## Supplementary Table 3 for "Large-Scale Mendelian Randomization Study Reveals Circulating Blood-based Proteomic Biomarkers for Psychopathology and Cognitive Task Performance" (part 5 of 139)

### Sheet: Supplementary_Table_3b (continued)
Supplementary Table 3b: comparison of current MR analyses with prior Transcriptome-Wide Association Studies (TWAS), Summary-data-based Mendelian Randomization (SMR), or Mendelian Randomization (MR) analyses pertaining to specific psychiatric disorders and cognitive ability
ADSS1	Q8N142	20093	CIS	PGC3_SCZ_NoUKB	DECODE_Specific	-,NA		0.288452	0.288452	DECODE	DECODE	0.954189	1078.23	BIP	ADSS1	Proteiome	BRAIN	SMR	Wingo et al., 2022, in 722 samples	SMR	-0.0215881	0.0402562	0.591774		37415601	10.3389/fgene.2023.1191264	Gedik et all Front Genet	BRAIN
ADSS1	Q8N142	20093	CIS	PGC3_SCZ_NoUKB	DECODE_Specific	-,NA		0.288452	0.288452	DECODE	DECODE	0.954189	1078.23	SCZ	ADSS1	Proteiome	BRAIN	SMR	Wingo et al., 2022, in 722 samples	SMR	-0.00432745	0.0320283	0.892522		37415601	10.3389/fgene.2023.1191264	Gedik et all Front Genet	BRAIN
ADSS1	Q8N142	20093	CIS	PGC3_SCZ_NoUKB	DECODE_Specific	-,NA		0.288452	0.288452	DECODE	DECODE	0.954189	1078.23	MDD	ADSS1	Proteiome	BLOOD	SMR	deCODE	SMR	-0.0296599	0.0179857	0.0991306		37415601	10.3389/fgene.2023.1191264	Gedik et all Front Genet	BLOOD
ADSS1	Q8N142	20093	CIS	PGC3_SCZ_NoUKB	DECODE_Specific	-,NA		0.288452	0.288452	DECODE	DECODE	0.954189	1078.23	BIP	ADSS1	Proteiome	BLOOD	SMR	deCODE	SMR	0.0236673	0.0413679	0.567243		37415601	10.3389/fgene.2023.1191264	Gedik et all Front Genet	BLOOD
ADSS1	Q8N142	20093	CIS	Depression_iPSYCH_2023	DECODE_Specific	-,NA		0.513719	0.513719	DECODE	DECODE	1.20545	1920.28	SCZ	ADSS1	Proteiome	BLOOD	SMR	eQTLGen	SMR	0.0366305	0.0919088	0.690223		37415601	10.3389/fgene.2023.1191264	Gedik et all Front Genet	BLOOD
ADSS1	Q8N142	20093	CIS	Depression_iPSYCH_2023	DECODE_Specific	-,NA		0.513719	0.513719	DECODE	DECODE	1.20545	1920.28	MDD	ADSS1	Proteiome	BRAIN	SMR	BrainMeta	SMR	-0.0122699	0.0120546	0.308743		37415601	10.3389/fgene.2023.1191264	Gedik et all Front Genet	BRAIN
ADSS1	Q8N142	20093	CIS	Depression_iPSYCH_2023	DECODE_Specific	-,NA		0.513719	0.513719	DECODE	DECODE	1.20545	1920.28	BIP	ADSS1	Proteiome	BRAIN	SMR	BrainMeta	SMR	-0.00793662	0.0271035	0.769655		37415601	10.3389/fgene.2023.1191264	Gedik et all Front Genet	BRAIN
ADSS1	Q8N142	20093	CIS	Depression_iPSYCH_2023	DECODE_Specific	-,NA		0.513719	0.513719	DECODE	DECODE	1.20545	1920.28	SCZ	ADSS1	Proteiome	BRAIN	SMR	BrainMeta	SMR	0.00518744	0.0214764	0.809135		37415601	10.3389/fgene.2023.1191264	Gedik et all Front Genet	BRAIN
ADSS1	Q8N142	20093	CIS	Depression_iPSYCH_2023	DECODE_Specific	-,NA		0.513719	0.513719	DECODE	DECODE	1.20545	1920.28	MDD	ADSS1	Proteiome	BLOOD	SMR	eQTLGen	SMR	-0.00293885	0.0470225	0.950166		37415601	10.3389/fgene.2023.1191264	Gedik et all Front Genet	BLOOD
ADSS1	Q8N142	20093	CIS	Depression_iPSYCH_2023	DECODE_Specific	-,NA		0.513719	0.513719	DECODE	DECODE	1.20545	1920.28	BIP	ADSS1	Proteiome	BLOOD	SMR	eQTLGen	SMR	0.0763791	0.106794	0.474487		37415601	10.3389/fgene.2023.1191264	Gedik et all Front Genet	BLOOD
ADSS1	Q8N142	20093	CIS	Depression_iPSYCH_2023	DECODE_Specific	-,NA		0.513719	0.513719	DECODE	DECODE	1.20545	1920.28	SCZ	ADSS1	Proteiome	BLOOD	SMR	deCODE	SMR	-0.0402639	0.0362147	0.26622		37415601	10.3389/fgene.2023.1191264	Gedik et all Front Genet	BLOOD
ADSS1	Q8N142	20093	CIS	Depression_iPSYCH_2023	DECODE_Specific	-,NA		0.513719	0.513719	DECODE	DECODE	1.20545	1920.28	MDD	ADSS1	Proteiome	BRAIN	SMR	Wingo et al., 2022, in 722 samples	SMR	-0.0158179	0.0179076	0.377071		37415601	10.3389/fgene.2023.1191264	Gedik et all Front Genet	BRAIN
ADSS1	Q8N142	20093	CIS	Depression_iPSYCH_2023	DECODE_Specific	-,NA		0.513719	0.513719	DECODE	DECODE	1.20545	1920.28	BIP	ADSS1	Proteiome	BRAIN	SMR	Wingo et al., 2022, in 722 samples	SMR	-0.0215881	0.0402562	0.591774		37415601	10.3389/fgene.2023.1191264	Gedik et all Front Genet	BRAIN
ADSS1	Q8N142	20093	CIS	Depression_iPSYCH_2023	DECODE_Specific	-,NA		0.513719	0.513719	DECODE	DECODE	1.20545	1920.28	SCZ	ADSS1	Proteiome	BRAIN	SMR	Wingo et al., 2022, in 722 samples	SMR	-0.00432745	0.0320283	0.892522		37415601	10.3389/fgene.2023.1191264	Gedik et all Front Genet	BRAIN
ADSS1	Q8N142	20093	CIS	Depression_iPSYCH_2023	DECODE_Specific	-,NA		0.513719	0.513719	DECODE	DECODE	1.20545	1920.28	MDD	ADSS1	Proteiome	BLOOD	SMR	deCODE	SMR	-0.0296599	0.0179857	0.0991306		37415601	10.3389/fgene.2023.1191264	Gedik et all Front Genet	BLOOD
ADSS1	Q8N142	20093	CIS	Depression_iPSYCH_2023	DECODE_Specific	-,NA		0.513719	0.513719	DECODE	DECODE	1.20545	1920.28	BIP	ADSS1	Proteiome	BLOOD	SMR	deCODE	SMR	0.0236673	0.0413679	0.567243		37415601	10.3389/fgene.2023.1191264	Gedik et all Front Genet	BLOOD
ADSS1	Q8N142	20093	CIS	Cognition_Meta	DECODE_Specific	-,NA		0.584505	0.584505	DECODE	DECODE	1.2485	2184.88	SCZ	ADSS1	Proteiome	BLOOD	SMR	eQTLGen	SMR	0.0366305	0.0919088	0.690223		37415601	10.3389/fgene.2023.1191264	Gedik et all Front Genet	BLOOD
ADSS1	Q8N142	20093	CIS	Cognition_Meta	DECODE_Specific	-,NA		0.584505	0.584505	DECODE	DECODE	1.2485	2184.88	MDD	ADSS1	Proteiome	BRAIN	SMR	BrainMeta	SMR	-0.0122699	0.0120546	0.308743		37415601	10.3389/fgene.2023.1191264	Gedik et all Front Genet	BRAIN
ADSS1	Q8N142	20093	CIS	Cognition_Meta	DECODE_Specific	-,NA		0.584505	0.584505	DECODE	DECODE	1.2485	2184.88	BIP	ADSS1	Proteiome	BRAIN	SMR	BrainMeta	SMR	-0.00793662	0.0271035	0.769655		37415601	10.3389/fgene.2023.1191264	Gedik et all Front Genet	BRAIN
ADSS1	Q8N142	20093	CIS	Cognition_Meta	DECODE_Specific	-,NA		0.584505	0.584505	DECODE	DECODE	1.2485	2184.88	SCZ	ADSS1	Proteiome	BRAIN	SMR	BrainMeta	SMR	0.00518744	0.0214764	0.809135		37415601	10.3389/fgene.2023.1191264	Gedik et all Front Genet	BRAIN
ADSS1	Q8N142	20093	CIS	Cognition_Meta	DECODE_Specific	-,NA		0.584505	0.584505	DECODE	DECODE	1.2485	2184.88	MDD	ADSS1	Proteiome	BLOOD	SMR	eQTLGen	SMR	-0.00293885	0.0470225	0.950166		37415601	10.3389/fgene.2023.1191264	Gedik et all Front Genet	BLOOD
ADSS1	Q8N142	20093	CIS	Cognition_Meta	DECODE_Specific	-,NA		0.584505	0.584505	DECODE	DECODE	1.2485	2184.88	BIP	ADSS1	Proteiome	BLOOD	SMR	eQTLGen	SMR	0.0763791	0.106794	0.474487		37415601	10.3389/fgene.2023.1191264	Gedik et all Front Genet	BLOOD
ADSS1	Q8N142	20093	CIS	Cognition_Meta	DECODE_Specific	-,NA		0.584505	0.584505	DECODE	DECODE	1.2485	2184.88	SCZ	ADSS1	Proteiome	BLOOD	SMR	deCODE	SMR	-0.0402639	0.0362147	0.26622		37415601	10.3389/fgene.2023.1191264	Gedik et all Front Genet	BLOOD
ADSS1	Q8N142	20093	CIS	Cognition_Meta	DECODE_Specific	-,NA		0.584505	0.584505	DECODE	DECODE	1.2485	2184.88	MDD	ADSS1	Proteiome	BRAIN	SMR	Wingo et al., 2022, in 722 samples	SMR	-0.0158179	0.0179076	0.377071		37415601	10.3389/fgene.2023.1191264	Gedik et all Front Genet	BRAIN
ADSS1	Q8N142	20093	CIS	Cognition_Meta	DECODE_Specific	-,NA		0.584505	0.584505	DECODE	DECODE	1.2485	2184.88	BIP	ADSS1	Proteiome	BRAIN	SMR	Wingo et al., 2022, in 722 samples	SMR	-0.0215881	0.0402562	0.591774		37415601	10.3389/fgene.2023.1191264	Gedik et all Front Genet	BRAIN
ADSS1	Q8N142	20093	CIS	Cognition_Meta	DECODE_Specific	-,NA		0.584505	0.584505	DECODE	DECODE	1.2485	2184.88	SCZ	ADSS1	Proteiome	BRAIN	SMR	Wingo et al., 2022, in 722 samples	SMR	-0.00432745	0.0320283	0.892522		37415601	10.3389/fgene.2023.1191264	Gedik et all Front Genet	BRAIN
ADSS1	Q8N142	20093	CIS	Cognition_Meta	DECODE_Specific	-,NA		0.584505	0.584505	DECODE	DECODE	1.2485	2184.88	MDD	ADSS1	Proteiome	BLOOD	SMR	deCODE	SMR	-0.0296599	0.0179857	0.0991306		37415601	10.3389/fgene.2023.1191264	Gedik et all Front Genet	BLOOD
ADSS1	Q8N142	20093	CIS	Cognition_Meta	DECODE_Specific	-,NA		0.584505	0.584505	DECODE	DECODE	1.2485	2184.88	BIP	ADSS1	Proteiome	BLOOD	SMR	deCODE	SMR	0.0236673	0.0413679	0.567243		37415601	10.3389/fgene.2023.1191264	Gedik et all Front Genet	BLOOD
ADSS1	Q8N142	20093	CIS	BIP_PGC3_noukb	DECODE_Specific	+,NA		0.846544	0.846544	DECODE	DECODE	1.37822	3164.38	SCZ	ADSS1	Proteiome	BLOOD	SMR	eQTLGen	SMR	0.0366305	0.0919088	0.690223		37415601	10.3389/fgene.2023.1191264	Gedik et all Front Genet	BLOOD
ADSS1	Q8N142	20093	CIS	BIP_PGC3_noukb	DECODE_Specific	+,NA		0.846544	0.846544	DECODE	DECODE	1.37822	3164.38	MDD	ADSS1	Proteiome	BRAIN	SMR	BrainMeta	SMR	-0.0122699	0.0120546	0.308743		37415601	10.3389/fgene.2023.1191264	Gedik et all Front Genet	BRAIN
ADSS1	Q8N142	20093	CIS	BIP_PGC3_noukb	DECODE_Specific	+,NA		0.846544	0.846544	DECODE	DECODE	1.37822	3164.38	BIP	ADSS1	Proteiome	BRAIN	SMR	BrainMeta	SMR	-0.00793662	0.0271035	0.769655		37415601	10.3389/fgene.2023.1191264	Gedik et all Front Genet	BRAIN
ADSS1	Q8N142	20093	CIS	BIP_PGC3_noukb	DECODE_Specific	+,NA		0.846544	0.846544	DECODE	DECODE	1.37822	3164.38	SCZ	ADSS1	Proteiome	BRAIN	SMR	BrainMeta	SMR	0.00518744	0.0214764	0.809135		37415601	10.3389/fgene.2023.1191264	Gedik et all Front Genet	BRAIN
ADSS1	Q8N142	20093	CIS	BIP_PGC3_noukb	DECODE_Specific	+,NA		0.846544	0.846544	DECODE	DECODE	1.37822	3164.38	MDD	ADSS1	Proteiome	BLOOD	SMR	eQTLGen	SMR	-0.00293885	0.0470225	0.950166		37415601	10.3389/fgene.2023.1191264	Gedik et all Front Genet	BLOOD
ADSS1	Q8N142	20093	CIS	BIP_PGC3_noukb	DECODE_Specific	+,NA		0.846544	0.846544	DECODE	DECODE	1.37822	3164.38	BIP	ADSS1	Proteiome	BLOOD	SMR	eQTLGen	SMR	0.0763791	0.106794	0.474487		37415601	10.3389/fgene.2023.1191264	Gedik et all Front Genet	BLOOD
ADSS1	Q8N142	20093	CIS	BIP_PGC3_noukb	DECODE_Specific	+,NA		0.846544	0.846544	DECODE	DECODE	1.37822	3164.38	SCZ	ADSS1	Proteiome	BLOOD	SMR	deCODE	SMR	-0.0402639	0.0362147	0.26622		37415601	10.3389/fgene.2023.1191264	Gedik et all Front Genet	BLOOD
ADSS1	Q8N142	20093	CIS	BIP_PGC3_noukb	DECODE_Specific	+,NA		0.846544	0.846544	DECODE	DECODE	1.37822	3164.38	MDD	ADSS1	Proteiome	BRAIN	SMR	Wingo et al., 2022, in 722 samples	SMR	-0.0158179	0.0179076	0.377071		37415601	10.3389/fgene.2023.1191264	Gedik et all Front Genet	BRAIN
ADSS1	Q8N142	20093	CIS	BIP_PGC3_noukb	DECODE_Specific	+,NA		0.846544	0.846544	DECODE	DECODE	1.37822	3164.38	BIP	ADSS1	Proteiome	BRAIN	SMR	Wingo et al., 2022, in 722 samples	SMR	-0.0215881	0.0402562	0.591774		37415601	10.3389/fgene.2023.1191264	Gedik et all Front Genet	BRAIN
ADSS1	Q8N142	20093	CIS	BIP_PGC3_noukb	DECODE_Specific	+,NA		0.846544	0.846544	DECODE	DECODE	1.37822	3164.38	SCZ	ADSS1	Proteiome	BRAIN	SMR	Wingo et al., 2022, in 722 samples	SMR	-0.00432745	0.0320283	0.892522		37415601	10.3389/fgene.2023.1191264	Gedik et all Front Genet	BRAIN
ADSS1	Q8N142	20093	CIS	BIP_PGC3_noukb	DECODE_Specific	+,NA		0.846544	0.846544	DECODE	DECODE	1.37822	3164.38	MDD	ADSS1	Proteiome	BLOOD	SMR	deCODE	SMR	-0.0296599	0.0179857	0.0991306		37415601	10.3389/fgene.2023.1191264	Gedik et all Front Genet	BLOOD
ADSS1	Q8N142	20093	CIS	BIP_PGC3_noukb	DECODE_Specific	+,NA		0.846544	0.846544	DECODE	DECODE	1.37822	3164.38	BIP	ADSS1	Proteiome	BLOOD	SMR	deCODE	SMR	0.0236673	0.0413679	0.567243		37415601	10.3389/fgene.2023.1191264	Gedik et all Front Genet	BLOOD
ADSS1	Q8N142	20093	TRANS	BIP_PGC3_noukb	DECODE_Specific	+,NA		0.841619	0.841619	DECODE	DECODE	1.31867	5732.27	SCZ	ADSS1	Proteiome	BLOOD	SMR	eQTLGen	SMR	0.0366305	0.0919088	0.690223		37415601	10.3389/fgene.2023.1191264	Gedik et all Front Genet	BLOOD
ADSS1	Q8N142	20093	TRANS	BIP_PGC3_noukb	DECODE_Specific	+,NA		0.841619	0.841619	DECODE	DECODE	1.31867	5732.27	MDD	ADSS1	Proteiome	BRAIN	SMR	BrainMeta	SMR	-0.0122699	0.0120546	0.308743		37415601	10.3389/fgene.2023.1191264	Gedik et all Front Genet	BRAIN
ADSS1	Q8N142	20093	TRANS	BIP_PGC3_noukb	DECODE_Specific	+,NA		0.841619	0.841619	DECODE	DECODE	1.31867	5732.27	BIP	ADSS1	Proteiome	BRAIN	SMR	BrainMeta	SMR	-0.00793662	0.0271035	0.769655		37415601	10.3389/fgene.2023.1191264	Gedik et all Front Genet	BRAIN
ADSS1	Q8N142	20093	TRANS	BIP_PGC3_noukb	DECODE_Specific	+,NA		0.841619	0.841619	DECODE	DECODE	1.31867	5732.27	SCZ	ADSS1	Proteiome	BRAIN	SMR	BrainMeta	SMR	0.00518744	0.0214764	0.809135		37415601	10.3389/fgene.2023.1191264	Gedik et all Front Genet	BRAIN
ADSS1	Q8N142	20093	TRANS	BIP_PGC3_noukb	DECODE_Specific	+,NA		0.841619	0.841619	DECODE	DECODE	1.31867	5732.27	MDD	ADSS1	Proteiome	BLOOD	SMR	eQTLGen	SMR	-0.00293885	0.0470225	0.950166		37415601	10.3389/fgene.2023.1191264	Gedik et all Front Genet	BLOOD
ADSS1	Q8N142	20093	TRANS	BIP_PGC3_noukb	DECODE_Specific	+,NA		0.841619	0.841619	DECODE	DECODE	1.31867	5732.27	BIP	ADSS1	Proteiome	BLOOD	SMR	eQTLGen	SMR	0.0763791	0.106794	0.474487		37415601	10.3389/fgene.2023.1191264	Gedik et all Front Genet	BLOOD
ADSS1	Q8N142	20093	TRANS	BIP_PGC3_noukb	DECODE_Specific	+,NA		0.841619	0.841619	DECODE	DECODE	1.31867	5732.27	SCZ	ADSS1	Proteiome	BLOOD	SMR	deCODE	SMR	-0.0402639	0.0362147	0.26622		37415601	10.3389/fgene.2023.1191264	Gedik et all Front Genet	BLOOD
ADSS1	Q8N142	20093	TRANS	BIP_PGC3_noukb	DECODE_Specific	+,NA		0.841619	0.841619	DECODE	DECODE	1.31867	5732.27	MDD	ADSS1	Proteiome	BRAIN	SMR	Wingo et al., 2022, in 722 samples	SMR	-0.0158179	0.0179076	0.377071		37415601	10.3389/fgene.2023.1191264	Gedik et all Front Genet	BRAIN
ADSS1	Q8N142	20093	TRANS	BIP_PGC3_noukb	DECODE_Specific	+,NA		0.841619	0.841619	DECODE	DECODE	1.31867	5732.27	BIP	ADSS1	Proteiome	BRAIN	SMR	Wingo et al., 2022, in 722 samples	SMR	-0.0215881	0.0402562	0.591774		37415601	10.3389/fgene.2023.1191264	Gedik et all Front Genet	BRAIN
ADSS1	Q8N142	20093	TRANS	BIP_PGC3_noukb	DECODE_Specific	+,NA		0.841619	0.841619	DECODE	DECODE	1.31867	5732.27	SCZ	ADSS1	Proteiome	BRAIN	SMR	Wingo et al., 2022, in 722 samples	SMR	-0.00432745	0.0320283	0.892522		37415601	10.3389/fgene.2023.1191264	Gedik et all Front Genet	BRAIN
ADSS1	Q8N142	20093	TRANS	BIP_PGC3_noukb	DECODE_Specific	+,NA		0.841619	0.841619	DECODE	DECODE	1.31867	5732.27	MDD	ADSS1	Proteiome	BLOOD	SMR	deCODE	SMR	-0.0296599	0.0179857	0.0991306		37415601	10.3389/fgene.2023.1191264	Gedik et all Front Genet	BLOOD
ADSS1	Q8N142	20093	TRANS	BIP_PGC3_noukb	DECODE_Specific	+,NA		0.841619	0.841619	DECODE	DECODE	1.31867	5732.27	BIP	ADSS1	Proteiome	BLOOD	SMR	deCODE	SMR	0.0236673	0.0413679	0.567243		37415601	10.3389/fgene.2023.1191264	Gedik et all Front Genet	BLOOD
ADSS1	Q8N142	20093	TRANS	Cognition_Meta	DECODE_Specific	-,NA		0.170665	0.170665	DECODE	DECODE	0.679766	1162.4	SCZ	ADSS1	Proteiome	BLOOD	SMR	eQTLGen	SMR	0.0366305	0.0919088	0.690223		37415601	10.3389/fgene.2023.1191264	Gedik et all Front Genet	BLOOD
ADSS1	Q8N142	20093	TRANS	Cognition_Meta	DECODE_Specific	-,NA		0.170665	0.170665	DECODE	DECODE	0.679766	1162.4	MDD	ADSS1	Proteiome	BRAIN	SMR	BrainMeta	SMR	-0.0122699	0.0120546	0.308743		37415601	10.3389/fgene.2023.1191264	Gedik et all Front Genet	BRAIN
ADSS1	Q8N142	20093	TRANS	Cognition_Meta	DECODE_Specific	-,NA		0.170665	0.170665	DECODE	DECODE	0.679766	1162.4	BIP	ADSS1	Proteiome	BRAIN	SMR	BrainMeta	SMR	-0.00793662	0.0271035	0.769655		37415601	10.3389/fgene.2023.1191264	Gedik et all Front Genet	BRAIN
ADSS1	Q8N142	20093	TRANS	Cognition_Meta	DECODE_Specific	-,NA		0.170665	0.170665	DECODE	DECODE	0.679766	1162.4	SCZ	ADSS1	Proteiome	BRAIN	SMR	BrainMeta	SMR	0.00518744	0.0214764	0.809135		37415601	10.3389/fgene.2023.1191264	Gedik et all Front Genet	BRAIN
ADSS1	Q8N142	20093	TRANS	Cognition_Meta	DECODE_Specific	-,NA		0.170665	0.170665	DECODE	DECODE	0.679766	1162.4	MDD	ADSS1	Proteiome	BLOOD	SMR	eQTLGen	SMR	-0.00293885	0.0470225	0.950166		37415601	10.3389/fgene.2023.1191264	Gedik et all Front Genet	BLOOD
ADSS1	Q8N142	20093	TRANS	Cognition_Meta	DECODE_Specific	-,NA		0.170665	0.170665	DECODE	DECODE	0.679766	1162.4	BIP	ADSS1	Proteiome	BLOOD	SMR	eQTLGen	SMR	0.0763791	0.106794	0.474487		37415601	10.3389/fgene.2023.1191264	Gedik et all Front Genet	BLOOD
ADSS1	Q8N142	20093	TRANS	Cognition_Meta	DECODE_Specific	-,NA		0.170665	0.170665	DECODE	DECODE	0.679766	1162.4	SCZ	ADSS1	Proteiome	BLOOD	SMR	deCODE	SMR	-0.0402639	0.0362147	0.26622		37415601	10.3389/fgene.2023.1191264	Gedik et all Front Genet	BLOOD
ADSS1	Q8N142	20093	TRANS	Cognition_Meta	DECODE_Specific	-,NA		0.170665	0.170665	DECODE	DECODE	0.679766	1162.4	MDD	ADSS1	Proteiome	BRAIN	SMR	Wingo et al., 2022, in 722 samples	SMR	-0.0158179	0.0179076	0.377071		37415601	10.3389/fgene.2023.1191264	Gedik et all Front Genet	BRAIN
ADSS1	Q8N142	20093	TRANS	Cognition_Meta	DECODE_Specific	-,NA		0.170665	0.170665	DECODE	DECODE	0.679766	1162.4	BIP	ADSS1	Proteiome	BRAIN	SMR	Wingo et al., 2022, in 722 samples	SMR	-0.0215881	0.0402562	0.591774		37415601	10.3389/fgene.2023.1191264	Gedik et all Front Genet	BRAIN
ADSS1	Q8N142	20093	TRANS	Cognition_Meta	DECODE_Specific	-,NA		0.170665	0.170665	DECODE	DECODE	0.679766	1162.4	SCZ	ADSS1	Proteiome	BRAIN	SMR	Wingo et al., 2022, in 722 samples	SMR	-0.00432745	0.0320283	0.892522		37415601	10.3389/fgene.2023.1191264	Gedik et all Front Genet	BRAIN
ADSS1	Q8N142	20093	TRANS	Cognition_Meta	DECODE_Specific	-,NA		0.170665	0.170665	DECODE	DECODE	0.679766	1162.4	MDD	ADSS1	Proteiome	BLOOD	SMR	deCODE	SMR	-0.0296599	0.0179857	0.0991306		37415601	10.3389/fgene.2023.1191264	Gedik et all Front Genet	BLOOD
ADSS1	Q8N142	20093	TRANS	Cognition_Meta	DECODE_Specific	-,NA		0.170665	0.170665	DECODE	DECODE	0.679766	1162.4	BIP	ADSS1	Proteiome	BLOOD	SMR	deCODE	SMR	0.0236673	0.0413679	0.567243		37415601	10.3389/fgene.2023.1191264	Gedik et all Front Genet	BLOOD
ADSS1	Q8N142	20093	TRANS	Depression_iPSYCH_2023	DECODE_Specific	+,NA		0.000523697	0.000523697	DECODE	DECODE	0.198161	3.5669	SCZ	ADSS1	Proteiome	BLOOD	SMR	eQTLGen	SMR	0.0366305	0.0919088	0.690223		37415601	10.3389/fgene.2023.1191264	Gedik et all Front Genet	BLOOD
ADSS1	Q8N142	20093	TRANS	Depression_iPSYCH_2023	DECODE_Specific	+,NA		0.000523697	0.000523697	DECODE	DECODE	0.198161	3.5669	MDD	ADSS1	Proteiome	BRAIN	SMR	BrainMeta	SMR	-0.0122699	0.0120546	0.308743		37415601	10.3389/fgene.2023.1191264	Gedik et all Front Genet	BRAIN
ADSS1	Q8N142	20093	TRANS	Depression_iPSYCH_2023	DECODE_Specific	+,NA		0.000523697	0.000523697	DECODE	DECODE	0.198161	3.5669	BIP	ADSS1	Proteiome	BRAIN	SMR	BrainMeta	SMR	-0.00793662	0.0271035	0.769655		37415601	10.3389/fgene.2023.1191264	Gedik et all Front Genet	BRAIN
ADSS1	Q8N142	20093	TRANS	Depression_iPSYCH_2023	DECODE_Specific	+,NA		0.000523697	0.000523697	DECODE	DECODE	0.198161	3.5669	SCZ	ADSS1	Proteiome	BRAIN	SMR	BrainMeta	SMR	0.00518744	0.0214764	0.809135		37415601	10.3389/fgene.2023.1191264	Gedik et all Front Genet	BRAIN
ADSS1	Q8N142	20093	TRANS	Depression_iPSYCH_2023	DECODE_Specific	+,NA		0.000523697	0.000523697	DECODE	DECODE	0.198161	3.5669	MDD	ADSS1	Proteiome	BLOOD	SMR	eQTLGen	SMR	-0.00293885	0.0470225	0.950166		37415601	10.3389/fgene.2023.1191264	Gedik et all Front Genet	BLOOD
ADSS1	Q8N142	20093	TRANS	Depression_iPSYCH_2023	DECODE_Specific	+,NA		0.000523697	0.000523697	DECODE	DECODE	0.198161	3.5669	BIP	ADSS1	Proteiome	BLOOD	SMR	eQTLGen	SMR	0.0763791	0.106794	0.474487		37415601	10.3389/fgene.2023.1191264	Gedik et all Front Genet	BLOOD
ADSS1	Q8N142	20093	TRANS	Depression_iPSYCH_2023	DECODE_Specific	+,NA		0.000523697	0.000523697	DECODE	DECODE	0.198161	3.5669	SCZ	ADSS1	Proteiome	BLOOD	SMR	deCODE	SMR	-0.0402639	0.0362147	0.26622		37415601	10.3389/fgene.2023.1191264	Gedik et all Front Genet	BLOOD
ADSS1	Q8N142	20093	TRANS	Depression_iPSYCH_2023	DECODE_Specific	+,NA		0.000523697	0.000523697	DECODE	DECODE	0.198161	3.5669	MDD	ADSS1	Proteiome	BRAIN	SMR	Wingo et al., 2022, in 722 samples	SMR	-0.0158179	0.0179076	0.377071		37415601	10.3389/fgene.2023.1191264	Gedik et all Front Genet	BRAIN
ADSS1	Q8N142	20093	TRANS	Depression_iPSYCH_2023	DECODE_Specific	+,NA		0.000523697	0.000523697	DECODE	DECODE	0.198161	3.5669	BIP	ADSS1	Proteiome	BRAIN	SMR	Wingo et al., 2022, in 722 samples	SMR	-0.0215881	0.0402562	0.591774		37415601	10.3389/fgene.2023.1191264	Gedik et all Front Genet	BRAIN
ADSS1	Q8N142	20093	TRANS	Depression_iPSYCH_2023	DECODE_Specific	+,NA		0.000523697	0.000523697	DECODE	DECODE	0.198161	3.5669	SCZ	ADSS1	Proteiome	BRAIN	SMR	Wingo et al., 2022, in 722 samples	SMR	-0.00432745	0.0320283	0.892522		37415601	10.3389/fgene.2023.1191264	Gedik et all Front Genet	BRAIN
ADSS1	Q8N142	20093	TRANS	Depression_iPSYCH_2023	DECODE_Specific	+,NA		0.000523697	0.000523697	DECODE	DECODE	0.198161	3.5669	MDD	ADSS1	Proteiome	BLOOD	SMR	deCODE	SMR	-0.0296599	0.0179857	0.0991306		37415601	10.3389/fgene.2023.1191264	Gedik et all Front Genet	BLOOD
ADSS1	Q8N142	20093	TRANS	Depression_iPSYCH_2023	DECODE_Specific	+,NA		0.000523697	0.000523697	DECODE	DECODE	0.198161	3.5669	BIP	ADSS1	Proteiome	BLOOD	SMR	deCODE	SMR	0.0236673	0.0413679	0.567243		37415601	10.3389/fgene.2023.1191264	Gedik et all Front Genet	BLOOD
ADSS1	Q8N142	20093	TRANS	PGC3_SCZ_NoUKB	DECODE_Specific	-,NA		0.0625972	0.0625972	DECODE	DECODE	0.297522	426.35	SCZ	ADSS1	Proteiome	BLOOD	SMR	eQTLGen	SMR	0.0366305	0.0919088	0.690223		37415601	10.3389/fgene.2023.1191264	Gedik et all Front Genet	BLOOD
ADSS1	Q8N142	20093	TRANS	PGC3_SCZ_NoUKB	DECODE_Specific	-,NA		0.0625972	0.0625972	DECODE	DECODE	0.297522	426.35	MDD	ADSS1	Proteiome	BRAIN	SMR	BrainMeta	SMR	-0.0122699	0.0120546	0.308743		37415601	10.3389/fgene.2023.1191264	Gedik et all Front Genet	BRAIN
ADSS1	Q8N142	20093	TRANS	PGC3_SCZ_NoUKB	DECODE_Specific	-,NA		0.0625972	0.0625972	DECODE	DECODE	0.297522	426.35	BIP	ADSS1	Proteiome	BRAIN	SMR	BrainMeta	SMR	-0.00793662	0.0271035	0.769655		37415601	10.3389/fgene.2023.1191264	Gedik et all Front Genet	BRAIN
ADSS1	Q8N142	20093	TRANS	PGC3_SCZ_NoUKB	DECODE_Specific	-,NA		0.0625972	0.0625972	DECODE	DECODE	0.297522	426.35	SCZ	ADSS1	Proteiome	BRAIN	SMR	BrainMeta	SMR	0.00518744	0.0214764	0.809135		37415601	10.3389/fgene.2023.1191264	Gedik et all Front Genet	BRAIN
ADSS1	Q8N142	20093	TRANS	PGC3_SCZ_NoUKB	DECODE_Specific	-,NA		0.0625972	0.0625972	DECODE	DECODE	0.297522	426.35	MDD	ADSS1	Proteiome	BLOOD	SMR	eQTLGen	SMR	-0.00293885	0.0470225	0.950166		37415601	10.3389/fgene.2023.1191264	Gedik et all Front Genet	BLOOD
ADSS1	Q8N142	20093	TRANS	PGC3_SCZ_NoUKB	DECODE_Specific	-,NA		0.0625972	0.0625972	DECODE	DECODE	0.297522	426.35	BIP	ADSS1	Proteiome	BLOOD	SMR	eQTLGen	SMR	0.0763791	0.106794	0.474487		37415601	10.3389/fgene.2023.1191264	Gedik et all Front Genet	BLOOD
ADSS1	Q8N142	20093	TRANS	PGC3_SCZ_NoUKB	DECODE_Specific	-,NA		0.0625972	0.0625972	DECODE	DECODE	0.297522	426.35	SCZ	ADSS1	Proteiome	BLOOD	SMR	deCODE	SMR	-0.0402639	0.0362147	0.26622		37415601	10.3389/fgene.2023.1191264	Gedik et all Front Genet	BLOOD
ADSS1	Q8N142	20093	TRANS	PGC3_SCZ_NoUKB	DECODE_Specific	-,NA		0.0625972	0.0625972	DECODE	DECODE	0.297522	426.35	MDD	ADSS1	Proteiome	BRAIN	SMR	Wingo et al., 2022, in 722 samples	SMR	-0.0158179	0.0179076	0.377071		37415601	10.3389/fgene.2023.1191264	Gedik et all Front Genet	BRAIN
ADSS1	Q8N142	20093	TRANS	PGC3_SCZ_NoUKB	DECODE_Specific	-,NA		0.0625972	0.0625972	DECODE	DECODE	0.297522	426.35	BIP	ADSS1	Proteiome	BRAIN	SMR	Wingo et al., 2022, in 722 samples	SMR	-0.0215881	0.0402562	0.591774		37415601	10.3389/fgene.2023.1191264	Gedik et all Front Genet	BRAIN
ADSS1	Q8N142	20093	TRANS	PGC3_SCZ_NoUKB	DECODE_Specific	-,NA		0.0625972	0.0625972	DECODE	DECODE	0.297522	426.35	SCZ	ADSS1	Proteiome	BRAIN	SMR	Wingo et al., 2022, in 722 samples	SMR	-0.00432745	0.0320283	0.892522		37415601	10.3389/fgene.2023.1191264	Gedik et all Front Genet	BRAIN
ADSS1	Q8N142	20093	TRANS	PGC3_SCZ_NoUKB	DECODE_Specific	-,NA		0.0625972	0.0625972	DECODE	DECODE	0.297522	426.35	MDD	ADSS1	Proteiome	BLOOD	SMR	deCODE	SMR	-0.0296599	0.0179857	0.0991306		37415601	10.3389/fgene.2023.1191264	Gedik et all Front Genet	BLOOD
ADSS1	Q8N142	20093	TRANS	PGC3_SCZ_NoUKB	DECODE_Specific	-,NA		0.0625972	0.0625972	DECODE	DECODE	0.297522	426.35	BIP	ADSS1	Proteiome	BLOOD	SMR	deCODE	SMR	0.0236673	0.0413679	0.567243		37415601	10.3389/fgene.2023.1191264	Gedik et all Front Genet	BLOOD
ADSS2	P30520	292	TRANS	BIP_PGC3_noukb	DECODE_Specific	-,NA		0.0859911	0.0859911	DECODE	DECODE	0.315224	585.685	MDD	ADSS2	Proteiome	BRAIN	SMR	BrainMeta	SMR	-0.0276154	0.018015	0.125298		37415601	10.3389/fgene.2023.1191264	Gedik et all Front Genet	BRAIN
ADSS2	P30520	292	TRANS	BIP_PGC3_noukb	DECODE_Specific	-,NA		0.0859911	0.0859911	DECODE	DECODE	0.315224	585.685	BIP	ADSS2	Proteiome	BRAIN	SMR	BrainMeta	SMR	-0.0324095	0.0418082	0.438225		37415601	10.3389/fgene.2023.1191264	Gedik et all Front Genet	BRAIN
ADSS2	P30520	292	TRANS	BIP_PGC3_noukb	DECODE_Specific	-,NA		0.0859911	0.0859911	DECODE	DECODE	0.315224	585.685	SCZ	ADSS2	Proteiome	BRAIN	SMR	BrainMeta	SMR	0.0268979	0.0371604	0.469168		37415601	10.3389/fgene.2023.1191264	Gedik et all Front Genet	BRAIN
ADSS2	P30520	292	TRANS	BIP_PGC3_noukb	DECODE_Specific	-,NA		0.0859911	0.0859911	DECODE	DECODE	0.315224	585.685	MDD	ADSS2	Proteiome	BLOOD	SMR	eQTLGen	SMR	-0.00425527	0.00893628	0.633947		37415601	10.3389/fgene.2023.1191264	Gedik et all Front Genet	BLOOD
ADSS2	P30520	292	TRANS	BIP_PGC3_noukb	DECODE_Specific	-,NA		0.0859911	0.0859911	DECODE	DECODE	0.315224	585.685	BIP	ADSS2	Proteiome	BLOOD	SMR	eQTLGen	SMR	-0.0164494	0.0190084	0.386832		37415601	10.3389/fgene.2023.1191264	Gedik et all Front Genet	BLOOD
ADSS2	P30520	292	TRANS	BIP_PGC3_noukb	DECODE_Specific	-,NA		0.0859911	0.0859911	DECODE	DECODE	0.315224	585.685	MDD	ADSS2	Proteiome	BRAIN	SMR	Wingo et al., 2022, in 722 samples	SMR	0.00816327	0.0179832	0.649873		37415601	10.3389/fgene.2023.1191264	Gedik et all Front Genet	BRAIN
ADSS2	P30520	292	TRANS	BIP_PGC3_noukb	DECODE_Specific	-,NA		0.0859911	0.0859911	DECODE	DECODE	0.315224	585.685	BIP	ADSS2	Proteiome	BRAIN	SMR	Wingo et al., 2022, in 722 samples	SMR	0.0820436	0.0414736	0.0479048		37415601	10.3389/fgene.2023.1191264	Gedik et all Front Genet	BRAIN
ADSS2	P30520	292	TRANS	BIP_PGC3_noukb	DECODE_Specific	-,NA		0.0859911	0.0859911	DECODE	DECODE	0.315224	585.685	SCZ	ADSS2	Proteiome	BRAIN	SMR	Wingo et al., 2022, in 722 samples	SMR	0.124783	0.0363594	0.000599307		37415601	10.3389/fgene.2023.1191264	Gedik et all Front Genet	BRAIN
ADSS2	P30520	292	TRANS	Cognition_Meta	DECODE_Specific	-,NA		0.14676	0.14676	DECODE	DECODE	0.629857	999.584	MDD	ADSS2	Proteiome	BRAIN	SMR	BrainMeta	SMR	-0.0276154	0.018015	0.125298		37415601	10.3389/fgene.2023.1191264	Gedik et all Front Genet	BRAIN
ADSS2	P30520	292	TRANS	Cognition_Meta	DECODE_Specific	-,NA		0.14676	0.14676	DECODE	DECODE	0.629857	999.584	BIP	ADSS2	Proteiome	BRAIN	SMR	BrainMeta	SMR	-0.0324095	0.0418082	0.438225		37415601	10.3389/fgene.2023.1191264	Gedik et all Front Genet	BRAIN
ADSS2	P30520	292	TRANS	Cognition_Meta	DECODE_Specific	-,NA		0.14676	0.14676	DECODE	DECODE	0.629857	999.584	SCZ	ADSS2	Proteiome	BRAIN	SMR	BrainMeta	SMR	0.0268979	0.0371604	0.469168		37415601	10.3389/fgene.2023.1191264	Gedik et all Front Genet	BRAIN
ADSS2	P30520	292	TRANS	Cognition_Meta	DECODE_Specific	-,NA		0.14676	0.14676	DECODE	DECODE	0.629857	999.584	MDD	ADSS2	Proteiome	BLOOD	SMR	eQTLGen	SMR	-0.00425527	0.00893628	0.633947		37415601	10.3389/fgene.2023.1191264	Gedik et all Front Genet	BLOOD
ADSS2	P30520	292	TRANS	Cognition_Meta	DECODE_Specific	-,NA		0.14676	0.14676	DECODE	DECODE	0.629857	999.584	BIP	ADSS2	Proteiome	BLOOD	SMR	eQTLGen	SMR	-0.0164494	0.0190084	0.386832		37415601	10.3389/fgene.2023.1191264	Gedik et all Front Genet	BLOOD
ADSS2	P30520	292	TRANS	Cognition_Meta	DECODE_Specific	-,NA		0.14676	0.14676	DECODE	DECODE	0.629857	999.584	MDD	ADSS2	Proteiome	BRAIN	SMR	Wingo et al., 2022, in 722 samples	SMR	0.00816327	0.0179832	0.649873		37415601	10.3389/fgene.2023.1191264	Gedik et all Front Genet	BRAIN
ADSS2	P30520	292	TRANS	Cognition_Meta	DECODE_Specific	-,NA		0.14676	0.14676	DECODE	DECODE	0.629857	999.584	BIP	ADSS2	Proteiome	BRAIN	SMR	Wingo et al., 2022, in 722 samples	SMR	0.0820436	0.0414736	0.0479048		37415601	10.3389/fgene.2023.1191264	Gedik et all Front Genet	BRAIN
ADSS2	P30520	292	TRANS	Cognition_Meta	DECODE_Specific	-,NA		0.14676	0.14676	DECODE	DECODE	0.629857	999.584	SCZ	ADSS2	Proteiome	BRAIN	SMR	Wingo et al., 2022, in 722 samples	SMR	0.124783	0.0363594	0.000599307		37415601	10.3389/fgene.2023.1191264	Gedik et all Front Genet	BRAIN
ADSS2	P30520	292	TRANS	Depression_iPSYCH_2023	DECODE_Specific	+,NA		0.186203	0.186203	DECODE	DECODE	1.35062	1268.23	MDD	ADSS2	Proteiome	BRAIN	SMR	BrainMeta	SMR	-0.0276154	0.018015	0.125298		37415601	10.3389/fgene.2023.1191264	Gedik et all Front Genet	BRAIN
ADSS2	P30520	292	TRANS	Depression_iPSYCH_2023	DECODE_Specific	+,NA		0.186203	0.186203	DECODE	DECODE	1.35062	1268.23	BIP	ADSS2	Proteiome	BRAIN	SMR	BrainMeta	SMR	-0.0324095	0.0418082	0.438225		37415601	10.3389/fgene.2023.1191264	Gedik et all Front Genet	BRAIN
ADSS2	P30520	292	TRANS	Depression_iPSYCH_2023	DECODE_Specific	+,NA		0.186203	0.186203	DECODE	DECODE	1.35062	1268.23	SCZ	ADSS2	Proteiome	BRAIN	SMR	BrainMeta	SMR	0.0268979	0.0371604	0.469168		37415601	10.3389/fgene.2023.1191264	Gedik et all Front Genet	BRAIN
ADSS2	P30520	292	TRANS	Depression_iPSYCH_2023	DECODE_Specific	+,NA		0.186203	0.186203	DECODE	DECODE	1.35062	1268.23	MDD	ADSS2	Proteiome	BLOOD	SMR	eQTLGen	SMR	-0.00425527	0.00893628	0.633947		37415601	10.3389/fgene.2023.1191264	Gedik et all Front Genet	BLOOD
ADSS2	P30520	292	TRANS	Depression_iPSYCH_2023	DECODE_Specific	+,NA		0.186203	0.186203	DECODE	DECODE	1.35062	1268.23	BIP	ADSS2	Proteiome	BLOOD	SMR	eQTLGen	SMR	-0.0164494	0.0190084	0.386832		37415601	10.3389/fgene.2023.1191264	Gedik et all Front Genet	BLOOD
ADSS2	P30520	292	TRANS	Depression_iPSYCH_2023	DECODE_Specific	+,NA		0.186203	0.186203	DECODE	DECODE	1.35062	1268.23	MDD	ADSS2	Proteiome	BRAIN	SMR	Wingo et al., 2022, in 722 samples	SMR	0.00816327	0.0179832	0.649873		37415601	10.3389/fgene.2023.1191264	Gedik et all Front Genet	BRAIN
ADSS2	P30520	292	TRANS	Depression_iPSYCH_2023	DECODE_Specific	+,NA		0.186203	0.186203	DECODE	DECODE	1.35062	1268.23	BIP	ADSS2	Proteiome	BRAIN	SMR	Wingo et al., 2022, in 722 samples	SMR	0.0820436	0.0414736	0.0479048		37415601	10.3389/fgene.2023.1191264	Gedik et all Front Genet	BRAIN
ADSS2	P30520	292	TRANS	Depression_iPSYCH_2023	DECODE_Specific	+,NA		0.186203	0.186203	DECODE	DECODE	1.35062	1268.23	SCZ	ADSS2	Proteiome	BRAIN	SMR	Wingo et al., 2022, in 722 samples	SMR	0.124783	0.0363594	0.000599307		37415601	10.3389/fgene.2023.1191264	Gedik et all Front Genet	BRAIN
ADSS2	P30520	292	TRANS	PGC3_SCZ_NoUKB	DECODE_Specific	-,NA		0.00165509	0.00165509	DECODE	DECODE	0.148326	11.2728	MDD	ADSS2	Proteiome	BRAIN	SMR	BrainMeta	SMR	-0.0276154	0.018015	0.125298		37415601	10.3389/fgene.2023.1191264	Gedik et all Front Genet	BRAIN
ADSS2	P30520	292	TRANS	PGC3_SCZ_NoUKB	DECODE_Specific	-,NA		0.00165509	0.00165509	DECODE	DECODE	0.148326	11.2728	BIP	ADSS2	Proteiome	BRAIN	SMR	BrainMeta	SMR	-0.0324095	0.0418082	0.438225		37415601	10.3389/fgene.2023.1191264	Gedik et all Front Genet	BRAIN
ADSS2	P30520	292	TRANS	PGC3_SCZ_NoUKB	DECODE_Specific	-,NA		0.00165509	0.00165509	DECODE	DECODE	0.148326	11.2728	SCZ	ADSS2	Proteiome	BRAIN	SMR	BrainMeta	SMR	0.0268979	0.0371604	0.469168		37415601	10.3389/fgene.2023.1191264	Gedik et all Front Genet	BRAIN
ADSS2	P30520	292	TRANS	PGC3_SCZ_NoUKB	DECODE_Specific	-,NA		0.00165509	0.00165509	DECODE	DECODE	0.148326	11.2728	MDD	ADSS2	Proteiome	BLOOD	SMR	eQTLGen	SMR	-0.00425527	0.00893628	0.633947		37415601	10.3389/fgene.2023.1191264	Gedik et all Front Genet	BLOOD
ADSS2	P30520	292	TRANS	PGC3_SCZ_NoUKB	DECODE_Specific	-,NA		0.00165509	0.00165509	DECODE	DECODE	0.148326	11.2728	BIP	ADSS2	Proteiome	BLOOD	SMR	eQTLGen	SMR	-0.0164494	0.0190084	0.386832		37415601	10.3389/fgene.2023.1191264	Gedik et all Front Genet	BLOOD
ADSS2	P30520	292	TRANS	PGC3_SCZ_NoUKB	DECODE_Specific	-,NA		0.00165509	0.00165509	DECODE	DECODE	0.148326	11.2728	MDD	ADSS2	Proteiome	BRAIN	SMR	Wingo et al., 2022, in 722 samples	SMR	0.00816327	0.0179832	0.649873		37415601	10.3389/fgene.2023.1191264	Gedik et all Front Genet	BRAIN
ADSS2	P30520	292	TRANS	PGC3_SCZ_NoUKB	DECODE_Specific	-,NA		0.00165509	0.00165509	DECODE	DECODE	0.148326	11.2728	BIP	ADSS2	Proteiome	BRAIN	SMR	Wingo et al., 2022, in 722 samples	SMR	0.0820436	0.0414736	0.0479048		37415601	10.3389/fgene.2023.1191264	Gedik et all Front Genet	BRAIN
ADSS2	P30520	292	TRANS	PGC3_SCZ_NoUKB	DECODE_Specific	-,NA		0.00165509	0.00165509	DECODE	DECODE	0.148326	11.2728	SCZ	ADSS2	Proteiome	BRAIN	SMR	Wingo et al., 2022, in 722 samples	SMR	0.124783	0.0363594	0.000599307		37415601	10.3389/fgene.2023.1191264	Gedik et all Front Genet	BRAIN
AFAP1	Q8N556	24017	CIS	Depression_iPSYCH_2023	UKBB-PPP_Specific	NA,-		0.317908	0.317908	UKBB_PPP	UKBB_PPP	1.07835	1188.34	Deepression_Wray_tall	AFAP1	Transcriptome	BRAIN DLPFC	MR	PsychENCODE	TwoSampleMR	0.02	0.04	0.7		35296807	10.1038/s41380-022-01507-9	Deng et all Mol Psychiatry	BRAIN
AFAP1	Q8N556	24017	CIS	Depression_iPSYCH_2023	UKBB-PPP_Specific	NA,-		0.317908	0.317908	UKBB_PPP	UKBB_PPP	1.07835	1188.34	Deepression_Wray_tall	AFAP1	Transcriptome	BLOOD	MR	GTEx	TwoSampleMR	-0.01	0	0.207		35296807	10.1038/s41380-022-01507-9	Deng et all Mol Psychiatry	BLOOD
AFAP1	Q8N556	24017	CIS	Depression_iPSYCH_2023	UKBB-PPP_Specific	NA,-		0.317908	0.317908	UKBB_PPP	UKBB_PPP	1.07835	1188.34	SCZ_PGC3	AFAP1	Transcriptome	DLPFC	SMR	CMC+GTEX	SMR	-0.0357058	0.0395665	0.366831		35460606	10.1016/j.ajhg.2022.04.004	Jiang eet all Am J Hum Genet	BRAIN
AFAP1	Q8N556	24017	CIS	Depression_iPSYCH_2023	UKBB-PPP_Specific	NA,-		0.317908	0.317908	UKBB_PPP	UKBB_PPP	1.07835	1188.34	SCZ_PGC3	AFAP1	Transcriptome_Transcriptlvel	DLPFC	SMR	CMC+GTEX	SMR	-0.0372938	0.0368943	0.312099		35460606	10.1016/j.ajhg.2022.04.004	Jiang eet all Am J Hum Genet	BRAIN
AFAP1	Q8N556	24017	CIS	Depression_iPSYCH_2023	UKBB-PPP_Specific	NA,-		0.317908	0.317908	UKBB_PPP	UKBB_PPP	1.07835	1188.34	SCZ_PGC3	AFAP1	Transcriptome_Transcriptlvel	DLPFC	SMR	CMC+GTEX	SMR	-0.0237955	0.0431984	0.581743		35460606	10.1016/j.ajhg.2022.04.004	Jiang eet all Am J Hum Genet	BRAIN
AFAP1	Q8N556	24017	CIS	Depression_iPSYCH_2023	UKBB-PPP_Specific	NA,-		0.317908	0.317908	UKBB_PPP	UKBB_PPP	1.07835	1188.34	SCZ.Clozuk.2018	AFAP1	Transcriptome	BRAIN	SMR	PsychENCODE	SMR	0.00213383	0.0399478	0.957		30545856	10.1126/science.aat8127	Gandal et all science	BRAIN
AFAP1	Q8N556	24017	CIS	Depression_iPSYCH_2023	UKBB-PPP_Specific	NA,-		0.317908	0.317908	UKBB_PPP	UKBB_PPP	1.07835	1188.34	BD.PGC.ruderferCell2018	AFAP1	Transcriptome	BRAIN	SMR	PsychENCODE	SMR	0.0181536	0.0623135	0.770801		30545856	10.1126/science.aat8127	Gandal et all science	BRAIN
AFAP1	Q8N556	24017	CIS	Depression_iPSYCH_2023	UKBB-PPP_Specific	NA,-		0.317908	0.317908	UKBB_PPP	UKBB_PPP	1.07835	1188.34	MDD	AFAP1	Proteiome	BRAIN	SMR	BrainMeta	SMR	0.0300483	0.0189827	0.113438		37415601	10.3389/fgene.2023.1191264	Gedik et all Front Genet	BRAIN
AFAP1	Q8N556	24017	CIS	Depression_iPSYCH_2023	UKBB-PPP_Specific	NA,-		0.317908	0.317908	UKBB_PPP	UKBB_PPP	1.07835	1188.34	BIP	AFAP1	Proteiome	BRAIN	SMR	BrainMeta	SMR	-0.025284	0.0515989	0.624126		37415601	10.3389/fgene.2023.1191264	Gedik et all Front Genet	BRAIN
AFAP1	Q8N556	24017	CIS	Depression_iPSYCH_2023	UKBB-PPP_Specific	NA,-		0.317908	0.317908	UKBB_PPP	UKBB_PPP	1.07835	1188.34	SCZ	AFAP1	Proteiome	BRAIN	SMR	BrainMeta	SMR	-0.02978	0.040897	0.466509		37415601	10.3389/fgene.2023.1191264	Gedik et all Front Genet	BRAIN
AFAP1	Q8N556	24017	CIS	Depression_iPSYCH_2023	UKBB-PPP_Specific	NA,-		0.317908	0.317908	UKBB_PPP	UKBB_PPP	1.07835	1188.34	MDD	AFAP1	Proteiome	BLOOD	SMR	eQTLGen	SMR	-0.0066416	0.00526771	0.207377		37415601	10.3389/fgene.2023.1191264	Gedik et all Front Genet	BLOOD
AFAP1	Q8N556	24017	CIS	Depression_iPSYCH_2023	UKBB-PPP_Specific	NA,-		0.317908	0.317908	UKBB_PPP	UKBB_PPP	1.07835	1188.34	BIP	AFAP1	Proteiome	BLOOD	SMR	eQTLGen	SMR	0.00779023	0.0111077	0.483091		37415601	10.3389/fgene.2023.1191264	Gedik et all Front Genet	BLOOD
AFAP1	Q8N556	24017	CIS	Depression_iPSYCH_2023	UKBB-PPP_Specific	NA,-		0.317908	0.317908	UKBB_PPP	UKBB_PPP	1.07835	1188.34	SCZ.Clozuk.2018	AFAP1	Transcriptome	BRAIN	TWAS	PsychENCODE	FUSION	1.28921		0.197		30545856	10.1126/science.aat8127	Gandal et all science	BRAIN
AFAP1	Q8N556	24017	CIS	Depression_iPSYCH_2023	UKBB-PPP_Specific	NA,-		0.317908	0.317908	UKBB_PPP	UKBB_PPP	1.07835	1188.34	BD.PGC.ruderferCell2018	AFAP1	Transcriptome	BRAIN	TWAS	PsychENCODE	FUSION	-0.4883		0.625		30545856	10.1126/science.aat8127	Gandal et all science	BRAIN
AFAP1	Q8N556	24017	CIS	Depression_iPSYCH_2023	UKBB-PPP_Specific	NA,-		0.317908	0.317908	UKBB_PPP	UKBB_PPP	1.07835	1188.34	Schizophrenia	AFAP1	Transcriptome	brain caudate nucleus	TWAS	Gtex	Fusion			0.651397		36319771	10.1038/s41593-022-01182-7	Benjamin KJM	brain caudate nucleus
AFAP1	Q8N556	24017	CIS	BIP_PGC3_noukb	UKBB-PPP_Specific	NA,-		0.458293	0.458293	UKBB_PPP	UKBB_PPP	1.10096	1713.1	Deepression_Wray_tall	AFAP1	Transcriptome	BRAIN DLPFC	MR	PsychENCODE	TwoSampleMR	0.02	0.04	0.7		35296807	10.1038/s41380-022-01507-9	Deng et all Mol Psychiatry	BRAIN
AFAP1	Q8N556	24017	CIS	BIP_PGC3_noukb	UKBB-PPP_Specific	NA,-		0.458293	0.458293	UKBB_PPP	UKBB_PPP	1.10096	1713.1	Deepression_Wray_tall	AFAP1	Transcriptome	BLOOD	MR	GTEx	TwoSampleMR	-0.01	0	0.207		35296807	10.1038/s41380-022-01507-9	Deng et all Mol Psychiatry	BLOOD
AFAP1	Q8N556	24017	CIS	BIP_PGC3_noukb	UKBB-PPP_Specific	NA,-		0.458293	0.458293	UKBB_PPP	UKBB_PPP	1.10096	1713.1	SCZ_PGC3	AFAP1	Transcriptome	DLPFC	SMR	CMC+GTEX	SMR	-0.0357058	0.0395665	0.366831		35460606	10.1016/j.ajhg.2022.04.004	Jiang eet all Am J Hum Genet	BRAIN
AFAP1	Q8N556	24017	CIS	BIP_PGC3_noukb	UKBB-PPP_Specific	NA,-		0.458293	0.458293	UKBB_PPP	UKBB_PPP	1.10096	1713.1	SCZ_PGC3	AFAP1	Transcriptome_Transcriptlvel	DLPFC	SMR	CMC+GTEX	SMR	-0.0372938	0.0368943	0.312099		35460606	10.1016/j.ajhg.2022.04.004	Jiang eet all Am J Hum Genet	BRAIN
AFAP1	Q8N556	24017	CIS	BIP_PGC3_noukb	UKBB-PPP_Specific	NA,-		0.458293	0.458293	UKBB_PPP	UKBB_PPP	1.10096	1713.1	SCZ_PGC3	AFAP1	Transcriptome_Transcriptlvel	DLPFC	SMR	CMC+GTEX	SMR	-0.0237955	0.0431984	0.581743		35460606	10.1016/j.ajhg.2022.04.004	Jiang eet all Am J Hum Genet	BRAIN
AFAP1	Q8N556	24017	CIS	BIP_PGC3_noukb	UKBB-PPP_Specific	NA,-		0.458293	0.458293	UKBB_PPP	UKBB_PPP	1.10096	1713.1	SCZ.Clozuk.2018	AFAP1	Transcriptome	BRAIN	SMR	PsychENCODE	SMR	0.00213383	0.0399478	0.957		30545856	10.1126/science.aat8127	Gandal et all science	BRAIN
AFAP1	Q8N556	24017	CIS	BIP_PGC3_noukb	UKBB-PPP_Specific	NA,-		0.458293	0.458293	UKBB_PPP	UKBB_PPP	1.10096	1713.1	BD.PGC.ruderferCell2018	AFAP1	Transcriptome	BRAIN	SMR	PsychENCODE	SMR	0.0181536	0.0623135	0.770801		30545856	10.1126/science.aat8127	Gandal et all science	BRAIN
AFAP1	Q8N556	24017	CIS	BIP_PGC3_noukb	UKBB-PPP_Specific	NA,-		0.458293	0.458293	UKBB_PPP	UKBB_PPP	1.10096	1713.1	MDD	AFAP1	Proteiome	BRAIN	SMR	BrainMeta	SMR	0.0300483	0.0189827	0.113438		37415601	10.3389/fgene.2023.1191264	Gedik et all Front Genet	BRAIN
AFAP1	Q8N556	24017	CIS	BIP_PGC3_noukb	UKBB-PPP_Specific	NA,-		0.458293	0.458293	UKBB_PPP	UKBB_PPP	1.10096	1713.1	BIP	AFAP1	Proteiome	BRAIN	SMR	BrainMeta	SMR	-0.025284	0.0515989	0.624126		37415601	10.3389/fgene.2023.1191264	Gedik et all Front Genet	BRAIN
AFAP1	Q8N556	24017	CIS	BIP_PGC3_noukb	UKBB-PPP_Specific	NA,-		0.458293	0.458293	UKBB_PPP	UKBB_PPP	1.10096	1713.1	SCZ	AFAP1	Proteiome	BRAIN	SMR	BrainMeta	SMR	-0.02978	0.040897	0.466509		37415601	10.3389/fgene.2023.1191264	Gedik et all Front Genet	BRAIN
AFAP1	Q8N556	24017	CIS	BIP_PGC3_noukb	UKBB-PPP_Specific	NA,-		0.458293	0.458293	UKBB_PPP	UKBB_PPP	1.10096	1713.1	MDD	AFAP1	Proteiome	BLOOD	SMR	eQTLGen	SMR	-0.0066416	0.00526771	0.207377		37415601	10.3389/fgene.2023.1191264	Gedik et all Front Genet	BLOOD
AFAP1	Q8N556	24017	CIS	BIP_PGC3_noukb	UKBB-PPP_Specific	NA,-		0.458293	0.458293	UKBB_PPP	UKBB_PPP	1.10096	1713.1	BIP	AFAP1	Proteiome	BLOOD	SMR	eQTLGen	SMR	0.00779023	0.0111077	0.483091		37415601	10.3389/fgene.2023.1191264	Gedik et all Front Genet	BLOOD
AFAP1	Q8N556	24017	CIS	BIP_PGC3_noukb	UKBB-PPP_Specific	NA,-		0.458293	0.458293	UKBB_PPP	UKBB_PPP	1.10096	1713.1	SCZ.Clozuk.2018	AFAP1	Transcriptome	BRAIN	TWAS	PsychENCODE	FUSION	1.28921		0.197		30545856	10.1126/science.aat8127	Gandal et all science	BRAIN
AFAP1	Q8N556	24017	CIS	BIP_PGC3_noukb	UKBB-PPP_Specific	NA,-		0.458293	0.458293	UKBB_PPP	UKBB_PPP	1.10096	1713.1	BD.PGC.ruderferCell2018	AFAP1	Transcriptome	BRAIN	TWAS	PsychENCODE	FUSION	-0.4883		0.625		30545856	10.1126/science.aat8127	Gandal et all science	BRAIN
AFAP1	Q8N556	24017	CIS	BIP_PGC3_noukb	UKBB-PPP_Specific	NA,-		0.458293	0.458293	UKBB_PPP	UKBB_PPP	1.10096	1713.1	Schizophrenia	AFAP1	Transcriptome	brain caudate nucleus	TWAS	Gtex	Fusion			0.651397		36319771	10.1038/s41593-022-01182-7	Benjamin KJM	brain caudate nucleus
AFAP1	Q8N556	24017	CIS	Cognition_Meta	UKBB-PPP_Specific	NA,+		0.632497	0.632497	UKBB_PPP	UKBB_PPP	1.27868	2364.27	Deepression_Wray_tall	AFAP1	Transcriptome	BRAIN DLPFC	MR	PsychENCODE	TwoSampleMR	0.02	0.04	0.7		35296807	10.1038/s41380-022-01507-9	Deng et all Mol Psychiatry	BRAIN
AFAP1	Q8N556	24017	CIS	Cognition_Meta	UKBB-PPP_Specific	NA,+		0.632497	0.632497	UKBB_PPP	UKBB_PPP	1.27868	2364.27	Deepression_Wray_tall	AFAP1	Transcriptome	BLOOD	MR	GTEx	TwoSampleMR	-0.01	0	0.207		35296807	10.1038/s41380-022-01507-9	Deng et all Mol Psychiatry	BLOOD
AFAP1	Q8N556	24017	CIS	Cognition_Meta	UKBB-PPP_Specific	NA,+		0.632497	0.632497	UKBB_PPP	UKBB_PPP	1.27868	2364.27	SCZ_PGC3	AFAP1	Transcriptome	DLPFC	SMR	CMC+GTEX	SMR	-0.0357058	0.0395665	0.366831		35460606	10.1016/j.ajhg.2022.04.004	Jiang eet all Am J Hum Genet	BRAIN
AFAP1	Q8N556	24017	CIS	Cognition_Meta	UKBB-PPP_Specific	NA,+		0.632497	0.632497	UKBB_PPP	UKBB_PPP	1.27868	2364.27	SCZ_PGC3	AFAP1	Transcriptome_Transcriptlvel	DLPFC	SMR	CMC+GTEX	SMR	-0.0372938	0.0368943	0.312099		35460606	10.1016/j.ajhg.2022.04.004	Jiang eet all Am J Hum Genet	BRAIN
AFAP1	Q8N556	24017	CIS	Cognition_Meta	UKBB-PPP_Specific	NA,+		0.632497	0.632497	UKBB_PPP	UKBB_PPP	1.27868	2364.27	SCZ_PGC3	AFAP1	Transcriptome_Transcriptlvel	DLPFC	SMR	CMC+GTEX	SMR	-0.0237955	0.0431984	0.581743		35460606	10.1016/j.ajhg.2022.04.004	Jiang eet all Am J Hum Genet	BRAIN
AFAP1	Q8N556	24017	CIS	Cognition_Meta	UKBB-PPP_Specific	NA,+		0.632497	0.632497	UKBB_PPP	UKBB_PPP	1.27868	2364.27	SCZ.Clozuk.2018	AFAP1	Transcriptome	BRAIN	SMR	PsychENCODE	SMR	0.00213383	0.0399478	0.957		30545856	10.1126/science.aat8127	Gandal et all science	BRAIN
AFAP1	Q8N556	24017	CIS	Cognition_Meta	UKBB-PPP_Specific	NA,+		0.632497	0.632497	UKBB_PPP	UKBB_PPP	1.27868	2364.27	BD.PGC.ruderferCell2018	AFAP1	Transcriptome	BRAIN	SMR	PsychENCODE	SMR	0.0181536	0.0623135	0.770801		30545856	10.1126/science.aat8127	Gandal et all science	BRAIN
AFAP1	Q8N556	24017	CIS	Cognition_Meta	UKBB-PPP_Specific	NA,+		0.632497	0.632497	UKBB_PPP	UKBB_PPP	1.27868	2364.27	MDD	AFAP1	Proteiome	BRAIN	SMR	BrainMeta	SMR	0.0300483	0.0189827	0.113438		37415601	10.3389/fgene.2023.1191264	Gedik et all Front Genet	BRAIN
AFAP1	Q8N556	24017	CIS	Cognition_Meta	UKBB-PPP_Specific	NA,+		0.632497	0.632497	UKBB_PPP	UKBB_PPP	1.27868	2364.27	BIP	AFAP1	Proteiome	BRAIN	SMR	BrainMeta	SMR	-0.025284	0.0515989	0.624126		37415601	10.3389/fgene.2023.1191264	Gedik et all Front Genet	BRAIN
AFAP1	Q8N556	24017	CIS	Cognition_Meta	UKBB-PPP_Specific	NA,+		0.632497	0.632497	UKBB_PPP	UKBB_PPP	1.27868	2364.27	SCZ	AFAP1	Proteiome	BRAIN	SMR	BrainMeta	SMR	-0.02978	0.040897	0.466509		37415601	10.3389/fgene.2023.1191264	Gedik et all Front Genet	BRAIN
AFAP1	Q8N556	24017	CIS	Cognition_Meta	UKBB-PPP_Specific	NA,+		0.632497	0.632497	UKBB_PPP	UKBB_PPP	1.27868	2364.27	MDD	AFAP1	Proteiome	BLOOD	SMR	eQTLGen	SMR	-0.0066416	0.00526771	0.207377		37415601	10.3389/fgene.2023.1191264	Gedik et all Front Genet	BLOOD
AFAP1	Q8N556	24017	CIS	Cognition_Meta	UKBB-PPP_Specific	NA,+		0.632497	0.632497	UKBB_PPP	UKBB_PPP	1.27868	2364.27	BIP	AFAP1	Proteiome	BLOOD	SMR	eQTLGen	SMR	0.00779023	0.0111077	0.483091		37415601	10.3389/fgene.2023.1191264	Gedik et all Front Genet	BLOOD
AFAP1	Q8N556	24017	CIS	Cognition_Meta	UKBB-PPP_Specific	NA,+		0.632497	0.632497	UKBB_PPP	UKBB_PPP	1.27868	2364.27	SCZ.Clozuk.2018	AFAP1	Transcriptome	BRAIN	TWAS	PsychENCODE	FUSION	1.28921		0.197		30545856	10.1126/science.aat8127	Gandal et all science	BRAIN
AFAP1	Q8N556	24017	CIS	Cognition_Meta	UKBB-PPP_Specific	NA,+		0.632497	0.632497	UKBB_PPP	UKBB_PPP	1.27868	2364.27	BD.PGC.ruderferCell2018	AFAP1	Transcriptome	BRAIN	TWAS	PsychENCODE	FUSION	-0.4883		0.625		30545856	10.1126/science.aat8127	Gandal et all science	BRAIN
AFAP1	Q8N556	24017	CIS	Cognition_Meta	UKBB-PPP_Specific	NA,+		0.632497	0.632497	UKBB_PPP	UKBB_PPP	1.27868	2364.27	Schizophrenia	AFAP1	Transcriptome	brain caudate nucleus	TWAS	Gtex	Fusion			0.651397		36319771	10.1038/s41593-022-01182-7	Benjamin KJM	brain caudate nucleus
AFAP1	Q8N556	24017	CIS	PGC3_SCZ_NoUKB	UKBB-PPP_Specific	NA,-		0.791315	0.791315	UKBB_PPP	UKBB_PPP	1.35437	2957.93	Deepression_Wray_tall	AFAP1	Transcriptome	BRAIN DLPFC	MR	PsychENCODE	TwoSampleMR	0.02	0.04	0.7		35296807	10.1038/s41380-022-01507-9	Deng et all Mol Psychiatry	BRAIN
AFAP1	Q8N556	24017	CIS	PGC3_SCZ_NoUKB	UKBB-PPP_Specific	NA,-		0.791315	0.791315	UKBB_PPP	UKBB_PPP	1.35437	2957.93	Deepression_Wray_tall	AFAP1	Transcriptome	BLOOD	MR	GTEx	TwoSampleMR	-0.01	0	0.207		35296807	10.1038/s41380-022-01507-9	Deng et all Mol Psychiatry	BLOOD
AFAP1	Q8N556	24017	CIS	PGC3_SCZ_NoUKB	UKBB-PPP_Specific	NA,-		0.791315	0.791315	UKBB_PPP	UKBB_PPP	1.35437	2957.93	SCZ_PGC3	AFAP1	Transcriptome	DLPFC	SMR	CMC+GTEX	SMR	-0.0357058	0.0395665	0.366831		35460606	10.1016/j.ajhg.2022.04.004	Jiang eet all Am J Hum Genet	BRAIN
AFAP1	Q8N556	24017	CIS	PGC3_SCZ_NoUKB	UKBB-PPP_Specific	NA,-		0.791315	0.791315	UKBB_PPP	UKBB_PPP	1.35437	2957.93	SCZ_PGC3	AFAP1	Transcriptome_Transcriptlvel	DLPFC	SMR	CMC+GTEX	SMR	-0.0372938	0.0368943	0.312099		35460606	10.1016/j.ajhg.2022.04.004	Jiang eet all Am J Hum Genet	BRAIN
AFAP1	Q8N556	24017	CIS	PGC3_SCZ_NoUKB	UKBB-PPP_Specific	NA,-		0.791315	0.791315	UKBB_PPP	UKBB_PPP	1.35437	2957.93	SCZ_PGC3	AFAP1	Transcriptome_Transcriptlvel	DLPFC	SMR	CMC+GTEX	SMR	-0.0237955	0.0431984	0.581743		35460606	10.1016/j.ajhg.2022.04.004	Jiang eet all Am J Hum Genet	BRAIN
AFAP1	Q8N556	24017	CIS	PGC3_SCZ_NoUKB	UKBB-PPP_Specific	NA,-		0.791315	0.791315	UKBB_PPP	UKBB_PPP	1.35437	2957.93	SCZ.Clozuk.2018	AFAP1	Transcriptome	BRAIN	SMR	PsychENCODE	SMR	0.00213383	0.0399478	0.957		30545856	10.1126/science.aat8127	Gandal et all science	BRAIN
AFAP1	Q8N556	24017	CIS	PGC3_SCZ_NoUKB	UKBB-PPP_Specific	NA,-		0.791315	0.791315	UKBB_PPP	UKBB_PPP	1.35437	2957.93	BD.PGC.ruderferCell2018	AFAP1	Transcriptome	BRAIN	SMR	PsychENCODE	SMR	0.0181536	0.0623135	0.770801		30545856	10.1126/science.aat8127	Gandal et all science	BRAIN
AFAP1	Q8N556	24017	CIS	PGC3_SCZ_NoUKB	UKBB-PPP_Specific	NA,-		0.791315	0.791315	UKBB_PPP	UKBB_PPP	1.35437	2957.93	MDD	AFAP1	Proteiome	BRAIN	SMR	BrainMeta	SMR	0.0300483	0.0189827	0.113438		37415601	10.3389/fgene.2023.1191264	Gedik et all Front Genet	BRAIN
AFAP1	Q8N556	24017	CIS	PGC3_SCZ_NoUKB	UKBB-PPP_Specific	NA,-		0.791315	0.791315	UKBB_PPP	UKBB_PPP	1.35437	2957.93	BIP	AFAP1	Proteiome	BRAIN	SMR	BrainMeta	SMR	-0.025284	0.0515989	0.624126		37415601	10.3389/fgene.2023.1191264	Gedik et all Front Genet	BRAIN
AFAP1	Q8N556	24017	CIS	PGC3_SCZ_NoUKB	UKBB-PPP_Specific	NA,-		0.791315	0.791315	UKBB_PPP	UKBB_PPP	1.35437	2957.93	SCZ	AFAP1	Proteiome	BRAIN	SMR	BrainMeta	SMR	-0.02978	0.040897	0.466509		37415601	10.3389/fgene.2023.1191264	Gedik et all Front Genet	BRAIN
AFAP1	Q8N556	24017	CIS	PGC3_SCZ_NoUKB	UKBB-PPP_Specific	NA,-		0.791315	0.791315	UKBB_PPP	UKBB_PPP	1.35437	2957.93	MDD	AFAP1	Proteiome	BLOOD	SMR	eQTLGen	SMR	-0.0066416	0.00526771	0.207377		37415601	10.3389/fgene.2023.1191264	Gedik et all Front Genet	BLOOD
AFAP1	Q8N556	24017	CIS	PGC3_SCZ_NoUKB	UKBB-PPP_Specific	NA,-		0.791315	0.791315	UKBB_PPP	UKBB_PPP	1.35437	2957.93	BIP	AFAP1	Proteiome	BLOOD	SMR	eQTLGen	SMR	0.00779023	0.0111077	0.483091		37415601	10.3389/fgene.2023.1191264	Gedik et all Front Genet	BLOOD
AFAP1	Q8N556	24017	CIS	PGC3_SCZ_NoUKB	UKBB-PPP_Specific	NA,-		0.791315	0.791315	UKBB_PPP	UKBB_PPP	1.35437	2957.93	SCZ.Clozuk.2018	AFAP1	Transcriptome	BRAIN	TWAS	PsychENCODE	FUSION	1.28921		0.197		30545856	10.1126/science.aat8127	Gandal et all science	BRAIN
AFAP1	Q8N556	24017	CIS	PGC3_SCZ_NoUKB	UKBB-PPP_Specific	NA,-		0.791315	0.791315	UKBB_PPP	UKBB_PPP	1.35437	2957.93	BD.PGC.ruderferCell2018	AFAP1	Transcriptome	BRAIN	TWAS	PsychENCODE	FUSION	-0.4883		0.625		30545856	10.1126/science.aat8127	Gandal et all science	BRAIN
AFAP1	Q8N556	24017	CIS	PGC3_SCZ_NoUKB	UKBB-PPP_Specific	NA,-		0.791315	0.791315	UKBB_PPP	UKBB_PPP	1.35437	2957.93	Schizophrenia	AFAP1	Transcriptome	brain caudate nucleus	TWAS	Gtex	Fusion			0.651397		36319771	10.1038/s41593-022-01182-7	Benjamin KJM	brain caudate nucleus
AFAP1	Q8N556	24017	TRANS	BIP_PGC3_noukb	UKBB-PPP_Specific	NA,+		0.485799	0.485799	UKBB_PPP	UKBB_PPP	0.937862	3308.78	Deepression_Wray_tall	AFAP1	Transcriptome	BRAIN DLPFC	MR	PsychENCODE	TwoSampleMR	0.02	0.04	0.7		35296807	10.1038/s41380-022-01507-9	Deng et all Mol Psychiatry	BRAIN
AFAP1	Q8N556	24017	TRANS	BIP_PGC3_noukb	UKBB-PPP_Specific	NA,+		0.485799	0.485799	UKBB_PPP	UKBB_PPP	0.937862	3308.78	Deepression_Wray_tall	AFAP1	Transcriptome	BLOOD	MR	GTEx	TwoSampleMR	-0.01	0	0.207		35296807	10.1038/s41380-022-01507-9	Deng et all Mol Psychiatry	BLOOD
AFAP1	Q8N556	24017	TRANS	BIP_PGC3_noukb	UKBB-PPP_Specific	NA,+		0.485799	0.485799	UKBB_PPP	UKBB_PPP	0.937862	3308.78	SCZ_PGC3	AFAP1	Transcriptome	DLPFC	SMR	CMC+GTEX	SMR	-0.0357058	0.0395665	0.366831		35460606	10.1016/j.ajhg.2022.04.004	Jiang eet all Am J Hum Genet	BRAIN
AFAP1	Q8N556	24017	TRANS	BIP_PGC3_noukb	UKBB-PPP_Specific	NA,+		0.485799	0.485799	UKBB_PPP	UKBB_PPP	0.937862	3308.78	SCZ_PGC3	AFAP1	Transcriptome_Transcriptlvel	DLPFC	SMR	CMC+GTEX	SMR	-0.0372938	0.0368943	0.312099		35460606	10.1016/j.ajhg.2022.04.004	Jiang eet all Am J Hum Genet	BRAIN
AFAP1	Q8N556	24017	TRANS	BIP_PGC3_noukb	UKBB-PPP_Specific	NA,+		0.485799	0.485799	UKBB_PPP	UKBB_PPP	0.937862	3308.78	SCZ_PGC3	AFAP1	Transcriptome_Transcriptlvel	DLPFC	SMR	CMC+GTEX	SMR	-0.0237955	0.0431984	0.581743		35460606	10.1016/j.ajhg.2022.04.004	Jiang eet all Am J Hum Genet	BRAIN
AFAP1	Q8N556	24017	TRANS	BIP_PGC3_noukb	UKBB-PPP_Specific	NA,+		0.485799	0.485799	UKBB_PPP	UKBB_PPP	0.937862	3308.78	SCZ.Clozuk.2018	AFAP1	Transcriptome	BRAIN	SMR	PsychENCODE	SMR	0.00213383	0.0399478	0.957		30545856	10.1126/science.aat8127	Gandal et all science	BRAIN
AFAP1	Q8N556	24017	TRANS	BIP_PGC3_noukb	UKBB-PPP_Specific	NA,+		0.485799	0.485799	UKBB_PPP	UKBB_PPP	0.937862	3308.78	BD.PGC.ruderferCell2018	AFAP1	Transcriptome	BRAIN	SMR	PsychENCODE	SMR	0.0181536	0.0623135	0.770801		30545856	10.1126/science.aat8127	Gandal et all science	BRAIN
AFAP1	Q8N556	24017	TRANS	BIP_PGC3_noukb	UKBB-PPP_Specific	NA,+		0.485799	0.485799	UKBB_PPP	UKBB_PPP	0.937862	3308.78	MDD	AFAP1	Proteiome	BRAIN	SMR	BrainMeta	SMR	0.0300483	0.0189827	0.113438		37415601	10.3389/fgene.2023.1191264	Gedik et all Front Genet	BRAIN
AFAP1	Q8N556	24017	TRANS	BIP_PGC3_noukb	UKBB-PPP_Specific	NA,+		0.485799	0.485799	UKBB_PPP	UKBB_PPP	0.937862	3308.78	BIP	AFAP1	Proteiome	BRAIN	SMR	BrainMeta	SMR	-0.025284	0.0515989	0.624126		37415601	10.3389/fgene.2023.1191264	Gedik et all Front Genet	BRAIN
AFAP1	Q8N556	24017	TRANS	BIP_PGC3_noukb	UKBB-PPP_Specific	NA,+		0.485799	0.485799	UKBB_PPP	UKBB_PPP	0.937862	3308.78	SCZ	AFAP1	Proteiome	BRAIN	SMR	BrainMeta	SMR	-0.02978	0.040897	0.466509		37415601	10.3389/fgene.2023.1191264	Gedik et all Front Genet	BRAIN
AFAP1	Q8N556	24017	TRANS	BIP_PGC3_noukb	UKBB-PPP_Specific	NA,+		0.485799	0.485799	UKBB_PPP	UKBB_PPP	0.937862	3308.78	MDD	AFAP1	Proteiome	BLOOD	SMR	eQTLGen	SMR	-0.0066416	0.00526771	0.207377		37415601	10.3389/fgene.2023.1191264	Gedik et all Front Genet	BLOOD
AFAP1	Q8N556	24017	TRANS	BIP_PGC3_noukb	UKBB-PPP_Specific	NA,+		0.485799	0.485799	UKBB_PPP	UKBB_PPP	0.937862	3308.78	BIP	AFAP1	Proteiome	BLOOD	SMR	eQTLGen	SMR	0.00779023	0.0111077	0.483091		37415601	10.3389/fgene.2023.1191264	Gedik et all Front Genet	BLOOD
AFAP1	Q8N556	24017	TRANS	BIP_PGC3_noukb	UKBB-PPP_Specific	NA,+		0.485799	0.485799	UKBB_PPP	UKBB_PPP	0.937862	3308.78	SCZ.Clozuk.2018	AFAP1	Transcriptome	BRAIN	TWAS	PsychENCODE	FUSION	1.28921		0.197		30545856	10.1126/science.aat8127	Gandal et all science	BRAIN
AFAP1	Q8N556	24017	TRANS	BIP_PGC3_noukb	UKBB-PPP_Specific	NA,+		0.485799	0.485799	UKBB_PPP	UKBB_PPP	0.937862	3308.78	BD.PGC.ruderferCell2018	AFAP1	Transcriptome	BRAIN	TWAS	PsychENCODE	FUSION	-0.4883		0.625		30545856	10.1126/science.aat8127	Gandal et all science	BRAIN
AFAP1	Q8N556	24017	TRANS	BIP_PGC3_noukb	UKBB-PPP_Specific	NA,+		0.485799	0.485799	UKBB_PPP	UKBB_PPP	0.937862	3308.78	Schizophrenia	AFAP1	Transcriptome	brain caudate nucleus	TWAS	Gtex	Fusion			0.651397		36319771	10.1038/s41593-022-01182-7	Benjamin KJM	brain caudate nucleus
AFAP1	Q8N556	24017	TRANS	Cognition_Meta	UKBB-PPP_Specific	NA,+		0.57225	0.57225	UKBB_PPP	UKBB_PPP	1.1569	3897.6	Deepression_Wray_tall	AFAP1	Transcriptome	BRAIN DLPFC	MR	PsychENCODE	TwoSampleMR	0.02	0.04	0.7		35296807	10.1038/s41380-022-01507-9	Deng et all Mol Psychiatry	BRAIN
AFAP1	Q8N556	24017	TRANS	Cognition_Meta	UKBB-PPP_Specific	NA,+		0.57225	0.57225	UKBB_PPP	UKBB_PPP	1.1569	3897.6	Deepression_Wray_tall	AFAP1	Transcriptome	BLOOD	MR	GTEx	TwoSampleMR	-0.01	0	0.207		35296807	10.1038/s41380-022-01507-9	Deng et all Mol Psychiatry	BLOOD
AFAP1	Q8N556	24017	TRANS	Cognition_Meta	UKBB-PPP_Specific	NA,+		0.57225	0.57225	UKBB_PPP	UKBB_PPP	1.1569	3897.6	SCZ_PGC3	AFAP1	Transcriptome	DLPFC	SMR	CMC+GTEX	SMR	-0.0357058	0.0395665	0.366831		35460606	10.1016/j.ajhg.2022.04.004	Jiang eet all Am J Hum Genet	BRAIN
AFAP1	Q8N556	24017	TRANS	Cognition_Meta	UKBB-PPP_Specific	NA,+		0.57225	0.57225	UKBB_PPP	UKBB_PPP	1.1569	3897.6	SCZ_PGC3	AFAP1	Transcriptome_Transcriptlvel	DLPFC	SMR	CMC+GTEX	SMR	-0.0372938	0.0368943	0.312099		35460606	10.1016/j.ajhg.2022.04.004	Jiang eet all Am J Hum Genet	BRAIN
AFAP1	Q8N556	24017	TRANS	Cognition_Meta	UKBB-PPP_Specific	NA,+		0.57225	0.57225	UKBB_PPP	UKBB_PPP	1.1569	3897.6	SCZ_PGC3	AFAP1	Transcriptome_Transcriptlvel	DLPFC	SMR	CMC+GTEX	SMR	-0.0237955	0.0431984	0.581743		35460606	10.1016/j.ajhg.2022.04.004	Jiang eet all Am J Hum Genet	BRAIN
AFAP1	Q8N556	24017	TRANS	Cognition_Meta	UKBB-PPP_Specific	NA,+		0.57225	0.57225	UKBB_PPP	UKBB_PPP	1.1569	3897.6	SCZ.Clozuk.2018	AFAP1	Transcriptome	BRAIN	SMR	PsychENCODE	SMR	0.00213383	0.0399478	0.957		30545856	10.1126/science.aat8127	Gandal et all science	BRAIN
AFAP1	Q8N556	24017	TRANS	Cognition_Meta	UKBB-PPP_Specific	NA,+		0.57225	0.57225	UKBB_PPP	UKBB_PPP	1.1569	3897.6	BD.PGC.ruderferCell2018	AFAP1	Transcriptome	BRAIN	SMR	PsychENCODE	SMR	0.0181536	0.0623135	0.770801		30545856	10.1126/science.aat8127	Gandal et all science	BRAIN
AFAP1	Q8N556	24017	TRANS	Cognition_Meta	UKBB-PPP_Specific	NA,+		0.57225	0.57225	UKBB_PPP	UKBB_PPP	1.1569	3897.6	MDD	AFAP1	Proteiome	BRAIN	SMR	BrainMeta	SMR	0.0300483	0.0189827	0.113438		37415601	10.3389/fgene.2023.1191264	Gedik et all Front Genet	BRAIN
AFAP1	Q8N556	24017	TRANS	Cognition_Meta	UKBB-PPP_Specific	NA,+		0.57225	0.57225	UKBB_PPP	UKBB_PPP	1.1569	3897.6	BIP	AFAP1	Proteiome	BRAIN	SMR	BrainMeta	SMR	-0.025284	0.0515989	0.624126		37415601	10.3389/fgene.2023.1191264	Gedik et all Front Genet	BRAIN
AFAP1	Q8N556	24017	TRANS	Cognition_Meta	UKBB-PPP_Specific	NA,+		0.57225	0.57225	UKBB_PPP	UKBB_PPP	1.1569	3897.6	SCZ	AFAP1	Proteiome	BRAIN	SMR	BrainMeta	SMR	-0.02978	0.040897	0.466509		37415601	10.3389/fgene.2023.1191264	Gedik et all Front Genet	BRAIN
AFAP1	Q8N556	24017	TRANS	Cognition_Meta	UKBB-PPP_Specific	NA,+		0.57225	0.57225	UKBB_PPP	UKBB_PPP	1.1569	3897.6	MDD	AFAP1	Proteiome	BLOOD	SMR	eQTLGen	SMR	-0.0066416	0.00526771	0.207377		37415601	10.3389/fgene.2023.1191264	Gedik et all Front Genet	BLOOD
AFAP1	Q8N556	24017	TRANS	Cognition_Meta	UKBB-PPP_Specific	NA,+		0.57225	0.57225	UKBB_PPP	UKBB_PPP	1.1569	3897.6	BIP	AFAP1	Proteiome	BLOOD	SMR	eQTLGen	SMR	0.00779023	0.0111077	0.483091		37415601	10.3389/fgene.2023.1191264	Gedik et all Front Genet	BLOOD
AFAP1	Q8N556	24017	TRANS	Cognition_Meta	UKBB-PPP_Specific	NA,+		0.57225	0.57225	UKBB_PPP	UKBB_PPP	1.1569	3897.6	SCZ.Clozuk.2018	AFAP1	Transcriptome	BRAIN	TWAS	PsychENCODE	FUSION	1.28921		0.197		30545856	10.1126/science.aat8127	Gandal et all science	BRAIN
AFAP1	Q8N556	24017	TRANS	Cognition_Meta	UKBB-PPP_Specific	NA,+		0.57225	0.57225	UKBB_PPP	UKBB_PPP	1.1569	3897.6	BD.PGC.ruderferCell2018	AFAP1	Transcriptome	BRAIN	TWAS	PsychENCODE	FUSION	-0.4883		0.625		30545856	10.1126/science.aat8127	Gandal et all science	BRAIN
AFAP1	Q8N556	24017	TRANS	Cognition_Meta	UKBB-PPP_Specific	NA,+		0.57225	0.57225	UKBB_PPP	UKBB_PPP	1.1569	3897.6	Schizophrenia	AFAP1	Transcriptome	brain caudate nucleus	TWAS	Gtex	Fusion			0.651397		36319771	10.1038/s41593-022-01182-7	Benjamin KJM	brain caudate nucleus
AFAP1	Q8N556	24017	TRANS	Depression_iPSYCH_2023	UKBB-PPP_Specific	NA,-		0.972054	0.972054	UKBB_PPP	UKBB_PPP	1.44777	6620.66	Deepression_Wray_tall	AFAP1	Transcriptome	BRAIN DLPFC	MR	PsychENCODE	TwoSampleMR	0.02	0.04	0.7		35296807	10.1038/s41380-022-01507-9	Deng et all Mol Psychiatry	BRAIN
AFAP1	Q8N556	24017	TRANS	Depression_iPSYCH_2023	UKBB-PPP_Specific	NA,-		0.972054	0.972054	UKBB_PPP	UKBB_PPP	1.44777	6620.66	Deepression_Wray_tall	AFAP1	Transcriptome	BLOOD	MR	GTEx	TwoSampleMR	-0.01	0	0.207		35296807	10.1038/s41380-022-01507-9	Deng et all Mol Psychiatry	BLOOD
AFAP1	Q8N556	24017	TRANS	Depression_iPSYCH_2023	UKBB-PPP_Specific	NA,-		0.972054	0.972054	UKBB_PPP	UKBB_PPP	1.44777	6620.66	SCZ_PGC3	AFAP1	Transcriptome	DLPFC	SMR	CMC+GTEX	SMR	-0.0357058	0.0395665	0.366831		35460606	10.1016/j.ajhg.2022.04.004	Jiang eet all Am J Hum Genet	BRAIN
AFAP1	Q8N556	24017	TRANS	Depression_iPSYCH_2023	UKBB-PPP_Specific	NA,-		0.972054	0.972054	UKBB_PPP	UKBB_PPP	1.44777	6620.66	SCZ_PGC3	AFAP1	Transcriptome_Transcriptlvel	DLPFC	SMR	CMC+GTEX	SMR	-0.0372938	0.0368943	0.312099		35460606	10.1016/j.ajhg.2022.04.004	Jiang eet all Am J Hum Genet	BRAIN
AFAP1	Q8N556	24017	TRANS	Depression_iPSYCH_2023	UKBB-PPP_Specific	NA,-		0.972054	0.972054	UKBB_PPP	UKBB_PPP	1.44777	6620.66	SCZ_PGC3	AFAP1	Transcriptome_Transcriptlvel	DLPFC	SMR	CMC+GTEX	SMR	-0.0237955	0.0431984	0.581743		35460606	10.1016/j.ajhg.2022.04.004	Jiang eet all Am J Hum Genet	BRAIN
AFAP1	Q8N556	24017	TRANS	Depression_iPSYCH_2023	UKBB-PPP_Specific	NA,-		0.972054	0.972054	UKBB_PPP	UKBB_PPP	1.44777	6620.66	SCZ.Clozuk.2018	AFAP1	Transcriptome	BRAIN	SMR	PsychENCODE	SMR	0.00213383	0.0399478	0.957		30545856	10.1126/science.aat8127	Gandal et all science	BRAIN
AFAP1	Q8N556	24017	TRANS	Depression_iPSYCH_2023	UKBB-PPP_Specific	NA,-		0.972054	0.972054	UKBB_PPP	UKBB_PPP	1.44777	6620.66	BD.PGC.ruderferCell2018	AFAP1	Transcriptome	BRAIN	SMR	PsychENCODE	SMR	0.0181536	0.0623135	0.770801		30545856	10.1126/science.aat8127	Gandal et all science	BRAIN
AFAP1	Q8N556	24017	TRANS	Depression_iPSYCH_2023	UKBB-PPP_Specific	NA,-		0.972054	0.972054	UKBB_PPP	UKBB_PPP	1.44777	6620.66	MDD	AFAP1	Proteiome	BRAIN	SMR	BrainMeta	SMR	0.0300483	0.0189827	0.113438		37415601	10.3389/fgene.2023.1191264	Gedik et all Front Genet	BRAIN
AFAP1	Q8N556	24017	TRANS	Depression_iPSYCH_2023	UKBB-PPP_Specific	NA,-		0.972054	0.972054	UKBB_PPP	UKBB_PPP	1.44777	6620.66	BIP	AFAP1	Proteiome	BRAIN	SMR	BrainMeta	SMR	-0.025284	0.0515989	0.624126		37415601	10.3389/fgene.2023.1191264	Gedik et all Front Genet	BRAIN
AFAP1	Q8N556	24017	TRANS	Depression_iPSYCH_2023	UKBB-PPP_Specific	NA,-		0.972054	0.972054	UKBB_PPP	UKBB_PPP	1.44777	6620.66	SCZ	AFAP1	Proteiome	BRAIN	SMR	BrainMeta	SMR	-0.02978	0.040897	0.466509		37415601	10.3389/fgene.2023.1191264	Gedik et all Front Genet	BRAIN
AFAP1	Q8N556	24017	TRANS	Depression_iPSYCH_2023	UKBB-PPP_Specific	NA,-		0.972054	0.972054	UKBB_PPP	UKBB_PPP	1.44777	6620.66	MDD	AFAP1	Proteiome	BLOOD	SMR	eQTLGen	SMR	-0.0066416	0.00526771	0.207377		37415601	10.3389/fgene.2023.1191264	Gedik et all Front Genet	BLOOD
AFAP1	Q8N556	24017	TRANS	Depression_iPSYCH_2023	UKBB-PPP_Specific	NA,-		0.972054	0.972054	UKBB_PPP	UKBB_PPP	1.44777	6620.66	BIP	AFAP1	Proteiome	BLOOD	SMR	eQTLGen	SMR	0.00779023	0.0111077	0.483091		37415601	10.3389/fgene.2023.1191264	Gedik et all Front Genet	BLOOD
AFAP1	Q8N556	24017	TRANS	Depression_iPSYCH_2023	UKBB-PPP_Specific	NA,-		0.972054	0.972054	UKBB_PPP	UKBB_PPP	1.44777	6620.66	SCZ.Clozuk.2018	AFAP1	Transcriptome	BRAIN	TWAS	PsychENCODE	FUSION	1.28921		0.197		30545856	10.1126/science.aat8127	Gandal et all science	BRAIN
AFAP1	Q8N556	24017	TRANS	Depression_iPSYCH_2023	UKBB-PPP_Specific	NA,-		0.972054	0.972054	UKBB_PPP	UKBB_PPP	1.44777	6620.66	BD.PGC.ruderferCell2018	AFAP1	Transcriptome	BRAIN	TWAS	PsychENCODE	FUSION	-0.4883		0.625		30545856	10.1126/science.aat8127	Gandal et all science	BRAIN
AFAP1	Q8N556	24017	TRANS	Depression_iPSYCH_2023	UKBB-PPP_Specific	NA,-		0.972054	0.972054	UKBB_PPP	UKBB_PPP	1.44777	6620.66	Schizophrenia	AFAP1	Transcriptome	brain caudate nucleus	TWAS	Gtex	Fusion			0.651397		36319771	10.1038/s41593-022-01182-7	Benjamin KJM	brain caudate nucleus
AFAP1	Q8N556	24017	TRANS	PGC3_SCZ_NoUKB	UKBB-PPP_Specific	NA,+		0.178034	0.178034	UKBB_PPP	UKBB_PPP	0.574143	1212.59	Deepression_Wray_tall	AFAP1	Transcriptome	BRAIN DLPFC	MR	PsychENCODE	TwoSampleMR	0.02	0.04	0.7		35296807	10.1038/s41380-022-01507-9	Deng et all Mol Psychiatry	BRAIN
AFAP1	Q8N556	24017	TRANS	PGC3_SCZ_NoUKB	UKBB-PPP_Specific	NA,+		0.178034	0.178034	UKBB_PPP	UKBB_PPP	0.574143	1212.59	Deepression_Wray_tall	AFAP1	Transcriptome	BLOOD	MR	GTEx	TwoSampleMR	-0.01	0	0.207		35296807	10.1038/s41380-022-01507-9	Deng et all Mol Psychiatry	BLOOD
AFAP1	Q8N556	24017	TRANS	PGC3_SCZ_NoUKB	UKBB-PPP_Specific	NA,+		0.178034	0.178034	UKBB_PPP	UKBB_PPP	0.574143	1212.59	SCZ_PGC3	AFAP1	Transcriptome	DLPFC	SMR	CMC+GTEX	SMR	-0.0357058	0.0395665	0.366831		35460606	10.1016/j.ajhg.2022.04.004	Jiang eet all Am J Hum Genet	BRAIN
AFAP1	Q8N556	24017	TRANS	PGC3_SCZ_NoUKB	UKBB-PPP_Specific	NA,+		0.178034	0.178034	UKBB_PPP	UKBB_PPP	0.574143	1212.59	SCZ_PGC3	AFAP1	Transcriptome_Transcriptlvel	DLPFC	SMR	CMC+GTEX	SMR	-0.0372938	0.0368943	0.312099		35460606	10.1016/j.ajhg.2022.04.004	Jiang eet all Am J Hum Genet	BRAIN
AFAP1	Q8N556	24017	TRANS	PGC3_SCZ_NoUKB	UKBB-PPP_Specific	NA,+		0.178034	0.178034	UKBB_PPP	UKBB_PPP	0.574143	1212.59	SCZ_PGC3	AFAP1	Transcriptome_Transcriptlvel	DLPFC	SMR	CMC+GTEX	SMR	-0.0237955	0.0431984	0.581743		35460606	10.1016/j.ajhg.2022.04.004	Jiang eet all Am J Hum Genet	BRAIN
AFAP1	Q8N556	24017	TRANS	PGC3_SCZ_NoUKB	UKBB-PPP_Specific	NA,+		0.178034	0.178034	UKBB_PPP	UKBB_PPP	0.574143	1212.59	SCZ.Clozuk.2018	AFAP1	Transcriptome	BRAIN	SMR	PsychENCODE	SMR	0.00213383	0.0399478	0.957		30545856	10.1126/science.aat8127	Gandal et all science	BRAIN
AFAP1	Q8N556	24017	TRANS	PGC3_SCZ_NoUKB	UKBB-PPP_Specific	NA,+		0.178034	0.178034	UKBB_PPP	UKBB_PPP	0.574143	1212.59	BD.PGC.ruderferCell2018	AFAP1	Transcriptome	BRAIN	SMR	PsychENCODE	SMR	0.0181536	0.0623135	0.770801		30545856	10.1126/science.aat8127	Gandal et all science	BRAIN
AFAP1	Q8N556	24017	TRANS	PGC3_SCZ_NoUKB	UKBB-PPP_Specific	NA,+		0.178034	0.178034	UKBB_PPP	UKBB_PPP	0.574143	1212.59	MDD	AFAP1	Proteiome	BRAIN	SMR	BrainMeta	SMR	0.0300483	0.0189827	0.113438		37415601	10.3389/fgene.2023.1191264	Gedik et all Front Genet	BRAIN
AFAP1	Q8N556	24017	TRANS	PGC3_SCZ_NoUKB	UKBB-PPP_Specific	NA,+		0.178034	0.178034	UKBB_PPP	UKBB_PPP	0.574143	1212.59	BIP	AFAP1	Proteiome	BRAIN	SMR	BrainMeta	SMR	-0.025284	0.0515989	0.624126		37415601	10.3389/fgene.2023.1191264	Gedik et all Front Genet	BRAIN
AFAP1	Q8N556	24017	TRANS	PGC3_SCZ_NoUKB	UKBB-PPP_Specific	NA,+		0.178034	0.178034	UKBB_PPP	UKBB_PPP	0.574143	1212.59	SCZ	AFAP1	Proteiome	BRAIN	SMR	BrainMeta	SMR	-0.02978	0.040897	0.466509		37415601	10.3389/fgene.2023.1191264	Gedik et all Front Genet	BRAIN
AFAP1	Q8N556	24017	TRANS	PGC3_SCZ_NoUKB	UKBB-PPP_Specific	NA,+		0.178034	0.178034	UKBB_PPP	UKBB_PPP	0.574143	1212.59	MDD	AFAP1	Proteiome	BLOOD	SMR	eQTLGen	SMR	-0.0066416	0.00526771	0.207377		37415601	10.3389/fgene.2023.1191264	Gedik et all Front Genet	BLOOD
AFAP1	Q8N556	24017	TRANS	PGC3_SCZ_NoUKB	UKBB-PPP_Specific	NA,+		0.178034	0.178034	UKBB_PPP	UKBB_PPP	0.574143	1212.59	BIP	AFAP1	Proteiome	BLOOD	SMR	eQTLGen	SMR	0.00779023	0.0111077	0.483091		37415601	10.3389/fgene.2023.1191264	Gedik et all Front Genet	BLOOD
AFAP1	Q8N556	24017	TRANS	PGC3_SCZ_NoUKB	UKBB-PPP_Specific	NA,+		0.178034	0.178034	UKBB_PPP	UKBB_PPP	0.574143	1212.59	SCZ.Clozuk.2018	AFAP1	Transcriptome	BRAIN	TWAS	PsychENCODE	FUSION	1.28921		0.197		30545856	10.1126/science.aat8127	Gandal et all science	BRAIN
AFAP1	Q8N556	24017	TRANS	PGC3_SCZ_NoUKB	UKBB-PPP_Specific	NA,+		0.178034	0.178034	UKBB_PPP	UKBB_PPP	0.574143	1212.59	BD.PGC.ruderferCell2018	AFAP1	Transcriptome	BRAIN	TWAS	PsychENCODE	FUSION	-0.4883		0.625		30545856	10.1126/science.aat8127	Gandal et all science	BRAIN
AFAP1	Q8N556	24017	TRANS	PGC3_SCZ_NoUKB	UKBB-PPP_Specific	NA,+		0.178034	0.178034	UKBB_PPP	UKBB_PPP	0.574143	1212.59	Schizophrenia	AFAP1	Transcriptome	brain caudate nucleus	TWAS	Gtex	Fusion			0.651397		36319771	10.1038/s41593-022-01182-7	Benjamin KJM	brain caudate nucleus
AFM	P43652	316	CIS	BIP_PGC3_noukb	UKBB-PPP_Specific	NA,+		0.0722755	0.0722755	UKBB_PPP	UKBB_PPP	0.528701	270.166	Bipolar disorder	AFM	Proteome	PLASMA	MR	AGES	TwoSampleMR	0.0571094	0.0418605	0.172479		36280454	https://doi.org/10.1016/j.biopsych.2022.08.015	Lu et al Biol Psychiatry	BLOOD
AFM	P43652	316	CIS	BIP_PGC3_noukb	UKBB-PPP_Specific	NA,+		0.0722755	0.0722755	UKBB_PPP	UKBB_PPP	0.528701	270.166	Bipolar disorder	AFM	Proteome	PLASMA	MR	KORAF4	TwoSampleMR	0.0490748	0.0381671	0.198516		36280454	https://doi.org/10.1016/j.biopsych.2022.08.015	Lu et al Biol Psychiatry	BLOOD
AFM	P43652	316	CIS	BIP_PGC3_noukb	UKBB-PPP_Specific	NA,+		0.0722755	0.0722755	UKBB_PPP	UKBB_PPP	0.528701	270.166	Bipolar disorder	AFM	Proteome	PLASMA	MR	FENLAND	TwoSampleMR	0.0401458	0.0472484	0.395505		36280454	https://doi.org/10.1016/j.biopsych.2022.08.015	Lu et al Biol Psychiatry	BLOOD
AFM	P43652	316	CIS	BIP_PGC3_noukb	UKBB-PPP_Specific	NA,+		0.0722755	0.0722755	UKBB_PPP	UKBB_PPP	0.528701	270.166	Major depressive disorder	AFM	Proteome	PLASMA	MR	AGES	TwoSampleMR	-0.00645995	0.0191215	0.735485		36280454	https://doi.org/10.1016/j.biopsych.2022.08.015	Lu et al Biol Psychiatry	BLOOD
AFM	P43652	316	CIS	BIP_PGC3_noukb	UKBB-PPP_Specific	NA,+		0.0722755	0.0722755	UKBB_PPP	UKBB_PPP	0.528701	270.166	Major depressive disorder	AFM	Proteome	PLASMA	MR	KORAF4	TwoSampleMR	-0.00939675	0.0171694	0.584175		36280454	https://doi.org/10.1016/j.biopsych.2022.08.015	Lu et al Biol Psychiatry	BLOOD
AFM	P43652	316	CIS	BIP_PGC3_noukb	UKBB-PPP_Specific	NA,+		0.0722755	0.0722755	UKBB_PPP	UKBB_PPP	0.528701	270.166	Major depressive disorder	AFM	Proteome	PLASMA	MR	FENLAND	TwoSampleMR	-0.00661432	0.0133446	0.620138		36280454	https://doi.org/10.1016/j.biopsych.2022.08.015	Lu et al Biol Psychiatry	BLOOD
AFM	P43652	316	CIS	BIP_PGC3_noukb	UKBB-PPP_Specific	NA,+		0.0722755	0.0722755	UKBB_PPP	UKBB_PPP	0.528701	270.166	Schizophrenia	AFM	Proteome	PLASMA	MR	AGES	TwoSampleMR	-0.055818	0.0357881	0.118835		36280454	https://doi.org/10.1016/j.biopsych.2022.08.015	Lu et al Biol Psychiatry	BLOOD
AFM	P43652	316	CIS	BIP_PGC3_noukb	UKBB-PPP_Specific	NA,+		0.0722755	0.0722755	UKBB_PPP	UKBB_PPP	0.528701	270.166	Schizophrenia	AFM	Proteome	PLASMA	MR	KORAF4	TwoSampleMR	-0.0509277	0.0329466	0.122162		36280454	https://doi.org/10.1016/j.biopsych.2022.08.015	Lu et al Biol Psychiatry	BLOOD
AFM	P43652	316	CIS	BIP_PGC3_noukb	UKBB-PPP_Specific	NA,+		0.0722755	0.0722755	UKBB_PPP	UKBB_PPP	0.528701	270.166	Schizophrenia	AFM	Proteome	PLASMA	MR	FENLAND	TwoSampleMR	-0.0381885	0.0256945	0.137212		36280454	https://doi.org/10.1016/j.biopsych.2022.08.015	Lu et al Biol Psychiatry	BLOOD
AFM	P43652	316	CIS	BIP_PGC3_noukb	UKBB-PPP_Specific	NA,+		0.0722755	0.0722755	UKBB_PPP	UKBB_PPP	0.528701	270.166	Deepression_Wray_tall	AFM	Proteiome	BLOOD	MR	AGES	TwoSampleMR	0.01	0.02	0.735		35296807	10.1038/s41380-022-01507-9	Deng et all Mol Psychiatry	BLOOD
AFM	P43652	316	CIS	BIP_PGC3_noukb	UKBB-PPP_Specific	NA,+		0.0722755	0.0722755	UKBB_PPP	UKBB_PPP	0.528701	270.166	SCZ	AFM	Proteiome	BLOOD	SMR	deCODE	SMR	-0.0546014	0.0378717	0.149374		37415601	10.3389/fgene.2023.1191264	Gedik et all Front Genet	BLOOD
AFM	P43652	316	CIS	BIP_PGC3_noukb	UKBB-PPP_Specific	NA,+		0.0722755	0.0722755	UKBB_PPP	UKBB_PPP	0.528701	270.166	MDD	AFM	Proteiome	BLOOD	SMR	deCODE	SMR	-0.00824797	0.0198257	0.677392		37415601	10.3389/fgene.2023.1191264	Gedik et all Front Genet	BLOOD
AFM	P43652	316	CIS	BIP_PGC3_noukb	UKBB-PPP_Specific	NA,+		0.0722755	0.0722755	UKBB_PPP	UKBB_PPP	0.528701	270.166	BIP	AFM	Proteiome	BLOOD	SMR	deCODE	SMR	0.061189	0.043733	0.161768		37415601	10.3389/fgene.2023.1191264	Gedik et all Front Genet	BLOOD
AFM	P43652	316	CIS	Depression_iPSYCH_2023	UKBB-PPP_Specific	NA,-		0.206909	0.206909	UKBB_PPP	UKBB_PPP	0.992844	773.426	Bipolar disorder	AFM	Proteome	PLASMA	MR	AGES	TwoSampleMR	0.0571094	0.0418605	0.172479		36280454	https://doi.org/10.1016/j.biopsych.2022.08.015	Lu et al Biol Psychiatry	BLOOD
AFM	P43652	316	CIS	Depression_iPSYCH_2023	UKBB-PPP_Specific	NA,-		0.206909	0.206909	UKBB_PPP	UKBB_PPP	0.992844	773.426	Bipolar disorder	AFM	Proteome	PLASMA	MR	KORAF4	TwoSampleMR	0.0490748	0.0381671	0.198516		36280454	https://doi.org/10.1016/j.biopsych.2022.08.015	Lu et al Biol Psychiatry	BLOOD
AFM	P43652	316	CIS	Depression_iPSYCH_2023	UKBB-PPP_Specific	NA,-		0.206909	0.206909	UKBB_PPP	UKBB_PPP	0.992844	773.426	Bipolar disorder	AFM	Proteome	PLASMA	MR	FENLAND	TwoSampleMR	0.0401458	0.0472484	0.395505		36280454	https://doi.org/10.1016/j.biopsych.2022.08.015	Lu et al Biol Psychiatry	BLOOD
AFM	P43652	316	CIS	Depression_iPSYCH_2023	UKBB-PPP_Specific	NA,-		0.206909	0.206909	UKBB_PPP	UKBB_PPP	0.992844	773.426	Major depressive disorder	AFM	Proteome	PLASMA	MR	AGES	TwoSampleMR	-0.00645995	0.0191215	0.735485		36280454	https://doi.org/10.1016/j.biopsych.2022.08.015	Lu et al Biol Psychiatry	BLOOD
AFM	P43652	316	CIS	Depression_iPSYCH_2023	UKBB-PPP_Specific	NA,-		0.206909	0.206909	UKBB_PPP	UKBB_PPP	0.992844	773.426	Major depressive disorder	AFM	Proteome	PLASMA	MR	KORAF4	TwoSampleMR	-0.00939675	0.0171694	0.584175		36280454	https://doi.org/10.1016/j.biopsych.2022.08.015	Lu et al Biol Psychiatry	BLOOD
AFM	P43652	316	CIS	Depression_iPSYCH_2023	UKBB-PPP_Specific	NA,-		0.206909	0.206909	UKBB_PPP	UKBB_PPP	0.992844	773.426	Major depressive disorder	AFM	Proteome	PLASMA	MR	FENLAND	TwoSampleMR	-0.00661432	0.0133446	0.620138		36280454	https://doi.org/10.1016/j.biopsych.2022.08.015	Lu et al Biol Psychiatry	BLOOD
AFM	P43652	316	CIS	Depression_iPSYCH_2023	UKBB-PPP_Specific	NA,-		0.206909	0.206909	UKBB_PPP	UKBB_PPP	0.992844	773.426	Schizophrenia	AFM	Proteome	PLASMA	MR	AGES	TwoSampleMR	-0.055818	0.0357881	0.118835		36280454	https://doi.org/10.1016/j.biopsych.2022.08.015	Lu et al Biol Psychiatry	BLOOD
AFM	P43652	316	CIS	Depression_iPSYCH_2023	UKBB-PPP_Specific	NA,-		0.206909	0.206909	UKBB_PPP	UKBB_PPP	0.992844	773.426	Schizophrenia	AFM	Proteome	PLASMA	MR	KORAF4	TwoSampleMR	-0.0509277	0.0329466	0.122162		36280454	https://doi.org/10.1016/j.biopsych.2022.08.015	Lu et al Biol Psychiatry	BLOOD
AFM	P43652	316	CIS	Depression_iPSYCH_2023	UKBB-PPP_Specific	NA,-		0.206909	0.206909	UKBB_PPP	UKBB_PPP	0.992844	773.426	Schizophrenia	AFM	Proteome	PLASMA	MR	FENLAND	TwoSampleMR	-0.0381885	0.0256945	0.137212		36280454	https://doi.org/10.1016/j.biopsych.2022.08.015	Lu et al Biol Psychiatry	BLOOD
AFM	P43652	316	CIS	Depression_iPSYCH_2023	UKBB-PPP_Specific	NA,-		0.206909	0.206909	UKBB_PPP	UKBB_PPP	0.992844	773.426	Deepression_Wray_tall	AFM	Proteiome	BLOOD	MR	AGES	TwoSampleMR	0.01	0.02	0.735		35296807	10.1038/s41380-022-01507-9	Deng et all Mol Psychiatry	BLOOD
AFM	P43652	316	CIS	Depression_iPSYCH_2023	UKBB-PPP_Specific	NA,-		0.206909	0.206909	UKBB_PPP	UKBB_PPP	0.992844	773.426	SCZ	AFM	Proteiome	BLOOD	SMR	deCODE	SMR	-0.0546014	0.0378717	0.149374		37415601	10.3389/fgene.2023.1191264	Gedik et all Front Genet	BLOOD
AFM	P43652	316	CIS	Depression_iPSYCH_2023	UKBB-PPP_Specific	NA,-		0.206909	0.206909	UKBB_PPP	UKBB_PPP	0.992844	773.426	MDD	AFM	Proteiome	BLOOD	SMR	deCODE	SMR	-0.00824797	0.0198257	0.677392		37415601	10.3389/fgene.2023.1191264	Gedik et all Front Genet	BLOOD
AFM	P43652	316	CIS	Depression_iPSYCH_2023	UKBB-PPP_Specific	NA,-		0.206909	0.206909	UKBB_PPP	UKBB_PPP	0.992844	773.426	BIP	AFM	Proteiome	BLOOD	SMR	deCODE	SMR	0.061189	0.043733	0.161768		37415601	10.3389/fgene.2023.1191264	Gedik et all Front Genet	BLOOD
AFM	P43652	316	CIS	PGC3_SCZ_NoUKB	UKBB-PPP_Specific	NA,-		0.359275	0.359275	UKBB_PPP	UKBB_PPP	1.00824	1342.97	Bipolar disorder	AFM	Proteome	PLASMA	MR	AGES	TwoSampleMR	0.0571094	0.0418605	0.172479		36280454	https://doi.org/10.1016/j.biopsych.2022.08.015	Lu et al Biol Psychiatry	BLOOD
AFM	P43652	316	CIS	PGC3_SCZ_NoUKB	UKBB-PPP_Specific	NA,-		0.359275	0.359275	UKBB_PPP	UKBB_PPP	1.00824	1342.97	Bipolar disorder	AFM	Proteome	PLASMA	MR	KORAF4	TwoSampleMR	0.0490748	0.0381671	0.198516		36280454	https://doi.org/10.1016/j.biopsych.2022.08.015	Lu et al Biol Psychiatry	BLOOD
AFM	P43652	316	CIS	PGC3_SCZ_NoUKB	UKBB-PPP_Specific	NA,-		0.359275	0.359275	UKBB_PPP	UKBB_PPP	1.00824	1342.97	Bipolar disorder	AFM	Proteome	PLASMA	MR	FENLAND	TwoSampleMR	0.0401458	0.0472484	0.395505		36280454	https://doi.org/10.1016/j.biopsych.2022.08.015	Lu et al Biol Psychiatry	BLOOD
AFM	P43652	316	CIS	PGC3_SCZ_NoUKB	UKBB-PPP_Specific	NA,-		0.359275	0.359275	UKBB_PPP	UKBB_PPP	1.00824	1342.97	Major depressive disorder	AFM	Proteome	PLASMA	MR	AGES	TwoSampleMR	-0.00645995	0.0191215	0.735485		36280454	https://doi.org/10.1016/j.biopsych.2022.08.015	Lu et al Biol Psychiatry	BLOOD
AFM	P43652	316	CIS	PGC3_SCZ_NoUKB	UKBB-PPP_Specific	NA,-		0.359275	0.359275	UKBB_PPP	UKBB_PPP	1.00824	1342.97	Major depressive disorder	AFM	Proteome	PLASMA	MR	KORAF4	TwoSampleMR	-0.00939675	0.0171694	0.584175		36280454	https://doi.org/10.1016/j.biopsych.2022.08.015	Lu et al Biol Psychiatry	BLOOD
AFM	P43652	316	CIS	PGC3_SCZ_NoUKB	UKBB-PPP_Specific	NA,-		0.359275	0.359275	UKBB_PPP	UKBB_PPP	1.00824	1342.97	Major depressive disorder	AFM	Proteome	PLASMA	MR	FENLAND	TwoSampleMR	-0.00661432	0.0133446	0.620138		36280454	https://doi.org/10.1016/j.biopsych.2022.08.015	Lu et al Biol Psychiatry	BLOOD
AFM	P43652	316	CIS	PGC3_SCZ_NoUKB	UKBB-PPP_Specific	NA,-		0.359275	0.359275	UKBB_PPP	UKBB_PPP	1.00824	1342.97	Schizophrenia	AFM	Proteome	PLASMA	MR	AGES	TwoSampleMR	-0.055818	0.0357881	0.118835		36280454	https://doi.org/10.1016/j.biopsych.2022.08.015	Lu et al Biol Psychiatry	BLOOD
AFM	P43652	316	CIS	PGC3_SCZ_NoUKB	UKBB-PPP_Specific	NA,-		0.359275	0.359275	UKBB_PPP	UKBB_PPP	1.00824	1342.97	Schizophrenia	AFM	Proteome	PLASMA	MR	KORAF4	TwoSampleMR	-0.0509277	0.0329466	0.122162		36280454	https://doi.org/10.1016/j.biopsych.2022.08.015	Lu et al Biol Psychiatry	BLOOD
AFM	P43652	316	CIS	PGC3_SCZ_NoUKB	UKBB-PPP_Specific	NA,-		0.359275	0.359275	UKBB_PPP	UKBB_PPP	1.00824	1342.97	Schizophrenia	AFM	Proteome	PLASMA	MR	FENLAND	TwoSampleMR	-0.0381885	0.0256945	0.137212		36280454	https://doi.org/10.1016/j.biopsych.2022.08.015	Lu et al Biol Psychiatry	BLOOD
AFM	P43652	316	CIS	PGC3_SCZ_NoUKB	UKBB-PPP_Specific	NA,-		0.359275	0.359275	UKBB_PPP	UKBB_PPP	1.00824	1342.97	Deepression_Wray_tall	AFM	Proteiome	BLOOD	MR	AGES	TwoSampleMR	0.01	0.02	0.735		35296807	10.1038/s41380-022-01507-9	Deng et all Mol Psychiatry	BLOOD
AFM	P43652	316	CIS	PGC3_SCZ_NoUKB	UKBB-PPP_Specific	NA,-		0.359275	0.359275	UKBB_PPP	UKBB_PPP	1.00824	1342.97	SCZ	AFM	Proteiome	BLOOD	SMR	deCODE	SMR	-0.0546014	0.0378717	0.149374		37415601	10.3389/fgene.2023.1191264	Gedik et all Front Genet	BLOOD
AFM	P43652	316	CIS	PGC3_SCZ_NoUKB	UKBB-PPP_Specific	NA,-		0.359275	0.359275	UKBB_PPP	UKBB_PPP	1.00824	1342.97	MDD	AFM	Proteiome	BLOOD	SMR	deCODE	SMR	-0.00824797	0.0198257	0.677392		37415601	10.3389/fgene.2023.1191264	Gedik et all Front Genet	BLOOD
AFM	P43652	316	CIS	PGC3_SCZ_NoUKB	UKBB-PPP_Specific	NA,-		0.359275	0.359275	UKBB_PPP	UKBB_PPP	1.00824	1342.97	BIP	AFM	Proteiome	BLOOD	SMR	deCODE	SMR	0.061189	0.043733	0.161768		37415601	10.3389/fgene.2023.1191264	Gedik et all Front Genet	BLOOD
AFM	P43652	316	CIS	Cognition_Meta	UKBB-PPP_Specific	NA,+		0.590158	0.590158	UKBB_PPP	UKBB_PPP	1.25128	2206.01	Bipolar disorder	AFM	Proteome	PLASMA	MR	AGES	TwoSampleMR	0.0571094	0.0418605	0.172479		36280454	https://doi.org/10.1016/j.biopsych.2022.08.015	Lu et al Biol Psychiatry	BLOOD
AFM	P43652	316	CIS	Cognition_Meta	UKBB-PPP_Specific	NA,+		0.590158	0.590158	UKBB_PPP	UKBB_PPP	1.25128	2206.01	Bipolar disorder	AFM	Proteome	PLASMA	MR	KORAF4	TwoSampleMR	0.0490748	0.0381671	0.198516		36280454	https://doi.org/10.1016/j.biopsych.2022.08.015	Lu et al Biol Psychiatry	BLOOD
AFM	P43652	316	CIS	Cognition_Meta	UKBB-PPP_Specific	NA,+		0.590158	0.590158	UKBB_PPP	UKBB_PPP	1.25128	2206.01	Bipolar disorder	AFM	Proteome	PLASMA	MR	FENLAND	TwoSampleMR	0.0401458	0.0472484	0.395505		36280454	https://doi.org/10.1016/j.biopsych.2022.08.015	Lu et al Biol Psychiatry	BLOOD
AFM	P43652	316	CIS	Cognition_Meta	UKBB-PPP_Specific	NA,+		0.590158	0.590158	UKBB_PPP	UKBB_PPP	1.25128	2206.01	Major depressive disorder	AFM	Proteome	PLASMA	MR	AGES	TwoSampleMR	-0.00645995	0.0191215	0.735485		36280454	https://doi.org/10.1016/j.biopsych.2022.08.015	Lu et al Biol Psychiatry	BLOOD
AFM	P43652	316	CIS	Cognition_Meta	UKBB-PPP_Specific	NA,+		0.590158	0.590158	UKBB_PPP	UKBB_PPP	1.25128	2206.01	Major depressive disorder	AFM	Proteome	PLASMA	MR	KORAF4	TwoSampleMR	-0.00939675	0.0171694	0.584175		36280454	https://doi.org/10.1016/j.biopsych.2022.08.015	Lu et al Biol Psychiatry	BLOOD
AFM	P43652	316	CIS	Cognition_Meta	UKBB-PPP_Specific	NA,+		0.590158	0.590158	UKBB_PPP	UKBB_PPP	1.25128	2206.01	Major depressive disorder	AFM	Proteome	PLASMA	MR	FENLAND	TwoSampleMR	-0.00661432	0.0133446	0.620138		36280454	https://doi.org/10.1016/j.biopsych.2022.08.015	Lu et al Biol Psychiatry	BLOOD
AFM	P43652	316	CIS	Cognition_Meta	UKBB-PPP_Specific	NA,+		0.590158	0.590158	UKBB_PPP	UKBB_PPP	1.25128	2206.01	Schizophrenia	AFM	Proteome	PLASMA	MR	AGES	TwoSampleMR	-0.055818	0.0357881	0.118835		36280454	https://doi.org/10.1016/j.biopsych.2022.08.015	Lu et al Biol Psychiatry	BLOOD
AFM	P43652	316	CIS	Cognition_Meta	UKBB-PPP_Specific	NA,+		0.590158	0.590158	UKBB_PPP	UKBB_PPP	1.25128	2206.01	Schizophrenia	AFM	Proteome	PLASMA	MR	KORAF4	TwoSampleMR	-0.0509277	0.0329466	0.122162		36280454	https://doi.org/10.1016/j.biopsych.2022.08.015	Lu et al Biol Psychiatry	BLOOD
AFM	P43652	316	CIS	Cognition_Meta	UKBB-PPP_Specific	NA,+		0.590158	0.590158	UKBB_PPP	UKBB_PPP	1.25128	2206.01	Schizophrenia	AFM	Proteome	PLASMA	MR	FENLAND	TwoSampleMR	-0.0381885	0.0256945	0.137212		36280454	https://doi.org/10.1016/j.biopsych.2022.08.015	Lu et al Biol Psychiatry	BLOOD
AFM	P43652	316	CIS	Cognition_Meta	UKBB-PPP_Specific	NA,+		0.590158	0.590158	UKBB_PPP	UKBB_PPP	1.25128	2206.01	Deepression_Wray_tall	AFM	Proteiome	BLOOD	MR	AGES	TwoSampleMR	0.01	0.02	0.735		35296807	10.1038/s41380-022-01507-9	Deng et all Mol Psychiatry	BLOOD
AFM	P43652	316	CIS	Cognition_Meta	UKBB-PPP_Specific	NA,+		0.590158	0.590158	UKBB_PPP	UKBB_PPP	1.25128	2206.01	SCZ	AFM	Proteiome	BLOOD	SMR	deCODE	SMR	-0.0546014	0.0378717	0.149374		37415601	10.3389/fgene.2023.1191264	Gedik et all Front Genet	BLOOD
AFM	P43652	316	CIS	Cognition_Meta	UKBB-PPP_Specific	NA,+		0.590158	0.590158	UKBB_PPP	UKBB_PPP	1.25128	2206.01	MDD	AFM	Proteiome	BLOOD	SMR	deCODE	SMR	-0.00824797	0.0198257	0.677392		37415601	10.3389/fgene.2023.1191264	Gedik et all Front Genet	BLOOD
AFM	P43652	316	CIS	Cognition_Meta	UKBB-PPP_Specific	NA,+		0.590158	0.590158	UKBB_PPP	UKBB_PPP	1.25128	2206.01	BIP	AFM	Proteiome	BLOOD	SMR	deCODE	SMR	0.061189	0.043733	0.161768		37415601	10.3389/fgene.2023.1191264	Gedik et all Front Genet	BLOOD
AFM	P43652	316	TRANS	BIP_PGC3_noukb	UKBB-PPP_Specific	NA,+		0.233804	0.233804	UKBB_PPP	UKBB_PPP	0.584382	1592.44	Bipolar disorder	AFM	Proteome	PLASMA	MR	AGES	TwoSampleMR	0.0571094	0.0418605	0.172479		36280454	https://doi.org/10.1016/j.biopsych.2022.08.015	Lu et al Biol Psychiatry	BLOOD
AFM	P43652	316	TRANS	BIP_PGC3_noukb	UKBB-PPP_Specific	NA,+		0.233804	0.233804	UKBB_PPP	UKBB_PPP	0.584382	1592.44	Bipolar disorder	AFM	Proteome	PLASMA	MR	KORAF4	TwoSampleMR	0.0490748	0.0381671	0.198516		36280454	https://doi.org/10.1016/j.biopsych.2022.08.015	Lu et al Biol Psychiatry	BLOOD
AFM	P43652	316	TRANS	BIP_PGC3_noukb	UKBB-PPP_Specific	NA,+		0.233804	0.233804	UKBB_PPP	UKBB_PPP	0.584382	1592.44	Bipolar disorder	AFM	Proteome	PLASMA	MR	FENLAND	TwoSampleMR	0.0401458	0.0472484	0.395505		36280454	https://doi.org/10.1016/j.biopsych.2022.08.015	Lu et al Biol Psychiatry	BLOOD
AFM	P43652	316	TRANS	BIP_PGC3_noukb	UKBB-PPP_Specific	NA,+		0.233804	0.233804	UKBB_PPP	UKBB_PPP	0.584382	1592.44	Major depressive disorder	AFM	Proteome	PLASMA	MR	AGES	TwoSampleMR	-0.00645995	0.0191215	0.735485		36280454	https://doi.org/10.1016/j.biopsych.2022.08.015	Lu et al Biol Psychiatry	BLOOD
AFM	P43652	316	TRANS	BIP_PGC3_noukb	UKBB-PPP_Specific	NA,+		0.233804	0.233804	UKBB_PPP	UKBB_PPP	0.584382	1592.44	Major depressive disorder	AFM	Proteome	PLASMA	MR	KORAF4	TwoSampleMR	-0.00939675	0.0171694	0.584175		36280454	https://doi.org/10.1016/j.biopsych.2022.08.015	Lu et al Biol Psychiatry	BLOOD
AFM	P43652	316	TRANS	BIP_PGC3_noukb	UKBB-PPP_Specific	NA,+		0.233804	0.233804	UKBB_PPP	UKBB_PPP	0.584382	1592.44	Major depressive disorder	AFM	Proteome	PLASMA	MR	FENLAND	TwoSampleMR	-0.00661432	0.0133446	0.620138		36280454	https://doi.org/10.1016/j.biopsych.2022.08.015	Lu et al Biol Psychiatry	BLOOD
AFM	P43652	316	TRANS	BIP_PGC3_noukb	UKBB-PPP_Specific	NA,+		0.233804	0.233804	UKBB_PPP	UKBB_PPP	0.584382	1592.44	Schizophrenia	AFM	Proteome	PLASMA	MR	AGES	TwoSampleMR	-0.055818	0.0357881	0.118835		36280454	https://doi.org/10.1016/j.biopsych.2022.08.015	Lu et al Biol Psychiatry	BLOOD
AFM	P43652	316	TRANS	BIP_PGC3_noukb	UKBB-PPP_Specific	NA,+		0.233804	0.233804	UKBB_PPP	UKBB_PPP	0.584382	1592.44	Schizophrenia	AFM	Proteome	PLASMA	MR	KORAF4	TwoSampleMR	-0.0509277	0.0329466	0.122162		36280454	https://doi.org/10.1016/j.biopsych.2022.08.015	Lu et al Biol Psychiatry	BLOOD
AFM	P43652	316	TRANS	BIP_PGC3_noukb	UKBB-PPP_Specific	NA,+		0.233804	0.233804	UKBB_PPP	UKBB_PPP	0.584382	1592.44	Schizophrenia	AFM	Proteome	PLASMA	MR	FENLAND	TwoSampleMR	-0.0381885	0.0256945	0.137212		36280454	https://doi.org/10.1016/j.biopsych.2022.08.015	Lu et al Biol Psychiatry	BLOOD
AFM	P43652	316	TRANS	BIP_PGC3_noukb	UKBB-PPP_Specific	NA,+		0.233804	0.233804	UKBB_PPP	UKBB_PPP	0.584382	1592.44	Deepression_Wray_tall	AFM	Proteiome	BLOOD	MR	AGES	TwoSampleMR	0.01	0.02	0.735		35296807	10.1038/s41380-022-01507-9	Deng et all Mol Psychiatry	BLOOD
AFM	P43652	316	TRANS	BIP_PGC3_noukb	UKBB-PPP_Specific	NA,+		0.233804	0.233804	UKBB_PPP	UKBB_PPP	0.584382	1592.44	SCZ	AFM	Proteiome	BLOOD	SMR	deCODE	SMR	-0.0546014	0.0378717	0.149374		37415601	10.3389/fgene.2023.1191264	Gedik et all Front Genet	BLOOD
AFM	P43652	316	TRANS	BIP_PGC3_noukb	UKBB-PPP_Specific	NA,+		0.233804	0.233804	UKBB_PPP	UKBB_PPP	0.584382	1592.44	MDD	AFM	Proteiome	BLOOD	SMR	deCODE	SMR	-0.00824797	0.0198257	0.677392		37415601	10.3389/fgene.2023.1191264	Gedik et all Front Genet	BLOOD
AFM	P43652	316	TRANS	BIP_PGC3_noukb	UKBB-PPP_Specific	NA,+		0.233804	0.233804	UKBB_PPP	UKBB_PPP	0.584382	1592.44	BIP	AFM	Proteiome	BLOOD	SMR	deCODE	SMR	0.061189	0.043733	0.161768		37415601	10.3389/fgene.2023.1191264	Gedik et all Front Genet	BLOOD
AFM	P43652	316	TRANS	Depression_iPSYCH_2023	UKBB-PPP_Specific	NA,-		0.650976	0.650976	UKBB_PPP	UKBB_PPP	1.40532	4433.79	Bipolar disorder	AFM	Proteome	PLASMA	MR	AGES	TwoSampleMR	0.0571094	0.0418605	0.172479		36280454	https://doi.org/10.1016/j.biopsych.2022.08.015	Lu et al Biol Psychiatry	BLOOD
AFM	P43652	316	TRANS	Depression_iPSYCH_2023	UKBB-PPP_Specific	NA,-		0.650976	0.650976	UKBB_PPP	UKBB_PPP	1.40532	4433.79	Bipolar disorder	AFM	Proteome	PLASMA	MR	KORAF4	TwoSampleMR	0.0490748	0.0381671	0.198516		36280454	https://doi.org/10.1016/j.biopsych.2022.08.015	Lu et al Biol Psychiatry	BLOOD
AFM	P43652	316	TRANS	Depression_iPSYCH_2023	UKBB-PPP_Specific	NA,-		0.650976	0.650976	UKBB_PPP	UKBB_PPP	1.40532	4433.79	Bipolar disorder	AFM	Proteome	PLASMA	MR	FENLAND	TwoSampleMR	0.0401458	0.0472484	0.395505		36280454	https://doi.org/10.1016/j.biopsych.2022.08.015	Lu et al Biol Psychiatry	BLOOD
AFM	P43652	316	TRANS	Depression_iPSYCH_2023	UKBB-PPP_Specific	NA,-		0.650976	0.650976	UKBB_PPP	UKBB_PPP	1.40532	4433.79	Major depressive disorder	AFM	Proteome	PLASMA	MR	AGES	TwoSampleMR	-0.00645995	0.0191215	0.735485		36280454	https://doi.org/10.1016/j.biopsych.2022.08.015	Lu et al Biol Psychiatry	BLOOD
AFM	P43652	316	TRANS	Depression_iPSYCH_2023	UKBB-PPP_Specific	NA,-		0.650976	0.650976	UKBB_PPP	UKBB_PPP	1.40532	4433.79	Major depressive disorder	AFM	Proteome	PLASMA	MR	KORAF4	TwoSampleMR	-0.00939675	0.0171694	0.584175		36280454	https://doi.org/10.1016/j.biopsych.2022.08.015	Lu et al Biol Psychiatry	BLOOD
AFM	P43652	316	TRANS	Depression_iPSYCH_2023	UKBB-PPP_Specific	NA,-		0.650976	0.650976	UKBB_PPP	UKBB_PPP	1.40532	4433.79	Major depressive disorder	AFM	Proteome	PLASMA	MR	FENLAND	TwoSampleMR	-0.00661432	0.0133446	0.620138		36280454	https://doi.org/10.1016/j.biopsych.2022.08.015	Lu et al Biol Psychiatry	BLOOD
AFM	P43652	316	TRANS	Depression_iPSYCH_2023	UKBB-PPP_Specific	NA,-		0.650976	0.650976	UKBB_PPP	UKBB_PPP	1.40532	4433.79	Schizophrenia	AFM	Proteome	PLASMA	MR	AGES	TwoSampleMR	-0.055818	0.0357881	0.118835		36280454	https://doi.org/10.1016/j.biopsych.2022.08.015	Lu et al Biol Psychiatry	BLOOD
AFM	P43652	316	TRANS	Depression_iPSYCH_2023	UKBB-PPP_Specific	NA,-		0.650976	0.650976	UKBB_PPP	UKBB_PPP	1.40532	4433.79	Schizophrenia	AFM	Proteome	PLASMA	MR	KORAF4	TwoSampleMR	-0.0509277	0.0329466	0.122162		36280454	https://doi.org/10.1016/j.biopsych.2022.08.015	Lu et al Biol Psychiatry	BLOOD
AFM	P43652	316	TRANS	Depression_iPSYCH_2023	UKBB-PPP_Specific	NA,-		0.650976	0.650976	UKBB_PPP	UKBB_PPP	1.40532	4433.79	Schizophrenia	AFM	Proteome	PLASMA	MR	FENLAND	TwoSampleMR	-0.0381885	0.0256945	0.137212		36280454	https://doi.org/10.1016/j.biopsych.2022.08.015	Lu et al Biol Psychiatry	BLOOD
AFM	P43652	316	TRANS	Depression_iPSYCH_2023	UKBB-PPP_Specific	NA,-		0.650976	0.650976	UKBB_PPP	UKBB_PPP	1.40532	4433.79	Deepression_Wray_tall	AFM	Proteiome	BLOOD	MR	AGES	TwoSampleMR	0.01	0.02	0.735		35296807	10.1038/s41380-022-01507-9	Deng et all Mol Psychiatry	BLOOD
AFM	P43652	316	TRANS	Depression_iPSYCH_2023	UKBB-PPP_Specific	NA,-		0.650976	0.650976	UKBB_PPP	UKBB_PPP	1.40532	4433.79	SCZ	AFM	Proteiome	BLOOD	SMR	deCODE	SMR	-0.0546014	0.0378717	0.149374		37415601	10.3389/fgene.2023.1191264	Gedik et all Front Genet	BLOOD
AFM	P43652	316	TRANS	Depression_iPSYCH_2023	UKBB-PPP_Specific	NA,-		0.650976	0.650976	UKBB_PPP	UKBB_PPP	1.40532	4433.79	MDD	AFM	Proteiome	BLOOD	SMR	deCODE	SMR	-0.00824797	0.0198257	0.677392		37415601	10.3389/fgene.2023.1191264	Gedik et all Front Genet	BLOOD
AFM	P43652	316	TRANS	Depression_iPSYCH_2023	UKBB-PPP_Specific	NA,-		0.650976	0.650976	UKBB_PPP	UKBB_PPP	1.40532	4433.79	BIP	AFM	Proteiome	BLOOD	SMR	deCODE	SMR	0.061189	0.043733	0.161768		37415601	10.3389/fgene.2023.1191264	Gedik et all Front Genet	BLOOD
AFM	P43652	316	TRANS	PGC3_SCZ_NoUKB	UKBB-PPP_Specific	NA,+		0.595833	0.595833	UKBB_PPP	UKBB_PPP	1.09415	4058.22	Bipolar disorder	AFM	Proteome	PLASMA	MR	AGES	TwoSampleMR	0.0571094	0.0418605	0.172479		36280454	https://doi.org/10.1016/j.biopsych.2022.08.015	Lu et al Biol Psychiatry	BLOOD
AFM	P43652	316	TRANS	PGC3_SCZ_NoUKB	UKBB-PPP_Specific	NA,+		0.595833	0.595833	UKBB_PPP	UKBB_PPP	1.09415	4058.22	Bipolar disorder	AFM	Proteome	PLASMA	MR	KORAF4	TwoSampleMR	0.0490748	0.0381671	0.198516		36280454	https://doi.org/10.1016/j.biopsych.2022.08.015	Lu et al Biol Psychiatry	BLOOD
AFM	P43652	316	TRANS	PGC3_SCZ_NoUKB	UKBB-PPP_Specific	NA,+		0.595833	0.595833	UKBB_PPP	UKBB_PPP	1.09415	4058.22	Bipolar disorder	AFM	Proteome	PLASMA	MR	FENLAND	TwoSampleMR	0.0401458	0.0472484	0.395505		36280454	https://doi.org/10.1016/j.biopsych.2022.08.015	Lu et al Biol Psychiatry	BLOOD
AFM	P43652	316	TRANS	PGC3_SCZ_NoUKB	UKBB-PPP_Specific	NA,+		0.595833	0.595833	UKBB_PPP	UKBB_PPP	1.09415	4058.22	Major depressive disorder	AFM	Proteome	PLASMA	MR	AGES	TwoSampleMR	-0.00645995	0.0191215	0.735485		36280454	https://doi.org/10.1016/j.biopsych.2022.08.015	Lu et al Biol Psychiatry	BLOOD
AFM	P43652	316	TRANS	PGC3_SCZ_NoUKB	UKBB-PPP_Specific	NA,+		0.595833	0.595833	UKBB_PPP	UKBB_PPP	1.09415	4058.22	Major depressive disorder	AFM	Proteome	PLASMA	MR	KORAF4	TwoSampleMR	-0.00939675	0.0171694	0.584175		36280454	https://doi.org/10.1016/j.biopsych.2022.08.015	Lu et al Biol Psychiatry	BLOOD
AFM	P43652	316	TRANS	PGC3_SCZ_NoUKB	UKBB-PPP_Specific	NA,+		0.595833	0.595833	UKBB_PPP	UKBB_PPP	1.09415	4058.22	Major depressive disorder	AFM	Proteome	PLASMA	MR	FENLAND	TwoSampleMR	-0.00661432	0.0133446	0.620138		36280454	https://doi.org/10.1016/j.biopsych.2022.08.015	Lu et al Biol Psychiatry	BLOOD
AFM	P43652	316	TRANS	PGC3_SCZ_NoUKB	UKBB-PPP_Specific	NA,+		0.595833	0.595833	UKBB_PPP	UKBB_PPP	1.09415	4058.22	Schizophrenia	AFM	Proteome	PLASMA	MR	AGES	TwoSampleMR	-0.055818	0.0357881	0.118835		36280454	https://doi.org/10.1016/j.biopsych.2022.08.015	Lu et al Biol Psychiatry	BLOOD
AFM	P43652	316	TRANS	PGC3_SCZ_NoUKB	UKBB-PPP_Specific	NA,+		0.595833	0.595833	UKBB_PPP	UKBB_PPP	1.09415	4058.22	Schizophrenia	AFM	Proteome	PLASMA	MR	KORAF4	TwoSampleMR	-0.0509277	0.0329466	0.122162		36280454	https://doi.org/10.1016/j.biopsych.2022.08.015	Lu et al Biol Psychiatry	BLOOD
AFM	P43652	316	TRANS	PGC3_SCZ_NoUKB	UKBB-PPP_Specific	NA,+		0.595833	0.595833	UKBB_PPP	UKBB_PPP	1.09415	4058.22	Schizophrenia	AFM	Proteome	PLASMA	MR	FENLAND	TwoSampleMR	-0.0381885	0.0256945	0.137212		36280454	https://doi.org/10.1016/j.biopsych.2022.08.015	Lu et al Biol Psychiatry	BLOOD
AFM	P43652	316	TRANS	PGC3_SCZ_NoUKB	UKBB-PPP_Specific	NA,+		0.595833	0.595833	UKBB_PPP	UKBB_PPP	1.09415	4058.22	Deepression_Wray_tall	AFM	Proteiome	BLOOD	MR	AGES	TwoSampleMR	0.01	0.02	0.735		35296807	10.1038/s41380-022-01507-9	Deng et all Mol Psychiatry	BLOOD
AFM	P43652	316	TRANS	PGC3_SCZ_NoUKB	UKBB-PPP_Specific	NA,+		0.595833	0.595833	UKBB_PPP	UKBB_PPP	1.09415	4058.22	SCZ	AFM	Proteiome	BLOOD	SMR	deCODE	SMR	-0.0546014	0.0378717	0.149374		37415601	10.3389/fgene.2023.1191264	Gedik et all Front Genet	BLOOD
AFM	P43652	316	TRANS	PGC3_SCZ_NoUKB	UKBB-PPP_Specific	NA,+		0.595833	0.595833	UKBB_PPP	UKBB_PPP	1.09415	4058.22	MDD	AFM	Proteiome	BLOOD	SMR	deCODE	SMR	-0.00824797	0.0198257	0.677392		37415601	10.3389/fgene.2023.1191264	Gedik et all Front Genet	BLOOD
AFM	P43652	316	TRANS	PGC3_SCZ_NoUKB	UKBB-PPP_Specific	NA,+		0.595833	0.595833	UKBB_PPP	UKBB_PPP	1.09415	4058.22	BIP	AFM	Proteiome	BLOOD	SMR	deCODE	SMR	0.061189	0.043733	0.161768		37415601	10.3389/fgene.2023.1191264	Gedik et all Front Genet	BLOOD
AFP	P02771	317	CIS	Depression_iPSYCH_2023	UKBB-PPP_Specific	NA,-		0.0261832	0.0261832	UKBB_PPP	UKBB_PPP	0.475112	97.873	Bipolar disorder	AFP	Proteome	PLASMA	MR	AGES	TwoSampleMR	-0.0433301	0.0593583	0.465405		36280454	https://doi.org/10.1016/j.biopsych.2022.08.015	Lu et al Biol Psychiatry	BLOOD
AFP	P02771	317	CIS	Depression_iPSYCH_2023	UKBB-PPP_Specific	NA,-		0.0261832	0.0261832	UKBB_PPP	UKBB_PPP	0.475112	97.873	Major depressive disorder	AFP	Proteome	PLASMA	MR	AGES	TwoSampleMR	0.0026738	0.0272727	0.921901		36280454	https://doi.org/10.1016/j.biopsych.2022.08.015	Lu et al Biol Psychiatry	BLOOD
AFP	P02771	317	CIS	Depression_iPSYCH_2023	UKBB-PPP_Specific	NA,-		0.0261832	0.0261832	UKBB_PPP	UKBB_PPP	0.475112	97.873	Schizophrenia	AFP	Proteome	PLASMA	MR	AGES	TwoSampleMR	0.0801978	0.0481283	0.0956475		36280454	https://doi.org/10.1016/j.biopsych.2022.08.015	Lu et al Biol Psychiatry	BLOOD
AFP	P02771	317	CIS	Depression_iPSYCH_2023	UKBB-PPP_Specific	NA,-		0.0261832	0.0261832	UKBB_PPP	UKBB_PPP	0.475112	97.873	Deepression_Wray_tall	AFP	Proteiome	BLOOD	MR	AGES	TwoSampleMR	0	0.03	0.922		35296807	10.1038/s41380-022-01507-9	Deng et all Mol Psychiatry	BLOOD
AFP	P02771	317	CIS	Depression_iPSYCH_2023	UKBB-PPP_Specific	NA,-		0.0261832	0.0261832	UKBB_PPP	UKBB_PPP	0.475112	97.873	Schizophrenia	AFP	Proteome	plasma	MR	Yang_et_al_(34239129)	TwoSampleMR	-0.0681252	0.269849	0.800688		36482464	10.1186/s12916-022-02679-5	Gu X	Blood
AFP	P02771	317	CIS	Cognition_Meta	UKBB-PPP_Specific	NA,-		0.343956	0.343956	UKBB_PPP	UKBB_PPP	1.03022	1285.71	Bipolar disorder	AFP	Proteome	PLASMA	MR	AGES	TwoSampleMR	-0.0433301	0.0593583	0.465405		36280454	https://doi.org/10.1016/j.biopsych.2022.08.015	Lu et al Biol Psychiatry	BLOOD
AFP	P02771	317	CIS	Cognition_Meta	UKBB-PPP_Specific	NA,-		0.343956	0.343956	UKBB_PPP	UKBB_PPP	1.03022	1285.71	Major depressive disorder	AFP	Proteome	PLASMA	MR	AGES	TwoSampleMR	0.0026738	0.0272727	0.921901		36280454	https://doi.org/10.1016/j.biopsych.2022.08.015	Lu et al Biol Psychiatry	BLOOD
AFP	P02771	317	CIS	Cognition_Meta	UKBB-PPP_Specific	NA,-		0.343956	0.343956	UKBB_PPP	UKBB_PPP	1.03022	1285.71	Schizophrenia	AFP	Proteome	PLASMA	MR	AGES	TwoSampleMR	0.0801978	0.0481283	0.0956475		36280454	https://doi.org/10.1016/j.biopsych.2022.08.015	Lu et al Biol Psychiatry	BLOOD
AFP	P02771	317	CIS	Cognition_Meta	UKBB-PPP_Specific	NA,-		0.343956	0.343956	UKBB_PPP	UKBB_PPP	1.03022	1285.71	Deepression_Wray_tall	AFP	Proteiome	BLOOD	MR	AGES	TwoSampleMR	0	0.03	0.922		35296807	10.1038/s41380-022-01507-9	Deng et all Mol Psychiatry	BLOOD
AFP	P02771	317	CIS	Cognition_Meta	UKBB-PPP_Specific	NA,-		0.343956	0.343956	UKBB_PPP	UKBB_PPP	1.03022	1285.71	Schizophrenia	AFP	Proteome	plasma	MR	Yang_et_al_(34239129)	TwoSampleMR	-0.0681252	0.269849	0.800688		36482464	10.1186/s12916-022-02679-5	Gu X	Blood
AFP	P02771	317	CIS	PGC3_SCZ_NoUKB	UKBB-PPP_Specific	NA,+		0.491539	0.491539	UKBB_PPP	UKBB_PPP	1.13208	1837.37	Bipolar disorder	AFP	Proteome	PLASMA	MR	AGES	TwoSampleMR	-0.0433301	0.0593583	0.465405		36280454	https://doi.org/10.1016/j.biopsych.2022.08.015	Lu et al Biol Psychiatry	BLOOD
AFP	P02771	317	CIS	PGC3_SCZ_NoUKB	UKBB-PPP_Specific	NA,+		0.491539	0.491539	UKBB_PPP	UKBB_PPP	1.13208	1837.37	Major depressive disorder	AFP	Proteome	PLASMA	MR	AGES	TwoSampleMR	0.0026738	0.0272727	0.921901		36280454	https://doi.org/10.1016/j.biopsych.2022.08.015	Lu et al Biol Psychiatry	BLOOD
AFP	P02771	317	CIS	PGC3_SCZ_NoUKB	UKBB-PPP_Specific	NA,+		0.491539	0.491539	UKBB_PPP	UKBB_PPP	1.13208	1837.37	Schizophrenia	AFP	Proteome	PLASMA	MR	AGES	TwoSampleMR	0.0801978	0.0481283	0.0956475		36280454	https://doi.org/10.1016/j.biopsych.2022.08.015	Lu et al Biol Psychiatry	BLOOD
AFP	P02771	317	CIS	PGC3_SCZ_NoUKB	UKBB-PPP_Specific	NA,+		0.491539	0.491539	UKBB_PPP	UKBB_PPP	1.13208	1837.37	Deepression_Wray_tall	AFP	Proteiome	BLOOD	MR	AGES	TwoSampleMR	0	0.03	0.922		35296807	10.1038/s41380-022-01507-9	Deng et all Mol Psychiatry	BLOOD
AFP	P02771	317	CIS	PGC3_SCZ_NoUKB	UKBB-PPP_Specific	NA,+		0.491539	0.491539	UKBB_PPP	UKBB_PPP	1.13208	1837.37	Schizophrenia	AFP	Proteome	plasma	MR	Yang_et_al_(34239129)	TwoSampleMR	-0.0681252	0.269849	0.800688		36482464	10.1186/s12916-022-02679-5	Gu X	Blood
AFP	P02771	317	CIS	BIP_PGC3_noukb	UKBB-PPP_Specific	NA,-		0.57354	0.57354	UKBB_PPP	UKBB_PPP	1.20308	2143.89	Bipolar disorder	AFP	Proteome	PLASMA	MR	AGES	TwoSampleMR	-0.0433301	0.0593583	0.465405		36280454	https://doi.org/10.1016/j.biopsych.2022.08.015	Lu et al Biol Psychiatry	BLOOD
AFP	P02771	317	CIS	BIP_PGC3_noukb	UKBB-PPP_Specific	NA,-		0.57354	0.57354	UKBB_PPP	UKBB_PPP	1.20308	2143.89	Major depressive disorder	AFP	Proteome	PLASMA	MR	AGES	TwoSampleMR	0.0026738	0.0272727	0.921901		36280454	https://doi.org/10.1016/j.biopsych.2022.08.015	Lu et al Biol Psychiatry	BLOOD
AFP	P02771	317	CIS	BIP_PGC3_noukb	UKBB-PPP_Specific	NA,-		0.57354	0.57354	UKBB_PPP	UKBB_PPP	1.20308	2143.89	Schizophrenia	AFP	Proteome	PLASMA	MR	AGES	TwoSampleMR	0.0801978	0.0481283	0.0956475		36280454	https://doi.org/10.1016/j.biopsych.2022.08.015	Lu et al Biol Psychiatry	BLOOD
AFP	P02771	317	CIS	BIP_PGC3_noukb	UKBB-PPP_Specific	NA,-		0.57354	0.57354	UKBB_PPP	UKBB_PPP	1.20308	2143.89	Deepression_Wray_tall	AFP	Proteiome	BLOOD	MR	AGES	TwoSampleMR	0	0.03	0.922		35296807	10.1038/s41380-022-01507-9	Deng et all Mol Psychiatry	BLOOD
AFP	P02771	317	CIS	BIP_PGC3_noukb	UKBB-PPP_Specific	NA,-		0.57354	0.57354	UKBB_PPP	UKBB_PPP	1.20308	2143.89	Schizophrenia	AFP	Proteome	plasma	MR	Yang_et_al_(34239129)	TwoSampleMR	-0.0681252	0.269849	0.800688		36482464	10.1186/s12916-022-02679-5	Gu X	Blood
AFP	P02771	317	TRANS	Cognition_Meta	BOTH	+,+	0.96564	0.849428	0.96564	UKBB_PPP	metap	1.37552	5785.45	Bipolar disorder	AFP	Proteome	PLASMA	MR	AGES	TwoSampleMR	-0.0433301	0.0593583	0.465405		36280454	https://doi.org/10.1016/j.biopsych.2022.08.015	Lu et al Biol Psychiatry	BLOOD
AFP	P02771	317	TRANS	Cognition_Meta	BOTH	+,+	0.96564	0.849428	0.96564	UKBB_PPP	metap	1.37552	5785.45	Major depressive disorder	AFP	Proteome	PLASMA	MR	AGES	TwoSampleMR	0.0026738	0.0272727	0.921901		36280454	https://doi.org/10.1016/j.biopsych.2022.08.015	Lu et al Biol Psychiatry	BLOOD
AFP	P02771	317	TRANS	Cognition_Meta	BOTH	+,+	0.96564	0.849428	0.96564	UKBB_PPP	metap	1.37552	5785.45	Schizophrenia	AFP	Proteome	PLASMA	MR	AGES	TwoSampleMR	0.0801978	0.0481283	0.0956475		36280454	https://doi.org/10.1016/j.biopsych.2022.08.015	Lu et al Biol Psychiatry	BLOOD
AFP	P02771	317	TRANS	Cognition_Meta	BOTH	+,+	0.96564	0.849428	0.96564	UKBB_PPP	metap	1.37552	5785.45	Deepression_Wray_tall	AFP	Proteiome	BLOOD	MR	AGES	TwoSampleMR	0	0.03	0.922		35296807	10.1038/s41380-022-01507-9	Deng et all Mol Psychiatry	BLOOD
AFP	P02771	317	TRANS	Cognition_Meta	BOTH	+,+	0.96564	0.849428	0.96564	UKBB_PPP	metap	1.37552	5785.45	Schizophrenia	AFP	Proteome	plasma	MR	Yang_et_al_(34239129)	TwoSampleMR	-0.0681252	0.269849	0.800688		36482464	10.1186/s12916-022-02679-5	Gu X	Blood
AFP	P02771	317	TRANS	Depression_iPSYCH_2023	BOTH	-,-	0.244206	0.122635	0.534619	UKBB_PPP	DECODE	1.16658	835.269	Bipolar disorder	AFP	Proteome	PLASMA	MR	AGES	TwoSampleMR	-0.0433301	0.0593583	0.465405		36280454	https://doi.org/10.1016/j.biopsych.2022.08.015	Lu et al Biol Psychiatry	BLOOD
AFP	P02771	317	TRANS	Depression_iPSYCH_2023	BOTH	-,-	0.244206	0.122635	0.534619	UKBB_PPP	DECODE	1.16658	835.269	Major depressive disorder	AFP	Proteome	PLASMA	MR	AGES	TwoSampleMR	0.0026738	0.0272727	0.921901		36280454	https://doi.org/10.1016/j.biopsych.2022.08.015	Lu et al Biol Psychiatry	BLOOD
AFP	P02771	317	TRANS	Depression_iPSYCH_2023	BOTH	-,-	0.244206	0.122635	0.534619	UKBB_PPP	DECODE	1.16658	835.269	Schizophrenia	AFP	Proteome	PLASMA	MR	AGES	TwoSampleMR	0.0801978	0.0481283	0.0956475		36280454	https://doi.org/10.1016/j.biopsych.2022.08.015	Lu et al Biol Psychiatry	BLOOD
AFP	P02771	317	TRANS	Depression_iPSYCH_2023	BOTH	-,-	0.244206	0.122635	0.534619	UKBB_PPP	DECODE	1.16658	835.269	Deepression_Wray_tall	AFP	Proteiome	BLOOD	MR	AGES	TwoSampleMR	0	0.03	0.922		35296807	10.1038/s41380-022-01507-9	Deng et all Mol Psychiatry	BLOOD
AFP	P02771	317	TRANS	Depression_iPSYCH_2023	BOTH	-,-	0.244206	0.122635	0.534619	UKBB_PPP	DECODE	1.16658	835.269	Schizophrenia	AFP	Proteome	plasma	MR	Yang_et_al_(34239129)	TwoSampleMR	-0.0681252	0.269849	0.800688		36482464	10.1186/s12916-022-02679-5	Gu X	Blood
AGA	P20933	318	TRANS	BIP_PGC3_noukb	DECODE_Specific	+,NA		0.424139	0.424139	DECODE	DECODE	0.854424	2888.81	SCZ_PGC3	AGA	Transcriptome	DLPFC	MR	CMC+GTEX	MendelianRandomization			0.801694		35460606	10.1016/j.ajhg.2022.04.004	Jiang eet all Am J Hum Genet	BRAIN
AGA	P20933	318	TRANS	BIP_PGC3_noukb	DECODE_Specific	+,NA		0.424139	0.424139	DECODE	DECODE	0.854424	2888.81	SCZ_PGC3	AGA	Transcriptome	DLPFC	MR	CMC+GTEX	MendelianRandomization			0.77923		35460606	10.1016/j.ajhg.2022.04.004	Jiang eet all Am J Hum Genet	BRAIN
AGA	P20933	318	TRANS	BIP_PGC3_noukb	DECODE_Specific	+,NA		0.424139	0.424139	DECODE	DECODE	0.854424	2888.81	SCZ_PGC3	AGA	Transcriptome	DLPFC	MR	CMC+GTEX	MendelianRandomization			0.1347		35460606	10.1016/j.ajhg.2022.04.004	Jiang eet all Am J Hum Genet	BRAIN
AGA	P20933	318	TRANS	BIP_PGC3_noukb	DECODE_Specific	+,NA		0.424139	0.424139	DECODE	DECODE	0.854424	2888.81	SCZ_PGC3	AGA	Transcriptome	DLPFC	MR	CMC+GTEX	EMIC			0.207689		35460606	10.1016/j.ajhg.2022.04.004	Jiang eet all Am J Hum Genet	BRAIN
AGA	P20933	318	TRANS	BIP_PGC3_noukb	DECODE_Specific	+,NA		0.424139	0.424139	DECODE	DECODE	0.854424	2888.81	BIP_2019_Stahl_etall	AGA	Transcriptome	DLPFC	MR	CMC+GTEX	MendelianRandomization			6.33599e-05		35460606	10.1016/j.ajhg.2022.04.004	Jiang eet all Am J Hum Genet	BRAIN
AGA	P20933	318	TRANS	BIP_PGC3_noukb	DECODE_Specific	+,NA		0.424139	0.424139	DECODE	DECODE	0.854424	2888.81	BIP_2019_Stahl_etall	AGA	Transcriptome	DLPFC	MR	CMC+GTEX	MendelianRandomization			5.74662e-05		35460606	10.1016/j.ajhg.2022.04.004	Jiang eet all Am J Hum Genet	BRAIN
AGA	P20933	318	TRANS	BIP_PGC3_noukb	DECODE_Specific	+,NA		0.424139	0.424139	DECODE	DECODE	0.854424	2888.81	BIP_2019_Stahl_etall	AGA	Transcriptome	DLPFC	MR	CMC+GTEX	MendelianRandomization			0.0338046		35460606	10.1016/j.ajhg.2022.04.004	Jiang eet all Am J Hum Genet	BRAIN
AGA	P20933	318	TRANS	BIP_PGC3_noukb	DECODE_Specific	+,NA		0.424139	0.424139	DECODE	DECODE	0.854424	2888.81	BIP_2019_Stahl_etall	AGA	Transcriptome	DLPFC	MR	CMC+GTEX	EMIC			0.926621		35460606	10.1016/j.ajhg.2022.04.004	Jiang eet all Am J Hum Genet	BRAIN
AGA	P20933	318	TRANS	BIP_PGC3_noukb	DECODE_Specific	+,NA		0.424139	0.424139	DECODE	DECODE	0.854424	2888.81	Deepression_Wray_tall	AGA	Transcriptome	BRAIN DLPFC	MR	PsychENCODE	TwoSampleMR	0	0	0.894		35296807	10.1038/s41380-022-01507-9	Deng et all Mol Psychiatry	BRAIN
AGA	P20933	318	TRANS	BIP_PGC3_noukb	DECODE_Specific	+,NA		0.424139	0.424139	DECODE	DECODE	0.854424	2888.81	SCZ_PGC3	AGA	Transcriptome	DLPFC	SMR	CMC+GTEX	SMR	0.0107644	0.0104386	0.302439		35460606	10.1016/j.ajhg.2022.04.004	Jiang eet all Am J Hum Genet	BRAIN
AGA	P20933	318	TRANS	BIP_PGC3_noukb	DECODE_Specific	+,NA		0.424139	0.424139	DECODE	DECODE	0.854424	2888.81	SCZ_PGC3	AGA	Transcriptome_Transcriptlvel	DLPFC	SMR	CMC+GTEX	SMR	0.0111561	0.0108207	0.302542		35460606	10.1016/j.ajhg.2022.04.004	Jiang eet all Am J Hum Genet	BRAIN
AGA	P20933	318	TRANS	BIP_PGC3_noukb	DECODE_Specific	+,NA		0.424139	0.424139	DECODE	DECODE	0.854424	2888.81	SCZ_PGC3	AGA	Transcriptome_Transcriptlvel	DLPFC	SMR	CMC+GTEX	SMR	0.0210288	0.020557	0.306333		35460606	10.1016/j.ajhg.2022.04.004	Jiang eet all Am J Hum Genet	BRAIN
AGA	P20933	318	TRANS	BIP_PGC3_noukb	DECODE_Specific	+,NA		0.424139	0.424139	DECODE	DECODE	0.854424	2888.81	SCZ.Clozuk.2018	AGA	Transcriptome	BRAIN	SMR	PsychENCODE	SMR	0.0224726	0.0101407	0.0267		30545856	10.1126/science.aat8127	Gandal et all science	BRAIN
AGA	P20933	318	TRANS	BIP_PGC3_noukb	DECODE_Specific	+,NA		0.424139	0.424139	DECODE	DECODE	0.854424	2888.81	BD.PGC.ruderferCell2018	AGA	Transcriptome	BRAIN	SMR	PsychENCODE	SMR	0.00698339	0.015774	0.657972		30545856	10.1126/science.aat8127	Gandal et all science	BRAIN
AGA	P20933	318	TRANS	BIP_PGC3_noukb	DECODE_Specific	+,NA		0.424139	0.424139	DECODE	DECODE	0.854424	2888.81	SCZ	AGA	Proteiome	BLOOD	SMR	eQTLGen	SMR	0.0145997	0.0104786	0.163532		37415601	10.3389/fgene.2023.1191264	Gedik et all Front Genet	BLOOD
AGA	P20933	318	TRANS	BIP_PGC3_noukb	DECODE_Specific	+,NA		0.424139	0.424139	DECODE	DECODE	0.854424	2888.81	MDD	AGA	Proteiome	BRAIN	SMR	BrainMeta	SMR	0.000599587	0.00449693	0.89393		37415601	10.3389/fgene.2023.1191264	Gedik et all Front Genet	BRAIN
AGA	P20933	318	TRANS	BIP_PGC3_noukb	DECODE_Specific	+,NA		0.424139	0.424139	DECODE	DECODE	0.854424	2888.81	BIP	AGA	Proteiome	BRAIN	SMR	BrainMeta	SMR	-0.0026945	0.00989343	0.785351		37415601	10.3389/fgene.2023.1191264	Gedik et all Front Genet	BRAIN
AGA	P20933	318	TRANS	BIP_PGC3_noukb	DECODE_Specific	+,NA		0.424139	0.424139	DECODE	DECODE	0.854424	2888.81	SCZ	AGA	Proteiome	BRAIN	SMR	BrainMeta	SMR	0.00899596	0.00829761	0.278293		37415601	10.3389/fgene.2023.1191264	Gedik et all Front Genet	BRAIN
AGA	P20933	318	TRANS	BIP_PGC3_noukb	DECODE_Specific	+,NA		0.424139	0.424139	DECODE	DECODE	0.854424	2888.81	MDD	AGA	Proteiome	BLOOD	SMR	eQTLGen	SMR	0.000124735	0.00561309	0.982271		37415601	10.3389/fgene.2023.1191264	Gedik et all Front Genet	BLOOD
AGA	P20933	318	TRANS	BIP_PGC3_noukb	DECODE_Specific	+,NA		0.424139	0.424139	DECODE	DECODE	0.854424	2888.81	BIP	AGA	Proteiome	BLOOD	SMR	eQTLGen	SMR	0.00124673	0.0123488	0.919582		37415601	10.3389/fgene.2023.1191264	Gedik et all Front Genet	BLOOD
AGA	P20933	318	TRANS	BIP_PGC3_noukb	DECODE_Specific	+,NA		0.424139	0.424139	DECODE	DECODE	0.854424	2888.81	SCZ	AGA	Transcriptome	BRAIN_DLPFC	TWAS	CMC	FUSION	2.43922		0.0147		31691811	10.1093/hmg/ddz253	Hall et al Hum Mol Genet	BRAIN
AGA	P20933	318	TRANS	BIP_PGC3_noukb	DECODE_Specific	+,NA		0.424139	0.424139	DECODE	DECODE	0.854424	2888.81	SCZ.Clozuk.2018	AGA	Transcriptome	BRAIN	TWAS	PsychENCODE	FUSION	2.47895		0.0132		30545856	10.1126/science.aat8127	Gandal et all science	BRAIN
AGA	P20933	318	TRANS	BIP_PGC3_noukb	DECODE_Specific	+,NA		0.424139	0.424139	DECODE	DECODE	0.854424	2888.81	BD.PGC.ruderferCell2018	AGA	Transcriptome	BRAIN	TWAS	PsychENCODE	FUSION	0.05403		0.957		30545856	10.1126/science.aat8127	Gandal et all science	BRAIN
AGA	P20933	318	TRANS	BIP_PGC3_noukb	DECODE_Specific	+,NA		0.424139	0.424139	DECODE	DECODE	0.854424	2888.81	SCZ_PGC2+CLOZUK	AGA	Transcriptome	HIPPO	TWAS	Collado-Torres	FUSION	3.01899		0.00254		31174959	10.1016/j.neuron.2019.05.013	ColladoTorres_neuron_twas etal. Neuron	BRAIN
AGA	P20933	318	TRANS	BIP_PGC3_noukb	DECODE_Specific	+,NA		0.424139	0.424139	DECODE	DECODE	0.854424	2888.81	SCZ_PGC2+CLOZUK	AGA	Transcriptome	HIPPO	TWAS	Collado-Torres	FUSION	2.91548		0.00355		31174959	10.1016/j.neuron.2019.05.013	ColladoTorres_neuron_twas etal. Neuron	BRAIN
AGA	P20933	318	TRANS	BIP_PGC3_noukb	DECODE_Specific	+,NA		0.424139	0.424139	DECODE	DECODE	0.854424	2888.81	Depression Howard et all	AGA	Transcriptome	BRAIN DPFC	TWAS	dPFC of 152 participants of European descent	FUSION	-0.4288		0.6681		33846625	10.1038/s41593-021-00832-6	Wingo Nat Neurosci	BRAIN
AGA	P20933	318	TRANS	BIP_PGC3_noukb	DECODE_Specific	+,NA		0.424139	0.424139	DECODE	DECODE	0.854424	2888.81	Depression Howard et all	AGA	Proteiome	BRAIN	PWAS	ROS/MAP	FUSION	0.32209		0.747		33846625	10.1038/s41593-021-00832-6	Wingo Nat Neurosci	BRAIN
AGA	P20933	318	TRANS	BIP_PGC3_noukb	DECODE_Specific	+,NA		0.424139	0.424139	DECODE	DECODE	0.854424	2888.81	SCZ	AGA	Transcriptome	Brain_Frontal_Cortex_BA9	TWAS	GteX	FUSION			0.0189		34416157	10.1016/j.ajhg.2021.07.011	Ayg√ºn N et al	Brain
AGA	P20933	318	TRANS	BIP_PGC3_noukb	DECODE_Specific	+,NA		0.424139	0.424139	DECODE	DECODE	0.854424	2888.81	Schizophrenia	AGA	Transcriptome	brain caudate nucleus	TWAS	Gtex	Fusion			0.149895		36319771	10.1038/s41593-022-01182-7	Benjamin KJM	brain caudate nucleus
AGA	P20933	318	TRANS	Cognition_Meta	DECODE_Specific	-,NA		0.643287	0.643287	DECODE	DECODE	1.21403	4381.43	SCZ_PGC3	AGA	Transcriptome	DLPFC	MR	CMC+GTEX	MendelianRandomization			0.801694		35460606	10.1016/j.ajhg.2022.04.004	Jiang eet all Am J Hum Genet	BRAIN
AGA	P20933	318	TRANS	Cognition_Meta	DECODE_Specific	-,NA		0.643287	0.643287	DECODE	DECODE	1.21403	4381.43	SCZ_PGC3	AGA	Transcriptome	DLPFC	MR	CMC+GTEX	MendelianRandomization			0.77923		35460606	10.1016/j.ajhg.2022.04.004	Jiang eet all Am J Hum Genet	BRAIN
AGA	P20933	318	TRANS	Cognition_Meta	DECODE_Specific	-,NA		0.643287	0.643287	DECODE	DECODE	1.21403	4381.43	SCZ_PGC3	AGA	Transcriptome	DLPFC	MR	CMC+GTEX	MendelianRandomization			0.1347		35460606	10.1016/j.ajhg.2022.04.004	Jiang eet all Am J Hum Genet	BRAIN
AGA	P20933	318	TRANS	Cognition_Meta	DECODE_Specific	-,NA		0.643287	0.643287	DECODE	DECODE	1.21403	4381.43	SCZ_PGC3	AGA	Transcriptome	DLPFC	MR	CMC+GTEX	EMIC			0.207689		35460606	10.1016/j.ajhg.2022.04.004	Jiang eet all Am J Hum Genet	BRAIN
AGA	P20933	318	TRANS	Cognition_Meta	DECODE_Specific	-,NA		0.643287	0.643287	DECODE	DECODE	1.21403	4381.43	BIP_2019_Stahl_etall	AGA	Transcriptome	DLPFC	MR	CMC+GTEX	MendelianRandomization			6.33599e-05		35460606	10.1016/j.ajhg.2022.04.004	Jiang eet all Am J Hum Genet	BRAIN
AGA	P20933	318	TRANS	Cognition_Meta	DECODE_Specific	-,NA		0.643287	0.643287	DECODE	DECODE	1.21403	4381.43	BIP_2019_Stahl_etall	AGA	Transcriptome	DLPFC	MR	CMC+GTEX	MendelianRandomization			5.74662e-05		35460606	10.1016/j.ajhg.2022.04.004	Jiang eet all Am J Hum Genet	BRAIN
AGA	P20933	318	TRANS	Cognition_Meta	DECODE_Specific	-,NA		0.643287	0.643287	DECODE	DECODE	1.21403	4381.43	BIP_2019_Stahl_etall	AGA	Transcriptome	DLPFC	MR	CMC+GTEX	MendelianRandomization			0.0338046		35460606	10.1016/j.ajhg.2022.04.004	Jiang eet all Am J Hum Genet	BRAIN
AGA	P20933	318	TRANS	Cognition_Meta	DECODE_Specific	-,NA		0.643287	0.643287	DECODE	DECODE	1.21403	4381.43	BIP_2019_Stahl_etall	AGA	Transcriptome	DLPFC	MR	CMC+GTEX	EMIC			0.926621		35460606	10.1016/j.ajhg.2022.04.004	Jiang eet all Am J Hum Genet	BRAIN
AGA	P20933	318	TRANS	Cognition_Meta	DECODE_Specific	-,NA		0.643287	0.643287	DECODE	DECODE	1.21403	4381.43	Deepression_Wray_tall	AGA	Transcriptome	BRAIN DLPFC	MR	PsychENCODE	TwoSampleMR	0	0	0.894		35296807	10.1038/s41380-022-01507-9	Deng et all Mol Psychiatry	BRAIN
AGA	P20933	318	TRANS	Cognition_Meta	DECODE_Specific	-,NA		0.643287	0.643287	DECODE	DECODE	1.21403	4381.43	SCZ_PGC3	AGA	Transcriptome	DLPFC	SMR	CMC+GTEX	SMR	0.0107644	0.0104386	0.302439		35460606	10.1016/j.ajhg.2022.04.004	Jiang eet all Am J Hum Genet	BRAIN
AGA	P20933	318	TRANS	Cognition_Meta	DECODE_Specific	-,NA		0.643287	0.643287	DECODE	DECODE	1.21403	4381.43	SCZ_PGC3	AGA	Transcriptome_Transcriptlvel	DLPFC	SMR	CMC+GTEX	SMR	0.0111561	0.0108207	0.302542		35460606	10.1016/j.ajhg.2022.04.004	Jiang eet all Am J Hum Genet	BRAIN
AGA	P20933	318	TRANS	Cognition_Meta	DECODE_Specific	-,NA		0.643287	0.643287	DECODE	DECODE	1.21403	4381.43	SCZ_PGC3	AGA	Transcriptome_Transcriptlvel	DLPFC	SMR	CMC+GTEX	SMR	0.0210288	0.020557	0.306333		35460606	10.1016/j.ajhg.2022.04.004	Jiang eet all Am J Hum Genet	BRAIN
AGA	P20933	318	TRANS	Cognition_Meta	DECODE_Specific	-,NA		0.643287	0.643287	DECODE	DECODE	1.21403	4381.43	SCZ.Clozuk.2018	AGA	Transcriptome	BRAIN	SMR	PsychENCODE	SMR	0.0224726	0.0101407	0.0267		30545856	10.1126/science.aat8127	Gandal et all science	BRAIN
AGA	P20933	318	TRANS	Cognition_Meta	DECODE_Specific	-,NA		0.643287	0.643287	DECODE	DECODE	1.21403	4381.43	BD.PGC.ruderferCell2018	AGA	Transcriptome	BRAIN	SMR	PsychENCODE	SMR	0.00698339	0.015774	0.657972		30545856	10.1126/science.aat8127	Gandal et all science	BRAIN
AGA	P20933	318	TRANS	Cognition_Meta	DECODE_Specific	-,NA		0.643287	0.643287	DECODE	DECODE	1.21403	4381.43	SCZ	AGA	Proteiome	BLOOD	SMR	eQTLGen	SMR	0.0145997	0.0104786	0.163532		37415601	10.3389/fgene.2023.1191264	Gedik et all Front Genet	BLOOD
AGA	P20933	318	TRANS	Cognition_Meta	DECODE_Specific	-,NA		0.643287	0.643287	DECODE	DECODE	1.21403	4381.43	MDD	AGA	Proteiome	BRAIN	SMR	BrainMeta	SMR	0.000599587	0.00449693	0.89393		37415601	10.3389/fgene.2023.1191264	Gedik et all Front Genet	BRAIN
AGA	P20933	318	TRANS	Cognition_Meta	DECODE_Specific	-,NA		0.643287	0.643287	DECODE	DECODE	1.21403	4381.43	BIP	AGA	Proteiome	BRAIN	SMR	BrainMeta	SMR	-0.0026945	0.00989343	0.785351		37415601	10.3389/fgene.2023.1191264	Gedik et all Front Genet	BRAIN
AGA	P20933	318	TRANS	Cognition_Meta	DECODE_Specific	-,NA		0.643287	0.643287	DECODE	DECODE	1.21403	4381.43	SCZ	AGA	Proteiome	BRAIN	SMR	BrainMeta	SMR	0.00899596	0.00829761	0.278293		37415601	10.3389/fgene.2023.1191264	Gedik et all Front Genet	BRAIN
AGA	P20933	318	TRANS	Cognition_Meta	DECODE_Specific	-,NA		0.643287	0.643287	DECODE	DECODE	1.21403	4381.43	MDD	AGA	Proteiome	BLOOD	SMR	eQTLGen	SMR	0.000124735	0.00561309	0.982271		37415601	10.3389/fgene.2023.1191264	Gedik et all Front Genet	BLOOD
AGA	P20933	318	TRANS	Cognition_Meta	DECODE_Specific	-,NA		0.643287	0.643287	DECODE	DECODE	1.21403	4381.43	BIP	AGA	Proteiome	BLOOD	SMR	eQTLGen	SMR	0.00124673	0.0123488	0.919582		37415601	10.3389/fgene.2023.1191264	Gedik et all Front Genet	BLOOD
AGA	P20933	318	TRANS	Cognition_Meta	DECODE_Specific	-,NA		0.643287	0.643287	DECODE	DECODE	1.21403	4381.43	SCZ	AGA	Transcriptome	BRAIN_DLPFC	TWAS	CMC	FUSION	2.43922		0.0147		31691811	10.1093/hmg/ddz253	Hall et al Hum Mol Genet	BRAIN
AGA	P20933	318	TRANS	Cognition_Meta	DECODE_Specific	-,NA		0.643287	0.643287	DECODE	DECODE	1.21403	4381.43	SCZ.Clozuk.2018	AGA	Transcriptome	BRAIN	TWAS	PsychENCODE	FUSION	2.47895		0.0132		30545856	10.1126/science.aat8127	Gandal et all science	BRAIN
AGA	P20933	318	TRANS	Cognition_Meta	DECODE_Specific	-,NA		0.643287	0.643287	DECODE	DECODE	1.21403	4381.43	BD.PGC.ruderferCell2018	AGA	Transcriptome	BRAIN	TWAS	PsychENCODE	FUSION	0.05403		0.957		30545856	10.1126/science.aat8127	Gandal et all science	BRAIN
AGA	P20933	318	TRANS	Cognition_Meta	DECODE_Specific	-,NA		0.643287	0.643287	DECODE	DECODE	1.21403	4381.43	SCZ_PGC2+CLOZUK	AGA	Transcriptome	HIPPO	TWAS	Collado-Torres	FUSION	3.01899		0.00254		31174959	10.1016/j.neuron.2019.05.013	ColladoTorres_neuron_twas etal. Neuron	BRAIN
AGA	P20933	318	TRANS	Cognition_Meta	DECODE_Specific	-,NA		0.643287	0.643287	DECODE	DECODE	1.21403	4381.43	SCZ_PGC2+CLOZUK	AGA	Transcriptome	HIPPO	TWAS	Collado-Torres	FUSION	2.91548		0.00355		31174959	10.1016/j.neuron.2019.05.013	ColladoTorres_neuron_twas etal. Neuron	BRAIN
AGA	P20933	318	TRANS	Cognition_Meta	DECODE_Specific	-,NA		0.643287	0.643287	DECODE	DECODE	1.21403	4381.43	Depression Howard et all	AGA	Transcriptome	BRAIN DPFC	TWAS	dPFC of 152 participants of European descent	FUSION	-0.4288		0.6681		33846625	10.1038/s41593-021-00832-6	Wingo Nat Neurosci	BRAIN
AGA	P20933	318	TRANS	Cognition_Meta	DECODE_Specific	-,NA		0.643287	0.643287	DECODE	DECODE	1.21403	4381.43	Depression Howard et all	AGA	Proteiome	BRAIN	PWAS	ROS/MAP	FUSION	0.32209		0.747		33846625	10.1038/s41593-021-00832-6	Wingo Nat Neurosci	BRAIN
AGA	P20933	318	TRANS	Cognition_Meta	DECODE_Specific	-,NA		0.643287	0.643287	DECODE	DECODE	1.21403	4381.43	SCZ	AGA	Transcriptome	Brain_Frontal_Cortex_BA9	TWAS	GteX	FUSION			0.0189		34416157	10.1016/j.ajhg.2021.07.011	Ayg√ºn N et al	Brain
AGA	P20933	318	TRANS	Cognition_Meta	DECODE_Specific	-,NA		0.643287	0.643287	DECODE	DECODE	1.21403	4381.43	Schizophrenia	AGA	Transcriptome	brain caudate nucleus	TWAS	Gtex	Fusion			0.149895		36319771	10.1038/s41593-022-01182-7	Benjamin KJM	brain caudate nucleus
AGA	P20933	318	TRANS	Depression_iPSYCH_2023	DECODE_Specific	-,NA		0.138734	0.138734	DECODE	DECODE	1.20219	944.919	SCZ_PGC3	AGA	Transcriptome	DLPFC	MR	CMC+GTEX	MendelianRandomization			0.801694		35460606	10.1016/j.ajhg.2022.04.004	Jiang eet all Am J Hum Genet	BRAIN
AGA	P20933	318	TRANS	Depression_iPSYCH_2023	DECODE_Specific	-,NA		0.138734	0.138734	DECODE	DECODE	1.20219	944.919	SCZ_PGC3	AGA	Transcriptome	DLPFC	MR	CMC+GTEX	MendelianRandomization			0.77923		35460606	10.1016/j.ajhg.2022.04.004	Jiang eet all Am J Hum Genet	BRAIN
AGA	P20933	318	TRANS	Depression_iPSYCH_2023	DECODE_Specific	-,NA		0.138734	0.138734	DECODE	DECODE	1.20219	944.919	SCZ_PGC3	AGA	Transcriptome	DLPFC	MR	CMC+GTEX	MendelianRandomization			0.1347		35460606	10.1016/j.ajhg.2022.04.004	Jiang eet all Am J Hum Genet	BRAIN
AGA	P20933	318	TRANS	Depression_iPSYCH_2023	DECODE_Specific	-,NA		0.138734	0.138734	DECODE	DECODE	1.20219	944.919	SCZ_PGC3	AGA	Transcriptome	DLPFC	MR	CMC+GTEX	EMIC			0.207689		35460606	10.1016/j.ajhg.2022.04.004	Jiang eet all Am J Hum Genet	BRAIN
AGA	P20933	318	TRANS	Depression_iPSYCH_2023	DECODE_Specific	-,NA		0.138734	0.138734	DECODE	DECODE	1.20219	944.919	BIP_2019_Stahl_etall	AGA	Transcriptome	DLPFC	MR	CMC+GTEX	MendelianRandomization			6.33599e-05		35460606	10.1016/j.ajhg.2022.04.004	Jiang eet all Am J Hum Genet	BRAIN
AGA	P20933	318	TRANS	Depression_iPSYCH_2023	DECODE_Specific	-,NA		0.138734	0.138734	DECODE	DECODE	1.20219	944.919	BIP_2019_Stahl_etall	AGA	Transcriptome	DLPFC	MR	CMC+GTEX	MendelianRandomization			5.74662e-05		35460606	10.1016/j.ajhg.2022.04.004	Jiang eet all Am J Hum Genet	BRAIN
AGA	P20933	318	TRANS	Depression_iPSYCH_2023	DECODE_Specific	-,NA		0.138734	0.138734	DECODE	DECODE	1.20219	944.919	BIP_2019_Stahl_etall	AGA	Transcriptome	DLPFC	MR	CMC+GTEX	MendelianRandomization			0.0338046		35460606	10.1016/j.ajhg.2022.04.004	Jiang eet all Am J Hum Genet	BRAIN
AGA	P20933	318	TRANS	Depression_iPSYCH_2023	DECODE_Specific	-,NA		0.138734	0.138734	DECODE	DECODE	1.20219	944.919	BIP_2019_Stahl_etall	AGA	Transcriptome	DLPFC	MR	CMC+GTEX	EMIC			0.926621		35460606	10.1016/j.ajhg.2022.04.004	Jiang eet all Am J Hum Genet	BRAIN
AGA	P20933	318	TRANS	Depression_iPSYCH_2023	DECODE_Specific	-,NA		0.138734	0.138734	DECODE	DECODE	1.20219	944.919	Deepression_Wray_tall	AGA	Transcriptome	BRAIN DLPFC	MR	PsychENCODE	TwoSampleMR	0	0	0.894		35296807	10.1038/s41380-022-01507-9	Deng et all Mol Psychiatry	BRAIN
AGA	P20933	318	TRANS	Depression_iPSYCH_2023	DECODE_Specific	-,NA		0.138734	0.138734	DECODE	DECODE	1.20219	944.919	SCZ_PGC3	AGA	Transcriptome	DLPFC	SMR	CMC+GTEX	SMR	0.0107644	0.0104386	0.302439		35460606	10.1016/j.ajhg.2022.04.004	Jiang eet all Am J Hum Genet	BRAIN
AGA	P20933	318	TRANS	Depression_iPSYCH_2023	DECODE_Specific	-,NA		0.138734	0.138734	DECODE	DECODE	1.20219	944.919	SCZ_PGC3	AGA	Transcriptome_Transcriptlvel	DLPFC	SMR	CMC+GTEX	SMR	0.0111561	0.0108207	0.302542		35460606	10.1016/j.ajhg.2022.04.004	Jiang eet all Am J Hum Genet	BRAIN
AGA	P20933	318	TRANS	Depression_iPSYCH_2023	DECODE_Specific	-,NA		0.138734	0.138734	DECODE	DECODE	1.20219	944.919	SCZ_PGC3	AGA	Transcriptome_Transcriptlvel	DLPFC	SMR	CMC+GTEX	SMR	0.0210288	0.020557	0.306333		35460606	10.1016/j.ajhg.2022.04.004	Jiang eet all Am J Hum Genet	BRAIN
AGA	P20933	318	TRANS	Depression_iPSYCH_2023	DECODE_Specific	-,NA		0.138734	0.138734	DECODE	DECODE	1.20219	944.919	SCZ.Clozuk.2018	AGA	Transcriptome	BRAIN	SMR	PsychENCODE	SMR	0.0224726	0.0101407	0.0267		30545856	10.1126/science.aat8127	Gandal et all science	BRAIN
AGA	P20933	318	TRANS	Depression_iPSYCH_2023	DECODE_Specific	-,NA		0.138734	0.138734	DECODE	DECODE	1.20219	944.919	BD.PGC.ruderferCell2018	AGA	Transcriptome	BRAIN	SMR	PsychENCODE	SMR	0.00698339	0.015774	0.657972		30545856	10.1126/science.aat8127	Gandal et all science	BRAIN
AGA	P20933	318	TRANS	Depression_iPSYCH_2023	DECODE_Specific	-,NA		0.138734	0.138734	DECODE	DECODE	1.20219	944.919	SCZ	AGA	Proteiome	BLOOD	SMR	eQTLGen	SMR	0.0145997	0.0104786	0.163532		37415601	10.3389/fgene.2023.1191264	Gedik et all Front Genet	BLOOD
AGA	P20933	318	TRANS	Depression_iPSYCH_2023	DECODE_Specific	-,NA		0.138734	0.138734	DECODE	DECODE	1.20219	944.919	MDD	AGA	Proteiome	BRAIN	SMR	BrainMeta	SMR	0.000599587	0.00449693	0.89393		37415601	10.3389/fgene.2023.1191264	Gedik et all Front Genet	BRAIN
AGA	P20933	318	TRANS	Depression_iPSYCH_2023	DECODE_Specific	-,NA		0.138734	0.138734	DECODE	DECODE	1.20219	944.919	BIP	AGA	Proteiome	BRAIN	SMR	BrainMeta	SMR	-0.0026945	0.00989343	0.785351		37415601	10.3389/fgene.2023.1191264	Gedik et all Front Genet	BRAIN
AGA	P20933	318	TRANS	Depression_iPSYCH_2023	DECODE_Specific	-,NA		0.138734	0.138734	DECODE	DECODE	1.20219	944.919	SCZ	AGA	Proteiome	BRAIN	SMR	BrainMeta	SMR	0.00899596	0.00829761	0.278293		37415601	10.3389/fgene.2023.1191264	Gedik et all Front Genet	BRAIN
AGA	P20933	318	TRANS	Depression_iPSYCH_2023	DECODE_Specific	-,NA		0.138734	0.138734	DECODE	DECODE	1.20219	944.919	MDD	AGA	Proteiome	BLOOD	SMR	eQTLGen	SMR	0.000124735	0.00561309	0.982271		37415601	10.3389/fgene.2023.1191264	Gedik et all Front Genet	BLOOD
AGA	P20933	318	TRANS	Depression_iPSYCH_2023	DECODE_Specific	-,NA		0.138734	0.138734	DECODE	DECODE	1.20219	944.919	BIP	AGA	Proteiome	BLOOD	SMR	eQTLGen	SMR	0.00124673	0.0123488	0.919582		37415601	10.3389/fgene.2023.1191264	Gedik et all Front Genet	BLOOD
AGA	P20933	318	TRANS	Depression_iPSYCH_2023	DECODE_Specific	-,NA		0.138734	0.138734	DECODE	DECODE	1.20219	944.919	SCZ	AGA	Transcriptome	BRAIN_DLPFC	TWAS	CMC	FUSION	2.43922		0.0147		31691811	10.1093/hmg/ddz253	Hall et al Hum Mol Genet	BRAIN
AGA	P20933	318	TRANS	Depression_iPSYCH_2023	DECODE_Specific	-,NA		0.138734	0.138734	DECODE	DECODE	1.20219	944.919	SCZ.Clozuk.2018	AGA	Transcriptome	BRAIN	TWAS	PsychENCODE	FUSION	2.47895		0.0132		30545856	10.1126/science.aat8127	Gandal et all science	BRAIN
AGA	P20933	318	TRANS	Depression_iPSYCH_2023	DECODE_Specific	-,NA		0.138734	0.138734	DECODE	DECODE	1.20219	944.919	BD.PGC.ruderferCell2018	AGA	Transcriptome	BRAIN	TWAS	PsychENCODE	FUSION	0.05403		0.957		30545856	10.1126/science.aat8127	Gandal et all science	BRAIN
AGA	P20933	318	TRANS	Depression_iPSYCH_2023	DECODE_Specific	-,NA		0.138734	0.138734	DECODE	DECODE	1.20219	944.919	SCZ_PGC2+CLOZUK	AGA	Transcriptome	HIPPO	TWAS	Collado-Torres	FUSION	3.01899		0.00254		31174959	10.1016/j.neuron.2019.05.013	ColladoTorres_neuron_twas etal. Neuron	BRAIN
AGA	P20933	318	TRANS	Depression_iPSYCH_2023	DECODE_Specific	-,NA		0.138734	0.138734	DECODE	DECODE	1.20219	944.919	SCZ_PGC2+CLOZUK	AGA	Transcriptome	HIPPO	TWAS	Collado-Torres	FUSION	2.91548		0.00355		31174959	10.1016/j.neuron.2019.05.013	ColladoTorres_neuron_twas etal. Neuron	BRAIN
AGA	P20933	318	TRANS	Depression_iPSYCH_2023	DECODE_Specific	-,NA		0.138734	0.138734	DECODE	DECODE	1.20219	944.919	Depression Howard et all	AGA	Transcriptome	BRAIN DPFC	TWAS	dPFC of 152 participants of European descent	FUSION	-0.4288		0.6681		33846625	10.1038/s41593-021-00832-6	Wingo Nat Neurosci	BRAIN
AGA	P20933	318	TRANS	Depression_iPSYCH_2023	DECODE_Specific	-,NA		0.138734	0.138734	DECODE	DECODE	1.20219	944.919	Depression Howard et all	AGA	Proteiome	BRAIN	PWAS	ROS/MAP	FUSION	0.32209		0.747		33846625	10.1038/s41593-021-00832-6	Wingo Nat Neurosci	BRAIN
AGA	P20933	318	TRANS	Depression_iPSYCH_2023	DECODE_Specific	-,NA		0.138734	0.138734	DECODE	DECODE	1.20219	944.919	SCZ	AGA	Transcriptome	Brain_Frontal_Cortex_BA9	TWAS	GteX	FUSION			0.0189		34416157	10.1016/j.ajhg.2021.07.011	Ayg√ºn N et al	Brain
AGA	P20933	318	TRANS	Depression_iPSYCH_2023	DECODE_Specific	-,NA		0.138734	0.138734	DECODE	DECODE	1.20219	944.919	Schizophrenia	AGA	Transcriptome	brain caudate nucleus	TWAS	Gtex	Fusion			0.149895		36319771	10.1038/s41593-022-01182-7	Benjamin KJM	brain caudate nucleus
AGA	P20933	318	TRANS	PGC3_SCZ_NoUKB	DECODE_Specific	+,NA		0.0038687	0.0038687	DECODE	DECODE	0.20269	26.3497	SCZ_PGC3	AGA	Transcriptome	DLPFC	MR	CMC+GTEX	MendelianRandomization			0.801694		35460606	10.1016/j.ajhg.2022.04.004	Jiang eet all Am J Hum Genet	BRAIN
AGA	P20933	318	TRANS	PGC3_SCZ_NoUKB	DECODE_Specific	+,NA		0.0038687	0.0038687	DECODE	DECODE	0.20269	26.3497	SCZ_PGC3	AGA	Transcriptome	DLPFC	MR	CMC+GTEX	MendelianRandomization			0.77923		35460606	10.1016/j.ajhg.2022.04.004	Jiang eet all Am J Hum Genet	BRAIN
AGA	P20933	318	TRANS	PGC3_SCZ_NoUKB	DECODE_Specific	+,NA		0.0038687	0.0038687	DECODE	DECODE	0.20269	26.3497	SCZ_PGC3	AGA	Transcriptome	DLPFC	MR	CMC+GTEX	MendelianRandomization			0.1347		35460606	10.1016/j.ajhg.2022.04.004	Jiang eet all Am J Hum Genet	BRAIN
AGA	P20933	318	TRANS	PGC3_SCZ_NoUKB	DECODE_Specific	+,NA		0.0038687	0.0038687	DECODE	DECODE	0.20269	26.3497	SCZ_PGC3	AGA	Transcriptome	DLPFC	MR	CMC+GTEX	EMIC			0.207689		35460606	10.1016/j.ajhg.2022.04.004	Jiang eet all Am J Hum Genet	BRAIN
AGA	P20933	318	TRANS	PGC3_SCZ_NoUKB	DECODE_Specific	+,NA		0.0038687	0.0038687	DECODE	DECODE	0.20269	26.3497	BIP_2019_Stahl_etall	AGA	Transcriptome	DLPFC	MR	CMC+GTEX	MendelianRandomization			6.33599e-05		35460606	10.1016/j.ajhg.2022.04.004	Jiang eet all Am J Hum Genet	BRAIN
AGA	P20933	318	TRANS	PGC3_SCZ_NoUKB	DECODE_Specific	+,NA		0.0038687	0.0038687	DECODE	DECODE	0.20269	26.3497	BIP_2019_Stahl_etall	AGA	Transcriptome	DLPFC	MR	CMC+GTEX	MendelianRandomization			5.74662e-05		35460606	10.1016/j.ajhg.2022.04.004	Jiang eet all Am J Hum Genet	BRAIN
AGA	P20933	318	TRANS	PGC3_SCZ_NoUKB	DECODE_Specific	+,NA		0.0038687	0.0038687	DECODE	DECODE	0.20269	26.3497	BIP_2019_Stahl_etall	AGA	Transcriptome	DLPFC	MR	CMC+GTEX	MendelianRandomization			0.0338046		35460606	10.1016/j.ajhg.2022.04.004	Jiang eet all Am J Hum Genet	BRAIN
AGA	P20933	318	TRANS	PGC3_SCZ_NoUKB	DECODE_Specific	+,NA		0.0038687	0.0038687	DECODE	DECODE	0.20269	26.3497	BIP_2019_Stahl_etall	AGA	Transcriptome	DLPFC	MR	CMC+GTEX	EMIC			0.926621		35460606	10.1016/j.ajhg.2022.04.004	Jiang eet all Am J Hum Genet	BRAIN
AGA	P20933	318	TRANS	PGC3_SCZ_NoUKB	DECODE_Specific	+,NA		0.0038687	0.0038687	DECODE	DECODE	0.20269	26.3497	Deepression_Wray_tall	AGA	Transcriptome	BRAIN DLPFC	MR	PsychENCODE	TwoSampleMR	0	0	0.894		35296807	10.1038/s41380-022-01507-9	Deng et all Mol Psychiatry	BRAIN
AGA	P20933	318	TRANS	PGC3_SCZ_NoUKB	DECODE_Specific	+,NA		0.0038687	0.0038687	DECODE	DECODE	0.20269	26.3497	SCZ_PGC3	AGA	Transcriptome	DLPFC	SMR	CMC+GTEX	SMR	0.0107644	0.0104386	0.302439		35460606	10.1016/j.ajhg.2022.04.004	Jiang eet all Am J Hum Genet	BRAIN
AGA	P20933	318	TRANS	PGC3_SCZ_NoUKB	DECODE_Specific	+,NA		0.0038687	0.0038687	DECODE	DECODE	0.20269	26.3497	SCZ_PGC3	AGA	Transcriptome_Transcriptlvel	DLPFC	SMR	CMC+GTEX	SMR	0.0111561	0.0108207	0.302542		35460606	10.1016/j.ajhg.2022.04.004	Jiang eet all Am J Hum Genet	BRAIN
AGA	P20933	318	TRANS	PGC3_SCZ_NoUKB	DECODE_Specific	+,NA		0.0038687	0.0038687	DECODE	DECODE	0.20269	26.3497	SCZ_PGC3	AGA	Transcriptome_Transcriptlvel	DLPFC	SMR	CMC+GTEX	SMR	0.0210288	0.020557	0.306333		35460606	10.1016/j.ajhg.2022.04.004	Jiang eet all Am J Hum Genet	BRAIN
AGA	P20933	318	TRANS	PGC3_SCZ_NoUKB	DECODE_Specific	+,NA		0.0038687	0.0038687	DECODE	DECODE	0.20269	26.3497	SCZ.Clozuk.2018	AGA	Transcriptome	BRAIN	SMR	PsychENCODE	SMR	0.0224726	0.0101407	0.0267		30545856	10.1126/science.aat8127	Gandal et all science	BRAIN
AGA	P20933	318	TRANS	PGC3_SCZ_NoUKB	DECODE_Specific	+,NA		0.0038687	0.0038687	DECODE	DECODE	0.20269	26.3497	BD.PGC.ruderferCell2018	AGA	Transcriptome	BRAIN	SMR	PsychENCODE	SMR	0.00698339	0.015774	0.657972		30545856	10.1126/science.aat8127	Gandal et all science	BRAIN
AGA	P20933	318	TRANS	PGC3_SCZ_NoUKB	DECODE_Specific	+,NA		0.0038687	0.0038687	DECODE	DECODE	0.20269	26.3497	SCZ	AGA	Proteiome	BLOOD	SMR	eQTLGen	SMR	0.0145997	0.0104786	0.163532		37415601	10.3389/fgene.2023.1191264	Gedik et all Front Genet	BLOOD
AGA	P20933	318	TRANS	PGC3_SCZ_NoUKB	DECODE_Specific	+,NA		0.0038687	0.0038687	DECODE	DECODE	0.20269	26.3497	MDD	AGA	Proteiome	BRAIN	SMR	BrainMeta	SMR	0.000599587	0.00449693	0.89393		37415601	10.3389/fgene.2023.1191264	Gedik et all Front Genet	BRAIN
AGA	P20933	318	TRANS	PGC3_SCZ_NoUKB	DECODE_Specific	+,NA		0.0038687	0.0038687	DECODE	DECODE	0.20269	26.3497	BIP	AGA	Proteiome	BRAIN	SMR	BrainMeta	SMR	-0.0026945	0.00989343	0.785351		37415601	10.3389/fgene.2023.1191264	Gedik et all Front Genet	BRAIN
AGA	P20933	318	TRANS	PGC3_SCZ_NoUKB	DECODE_Specific	+,NA		0.0038687	0.0038687	DECODE	DECODE	0.20269	26.3497	SCZ	AGA	Proteiome	BRAIN	SMR	BrainMeta	SMR	0.00899596	0.00829761	0.278293		37415601	10.3389/fgene.2023.1191264	Gedik et all Front Genet	BRAIN
AGA	P20933	318	TRANS	PGC3_SCZ_NoUKB	DECODE_Specific	+,NA		0.0038687	0.0038687	DECODE	DECODE	0.20269	26.3497	MDD	AGA	Proteiome	BLOOD	SMR	eQTLGen	SMR	0.000124735	0.00561309	0.982271		37415601	10.3389/fgene.2023.1191264	Gedik et all Front Genet	BLOOD
AGA	P20933	318	TRANS	PGC3_SCZ_NoUKB	DECODE_Specific	+,NA		0.0038687	0.0038687	DECODE	DECODE	0.20269	26.3497	BIP	AGA	Proteiome	BLOOD	SMR	eQTLGen	SMR	0.00124673	0.0123488	0.919582		37415601	10.3389/fgene.2023.1191264	Gedik et all Front Genet	BLOOD
AGA	P20933	318	TRANS	PGC3_SCZ_NoUKB	DECODE_Specific	+,NA		0.0038687	0.0038687	DECODE	DECODE	0.20269	26.3497	SCZ	AGA	Transcriptome	BRAIN_DLPFC	TWAS	CMC	FUSION	2.43922		0.0147		31691811	10.1093/hmg/ddz253	Hall et al Hum Mol Genet	BRAIN
AGA	P20933	318	TRANS	PGC3_SCZ_NoUKB	DECODE_Specific	+,NA		0.0038687	0.0038687	DECODE	DECODE	0.20269	26.3497	SCZ.Clozuk.2018	AGA	Transcriptome	BRAIN	TWAS	PsychENCODE	FUSION	2.47895		0.0132		30545856	10.1126/science.aat8127	Gandal et all science	BRAIN
AGA	P20933	318	TRANS	PGC3_SCZ_NoUKB	DECODE_Specific	+,NA		0.0038687	0.0038687	DECODE	DECODE	0.20269	26.3497	BD.PGC.ruderferCell2018	AGA	Transcriptome	BRAIN	TWAS	PsychENCODE	FUSION	0.05403		0.957		30545856	10.1126/science.aat8127	Gandal et all science	BRAIN
AGA	P20933	318	TRANS	PGC3_SCZ_NoUKB	DECODE_Specific	+,NA		0.0038687	0.0038687	DECODE	DECODE	0.20269	26.3497	SCZ_PGC2+CLOZUK	AGA	Transcriptome	HIPPO	TWAS	Collado-Torres	FUSION	3.01899		0.00254		31174959	10.1016/j.neuron.2019.05.013	ColladoTorres_neuron_twas etal. Neuron	BRAIN
AGA	P20933	318	TRANS	PGC3_SCZ_NoUKB	DECODE_Specific	+,NA		0.0038687	0.0038687	DECODE	DECODE	0.20269	26.3497	SCZ_PGC2+CLOZUK	AGA	Transcriptome	HIPPO	TWAS	Collado-Torres	FUSION	2.91548		0.00355		31174959	10.1016/j.neuron.2019.05.013	ColladoTorres_neuron_twas etal. Neuron	BRAIN
AGA	P20933	318	TRANS	PGC3_SCZ_NoUKB	DECODE_Specific	+,NA		0.0038687	0.0038687	DECODE	DECODE	0.20269	26.3497	Depression Howard et all	AGA	Transcriptome	BRAIN DPFC	TWAS	dPFC of 152 participants of European descent	FUSION	-0.4288		0.6681		33846625	10.1038/s41593-021-00832-6	Wingo Nat Neurosci	BRAIN
AGA	P20933	318	TRANS	PGC3_SCZ_NoUKB	DECODE_Specific	+,NA		0.0038687	0.0038687	DECODE	DECODE	0.20269	26.3497	Depression Howard et all	AGA	Proteiome	BRAIN	PWAS	ROS/MAP	FUSION	0.32209		0.747		33846625	10.1038/s41593-021-00832-6	Wingo Nat Neurosci	BRAIN
AGA	P20933	318	TRANS	PGC3_SCZ_NoUKB	DECODE_Specific	+,NA		0.0038687	0.0038687	DECODE	DECODE	0.20269	26.3497	SCZ	AGA	Transcriptome	Brain_Frontal_Cortex_BA9	TWAS	GteX	FUSION			0.0189		34416157	10.1016/j.ajhg.2021.07.011	Ayg√ºn N et al	Brain
AGA	P20933	318	TRANS	PGC3_SCZ_NoUKB	DECODE_Specific	+,NA		0.0038687	0.0038687	DECODE	DECODE	0.20269	26.3497	Schizophrenia	AGA	Transcriptome	brain caudate nucleus	TWAS	Gtex	Fusion			0.149895		36319771	10.1038/s41593-022-01182-7	Benjamin KJM	brain caudate nucleus
AGAP2	Q99490	16921	TRANS	BIP_PGC3_noukb	DECODE_Specific	-,NA		0.0423592	0.0423592	DECODE	DECODE	0.26838	288.509	Bipolar disorder	AGAP2	Proteome	PLASMA	MR	FENLAND	TwoSampleMR	0.0539942	0.0831858	0.516287		36280454	https://doi.org/10.1016/j.biopsych.2022.08.015	Lu et al Biol Psychiatry	BLOOD
AGAP2	Q99490	16921	TRANS	BIP_PGC3_noukb	DECODE_Specific	-,NA		0.0423592	0.0423592	DECODE	DECODE	0.26838	288.509	Major depressive disorder	AGAP2	Proteome	PLASMA	MR	FENLAND	TwoSampleMR	-0.0840708	0.0380531	0.0271536		36280454	https://doi.org/10.1016/j.biopsych.2022.08.015	Lu et al Biol Psychiatry	BLOOD
AGAP2	Q99490	16921	TRANS	BIP_PGC3_noukb	DECODE_Specific	-,NA		0.0423592	0.0423592	DECODE	DECODE	0.26838	288.509	Schizophrenia	AGAP2	Proteome	PLASMA	MR	FENLAND	TwoSampleMR	-0.0964529	0.0707965	0.173072		36280454	https://doi.org/10.1016/j.biopsych.2022.08.015	Lu et al Biol Psychiatry	BLOOD
AGAP2	Q99490	16921	TRANS	BIP_PGC3_noukb	DECODE_Specific	-,NA		0.0423592	0.0423592	DECODE	DECODE	0.26838	288.509	SCZ_PGC3	AGAP2	Transcriptome	DLPFC	SMR	CMC+GTEX	SMR	0.0195299	0.034968	0.576498		35460606	10.1016/j.ajhg.2022.04.004	Jiang eet all Am J Hum Genet	BRAIN
AGAP2	Q99490	16921	TRANS	BIP_PGC3_noukb	DECODE_Specific	-,NA		0.0423592	0.0423592	DECODE	DECODE	0.26838	288.509	SCZ_PGC3	AGAP2	Transcriptome_Transcriptlvel	DLPFC	SMR	CMC+GTEX	SMR	0.0298548	0.0327221	0.361573		35460606	10.1016/j.ajhg.2022.04.004	Jiang eet all Am J Hum Genet	BRAIN
AGAP2	Q99490	16921	TRANS	Cognition_Meta	DECODE_Specific	-,NA		0.183454	0.183454	DECODE	DECODE	0.697657	1249.5	Bipolar disorder	AGAP2	Proteome	PLASMA	MR	FENLAND	TwoSampleMR	0.0539942	0.0831858	0.516287		36280454	https://doi.org/10.1016/j.biopsych.2022.08.015	Lu et al Biol Psychiatry	BLOOD
AGAP2	Q99490	16921	TRANS	Cognition_Meta	DECODE_Specific	-,NA		0.183454	0.183454	DECODE	DECODE	0.697657	1249.5	Major depressive disorder	AGAP2	Proteome	PLASMA	MR	FENLAND	TwoSampleMR	-0.0840708	0.0380531	0.0271536		36280454	https://doi.org/10.1016/j.biopsych.2022.08.015	Lu et al Biol Psychiatry	BLOOD
AGAP2	Q99490	16921	TRANS	Cognition_Meta	DECODE_Specific	-,NA		0.183454	0.183454	DECODE	DECODE	0.697657	1249.5	Schizophrenia	AGAP2	Proteome	PLASMA	MR	FENLAND	TwoSampleMR	-0.0964529	0.0707965	0.173072		36280454	https://doi.org/10.1016/j.biopsych.2022.08.015	Lu et al Biol Psychiatry	BLOOD
AGAP2	Q99490	16921	TRANS	Cognition_Meta	DECODE_Specific	-,NA		0.183454	0.183454	DECODE	DECODE	0.697657	1249.5	SCZ_PGC3	AGAP2	Transcriptome	DLPFC	SMR	CMC+GTEX	SMR	0.0195299	0.034968	0.576498		35460606	10.1016/j.ajhg.2022.04.004	Jiang eet all Am J Hum Genet	BRAIN
AGAP2	Q99490	16921	TRANS	Cognition_Meta	DECODE_Specific	-,NA		0.183454	0.183454	DECODE	DECODE	0.697657	1249.5	SCZ_PGC3	AGAP2	Transcriptome_Transcriptlvel	DLPFC	SMR	CMC+GTEX	SMR	0.0298548	0.0327221	0.361573		35460606	10.1016/j.ajhg.2022.04.004	Jiang eet all Am J Hum Genet	BRAIN
AGAP2	Q99490	16921	TRANS	Depression_iPSYCH_2023	DECODE_Specific	+,NA		0.303868	0.303868	DECODE	DECODE	1.48149	2069.65	Bipolar disorder	AGAP2	Proteome	PLASMA	MR	FENLAND	TwoSampleMR	0.0539942	0.0831858	0.516287		36280454	https://doi.org/10.1016/j.biopsych.2022.08.015	Lu et al Biol Psychiatry	BLOOD
AGAP2	Q99490	16921	TRANS	Depression_iPSYCH_2023	DECODE_Specific	+,NA		0.303868	0.303868	DECODE	DECODE	1.48149	2069.65	Major depressive disorder	AGAP2	Proteome	PLASMA	MR	FENLAND	TwoSampleMR	-0.0840708	0.0380531	0.0271536		36280454	https://doi.org/10.1016/j.biopsych.2022.08.015	Lu et al Biol Psychiatry	BLOOD
AGAP2	Q99490	16921	TRANS	Depression_iPSYCH_2023	DECODE_Specific	+,NA		0.303868	0.303868	DECODE	DECODE	1.48149	2069.65	Schizophrenia	AGAP2	Proteome	PLASMA	MR	FENLAND	TwoSampleMR	-0.0964529	0.0707965	0.173072		36280454	https://doi.org/10.1016/j.biopsych.2022.08.015	Lu et al Biol Psychiatry	BLOOD
AGAP2	Q99490	16921	TRANS	Depression_iPSYCH_2023	DECODE_Specific	+,NA		0.303868	0.303868	DECODE	DECODE	1.48149	2069.65	SCZ_PGC3	AGAP2	Transcriptome	DLPFC	SMR	CMC+GTEX	SMR	0.0195299	0.034968	0.576498		35460606	10.1016/j.ajhg.2022.04.004	Jiang eet all Am J Hum Genet	BRAIN
AGAP2	Q99490	16921	TRANS	Depression_iPSYCH_2023	DECODE_Specific	+,NA		0.303868	0.303868	DECODE	DECODE	1.48149	2069.65	SCZ_PGC3	AGAP2	Transcriptome_Transcriptlvel	DLPFC	SMR	CMC+GTEX	SMR	0.0298548	0.0327221	0.361573		35460606	10.1016/j.ajhg.2022.04.004	Jiang eet all Am J Hum Genet	BRAIN
AGAP2	Q99490	16921	TRANS	PGC3_SCZ_NoUKB	DECODE_Specific	-,NA		0.0219527	0.0219527	DECODE	DECODE	0.24	149.52	Bipolar disorder	AGAP2	Proteome	PLASMA	MR	FENLAND	TwoSampleMR	0.0539942	0.0831858	0.516287		36280454	https://doi.org/10.1016/j.biopsych.2022.08.015	Lu et al Biol Psychiatry	BLOOD
AGAP2	Q99490	16921	TRANS	PGC3_SCZ_NoUKB	DECODE_Specific	-,NA		0.0219527	0.0219527	DECODE	DECODE	0.24	149.52	Major depressive disorder	AGAP2	Proteome	PLASMA	MR	FENLAND	TwoSampleMR	-0.0840708	0.0380531	0.0271536		36280454	https://doi.org/10.1016/j.biopsych.2022.08.015	Lu et al Biol Psychiatry	BLOOD
AGAP2	Q99490	16921	TRANS	PGC3_SCZ_NoUKB	DECODE_Specific	-,NA		0.0219527	0.0219527	DECODE	DECODE	0.24	149.52	Schizophrenia	AGAP2	Proteome	PLASMA	MR	FENLAND	TwoSampleMR	-0.0964529	0.0707965	0.173072		36280454	https://doi.org/10.1016/j.biopsych.2022.08.015	Lu et al Biol Psychiatry	BLOOD
AGAP2	Q99490	16921	TRANS	PGC3_SCZ_NoUKB	DECODE_Specific	-,NA		0.0219527	0.0219527	DECODE	DECODE	0.24	149.52	SCZ_PGC3	AGAP2	Transcriptome	DLPFC	SMR	CMC+GTEX	SMR	0.0195299	0.034968	0.576498		35460606	10.1016/j.ajhg.2022.04.004	Jiang eet all Am J Hum Genet	BRAIN
AGAP2	Q99490	16921	TRANS	PGC3_SCZ_NoUKB	DECODE_Specific	-,NA		0.0219527	0.0219527	DECODE	DECODE	0.24	149.52	SCZ_PGC3	AGAP2	Transcriptome_Transcriptlvel	DLPFC	SMR	CMC+GTEX	SMR	0.0298548	0.0327221	0.361573		35460606	10.1016/j.ajhg.2022.04.004	Jiang eet all Am J Hum Genet	BRAIN
AGAP3	Q96P47	16923	TRANS	BIP_PGC3_noukb	DECODE_Specific	+,NA		0.00790192	0.00790192	DECODE	DECODE	0.152898	53.82	Deepression_Wray_tall	AGAP3	Transcriptome	BLOOD	MR	GTEx	TwoSampleMR	0.04	0.02	0.134		35296807	10.1038/s41380-022-01507-9	Deng et all Mol Psychiatry	BLOOD
AGAP3	Q96P47	16923	TRANS	BIP_PGC3_noukb	DECODE_Specific	+,NA		0.00790192	0.00790192	DECODE	DECODE	0.152898	53.82	SCZ_PGC3	AGAP3	Transcriptome_Transcriptlvel	DLPFC	SMR	CMC+GTEX	SMR	-0.0322933	0.0370317	0.383184		35460606	10.1016/j.ajhg.2022.04.004	Jiang eet all Am J Hum Genet	BRAIN
AGAP3	Q96P47	16923	TRANS	BIP_PGC3_noukb	DECODE_Specific	+,NA		0.00790192	0.00790192	DECODE	DECODE	0.152898	53.82	MDD	AGAP3	Proteiome	BLOOD	SMR	eQTLGen	SMR	0.0171622	0.0123024	0.163007		37415601	10.3389/fgene.2023.1191264	Gedik et all Front Genet	BLOOD
AGAP3	Q96P47	16923	TRANS	BIP_PGC3_noukb	DECODE_Specific	+,NA		0.00790192	0.00790192	DECODE	DECODE	0.152898	53.82	BIP	AGAP3	Proteiome	BLOOD	SMR	eQTLGen	SMR	0.0635256	0.0261733	0.0152193		37415601	10.3389/fgene.2023.1191264	Gedik et all Front Genet	BLOOD
AGAP3	Q96P47	16923	TRANS	Cognition_Meta	DECODE_Specific	+,NA		0.132112	0.132112	DECODE	DECODE	0.596692	899.812	Deepression_Wray_tall	AGAP3	Transcriptome	BLOOD	MR	GTEx	TwoSampleMR	0.04	0.02	0.134		35296807	10.1038/s41380-022-01507-9	Deng et all Mol Psychiatry	BLOOD
AGAP3	Q96P47	16923	TRANS	Cognition_Meta	DECODE_Specific	+,NA		0.132112	0.132112	DECODE	DECODE	0.596692	899.812	SCZ_PGC3	AGAP3	Transcriptome_Transcriptlvel	DLPFC	SMR	CMC+GTEX	SMR	-0.0322933	0.0370317	0.383184		35460606	10.1016/j.ajhg.2022.04.004	Jiang eet all Am J Hum Genet	BRAIN
AGAP3	Q96P47	16923	TRANS	Cognition_Meta	DECODE_Specific	+,NA		0.132112	0.132112	DECODE	DECODE	0.596692	899.812	MDD	AGAP3	Proteiome	BLOOD	SMR	eQTLGen	SMR	0.0171622	0.0123024	0.163007		37415601	10.3389/fgene.2023.1191264	Gedik et all Front Genet	BLOOD
AGAP3	Q96P47	16923	TRANS	Cognition_Meta	DECODE_Specific	+,NA		0.132112	0.132112	DECODE	DECODE	0.596692	899.812	BIP	AGAP3	Proteiome	BLOOD	SMR	eQTLGen	SMR	0.0635256	0.0261733	0.0152193		37415601	10.3389/fgene.2023.1191264	Gedik et all Front Genet	BLOOD
AGAP3	Q96P47	16923	TRANS	Depression_iPSYCH_2023	DECODE_Specific	+,NA		0.966535	0.966535	DECODE	DECODE	1.44778	6583.07	Deepression_Wray_tall	AGAP3	Transcriptome	BLOOD	MR	GTEx	TwoSampleMR	0.04	0.02	0.134		35296807	10.1038/s41380-022-01507-9	Deng et all Mol Psychiatry	BLOOD
AGAP3	Q96P47	16923	TRANS	Depression_iPSYCH_2023	DECODE_Specific	+,NA		0.966535	0.966535	DECODE	DECODE	1.44778	6583.07	SCZ_PGC3	AGAP3	Transcriptome_Transcriptlvel	DLPFC	SMR	CMC+GTEX	SMR	-0.0322933	0.0370317	0.383184		35460606	10.1016/j.ajhg.2022.04.004	Jiang eet all Am J Hum Genet	BRAIN
AGAP3	Q96P47	16923	TRANS	Depression_iPSYCH_2023	DECODE_Specific	+,NA		0.966535	0.966535	DECODE	DECODE	1.44778	6583.07	MDD	AGAP3	Proteiome	BLOOD	SMR	eQTLGen	SMR	0.0171622	0.0123024	0.163007		37415601	10.3389/fgene.2023.1191264	Gedik et all Front Genet	BLOOD
AGAP3	Q96P47	16923	TRANS	Depression_iPSYCH_2023	DECODE_Specific	+,NA		0.966535	0.966535	DECODE	DECODE	1.44778	6583.07	BIP	AGAP3	Proteiome	BLOOD	SMR	eQTLGen	SMR	0.0635256	0.0261733	0.0152193		37415601	10.3389/fgene.2023.1191264	Gedik et all Front Genet	BLOOD
AGAP3	Q96P47	16923	TRANS	PGC3_SCZ_NoUKB	DECODE_Specific	+,NA		0.0684468	0.0684468	DECODE	DECODE	0.316276	466.191	Deepression_Wray_tall	AGAP3	Transcriptome	BLOOD	MR	GTEx	TwoSampleMR	0.04	0.02	0.134		35296807	10.1038/s41380-022-01507-9	Deng et all Mol Psychiatry	BLOOD
AGAP3	Q96P47	16923	TRANS	PGC3_SCZ_NoUKB	DECODE_Specific	+,NA		0.0684468	0.0684468	DECODE	DECODE	0.316276	466.191	SCZ_PGC3	AGAP3	Transcriptome_Transcriptlvel	DLPFC	SMR	CMC+GTEX	SMR	-0.0322933	0.0370317	0.383184		35460606	10.1016/j.ajhg.2022.04.004	Jiang eet all Am J Hum Genet	BRAIN
AGAP3	Q96P47	16923	TRANS	PGC3_SCZ_NoUKB	DECODE_Specific	+,NA		0.0684468	0.0684468	DECODE	DECODE	0.316276	466.191	MDD	AGAP3	Proteiome	BLOOD	SMR	eQTLGen	SMR	0.0171622	0.0123024	0.163007		37415601	10.3389/fgene.2023.1191264	Gedik et all Front Genet	BLOOD
AGAP3	Q96P47	16923	TRANS	PGC3_SCZ_NoUKB	DECODE_Specific	+,NA		0.0684468	0.0684468	DECODE	DECODE	0.316276	466.191	BIP	AGAP3	Proteiome	BLOOD	SMR	eQTLGen	SMR	0.0635256	0.0261733	0.0152193		37415601	10.3389/fgene.2023.1191264	Gedik et all Front Genet	BLOOD
AGER	Q15109	320	CIS	BIP_PGC3_noukb	BOTH	+,+	0.020837	0.00473631	0.64832	UKBB_PPP	DECODE	0.142777	17.7043	SCZ	AGER	Proteome	PLASMA	MR	deCODE	TwoSampleMR	-0.0446168	0.0209677	0.0333472		37085628	10.1007/s00439-023-02562-0	Dang et al Human Genetics	BLOOD
AGER	Q15109	320	CIS	BIP_PGC3_noukb	BOTH	+,+	0.020837	0.00473631	0.64832	UKBB_PPP	DECODE	0.142777	17.7043	BIP	AGER	Proteome	PLASMA	MR	deCODE	TwoSampleMR	0.0362932	0.0301075	0.228029		37085628	10.1007/s00439-023-02562-0	Dang et al Human Genetics	BLOOD
AGER	Q15109	320	CIS	BIP_PGC3_noukb	BOTH	+,+	0.020837	0.00473631	0.64832	UKBB_PPP	DECODE	0.142777	17.7043	Bipolar disorder	AGER	Proteome	PLASMA	MR	INTERVAL	TwoSampleMR	0.0469602	0.0389565	0.228029		36280454	https://doi.org/10.1016/j.biopsych.2022.08.015	Lu et al Biol Psychiatry	BLOOD
AGER	Q15109	320	CIS	BIP_PGC3_noukb	BOTH	+,+	0.020837	0.00473631	0.64832	UKBB_PPP	DECODE	0.142777	17.7043	Bipolar disorder	AGER	Proteome	PLASMA	MR	FENLAND	TwoSampleMR	0.0414779	0.0344086	0.228029		36280454	https://doi.org/10.1016/j.biopsych.2022.08.015	Lu et al Biol Psychiatry	BLOOD
AGER	Q15109	320	CIS	BIP_PGC3_noukb	BOTH	+,+	0.020837	0.00473631	0.64832	UKBB_PPP	DECODE	0.142777	17.7043	Major depressive disorder	AGER	Proteome	PLASMA	MR	INTERVAL	TwoSampleMR	-0.0106087	0.0165217	0.520805		36280454	https://doi.org/10.1016/j.biopsych.2022.08.015	Lu et al Biol Psychiatry	BLOOD
AGER	Q15109	320	CIS	BIP_PGC3_noukb	BOTH	+,+	0.020837	0.00473631	0.64832	UKBB_PPP	DECODE	0.142777	17.7043	Major depressive disorder	AGER	Proteome	PLASMA	MR	FENLAND	TwoSampleMR	-0.0093702	0.0145929	0.520805		36280454	https://doi.org/10.1016/j.biopsych.2022.08.015	Lu et al Biol Psychiatry	BLOOD
AGER	Q15109	320	CIS	BIP_PGC3_noukb	BOTH	+,+	0.020837	0.00473631	0.64832	UKBB_PPP	DECODE	0.142777	17.7043	Schizophrenia	AGER	Proteome	PLASMA	MR	INTERVAL	TwoSampleMR	-0.0577303	0.0271304	0.0333472		36280454	https://doi.org/10.1016/j.biopsych.2022.08.015	Lu et al Biol Psychiatry	BLOOD
AGER	Q15109	320	CIS	BIP_PGC3_noukb	BOTH	+,+	0.020837	0.00473631	0.64832	UKBB_PPP	DECODE	0.142777	17.7043	Schizophrenia	AGER	Proteome	PLASMA	MR	FENLAND	TwoSampleMR	-0.0509906	0.0239631	0.0333472		36280454	https://doi.org/10.1016/j.biopsych.2022.08.015	Lu et al Biol Psychiatry	BLOOD
AGER	Q15109	320	CIS	BIP_PGC3_noukb	BOTH	+,+	0.020837	0.00473631	0.64832	UKBB_PPP	DECODE	0.142777	17.7043	schizophrenia	AGER	Proteiome	CORTEX	MR	MetaBrain	TwoSampleMR	-0.256369	0.0622512	3.81684e-05		36823318	10.1038/s41588-023-01300-6	Klein et all Nat Genet	BRAIN
AGER	Q15109	320	CIS	BIP_PGC3_noukb	BOTH	+,+	0.020837	0.00473631	0.64832	UKBB_PPP	DECODE	0.142777	17.7043	SCZ	AGER	Proteiome	BLOOD	SMR	eQTLGen	SMR	-0.627879	0.0828129	3.41e-14		37415601	10.3389/fgene.2023.1191264	Gedik et all Front Genet	BLOOD
AGER	Q15109	320	CIS	BIP_PGC3_noukb	BOTH	+,+	0.020837	0.00473631	0.64832	UKBB_PPP	DECODE	0.142777	17.7043	MDD	AGER	Proteiome	BRAIN	SMR	BrainMeta	SMR	-0.0235547	0.0269576	0.382243		37415601	10.3389/fgene.2023.1191264	Gedik et all Front Genet	BRAIN
AGER	Q15109	320	CIS	BIP_PGC3_noukb	BOTH	+,+	0.020837	0.00473631	0.64832	UKBB_PPP	DECODE	0.142777	17.7043	BIP	AGER	Proteiome	BRAIN	SMR	BrainMeta	SMR	-0.110085	0.0373751	0.00322514		37415601	10.3389/fgene.2023.1191264	Gedik et all Front Genet	BRAIN
AGER	Q15109	320	CIS	BIP_PGC3_noukb	BOTH	+,+	0.020837	0.00473631	0.64832	UKBB_PPP	DECODE	0.142777	17.7043	SCZ	AGER	Proteiome	BRAIN	SMR	BrainMeta	SMR	-0.215809	0.03984	6.06e-08		37415601	10.3389/fgene.2023.1191264	Gedik et all Front Genet	BRAIN
AGER	Q15109	320	CIS	BIP_PGC3_noukb	BOTH	+,+	0.020837	0.00473631	0.64832	UKBB_PPP	DECODE	0.142777	17.7043	MDD	AGER	Proteiome	BLOOD	SMR	eQTLGen	SMR	-0.163639	0.0342668	1.79e-06		37415601	10.3389/fgene.2023.1191264	Gedik et all Front Genet	BLOOD
AGER	Q15109	320	CIS	BIP_PGC3_noukb	BOTH	+,+	0.020837	0.00473631	0.64832	UKBB_PPP	DECODE	0.142777	17.7043	BIP	AGER	Proteiome	BLOOD	SMR	eQTLGen	SMR	-0.350673	0.0772596	5.65e-06		37415601	10.3389/fgene.2023.1191264	Gedik et all Front Genet	BLOOD
AGER	Q15109	320	CIS	BIP_PGC3_noukb	BOTH	+,+	0.020837	0.00473631	0.64832	UKBB_PPP	DECODE	0.142777	17.7043	SCZ	AGER	Proteiome	BLOOD	SMR	deCODE	SMR	-0.0446237	0.0210028	0.0336157		37415601	10.3389/fgene.2023.1191264	Gedik et all Front Genet	BLOOD
AGER	Q15109	320	CIS	BIP_PGC3_noukb	BOTH	+,+	0.020837	0.00473631	0.64832	UKBB_PPP	DECODE	0.142777	17.7043	MDD	AGER	Proteiome	BLOOD	SMR	deCODE	SMR	-0.0088329	0.0137588	0.520886		37415601	10.3389/fgene.2023.1191264	Gedik et all Front Genet	BLOOD
AGER	Q15109	320	CIS	BIP_PGC3_noukb	BOTH	+,+	0.020837	0.00473631	0.64832	UKBB_PPP	DECODE	0.142777	17.7043	BIP	AGER	Proteiome	BLOOD	SMR	deCODE	SMR	0.0362932	0.0301237	0.228278		37415601	10.3389/fgene.2023.1191264	Gedik et all Front Genet	BLOOD
AGER	Q15109	320	CIS	BIP_PGC3_noukb	BOTH	+,+	0.020837	0.00473631	0.64832	UKBB_PPP	DECODE	0.142777	17.7043	schizophrenia	AGER	Transcriptome	CORTEX	COLOC	MetaBrain	coloc				9.05613e-09	36823318	10.1038/s41588-023-01300-6	Klein et all Nat Genet	BRAIN
AGER	Q15109	320	CIS	Cognition_Meta	UKBB-PPP_Specific	NA,-		0.0493998	0.0493998	UKBB_PPP	UKBB_PPP	0.483393	184.656	SCZ	AGER	Proteome	PLASMA	MR	deCODE	TwoSampleMR	-0.0446168	0.0209677	0.0333472		37085628	10.1007/s00439-023-02562-0	Dang et al Human Genetics	BLOOD
AGER	Q15109	320	CIS	Cognition_Meta	UKBB-PPP_Specific	NA,-		0.0493998	0.0493998	UKBB_PPP	UKBB_PPP	0.483393	184.656	BIP	AGER	Proteome	PLASMA	MR	deCODE	TwoSampleMR	0.0362932	0.0301075	0.228029		37085628	10.1007/s00439-023-02562-0	Dang et al Human Genetics	BLOOD
AGER	Q15109	320	CIS	Cognition_Meta	UKBB-PPP_Specific	NA,-		0.0493998	0.0493998	UKBB_PPP	UKBB_PPP	0.483393	184.656	Bipolar disorder	AGER	Proteome	PLASMA	MR	INTERVAL	TwoSampleMR	0.0469602	0.0389565	0.228029		36280454	https://doi.org/10.1016/j.biopsych.2022.08.015	Lu et al Biol Psychiatry	BLOOD
AGER	Q15109	320	CIS	Cognition_Meta	UKBB-PPP_Specific	NA,-		0.0493998	0.0493998	UKBB_PPP	UKBB_PPP	0.483393	184.656	Bipolar disorder	AGER	Proteome	PLASMA	MR	FENLAND	TwoSampleMR	0.0414779	0.0344086	0.228029		36280454	https://doi.org/10.1016/j.biopsych.2022.08.015	Lu et al Biol Psychiatry	BLOOD
AGER	Q15109	320	CIS	Cognition_Meta	UKBB-PPP_Specific	NA,-		0.0493998	0.0493998	UKBB_PPP	UKBB_PPP	0.483393	184.656	Major depressive disorder	AGER	Proteome	PLASMA	MR	INTERVAL	TwoSampleMR	-0.0106087	0.0165217	0.520805		36280454	https://doi.org/10.1016/j.biopsych.2022.08.015	Lu et al Biol Psychiatry	BLOOD
AGER	Q15109	320	CIS	Cognition_Meta	UKBB-PPP_Specific	NA,-		0.0493998	0.0493998	UKBB_PPP	UKBB_PPP	0.483393	184.656	Major depressive disorder	AGER	Proteome	PLASMA	MR	FENLAND	TwoSampleMR	-0.0093702	0.0145929	0.520805		36280454	https://doi.org/10.1016/j.biopsych.2022.08.015	Lu et al Biol Psychiatry	BLOOD
AGER	Q15109	320	CIS	Cognition_Meta	UKBB-PPP_Specific	NA,-		0.0493998	0.0493998	UKBB_PPP	UKBB_PPP	0.483393	184.656	Schizophrenia	AGER	Proteome	PLASMA	MR	INTERVAL	TwoSampleMR	-0.0577303	0.0271304	0.0333472		36280454	https://doi.org/10.1016/j.biopsych.2022.08.015	Lu et al Biol Psychiatry	BLOOD
AGER	Q15109	320	CIS	Cognition_Meta	UKBB-PPP_Specific	NA,-		0.0493998	0.0493998	UKBB_PPP	UKBB_PPP	0.483393	184.656	Schizophrenia	AGER	Proteome	PLASMA	MR	FENLAND	TwoSampleMR	-0.0509906	0.0239631	0.0333472		36280454	https://doi.org/10.1016/j.biopsych.2022.08.015	Lu et al Biol Psychiatry	BLOOD
AGER	Q15109	320	CIS	Cognition_Meta	UKBB-PPP_Specific	NA,-		0.0493998	0.0493998	UKBB_PPP	UKBB_PPP	0.483393	184.656	schizophrenia	AGER	Proteiome	CORTEX	MR	MetaBrain	TwoSampleMR	-0.256369	0.0622512	3.81684e-05		36823318	10.1038/s41588-023-01300-6	Klein et all Nat Genet	BRAIN
AGER	Q15109	320	CIS	Cognition_Meta	UKBB-PPP_Specific	NA,-		0.0493998	0.0493998	UKBB_PPP	UKBB_PPP	0.483393	184.656	SCZ	AGER	Proteiome	BLOOD	SMR	eQTLGen	SMR	-0.627879	0.0828129	3.41e-14		37415601	10.3389/fgene.2023.1191264	Gedik et all Front Genet	BLOOD
AGER	Q15109	320	CIS	Cognition_Meta	UKBB-PPP_Specific	NA,-		0.0493998	0.0493998	UKBB_PPP	UKBB_PPP	0.483393	184.656	MDD	AGER	Proteiome	BRAIN	SMR	BrainMeta	SMR	-0.0235547	0.0269576	0.382243		37415601	10.3389/fgene.2023.1191264	Gedik et all Front Genet	BRAIN
AGER	Q15109	320	CIS	Cognition_Meta	UKBB-PPP_Specific	NA,-		0.0493998	0.0493998	UKBB_PPP	UKBB_PPP	0.483393	184.656	BIP	AGER	Proteiome	BRAIN	SMR	BrainMeta	SMR	-0.110085	0.0373751	0.00322514		37415601	10.3389/fgene.2023.1191264	Gedik et all Front Genet	BRAIN
AGER	Q15109	320	CIS	Cognition_Meta	UKBB-PPP_Specific	NA,-		0.0493998	0.0493998	UKBB_PPP	UKBB_PPP	0.483393	184.656	SCZ	AGER	Proteiome	BRAIN	SMR	BrainMeta	SMR	-0.215809	0.03984	6.06e-08		37415601	10.3389/fgene.2023.1191264	Gedik et all Front Genet	BRAIN
AGER	Q15109	320	CIS	Cognition_Meta	UKBB-PPP_Specific	NA,-		0.0493998	0.0493998	UKBB_PPP	UKBB_PPP	0.483393	184.656	MDD	AGER	Proteiome	BLOOD	SMR	eQTLGen	SMR	-0.163639	0.0342668	1.79e-06		37415601	10.3389/fgene.2023.1191264	Gedik et all Front Genet	BLOOD
AGER	Q15109	320	CIS	Cognition_Meta	UKBB-PPP_Specific	NA,-		0.0493998	0.0493998	UKBB_PPP	UKBB_PPP	0.483393	184.656	BIP	AGER	Proteiome	BLOOD	SMR	eQTLGen	SMR	-0.350673	0.0772596	5.65e-06		37415601	10.3389/fgene.2023.1191264	Gedik et all Front Genet	BLOOD
AGER	Q15109	320	CIS	Cognition_Meta	UKBB-PPP_Specific	NA,-		0.0493998	0.0493998	UKBB_PPP	UKBB_PPP	0.483393	184.656	SCZ	AGER	Proteiome	BLOOD	SMR	deCODE	SMR	-0.0446237	0.0210028	0.0336157		37415601	10.3389/fgene.2023.1191264	Gedik et all Front Genet	BLOOD
AGER	Q15109	320	CIS	Cognition_Meta	UKBB-PPP_Specific	NA,-		0.0493998	0.0493998	UKBB_PPP	UKBB_PPP	0.483393	184.656	MDD	AGER	Proteiome	BLOOD	SMR	deCODE	SMR	-0.0088329	0.0137588	0.520886		37415601	10.3389/fgene.2023.1191264	Gedik et all Front Genet	BLOOD
AGER	Q15109	320	CIS	Cognition_Meta	UKBB-PPP_Specific	NA,-		0.0493998	0.0493998	UKBB_PPP	UKBB_PPP	0.483393	184.656	BIP	AGER	Proteiome	BLOOD	SMR	deCODE	SMR	0.0362932	0.0301237	0.228278		37415601	10.3389/fgene.2023.1191264	Gedik et all Front Genet	BLOOD
AGER	Q15109	320	CIS	Cognition_Meta	UKBB-PPP_Specific	NA,-		0.0493998	0.0493998	UKBB_PPP	UKBB_PPP	0.483393	184.656	schizophrenia	AGER	Transcriptome	CORTEX	COLOC	MetaBrain	coloc				9.05613e-09	36823318	10.1038/s41588-023-01300-6	Klein et all Nat Genet	BRAIN
AGER	Q15109	320	CIS	Depression_iPSYCH_2023	BOTH	-,-	0.980668	0.866949	0.980668	UKBB_PPP	metap	1.40227	3240.66	SCZ	AGER	Proteome	PLASMA	MR	deCODE	TwoSampleMR	-0.0446168	0.0209677	0.0333472		37085628	10.1007/s00439-023-02562-0	Dang et al Human Genetics	BLOOD
AGER	Q15109	320	CIS	Depression_iPSYCH_2023	BOTH	-,-	0.980668	0.866949	0.980668	UKBB_PPP	metap	1.40227	3240.66	BIP	AGER	Proteome	PLASMA	MR	deCODE	TwoSampleMR	0.0362932	0.0301075	0.228029		37085628	10.1007/s00439-023-02562-0	Dang et al Human Genetics	BLOOD
AGER	Q15109	320	CIS	Depression_iPSYCH_2023	BOTH	-,-	0.980668	0.866949	0.980668	UKBB_PPP	metap	1.40227	3240.66	Bipolar disorder	AGER	Proteome	PLASMA	MR	INTERVAL	TwoSampleMR	0.0469602	0.0389565	0.228029		36280454	https://doi.org/10.1016/j.biopsych.2022.08.015	Lu et al Biol Psychiatry	BLOOD
AGER	Q15109	320	CIS	Depression_iPSYCH_2023	BOTH	-,-	0.980668	0.866949	0.980668	UKBB_PPP	metap	1.40227	3240.66	Bipolar disorder	AGER	Proteome	PLASMA	MR	FENLAND	TwoSampleMR	0.0414779	0.0344086	0.228029		36280454	https://doi.org/10.1016/j.biopsych.2022.08.015	Lu et al Biol Psychiatry	BLOOD
AGER	Q15109	320	CIS	Depression_iPSYCH_2023	BOTH	-,-	0.980668	0.866949	0.980668	UKBB_PPP	metap	1.40227	3240.66	Major depressive disorder	AGER	Proteome	PLASMA	MR	INTERVAL	TwoSampleMR	-0.0106087	0.0165217	0.520805		36280454	https://doi.org/10.1016/j.biopsych.2022.08.015	Lu et al Biol Psychiatry	BLOOD
AGER	Q15109	320	CIS	Depression_iPSYCH_2023	BOTH	-,-	0.980668	0.866949	0.980668	UKBB_PPP	metap	1.40227	3240.66	Major depressive disorder	AGER	Proteome	PLASMA	MR	FENLAND	TwoSampleMR	-0.0093702	0.0145929	0.520805		36280454	https://doi.org/10.1016/j.biopsych.2022.08.015	Lu et al Biol Psychiatry	BLOOD
AGER	Q15109	320	CIS	Depression_iPSYCH_2023	BOTH	-,-	0.980668	0.866949	0.980668	UKBB_PPP	metap	1.40227	3240.66	Schizophrenia	AGER	Proteome	PLASMA	MR	INTERVAL	TwoSampleMR	-0.0577303	0.0271304	0.0333472		36280454	https://doi.org/10.1016/j.biopsych.2022.08.015	Lu et al Biol Psychiatry	BLOOD
AGER	Q15109	320	CIS	Depression_iPSYCH_2023	BOTH	-,-	0.980668	0.866949	0.980668	UKBB_PPP	metap	1.40227	3240.66	Schizophrenia	AGER	Proteome	PLASMA	MR	FENLAND	TwoSampleMR	-0.0509906	0.0239631	0.0333472		36280454	https://doi.org/10.1016/j.biopsych.2022.08.015	Lu et al Biol Psychiatry	BLOOD
AGER	Q15109	320	CIS	Depression_iPSYCH_2023	BOTH	-,-	0.980668	0.866949	0.980668	UKBB_PPP	metap	1.40227	3240.66	schizophrenia	AGER	Proteiome	CORTEX	MR	MetaBrain	TwoSampleMR	-0.256369	0.0622512	3.81684e-05		36823318	10.1038/s41588-023-01300-6	Klein et all Nat Genet	BRAIN
AGER	Q15109	320	CIS	Depression_iPSYCH_2023	BOTH	-,-	0.980668	0.866949	0.980668	UKBB_PPP	metap	1.40227	3240.66	SCZ	AGER	Proteiome	BLOOD	SMR	eQTLGen	SMR	-0.627879	0.0828129	3.41e-14		37415601	10.3389/fgene.2023.1191264	Gedik et all Front Genet	BLOOD
AGER	Q15109	320	CIS	Depression_iPSYCH_2023	BOTH	-,-	0.980668	0.866949	0.980668	UKBB_PPP	metap	1.40227	3240.66	MDD	AGER	Proteiome	BRAIN	SMR	BrainMeta	SMR	-0.0235547	0.0269576	0.382243		37415601	10.3389/fgene.2023.1191264	Gedik et all Front Genet	BRAIN
AGER	Q15109	320	CIS	Depression_iPSYCH_2023	BOTH	-,-	0.980668	0.866949	0.980668	UKBB_PPP	metap	1.40227	3240.66	BIP	AGER	Proteiome	BRAIN	SMR	BrainMeta	SMR	-0.110085	0.0373751	0.00322514		37415601	10.3389/fgene.2023.1191264	Gedik et all Front Genet	BRAIN
AGER	Q15109	320	CIS	Depression_iPSYCH_2023	BOTH	-,-	0.980668	0.866949	0.980668	UKBB_PPP	metap	1.40227	3240.66	SCZ	AGER	Proteiome	BRAIN	SMR	BrainMeta	SMR	-0.215809	0.03984	6.06e-08		37415601	10.3389/fgene.2023.1191264	Gedik et all Front Genet	BRAIN
AGER	Q15109	320	CIS	Depression_iPSYCH_2023	BOTH	-,-	0.980668	0.866949	0.980668	UKBB_PPP	metap	1.40227	3240.66	MDD	AGER	Proteiome	BLOOD	SMR	eQTLGen	SMR	-0.163639	0.0342668	1.79e-06		37415601	10.3389/fgene.2023.1191264	Gedik et all Front Genet	BLOOD
AGER	Q15109	320	CIS	Depression_iPSYCH_2023	BOTH	-,-	0.980668	0.866949	0.980668	UKBB_PPP	metap	1.40227	3240.66	BIP	AGER	Proteiome	BLOOD	SMR	eQTLGen	SMR	-0.350673	0.0772596	5.65e-06		37415601	10.3389/fgene.2023.1191264	Gedik et all Front Genet	BLOOD
AGER	Q15109	320	CIS	Depression_iPSYCH_2023	BOTH	-,-	0.980668	0.866949	0.980668	UKBB_PPP	metap	1.40227	3240.66	SCZ	AGER	Proteiome	BLOOD	SMR	deCODE	SMR	-0.0446237	0.0210028	0.0336157		37415601	10.3389/fgene.2023.1191264	Gedik et all Front Genet	BLOOD
AGER	Q15109	320	CIS	Depression_iPSYCH_2023	BOTH	-,-	0.980668	0.866949	0.980668	UKBB_PPP	metap	1.40227	3240.66	MDD	AGER	Proteiome	BLOOD	SMR	deCODE	SMR	-0.0088329	0.0137588	0.520886		37415601	10.3389/fgene.2023.1191264	Gedik et all Front Genet	BLOOD
AGER	Q15109	320	CIS	Depression_iPSYCH_2023	BOTH	-,-	0.980668	0.866949	0.980668	UKBB_PPP	metap	1.40227	3240.66	BIP	AGER	Proteiome	BLOOD	SMR	deCODE	SMR	0.0362932	0.0301237	0.228278		37415601	10.3389/fgene.2023.1191264	Gedik et all Front Genet	BLOOD
AGER	Q15109	320	CIS	Depression_iPSYCH_2023	BOTH	-,-	0.980668	0.866949	0.980668	UKBB_PPP	metap	1.40227	3240.66	schizophrenia	AGER	Transcriptome	CORTEX	COLOC	MetaBrain	coloc				9.05613e-09	36823318	10.1038/s41588-023-01300-6	Klein et all Nat Genet	BRAIN
AGER	Q15109	320	TRANS	BIP_PGC3_noukb	BOTH	-,-	0.14779	0.0392553	0.857266	UKBB_PPP	DECODE	0.261102	267.368	SCZ	AGER	Proteome	PLASMA	MR	deCODE	TwoSampleMR	-0.0446168	0.0209677	0.0333472		37085628	10.1007/s00439-023-02562-0	Dang et al Human Genetics	BLOOD
AGER	Q15109	320	TRANS	BIP_PGC3_noukb	BOTH	-,-	0.14779	0.0392553	0.857266	UKBB_PPP	DECODE	0.261102	267.368	BIP	AGER	Proteome	PLASMA	MR	deCODE	TwoSampleMR	0.0362932	0.0301075	0.228029		37085628	10.1007/s00439-023-02562-0	Dang et al Human Genetics	BLOOD
AGER	Q15109	320	TRANS	BIP_PGC3_noukb	BOTH	-,-	0.14779	0.0392553	0.857266	UKBB_PPP	DECODE	0.261102	267.368	Bipolar disorder	AGER	Proteome	PLASMA	MR	INTERVAL	TwoSampleMR	0.0469602	0.0389565	0.228029		36280454	https://doi.org/10.1016/j.biopsych.2022.08.015	Lu et al Biol Psychiatry	BLOOD
AGER	Q15109	320	TRANS	BIP_PGC3_noukb	BOTH	-,-	0.14779	0.0392553	0.857266	UKBB_PPP	DECODE	0.261102	267.368	Bipolar disorder	AGER	Proteome	PLASMA	MR	FENLAND	TwoSampleMR	0.0414779	0.0344086	0.228029		36280454	https://doi.org/10.1016/j.biopsych.2022.08.015	Lu et al Biol Psychiatry	BLOOD
AGER	Q15109	320	TRANS	BIP_PGC3_noukb	BOTH	-,-	0.14779	0.0392553	0.857266	UKBB_PPP	DECODE	0.261102	267.368	Major depressive disorder	AGER	Proteome	PLASMA	MR	INTERVAL	TwoSampleMR	-0.0106087	0.0165217	0.520805		36280454	https://doi.org/10.1016/j.biopsych.2022.08.015	Lu et al Biol Psychiatry	BLOOD
AGER	Q15109	320	TRANS	BIP_PGC3_noukb	BOTH	-,-	0.14779	0.0392553	0.857266	UKBB_PPP	DECODE	0.261102	267.368	Major depressive disorder	AGER	Proteome	PLASMA	MR	FENLAND	TwoSampleMR	-0.0093702	0.0145929	0.520805		36280454	https://doi.org/10.1016/j.biopsych.2022.08.015	Lu et al Biol Psychiatry	BLOOD
AGER	Q15109	320	TRANS	BIP_PGC3_noukb	BOTH	-,-	0.14779	0.0392553	0.857266	UKBB_PPP	DECODE	0.261102	267.368	Schizophrenia	AGER	Proteome	PLASMA	MR	INTERVAL	TwoSampleMR	-0.0577303	0.0271304	0.0333472		36280454	https://doi.org/10.1016/j.biopsych.2022.08.015	Lu et al Biol Psychiatry	BLOOD
AGER	Q15109	320	TRANS	BIP_PGC3_noukb	BOTH	-,-	0.14779	0.0392553	0.857266	UKBB_PPP	DECODE	0.261102	267.368	Schizophrenia	AGER	Proteome	PLASMA	MR	FENLAND	TwoSampleMR	-0.0509906	0.0239631	0.0333472		36280454	https://doi.org/10.1016/j.biopsych.2022.08.015	Lu et al Biol Psychiatry	BLOOD
AGER	Q15109	320	TRANS	BIP_PGC3_noukb	BOTH	-,-	0.14779	0.0392553	0.857266	UKBB_PPP	DECODE	0.261102	267.368	schizophrenia	AGER	Proteiome	CORTEX	MR	MetaBrain	TwoSampleMR	-0.256369	0.0622512	3.81684e-05		36823318	10.1038/s41588-023-01300-6	Klein et all Nat Genet	BRAIN
AGER	Q15109	320	TRANS	BIP_PGC3_noukb	BOTH	-,-	0.14779	0.0392553	0.857266	UKBB_PPP	DECODE	0.261102	267.368	SCZ	AGER	Proteiome	BLOOD	SMR	eQTLGen	SMR	-0.627879	0.0828129	3.41e-14		37415601	10.3389/fgene.2023.1191264	Gedik et all Front Genet	BLOOD
AGER	Q15109	320	TRANS	BIP_PGC3_noukb	BOTH	-,-	0.14779	0.0392553	0.857266	UKBB_PPP	DECODE	0.261102	267.368	MDD	AGER	Proteiome	BRAIN	SMR	BrainMeta	SMR	-0.0235547	0.0269576	0.382243		37415601	10.3389/fgene.2023.1191264	Gedik et all Front Genet	BRAIN
AGER	Q15109	320	TRANS	BIP_PGC3_noukb	BOTH	-,-	0.14779	0.0392553	0.857266	UKBB_PPP	DECODE	0.261102	267.368	BIP	AGER	Proteiome	BRAIN	SMR	BrainMeta	SMR	-0.110085	0.0373751	0.00322514		37415601	10.3389/fgene.2023.1191264	Gedik et all Front Genet	BRAIN
AGER	Q15109	320	TRANS	BIP_PGC3_noukb	BOTH	-,-	0.14779	0.0392553	0.857266	UKBB_PPP	DECODE	0.261102	267.368	SCZ	AGER	Proteiome	BRAIN	SMR	BrainMeta	SMR	-0.215809	0.03984	6.06e-08		37415601	10.3389/fgene.2023.1191264	Gedik et all Front Genet	BRAIN
AGER	Q15109	320	TRANS	BIP_PGC3_noukb	BOTH	-,-	0.14779	0.0392553	0.857266	UKBB_PPP	DECODE	0.261102	267.368	MDD	AGER	Proteiome	BLOOD	SMR	eQTLGen	SMR	-0.163639	0.0342668	1.79e-06		37415601	10.3389/fgene.2023.1191264	Gedik et all Front Genet	BLOOD
AGER	Q15109	320	TRANS	BIP_PGC3_noukb	BOTH	-,-	0.14779	0.0392553	0.857266	UKBB_PPP	DECODE	0.261102	267.368	BIP	AGER	Proteiome	BLOOD	SMR	eQTLGen	SMR	-0.350673	0.0772596	5.65e-06		37415601	10.3389/fgene.2023.1191264	Gedik et all Front Genet	BLOOD
AGER	Q15109	320	TRANS	BIP_PGC3_noukb	BOTH	-,-	0.14779	0.0392553	0.857266	UKBB_PPP	DECODE	0.261102	267.368	SCZ	AGER	Proteiome	BLOOD	SMR	deCODE	SMR	-0.0446237	0.0210028	0.0336157		37415601	10.3389/fgene.2023.1191264	Gedik et all Front Genet	BLOOD
AGER	Q15109	320	TRANS	BIP_PGC3_noukb	BOTH	-,-	0.14779	0.0392553	0.857266	UKBB_PPP	DECODE	0.261102	267.368	MDD	AGER	Proteiome	BLOOD	SMR	deCODE	SMR	-0.0088329	0.0137588	0.520886		37415601	10.3389/fgene.2023.1191264	Gedik et all Front Genet	BLOOD
AGER	Q15109	320	TRANS	BIP_PGC3_noukb	BOTH	-,-	0.14779	0.0392553	0.857266	UKBB_PPP	DECODE	0.261102	267.368	BIP	AGER	Proteiome	BLOOD	SMR	deCODE	SMR	0.0362932	0.0301237	0.228278		37415601	10.3389/fgene.2023.1191264	Gedik et all Front Genet	BLOOD
AGER	Q15109	320	TRANS	BIP_PGC3_noukb	BOTH	-,-	0.14779	0.0392553	0.857266	UKBB_PPP	DECODE	0.261102	267.368	schizophrenia	AGER	Transcriptome	CORTEX	COLOC	MetaBrain	coloc				9.05613e-09	36823318	10.1038/s41588-023-01300-6	Klein et all Nat Genet	BRAIN
AGER	Q15109	320	TRANS	Depression_iPSYCH_2023	BOTH	-,-	0.38405	0.231688	0.537694	DECODE	UKBB_PPP	1.42421	1578.03	SCZ	AGER	Proteome	PLASMA	MR	deCODE	TwoSampleMR	-0.0446168	0.0209677	0.0333472		37085628	10.1007/s00439-023-02562-0	Dang et al Human Genetics	BLOOD
AGER	Q15109	320	TRANS	Depression_iPSYCH_2023	BOTH	-,-	0.38405	0.231688	0.537694	DECODE	UKBB_PPP	1.42421	1578.03	BIP	AGER	Proteome	PLASMA	MR	deCODE	TwoSampleMR	0.0362932	0.0301075	0.228029		37085628	10.1007/s00439-023-02562-0	Dang et al Human Genetics	BLOOD
AGER	Q15109	320	TRANS	Depression_iPSYCH_2023	BOTH	-,-	0.38405	0.231688	0.537694	DECODE	UKBB_PPP	1.42421	1578.03	Bipolar disorder	AGER	Proteome	PLASMA	MR	INTERVAL	TwoSampleMR	0.0469602	0.0389565	0.228029		36280454	https://doi.org/10.1016/j.biopsych.2022.08.015	Lu et al Biol Psychiatry	BLOOD
AGER	Q15109	320	TRANS	Depression_iPSYCH_2023	BOTH	-,-	0.38405	0.231688	0.537694	DECODE	UKBB_PPP	1.42421	1578.03	Bipolar disorder	AGER	Proteome	PLASMA	MR	FENLAND	TwoSampleMR	0.0414779	0.0344086	0.228029		36280454	https://doi.org/10.1016/j.biopsych.2022.08.015	Lu et al Biol Psychiatry	BLOOD
AGER	Q15109	320	TRANS	Depression_iPSYCH_2023	BOTH	-,-	0.38405	0.231688	0.537694	DECODE	UKBB_PPP	1.42421	1578.03	Major depressive disorder	AGER	Proteome	PLASMA	MR	INTERVAL	TwoSampleMR	-0.0106087	0.0165217	0.520805		36280454	https://doi.org/10.1016/j.biopsych.2022.08.015	Lu et al Biol Psychiatry	BLOOD
AGER	Q15109	320	TRANS	Depression_iPSYCH_2023	BOTH	-,-	0.38405	0.231688	0.537694	DECODE	UKBB_PPP	1.42421	1578.03	Major depressive disorder	AGER	Proteome	PLASMA	MR	FENLAND	TwoSampleMR	-0.0093702	0.0145929	0.520805		36280454	https://doi.org/10.1016/j.biopsych.2022.08.015	Lu et al Biol Psychiatry	BLOOD
AGER	Q15109	320	TRANS	Depression_iPSYCH_2023	BOTH	-,-	0.38405	0.231688	0.537694	DECODE	UKBB_PPP	1.42421	1578.03	Schizophrenia	AGER	Proteome	PLASMA	MR	INTERVAL	TwoSampleMR	-0.0577303	0.0271304	0.0333472		36280454	https://doi.org/10.1016/j.biopsych.2022.08.015	Lu et al Biol Psychiatry	BLOOD
AGER	Q15109	320	TRANS	Depression_iPSYCH_2023	BOTH	-,-	0.38405	0.231688	0.537694	DECODE	UKBB_PPP	1.42421	1578.03	Schizophrenia	AGER	Proteome	PLASMA	MR	FENLAND	TwoSampleMR	-0.0509906	0.0239631	0.0333472		36280454	https://doi.org/10.1016/j.biopsych.2022.08.015	Lu et al Biol Psychiatry	BLOOD
AGER	Q15109	320	TRANS	Depression_iPSYCH_2023	BOTH	-,-	0.38405	0.231688	0.537694	DECODE	UKBB_PPP	1.42421	1578.03	schizophrenia	AGER	Proteiome	CORTEX	MR	MetaBrain	TwoSampleMR	-0.256369	0.0622512	3.81684e-05		36823318	10.1038/s41588-023-01300-6	Klein et all Nat Genet	BRAIN
AGER	Q15109	320	TRANS	Depression_iPSYCH_2023	BOTH	-,-	0.38405	0.231688	0.537694	DECODE	UKBB_PPP	1.42421	1578.03	SCZ	AGER	Proteiome	BLOOD	SMR	eQTLGen	SMR	-0.627879	0.0828129	3.41e-14		37415601	10.3389/fgene.2023.1191264	Gedik et all Front Genet	BLOOD
AGER	Q15109	320	TRANS	Depression_iPSYCH_2023	BOTH	-,-	0.38405	0.231688	0.537694	DECODE	UKBB_PPP	1.42421	1578.03	MDD	AGER	Proteiome	BRAIN	SMR	BrainMeta	SMR	-0.0235547	0.0269576	0.382243		37415601	10.3389/fgene.2023.1191264	Gedik et all Front Genet	BRAIN
AGER	Q15109	320	TRANS	Depression_iPSYCH_2023	BOTH	-,-	0.38405	0.231688	0.537694	DECODE	UKBB_PPP	1.42421	1578.03	BIP	AGER	Proteiome	BRAIN	SMR	BrainMeta	SMR	-0.110085	0.0373751	0.00322514		37415601	10.3389/fgene.2023.1191264	Gedik et all Front Genet	BRAIN
AGER	Q15109	320	TRANS	Depression_iPSYCH_2023	BOTH	-,-	0.38405	0.231688	0.537694	DECODE	UKBB_PPP	1.42421	1578.03	SCZ	AGER	Proteiome	BRAIN	SMR	BrainMeta	SMR	-0.215809	0.03984	6.06e-08		37415601	10.3389/fgene.2023.1191264	Gedik et all Front Genet	BRAIN
AGER	Q15109	320	TRANS	Depression_iPSYCH_2023	BOTH	-,-	0.38405	0.231688	0.537694	DECODE	UKBB_PPP	1.42421	1578.03	MDD	AGER	Proteiome	BLOOD	SMR	eQTLGen	SMR	-0.163639	0.0342668	1.79e-06		37415601	10.3389/fgene.2023.1191264	Gedik et all Front Genet	BLOOD
AGER	Q15109	320	TRANS	Depression_iPSYCH_2023	BOTH	-,-	0.38405	0.231688	0.537694	DECODE	UKBB_PPP	1.42421	1578.03	BIP	AGER	Proteiome	BLOOD	SMR	eQTLGen	SMR	-0.350673	0.0772596	5.65e-06		37415601	10.3389/fgene.2023.1191264	Gedik et all Front Genet	BLOOD
AGER	Q15109	320	TRANS	Depression_iPSYCH_2023	BOTH	-,-	0.38405	0.231688	0.537694	DECODE	UKBB_PPP	1.42421	1578.03	SCZ	AGER	Proteiome	BLOOD	SMR	deCODE	SMR	-0.0446237	0.0210028	0.0336157		37415601	10.3389/fgene.2023.1191264	Gedik et all Front Genet	BLOOD
AGER	Q15109	320	TRANS	Depression_iPSYCH_2023	BOTH	-,-	0.38405	0.231688	0.537694	DECODE	UKBB_PPP	1.42421	1578.03	MDD	AGER	Proteiome	BLOOD	SMR	deCODE	SMR	-0.0088329	0.0137588	0.520886		37415601	10.3389/fgene.2023.1191264	Gedik et all Front Genet	BLOOD
AGER	Q15109	320	TRANS	Depression_iPSYCH_2023	BOTH	-,-	0.38405	0.231688	0.537694	DECODE	UKBB_PPP	1.42421	1578.03	BIP	AGER	Proteiome	BLOOD	SMR	deCODE	SMR	0.0362932	0.0301237	0.228278		37415601	10.3389/fgene.2023.1191264	Gedik et all Front Genet	BLOOD
AGER	Q15109	320	TRANS	Depression_iPSYCH_2023	BOTH	-,-	0.38405	0.231688	0.537694	DECODE	UKBB_PPP	1.42421	1578.03	schizophrenia	AGER	Transcriptome	CORTEX	COLOC	MetaBrain	coloc				9.05613e-09	36823318	10.1038/s41588-023-01300-6	Klein et all Nat Genet	BRAIN
AGER	Q15109	320	TRANS	PGC3_SCZ_NoUKB	BOTH	-,-	0.178055	0.178055	0.23428	metap	DECODE	0.573938	1212.73	SCZ	AGER	Proteome	PLASMA	MR	deCODE	TwoSampleMR	-0.0446168	0.0209677	0.0333472		37085628	10.1007/s00439-023-02562-0	Dang et al Human Genetics	BLOOD
AGER	Q15109	320	TRANS	PGC3_SCZ_NoUKB	BOTH	-,-	0.178055	0.178055	0.23428	metap	DECODE	0.573938	1212.73	BIP	AGER	Proteome	PLASMA	MR	deCODE	TwoSampleMR	0.0362932	0.0301075	0.228029		37085628	10.1007/s00439-023-02562-0	Dang et al Human Genetics	BLOOD
AGER	Q15109	320	TRANS	PGC3_SCZ_NoUKB	BOTH	-,-	0.178055	0.178055	0.23428	metap	DECODE	0.573938	1212.73	Bipolar disorder	AGER	Proteome	PLASMA	MR	INTERVAL	TwoSampleMR	0.0469602	0.0389565	0.228029		36280454	https://doi.org/10.1016/j.biopsych.2022.08.015	Lu et al Biol Psychiatry	BLOOD
AGER	Q15109	320	TRANS	PGC3_SCZ_NoUKB	BOTH	-,-	0.178055	0.178055	0.23428	metap	DECODE	0.573938	1212.73	Bipolar disorder	AGER	Proteome	PLASMA	MR	FENLAND	TwoSampleMR	0.0414779	0.0344086	0.228029		36280454	https://doi.org/10.1016/j.biopsych.2022.08.015	Lu et al Biol Psychiatry	BLOOD
AGER	Q15109	320	TRANS	PGC3_SCZ_NoUKB	BOTH	-,-	0.178055	0.178055	0.23428	metap	DECODE	0.573938	1212.73	Major depressive disorder	AGER	Proteome	PLASMA	MR	INTERVAL	TwoSampleMR	-0.0106087	0.0165217	0.520805		36280454	https://doi.org/10.1016/j.biopsych.2022.08.015	Lu et al Biol Psychiatry	BLOOD
AGER	Q15109	320	TRANS	PGC3_SCZ_NoUKB	BOTH	-,-	0.178055	0.178055	0.23428	metap	DECODE	0.573938	1212.73	Major depressive disorder	AGER	Proteome	PLASMA	MR	FENLAND	TwoSampleMR	-0.0093702	0.0145929	0.520805		36280454	https://doi.org/10.1016/j.biopsych.2022.08.015	Lu et al Biol Psychiatry	BLOOD
AGER	Q15109	320	TRANS	PGC3_SCZ_NoUKB	BOTH	-,-	0.178055	0.178055	0.23428	metap	DECODE	0.573938	1212.73	Schizophrenia	AGER	Proteome	PLASMA	MR	INTERVAL	TwoSampleMR	-0.0577303	0.0271304	0.0333472		36280454	https://doi.org/10.1016/j.biopsych.2022.08.015	Lu et al Biol Psychiatry	BLOOD
AGER	Q15109	320	TRANS	PGC3_SCZ_NoUKB	BOTH	-,-	0.178055	0.178055	0.23428	metap	DECODE	0.573938	1212.73	Schizophrenia	AGER	Proteome	PLASMA	MR	FENLAND	TwoSampleMR	-0.0509906	0.0239631	0.0333472		36280454	https://doi.org/10.1016/j.biopsych.2022.08.015	Lu et al Biol Psychiatry	BLOOD
AGER	Q15109	320	TRANS	PGC3_SCZ_NoUKB	BOTH	-,-	0.178055	0.178055	0.23428	metap	DECODE	0.573938	1212.73	schizophrenia	AGER	Proteiome	CORTEX	MR	MetaBrain	TwoSampleMR	-0.256369	0.0622512	3.81684e-05		36823318	10.1038/s41588-023-01300-6	Klein et all Nat Genet	BRAIN
AGER	Q15109	320	TRANS	PGC3_SCZ_NoUKB	BOTH	-,-	0.178055	0.178055	0.23428	metap	DECODE	0.573938	1212.73	SCZ	AGER	Proteiome	BLOOD	SMR	eQTLGen	SMR	-0.627879	0.0828129	3.41e-14		37415601	10.3389/fgene.2023.1191264	Gedik et all Front Genet	BLOOD
AGER	Q15109	320	TRANS	PGC3_SCZ_NoUKB	BOTH	-,-	0.178055	0.178055	0.23428	metap	DECODE	0.573938	1212.73	MDD	AGER	Proteiome	BRAIN	SMR	BrainMeta	SMR	-0.0235547	0.0269576	0.382243		37415601	10.3389/fgene.2023.1191264	Gedik et all Front Genet	BRAIN
AGER	Q15109	320	TRANS	PGC3_SCZ_NoUKB	BOTH	-,-	0.178055	0.178055	0.23428	metap	DECODE	0.573938	1212.73	BIP	AGER	Proteiome	BRAIN	SMR	BrainMeta	SMR	-0.110085	0.0373751	0.00322514		37415601	10.3389/fgene.2023.1191264	Gedik et all Front Genet	BRAIN
AGER	Q15109	320	TRANS	PGC3_SCZ_NoUKB	BOTH	-,-	0.178055	0.178055	0.23428	metap	DECODE	0.573938	1212.73	SCZ	AGER	Proteiome	BRAIN	SMR	BrainMeta	SMR	-0.215809	0.03984	6.06e-08		37415601	10.3389/fgene.2023.1191264	Gedik et all Front Genet	BRAIN
AGER	Q15109	320	TRANS	PGC3_SCZ_NoUKB	BOTH	-,-	0.178055	0.178055	0.23428	metap	DECODE	0.573938	1212.73	MDD	AGER	Proteiome	BLOOD	SMR	eQTLGen	SMR	-0.163639	0.0342668	1.79e-06		37415601	10.3389/fgene.2023.1191264	Gedik et all Front Genet	BLOOD
AGER	Q15109	320	TRANS	PGC3_SCZ_NoUKB	BOTH	-,-	0.178055	0.178055	0.23428	metap	DECODE	0.573938	1212.73	BIP	AGER	Proteiome	BLOOD	SMR	eQTLGen	SMR	-0.350673	0.0772596	5.65e-06		37415601	10.3389/fgene.2023.1191264	Gedik et all Front Genet	BLOOD
AGER	Q15109	320	TRANS	PGC3_SCZ_NoUKB	BOTH	-,-	0.178055	0.178055	0.23428	metap	DECODE	0.573938	1212.73	SCZ	AGER	Proteiome	BLOOD	SMR	deCODE	SMR	-0.0446237	0.0210028	0.0336157		37415601	10.3389/fgene.2023.1191264	Gedik et all Front Genet	BLOOD
AGER	Q15109	320	TRANS	PGC3_SCZ_NoUKB	BOTH	-,-	0.178055	0.178055	0.23428	metap	DECODE	0.573938	1212.73	MDD	AGER	Proteiome	BLOOD	SMR	deCODE	SMR	-0.0088329	0.0137588	0.520886		37415601	10.3389/fgene.2023.1191264	Gedik et all Front Genet	BLOOD
AGER	Q15109	320	TRANS	PGC3_SCZ_NoUKB	BOTH	-,-	0.178055	0.178055	0.23428	metap	DECODE	0.573938	1212.73	BIP	AGER	Proteiome	BLOOD	SMR	deCODE	SMR	0.0362932	0.0301237	0.228278		37415601	10.3389/fgene.2023.1191264	Gedik et all Front Genet	BLOOD
AGER	Q15109	320	TRANS	PGC3_SCZ_NoUKB	BOTH	-,-	0.178055	0.178055	0.23428	metap	DECODE	0.573938	1212.73	schizophrenia	AGER	Transcriptome	CORTEX	COLOC	MetaBrain	coloc				9.05613e-09	36823318	10.1038/s41588-023-01300-6	Klein et all Nat Genet	BRAIN
AGFG1	P52594	5175	CIS	Depression_iPSYCH_2023	DECODE_Specific	-,NA		0.0511102	0.0511102	DECODE	DECODE	0.620293	191.05	Bipolar disorder	AGFG1	Proteome	PLASMA	MR	FENLAND	TwoSampleMR	-0.0076977	0.0549451	0.888583		36280454	https://doi.org/10.1016/j.biopsych.2022.08.015	Lu et al Biol Psychiatry	BLOOD
AGFG1	P52594	5175	CIS	Depression_iPSYCH_2023	DECODE_Specific	-,NA		0.0511102	0.0511102	DECODE	DECODE	0.620293	191.05	Major depressive disorder	AGFG1	Proteome	PLASMA	MR	FENLAND	TwoSampleMR	-0.0489011	0.0258242	0.0582759		36280454	https://doi.org/10.1016/j.biopsych.2022.08.015	Lu et al Biol Psychiatry	BLOOD
AGFG1	P52594	5175	CIS	Depression_iPSYCH_2023	DECODE_Specific	-,NA		0.0511102	0.0511102	DECODE	DECODE	0.620293	191.05	Schizophrenia	AGFG1	Proteome	PLASMA	MR	FENLAND	TwoSampleMR	0.0571197	0.0472528	0.226735		36280454	https://doi.org/10.1016/j.biopsych.2022.08.015	Lu et al Biol Psychiatry	BLOOD
AGFG1	P52594	5175	CIS	Depression_iPSYCH_2023	DECODE_Specific	-,NA		0.0511102	0.0511102	DECODE	DECODE	0.620293	191.05	Deepression_Wray_tall	AGFG1	Transcriptome	BRAIN DLPFC	MR	PsychENCODE	TwoSampleMR	-0.02	0.01	0.122		35296807	10.1038/s41380-022-01507-9	Deng et all Mol Psychiatry	BRAIN
AGFG1	P52594	5175	CIS	Depression_iPSYCH_2023	DECODE_Specific	-,NA		0.0511102	0.0511102	DECODE	DECODE	0.620293	191.05	Deepression_Wray_tall	AGFG1	Transcriptome	BRAIN DLPFC	MR	PsychENCODE	TwoSampleMR	-0.02	0.01	0.122		35296807	10.1038/s41380-022-01507-9	Deng et all Mol Psychiatry	BRAIN
AGFG1	P52594	5175	CIS	Depression_iPSYCH_2023	DECODE_Specific	-,NA		0.0511102	0.0511102	DECODE	DECODE	0.620293	191.05	Deepression_Wray_tall	AGFG1	Transcriptome	BLOOD	MR	GTEx	TwoSampleMR	-0.08	0.05	0.0988		35296807	10.1038/s41380-022-01507-9	Deng et all Mol Psychiatry	BLOOD
AGFG1	P52594	5175	CIS	Depression_iPSYCH_2023	DECODE_Specific	-,NA		0.0511102	0.0511102	DECODE	DECODE	0.620293	191.05	SCZ_PGC3	AGFG1	Transcriptome	DLPFC	SMR	CMC+GTEX	SMR	0.0962363	0.0399352	0.0159608		35460606	10.1016/j.ajhg.2022.04.004	Jiang eet all Am J Hum Genet	BRAIN
AGFG1	P52594	5175	CIS	Depression_iPSYCH_2023	DECODE_Specific	-,NA		0.0511102	0.0511102	DECODE	DECODE	0.620293	191.05	SCZ.Clozuk.2018	AGFG1	Transcriptome	BRAIN	SMR	PsychENCODE	SMR	0.0668234	0.0292807	0.0225		30545856	10.1126/science.aat8127	Gandal et all science	BRAIN
AGFG1	P52594	5175	CIS	Depression_iPSYCH_2023	DECODE_Specific	-,NA		0.0511102	0.0511102	DECODE	DECODE	0.620293	191.05	BD.PGC.ruderferCell2018	AGFG1	Transcriptome	BRAIN	SMR	PsychENCODE	SMR	0.0269053	0.0440716	0.541536		30545856	10.1126/science.aat8127	Gandal et all science	BRAIN
AGFG1	P52594	5175	CIS	Depression_iPSYCH_2023	DECODE_Specific	-,NA		0.0511102	0.0511102	DECODE	DECODE	0.620293	191.05	SCZ	AGFG1	Proteiome	BLOOD	SMR	eQTLGen	SMR	-0.204724	0.0616909	0.000904859		37415601	10.3389/fgene.2023.1191264	Gedik et all Front Genet	BLOOD
AGFG1	P52594	5175	CIS	Depression_iPSYCH_2023	DECODE_Specific	-,NA		0.0511102	0.0511102	DECODE	DECODE	0.620293	191.05	MDD	AGFG1	Proteiome	BRAIN	SMR	BrainMeta	SMR	-0.0282155	0.0197591	0.153299		37415601	10.3389/fgene.2023.1191264	Gedik et all Front Genet	BRAIN
AGFG1	P52594	5175	CIS	Depression_iPSYCH_2023	DECODE_Specific	-,NA		0.0511102	0.0511102	DECODE	DECODE	0.620293	191.05	BIP	AGFG1	Proteiome	BRAIN	SMR	BrainMeta	SMR	0.0585365	0.0430359	0.173773		37415601	10.3389/fgene.2023.1191264	Gedik et all Front Genet	BRAIN
AGFG1	P52594	5175	CIS	Depression_iPSYCH_2023	DECODE_Specific	-,NA		0.0511102	0.0511102	DECODE	DECODE	0.620293	191.05	SCZ	AGFG1	Proteiome	BRAIN	SMR	BrainMeta	SMR	0.114548	0.0384299	0.00287593		37415601	10.3389/fgene.2023.1191264	Gedik et all Front Genet	BRAIN
AGFG1	P52594	5175	CIS	Depression_iPSYCH_2023	DECODE_Specific	-,NA		0.0511102	0.0511102	DECODE	DECODE	0.620293	191.05	MDD	AGFG1	Proteiome	BLOOD	SMR	eQTLGen	SMR	0.00736427	0.0338787	0.827919		37415601	10.3389/fgene.2023.1191264	Gedik et all Front Genet	BLOOD
AGFG1	P52594	5175	CIS	Depression_iPSYCH_2023	DECODE_Specific	-,NA		0.0511102	0.0511102	DECODE	DECODE	0.620293	191.05	BIP	AGFG1	Proteiome	BLOOD	SMR	eQTLGen	SMR	-0.0986799	0.0724256	0.17304		37415601	10.3389/fgene.2023.1191264	Gedik et all Front Genet	BLOOD
AGFG1	P52594	5175	CIS	Depression_iPSYCH_2023	DECODE_Specific	-,NA		0.0511102	0.0511102	DECODE	DECODE	0.620293	191.05	SCZ	AGFG1	Proteiome	BLOOD	SMR	deCODE	SMR	0.107528	0.0895969	0.230089		37415601	10.3389/fgene.2023.1191264	Gedik et all Front Genet	BLOOD
AGFG1	P52594	5175	CIS	Depression_iPSYCH_2023	DECODE_Specific	-,NA		0.0511102	0.0511102	DECODE	DECODE	0.620293	191.05	MDD	AGFG1	Proteiome	BLOOD	SMR	deCODE	SMR	-0.0932642	0.0493596	0.058827		37415601	10.3389/fgene.2023.1191264	Gedik et all Front Genet	BLOOD
AGFG1	P52594	5175	CIS	Depression_iPSYCH_2023	DECODE_Specific	-,NA		0.0511102	0.0511102	DECODE	DECODE	0.620293	191.05	BIP	AGFG1	Proteiome	BLOOD	SMR	deCODE	SMR	-0.0176316	0.104674	0.866235		37415601	10.3389/fgene.2023.1191264	Gedik et all Front Genet	BLOOD
AGFG1	P52594	5175	CIS	Depression_iPSYCH_2023	DECODE_Specific	-,NA		0.0511102	0.0511102	DECODE	DECODE	0.620293	191.05	SCZ.Clozuk.2018	AGFG1	Transcriptome	BRAIN	TWAS	PsychENCODE	FUSION	2.33		0.0201		30545856	10.1126/science.aat8127	Gandal et all science	BRAIN
AGFG1	P52594	5175	CIS	Depression_iPSYCH_2023	DECODE_Specific	-,NA		0.0511102	0.0511102	DECODE	DECODE	0.620293	191.05	BD.PGC.ruderferCell2018	AGFG1	Transcriptome	BRAIN	TWAS	PsychENCODE	FUSION	0.64838		0.517		30545856	10.1126/science.aat8127	Gandal et all science	BRAIN
AGFG1	P52594	5175	CIS	Cognition_Meta	DECODE_Specific	+,NA		0.121594	0.121594	DECODE	DECODE	0.731916	454.52	Bipolar disorder	AGFG1	Proteome	PLASMA	MR	FENLAND	TwoSampleMR	-0.0076977	0.0549451	0.888583		36280454	https://doi.org/10.1016/j.biopsych.2022.08.015	Lu et al Biol Psychiatry	BLOOD
AGFG1	P52594	5175	CIS	Cognition_Meta	DECODE_Specific	+,NA		0.121594	0.121594	DECODE	DECODE	0.731916	454.52	Major depressive disorder	AGFG1	Proteome	PLASMA	MR	FENLAND	TwoSampleMR	-0.0489011	0.0258242	0.0582759		36280454	https://doi.org/10.1016/j.biopsych.2022.08.015	Lu et al Biol Psychiatry	BLOOD
AGFG1	P52594	5175	CIS	Cognition_Meta	DECODE_Specific	+,NA		0.121594	0.121594	DECODE	DECODE	0.731916	454.52	Schizophrenia	AGFG1	Proteome	PLASMA	MR	FENLAND	TwoSampleMR	0.0571197	0.0472528	0.226735		36280454	https://doi.org/10.1016/j.biopsych.2022.08.015	Lu et al Biol Psychiatry	BLOOD
AGFG1	P52594	5175	CIS	Cognition_Meta	DECODE_Specific	+,NA		0.121594	0.121594	DECODE	DECODE	0.731916	454.52	Deepression_Wray_tall	AGFG1	Transcriptome	BRAIN DLPFC	MR	PsychENCODE	TwoSampleMR	-0.02	0.01	0.122		35296807	10.1038/s41380-022-01507-9	Deng et all Mol Psychiatry	BRAIN
AGFG1	P52594	5175	CIS	Cognition_Meta	DECODE_Specific	+,NA		0.121594	0.121594	DECODE	DECODE	0.731916	454.52	Deepression_Wray_tall	AGFG1	Transcriptome	BRAIN DLPFC	MR	PsychENCODE	TwoSampleMR	-0.02	0.01	0.122		35296807	10.1038/s41380-022-01507-9	Deng et all Mol Psychiatry	BRAIN
AGFG1	P52594	5175	CIS	Cognition_Meta	DECODE_Specific	+,NA		0.121594	0.121594	DECODE	DECODE	0.731916	454.52	Deepression_Wray_tall	AGFG1	Transcriptome	BLOOD	MR	GTEx	TwoSampleMR	-0.08	0.05	0.0988		35296807	10.1038/s41380-022-01507-9	Deng et all Mol Psychiatry	BLOOD
AGFG1	P52594	5175	CIS	Cognition_Meta	DECODE_Specific	+,NA		0.121594	0.121594	DECODE	DECODE	0.731916	454.52	SCZ_PGC3	AGFG1	Transcriptome	DLPFC	SMR	CMC+GTEX	SMR	0.0962363	0.0399352	0.0159608		35460606	10.1016/j.ajhg.2022.04.004	Jiang eet all Am J Hum Genet	BRAIN
AGFG1	P52594	5175	CIS	Cognition_Meta	DECODE_Specific	+,NA		0.121594	0.121594	DECODE	DECODE	0.731916	454.52	SCZ.Clozuk.2018	AGFG1	Transcriptome	BRAIN	SMR	PsychENCODE	SMR	0.0668234	0.0292807	0.0225		30545856	10.1126/science.aat8127	Gandal et all science	BRAIN
AGFG1	P52594	5175	CIS	Cognition_Meta	DECODE_Specific	+,NA		0.121594	0.121594	DECODE	DECODE	0.731916	454.52	BD.PGC.ruderferCell2018	AGFG1	Transcriptome	BRAIN	SMR	PsychENCODE	SMR	0.0269053	0.0440716	0.541536		30545856	10.1126/science.aat8127	Gandal et all science	BRAIN
AGFG1	P52594	5175	CIS	Cognition_Meta	DECODE_Specific	+,NA		0.121594	0.121594	DECODE	DECODE	0.731916	454.52	SCZ	AGFG1	Proteiome	BLOOD	SMR	eQTLGen	SMR	-0.204724	0.0616909	0.000904859		37415601	10.3389/fgene.2023.1191264	Gedik et all Front Genet	BLOOD
AGFG1	P52594	5175	CIS	Cognition_Meta	DECODE_Specific	+,NA		0.121594	0.121594	DECODE	DECODE	0.731916	454.52	MDD	AGFG1	Proteiome	BRAIN	SMR	BrainMeta	SMR	-0.0282155	0.0197591	0.153299		37415601	10.3389/fgene.2023.1191264	Gedik et all Front Genet	BRAIN
AGFG1	P52594	5175	CIS	Cognition_Meta	DECODE_Specific	+,NA		0.121594	0.121594	DECODE	DECODE	0.731916	454.52	BIP	AGFG1	Proteiome	BRAIN	SMR	BrainMeta	SMR	0.0585365	0.0430359	0.173773		37415601	10.3389/fgene.2023.1191264	Gedik et all Front Genet	BRAIN
AGFG1	P52594	5175	CIS	Cognition_Meta	DECODE_Specific	+,NA		0.121594	0.121594	DECODE	DECODE	0.731916	454.52	SCZ	AGFG1	Proteiome	BRAIN	SMR	BrainMeta	SMR	0.114548	0.0384299	0.00287593		37415601	10.3389/fgene.2023.1191264	Gedik et all Front Genet	BRAIN
AGFG1	P52594	5175	CIS	Cognition_Meta	DECODE_Specific	+,NA		0.121594	0.121594	DECODE	DECODE	0.731916	454.52	MDD	AGFG1	Proteiome	BLOOD	SMR	eQTLGen	SMR	0.00736427	0.0338787	0.827919		37415601	10.3389/fgene.2023.1191264	Gedik et all Front Genet	BLOOD
AGFG1	P52594	5175	CIS	Cognition_Meta	DECODE_Specific	+,NA		0.121594	0.121594	DECODE	DECODE	0.731916	454.52	BIP	AGFG1	Proteiome	BLOOD	SMR	eQTLGen	SMR	-0.0986799	0.0724256	0.17304		37415601	10.3389/fgene.2023.1191264	Gedik et all Front Genet	BLOOD
AGFG1	P52594	5175	CIS	Cognition_Meta	DECODE_Specific	+,NA		0.121594	0.121594	DECODE	DECODE	0.731916	454.52	SCZ	AGFG1	Proteiome	BLOOD	SMR	deCODE	SMR	0.107528	0.0895969	0.230089		37415601	10.3389/fgene.2023.1191264	Gedik et all Front Genet	BLOOD
AGFG1	P52594	5175	CIS	Cognition_Meta	DECODE_Specific	+,NA		0.121594	0.121594	DECODE	DECODE	0.731916	454.52	MDD	AGFG1	Proteiome	BLOOD	SMR	deCODE	SMR	-0.0932642	0.0493596	0.058827		37415601	10.3389/fgene.2023.1191264	Gedik et all Front Genet	BLOOD
AGFG1	P52594	5175	CIS	Cognition_Meta	DECODE_Specific	+,NA		0.121594	0.121594	DECODE	DECODE	0.731916	454.52	BIP	AGFG1	Proteiome	BLOOD	SMR	deCODE	SMR	-0.0176316	0.104674	0.866235		37415601	10.3389/fgene.2023.1191264	Gedik et all Front Genet	BLOOD
AGFG1	P52594	5175	CIS	Cognition_Meta	DECODE_Specific	+,NA		0.121594	0.121594	DECODE	DECODE	0.731916	454.52	SCZ.Clozuk.2018	AGFG1	Transcriptome	BRAIN	TWAS	PsychENCODE	FUSION	2.33		0.0201		30545856	10.1126/science.aat8127	Gandal et all science	BRAIN
AGFG1	P52594	5175	CIS	Cognition_Meta	DECODE_Specific	+,NA		0.121594	0.121594	DECODE	DECODE	0.731916	454.52	BD.PGC.ruderferCell2018	AGFG1	Transcriptome	BRAIN	TWAS	PsychENCODE	FUSION	0.64838		0.517		30545856	10.1126/science.aat8127	Gandal et all science	BRAIN
AGFG1	P52594	5175	CIS	PGC3_SCZ_NoUKB	DECODE_Specific	+,NA		0.187637	0.187637	DECODE	DECODE	0.793425	701.388	Bipolar disorder	AGFG1	Proteome	PLASMA	MR	FENLAND	TwoSampleMR	-0.0076977	0.0549451	0.888583		36280454	https://doi.org/10.1016/j.biopsych.2022.08.015	Lu et al Biol Psychiatry	BLOOD
AGFG1	P52594	5175	CIS	PGC3_SCZ_NoUKB	DECODE_Specific	+,NA		0.187637	0.187637	DECODE	DECODE	0.793425	701.388	Major depressive disorder	AGFG1	Proteome	PLASMA	MR	FENLAND	TwoSampleMR	-0.0489011	0.0258242	0.0582759		36280454	https://doi.org/10.1016/j.biopsych.2022.08.015	Lu et al Biol Psychiatry	BLOOD
AGFG1	P52594	5175	CIS	PGC3_SCZ_NoUKB	DECODE_Specific	+,NA		0.187637	0.187637	DECODE	DECODE	0.793425	701.388	Schizophrenia	AGFG1	Proteome	PLASMA	MR	FENLAND	TwoSampleMR	0.0571197	0.0472528	0.226735		36280454	https://doi.org/10.1016/j.biopsych.2022.08.015	Lu et al Biol Psychiatry	BLOOD
AGFG1	P52594	5175	CIS	PGC3_SCZ_NoUKB	DECODE_Specific	+,NA		0.187637	0.187637	DECODE	DECODE	0.793425	701.388	Deepression_Wray_tall	AGFG1	Transcriptome	BRAIN DLPFC	MR	PsychENCODE	TwoSampleMR	-0.02	0.01	0.122		35296807	10.1038/s41380-022-01507-9	Deng et all Mol Psychiatry	BRAIN
AGFG1	P52594	5175	CIS	PGC3_SCZ_NoUKB	DECODE_Specific	+,NA		0.187637	0.187637	DECODE	DECODE	0.793425	701.388	Deepression_Wray_tall	AGFG1	Transcriptome	BRAIN DLPFC	MR	PsychENCODE	TwoSampleMR	-0.02	0.01	0.122		35296807	10.1038/s41380-022-01507-9	Deng et all Mol Psychiatry	BRAIN
AGFG1	P52594	5175	CIS	PGC3_SCZ_NoUKB	DECODE_Specific	+,NA		0.187637	0.187637	DECODE	DECODE	0.793425	701.388	Deepression_Wray_tall	AGFG1	Transcriptome	BLOOD	MR	GTEx	TwoSampleMR	-0.08	0.05	0.0988		35296807	10.1038/s41380-022-01507-9	Deng et all Mol Psychiatry	BLOOD
AGFG1	P52594	5175	CIS	PGC3_SCZ_NoUKB	DECODE_Specific	+,NA		0.187637	0.187637	DECODE	DECODE	0.793425	701.388	SCZ_PGC3	AGFG1	Transcriptome	DLPFC	SMR	CMC+GTEX	SMR	0.0962363	0.0399352	0.0159608		35460606	10.1016/j.ajhg.2022.04.004	Jiang eet all Am J Hum Genet	BRAIN
AGFG1	P52594	5175	CIS	PGC3_SCZ_NoUKB	DECODE_Specific	+,NA		0.187637	0.187637	DECODE	DECODE	0.793425	701.388	SCZ.Clozuk.2018	AGFG1	Transcriptome	BRAIN	SMR	PsychENCODE	SMR	0.0668234	0.0292807	0.0225		30545856	10.1126/science.aat8127	Gandal et all science	BRAIN
AGFG1	P52594	5175	CIS	PGC3_SCZ_NoUKB	DECODE_Specific	+,NA		0.187637	0.187637	DECODE	DECODE	0.793425	701.388	BD.PGC.ruderferCell2018	AGFG1	Transcriptome	BRAIN	SMR	PsychENCODE	SMR	0.0269053	0.0440716	0.541536		30545856	10.1126/science.aat8127	Gandal et all science	BRAIN
AGFG1	P52594	5175	CIS	PGC3_SCZ_NoUKB	DECODE_Specific	+,NA		0.187637	0.187637	DECODE	DECODE	0.793425	701.388	SCZ	AGFG1	Proteiome	BLOOD	SMR	eQTLGen	SMR	-0.204724	0.0616909	0.000904859		37415601	10.3389/fgene.2023.1191264	Gedik et all Front Genet	BLOOD
AGFG1	P52594	5175	CIS	PGC3_SCZ_NoUKB	DECODE_Specific	+,NA		0.187637	0.187637	DECODE	DECODE	0.793425	701.388	MDD	AGFG1	Proteiome	BRAIN	SMR	BrainMeta	SMR	-0.0282155	0.0197591	0.153299		37415601	10.3389/fgene.2023.1191264	Gedik et all Front Genet	BRAIN
AGFG1	P52594	5175	CIS	PGC3_SCZ_NoUKB	DECODE_Specific	+,NA		0.187637	0.187637	DECODE	DECODE	0.793425	701.388	BIP	AGFG1	Proteiome	BRAIN	SMR	BrainMeta	SMR	0.0585365	0.0430359	0.173773		37415601	10.3389/fgene.2023.1191264	Gedik et all Front Genet	BRAIN
AGFG1	P52594	5175	CIS	PGC3_SCZ_NoUKB	DECODE_Specific	+,NA		0.187637	0.187637	DECODE	DECODE	0.793425	701.388	SCZ	AGFG1	Proteiome	BRAIN	SMR	BrainMeta	SMR	0.114548	0.0384299	0.00287593		37415601	10.3389/fgene.2023.1191264	Gedik et all Front Genet	BRAIN
AGFG1	P52594	5175	CIS	PGC3_SCZ_NoUKB	DECODE_Specific	+,NA		0.187637	0.187637	DECODE	DECODE	0.793425	701.388	MDD	AGFG1	Proteiome	BLOOD	SMR	eQTLGen	SMR	0.00736427	0.0338787	0.827919		37415601	10.3389/fgene.2023.1191264	Gedik et all Front Genet	BLOOD
AGFG1	P52594	5175	CIS	PGC3_SCZ_NoUKB	DECODE_Specific	+,NA		0.187637	0.187637	DECODE	DECODE	0.793425	701.388	BIP	AGFG1	Proteiome	BLOOD	SMR	eQTLGen	SMR	-0.0986799	0.0724256	0.17304		37415601	10.3389/fgene.2023.1191264	Gedik et all Front Genet	BLOOD
AGFG1	P52594	5175	CIS	PGC3_SCZ_NoUKB	DECODE_Specific	+,NA		0.187637	0.187637	DECODE	DECODE	0.793425	701.388	SCZ	AGFG1	Proteiome	BLOOD	SMR	deCODE	SMR	0.107528	0.0895969	0.230089		37415601	10.3389/fgene.2023.1191264	Gedik et all Front Genet	BLOOD
AGFG1	P52594	5175	CIS	PGC3_SCZ_NoUKB	DECODE_Specific	+,NA		0.187637	0.187637	DECODE	DECODE	0.793425	701.388	MDD	AGFG1	Proteiome	BLOOD	SMR	deCODE	SMR	-0.0932642	0.0493596	0.058827		37415601	10.3389/fgene.2023.1191264	Gedik et all Front Genet	BLOOD
AGFG1	P52594	5175	CIS	PGC3_SCZ_NoUKB	DECODE_Specific	+,NA		0.187637	0.187637	DECODE	DECODE	0.793425	701.388	BIP	AGFG1	Proteiome	BLOOD	SMR	deCODE	SMR	-0.0176316	0.104674	0.866235		37415601	10.3389/fgene.2023.1191264	Gedik et all Front Genet	BLOOD
AGFG1	P52594	5175	CIS	PGC3_SCZ_NoUKB	DECODE_Specific	+,NA		0.187637	0.187637	DECODE	DECODE	0.793425	701.388	SCZ.Clozuk.2018	AGFG1	Transcriptome	BRAIN	TWAS	PsychENCODE	FUSION	2.33		0.0201		30545856	10.1126/science.aat8127	Gandal et all science	BRAIN
AGFG1	P52594	5175	CIS	PGC3_SCZ_NoUKB	DECODE_Specific	+,NA		0.187637	0.187637	DECODE	DECODE	0.793425	701.388	BD.PGC.ruderferCell2018	AGFG1	Transcriptome	BRAIN	TWAS	PsychENCODE	FUSION	0.64838		0.517		30545856	10.1126/science.aat8127	Gandal et all science	BRAIN
AGFG1	P52594	5175	CIS	BIP_PGC3_noukb	DECODE_Specific	-,NA		0.897524	0.897524	DECODE	DECODE	1.39209	3354.95	Bipolar disorder	AGFG1	Proteome	PLASMA	MR	FENLAND	TwoSampleMR	-0.0076977	0.0549451	0.888583		36280454	https://doi.org/10.1016/j.biopsych.2022.08.015	Lu et al Biol Psychiatry	BLOOD
AGFG1	P52594	5175	CIS	BIP_PGC3_noukb	DECODE_Specific	-,NA		0.897524	0.897524	DECODE	DECODE	1.39209	3354.95	Major depressive disorder	AGFG1	Proteome	PLASMA	MR	FENLAND	TwoSampleMR	-0.0489011	0.0258242	0.0582759		36280454	https://doi.org/10.1016/j.biopsych.2022.08.015	Lu et al Biol Psychiatry	BLOOD
AGFG1	P52594	5175	CIS	BIP_PGC3_noukb	DECODE_Specific	-,NA		0.897524	0.897524	DECODE	DECODE	1.39209	3354.95	Schizophrenia	AGFG1	Proteome	PLASMA	MR	FENLAND	TwoSampleMR	0.0571197	0.0472528	0.226735		36280454	https://doi.org/10.1016/j.biopsych.2022.08.015	Lu et al Biol Psychiatry	BLOOD
AGFG1	P52594	5175	CIS	BIP_PGC3_noukb	DECODE_Specific	-,NA		0.897524	0.897524	DECODE	DECODE	1.39209	3354.95	Deepression_Wray_tall	AGFG1	Transcriptome	BRAIN DLPFC	MR	PsychENCODE	TwoSampleMR	-0.02	0.01	0.122		35296807	10.1038/s41380-022-01507-9	Deng et all Mol Psychiatry	BRAIN
AGFG1	P52594	5175	CIS	BIP_PGC3_noukb	DECODE_Specific	-,NA		0.897524	0.897524	DECODE	DECODE	1.39209	3354.95	Deepression_Wray_tall	AGFG1	Transcriptome	BRAIN DLPFC	MR	PsychENCODE	TwoSampleMR	-0.02	0.01	0.122		35296807	10.1038/s41380-022-01507-9	Deng et all Mol Psychiatry	BRAIN
AGFG1	P52594	5175	CIS	BIP_PGC3_noukb	DECODE_Specific	-,NA		0.897524	0.897524	DECODE	DECODE	1.39209	3354.95	Deepression_Wray_tall	AGFG1	Transcriptome	BLOOD	MR	GTEx	TwoSampleMR	-0.08	0.05	0.0988		35296807	10.1038/s41380-022-01507-9	Deng et all Mol Psychiatry	BLOOD
AGFG1	P52594	5175	CIS	BIP_PGC3_noukb	DECODE_Specific	-,NA		0.897524	0.897524	DECODE	DECODE	1.39209	3354.95	SCZ_PGC3	AGFG1	Transcriptome	DLPFC	SMR	CMC+GTEX	SMR	0.0962363	0.0399352	0.0159608		35460606	10.1016/j.ajhg.2022.04.004	Jiang eet all Am J Hum Genet	BRAIN
AGFG1	P52594	5175	CIS	BIP_PGC3_noukb	DECODE_Specific	-,NA		0.897524	0.897524	DECODE	DECODE	1.39209	3354.95	SCZ.Clozuk.2018	AGFG1	Transcriptome	BRAIN	SMR	PsychENCODE	SMR	0.0668234	0.0292807	0.0225		30545856	10.1126/science.aat8127	Gandal et all science	BRAIN
AGFG1	P52594	5175	CIS	BIP_PGC3_noukb	DECODE_Specific	-,NA		0.897524	0.897524	DECODE	DECODE	1.39209	3354.95	BD.PGC.ruderferCell2018	AGFG1	Transcriptome	BRAIN	SMR	PsychENCODE	SMR	0.0269053	0.0440716	0.541536		30545856	10.1126/science.aat8127	Gandal et all science	BRAIN
AGFG1	P52594	5175	CIS	BIP_PGC3_noukb	DECODE_Specific	-,NA		0.897524	0.897524	DECODE	DECODE	1.39209	3354.95	SCZ	AGFG1	Proteiome	BLOOD	SMR	eQTLGen	SMR	-0.204724	0.0616909	0.000904859		37415601	10.3389/fgene.2023.1191264	Gedik et all Front Genet	BLOOD
AGFG1	P52594	5175	CIS	BIP_PGC3_noukb	DECODE_Specific	-,NA		0.897524	0.897524	DECODE	DECODE	1.39209	3354.95	MDD	AGFG1	Proteiome	BRAIN	SMR	BrainMeta	SMR	-0.0282155	0.0197591	0.153299		37415601	10.3389/fgene.2023.1191264	Gedik et all Front Genet	BRAIN
AGFG1	P52594	5175	CIS	BIP_PGC3_noukb	DECODE_Specific	-,NA		0.897524	0.897524	DECODE	DECODE	1.39209	3354.95	BIP	AGFG1	Proteiome	BRAIN	SMR	BrainMeta	SMR	0.0585365	0.0430359	0.173773		37415601	10.3389/fgene.2023.1191264	Gedik et all Front Genet	BRAIN
AGFG1	P52594	5175	CIS	BIP_PGC3_noukb	DECODE_Specific	-,NA		0.897524	0.897524	DECODE	DECODE	1.39209	3354.95	SCZ	AGFG1	Proteiome	BRAIN	SMR	BrainMeta	SMR	0.114548	0.0384299	0.00287593		37415601	10.3389/fgene.2023.1191264	Gedik et all Front Genet	BRAIN
AGFG1	P52594	5175	CIS	BIP_PGC3_noukb	DECODE_Specific	-,NA		0.897524	0.897524	DECODE	DECODE	1.39209	3354.95	MDD	AGFG1	Proteiome	BLOOD	SMR	eQTLGen	SMR	0.00736427	0.0338787	0.827919		37415601	10.3389/fgene.2023.1191264	Gedik et all Front Genet	BLOOD
AGFG1	P52594	5175	CIS	BIP_PGC3_noukb	DECODE_Specific	-,NA		0.897524	0.897524	DECODE	DECODE	1.39209	3354.95	BIP	AGFG1	Proteiome	BLOOD	SMR	eQTLGen	SMR	-0.0986799	0.0724256	0.17304		37415601	10.3389/fgene.2023.1191264	Gedik et all Front Genet	BLOOD
AGFG1	P52594	5175	CIS	BIP_PGC3_noukb	DECODE_Specific	-,NA		0.897524	0.897524	DECODE	DECODE	1.39209	3354.95	SCZ	AGFG1	Proteiome	BLOOD	SMR	deCODE	SMR	0.107528	0.0895969	0.230089		37415601	10.3389/fgene.2023.1191264	Gedik et all Front Genet	BLOOD
AGFG1	P52594	5175	CIS	BIP_PGC3_noukb	DECODE_Specific	-,NA		0.897524	0.897524	DECODE	DECODE	1.39209	3354.95	MDD	AGFG1	Proteiome	BLOOD	SMR	deCODE	SMR	-0.0932642	0.0493596	0.058827		37415601	10.3389/fgene.2023.1191264	Gedik et all Front Genet	BLOOD
AGFG1	P52594	5175	CIS	BIP_PGC3_noukb	DECODE_Specific	-,NA		0.897524	0.897524	DECODE	DECODE	1.39209	3354.95	BIP	AGFG1	Proteiome	BLOOD	SMR	deCODE	SMR	-0.0176316	0.104674	0.866235		37415601	10.3389/fgene.2023.1191264	Gedik et all Front Genet	BLOOD
AGFG1	P52594	5175	CIS	BIP_PGC3_noukb	DECODE_Specific	-,NA		0.897524	0.897524	DECODE	DECODE	1.39209	3354.95	SCZ.Clozuk.2018	AGFG1	Transcriptome	BRAIN	TWAS	PsychENCODE	FUSION	2.33		0.0201		30545856	10.1126/science.aat8127	Gandal et all science	BRAIN
AGFG1	P52594	5175	CIS	BIP_PGC3_noukb	DECODE_Specific	-,NA		0.897524	0.897524	DECODE	DECODE	1.39209	3354.95	BD.PGC.ruderferCell2018	AGFG1	Transcriptome	BRAIN	TWAS	PsychENCODE	FUSION	0.64838		0.517		30545856	10.1126/science.aat8127	Gandal et all science	BRAIN
AGFG1	P52594	5175	TRANS	BIP_PGC3_noukb	DECODE_Specific	-,NA		0.0462138	0.0462138	DECODE	DECODE	0.279045	314.762	Bipolar disorder	AGFG1	Proteome	PLASMA	MR	FENLAND	TwoSampleMR	-0.0076977	0.0549451	0.888583		36280454	https://doi.org/10.1016/j.biopsych.2022.08.015	Lu et al Biol Psychiatry	BLOOD
AGFG1	P52594	5175	TRANS	BIP_PGC3_noukb	DECODE_Specific	-,NA		0.0462138	0.0462138	DECODE	DECODE	0.279045	314.762	Major depressive disorder	AGFG1	Proteome	PLASMA	MR	FENLAND	TwoSampleMR	-0.0489011	0.0258242	0.0582759		36280454	https://doi.org/10.1016/j.biopsych.2022.08.015	Lu et al Biol Psychiatry	BLOOD
AGFG1	P52594	5175	TRANS	BIP_PGC3_noukb	DECODE_Specific	-,NA		0.0462138	0.0462138	DECODE	DECODE	0.279045	314.762	Schizophrenia	AGFG1	Proteome	PLASMA	MR	FENLAND	TwoSampleMR	0.0571197	0.0472528	0.226735		36280454	https://doi.org/10.1016/j.biopsych.2022.08.015	Lu et al Biol Psychiatry	BLOOD
AGFG1	P52594	5175	TRANS	BIP_PGC3_noukb	DECODE_Specific	-,NA		0.0462138	0.0462138	DECODE	DECODE	0.279045	314.762	Deepression_Wray_tall	AGFG1	Transcriptome	BRAIN DLPFC	MR	PsychENCODE	TwoSampleMR	-0.02	0.01	0.122		35296807	10.1038/s41380-022-01507-9	Deng et all Mol Psychiatry	BRAIN
AGFG1	P52594	5175	TRANS	BIP_PGC3_noukb	DECODE_Specific	-,NA		0.0462138	0.0462138	DECODE	DECODE	0.279045	314.762	Deepression_Wray_tall	AGFG1	Transcriptome	BRAIN DLPFC	MR	PsychENCODE	TwoSampleMR	-0.02	0.01	0.122		35296807	10.1038/s41380-022-01507-9	Deng et all Mol Psychiatry	BRAIN
AGFG1	P52594	5175	TRANS	BIP_PGC3_noukb	DECODE_Specific	-,NA		0.0462138	0.0462138	DECODE	DECODE	0.279045	314.762	Deepression_Wray_tall	AGFG1	Transcriptome	BLOOD	MR	GTEx	TwoSampleMR	-0.08	0.05	0.0988		35296807	10.1038/s41380-022-01507-9	Deng et all Mol Psychiatry	BLOOD
AGFG1	P52594	5175	TRANS	BIP_PGC3_noukb	DECODE_Specific	-,NA		0.0462138	0.0462138	DECODE	DECODE	0.279045	314.762	SCZ_PGC3	AGFG1	Transcriptome	DLPFC	SMR	CMC+GTEX	SMR	0.0962363	0.0399352	0.0159608		35460606	10.1016/j.ajhg.2022.04.004	Jiang eet all Am J Hum Genet	BRAIN
AGFG1	P52594	5175	TRANS	BIP_PGC3_noukb	DECODE_Specific	-,NA		0.0462138	0.0462138	DECODE	DECODE	0.279045	314.762	SCZ.Clozuk.2018	AGFG1	Transcriptome	BRAIN	SMR	PsychENCODE	SMR	0.0668234	0.0292807	0.0225		30545856	10.1126/science.aat8127	Gandal et all science	BRAIN
AGFG1	P52594	5175	TRANS	BIP_PGC3_noukb	DECODE_Specific	-,NA		0.0462138	0.0462138	DECODE	DECODE	0.279045	314.762	BD.PGC.ruderferCell2018	AGFG1	Transcriptome	BRAIN	SMR	PsychENCODE	SMR	0.0269053	0.0440716	0.541536		30545856	10.1126/science.aat8127	Gandal et all science	BRAIN
AGFG1	P52594	5175	TRANS	BIP_PGC3_noukb	DECODE_Specific	-,NA		0.0462138	0.0462138	DECODE	DECODE	0.279045	314.762	SCZ	AGFG1	Proteiome	BLOOD	SMR	eQTLGen	SMR	-0.204724	0.0616909	0.000904859		37415601	10.3389/fgene.2023.1191264	Gedik et all Front Genet	BLOOD
AGFG1	P52594	5175	TRANS	BIP_PGC3_noukb	DECODE_Specific	-,NA		0.0462138	0.0462138	DECODE	DECODE	0.279045	314.762	MDD	AGFG1	Proteiome	BRAIN	SMR	BrainMeta	SMR	-0.0282155	0.0197591	0.153299		37415601	10.3389/fgene.2023.1191264	Gedik et all Front Genet	BRAIN
AGFG1	P52594	5175	TRANS	BIP_PGC3_noukb	DECODE_Specific	-,NA		0.0462138	0.0462138	DECODE	DECODE	0.279045	314.762	BIP	AGFG1	Proteiome	BRAIN	SMR	BrainMeta	SMR	0.0585365	0.0430359	0.173773		37415601	10.3389/fgene.2023.1191264	Gedik et all Front Genet	BRAIN
AGFG1	P52594	5175	TRANS	BIP_PGC3_noukb	DECODE_Specific	-,NA		0.0462138	0.0462138	DECODE	DECODE	0.279045	314.762	SCZ	AGFG1	Proteiome	BRAIN	SMR	BrainMeta	SMR	0.114548	0.0384299	0.00287593		37415601	10.3389/fgene.2023.1191264	Gedik et all Front Genet	BRAIN
AGFG1	P52594	5175	TRANS	BIP_PGC3_noukb	DECODE_Specific	-,NA		0.0462138	0.0462138	DECODE	DECODE	0.279045	314.762	MDD	AGFG1	Proteiome	BLOOD	SMR	eQTLGen	SMR	0.00736427	0.0338787	0.827919		37415601	10.3389/fgene.2023.1191264	Gedik et all Front Genet	BLOOD
AGFG1	P52594	5175	TRANS	BIP_PGC3_noukb	DECODE_Specific	-,NA		0.0462138	0.0462138	DECODE	DECODE	0.279045	314.762	BIP	AGFG1	Proteiome	BLOOD	SMR	eQTLGen	SMR	-0.0986799	0.0724256	0.17304		37415601	10.3389/fgene.2023.1191264	Gedik et all Front Genet	BLOOD
AGFG1	P52594	5175	TRANS	BIP_PGC3_noukb	DECODE_Specific	-,NA		0.0462138	0.0462138	DECODE	DECODE	0.279045	314.762	SCZ	AGFG1	Proteiome	BLOOD	SMR	deCODE	SMR	0.107528	0.0895969	0.230089		37415601	10.3389/fgene.2023.1191264	Gedik et all Front Genet	BLOOD
AGFG1	P52594	5175	TRANS	BIP_PGC3_noukb	DECODE_Specific	-,NA		0.0462138	0.0462138	DECODE	DECODE	0.279045	314.762	MDD	AGFG1	Proteiome	BLOOD	SMR	deCODE	SMR	-0.0932642	0.0493596	0.058827		37415601	10.3389/fgene.2023.1191264	Gedik et all Front Genet	BLOOD
AGFG1	P52594	5175	TRANS	BIP_PGC3_noukb	DECODE_Specific	-,NA		0.0462138	0.0462138	DECODE	DECODE	0.279045	314.762	BIP	AGFG1	Proteiome	BLOOD	SMR	deCODE	SMR	-0.0176316	0.104674	0.866235		37415601	10.3389/fgene.2023.1191264	Gedik et all Front Genet	BLOOD
AGFG1	P52594	5175	TRANS	BIP_PGC3_noukb	DECODE_Specific	-,NA		0.0462138	0.0462138	DECODE	DECODE	0.279045	314.762	SCZ.Clozuk.2018	AGFG1	Transcriptome	BRAIN	TWAS	PsychENCODE	FUSION	2.33		0.0201		30545856	10.1126/science.aat8127	Gandal et all science	BRAIN
AGFG1	P52594	5175	TRANS	BIP_PGC3_noukb	DECODE_Specific	-,NA		0.0462138	0.0462138	DECODE	DECODE	0.279045	314.762	BD.PGC.ruderferCell2018	AGFG1	Transcriptome	BRAIN	TWAS	PsychENCODE	FUSION	0.64838		0.517		30545856	10.1126/science.aat8127	Gandal et all science	BRAIN
AGFG1	P52594	5175	TRANS	Cognition_Meta	DECODE_Specific	+,NA		0.612942	0.612942	DECODE	DECODE	1.1904	4174.75	Bipolar disorder	AGFG1	Proteome	PLASMA	MR	FENLAND	TwoSampleMR	-0.0076977	0.0549451	0.888583		36280454	https://doi.org/10.1016/j.biopsych.2022.08.015	Lu et al Biol Psychiatry	BLOOD
AGFG1	P52594	5175	TRANS	Cognition_Meta	DECODE_Specific	+,NA		0.612942	0.612942	DECODE	DECODE	1.1904	4174.75	Major depressive disorder	AGFG1	Proteome	PLASMA	MR	FENLAND	TwoSampleMR	-0.0489011	0.0258242	0.0582759		36280454	https://doi.org/10.1016/j.biopsych.2022.08.015	Lu et al Biol Psychiatry	BLOOD
AGFG1	P52594	5175	TRANS	Cognition_Meta	DECODE_Specific	+,NA		0.612942	0.612942	DECODE	DECODE	1.1904	4174.75	Schizophrenia	AGFG1	Proteome	PLASMA	MR	FENLAND	TwoSampleMR	0.0571197	0.0472528	0.226735		36280454	https://doi.org/10.1016/j.biopsych.2022.08.015	Lu et al Biol Psychiatry	BLOOD
AGFG1	P52594	5175	TRANS	Cognition_Meta	DECODE_Specific	+,NA		0.612942	0.612942	DECODE	DECODE	1.1904	4174.75	Deepression_Wray_tall	AGFG1	Transcriptome	BRAIN DLPFC	MR	PsychENCODE	TwoSampleMR	-0.02	0.01	0.122		35296807	10.1038/s41380-022-01507-9	Deng et all Mol Psychiatry	BRAIN
AGFG1	P52594	5175	TRANS	Cognition_Meta	DECODE_Specific	+,NA		0.612942	0.612942	DECODE	DECODE	1.1904	4174.75	Deepression_Wray_tall	AGFG1	Transcriptome	BRAIN DLPFC	MR	PsychENCODE	TwoSampleMR	-0.02	0.01	0.122		35296807	10.1038/s41380-022-01507-9	Deng et all Mol Psychiatry	BRAIN
AGFG1	P52594	5175	TRANS	Cognition_Meta	DECODE_Specific	+,NA		0.612942	0.612942	DECODE	DECODE	1.1904	4174.75	Deepression_Wray_tall	AGFG1	Transcriptome	BLOOD	MR	GTEx	TwoSampleMR	-0.08	0.05	0.0988		35296807	10.1038/s41380-022-01507-9	Deng et all Mol Psychiatry	BLOOD
AGFG1	P52594	5175	TRANS	Cognition_Meta	DECODE_Specific	+,NA		0.612942	0.612942	DECODE	DECODE	1.1904	4174.75	SCZ_PGC3	AGFG1	Transcriptome	DLPFC	SMR	CMC+GTEX	SMR	0.0962363	0.0399352	0.0159608		35460606	10.1016/j.ajhg.2022.04.004	Jiang eet all Am J Hum Genet	BRAIN
AGFG1	P52594	5175	TRANS	Cognition_Meta	DECODE_Specific	+,NA		0.612942	0.612942	DECODE	DECODE	1.1904	4174.75	SCZ.Clozuk.2018	AGFG1	Transcriptome	BRAIN	SMR	PsychENCODE	SMR	0.0668234	0.0292807	0.0225		30545856	10.1126/science.aat8127	Gandal et all science	BRAIN
AGFG1	P52594	5175	TRANS	Cognition_Meta	DECODE_Specific	+,NA		0.612942	0.612942	DECODE	DECODE	1.1904	4174.75	BD.PGC.ruderferCell2018	AGFG1	Transcriptome	BRAIN	SMR	PsychENCODE	SMR	0.0269053	0.0440716	0.541536		30545856	10.1126/science.aat8127	Gandal et all science	BRAIN
AGFG1	P52594	5175	TRANS	Cognition_Meta	DECODE_Specific	+,NA		0.612942	0.612942	DECODE	DECODE	1.1904	4174.75	SCZ	AGFG1	Proteiome	BLOOD	SMR	eQTLGen	SMR	-0.204724	0.0616909	0.000904859		37415601	10.3389/fgene.2023.1191264	Gedik et all Front Genet	BLOOD
AGFG1	P52594	5175	TRANS	Cognition_Meta	DECODE_Specific	+,NA		0.612942	0.612942	DECODE	DECODE	1.1904	4174.75	MDD	AGFG1	Proteiome	BRAIN	SMR	BrainMeta	SMR	-0.0282155	0.0197591	0.153299		37415601	10.3389/fgene.2023.1191264	Gedik et all Front Genet	BRAIN
AGFG1	P52594	5175	TRANS	Cognition_Meta	DECODE_Specific	+,NA		0.612942	0.612942	DECODE	DECODE	1.1904	4174.75	BIP	AGFG1	Proteiome	BRAIN	SMR	BrainMeta	SMR	0.0585365	0.0430359	0.173773		37415601	10.3389/fgene.2023.1191264	Gedik et all Front Genet	BRAIN
AGFG1	P52594	5175	TRANS	Cognition_Meta	DECODE_Specific	+,NA		0.612942	0.612942	DECODE	DECODE	1.1904	4174.75	SCZ	AGFG1	Proteiome	BRAIN	SMR	BrainMeta	SMR	0.114548	0.0384299	0.00287593		37415601	10.3389/fgene.2023.1191264	Gedik et all Front Genet	BRAIN
AGFG1	P52594	5175	TRANS	Cognition_Meta	DECODE_Specific	+,NA		0.612942	0.612942	DECODE	DECODE	1.1904	4174.75	MDD	AGFG1	Proteiome	BLOOD	SMR	eQTLGen	SMR	0.00736427	0.0338787	0.827919		37415601	10.3389/fgene.2023.1191264	Gedik et all Front Genet	BLOOD
AGFG1	P52594	5175	TRANS	Cognition_Meta	DECODE_Specific	+,NA		0.612942	0.612942	DECODE	DECODE	1.1904	4174.75	BIP	AGFG1	Proteiome	BLOOD	SMR	eQTLGen	SMR	-0.0986799	0.0724256	0.17304		37415601	10.3389/fgene.2023.1191264	Gedik et all Front Genet	BLOOD
AGFG1	P52594	5175	TRANS	Cognition_Meta	DECODE_Specific	+,NA		0.612942	0.612942	DECODE	DECODE	1.1904	4174.75	SCZ	AGFG1	Proteiome	BLOOD	SMR	deCODE	SMR	0.107528	0.0895969	0.230089		37415601	10.3389/fgene.2023.1191264	Gedik et all Front Genet	BLOOD
AGFG1	P52594	5175	TRANS	Cognition_Meta	DECODE_Specific	+,NA		0.612942	0.612942	DECODE	DECODE	1.1904	4174.75	MDD	AGFG1	Proteiome	BLOOD	SMR	deCODE	SMR	-0.0932642	0.0493596	0.058827		37415601	10.3389/fgene.2023.1191264	Gedik et all Front Genet	BLOOD
AGFG1	P52594	5175	TRANS	Cognition_Meta	DECODE_Specific	+,NA		0.612942	0.612942	DECODE	DECODE	1.1904	4174.75	BIP	AGFG1	Proteiome	BLOOD	SMR	deCODE	SMR	-0.0176316	0.104674	0.866235		37415601	10.3389/fgene.2023.1191264	Gedik et all Front Genet	BLOOD
AGFG1	P52594	5175	TRANS	Cognition_Meta	DECODE_Specific	+,NA		0.612942	0.612942	DECODE	DECODE	1.1904	4174.75	SCZ.Clozuk.2018	AGFG1	Transcriptome	BRAIN	TWAS	PsychENCODE	FUSION	2.33		0.0201		30545856	10.1126/science.aat8127	Gandal et all science	BRAIN
AGFG1	P52594	5175	TRANS	Cognition_Meta	DECODE_Specific	+,NA		0.612942	0.612942	DECODE	DECODE	1.1904	4174.75	BD.PGC.ruderferCell2018	AGFG1	Transcriptome	BRAIN	TWAS	PsychENCODE	FUSION	0.64838		0.517		30545856	10.1126/science.aat8127	Gandal et all science	BRAIN
AGFG1	P52594	5175	TRANS	Depression_iPSYCH_2023	DECODE_Specific	+,NA		0.48096	0.48096	DECODE	DECODE	1.58789	3275.82	Bipolar disorder	AGFG1	Proteome	PLASMA	MR	FENLAND	TwoSampleMR	-0.0076977	0.0549451	0.888583		36280454	https://doi.org/10.1016/j.biopsych.2022.08.015	Lu et al Biol Psychiatry	BLOOD
AGFG1	P52594	5175	TRANS	Depression_iPSYCH_2023	DECODE_Specific	+,NA		0.48096	0.48096	DECODE	DECODE	1.58789	3275.82	Major depressive disorder	AGFG1	Proteome	PLASMA	MR	FENLAND	TwoSampleMR	-0.0489011	0.0258242	0.0582759		36280454	https://doi.org/10.1016/j.biopsych.2022.08.015	Lu et al Biol Psychiatry	BLOOD
AGFG1	P52594	5175	TRANS	Depression_iPSYCH_2023	DECODE_Specific	+,NA		0.48096	0.48096	DECODE	DECODE	1.58789	3275.82	Schizophrenia	AGFG1	Proteome	PLASMA	MR	FENLAND	TwoSampleMR	0.0571197	0.0472528	0.226735		36280454	https://doi.org/10.1016/j.biopsych.2022.08.015	Lu et al Biol Psychiatry	BLOOD
AGFG1	P52594	5175	TRANS	Depression_iPSYCH_2023	DECODE_Specific	+,NA		0.48096	0.48096	DECODE	DECODE	1.58789	3275.82	Deepression_Wray_tall	AGFG1	Transcriptome	BRAIN DLPFC	MR	PsychENCODE	TwoSampleMR	-0.02	0.01	0.122		35296807	10.1038/s41380-022-01507-9	Deng et all Mol Psychiatry	BRAIN
AGFG1	P52594	5175	TRANS	Depression_iPSYCH_2023	DECODE_Specific	+,NA		0.48096	0.48096	DECODE	DECODE	1.58789	3275.82	Deepression_Wray_tall	AGFG1	Transcriptome	BRAIN DLPFC	MR	PsychENCODE	TwoSampleMR	-0.02	0.01	0.122		35296807	10.1038/s41380-022-01507-9	Deng et all Mol Psychiatry	BRAIN
AGFG1	P52594	5175	TRANS	Depression_iPSYCH_2023	DECODE_Specific	+,NA		0.48096	0.48096	DECODE	DECODE	1.58789	3275.82	Deepression_Wray_tall	AGFG1	Transcriptome	BLOOD	MR	GTEx	TwoSampleMR	-0.08	0.05	0.0988		35296807	10.1038/s41380-022-01507-9	Deng et all Mol Psychiatry	BLOOD
AGFG1	P52594	5175	TRANS	Depression_iPSYCH_2023	DECODE_Specific	+,NA		0.48096	0.48096	DECODE	DECODE	1.58789	3275.82	SCZ_PGC3	AGFG1	Transcriptome	DLPFC	SMR	CMC+GTEX	SMR	0.0962363	0.0399352	0.0159608		35460606	10.1016/j.ajhg.2022.04.004	Jiang eet all Am J Hum Genet	BRAIN
AGFG1	P52594	5175	TRANS	Depression_iPSYCH_2023	DECODE_Specific	+,NA		0.48096	0.48096	DECODE	DECODE	1.58789	3275.82	SCZ.Clozuk.2018	AGFG1	Transcriptome	BRAIN	SMR	PsychENCODE	SMR	0.0668234	0.0292807	0.0225		30545856	10.1126/science.aat8127	Gandal et all science	BRAIN
AGFG1	P52594	5175	TRANS	Depression_iPSYCH_2023	DECODE_Specific	+,NA		0.48096	0.48096	DECODE	DECODE	1.58789	3275.82	BD.PGC.ruderferCell2018	AGFG1	Transcriptome	BRAIN	SMR	PsychENCODE	SMR	0.0269053	0.0440716	0.541536		30545856	10.1126/science.aat8127	Gandal et all science	BRAIN
AGFG1	P52594	5175	TRANS	Depression_iPSYCH_2023	DECODE_Specific	+,NA		0.48096	0.48096	DECODE	DECODE	1.58789	3275.82	SCZ	AGFG1	Proteiome	BLOOD	SMR	eQTLGen	SMR	-0.204724	0.0616909	0.000904859		37415601	10.3389/fgene.2023.1191264	Gedik et all Front Genet	BLOOD
AGFG1	P52594	5175	TRANS	Depression_iPSYCH_2023	DECODE_Specific	+,NA		0.48096	0.48096	DECODE	DECODE	1.58789	3275.82	MDD	AGFG1	Proteiome	BRAIN	SMR	BrainMeta	SMR	-0.0282155	0.0197591	0.153299		37415601	10.3389/fgene.2023.1191264	Gedik et all Front Genet	BRAIN
AGFG1	P52594	5175	TRANS	Depression_iPSYCH_2023	DECODE_Specific	+,NA		0.48096	0.48096	DECODE	DECODE	1.58789	3275.82	BIP	AGFG1	Proteiome	BRAIN	SMR	BrainMeta	SMR	0.0585365	0.0430359	0.173773		37415601	10.3389/fgene.2023.1191264	Gedik et all Front Genet	BRAIN
AGFG1	P52594	5175	TRANS	Depression_iPSYCH_2023	DECODE_Specific	+,NA		0.48096	0.48096	DECODE	DECODE	1.58789	3275.82	SCZ	AGFG1	Proteiome	BRAIN	SMR	BrainMeta	SMR	0.114548	0.0384299	0.00287593		37415601	10.3389/fgene.2023.1191264	Gedik et all Front Genet	BRAIN
AGFG1	P52594	5175	TRANS	Depression_iPSYCH_2023	DECODE_Specific	+,NA		0.48096	0.48096	DECODE	DECODE	1.58789	3275.82	MDD	AGFG1	Proteiome	BLOOD	SMR	eQTLGen	SMR	0.00736427	0.0338787	0.827919		37415601	10.3389/fgene.2023.1191264	Gedik et all Front Genet	BLOOD
AGFG1	P52594	5175	TRANS	Depression_iPSYCH_2023	DECODE_Specific	+,NA		0.48096	0.48096	DECODE	DECODE	1.58789	3275.82	BIP	AGFG1	Proteiome	BLOOD	SMR	eQTLGen	SMR	-0.0986799	0.0724256	0.17304		37415601	10.3389/fgene.2023.1191264	Gedik et all Front Genet	BLOOD
AGFG1	P52594	5175	TRANS	Depression_iPSYCH_2023	DECODE_Specific	+,NA		0.48096	0.48096	DECODE	DECODE	1.58789	3275.82	SCZ	AGFG1	Proteiome	BLOOD	SMR	deCODE	SMR	0.107528	0.0895969	0.230089		37415601	10.3389/fgene.2023.1191264	Gedik et all Front Genet	BLOOD
AGFG1	P52594	5175	TRANS	Depression_iPSYCH_2023	DECODE_Specific	+,NA		0.48096	0.48096	DECODE	DECODE	1.58789	3275.82	MDD	AGFG1	Proteiome	BLOOD	SMR	deCODE	SMR	-0.0932642	0.0493596	0.058827		37415601	10.3389/fgene.2023.1191264	Gedik et all Front Genet	BLOOD
AGFG1	P52594	5175	TRANS	Depression_iPSYCH_2023	DECODE_Specific	+,NA		0.48096	0.48096	DECODE	DECODE	1.58789	3275.82	BIP	AGFG1	Proteiome	BLOOD	SMR	deCODE	SMR	-0.0176316	0.104674	0.866235		37415601	10.3389/fgene.2023.1191264	Gedik et all Front Genet	BLOOD
AGFG1	P52594	5175	TRANS	Depression_iPSYCH_2023	DECODE_Specific	+,NA		0.48096	0.48096	DECODE	DECODE	1.58789	3275.82	SCZ.Clozuk.2018	AGFG1	Transcriptome	BRAIN	TWAS	PsychENCODE	FUSION	2.33		0.0201		30545856	10.1126/science.aat8127	Gandal et all science	BRAIN
AGFG1	P52594	5175	TRANS	Depression_iPSYCH_2023	DECODE_Specific	+,NA		0.48096	0.48096	DECODE	DECODE	1.58789	3275.82	BD.PGC.ruderferCell2018	AGFG1	Transcriptome	BRAIN	TWAS	PsychENCODE	FUSION	0.64838		0.517		30545856	10.1126/science.aat8127	Gandal et all science	BRAIN
AGFG1	P52594	5175	TRANS	PGC3_SCZ_NoUKB	DECODE_Specific	-,NA		0.00821553	0.00821553	DECODE	DECODE	0.227463	55.956	Bipolar disorder	AGFG1	Proteome	PLASMA	MR	FENLAND	TwoSampleMR	-0.0076977	0.0549451	0.888583		36280454	https://doi.org/10.1016/j.biopsych.2022.08.015	Lu et al Biol Psychiatry	BLOOD
AGFG1	P52594	5175	TRANS	PGC3_SCZ_NoUKB	DECODE_Specific	-,NA		0.00821553	0.00821553	DECODE	DECODE	0.227463	55.956	Major depressive disorder	AGFG1	Proteome	PLASMA	MR	FENLAND	TwoSampleMR	-0.0489011	0.0258242	0.0582759		36280454	https://doi.org/10.1016/j.biopsych.2022.08.015	Lu et al Biol Psychiatry	BLOOD
AGFG1	P52594	5175	TRANS	PGC3_SCZ_NoUKB	DECODE_Specific	-,NA		0.00821553	0.00821553	DECODE	DECODE	0.227463	55.956	Schizophrenia	AGFG1	Proteome	PLASMA	MR	FENLAND	TwoSampleMR	0.0571197	0.0472528	0.226735		36280454	https://doi.org/10.1016/j.biopsych.2022.08.015	Lu et al Biol Psychiatry	BLOOD
AGFG1	P52594	5175	TRANS	PGC3_SCZ_NoUKB	DECODE_Specific	-,NA		0.00821553	0.00821553	DECODE	DECODE	0.227463	55.956	Deepression_Wray_tall	AGFG1	Transcriptome	BRAIN DLPFC	MR	PsychENCODE	TwoSampleMR	-0.02	0.01	0.122		35296807	10.1038/s41380-022-01507-9	Deng et all Mol Psychiatry	BRAIN
AGFG1	P52594	5175	TRANS	PGC3_SCZ_NoUKB	DECODE_Specific	-,NA		0.00821553	0.00821553	DECODE	DECODE	0.227463	55.956	Deepression_Wray_tall	AGFG1	Transcriptome	BRAIN DLPFC	MR	PsychENCODE	TwoSampleMR	-0.02	0.01	0.122		35296807	10.1038/s41380-022-01507-9	Deng et all Mol Psychiatry	BRAIN
AGFG1	P52594	5175	TRANS	PGC3_SCZ_NoUKB	DECODE_Specific	-,NA		0.00821553	0.00821553	DECODE	DECODE	0.227463	55.956	Deepression_Wray_tall	AGFG1	Transcriptome	BLOOD	MR	GTEx	TwoSampleMR	-0.08	0.05	0.0988		35296807	10.1038/s41380-022-01507-9	Deng et all Mol Psychiatry	BLOOD
AGFG1	P52594	5175	TRANS	PGC3_SCZ_NoUKB	DECODE_Specific	-,NA		0.00821553	0.00821553	DECODE	DECODE	0.227463	55.956	SCZ_PGC3	AGFG1	Transcriptome	DLPFC	SMR	CMC+GTEX	SMR	0.0962363	0.0399352	0.0159608		35460606	10.1016/j.ajhg.2022.04.004	Jiang eet all Am J Hum Genet	BRAIN
AGFG1	P52594	5175	TRANS	PGC3_SCZ_NoUKB	DECODE_Specific	-,NA		0.00821553	0.00821553	DECODE	DECODE	0.227463	55.956	SCZ.Clozuk.2018	AGFG1	Transcriptome	BRAIN	SMR	PsychENCODE	SMR	0.0668234	0.0292807	0.0225		30545856	10.1126/science.aat8127	Gandal et all science	BRAIN
AGFG1	P52594	5175	TRANS	PGC3_SCZ_NoUKB	DECODE_Specific	-,NA		0.00821553	0.00821553	DECODE	DECODE	0.227463	55.956	BD.PGC.ruderferCell2018	AGFG1	Transcriptome	BRAIN	SMR	PsychENCODE	SMR	0.0269053	0.0440716	0.541536		30545856	10.1126/science.aat8127	Gandal et all science	BRAIN
AGFG1	P52594	5175	TRANS	PGC3_SCZ_NoUKB	DECODE_Specific	-,NA		0.00821553	0.00821553	DECODE	DECODE	0.227463	55.956	SCZ	AGFG1	Proteiome	BLOOD	SMR	eQTLGen	SMR	-0.204724	0.0616909	0.000904859		37415601	10.3389/fgene.2023.1191264	Gedik et all Front Genet	BLOOD
AGFG1	P52594	5175	TRANS	PGC3_SCZ_NoUKB	DECODE_Specific	-,NA		0.00821553	0.00821553	DECODE	DECODE	0.227463	55.956	MDD	AGFG1	Proteiome	BRAIN	SMR	BrainMeta	SMR	-0.0282155	0.0197591	0.153299		37415601	10.3389/fgene.2023.1191264	Gedik et all Front Genet	BRAIN
AGFG1	P52594	5175	TRANS	PGC3_SCZ_NoUKB	DECODE_Specific	-,NA		0.00821553	0.00821553	DECODE	DECODE	0.227463	55.956	BIP	AGFG1	Proteiome	BRAIN	SMR	BrainMeta	SMR	0.0585365	0.0430359	0.173773		37415601	10.3389/fgene.2023.1191264	Gedik et all Front Genet	BRAIN
AGFG1	P52594	5175	TRANS	PGC3_SCZ_NoUKB	DECODE_Specific	-,NA		0.00821553	0.00821553	DECODE	DECODE	0.227463	55.956	SCZ	AGFG1	Proteiome	BRAIN	SMR	BrainMeta	SMR	0.114548	0.0384299	0.00287593		37415601	10.3389/fgene.2023.1191264	Gedik et all Front Genet	BRAIN
AGFG1	P52594	5175	TRANS	PGC3_SCZ_NoUKB	DECODE_Specific	-,NA		0.00821553	0.00821553	DECODE	DECODE	0.227463	55.956	MDD	AGFG1	Proteiome	BLOOD	SMR	eQTLGen	SMR	0.00736427	0.0338787	0.827919		37415601	10.3389/fgene.2023.1191264	Gedik et all Front Genet	BLOOD
AGFG1	P52594	5175	TRANS	PGC3_SCZ_NoUKB	DECODE_Specific	-,NA		0.00821553	0.00821553	DECODE	DECODE	0.227463	55.956	BIP	AGFG1	Proteiome	BLOOD	SMR	eQTLGen	SMR	-0.0986799	0.0724256	0.17304		37415601	10.3389/fgene.2023.1191264	Gedik et all Front Genet	BLOOD
AGFG1	P52594	5175	TRANS	PGC3_SCZ_NoUKB	DECODE_Specific	-,NA		0.00821553	0.00821553	DECODE	DECODE	0.227463	55.956	SCZ	AGFG1	Proteiome	BLOOD	SMR	deCODE	SMR	0.107528	0.0895969	0.230089		37415601	10.3389/fgene.2023.1191264	Gedik et all Front Genet	BLOOD
AGFG1	P52594	5175	TRANS	PGC3_SCZ_NoUKB	DECODE_Specific	-,NA		0.00821553	0.00821553	DECODE	DECODE	0.227463	55.956	MDD	AGFG1	Proteiome	BLOOD	SMR	deCODE	SMR	-0.0932642	0.0493596	0.058827		37415601	10.3389/fgene.2023.1191264	Gedik et all Front Genet	BLOOD
AGFG1	P52594	5175	TRANS	PGC3_SCZ_NoUKB	DECODE_Specific	-,NA		0.00821553	0.00821553	DECODE	DECODE	0.227463	55.956	BIP	AGFG1	Proteiome	BLOOD	SMR	deCODE	SMR	-0.0176316	0.104674	0.866235		37415601	10.3389/fgene.2023.1191264	Gedik et all Front Genet	BLOOD
AGFG1	P52594	5175	TRANS	PGC3_SCZ_NoUKB	DECODE_Specific	-,NA		0.00821553	0.00821553	DECODE	DECODE	0.227463	55.956	SCZ.Clozuk.2018	AGFG1	Transcriptome	BRAIN	TWAS	PsychENCODE	FUSION	2.33		0.0201		30545856	10.1126/science.aat8127	Gandal et all science	BRAIN
AGFG1	P52594	5175	TRANS	PGC3_SCZ_NoUKB	DECODE_Specific	-,NA		0.00821553	0.00821553	DECODE	DECODE	0.227463	55.956	BD.PGC.ruderferCell2018	AGFG1	Transcriptome	BRAIN	TWAS	PsychENCODE	FUSION	0.64838		0.517		30545856	10.1126/science.aat8127	Gandal et all science	BRAIN
AGGF1	Q8N302	24684	TRANS	BIP_PGC3_noukb	DECODE_Specific	+,NA		0.214299	0.214299	DECODE	DECODE	0.550166	1459.59	SCZ_PGC3	AGGF1	Transcriptome	DLPFC	MR	CMC+GTEX	MendelianRandomization			0.591375		35460606	10.1016/j.ajhg.2022.04.004	Jiang eet all Am J Hum Genet	BRAIN
AGGF1	Q8N302	24684	TRANS	BIP_PGC3_noukb	DECODE_Specific	+,NA		0.214299	0.214299	DECODE	DECODE	0.550166	1459.59	SCZ_PGC3	AGGF1	Transcriptome	DLPFC	MR	CMC+GTEX	MendelianRandomization			0.548682		35460606	10.1016/j.ajhg.2022.04.004	Jiang eet all Am J Hum Genet	BRAIN
AGGF1	Q8N302	24684	TRANS	BIP_PGC3_noukb	DECODE_Specific	+,NA		0.214299	0.214299	DECODE	DECODE	0.550166	1459.59	SCZ_PGC3	AGGF1	Transcriptome	DLPFC	MR	CMC+GTEX	MendelianRandomization			0.422016		35460606	10.1016/j.ajhg.2022.04.004	Jiang eet all Am J Hum Genet	BRAIN
AGGF1	Q8N302	24684	TRANS	BIP_PGC3_noukb	DECODE_Specific	+,NA		0.214299	0.214299	DECODE	DECODE	0.550166	1459.59	SCZ_PGC3	AGGF1	Transcriptome	DLPFC	MR	CMC+GTEX	EMIC			0.655816		35460606	10.1016/j.ajhg.2022.04.004	Jiang eet all Am J Hum Genet	BRAIN
AGGF1	Q8N302	24684	TRANS	BIP_PGC3_noukb	DECODE_Specific	+,NA		0.214299	0.214299	DECODE	DECODE	0.550166	1459.59	BIP_2019_Stahl_etall	AGGF1	Transcriptome	DLPFC	MR	CMC+GTEX	MendelianRandomization			0.682394		35460606	10.1016/j.ajhg.2022.04.004	Jiang eet all Am J Hum Genet	BRAIN
AGGF1	Q8N302	24684	TRANS	BIP_PGC3_noukb	DECODE_Specific	+,NA		0.214299	0.214299	DECODE	DECODE	0.550166	1459.59	BIP_2019_Stahl_etall	AGGF1	Transcriptome	DLPFC	MR	CMC+GTEX	MendelianRandomization			0.666933		35460606	10.1016/j.ajhg.2022.04.004	Jiang eet all Am J Hum Genet	BRAIN
AGGF1	Q8N302	24684	TRANS	BIP_PGC3_noukb	DECODE_Specific	+,NA		0.214299	0.214299	DECODE	DECODE	0.550166	1459.59	BIP_2019_Stahl_etall	AGGF1	Transcriptome	DLPFC	MR	CMC+GTEX	MendelianRandomization			0.340901		35460606	10.1016/j.ajhg.2022.04.004	Jiang eet all Am J Hum Genet	BRAIN
AGGF1	Q8N302	24684	TRANS	BIP_PGC3_noukb	DECODE_Specific	+,NA		0.214299	0.214299	DECODE	DECODE	0.550166	1459.59	BIP_2019_Stahl_etall	AGGF1	Transcriptome	DLPFC	MR	CMC+GTEX	EMIC			0.802456		35460606	10.1016/j.ajhg.2022.04.004	Jiang eet all Am J Hum Genet	BRAIN
AGGF1	Q8N302	24684	TRANS	BIP_PGC3_noukb	DECODE_Specific	+,NA		0.214299	0.214299	DECODE	DECODE	0.550166	1459.59	Deepression_Wray_tall	AGGF1	Transcriptome	BRAIN DLPFC	MR	PsychENCODE	TwoSampleMR	0.01	0.01	0.463		35296807	10.1038/s41380-022-01507-9	Deng et all Mol Psychiatry	BRAIN
AGGF1	Q8N302	24684	TRANS	BIP_PGC3_noukb	DECODE_Specific	+,NA		0.214299	0.214299	DECODE	DECODE	0.550166	1459.59	SCZ_PGC3	AGGF1	Transcriptome	DLPFC	SMR	CMC+GTEX	SMR	-0.00679387	0.0210299	0.746651		35460606	10.1016/j.ajhg.2022.04.004	Jiang eet all Am J Hum Genet	BRAIN
AGGF1	Q8N302	24684	TRANS	BIP_PGC3_noukb	DECODE_Specific	+,NA		0.214299	0.214299	DECODE	DECODE	0.550166	1459.59	SCZ_PGC3	AGGF1	Transcriptome_Transcriptlvel	DLPFC	SMR	CMC+GTEX	SMR	-0.00755426	0.0233903	0.746721		35460606	10.1016/j.ajhg.2022.04.004	Jiang eet all Am J Hum Genet	BRAIN
AGGF1	Q8N302	24684	TRANS	BIP_PGC3_noukb	DECODE_Specific	+,NA		0.214299	0.214299	DECODE	DECODE	0.550166	1459.59	SCZ.Clozuk.2018	AGGF1	Transcriptome	BRAIN	SMR	PsychENCODE	SMR	0.0124309	0.0218	0.569		30545856	10.1126/science.aat8127	Gandal et all science	BRAIN
AGGF1	Q8N302	24684	TRANS	BIP_PGC3_noukb	DECODE_Specific	+,NA		0.214299	0.214299	DECODE	DECODE	0.550166	1459.59	BD.PGC.ruderferCell2018	AGGF1	Transcriptome	BRAIN	SMR	PsychENCODE	SMR	-0.00811852	0.0340529	0.811564		30545856	10.1126/science.aat8127	Gandal et all science	BRAIN
AGGF1	Q8N302	24684	TRANS	BIP_PGC3_noukb	DECODE_Specific	+,NA		0.214299	0.214299	DECODE	DECODE	0.550166	1459.59	SCZ	AGGF1	Proteiome	BLOOD	SMR	eQTLGen	SMR	-0.115896	0.102547	0.258402		37415601	10.3389/fgene.2023.1191264	Gedik et all Front Genet	BLOOD
AGGF1	Q8N302	24684	TRANS	BIP_PGC3_noukb	DECODE_Specific	+,NA		0.214299	0.214299	DECODE	DECODE	0.550166	1459.59	MDD	AGGF1	Proteiome	BRAIN	SMR	BrainMeta	SMR	-0.0114177	0.011962	0.33983		37415601	10.3389/fgene.2023.1191264	Gedik et all Front Genet	BRAIN
AGGF1	Q8N302	24684	TRANS	BIP_PGC3_noukb	DECODE_Specific	+,NA		0.214299	0.214299	DECODE	DECODE	0.550166	1459.59	BIP	AGGF1	Proteiome	BRAIN	SMR	BrainMeta	SMR	-0.0213008	0.0261924	0.416079		37415601	10.3389/fgene.2023.1191264	Gedik et all Front Genet	BRAIN
AGGF1	Q8N302	24684	TRANS	BIP_PGC3_noukb	DECODE_Specific	+,NA		0.214299	0.214299	DECODE	DECODE	0.550166	1459.59	SCZ	AGGF1	Proteiome	BRAIN	SMR	BrainMeta	SMR	0	0.0218206	1		37415601	10.3389/fgene.2023.1191264	Gedik et all Front Genet	BRAIN
AGGF1	Q8N302	24684	TRANS	BIP_PGC3_noukb	DECODE_Specific	+,NA		0.214299	0.214299	DECODE	DECODE	0.550166	1459.59	MDD	AGGF1	Proteiome	BLOOD	SMR	eQTLGen	SMR	-0.0687401	0.056464	0.223446		37415601	10.3389/fgene.2023.1191264	Gedik et all Front Genet	BLOOD
AGGF1	Q8N302	24684	TRANS	BIP_PGC3_noukb	DECODE_Specific	+,NA		0.214299	0.214299	DECODE	DECODE	0.550166	1459.59	BIP	AGGF1	Proteiome	BLOOD	SMR	eQTLGen	SMR	0.00890764	0.123481	0.942492		37415601	10.3389/fgene.2023.1191264	Gedik et all Front Genet	BLOOD
AGGF1	Q8N302	24684	TRANS	BIP_PGC3_noukb	DECODE_Specific	+,NA		0.214299	0.214299	DECODE	DECODE	0.550166	1459.59	SCZ.Clozuk.2018	AGGF1	Transcriptome	BRAIN	TWAS	PsychENCODE	FUSION	0.60447		0.546		30545856	10.1126/science.aat8127	Gandal et all science	BRAIN
AGGF1	Q8N302	24684	TRANS	BIP_PGC3_noukb	DECODE_Specific	+,NA		0.214299	0.214299	DECODE	DECODE	0.550166	1459.59	BD.PGC.ruderferCell2018	AGGF1	Transcriptome	BRAIN	TWAS	PsychENCODE	FUSION	0.286777		0.774		30545856	10.1126/science.aat8127	Gandal et all science	BRAIN
AGGF1	Q8N302	24684	TRANS	BIP_PGC3_noukb	DECODE_Specific	+,NA		0.214299	0.214299	DECODE	DECODE	0.550166	1459.59	Depression Howard et all	AGGF1	Proteiome	BRAIN	PWAS	ROS/MAP	FUSION	-0.6836		0.494		33846625	10.1038/s41593-021-00832-6	Wingo Nat Neurosci	BRAIN
AGGF1	Q8N302	24684	TRANS	Cognition_Meta	DECODE_Specific	-,NA		0.0386489	0.0386489	DECODE	DECODE	0.313752	263.238	SCZ_PGC3	AGGF1	Transcriptome	DLPFC	MR	CMC+GTEX	MendelianRandomization			0.591375		35460606	10.1016/j.ajhg.2022.04.004	Jiang eet all Am J Hum Genet	BRAIN
AGGF1	Q8N302	24684	TRANS	Cognition_Meta	DECODE_Specific	-,NA		0.0386489	0.0386489	DECODE	DECODE	0.313752	263.238	SCZ_PGC3	AGGF1	Transcriptome	DLPFC	MR	CMC+GTEX	MendelianRandomization			0.548682		35460606	10.1016/j.ajhg.2022.04.004	Jiang eet all Am J Hum Genet	BRAIN
AGGF1	Q8N302	24684	TRANS	Cognition_Meta	DECODE_Specific	-,NA		0.0386489	0.0386489	DECODE	DECODE	0.313752	263.238	SCZ_PGC3	AGGF1	Transcriptome	DLPFC	MR	CMC+GTEX	MendelianRandomization			0.422016		35460606	10.1016/j.ajhg.2022.04.004	Jiang eet all Am J Hum Genet	BRAIN
AGGF1	Q8N302	24684	TRANS	Cognition_Meta	DECODE_Specific	-,NA		0.0386489	0.0386489	DECODE	DECODE	0.313752	263.238	SCZ_PGC3	AGGF1	Transcriptome	DLPFC	MR	CMC+GTEX	EMIC			0.655816		35460606	10.1016/j.ajhg.2022.04.004	Jiang eet all Am J Hum Genet	BRAIN
AGGF1	Q8N302	24684	TRANS	Cognition_Meta	DECODE_Specific	-,NA		0.0386489	0.0386489	DECODE	DECODE	0.313752	263.238	BIP_2019_Stahl_etall	AGGF1	Transcriptome	DLPFC	MR	CMC+GTEX	MendelianRandomization			0.682394		35460606	10.1016/j.ajhg.2022.04.004	Jiang eet all Am J Hum Genet	BRAIN
AGGF1	Q8N302	24684	TRANS	Cognition_Meta	DECODE_Specific	-,NA		0.0386489	0.0386489	DECODE	DECODE	0.313752	263.238	BIP_2019_Stahl_etall	AGGF1	Transcriptome	DLPFC	MR	CMC+GTEX	MendelianRandomization			0.666933		35460606	10.1016/j.ajhg.2022.04.004	Jiang eet all Am J Hum Genet	BRAIN
AGGF1	Q8N302	24684	TRANS	Cognition_Meta	DECODE_Specific	-,NA		0.0386489	0.0386489	DECODE	DECODE	0.313752	263.238	BIP_2019_Stahl_etall	AGGF1	Transcriptome	DLPFC	MR	CMC+GTEX	MendelianRandomization			0.340901		35460606	10.1016/j.ajhg.2022.04.004	Jiang eet all Am J Hum Genet	BRAIN
AGGF1	Q8N302	24684	TRANS	Cognition_Meta	DECODE_Specific	-,NA		0.0386489	0.0386489	DECODE	DECODE	0.313752	263.238	BIP_2019_Stahl_etall	AGGF1	Transcriptome	DLPFC	MR	CMC+GTEX	EMIC			0.802456		35460606	10.1016/j.ajhg.2022.04.004	Jiang eet all Am J Hum Genet	BRAIN
AGGF1	Q8N302	24684	TRANS	Cognition_Meta	DECODE_Specific	-,NA		0.0386489	0.0386489	DECODE	DECODE	0.313752	263.238	Deepression_Wray_tall	AGGF1	Transcriptome	BRAIN DLPFC	MR	PsychENCODE	TwoSampleMR	0.01	0.01	0.463		35296807	10.1038/s41380-022-01507-9	Deng et all Mol Psychiatry	BRAIN
AGGF1	Q8N302	24684	TRANS	Cognition_Meta	DECODE_Specific	-,NA		0.0386489	0.0386489	DECODE	DECODE	0.313752	263.238	SCZ_PGC3	AGGF1	Transcriptome	DLPFC	SMR	CMC+GTEX	SMR	-0.00679387	0.0210299	0.746651		35460606	10.1016/j.ajhg.2022.04.004	Jiang eet all Am J Hum Genet	BRAIN
AGGF1	Q8N302	24684	TRANS	Cognition_Meta	DECODE_Specific	-,NA		0.0386489	0.0386489	DECODE	DECODE	0.313752	263.238	SCZ_PGC3	AGGF1	Transcriptome_Transcriptlvel	DLPFC	SMR	CMC+GTEX	SMR	-0.00755426	0.0233903	0.746721		35460606	10.1016/j.ajhg.2022.04.004	Jiang eet all Am J Hum Genet	BRAIN
AGGF1	Q8N302	24684	TRANS	Cognition_Meta	DECODE_Specific	-,NA		0.0386489	0.0386489	DECODE	DECODE	0.313752	263.238	SCZ.Clozuk.2018	AGGF1	Transcriptome	BRAIN	SMR	PsychENCODE	SMR	0.0124309	0.0218	0.569		30545856	10.1126/science.aat8127	Gandal et all science	BRAIN
AGGF1	Q8N302	24684	TRANS	Cognition_Meta	DECODE_Specific	-,NA		0.0386489	0.0386489	DECODE	DECODE	0.313752	263.238	BD.PGC.ruderferCell2018	AGGF1	Transcriptome	BRAIN	SMR	PsychENCODE	SMR	-0.00811852	0.0340529	0.811564		30545856	10.1126/science.aat8127	Gandal et all science	BRAIN
AGGF1	Q8N302	24684	TRANS	Cognition_Meta	DECODE_Specific	-,NA		0.0386489	0.0386489	DECODE	DECODE	0.313752	263.238	SCZ	AGGF1	Proteiome	BLOOD	SMR	eQTLGen	SMR	-0.115896	0.102547	0.258402		37415601	10.3389/fgene.2023.1191264	Gedik et all Front Genet	BLOOD
AGGF1	Q8N302	24684	TRANS	Cognition_Meta	DECODE_Specific	-,NA		0.0386489	0.0386489	DECODE	DECODE	0.313752	263.238	MDD	AGGF1	Proteiome	BRAIN	SMR	BrainMeta	SMR	-0.0114177	0.011962	0.33983		37415601	10.3389/fgene.2023.1191264	Gedik et all Front Genet	BRAIN
AGGF1	Q8N302	24684	TRANS	Cognition_Meta	DECODE_Specific	-,NA		0.0386489	0.0386489	DECODE	DECODE	0.313752	263.238	BIP	AGGF1	Proteiome	BRAIN	SMR	BrainMeta	SMR	-0.0213008	0.0261924	0.416079		37415601	10.3389/fgene.2023.1191264	Gedik et all Front Genet	BRAIN
AGGF1	Q8N302	24684	TRANS	Cognition_Meta	DECODE_Specific	-,NA		0.0386489	0.0386489	DECODE	DECODE	0.313752	263.238	SCZ	AGGF1	Proteiome	BRAIN	SMR	BrainMeta	SMR	0	0.0218206	1		37415601	10.3389/fgene.2023.1191264	Gedik et all Front Genet	BRAIN
AGGF1	Q8N302	24684	TRANS	Cognition_Meta	DECODE_Specific	-,NA		0.0386489	0.0386489	DECODE	DECODE	0.313752	263.238	MDD	AGGF1	Proteiome	BLOOD	SMR	eQTLGen	SMR	-0.0687401	0.056464	0.223446		37415601	10.3389/fgene.2023.1191264	Gedik et all Front Genet	BLOOD
AGGF1	Q8N302	24684	TRANS	Cognition_Meta	DECODE_Specific	-,NA		0.0386489	0.0386489	DECODE	DECODE	0.313752	263.238	BIP	AGGF1	Proteiome	BLOOD	SMR	eQTLGen	SMR	0.00890764	0.123481	0.942492		37415601	10.3389/fgene.2023.1191264	Gedik et all Front Genet	BLOOD
AGGF1	Q8N302	24684	TRANS	Cognition_Meta	DECODE_Specific	-,NA		0.0386489	0.0386489	DECODE	DECODE	0.313752	263.238	SCZ.Clozuk.2018	AGGF1	Transcriptome	BRAIN	TWAS	PsychENCODE	FUSION	0.60447		0.546		30545856	10.1126/science.aat8127	Gandal et all science	BRAIN
AGGF1	Q8N302	24684	TRANS	Cognition_Meta	DECODE_Specific	-,NA		0.0386489	0.0386489	DECODE	DECODE	0.313752	263.238	BD.PGC.ruderferCell2018	AGGF1	Transcriptome	BRAIN	TWAS	PsychENCODE	FUSION	0.286777		0.774		30545856	10.1126/science.aat8127	Gandal et all science	BRAIN
AGGF1	Q8N302	24684	TRANS	Cognition_Meta	DECODE_Specific	-,NA		0.0386489	0.0386489	DECODE	DECODE	0.313752	263.238	Depression Howard et all	AGGF1	Proteiome	BRAIN	PWAS	ROS/MAP	FUSION	-0.6836		0.494		33846625	10.1038/s41593-021-00832-6	Wingo Nat Neurosci	BRAIN
AGGF1	Q8N302	24684	TRANS	Depression_iPSYCH_2023	DECODE_Specific	+,NA		0.135161	0.135161	DECODE	DECODE	1.18938	920.58	SCZ_PGC3	AGGF1	Transcriptome	DLPFC	MR	CMC+GTEX	MendelianRandomization			0.591375		35460606	10.1016/j.ajhg.2022.04.004	Jiang eet all Am J Hum Genet	BRAIN
AGGF1	Q8N302	24684	TRANS	Depression_iPSYCH_2023	DECODE_Specific	+,NA		0.135161	0.135161	DECODE	DECODE	1.18938	920.58	SCZ_PGC3	AGGF1	Transcriptome	DLPFC	MR	CMC+GTEX	MendelianRandomization			0.548682		35460606	10.1016/j.ajhg.2022.04.004	Jiang eet all Am J Hum Genet	BRAIN
AGGF1	Q8N302	24684	TRANS	Depression_iPSYCH_2023	DECODE_Specific	+,NA		0.135161	0.135161	DECODE	DECODE	1.18938	920.58	SCZ_PGC3	AGGF1	Transcriptome	DLPFC	MR	CMC+GTEX	MendelianRandomization			0.422016		35460606	10.1016/j.ajhg.2022.04.004	Jiang eet all Am J Hum Genet	BRAIN
AGGF1	Q8N302	24684	TRANS	Depression_iPSYCH_2023	DECODE_Specific	+,NA		0.135161	0.135161	DECODE	DECODE	1.18938	920.58	SCZ_PGC3	AGGF1	Transcriptome	DLPFC	MR	CMC+GTEX	EMIC			0.655816		35460606	10.1016/j.ajhg.2022.04.004	Jiang eet all Am J Hum Genet	BRAIN
AGGF1	Q8N302	24684	TRANS	Depression_iPSYCH_2023	DECODE_Specific	+,NA		0.135161	0.135161	DECODE	DECODE	1.18938	920.58	BIP_2019_Stahl_etall	AGGF1	Transcriptome	DLPFC	MR	CMC+GTEX	MendelianRandomization			0.682394		35460606	10.1016/j.ajhg.2022.04.004	Jiang eet all Am J Hum Genet	BRAIN
AGGF1	Q8N302	24684	TRANS	Depression_iPSYCH_2023	DECODE_Specific	+,NA		0.135161	0.135161	DECODE	DECODE	1.18938	920.58	BIP_2019_Stahl_etall	AGGF1	Transcriptome	DLPFC	MR	CMC+GTEX	MendelianRandomization			0.666933		35460606	10.1016/j.ajhg.2022.04.004	Jiang eet all Am J Hum Genet	BRAIN
AGGF1	Q8N302	24684	TRANS	Depression_iPSYCH_2023	DECODE_Specific	+,NA		0.135161	0.135161	DECODE	DECODE	1.18938	920.58	BIP_2019_Stahl_etall	AGGF1	Transcriptome	DLPFC	MR	CMC+GTEX	MendelianRandomization			0.340901		35460606	10.1016/j.ajhg.2022.04.004	Jiang eet all Am J Hum Genet	BRAIN
AGGF1	Q8N302	24684	TRANS	Depression_iPSYCH_2023	DECODE_Specific	+,NA		0.135161	0.135161	DECODE	DECODE	1.18938	920.58	BIP_2019_Stahl_etall	AGGF1	Transcriptome	DLPFC	MR	CMC+GTEX	EMIC			0.802456		35460606	10.1016/j.ajhg.2022.04.004	Jiang eet all Am J Hum Genet	BRAIN
AGGF1	Q8N302	24684	TRANS	Depression_iPSYCH_2023	DECODE_Specific	+,NA		0.135161	0.135161	DECODE	DECODE	1.18938	920.58	Deepression_Wray_tall	AGGF1	Transcriptome	BRAIN DLPFC	MR	PsychENCODE	TwoSampleMR	0.01	0.01	0.463		35296807	10.1038/s41380-022-01507-9	Deng et all Mol Psychiatry	BRAIN
AGGF1	Q8N302	24684	TRANS	Depression_iPSYCH_2023	DECODE_Specific	+,NA		0.135161	0.135161	DECODE	DECODE	1.18938	920.58	SCZ_PGC3	AGGF1	Transcriptome	DLPFC	SMR	CMC+GTEX	SMR	-0.00679387	0.0210299	0.746651		35460606	10.1016/j.ajhg.2022.04.004	Jiang eet all Am J Hum Genet	BRAIN
AGGF1	Q8N302	24684	TRANS	Depression_iPSYCH_2023	DECODE_Specific	+,NA		0.135161	0.135161	DECODE	DECODE	1.18938	920.58	SCZ_PGC3	AGGF1	Transcriptome_Transcriptlvel	DLPFC	SMR	CMC+GTEX	SMR	-0.00755426	0.0233903	0.746721		35460606	10.1016/j.ajhg.2022.04.004	Jiang eet all Am J Hum Genet	BRAIN
AGGF1	Q8N302	24684	TRANS	Depression_iPSYCH_2023	DECODE_Specific	+,NA		0.135161	0.135161	DECODE	DECODE	1.18938	920.58	SCZ.Clozuk.2018	AGGF1	Transcriptome	BRAIN	SMR	PsychENCODE	SMR	0.0124309	0.0218	0.569		30545856	10.1126/science.aat8127	Gandal et all science	BRAIN
AGGF1	Q8N302	24684	TRANS	Depression_iPSYCH_2023	DECODE_Specific	+,NA		0.135161	0.135161	DECODE	DECODE	1.18938	920.58	BD.PGC.ruderferCell2018	AGGF1	Transcriptome	BRAIN	SMR	PsychENCODE	SMR	-0.00811852	0.0340529	0.811564		30545856	10.1126/science.aat8127	Gandal et all science	BRAIN
AGGF1	Q8N302	24684	TRANS	Depression_iPSYCH_2023	DECODE_Specific	+,NA		0.135161	0.135161	DECODE	DECODE	1.18938	920.58	SCZ	AGGF1	Proteiome	BLOOD	SMR	eQTLGen	SMR	-0.115896	0.102547	0.258402		37415601	10.3389/fgene.2023.1191264	Gedik et all Front Genet	BLOOD
AGGF1	Q8N302	24684	TRANS	Depression_iPSYCH_2023	DECODE_Specific	+,NA		0.135161	0.135161	DECODE	DECODE	1.18938	920.58	MDD	AGGF1	Proteiome	BRAIN	SMR	BrainMeta	SMR	-0.0114177	0.011962	0.33983		37415601	10.3389/fgene.2023.1191264	Gedik et all Front Genet	BRAIN
AGGF1	Q8N302	24684	TRANS	Depression_iPSYCH_2023	DECODE_Specific	+,NA		0.135161	0.135161	DECODE	DECODE	1.18938	920.58	BIP	AGGF1	Proteiome	BRAIN	SMR	BrainMeta	SMR	-0.0213008	0.0261924	0.416079		37415601	10.3389/fgene.2023.1191264	Gedik et all Front Genet	BRAIN
AGGF1	Q8N302	24684	TRANS	Depression_iPSYCH_2023	DECODE_Specific	+,NA		0.135161	0.135161	DECODE	DECODE	1.18938	920.58	SCZ	AGGF1	Proteiome	BRAIN	SMR	BrainMeta	SMR	0	0.0218206	1		37415601	10.3389/fgene.2023.1191264	Gedik et all Front Genet	BRAIN
AGGF1	Q8N302	24684	TRANS	Depression_iPSYCH_2023	DECODE_Specific	+,NA		0.135161	0.135161	DECODE	DECODE	1.18938	920.58	MDD	AGGF1	Proteiome	BLOOD	SMR	eQTLGen	SMR	-0.0687401	0.056464	0.223446		37415601	10.3389/fgene.2023.1191264	Gedik et all Front Genet	BLOOD
AGGF1	Q8N302	24684	TRANS	Depression_iPSYCH_2023	DECODE_Specific	+,NA		0.135161	0.135161	DECODE	DECODE	1.18938	920.58	BIP	AGGF1	Proteiome	BLOOD	SMR	eQTLGen	SMR	0.00890764	0.123481	0.942492		37415601	10.3389/fgene.2023.1191264	Gedik et all Front Genet	BLOOD
AGGF1	Q8N302	24684	TRANS	Depression_iPSYCH_2023	DECODE_Specific	+,NA		0.135161	0.135161	DECODE	DECODE	1.18938	920.58	SCZ.Clozuk.2018	AGGF1	Transcriptome	BRAIN	TWAS	PsychENCODE	FUSION	0.60447		0.546		30545856	10.1126/science.aat8127	Gandal et all science	BRAIN
AGGF1	Q8N302	24684	TRANS	Depression_iPSYCH_2023	DECODE_Specific	+,NA		0.135161	0.135161	DECODE	DECODE	1.18938	920.58	BD.PGC.ruderferCell2018	AGGF1	Transcriptome	BRAIN	TWAS	PsychENCODE	FUSION	0.286777		0.774		30545856	10.1126/science.aat8127	Gandal et all science	BRAIN
AGGF1	Q8N302	24684	TRANS	Depression_iPSYCH_2023	DECODE_Specific	+,NA		0.135161	0.135161	DECODE	DECODE	1.18938	920.58	Depression Howard et all	AGGF1	Proteiome	BRAIN	PWAS	ROS/MAP	FUSION	-0.6836		0.494		33846625	10.1038/s41593-021-00832-6	Wingo Nat Neurosci	BRAIN
AGGF1	Q8N302	24684	TRANS	PGC3_SCZ_NoUKB	DECODE_Specific	-,NA		0.0779172	0.0779172	DECODE	DECODE	0.33567	530.694	SCZ_PGC3	AGGF1	Transcriptome	DLPFC	MR	CMC+GTEX	MendelianRandomization			0.591375		35460606	10.1016/j.ajhg.2022.04.004	Jiang eet all Am J Hum Genet	BRAIN
AGGF1	Q8N302	24684	TRANS	PGC3_SCZ_NoUKB	DECODE_Specific	-,NA		0.0779172	0.0779172	DECODE	DECODE	0.33567	530.694	SCZ_PGC3	AGGF1	Transcriptome	DLPFC	MR	CMC+GTEX	MendelianRandomization			0.548682		35460606	10.1016/j.ajhg.2022.04.004	Jiang eet all Am J Hum Genet	BRAIN
AGGF1	Q8N302	24684	TRANS	PGC3_SCZ_NoUKB	DECODE_Specific	-,NA		0.0779172	0.0779172	DECODE	DECODE	0.33567	530.694	SCZ_PGC3	AGGF1	Transcriptome	DLPFC	MR	CMC+GTEX	MendelianRandomization			0.422016		35460606	10.1016/j.ajhg.2022.04.004	Jiang eet all Am J Hum Genet	BRAIN
AGGF1	Q8N302	24684	TRANS	PGC3_SCZ_NoUKB	DECODE_Specific	-,NA		0.0779172	0.0779172	DECODE	DECODE	0.33567	530.694	SCZ_PGC3	AGGF1	Transcriptome	DLPFC	MR	CMC+GTEX	EMIC			0.655816		35460606	10.1016/j.ajhg.2022.04.004	Jiang eet all Am J Hum Genet	BRAIN
AGGF1	Q8N302	24684	TRANS	PGC3_SCZ_NoUKB	DECODE_Specific	-,NA		0.0779172	0.0779172	DECODE	DECODE	0.33567	530.694	BIP_2019_Stahl_etall	AGGF1	Transcriptome	DLPFC	MR	CMC+GTEX	MendelianRandomization			0.682394		35460606	10.1016/j.ajhg.2022.04.004	Jiang eet all Am J Hum Genet	BRAIN
AGGF1	Q8N302	24684	TRANS	PGC3_SCZ_NoUKB	DECODE_Specific	-,NA		0.0779172	0.0779172	DECODE	DECODE	0.33567	530.694	BIP_2019_Stahl_etall	AGGF1	Transcriptome	DLPFC	MR	CMC+GTEX	MendelianRandomization			0.666933		35460606	10.1016/j.ajhg.2022.04.004	Jiang eet all Am J Hum Genet	BRAIN
AGGF1	Q8N302	24684	TRANS	PGC3_SCZ_NoUKB	DECODE_Specific	-,NA		0.0779172	0.0779172	DECODE	DECODE	0.33567	530.694	BIP_2019_Stahl_etall	AGGF1	Transcriptome	DLPFC	MR	CMC+GTEX	MendelianRandomization			0.340901		35460606	10.1016/j.ajhg.2022.04.004	Jiang eet all Am J Hum Genet	BRAIN
AGGF1	Q8N302	24684	TRANS	PGC3_SCZ_NoUKB	DECODE_Specific	-,NA		0.0779172	0.0779172	DECODE	DECODE	0.33567	530.694	BIP_2019_Stahl_etall	AGGF1	Transcriptome	DLPFC	MR	CMC+GTEX	EMIC			0.802456		35460606	10.1016/j.ajhg.2022.04.004	Jiang eet all Am J Hum Genet	BRAIN
AGGF1	Q8N302	24684	TRANS	PGC3_SCZ_NoUKB	DECODE_Specific	-,NA		0.0779172	0.0779172	DECODE	DECODE	0.33567	530.694	Deepression_Wray_tall	AGGF1	Transcriptome	BRAIN DLPFC	MR	PsychENCODE	TwoSampleMR	0.01	0.01	0.463		35296807	10.1038/s41380-022-01507-9	Deng et all Mol Psychiatry	BRAIN
AGGF1	Q8N302	24684	TRANS	PGC3_SCZ_NoUKB	DECODE_Specific	-,NA		0.0779172	0.0779172	DECODE	DECODE	0.33567	530.694	SCZ_PGC3	AGGF1	Transcriptome	DLPFC	SMR	CMC+GTEX	SMR	-0.00679387	0.0210299	0.746651		35460606	10.1016/j.ajhg.2022.04.004	Jiang eet all Am J Hum Genet	BRAIN
AGGF1	Q8N302	24684	TRANS	PGC3_SCZ_NoUKB	DECODE_Specific	-,NA		0.0779172	0.0779172	DECODE	DECODE	0.33567	530.694	SCZ_PGC3	AGGF1	Transcriptome_Transcriptlvel	DLPFC	SMR	CMC+GTEX	SMR	-0.00755426	0.0233903	0.746721		35460606	10.1016/j.ajhg.2022.04.004	Jiang eet all Am J Hum Genet	BRAIN
AGGF1	Q8N302	24684	TRANS	PGC3_SCZ_NoUKB	DECODE_Specific	-,NA		0.0779172	0.0779172	DECODE	DECODE	0.33567	530.694	SCZ.Clozuk.2018	AGGF1	Transcriptome	BRAIN	SMR	PsychENCODE	SMR	0.0124309	0.0218	0.569		30545856	10.1126/science.aat8127	Gandal et all science	BRAIN
AGGF1	Q8N302	24684	TRANS	PGC3_SCZ_NoUKB	DECODE_Specific	-,NA		0.0779172	0.0779172	DECODE	DECODE	0.33567	530.694	BD.PGC.ruderferCell2018	AGGF1	Transcriptome	BRAIN	SMR	PsychENCODE	SMR	-0.00811852	0.0340529	0.811564		30545856	10.1126/science.aat8127	Gandal et all science	BRAIN
AGGF1	Q8N302	24684	TRANS	PGC3_SCZ_NoUKB	DECODE_Specific	-,NA		0.0779172	0.0779172	DECODE	DECODE	0.33567	530.694	SCZ	AGGF1	Proteiome	BLOOD	SMR	eQTLGen	SMR	-0.115896	0.102547	0.258402		37415601	10.3389/fgene.2023.1191264	Gedik et all Front Genet	BLOOD
AGGF1	Q8N302	24684	TRANS	PGC3_SCZ_NoUKB	DECODE_Specific	-,NA		0.0779172	0.0779172	DECODE	DECODE	0.33567	530.694	MDD	AGGF1	Proteiome	BRAIN	SMR	BrainMeta	SMR	-0.0114177	0.011962	0.33983		37415601	10.3389/fgene.2023.1191264	Gedik et all Front Genet	BRAIN
AGGF1	Q8N302	24684	TRANS	PGC3_SCZ_NoUKB	DECODE_Specific	-,NA		0.0779172	0.0779172	DECODE	DECODE	0.33567	530.694	BIP	AGGF1	Proteiome	BRAIN	SMR	BrainMeta	SMR	-0.0213008	0.0261924	0.416079		37415601	10.3389/fgene.2023.1191264	Gedik et all Front Genet	BRAIN
AGGF1	Q8N302	24684	TRANS	PGC3_SCZ_NoUKB	DECODE_Specific	-,NA		0.0779172	0.0779172	DECODE	DECODE	0.33567	530.694	SCZ	AGGF1	Proteiome	BRAIN	SMR	BrainMeta	SMR	0	0.0218206	1		37415601	10.3389/fgene.2023.1191264	Gedik et all Front Genet	BRAIN
AGGF1	Q8N302	24684	TRANS	PGC3_SCZ_NoUKB	DECODE_Specific	-,NA		0.0779172	0.0779172	DECODE	DECODE	0.33567	530.694	MDD	AGGF1	Proteiome	BLOOD	SMR	eQTLGen	SMR	-0.0687401	0.056464	0.223446		37415601	10.3389/fgene.2023.1191264	Gedik et all Front Genet	BLOOD
AGGF1	Q8N302	24684	TRANS	PGC3_SCZ_NoUKB	DECODE_Specific	-,NA		0.0779172	0.0779172	DECODE	DECODE	0.33567	530.694	BIP	AGGF1	Proteiome	BLOOD	SMR	eQTLGen	SMR	0.00890764	0.123481	0.942492		37415601	10.3389/fgene.2023.1191264	Gedik et all Front Genet	BLOOD
AGGF1	Q8N302	24684	TRANS	PGC3_SCZ_NoUKB	DECODE_Specific	-,NA		0.0779172	0.0779172	DECODE	DECODE	0.33567	530.694	SCZ.Clozuk.2018	AGGF1	Transcriptome	BRAIN	TWAS	PsychENCODE	FUSION	0.60447		0.546		30545856	10.1126/science.aat8127	Gandal et all science	BRAIN
AGGF1	Q8N302	24684	TRANS	PGC3_SCZ_NoUKB	DECODE_Specific	-,NA		0.0779172	0.0779172	DECODE	DECODE	0.33567	530.694	BD.PGC.ruderferCell2018	AGGF1	Transcriptome	BRAIN	TWAS	PsychENCODE	FUSION	0.286777		0.774		30545856	10.1126/science.aat8127	Gandal et all science	BRAIN
AGGF1	Q8N302	24684	TRANS	PGC3_SCZ_NoUKB	DECODE_Specific	-,NA		0.0779172	0.0779172	DECODE	DECODE	0.33567	530.694	Depression Howard et all	AGGF1	Proteiome	BRAIN	PWAS	ROS/MAP	FUSION	-0.6836		0.494		33846625	10.1038/s41593-021-00832-6	Wingo Nat Neurosci	BRAIN
AGO1	Q9UL18	3262	TRANS	BIP_PGC3_noukb	DECODE_Specific	-,NA		0.879108	0.879108	DECODE	DECODE	1.35558	5987.61	SCZ	AGO1	Proteiome	BLOOD	SMR	eQTLGen	SMR	-0.5405	0.122658	1.05e-05		37415601	10.3389/fgene.2023.1191264	Gedik et all Front Genet	BLOOD
AGO1	Q9UL18	3262	TRANS	BIP_PGC3_noukb	DECODE_Specific	-,NA		0.879108	0.879108	DECODE	DECODE	1.35558	5987.61	MDD	AGO1	Proteiome	BLOOD	SMR	eQTLGen	SMR	-0.0579678	0.0673735	0.389571		37415601	10.3389/fgene.2023.1191264	Gedik et all Front Genet	BLOOD
AGO1	Q9UL18	3262	TRANS	BIP_PGC3_noukb	DECODE_Specific	-,NA		0.879108	0.879108	DECODE	DECODE	1.35558	5987.61	BIP	AGO1	Proteiome	BLOOD	SMR	eQTLGen	SMR	-0.310241	0.147702	0.035689		37415601	10.3389/fgene.2023.1191264	Gedik et all Front Genet	BLOOD
AGO1	Q9UL18	3262	TRANS	BIP_PGC3_noukb	DECODE_Specific	-,NA		0.879108	0.879108	DECODE	DECODE	1.35558	5987.61	SCZ.Clozuk.2018	AGO1	Transcriptome	BRAIN	TWAS	PsychENCODE	FUSION	-3.37249		0.000745		30545856	10.1126/science.aat8127	Gandal et all science	BRAIN
AGO1	Q9UL18	3262	TRANS	BIP_PGC3_noukb	DECODE_Specific	-,NA		0.879108	0.879108	DECODE	DECODE	1.35558	5987.61	BD.PGC.ruderferCell2018	AGO1	Transcriptome	BRAIN	TWAS	PsychENCODE	FUSION	-1.47246		0.141		30545856	10.1126/science.aat8127	Gandal et all science	BRAIN
AGO1	Q9UL18	3262	TRANS	BIP_PGC3_noukb	DECODE_Specific	-,NA		0.879108	0.879108	DECODE	DECODE	1.35558	5987.61	PGC3_SCZ	AGO1	Transcriptome	Astrocytes	coloc	Roche_AD, Roche_MS, Columbia_AD, Mathys_AD, Zhou_AD	COLOC_R				0.618271	35915177	10.1038/s41593-022-01128-z	Bryois J et al	Brain
AGO1	Q9UL18	3262	TRANS	BIP_PGC3_noukb	DECODE_Specific	-,NA		0.879108	0.879108	DECODE	DECODE	1.35558	5987.61	PGC3_SCZ	AGO1	Transcriptome	Excitatory neurons	coloc	Roche_AD, Roche_MS, Columbia_AD, Mathys_AD, Zhou_AD	COLOC_R				0.490971	35915177	10.1038/s41593-022-01128-z	Bryois J et al	Brain
AGO1	Q9UL18	3262	TRANS	BIP_PGC3_noukb	DECODE_Specific	-,NA		0.879108	0.879108	DECODE	DECODE	1.35558	5987.61	PGC3_SCZ	AGO1	Transcriptome	Excitatory neurons	coloc	Roche_AD, Roche_MS, Columbia_AD, Mathys_AD, Zhou_AD	COLOC_R				0.364343	35915177	10.1038/s41593-022-01128-z	Bryois J et al	Brain
AGO1	Q9UL18	3262	TRANS	BIP_PGC3_noukb	DECODE_Specific	-,NA		0.879108	0.879108	DECODE	DECODE	1.35558	5987.61	PGC3_SCZ	AGO1	Transcriptome	Excitatory neurons	coloc	Roche_AD, Roche_MS, Columbia_AD, Mathys_AD, Zhou_AD	COLOC_R				0.357083	35915177	10.1038/s41593-022-01128-z	Bryois J et al	Brain
AGO1	Q9UL18	3262	TRANS	BIP_PGC3_noukb	DECODE_Specific	-,NA		0.879108	0.879108	DECODE	DECODE	1.35558	5987.61	PGC3_SCZ	AGO1	Transcriptome	Excitatory neurons	coloc	Roche_AD, Roche_MS, Columbia_AD, Mathys_AD, Zhou_AD	COLOC_R				0.347301	35915177	10.1038/s41593-022-01128-z	Bryois J et al	Brain
AGO1	Q9UL18	3262	TRANS	BIP_PGC3_noukb	DECODE_Specific	-,NA		0.879108	0.879108	DECODE	DECODE	1.35558	5987.61	PGC3_SCZ	AGO1	Transcriptome	Inhibitory neurons	coloc	Roche_AD, Roche_MS, Columbia_AD, Mathys_AD, Zhou_AD	COLOC_R				0.344718	35915177	10.1038/s41593-022-01128-z	Bryois J et al	Brain
AGO1	Q9UL18	3262	TRANS	BIP_PGC3_noukb	DECODE_Specific	-,NA		0.879108	0.879108	DECODE	DECODE	1.35558	5987.61	PGC3_SCZ	AGO1	Transcriptome	Endothelial cells	coloc	Roche_AD, Roche_MS, Columbia_AD, Mathys_AD, Zhou_AD	COLOC_R				0.28922	35915177	10.1038/s41593-022-01128-z	Bryois J et al	Brain
AGO1	Q9UL18	3262	TRANS	BIP_PGC3_noukb	DECODE_Specific	-,NA		0.879108	0.879108	DECODE	DECODE	1.35558	5987.61	PGC3_SCZ	AGO1	Transcriptome	Excitatory neurons	coloc	Roche_AD, Roche_MS, Columbia_AD, Mathys_AD, Zhou_AD	COLOC_R				0.19052	35915177	10.1038/s41593-022-01128-z	Bryois J et al	Brain
AGO1	Q9UL18	3262	TRANS	BIP_PGC3_noukb	DECODE_Specific	-,NA		0.879108	0.879108	DECODE	DECODE	1.35558	5987.61	PGC3_SCZ	AGO1	Transcriptome	Inhibitory neurons	coloc	Roche_AD, Roche_MS, Columbia_AD, Mathys_AD, Zhou_AD	COLOC_R				0.150504	35915177	10.1038/s41593-022-01128-z	Bryois J et al	Brain
AGO1	Q9UL18	3262	TRANS	BIP_PGC3_noukb	DECODE_Specific	-,NA		0.879108	0.879108	DECODE	DECODE	1.35558	5987.61	PGC3_SCZ	AGO1	Transcriptome	Oligodendrocytes	coloc	Roche_AD, Roche_MS, Columbia_AD, Mathys_AD, Zhou_AD	COLOC_R				0.14191	35915177	10.1038/s41593-022-01128-z	Bryois J et al	Brain
AGO1	Q9UL18	3262	TRANS	BIP_PGC3_noukb	DECODE_Specific	-,NA		0.879108	0.879108	DECODE	DECODE	1.35558	5987.61	PGC3_SCZ	AGO1	Transcriptome	Excitatory neurons	coloc	Roche_AD, Roche_MS, Columbia_AD, Mathys_AD, Zhou_AD	COLOC_R				0.141252	35915177	10.1038/s41593-022-01128-z	Bryois J et al	Brain
AGO1	Q9UL18	3262	TRANS	BIP_PGC3_noukb	DECODE_Specific	-,NA		0.879108	0.879108	DECODE	DECODE	1.35558	5987.61	PGC3_SCZ	AGO1	Transcriptome	Pericytes	coloc	Roche_AD, Roche_MS, Columbia_AD, Mathys_AD, Zhou_AD	COLOC_R				0.135228	35915177	10.1038/s41593-022-01128-z	Bryois J et al	Brain
AGO1	Q9UL18	3262	TRANS	BIP_PGC3_noukb	DECODE_Specific	-,NA		0.879108	0.879108	DECODE	DECODE	1.35558	5987.61	PGC3_SCZ	AGO1	Transcriptome	Microglia	coloc	Roche_AD, Roche_MS, Columbia_AD, Mathys_AD, Zhou_AD	COLOC_R				0.133987	35915177	10.1038/s41593-022-01128-z	Bryois J et al	Brain
AGO1	Q9UL18	3262	TRANS	BIP_PGC3_noukb	DECODE_Specific	-,NA		0.879108	0.879108	DECODE	DECODE	1.35558	5987.61	PGC3_SCZ	AGO1	Transcriptome	Microglia	coloc	Roche_AD, Roche_MS, Columbia_AD, Mathys_AD, Zhou_AD	COLOC_R				0.129653	35915177	10.1038/s41593-022-01128-z	Bryois J et al	Brain
AGO1	Q9UL18	3262	TRANS	BIP_PGC3_noukb	DECODE_Specific	-,NA		0.879108	0.879108	DECODE	DECODE	1.35558	5987.61	PGC3_SCZ	AGO1	Transcriptome	Endothelial cells	coloc	Roche_AD, Roche_MS, Columbia_AD, Mathys_AD, Zhou_AD	COLOC_R				0.127311	35915177	10.1038/s41593-022-01128-z	Bryois J et al	Brain
AGO1	Q9UL18	3262	TRANS	BIP_PGC3_noukb	DECODE_Specific	-,NA		0.879108	0.879108	DECODE	DECODE	1.35558	5987.61	PGC3_SCZ	AGO1	Transcriptome	OPCs / COPs	coloc	Roche_AD, Roche_MS, Columbia_AD, Mathys_AD, Zhou_AD	COLOC_R				0.126507	35915177	10.1038/s41593-022-01128-z	Bryois J et al	Brain
AGO1	Q9UL18	3262	TRANS	BIP_PGC3_noukb	DECODE_Specific	-,NA		0.879108	0.879108	DECODE	DECODE	1.35558	5987.61	PGC3_SCZ	AGO1	Transcriptome	Microglia	coloc	Roche_AD, Roche_MS, Columbia_AD, Mathys_AD, Zhou_AD	COLOC_R				0.122725	35915177	10.1038/s41593-022-01128-z	Bryois J et al	Brain
AGO1	Q9UL18	3262	TRANS	BIP_PGC3_noukb	DECODE_Specific	-,NA		0.879108	0.879108	DECODE	DECODE	1.35558	5987.61	PGC3_SCZ	AGO1	Transcriptome	Inhibitory neurons	coloc	Roche_AD, Roche_MS, Columbia_AD, Mathys_AD, Zhou_AD	COLOC_R				0.1227	35915177	10.1038/s41593-022-01128-z	Bryois J et al	Brain
AGO1	Q9UL18	3262	TRANS	BIP_PGC3_noukb	DECODE_Specific	-,NA		0.879108	0.879108	DECODE	DECODE	1.35558	5987.61	PGC3_SCZ	AGO1	Transcriptome	Oligodendrocytes	coloc	Roche_AD, Roche_MS, Columbia_AD, Mathys_AD, Zhou_AD	COLOC_R				0.121162	35915177	10.1038/s41593-022-01128-z	Bryois J et al	Brain
AGO1	Q9UL18	3262	TRANS	BIP_PGC3_noukb	DECODE_Specific	-,NA		0.879108	0.879108	DECODE	DECODE	1.35558	5987.61	PGC3_SCZ	AGO1	Transcriptome	Endothelial cells	coloc	Roche_AD, Roche_MS, Columbia_AD, Mathys_AD, Zhou_AD	COLOC_R				0.115771	35915177	10.1038/s41593-022-01128-z	Bryois J et al	Brain
AGO1	Q9UL18	3262	TRANS	BIP_PGC3_noukb	DECODE_Specific	-,NA		0.879108	0.879108	DECODE	DECODE	1.35558	5987.61	PGC3_SCZ	AGO1	Transcriptome	Pericytes	coloc	Roche_AD, Roche_MS, Columbia_AD, Mathys_AD, Zhou_AD	COLOC_R				0.113439	35915177	10.1038/s41593-022-01128-z	Bryois J et al	Brain
AGO1	Q9UL18	3262	TRANS	BIP_PGC3_noukb	DECODE_Specific	-,NA		0.879108	0.879108	DECODE	DECODE	1.35558	5987.61	PGC3_SCZ	AGO1	Transcriptome	Astrocytes	coloc	Roche_AD, Roche_MS, Columbia_AD, Mathys_AD, Zhou_AD	COLOC_R				0.112854	35915177	10.1038/s41593-022-01128-z	Bryois J et al	Brain
AGO1	Q9UL18	3262	TRANS	BIP_PGC3_noukb	DECODE_Specific	-,NA		0.879108	0.879108	DECODE	DECODE	1.35558	5987.61	PGC3_SCZ	AGO1	Transcriptome	OPCs / COPs	coloc	Roche_AD, Roche_MS, Columbia_AD, Mathys_AD, Zhou_AD	COLOC_R				0.110685	35915177	10.1038/s41593-022-01128-z	Bryois J et al	Brain
AGO1	Q9UL18	3262	TRANS	BIP_PGC3_noukb	DECODE_Specific	-,NA		0.879108	0.879108	DECODE	DECODE	1.35558	5987.61	PGC3_SCZ	AGO1	Transcriptome	Microglia	coloc	Roche_AD, Roche_MS, Columbia_AD, Mathys_AD, Zhou_AD	COLOC_R				0.109826	35915177	10.1038/s41593-022-01128-z	Bryois J et al	Brain
AGO1	Q9UL18	3262	TRANS	BIP_PGC3_noukb	DECODE_Specific	-,NA		0.879108	0.879108	DECODE	DECODE	1.35558	5987.61	PGC3_SCZ	AGO1	Transcriptome	Excitatory neurons	coloc	Roche_AD, Roche_MS, Columbia_AD, Mathys_AD, Zhou_AD	COLOC_R				0.108489	35915177	10.1038/s41593-022-01128-z	Bryois J et al	Brain
AGO1	Q9UL18	3262	TRANS	BIP_PGC3_noukb	DECODE_Specific	-,NA		0.879108	0.879108	DECODE	DECODE	1.35558	5987.61	PGC3_SCZ	AGO1	Transcriptome	Inhibitory neurons	coloc	Roche_AD, Roche_MS, Columbia_AD, Mathys_AD, Zhou_AD	COLOC_R				0.105583	35915177	10.1038/s41593-022-01128-z	Bryois J et al	Brain
AGO1	Q9UL18	3262	TRANS	BIP_PGC3_noukb	DECODE_Specific	-,NA		0.879108	0.879108	DECODE	DECODE	1.35558	5987.61	PGC3_SCZ	AGO1	Transcriptome	Pericytes	coloc	Roche_AD, Roche_MS, Columbia_AD, Mathys_AD, Zhou_AD	COLOC_R				0.104659	35915177	10.1038/s41593-022-01128-z	Bryois J et al	Brain
AGO1	Q9UL18	3262	TRANS	BIP_PGC3_noukb	DECODE_Specific	-,NA		0.879108	0.879108	DECODE	DECODE	1.35558	5987.61	PGC3_SCZ	AGO1	Transcriptome	Microglia	coloc	Roche_AD, Roche_MS, Columbia_AD, Mathys_AD, Zhou_AD	COLOC_R				0.104297	35915177	10.1038/s41593-022-01128-z	Bryois J et al	Brain
AGO1	Q9UL18	3262	TRANS	BIP_PGC3_noukb	DECODE_Specific	-,NA		0.879108	0.879108	DECODE	DECODE	1.35558	5987.61	PGC3_SCZ	AGO1	Transcriptome	Pericytes	coloc	Roche_AD, Roche_MS, Columbia_AD, Mathys_AD, Zhou_AD	COLOC_R				0.102829	35915177	10.1038/s41593-022-01128-z	Bryois J et al	Brain
AGO1	Q9UL18	3262	TRANS	BIP_PGC3_noukb	DECODE_Specific	-,NA		0.879108	0.879108	DECODE	DECODE	1.35558	5987.61	PGC3_SCZ	AGO1	Transcriptome	OPCs / COPs	coloc	Roche_AD, Roche_MS, Columbia_AD, Mathys_AD, Zhou_AD	COLOC_R				0.102314	35915177	10.1038/s41593-022-01128-z	Bryois J et al	Brain
AGO1	Q9UL18	3262	TRANS	BIP_PGC3_noukb	DECODE_Specific	-,NA		0.879108	0.879108	DECODE	DECODE	1.35558	5987.61	PGC3_SCZ	AGO1	Transcriptome	Endothelial cells	coloc	Roche_AD, Roche_MS, Columbia_AD, Mathys_AD, Zhou_AD	COLOC_R				0.101989	35915177	10.1038/s41593-022-01128-z	Bryois J et al	Brain
AGO1	Q9UL18	3262	TRANS	BIP_PGC3_noukb	DECODE_Specific	-,NA		0.879108	0.879108	DECODE	DECODE	1.35558	5987.61	PGC3_SCZ	AGO1	Transcriptome	OPCs / COPs	coloc	Roche_AD, Roche_MS, Columbia_AD, Mathys_AD, Zhou_AD	COLOC_R				0.100444	35915177	10.1038/s41593-022-01128-z	Bryois J et al	Brain
AGO1	Q9UL18	3262	TRANS	BIP_PGC3_noukb	DECODE_Specific	-,NA		0.879108	0.879108	DECODE	DECODE	1.35558	5987.61	PGC3_SCZ	AGO1	Transcriptome	Inhibitory neurons	coloc	Roche_AD, Roche_MS, Columbia_AD, Mathys_AD, Zhou_AD	COLOC_R				0.100038	35915177	10.1038/s41593-022-01128-z	Bryois J et al	Brain
AGO1	Q9UL18	3262	TRANS	BIP_PGC3_noukb	DECODE_Specific	-,NA		0.879108	0.879108	DECODE	DECODE	1.35558	5987.61	PGC3_SCZ	AGO1	Transcriptome	Oligodendrocytes	coloc	Roche_AD, Roche_MS, Columbia_AD, Mathys_AD, Zhou_AD	COLOC_R				0.0988135	35915177	10.1038/s41593-022-01128-z	Bryois J et al	Brain
AGO1	Q9UL18	3262	TRANS	BIP_PGC3_noukb	DECODE_Specific	-,NA		0.879108	0.879108	DECODE	DECODE	1.35558	5987.61	PGC3_SCZ	AGO1	Transcriptome	Endothelial cells	coloc	Roche_AD, Roche_MS, Columbia_AD, Mathys_AD, Zhou_AD	COLOC_R				0.0985351	35915177	10.1038/s41593-022-01128-z	Bryois J et al	Brain
AGO1	Q9UL18	3262	TRANS	BIP_PGC3_noukb	DECODE_Specific	-,NA		0.879108	0.879108	DECODE	DECODE	1.35558	5987.61	PGC3_SCZ	AGO1	Transcriptome	Microglia	coloc	Roche_AD, Roche_MS, Columbia_AD, Mathys_AD, Zhou_AD	COLOC_R				0.0944347	35915177	10.1038/s41593-022-01128-z	Bryois J et al	Brain
AGO1	Q9UL18	3262	TRANS	BIP_PGC3_noukb	DECODE_Specific	-,NA		0.879108	0.879108	DECODE	DECODE	1.35558	5987.61	PGC3_SCZ	AGO1	Transcriptome	Endothelial cells	coloc	Roche_AD, Roche_MS, Columbia_AD, Mathys_AD, Zhou_AD	COLOC_R				0.0944279	35915177	10.1038/s41593-022-01128-z	Bryois J et al	Brain
AGO1	Q9UL18	3262	TRANS	BIP_PGC3_noukb	DECODE_Specific	-,NA		0.879108	0.879108	DECODE	DECODE	1.35558	5987.61	PGC3_SCZ	AGO1	Transcriptome	Pericytes	coloc	Roche_AD, Roche_MS, Columbia_AD, Mathys_AD, Zhou_AD	COLOC_R				0.0922467	35915177	10.1038/s41593-022-01128-z	Bryois J et al	Brain
AGO1	Q9UL18	3262	TRANS	BIP_PGC3_noukb	DECODE_Specific	-,NA		0.879108	0.879108	DECODE	DECODE	1.35558	5987.61	PGC3_SCZ	AGO1	Transcriptome	Inhibitory neurons	coloc	Roche_AD, Roche_MS, Columbia_AD, Mathys_AD, Zhou_AD	COLOC_R				0.0920369	35915177	10.1038/s41593-022-01128-z	Bryois J et al	Brain
AGO1	Q9UL18	3262	TRANS	BIP_PGC3_noukb	DECODE_Specific	-,NA		0.879108	0.879108	DECODE	DECODE	1.35558	5987.61	PGC3_SCZ	AGO1	Transcriptome	Inhibitory neurons	coloc	Roche_AD, Roche_MS, Columbia_AD, Mathys_AD, Zhou_AD	COLOC_R				0.0919174	35915177	10.1038/s41593-022-01128-z	Bryois J et al	Brain
AGO1	Q9UL18	3262	TRANS	BIP_PGC3_noukb	DECODE_Specific	-,NA		0.879108	0.879108	DECODE	DECODE	1.35558	5987.61	PGC3_SCZ	AGO1	Transcriptome	Oligodendrocytes	coloc	Roche_AD, Roche_MS, Columbia_AD, Mathys_AD, Zhou_AD	COLOC_R				0.0906327	35915177	10.1038/s41593-022-01128-z	Bryois J et al	Brain
AGO1	Q9UL18	3262	TRANS	BIP_PGC3_noukb	DECODE_Specific	-,NA		0.879108	0.879108	DECODE	DECODE	1.35558	5987.61	PGC3_SCZ	AGO1	Transcriptome	Inhibitory neurons	coloc	Roche_AD, Roche_MS, Columbia_AD, Mathys_AD, Zhou_AD	COLOC_R				0.0893289	35915177	10.1038/s41593-022-01128-z	Bryois J et al	Brain
AGO1	Q9UL18	3262	TRANS	BIP_PGC3_noukb	DECODE_Specific	-,NA		0.879108	0.879108	DECODE	DECODE	1.35558	5987.61	PGC3_SCZ	AGO1	Transcriptome	Inhibitory neurons	coloc	Roche_AD, Roche_MS, Columbia_AD, Mathys_AD, Zhou_AD	COLOC_R				0.0881671	35915177	10.1038/s41593-022-01128-z	Bryois J et al	Brain
AGO1	Q9UL18	3262	TRANS	BIP_PGC3_noukb	DECODE_Specific	-,NA		0.879108	0.879108	DECODE	DECODE	1.35558	5987.61	PGC3_SCZ	AGO1	Transcriptome	Pericytes	coloc	Roche_AD, Roche_MS, Columbia_AD, Mathys_AD, Zhou_AD	COLOC_R				0.0857472	35915177	10.1038/s41593-022-01128-z	Bryois J et al	Brain
AGO1	Q9UL18	3262	TRANS	BIP_PGC3_noukb	DECODE_Specific	-,NA		0.879108	0.879108	DECODE	DECODE	1.35558	5987.61	PGC3_SCZ	AGO1	Transcriptome	Endothelial cells	coloc	Roche_AD, Roche_MS, Columbia_AD, Mathys_AD, Zhou_AD	COLOC_R				0.0857142	35915177	10.1038/s41593-022-01128-z	Bryois J et al	Brain
AGO1	Q9UL18	3262	TRANS	BIP_PGC3_noukb	DECODE_Specific	-,NA		0.879108	0.879108	DECODE	DECODE	1.35558	5987.61	PGC3_SCZ	AGO1	Transcriptome	Excitatory neurons	coloc	Roche_AD, Roche_MS, Columbia_AD, Mathys_AD, Zhou_AD	COLOC_R				0.0854197	35915177	10.1038/s41593-022-01128-z	Bryois J et al	Brain
AGO1	Q9UL18	3262	TRANS	BIP_PGC3_noukb	DECODE_Specific	-,NA		0.879108	0.879108	DECODE	DECODE	1.35558	5987.61	PGC3_SCZ	AGO1	Transcriptome	Oligodendrocytes	coloc	Roche_AD, Roche_MS, Columbia_AD, Mathys_AD, Zhou_AD	COLOC_R				0.0852603	35915177	10.1038/s41593-022-01128-z	Bryois J et al	Brain
AGO1	Q9UL18	3262	TRANS	BIP_PGC3_noukb	DECODE_Specific	-,NA		0.879108	0.879108	DECODE	DECODE	1.35558	5987.61	PGC3_SCZ	AGO1	Transcriptome	Inhibitory neurons	coloc	Roche_AD, Roche_MS, Columbia_AD, Mathys_AD, Zhou_AD	COLOC_R				0.0851091	35915177	10.1038/s41593-022-01128-z	Bryois J et al	Brain
AGO1	Q9UL18	3262	TRANS	BIP_PGC3_noukb	DECODE_Specific	-,NA		0.879108	0.879108	DECODE	DECODE	1.35558	5987.61	PGC3_SCZ	AGO1	Transcriptome	Excitatory neurons	coloc	Roche_AD, Roche_MS, Columbia_AD, Mathys_AD, Zhou_AD	COLOC_R				0.0839574	35915177	10.1038/s41593-022-01128-z	Bryois J et al	Brain
AGO1	Q9UL18	3262	TRANS	BIP_PGC3_noukb	DECODE_Specific	-,NA		0.879108	0.879108	DECODE	DECODE	1.35558	5987.61	PGC3_SCZ	AGO1	Transcriptome	Pericytes	coloc	Roche_AD, Roche_MS, Columbia_AD, Mathys_AD, Zhou_AD	COLOC_R				0.0837131	35915177	10.1038/s41593-022-01128-z	Bryois J et al	Brain
AGO1	Q9UL18	3262	TRANS	BIP_PGC3_noukb	DECODE_Specific	-,NA		0.879108	0.879108	DECODE	DECODE	1.35558	5987.61	PGC3_SCZ	AGO1	Transcriptome	Pericytes	coloc	Roche_AD, Roche_MS, Columbia_AD, Mathys_AD, Zhou_AD	COLOC_R				0.0834752	35915177	10.1038/s41593-022-01128-z	Bryois J et al	Brain
AGO1	Q9UL18	3262	TRANS	BIP_PGC3_noukb	DECODE_Specific	-,NA		0.879108	0.879108	DECODE	DECODE	1.35558	5987.61	PGC3_SCZ	AGO1	Transcriptome	Endothelial cells	coloc	Roche_AD, Roche_MS, Columbia_AD, Mathys_AD, Zhou_AD	COLOC_R				0.0833891	35915177	10.1038/s41593-022-01128-z	Bryois J et al	Brain
AGO1	Q9UL18	3262	TRANS	BIP_PGC3_noukb	DECODE_Specific	-,NA		0.879108	0.879108	DECODE	DECODE	1.35558	5987.61	PGC3_SCZ	AGO1	Transcriptome	Excitatory neurons	coloc	Roche_AD, Roche_MS, Columbia_AD, Mathys_AD, Zhou_AD	COLOC_R				0.0833071	35915177	10.1038/s41593-022-01128-z	Bryois J et al	Brain
AGO1	Q9UL18	3262	TRANS	BIP_PGC3_noukb	DECODE_Specific	-,NA		0.879108	0.879108	DECODE	DECODE	1.35558	5987.61	PGC3_SCZ	AGO1	Transcriptome	Astrocytes	coloc	Roche_AD, Roche_MS, Columbia_AD, Mathys_AD, Zhou_AD	COLOC_R				0.082682	35915177	10.1038/s41593-022-01128-z	Bryois J et al	Brain
AGO1	Q9UL18	3262	TRANS	BIP_PGC3_noukb	DECODE_Specific	-,NA		0.879108	0.879108	DECODE	DECODE	1.35558	5987.61	PGC3_SCZ	AGO1	Transcriptome	OPCs / COPs	coloc	Roche_AD, Roche_MS, Columbia_AD, Mathys_AD, Zhou_AD	COLOC_R				0.0822474	35915177	10.1038/s41593-022-01128-z	Bryois J et al	Brain
AGO1	Q9UL18	3262	TRANS	BIP_PGC3_noukb	DECODE_Specific	-,NA		0.879108	0.879108	DECODE	DECODE	1.35558	5987.61	PGC3_SCZ	AGO1	Transcriptome	Endothelial cells	coloc	Roche_AD, Roche_MS, Columbia_AD, Mathys_AD, Zhou_AD	COLOC_R				0.0819841	35915177	10.1038/s41593-022-01128-z	Bryois J et al	Brain
AGO1	Q9UL18	3262	TRANS	BIP_PGC3_noukb	DECODE_Specific	-,NA		0.879108	0.879108	DECODE	DECODE	1.35558	5987.61	PGC3_SCZ	AGO1	Transcriptome	Astrocytes	coloc	Roche_AD, Roche_MS, Columbia_AD, Mathys_AD, Zhou_AD	COLOC_R				0.0810393	35915177	10.1038/s41593-022-01128-z	Bryois J et al	Brain
AGO1	Q9UL18	3262	TRANS	BIP_PGC3_noukb	DECODE_Specific	-,NA		0.879108	0.879108	DECODE	DECODE	1.35558	5987.61	PGC3_SCZ	AGO1	Transcriptome	Astrocytes	coloc	Roche_AD, Roche_MS, Columbia_AD, Mathys_AD, Zhou_AD	COLOC_R				0.0808543	35915177	10.1038/s41593-022-01128-z	Bryois J et al	Brain
AGO1	Q9UL18	3262	TRANS	BIP_PGC3_noukb	DECODE_Specific	-,NA		0.879108	0.879108	DECODE	DECODE	1.35558	5987.61	PGC3_SCZ	AGO1	Transcriptome	Pericytes	coloc	Roche_AD, Roche_MS, Columbia_AD, Mathys_AD, Zhou_AD	COLOC_R				0.0807096	35915177	10.1038/s41593-022-01128-z	Bryois J et al	Brain
AGO1	Q9UL18	3262	TRANS	BIP_PGC3_noukb	DECODE_Specific	-,NA		0.879108	0.879108	DECODE	DECODE	1.35558	5987.61	PGC3_SCZ	AGO1	Transcriptome	Astrocytes	coloc	Roche_AD, Roche_MS, Columbia_AD, Mathys_AD, Zhou_AD	COLOC_R				0.0803223	35915177	10.1038/s41593-022-01128-z	Bryois J et al	Brain
AGO1	Q9UL18	3262	TRANS	BIP_PGC3_noukb	DECODE_Specific	-,NA		0.879108	0.879108	DECODE	DECODE	1.35558	5987.61	PGC3_SCZ	AGO1	Transcriptome	OPCs / COPs	coloc	Roche_AD, Roche_MS, Columbia_AD, Mathys_AD, Zhou_AD	COLOC_R				0.0801775	35915177	10.1038/s41593-022-01128-z	Bryois J et al	Brain
AGO1	Q9UL18	3262	TRANS	BIP_PGC3_noukb	DECODE_Specific	-,NA		0.879108	0.879108	DECODE	DECODE	1.35558	5987.61	PGC3_SCZ	AGO1	Transcriptome	Astrocytes	coloc	Roche_AD, Roche_MS, Columbia_AD, Mathys_AD, Zhou_AD	COLOC_R				0.08011	35915177	10.1038/s41593-022-01128-z	Bryois J et al	Brain
AGO1	Q9UL18	3262	TRANS	BIP_PGC3_noukb	DECODE_Specific	-,NA		0.879108	0.879108	DECODE	DECODE	1.35558	5987.61	PGC3_SCZ	AGO1	Transcriptome	OPCs / COPs	coloc	Roche_AD, Roche_MS, Columbia_AD, Mathys_AD, Zhou_AD	COLOC_R				0.0798498	35915177	10.1038/s41593-022-01128-z	Bryois J et al	Brain
AGO1	Q9UL18	3262	TRANS	BIP_PGC3_noukb	DECODE_Specific	-,NA		0.879108	0.879108	DECODE	DECODE	1.35558	5987.61	PGC3_SCZ	AGO1	Transcriptome	Inhibitory neurons	coloc	Roche_AD, Roche_MS, Columbia_AD, Mathys_AD, Zhou_AD	COLOC_R				0.0796557	35915177	10.1038/s41593-022-01128-z	Bryois J et al	Brain
AGO1	Q9UL18	3262	TRANS	BIP_PGC3_noukb	DECODE_Specific	-,NA		0.879108	0.879108	DECODE	DECODE	1.35558	5987.61	PGC3_SCZ	AGO1	Transcriptome	Oligodendrocytes	coloc	Roche_AD, Roche_MS, Columbia_AD, Mathys_AD, Zhou_AD	COLOC_R				0.0790778	35915177	10.1038/s41593-022-01128-z	Bryois J et al	Brain
AGO1	Q9UL18	3262	TRANS	BIP_PGC3_noukb	DECODE_Specific	-,NA		0.879108	0.879108	DECODE	DECODE	1.35558	5987.61	PGC3_SCZ	AGO1	Transcriptome	Pericytes	coloc	Roche_AD, Roche_MS, Columbia_AD, Mathys_AD, Zhou_AD	COLOC_R				0.0790712	35915177	10.1038/s41593-022-01128-z	Bryois J et al	Brain
AGO1	Q9UL18	3262	TRANS	BIP_PGC3_noukb	DECODE_Specific	-,NA		0.879108	0.879108	DECODE	DECODE	1.35558	5987.61	PGC3_SCZ	AGO1	Transcriptome	Pericytes	coloc	Roche_AD, Roche_MS, Columbia_AD, Mathys_AD, Zhou_AD	COLOC_R				0.0786254	35915177	10.1038/s41593-022-01128-z	Bryois J et al	Brain
AGO1	Q9UL18	3262	TRANS	BIP_PGC3_noukb	DECODE_Specific	-,NA		0.879108	0.879108	DECODE	DECODE	1.35558	5987.61	PGC3_SCZ	AGO1	Transcriptome	Excitatory neurons	coloc	Roche_AD, Roche_MS, Columbia_AD, Mathys_AD, Zhou_AD	COLOC_R				0.0784013	35915177	10.1038/s41593-022-01128-z	Bryois J et al	Brain
AGO1	Q9UL18	3262	TRANS	BIP_PGC3_noukb	DECODE_Specific	-,NA		0.879108	0.879108	DECODE	DECODE	1.35558	5987.61	PGC3_SCZ	AGO1	Transcriptome	Inhibitory neurons	coloc	Roche_AD, Roche_MS, Columbia_AD, Mathys_AD, Zhou_AD	COLOC_R				0.0783683	35915177	10.1038/s41593-022-01128-z	Bryois J et al	Brain
AGO1	Q9UL18	3262	TRANS	BIP_PGC3_noukb	DECODE_Specific	-,NA		0.879108	0.879108	DECODE	DECODE	1.35558	5987.61	PGC3_SCZ	AGO1	Transcriptome	Excitatory neurons	coloc	Roche_AD, Roche_MS, Columbia_AD, Mathys_AD, Zhou_AD	COLOC_R				0.0783497	35915177	10.1038/s41593-022-01128-z	Bryois J et al	Brain
AGO1	Q9UL18	3262	TRANS	BIP_PGC3_noukb	DECODE_Specific	-,NA		0.879108	0.879108	DECODE	DECODE	1.35558	5987.61	PGC3_SCZ	AGO1	Transcriptome	Endothelial cells	coloc	Roche_AD, Roche_MS, Columbia_AD, Mathys_AD, Zhou_AD	COLOC_R				0.0777983	35915177	10.1038/s41593-022-01128-z	Bryois J et al	Brain
AGO1	Q9UL18	3262	TRANS	BIP_PGC3_noukb	DECODE_Specific	-,NA		0.879108	0.879108	DECODE	DECODE	1.35558	5987.61	PGC3_SCZ	AGO1	Transcriptome	Inhibitory neurons	coloc	Roche_AD, Roche_MS, Columbia_AD, Mathys_AD, Zhou_AD	COLOC_R				0.0774206	35915177	10.1038/s41593-022-01128-z	Bryois J et al	Brain
AGO1	Q9UL18	3262	TRANS	BIP_PGC3_noukb	DECODE_Specific	-,NA		0.879108	0.879108	DECODE	DECODE	1.35558	5987.61	PGC3_SCZ	AGO1	Transcriptome	Endothelial cells	coloc	Roche_AD, Roche_MS, Columbia_AD, Mathys_AD, Zhou_AD	COLOC_R				0.077135	35915177	10.1038/s41593-022-01128-z	Bryois J et al	Brain
AGO1	Q9UL18	3262	TRANS	BIP_PGC3_noukb	DECODE_Specific	-,NA		0.879108	0.879108	DECODE	DECODE	1.35558	5987.61	PGC3_SCZ	AGO1	Transcriptome	Microglia	coloc	Roche_AD, Roche_MS, Columbia_AD, Mathys_AD, Zhou_AD	COLOC_R				0.0771292	35915177	10.1038/s41593-022-01128-z	Bryois J et al	Brain
AGO1	Q9UL18	3262	TRANS	BIP_PGC3_noukb	DECODE_Specific	-,NA		0.879108	0.879108	DECODE	DECODE	1.35558	5987.61	PGC3_SCZ	AGO1	Transcriptome	OPCs / COPs	coloc	Roche_AD, Roche_MS, Columbia_AD, Mathys_AD, Zhou_AD	COLOC_R				0.0765406	35915177	10.1038/s41593-022-01128-z	Bryois J et al	Brain
AGO1	Q9UL18	3262	TRANS	BIP_PGC3_noukb	DECODE_Specific	-,NA		0.879108	0.879108	DECODE	DECODE	1.35558	5987.61	PGC3_SCZ	AGO1	Transcriptome	Excitatory neurons	coloc	Roche_AD, Roche_MS, Columbia_AD, Mathys_AD, Zhou_AD	COLOC_R				0.0763724	35915177	10.1038/s41593-022-01128-z	Bryois J et al	Brain
AGO1	Q9UL18	3262	TRANS	BIP_PGC3_noukb	DECODE_Specific	-,NA		0.879108	0.879108	DECODE	DECODE	1.35558	5987.61	PGC3_SCZ	AGO1	Transcriptome	OPCs / COPs	coloc	Roche_AD, Roche_MS, Columbia_AD, Mathys_AD, Zhou_AD	COLOC_R				0.0762626	35915177	10.1038/s41593-022-01128-z	Bryois J et al	Brain
AGO1	Q9UL18	3262	TRANS	BIP_PGC3_noukb	DECODE_Specific	-,NA		0.879108	0.879108	DECODE	DECODE	1.35558	5987.61	PGC3_SCZ	AGO1	Transcriptome	Endothelial cells	coloc	Roche_AD, Roche_MS, Columbia_AD, Mathys_AD, Zhou_AD	COLOC_R				0.0761848	35915177	10.1038/s41593-022-01128-z	Bryois J et al	Brain
AGO1	Q9UL18	3262	TRANS	BIP_PGC3_noukb	DECODE_Specific	-,NA		0.879108	0.879108	DECODE	DECODE	1.35558	5987.61	PGC3_SCZ	AGO1	Transcriptome	OPCs / COPs	coloc	Roche_AD, Roche_MS, Columbia_AD, Mathys_AD, Zhou_AD	COLOC_R				0.0761829	35915177	10.1038/s41593-022-01128-z	Bryois J et al	Brain
AGO1	Q9UL18	3262	TRANS	BIP_PGC3_noukb	DECODE_Specific	-,NA		0.879108	0.879108	DECODE	DECODE	1.35558	5987.61	PGC3_SCZ	AGO1	Transcriptome	Microglia	coloc	Roche_AD, Roche_MS, Columbia_AD, Mathys_AD, Zhou_AD	COLOC_R				0.0759431	35915177	10.1038/s41593-022-01128-z	Bryois J et al	Brain
AGO1	Q9UL18	3262	TRANS	BIP_PGC3_noukb	DECODE_Specific	-,NA		0.879108	0.879108	DECODE	DECODE	1.35558	5987.61	PGC3_SCZ	AGO1	Transcriptome	Endothelial cells	coloc	Roche_AD, Roche_MS, Columbia_AD, Mathys_AD, Zhou_AD	COLOC_R				0.0752631	35915177	10.1038/s41593-022-01128-z	Bryois J et al	Brain
AGO1	Q9UL18	3262	TRANS	BIP_PGC3_noukb	DECODE_Specific	-,NA		0.879108	0.879108	DECODE	DECODE	1.35558	5987.61	PGC3_SCZ	AGO1	Transcriptome	Endothelial cells	coloc	Roche_AD, Roche_MS, Columbia_AD, Mathys_AD, Zhou_AD	COLOC_R				0.0745072	35915177	10.1038/s41593-022-01128-z	Bryois J et al	Brain
AGO1	Q9UL18	3262	TRANS	BIP_PGC3_noukb	DECODE_Specific	-,NA		0.879108	0.879108	DECODE	DECODE	1.35558	5987.61	PGC3_SCZ	AGO1	Transcriptome	OPCs / COPs	coloc	Roche_AD, Roche_MS, Columbia_AD, Mathys_AD, Zhou_AD	COLOC_R				0.0736942	35915177	10.1038/s41593-022-01128-z	Bryois J et al	Brain
AGO1	Q9UL18	3262	TRANS	BIP_PGC3_noukb	DECODE_Specific	-,NA		0.879108	0.879108	DECODE	DECODE	1.35558	5987.61	PGC3_SCZ	AGO1	Transcriptome	Endothelial cells	coloc	Roche_AD, Roche_MS, Columbia_AD, Mathys_AD, Zhou_AD	COLOC_R				0.0732901	35915177	10.1038/s41593-022-01128-z	Bryois J et al	Brain
AGO1	Q9UL18	3262	TRANS	BIP_PGC3_noukb	DECODE_Specific	-,NA		0.879108	0.879108	DECODE	DECODE	1.35558	5987.61	PGC3_SCZ	AGO1	Transcriptome	OPCs / COPs	coloc	Roche_AD, Roche_MS, Columbia_AD, Mathys_AD, Zhou_AD	COLOC_R				0.0729261	35915177	10.1038/s41593-022-01128-z	Bryois J et al	Brain
AGO1	Q9UL18	3262	TRANS	BIP_PGC3_noukb	DECODE_Specific	-,NA		0.879108	0.879108	DECODE	DECODE	1.35558	5987.61	PGC3_SCZ	AGO1	Transcriptome	Excitatory neurons	coloc	Roche_AD, Roche_MS, Columbia_AD, Mathys_AD, Zhou_AD	COLOC_R				0.0726607	35915177	10.1038/s41593-022-01128-z	Bryois J et al	Brain
AGO1	Q9UL18	3262	TRANS	BIP_PGC3_noukb	DECODE_Specific	-,NA		0.879108	0.879108	DECODE	DECODE	1.35558	5987.61	PGC3_SCZ	AGO1	Transcriptome	Astrocytes	coloc	Roche_AD, Roche_MS, Columbia_AD, Mathys_AD, Zhou_AD	COLOC_R				0.0720563	35915177	10.1038/s41593-022-01128-z	Bryois J et al	Brain
AGO1	Q9UL18	3262	TRANS	BIP_PGC3_noukb	DECODE_Specific	-,NA		0.879108	0.879108	DECODE	DECODE	1.35558	5987.61	PGC3_SCZ	AGO1	Transcriptome	Endothelial cells	coloc	Roche_AD, Roche_MS, Columbia_AD, Mathys_AD, Zhou_AD	COLOC_R				0.0715603	35915177	10.1038/s41593-022-01128-z	Bryois J et al	Brain
AGO1	Q9UL18	3262	TRANS	BIP_PGC3_noukb	DECODE_Specific	-,NA		0.879108	0.879108	DECODE	DECODE	1.35558	5987.61	PGC3_SCZ	AGO1	Transcriptome	Inhibitory neurons	coloc	Roche_AD, Roche_MS, Columbia_AD, Mathys_AD, Zhou_AD	COLOC_R				0.0715049	35915177	10.1038/s41593-022-01128-z	Bryois J et al	Brain
AGO1	Q9UL18	3262	TRANS	BIP_PGC3_noukb	DECODE_Specific	-,NA		0.879108	0.879108	DECODE	DECODE	1.35558	5987.61	PGC3_SCZ	AGO1	Transcriptome	Astrocytes	coloc	Roche_AD, Roche_MS, Columbia_AD, Mathys_AD, Zhou_AD	COLOC_R				0.0714219	35915177	10.1038/s41593-022-01128-z	Bryois J et al	Brain
AGO1	Q9UL18	3262	TRANS	BIP_PGC3_noukb	DECODE_Specific	-,NA		0.879108	0.879108	DECODE	DECODE	1.35558	5987.61	PGC3_SCZ	AGO1	Transcriptome	Astrocytes	coloc	Roche_AD, Roche_MS, Columbia_AD, Mathys_AD, Zhou_AD	COLOC_R				0.0709744	35915177	10.1038/s41593-022-01128-z	Bryois J et al	Brain
AGO1	Q9UL18	3262	TRANS	BIP_PGC3_noukb	DECODE_Specific	-,NA		0.879108	0.879108	DECODE	DECODE	1.35558	5987.61	PGC3_SCZ	AGO1	Transcriptome	Oligodendrocytes	coloc	Roche_AD, Roche_MS, Columbia_AD, Mathys_AD, Zhou_AD	COLOC_R				0.0708602	35915177	10.1038/s41593-022-01128-z	Bryois J et al	Brain
AGO1	Q9UL18	3262	TRANS	BIP_PGC3_noukb	DECODE_Specific	-,NA		0.879108	0.879108	DECODE	DECODE	1.35558	5987.61	PGC3_SCZ	AGO1	Transcriptome	OPCs / COPs	coloc	Roche_AD, Roche_MS, Columbia_AD, Mathys_AD, Zhou_AD	COLOC_R				0.0702447	35915177	10.1038/s41593-022-01128-z	Bryois J et al	Brain
AGO1	Q9UL18	3262	TRANS	BIP_PGC3_noukb	DECODE_Specific	-,NA		0.879108	0.879108	DECODE	DECODE	1.35558	5987.61	PGC3_SCZ	AGO1	Transcriptome	OPCs / COPs	coloc	Roche_AD, Roche_MS, Columbia_AD, Mathys_AD, Zhou_AD	COLOC_R				0.0701748	35915177	10.1038/s41593-022-01128-z	Bryois J et al	Brain
AGO1	Q9UL18	3262	TRANS	BIP_PGC3_noukb	DECODE_Specific	-,NA		0.879108	0.879108	DECODE	DECODE	1.35558	5987.61	PGC3_SCZ	AGO1	Transcriptome	Endothelial cells	coloc	Roche_AD, Roche_MS, Columbia_AD, Mathys_AD, Zhou_AD	COLOC_R				0.0700753	35915177	10.1038/s41593-022-01128-z	Bryois J et al	Brain
AGO1	Q9UL18	3262	TRANS	BIP_PGC3_noukb	DECODE_Specific	-,NA		0.879108	0.879108	DECODE	DECODE	1.35558	5987.61	PGC3_SCZ	AGO1	Transcriptome	Oligodendrocytes	coloc	Roche_AD, Roche_MS, Columbia_AD, Mathys_AD, Zhou_AD	COLOC_R				0.0692655	35915177	10.1038/s41593-022-01128-z	Bryois J et al	Brain
AGO1	Q9UL18	3262	TRANS	BIP_PGC3_noukb	DECODE_Specific	-,NA		0.879108	0.879108	DECODE	DECODE	1.35558	5987.61	PGC3_SCZ	AGO1	Transcriptome	Microglia	coloc	Roche_AD, Roche_MS, Columbia_AD, Mathys_AD, Zhou_AD	COLOC_R				0.0691082	35915177	10.1038/s41593-022-01128-z	Bryois J et al	Brain
AGO1	Q9UL18	3262	TRANS	BIP_PGC3_noukb	DECODE_Specific	-,NA		0.879108	0.879108	DECODE	DECODE	1.35558	5987.61	PGC3_SCZ	AGO1	Transcriptome	Oligodendrocytes	coloc	Roche_AD, Roche_MS, Columbia_AD, Mathys_AD, Zhou_AD	COLOC_R				0.0689631	35915177	10.1038/s41593-022-01128-z	Bryois J et al	Brain
AGO1	Q9UL18	3262	TRANS	BIP_PGC3_noukb	DECODE_Specific	-,NA		0.879108	0.879108	DECODE	DECODE	1.35558	5987.61	PGC3_SCZ	AGO1	Transcriptome	Oligodendrocytes	coloc	Roche_AD, Roche_MS, Columbia_AD, Mathys_AD, Zhou_AD	COLOC_R				0.0688075	35915177	10.1038/s41593-022-01128-z	Bryois J et al	Brain
AGO1	Q9UL18	3262	TRANS	BIP_PGC3_noukb	DECODE_Specific	-,NA		0.879108	0.879108	DECODE	DECODE	1.35558	5987.61	PGC3_SCZ	AGO1	Transcriptome	OPCs / COPs	coloc	Roche_AD, Roche_MS, Columbia_AD, Mathys_AD, Zhou_AD	COLOC_R				0.0681748	35915177	10.1038/s41593-022-01128-z	Bryois J et al	Brain
AGO1	Q9UL18	3262	TRANS	BIP_PGC3_noukb	DECODE_Specific	-,NA		0.879108	0.879108	DECODE	DECODE	1.35558	5987.61	PGC3_SCZ	AGO1	Transcriptome	Endothelial cells	coloc	Roche_AD, Roche_MS, Columbia_AD, Mathys_AD, Zhou_AD	COLOC_R				0.067963	35915177	10.1038/s41593-022-01128-z	Bryois J et al	Brain
AGO1	Q9UL18	3262	TRANS	BIP_PGC3_noukb	DECODE_Specific	-,NA		0.879108	0.879108	DECODE	DECODE	1.35558	5987.61	PGC3_SCZ	AGO1	Transcriptome	Inhibitory neurons	coloc	Roche_AD, Roche_MS, Columbia_AD, Mathys_AD, Zhou_AD	COLOC_R				0.0679455	35915177	10.1038/s41593-022-01128-z	Bryois J et al	Brain
AGO1	Q9UL18	3262	TRANS	BIP_PGC3_noukb	DECODE_Specific	-,NA		0.879108	0.879108	DECODE	DECODE	1.35558	5987.61	PGC3_SCZ	AGO1	Transcriptome	Inhibitory neurons	coloc	Roche_AD, Roche_MS, Columbia_AD, Mathys_AD, Zhou_AD	COLOC_R				0.0679205	35915177	10.1038/s41593-022-01128-z	Bryois J et al	Brain
AGO1	Q9UL18	3262	TRANS	BIP_PGC3_noukb	DECODE_Specific	-,NA		0.879108	0.879108	DECODE	DECODE	1.35558	5987.61	PGC3_SCZ	AGO1	Transcriptome	Oligodendrocytes	coloc	Roche_AD, Roche_MS, Columbia_AD, Mathys_AD, Zhou_AD	COLOC_R				0.067794	35915177	10.1038/s41593-022-01128-z	Bryois J et al	Brain
AGO1	Q9UL18	3262	TRANS	BIP_PGC3_noukb	DECODE_Specific	-,NA		0.879108	0.879108	DECODE	DECODE	1.35558	5987.61	PGC3_SCZ	AGO1	Transcriptome	Microglia	coloc	Roche_AD, Roche_MS, Columbia_AD, Mathys_AD, Zhou_AD	COLOC_R				0.0676618	35915177	10.1038/s41593-022-01128-z	Bryois J et al	Brain
AGO1	Q9UL18	3262	TRANS	BIP_PGC3_noukb	DECODE_Specific	-,NA		0.879108	0.879108	DECODE	DECODE	1.35558	5987.61	PGC3_SCZ	AGO1	Transcriptome	Microglia	coloc	Roche_AD, Roche_MS, Columbia_AD, Mathys_AD, Zhou_AD	COLOC_R				0.0675352	35915177	10.1038/s41593-022-01128-z	Bryois J et al	Brain
AGO1	Q9UL18	3262	TRANS	BIP_PGC3_noukb	DECODE_Specific	-,NA		0.879108	0.879108	DECODE	DECODE	1.35558	5987.61	PGC3_SCZ	AGO1	Transcriptome	Microglia	coloc	Roche_AD, Roche_MS, Columbia_AD, Mathys_AD, Zhou_AD	COLOC_R				0.0663792	35915177	10.1038/s41593-022-01128-z	Bryois J et al	Brain
AGO1	Q9UL18	3262	TRANS	BIP_PGC3_noukb	DECODE_Specific	-,NA		0.879108	0.879108	DECODE	DECODE	1.35558	5987.61	PGC3_SCZ	AGO1	Transcriptome	Microglia	coloc	Roche_AD, Roche_MS, Columbia_AD, Mathys_AD, Zhou_AD	COLOC_R				0.0663527	35915177	10.1038/s41593-022-01128-z	Bryois J et al	Brain
AGO1	Q9UL18	3262	TRANS	BIP_PGC3_noukb	DECODE_Specific	-,NA		0.879108	0.879108	DECODE	DECODE	1.35558	5987.61	PGC3_SCZ	AGO1	Transcriptome	Astrocytes	coloc	Roche_AD, Roche_MS, Columbia_AD, Mathys_AD, Zhou_AD	COLOC_R				0.0662586	35915177	10.1038/s41593-022-01128-z	Bryois J et al	Brain
AGO1	Q9UL18	3262	TRANS	BIP_PGC3_noukb	DECODE_Specific	-,NA		0.879108	0.879108	DECODE	DECODE	1.35558	5987.61	PGC3_SCZ	AGO1	Transcriptome	Inhibitory neurons	coloc	Roche_AD, Roche_MS, Columbia_AD, Mathys_AD, Zhou_AD	COLOC_R				0.0657649	35915177	10.1038/s41593-022-01128-z	Bryois J et al	Brain
AGO1	Q9UL18	3262	TRANS	BIP_PGC3_noukb	DECODE_Specific	-,NA		0.879108	0.879108	DECODE	DECODE	1.35558	5987.61	PGC3_SCZ	AGO1	Transcriptome	Inhibitory neurons	coloc	Roche_AD, Roche_MS, Columbia_AD, Mathys_AD, Zhou_AD	COLOC_R				0.0655713	35915177	10.1038/s41593-022-01128-z	Bryois J et al	Brain
AGO1	Q9UL18	3262	TRANS	BIP_PGC3_noukb	DECODE_Specific	-,NA		0.879108	0.879108	DECODE	DECODE	1.35558	5987.61	PGC3_SCZ	AGO1	Transcriptome	Astrocytes	coloc	Roche_AD, Roche_MS, Columbia_AD, Mathys_AD, Zhou_AD	COLOC_R				0.0654059	35915177	10.1038/s41593-022-01128-z	Bryois J et al	Brain
AGO1	Q9UL18	3262	TRANS	BIP_PGC3_noukb	DECODE_Specific	-,NA		0.879108	0.879108	DECODE	DECODE	1.35558	5987.61	PGC3_SCZ	AGO1	Transcriptome	Astrocytes	coloc	Roche_AD, Roche_MS, Columbia_AD, Mathys_AD, Zhou_AD	COLOC_R				0.0646904	35915177	10.1038/s41593-022-01128-z	Bryois J et al	Brain
AGO1	Q9UL18	3262	TRANS	BIP_PGC3_noukb	DECODE_Specific	-,NA		0.879108	0.879108	DECODE	DECODE	1.35558	5987.61	PGC3_SCZ	AGO1	Transcriptome	Astrocytes	coloc	Roche_AD, Roche_MS, Columbia_AD, Mathys_AD, Zhou_AD	COLOC_R				0.0637625	35915177	10.1038/s41593-022-01128-z	Bryois J et al	Brain
AGO1	Q9UL18	3262	TRANS	BIP_PGC3_noukb	DECODE_Specific	-,NA		0.879108	0.879108	DECODE	DECODE	1.35558	5987.61	PGC3_SCZ	AGO1	Transcriptome	Inhibitory neurons	coloc	Roche_AD, Roche_MS, Columbia_AD, Mathys_AD, Zhou_AD	COLOC_R				0.0631906	35915177	10.1038/s41593-022-01128-z	Bryois J et al	Brain
AGO1	Q9UL18	3262	TRANS	BIP_PGC3_noukb	DECODE_Specific	-,NA		0.879108	0.879108	DECODE	DECODE	1.35558	5987.61	PGC3_SCZ	AGO1	Transcriptome	Microglia	coloc	Roche_AD, Roche_MS, Columbia_AD, Mathys_AD, Zhou_AD	COLOC_R				0.0626361	35915177	10.1038/s41593-022-01128-z	Bryois J et al	Brain
AGO1	Q9UL18	3262	TRANS	BIP_PGC3_noukb	DECODE_Specific	-,NA		0.879108	0.879108	DECODE	DECODE	1.35558	5987.61	PGC3_SCZ	AGO1	Transcriptome	Oligodendrocytes	coloc	Roche_AD, Roche_MS, Columbia_AD, Mathys_AD, Zhou_AD	COLOC_R				0.0625724	35915177	10.1038/s41593-022-01128-z	Bryois J et al	Brain
AGO1	Q9UL18	3262	TRANS	BIP_PGC3_noukb	DECODE_Specific	-,NA		0.879108	0.879108	DECODE	DECODE	1.35558	5987.61	PGC3_SCZ	AGO1	Transcriptome	Oligodendrocytes	coloc	Roche_AD, Roche_MS, Columbia_AD, Mathys_AD, Zhou_AD	COLOC_R				0.0623405	35915177	10.1038/s41593-022-01128-z	Bryois J et al	Brain
AGO1	Q9UL18	3262	TRANS	BIP_PGC3_noukb	DECODE_Specific	-,NA		0.879108	0.879108	DECODE	DECODE	1.35558	5987.61	PGC3_SCZ	AGO1	Transcriptome	Astrocytes	coloc	Roche_AD, Roche_MS, Columbia_AD, Mathys_AD, Zhou_AD	COLOC_R				0.0620889	35915177	10.1038/s41593-022-01128-z	Bryois J et al	Brain
AGO1	Q9UL18	3262	TRANS	BIP_PGC3_noukb	DECODE_Specific	-,NA		0.879108	0.879108	DECODE	DECODE	1.35558	5987.61	PGC3_SCZ	AGO1	Transcriptome	Oligodendrocytes	coloc	Roche_AD, Roche_MS, Columbia_AD, Mathys_AD, Zhou_AD	COLOC_R				0.0618642	35915177	10.1038/s41593-022-01128-z	Bryois J et al	Brain
AGO1	Q9UL18	3262	TRANS	BIP_PGC3_noukb	DECODE_Specific	-,NA		0.879108	0.879108	DECODE	DECODE	1.35558	5987.61	PGC3_SCZ	AGO1	Transcriptome	Inhibitory neurons	coloc	Roche_AD, Roche_MS, Columbia_AD, Mathys_AD, Zhou_AD	COLOC_R				0.0610902	35915177	10.1038/s41593-022-01128-z	Bryois J et al	Brain
AGO1	Q9UL18	3262	TRANS	BIP_PGC3_noukb	DECODE_Specific	-,NA		0.879108	0.879108	DECODE	DECODE	1.35558	5987.61	PGC3_SCZ	AGO1	Transcriptome	Oligodendrocytes	coloc	Roche_AD, Roche_MS, Columbia_AD, Mathys_AD, Zhou_AD	COLOC_R				0.0609667	35915177	10.1038/s41593-022-01128-z	Bryois J et al	Brain
AGO1	Q9UL18	3262	TRANS	BIP_PGC3_noukb	DECODE_Specific	-,NA		0.879108	0.879108	DECODE	DECODE	1.35558	5987.61	PGC3_SCZ	AGO1	Transcriptome	Astrocytes	coloc	Roche_AD, Roche_MS, Columbia_AD, Mathys_AD, Zhou_AD	COLOC_R				0.0608908	35915177	10.1038/s41593-022-01128-z	Bryois J et al	Brain
AGO1	Q9UL18	3262	TRANS	BIP_PGC3_noukb	DECODE_Specific	-,NA		0.879108	0.879108	DECODE	DECODE	1.35558	5987.61	PGC3_SCZ	AGO1	Transcriptome	Excitatory neurons	coloc	Roche_AD, Roche_MS, Columbia_AD, Mathys_AD, Zhou_AD	COLOC_R				0.0606492	35915177	10.1038/s41593-022-01128-z	Bryois J et al	Brain
AGO1	Q9UL18	3262	TRANS	BIP_PGC3_noukb	DECODE_Specific	-,NA		0.879108	0.879108	DECODE	DECODE	1.35558	5987.61	PGC3_SCZ	AGO1	Transcriptome	Oligodendrocytes	coloc	Roche_AD, Roche_MS, Columbia_AD, Mathys_AD, Zhou_AD	COLOC_R				0.060567	35915177	10.1038/s41593-022-01128-z	Bryois J et al	Brain
AGO1	Q9UL18	3262	TRANS	BIP_PGC3_noukb	DECODE_Specific	-,NA		0.879108	0.879108	DECODE	DECODE	1.35558	5987.61	PGC3_SCZ	AGO1	Transcriptome	Excitatory neurons	coloc	Roche_AD, Roche_MS, Columbia_AD, Mathys_AD, Zhou_AD	COLOC_R				0.0602832	35915177	10.1038/s41593-022-01128-z	Bryois J et al	Brain
AGO1	Q9UL18	3262	TRANS	BIP_PGC3_noukb	DECODE_Specific	-,NA		0.879108	0.879108	DECODE	DECODE	1.35558	5987.61	PGC3_SCZ	AGO1	Transcriptome	Oligodendrocytes	coloc	Roche_AD, Roche_MS, Columbia_AD, Mathys_AD, Zhou_AD	COLOC_R				0.059773	35915177	10.1038/s41593-022-01128-z	Bryois J et al	Brain
AGO1	Q9UL18	3262	TRANS	BIP_PGC3_noukb	DECODE_Specific	-,NA		0.879108	0.879108	DECODE	DECODE	1.35558	5987.61	PGC3_SCZ	AGO1	Transcriptome	Microglia	coloc	Roche_AD, Roche_MS, Columbia_AD, Mathys_AD, Zhou_AD	COLOC_R				0.0592218	35915177	10.1038/s41593-022-01128-z	Bryois J et al	Brain
AGO1	Q9UL18	3262	TRANS	BIP_PGC3_noukb	DECODE_Specific	-,NA		0.879108	0.879108	DECODE	DECODE	1.35558	5987.61	PGC3_SCZ	AGO1	Transcriptome	Oligodendrocytes	coloc	Roche_AD, Roche_MS, Columbia_AD, Mathys_AD, Zhou_AD	COLOC_R				0.0578768	35915177	10.1038/s41593-022-01128-z	Bryois J et al	Brain
AGO1	Q9UL18	3262	TRANS	BIP_PGC3_noukb	DECODE_Specific	-,NA		0.879108	0.879108	DECODE	DECODE	1.35558	5987.61	PGC3_SCZ	AGO1	Transcriptome	Excitatory neurons	coloc	Roche_AD, Roche_MS, Columbia_AD, Mathys_AD, Zhou_AD	COLOC_R				0.0576784	35915177	10.1038/s41593-022-01128-z	Bryois J et al	Brain
AGO1	Q9UL18	3262	TRANS	BIP_PGC3_noukb	DECODE_Specific	-,NA		0.879108	0.879108	DECODE	DECODE	1.35558	5987.61	PGC3_SCZ	AGO1	Transcriptome	Excitatory neurons	coloc	Roche_AD, Roche_MS, Columbia_AD, Mathys_AD, Zhou_AD	COLOC_R				0.0572207	35915177	10.1038/s41593-022-01128-z	Bryois J et al	Brain
AGO1	Q9UL18	3262	TRANS	BIP_PGC3_noukb	DECODE_Specific	-,NA		0.879108	0.879108	DECODE	DECODE	1.35558	5987.61	PGC3_SCZ	AGO1	Transcriptome	Microglia	coloc	Roche_AD, Roche_MS, Columbia_AD, Mathys_AD, Zhou_AD	COLOC_R				0.0569813	35915177	10.1038/s41593-022-01128-z	Bryois J et al	Brain
AGO1	Q9UL18	3262	TRANS	BIP_PGC3_noukb	DECODE_Specific	-,NA		0.879108	0.879108	DECODE	DECODE	1.35558	5987.61	PGC3_SCZ	AGO1	Transcriptome	Astrocytes	coloc	Roche_AD, Roche_MS, Columbia_AD, Mathys_AD, Zhou_AD	COLOC_R				0.0547118	35915177	10.1038/s41593-022-01128-z	Bryois J et al	Brain
AGO1	Q9UL18	3262	TRANS	BIP_PGC3_noukb	DECODE_Specific	-,NA		0.879108	0.879108	DECODE	DECODE	1.35558	5987.61	PGC3_SCZ	AGO1	Transcriptome	Excitatory neurons	coloc	Roche_AD, Roche_MS, Columbia_AD, Mathys_AD, Zhou_AD	COLOC_R				0.0536551	35915177	10.1038/s41593-022-01128-z	Bryois J et al	Brain
AGO1	Q9UL18	3262	TRANS	BIP_PGC3_noukb	DECODE_Specific	-,NA		0.879108	0.879108	DECODE	DECODE	1.35558	5987.61	PGC3_SCZ	AGO1	Transcriptome	Excitatory neurons	coloc	Roche_AD, Roche_MS, Columbia_AD, Mathys_AD, Zhou_AD	COLOC_R				0.0524357	35915177	10.1038/s41593-022-01128-z	Bryois J et al	Brain
AGO1	Q9UL18	3262	TRANS	BIP_PGC3_noukb	DECODE_Specific	-,NA		0.879108	0.879108	DECODE	DECODE	1.35558	5987.61	PGC3_SCZ	AGO1	Transcriptome	Astrocytes	coloc	Roche_AD, Roche_MS, Columbia_AD, Mathys_AD, Zhou_AD	COLOC_R				0.0521206	35915177	10.1038/s41593-022-01128-z	Bryois J et al	Brain
AGO1	Q9UL18	3262	TRANS	BIP_PGC3_noukb	DECODE_Specific	-,NA		0.879108	0.879108	DECODE	DECODE	1.35558	5987.61	PGC3_SCZ	AGO1	Transcriptome	Excitatory neurons	coloc	Roche_AD, Roche_MS, Columbia_AD, Mathys_AD, Zhou_AD	COLOC_R				0.0509872	35915177	10.1038/s41593-022-01128-z	Bryois J et al	Brain
AGO1	Q9UL18	3262	TRANS	BIP_PGC3_noukb	DECODE_Specific	-,NA		0.879108	0.879108	DECODE	DECODE	1.35558	5987.61	PGC3_SCZ	AGO1	Transcriptome	Excitatory neurons	coloc	Roche_AD, Roche_MS, Columbia_AD, Mathys_AD, Zhou_AD	COLOC_R				0.0502591	35915177	10.1038/s41593-022-01128-z	Bryois J et al	Brain
AGO1	Q9UL18	3262	TRANS	BIP_PGC3_noukb	DECODE_Specific	-,NA		0.879108	0.879108	DECODE	DECODE	1.35558	5987.61	PGC3_SCZ	AGO1	Transcriptome	Excitatory neurons	coloc	Roche_AD, Roche_MS, Columbia_AD, Mathys_AD, Zhou_AD	COLOC_R				0.0489362	35915177	10.1038/s41593-022-01128-z	Bryois J et al	Brain
AGO1	Q9UL18	3262	TRANS	BIP_PGC3_noukb	DECODE_Specific	-,NA		0.879108	0.879108	DECODE	DECODE	1.35558	5987.61	PGC3_SCZ	AGO1	Transcriptome	Excitatory neurons	coloc	Roche_AD, Roche_MS, Columbia_AD, Mathys_AD, Zhou_AD	COLOC_R				0.0480342	35915177	10.1038/s41593-022-01128-z	Bryois J et al	Brain
AGO1	Q9UL18	3262	TRANS	BIP_PGC3_noukb	DECODE_Specific	-,NA		0.879108	0.879108	DECODE	DECODE	1.35558	5987.61	PGC3_SCZ	AGO1	Transcriptome	Oligodendrocytes	coloc	Roche_AD, Roche_MS, Columbia_AD, Mathys_AD, Zhou_AD	COLOC_R				0.0478159	35915177	10.1038/s41593-022-01128-z	Bryois J et al	Brain
AGO1	Q9UL18	3262	TRANS	BIP_PGC3_noukb	DECODE_Specific	-,NA		0.879108	0.879108	DECODE	DECODE	1.35558	5987.61	PGC3_SCZ	AGO1	Transcriptome	Excitatory neurons	coloc	Roche_AD, Roche_MS, Columbia_AD, Mathys_AD, Zhou_AD	COLOC_R				0.0463293	35915177	10.1038/s41593-022-01128-z	Bryois J et al	Brain
AGO1	Q9UL18	3262	TRANS	BIP_PGC3_noukb	DECODE_Specific	-,NA		0.879108	0.879108	DECODE	DECODE	1.35558	5987.61	PGC3_SCZ	AGO1	Transcriptome	Excitatory neurons	coloc	Roche_AD, Roche_MS, Columbia_AD, Mathys_AD, Zhou_AD	COLOC_R				0.0442462	35915177	10.1038/s41593-022-01128-z	Bryois J et al	Brain
AGO1	Q9UL18	3262	TRANS	BIP_PGC3_noukb	DECODE_Specific	-,NA		0.879108	0.879108	DECODE	DECODE	1.35558	5987.61	PGC3_SCZ	AGO1	Transcriptome	Inhibitory neurons	coloc	Roche_AD, Roche_MS, Columbia_AD, Mathys_AD, Zhou_AD	COLOC_R				0.0432926	35915177	10.1038/s41593-022-01128-z	Bryois J et al	Brain
AGO1	Q9UL18	3262	TRANS	BIP_PGC3_noukb	DECODE_Specific	-,NA		0.879108	0.879108	DECODE	DECODE	1.35558	5987.61	PGC3_SCZ	AGO1	Transcriptome	Excitatory neurons	coloc	Roche_AD, Roche_MS, Columbia_AD, Mathys_AD, Zhou_AD	COLOC_R				0.0367145	35915177	10.1038/s41593-022-01128-z	Bryois J et al	Brain
AGO1	Q9UL18	3262	TRANS	BIP_PGC3_noukb	DECODE_Specific	-,NA		0.879108	0.879108	DECODE	DECODE	1.35558	5987.61	PGC3_SCZ	AGO1	Transcriptome	Excitatory neurons	coloc	Roche_AD, Roche_MS, Columbia_AD, Mathys_AD, Zhou_AD	COLOC_R				1.90227e-05	35915177	10.1038/s41593-022-01128-z	Bryois J et al	Brain
AGO1	Q9UL18	3262	TRANS	BIP_PGC3_noukb	DECODE_Specific	-,NA		0.879108	0.879108	DECODE	DECODE	1.35558	5987.61	PGC3_SCZ	AGO1	Transcriptome	Oligodendrocytes	coloc	Roche_AD, Roche_MS, Columbia_AD, Mathys_AD, Zhou_AD	COLOC_R				1.5217e-05	35915177	10.1038/s41593-022-01128-z	Bryois J et al	Brain
AGO1	Q9UL18	3262	TRANS	Cognition_Meta	DECODE_Specific	-,NA		0.0126458	0.0126458	DECODE	DECODE	0.14379	86.1303	SCZ	AGO1	Proteiome	BLOOD	SMR	eQTLGen	SMR	-0.5405	0.122658	1.05e-05		37415601	10.3389/fgene.2023.1191264	Gedik et all Front Genet	BLOOD
AGO1	Q9UL18	3262	TRANS	Cognition_Meta	DECODE_Specific	-,NA		0.0126458	0.0126458	DECODE	DECODE	0.14379	86.1303	MDD	AGO1	Proteiome	BLOOD	SMR	eQTLGen	SMR	-0.0579678	0.0673735	0.389571		37415601	10.3389/fgene.2023.1191264	Gedik et all Front Genet	BLOOD
AGO1	Q9UL18	3262	TRANS	Cognition_Meta	DECODE_Specific	-,NA		0.0126458	0.0126458	DECODE	DECODE	0.14379	86.1303	BIP	AGO1	Proteiome	BLOOD	SMR	eQTLGen	SMR	-0.310241	0.147702	0.035689		37415601	10.3389/fgene.2023.1191264	Gedik et all Front Genet	BLOOD
AGO1	Q9UL18	3262	TRANS	Cognition_Meta	DECODE_Specific	-,NA		0.0126458	0.0126458	DECODE	DECODE	0.14379	86.1303	SCZ.Clozuk.2018	AGO1	Transcriptome	BRAIN	TWAS	PsychENCODE	FUSION	-3.37249		0.000745		30545856	10.1126/science.aat8127	Gandal et all science	BRAIN
AGO1	Q9UL18	3262	TRANS	Cognition_Meta	DECODE_Specific	-,NA		0.0126458	0.0126458	DECODE	DECODE	0.14379	86.1303	BD.PGC.ruderferCell2018	AGO1	Transcriptome	BRAIN	TWAS	PsychENCODE	FUSION	-1.47246		0.141		30545856	10.1126/science.aat8127	Gandal et all science	BRAIN
AGO1	Q9UL18	3262	TRANS	Cognition_Meta	DECODE_Specific	-,NA		0.0126458	0.0126458	DECODE	DECODE	0.14379	86.1303	PGC3_SCZ	AGO1	Transcriptome	Astrocytes	coloc	Roche_AD, Roche_MS, Columbia_AD, Mathys_AD, Zhou_AD	COLOC_R				0.618271	35915177	10.1038/s41593-022-01128-z	Bryois J et al	Brain
AGO1	Q9UL18	3262	TRANS	Cognition_Meta	DECODE_Specific	-,NA		0.0126458	0.0126458	DECODE	DECODE	0.14379	86.1303	PGC3_SCZ	AGO1	Transcriptome	Excitatory neurons	coloc	Roche_AD, Roche_MS, Columbia_AD, Mathys_AD, Zhou_AD	COLOC_R				0.490971	35915177	10.1038/s41593-022-01128-z	Bryois J et al	Brain
AGO1	Q9UL18	3262	TRANS	Cognition_Meta	DECODE_Specific	-,NA		0.0126458	0.0126458	DECODE	DECODE	0.14379	86.1303	PGC3_SCZ	AGO1	Transcriptome	Excitatory neurons	coloc	Roche_AD, Roche_MS, Columbia_AD, Mathys_AD, Zhou_AD	COLOC_R				0.364343	35915177	10.1038/s41593-022-01128-z	Bryois J et al	Brain
AGO1	Q9UL18	3262	TRANS	Cognition_Meta	DECODE_Specific	-,NA		0.0126458	0.0126458	DECODE	DECODE	0.14379	86.1303	PGC3_SCZ	AGO1	Transcriptome	Excitatory neurons	coloc	Roche_AD, Roche_MS, Columbia_AD, Mathys_AD, Zhou_AD	COLOC_R				0.357083	35915177	10.1038/s41593-022-01128-z	Bryois J et al	Brain
AGO1	Q9UL18	3262	TRANS	Cognition_Meta	DECODE_Specific	-,NA		0.0126458	0.0126458	DECODE	DECODE	0.14379	86.1303	PGC3_SCZ	AGO1	Transcriptome	Excitatory neurons	coloc	Roche_AD, Roche_MS, Columbia_AD, Mathys_AD, Zhou_AD	COLOC_R				0.347301	35915177	10.1038/s41593-022-01128-z	Bryois J et al	Brain
AGO1	Q9UL18	3262	TRANS	Cognition_Meta	DECODE_Specific	-,NA		0.0126458	0.0126458	DECODE	DECODE	0.14379	86.1303	PGC3_SCZ	AGO1	Transcriptome	Inhibitory neurons	coloc	Roche_AD, Roche_MS, Columbia_AD, Mathys_AD, Zhou_AD	COLOC_R				0.344718	35915177	10.1038/s41593-022-01128-z	Bryois J et al	Brain
AGO1	Q9UL18	3262	TRANS	Cognition_Meta	DECODE_Specific	-,NA		0.0126458	0.0126458	DECODE	DECODE	0.14379	86.1303	PGC3_SCZ	AGO1	Transcriptome	Endothelial cells	coloc	Roche_AD, Roche_MS, Columbia_AD, Mathys_AD, Zhou_AD	COLOC_R				0.28922	35915177	10.1038/s41593-022-01128-z	Bryois J et al	Brain
AGO1	Q9UL18	3262	TRANS	Cognition_Meta	DECODE_Specific	-,NA		0.0126458	0.0126458	DECODE	DECODE	0.14379	86.1303	PGC3_SCZ	AGO1	Transcriptome	Excitatory neurons	coloc	Roche_AD, Roche_MS, Columbia_AD, Mathys_AD, Zhou_AD	COLOC_R				0.19052	35915177	10.1038/s41593-022-01128-z	Bryois J et al	Brain
AGO1	Q9UL18	3262	TRANS	Cognition_Meta	DECODE_Specific	-,NA		0.0126458	0.0126458	DECODE	DECODE	0.14379	86.1303	PGC3_SCZ	AGO1	Transcriptome	Inhibitory neurons	coloc	Roche_AD, Roche_MS, Columbia_AD, Mathys_AD, Zhou_AD	COLOC_R				0.150504	35915177	10.1038/s41593-022-01128-z	Bryois J et al	Brain
AGO1	Q9UL18	3262	TRANS	Cognition_Meta	DECODE_Specific	-,NA		0.0126458	0.0126458	DECODE	DECODE	0.14379	86.1303	PGC3_SCZ	AGO1	Transcriptome	Oligodendrocytes	coloc	Roche_AD, Roche_MS, Columbia_AD, Mathys_AD, Zhou_AD	COLOC_R				0.14191	35915177	10.1038/s41593-022-01128-z	Bryois J et al	Brain
AGO1	Q9UL18	3262	TRANS	Cognition_Meta	DECODE_Specific	-,NA		0.0126458	0.0126458	DECODE	DECODE	0.14379	86.1303	PGC3_SCZ	AGO1	Transcriptome	Excitatory neurons	coloc	Roche_AD, Roche_MS, Columbia_AD, Mathys_AD, Zhou_AD	COLOC_R				0.141252	35915177	10.1038/s41593-022-01128-z	Bryois J et al	Brain
AGO1	Q9UL18	3262	TRANS	Cognition_Meta	DECODE_Specific	-,NA		0.0126458	0.0126458	DECODE	DECODE	0.14379	86.1303	PGC3_SCZ	AGO1	Transcriptome	Pericytes	coloc	Roche_AD, Roche_MS, Columbia_AD, Mathys_AD, Zhou_AD	COLOC_R				0.135228	35915177	10.1038/s41593-022-01128-z	Bryois J et al	Brain
AGO1	Q9UL18	3262	TRANS	Cognition_Meta	DECODE_Specific	-,NA		0.0126458	0.0126458	DECODE	DECODE	0.14379	86.1303	PGC3_SCZ	AGO1	Transcriptome	Microglia	coloc	Roche_AD, Roche_MS, Columbia_AD, Mathys_AD, Zhou_AD	COLOC_R				0.133987	35915177	10.1038/s41593-022-01128-z	Bryois J et al	Brain
AGO1	Q9UL18	3262	TRANS	Cognition_Meta	DECODE_Specific	-,NA		0.0126458	0.0126458	DECODE	DECODE	0.14379	86.1303	PGC3_SCZ	AGO1	Transcriptome	Microglia	coloc	Roche_AD, Roche_MS, Columbia_AD, Mathys_AD, Zhou_AD	COLOC_R				0.129653	35915177	10.1038/s41593-022-01128-z	Bryois J et al	Brain
AGO1	Q9UL18	3262	TRANS	Cognition_Meta	DECODE_Specific	-,NA		0.0126458	0.0126458	DECODE	DECODE	0.14379	86.1303	PGC3_SCZ	AGO1	Transcriptome	Endothelial cells	coloc	Roche_AD, Roche_MS, Columbia_AD, Mathys_AD, Zhou_AD	COLOC_R				0.127311	35915177	10.1038/s41593-022-01128-z	Bryois J et al	Brain
AGO1	Q9UL18	3262	TRANS	Cognition_Meta	DECODE_Specific	-,NA		0.0126458	0.0126458	DECODE	DECODE	0.14379	86.1303	PGC3_SCZ	AGO1	Transcriptome	OPCs / COPs	coloc	Roche_AD, Roche_MS, Columbia_AD, Mathys_AD, Zhou_AD	COLOC_R				0.126507	35915177	10.1038/s41593-022-01128-z	Bryois J et al	Brain
AGO1	Q9UL18	3262	TRANS	Cognition_Meta	DECODE_Specific	-,NA		0.0126458	0.0126458	DECODE	DECODE	0.14379	86.1303	PGC3_SCZ	AGO1	Transcriptome	Microglia	coloc	Roche_AD, Roche_MS, Columbia_AD, Mathys_AD, Zhou_AD	COLOC_R				0.122725	35915177	10.1038/s41593-022-01128-z	Bryois J et al	Brain
AGO1	Q9UL18	3262	TRANS	Cognition_Meta	DECODE_Specific	-,NA		0.0126458	0.0126458	DECODE	DECODE	0.14379	86.1303	PGC3_SCZ	AGO1	Transcriptome	Inhibitory neurons	coloc	Roche_AD, Roche_MS, Columbia_AD, Mathys_AD, Zhou_AD	COLOC_R				0.1227	35915177	10.1038/s41593-022-01128-z	Bryois J et al	Brain
AGO1	Q9UL18	3262	TRANS	Cognition_Meta	DECODE_Specific	-,NA		0.0126458	0.0126458	DECODE	DECODE	0.14379	86.1303	PGC3_SCZ	AGO1	Transcriptome	Oligodendrocytes	coloc	Roche_AD, Roche_MS, Columbia_AD, Mathys_AD, Zhou_AD	COLOC_R				0.121162	35915177	10.1038/s41593-022-01128-z	Bryois J et al	Brain
AGO1	Q9UL18	3262	TRANS	Cognition_Meta	DECODE_Specific	-,NA		0.0126458	0.0126458	DECODE	DECODE	0.14379	86.1303	PGC3_SCZ	AGO1	Transcriptome	Endothelial cells	coloc	Roche_AD, Roche_MS, Columbia_AD, Mathys_AD, Zhou_AD	COLOC_R				0.115771	35915177	10.1038/s41593-022-01128-z	Bryois J et al	Brain
AGO1	Q9UL18	3262	TRANS	Cognition_Meta	DECODE_Specific	-,NA		0.0126458	0.0126458	DECODE	DECODE	0.14379	86.1303	PGC3_SCZ	AGO1	Transcriptome	Pericytes	coloc	Roche_AD, Roche_MS, Columbia_AD, Mathys_AD, Zhou_AD	COLOC_R				0.113439	35915177	10.1038/s41593-022-01128-z	Bryois J et al	Brain
AGO1	Q9UL18	3262	TRANS	Cognition_Meta	DECODE_Specific	-,NA		0.0126458	0.0126458	DECODE	DECODE	0.14379	86.1303	PGC3_SCZ	AGO1	Transcriptome	Astrocytes	coloc	Roche_AD, Roche_MS, Columbia_AD, Mathys_AD, Zhou_AD	COLOC_R				0.112854	35915177	10.1038/s41593-022-01128-z	Bryois J et al	Brain
AGO1	Q9UL18	3262	TRANS	Cognition_Meta	DECODE_Specific	-,NA		0.0126458	0.0126458	DECODE	DECODE	0.14379	86.1303	PGC3_SCZ	AGO1	Transcriptome	OPCs / COPs	coloc	Roche_AD, Roche_MS, Columbia_AD, Mathys_AD, Zhou_AD	COLOC_R				0.110685	35915177	10.1038/s41593-022-01128-z	Bryois J et al	Brain
AGO1	Q9UL18	3262	TRANS	Cognition_Meta	DECODE_Specific	-,NA		0.0126458	0.0126458	DECODE	DECODE	0.14379	86.1303	PGC3_SCZ	AGO1	Transcriptome	Microglia	coloc	Roche_AD, Roche_MS, Columbia_AD, Mathys_AD, Zhou_AD	COLOC_R				0.109826	35915177	10.1038/s41593-022-01128-z	Bryois J et al	Brain
AGO1	Q9UL18	3262	TRANS	Cognition_Meta	DECODE_Specific	-,NA		0.0126458	0.0126458	DECODE	DECODE	0.14379	86.1303	PGC3_SCZ	AGO1	Transcriptome	Excitatory neurons	coloc	Roche_AD, Roche_MS, Columbia_AD, Mathys_AD, Zhou_AD	COLOC_R				0.108489	35915177	10.1038/s41593-022-01128-z	Bryois J et al	Brain
AGO1	Q9UL18	3262	TRANS	Cognition_Meta	DECODE_Specific	-,NA		0.0126458	0.0126458	DECODE	DECODE	0.14379	86.1303	PGC3_SCZ	AGO1	Transcriptome	Inhibitory neurons	coloc	Roche_AD, Roche_MS, Columbia_AD, Mathys_AD, Zhou_AD	COLOC_R				0.105583	35915177	10.1038/s41593-022-01128-z	Bryois J et al	Brain
AGO1	Q9UL18	3262	TRANS	Cognition_Meta	DECODE_Specific	-,NA		0.0126458	0.0126458	DECODE	DECODE	0.14379	86.1303	PGC3_SCZ	AGO1	Transcriptome	Pericytes	coloc	Roche_AD, Roche_MS, Columbia_AD, Mathys_AD, Zhou_AD	COLOC_R				0.104659	35915177	10.1038/s41593-022-01128-z	Bryois J et al	Brain
AGO1	Q9UL18	3262	TRANS	Cognition_Meta	DECODE_Specific	-,NA		0.0126458	0.0126458	DECODE	DECODE	0.14379	86.1303	PGC3_SCZ	AGO1	Transcriptome	Microglia	coloc	Roche_AD, Roche_MS, Columbia_AD, Mathys_AD, Zhou_AD	COLOC_R				0.104297	35915177	10.1038/s41593-022-01128-z	Bryois J et al	Brain
AGO1	Q9UL18	3262	TRANS	Cognition_Meta	DECODE_Specific	-,NA		0.0126458	0.0126458	DECODE	DECODE	0.14379	86.1303	PGC3_SCZ	AGO1	Transcriptome	Pericytes	coloc	Roche_AD, Roche_MS, Columbia_AD, Mathys_AD, Zhou_AD	COLOC_R				0.102829	35915177	10.1038/s41593-022-01128-z	Bryois J et al	Brain
AGO1	Q9UL18	3262	TRANS	Cognition_Meta	DECODE_Specific	-,NA		0.0126458	0.0126458	DECODE	DECODE	0.14379	86.1303	PGC3_SCZ	AGO1	Transcriptome	OPCs / COPs	coloc	Roche_AD, Roche_MS, Columbia_AD, Mathys_AD, Zhou_AD	COLOC_R				0.102314	35915177	10.1038/s41593-022-01128-z	Bryois J et al	Brain
AGO1	Q9UL18	3262	TRANS	Cognition_Meta	DECODE_Specific	-,NA		0.0126458	0.0126458	DECODE	DECODE	0.14379	86.1303	PGC3_SCZ	AGO1	Transcriptome	Endothelial cells	coloc	Roche_AD, Roche_MS, Columbia_AD, Mathys_AD, Zhou_AD	COLOC_R				0.101989	35915177	10.1038/s41593-022-01128-z	Bryois J et al	Brain
AGO1	Q9UL18	3262	TRANS	Cognition_Meta	DECODE_Specific	-,NA		0.0126458	0.0126458	DECODE	DECODE	0.14379	86.1303	PGC3_SCZ	AGO1	Transcriptome	OPCs / COPs	coloc	Roche_AD, Roche_MS, Columbia_AD, Mathys_AD, Zhou_AD	COLOC_R				0.100444	35915177	10.1038/s41593-022-01128-z	Bryois J et al	Brain
AGO1	Q9UL18	3262	TRANS	Cognition_Meta	DECODE_Specific	-,NA		0.0126458	0.0126458	DECODE	DECODE	0.14379	86.1303	PGC3_SCZ	AGO1	Transcriptome	Inhibitory neurons	coloc	Roche_AD, Roche_MS, Columbia_AD, Mathys_AD, Zhou_AD	COLOC_R				0.100038	35915177	10.1038/s41593-022-01128-z	Bryois J et al	Brain
AGO1	Q9UL18	3262	TRANS	Cognition_Meta	DECODE_Specific	-,NA		0.0126458	0.0126458	DECODE	DECODE	0.14379	86.1303	PGC3_SCZ	AGO1	Transcriptome	Oligodendrocytes	coloc	Roche_AD, Roche_MS, Columbia_AD, Mathys_AD, Zhou_AD	COLOC_R				0.0988135	35915177	10.1038/s41593-022-01128-z	Bryois J et al	Brain
AGO1	Q9UL18	3262	TRANS	Cognition_Meta	DECODE_Specific	-,NA		0.0126458	0.0126458	DECODE	DECODE	0.14379	86.1303	PGC3_SCZ	AGO1	Transcriptome	Endothelial cells	coloc	Roche_AD, Roche_MS, Columbia_AD, Mathys_AD, Zhou_AD	COLOC_R				0.0985351	35915177	10.1038/s41593-022-01128-z	Bryois J et al	Brain
AGO1	Q9UL18	3262	TRANS	Cognition_Meta	DECODE_Specific	-,NA		0.0126458	0.0126458	DECODE	DECODE	0.14379	86.1303	PGC3_SCZ	AGO1	Transcriptome	Microglia	coloc	Roche_AD, Roche_MS, Columbia_AD, Mathys_AD, Zhou_AD	COLOC_R				0.0944347	35915177	10.1038/s41593-022-01128-z	Bryois J et al	Brain
AGO1	Q9UL18	3262	TRANS	Cognition_Meta	DECODE_Specific	-,NA		0.0126458	0.0126458	DECODE	DECODE	0.14379	86.1303	PGC3_SCZ	AGO1	Transcriptome	Endothelial cells	coloc	Roche_AD, Roche_MS, Columbia_AD, Mathys_AD, Zhou_AD	COLOC_R				0.0944279	35915177	10.1038/s41593-022-01128-z	Bryois J et al	Brain
AGO1	Q9UL18	3262	TRANS	Cognition_Meta	DECODE_Specific	-,NA		0.0126458	0.0126458	DECODE	DECODE	0.14379	86.1303	PGC3_SCZ	AGO1	Transcriptome	Pericytes	coloc	Roche_AD, Roche_MS, Columbia_AD, Mathys_AD, Zhou_AD	COLOC_R				0.0922467	35915177	10.1038/s41593-022-01128-z	Bryois J et al	Brain
AGO1	Q9UL18	3262	TRANS	Cognition_Meta	DECODE_Specific	-,NA		0.0126458	0.0126458	DECODE	DECODE	0.14379	86.1303	PGC3_SCZ	AGO1	Transcriptome	Inhibitory neurons	coloc	Roche_AD, Roche_MS, Columbia_AD, Mathys_AD, Zhou_AD	COLOC_R				0.0920369	35915177	10.1038/s41593-022-01128-z	Bryois J et al	Brain
AGO1	Q9UL18	3262	TRANS	Cognition_Meta	DECODE_Specific	-,NA		0.0126458	0.0126458	DECODE	DECODE	0.14379	86.1303	PGC3_SCZ	AGO1	Transcriptome	Inhibitory neurons	coloc	Roche_AD, Roche_MS, Columbia_AD, Mathys_AD, Zhou_AD	COLOC_R				0.0919174	35915177	10.1038/s41593-022-01128-z	Bryois J et al	Brain
AGO1	Q9UL18	3262	TRANS	Cognition_Meta	DECODE_Specific	-,NA		0.0126458	0.0126458	DECODE	DECODE	0.14379	86.1303	PGC3_SCZ	AGO1	Transcriptome	Oligodendrocytes	coloc	Roche_AD, Roche_MS, Columbia_AD, Mathys_AD, Zhou_AD	COLOC_R				0.0906327	35915177	10.1038/s41593-022-01128-z	Bryois J et al	Brain
AGO1	Q9UL18	3262	TRANS	Cognition_Meta	DECODE_Specific	-,NA		0.0126458	0.0126458	DECODE	DECODE	0.14379	86.1303	PGC3_SCZ	AGO1	Transcriptome	Inhibitory neurons	coloc	Roche_AD, Roche_MS, Columbia_AD, Mathys_AD, Zhou_AD	COLOC_R				0.0893289	35915177	10.1038/s41593-022-01128-z	Bryois J et al	Brain
AGO1	Q9UL18	3262	TRANS	Cognition_Meta	DECODE_Specific	-,NA		0.0126458	0.0126458	DECODE	DECODE	0.14379	86.1303	PGC3_SCZ	AGO1	Transcriptome	Inhibitory neurons	coloc	Roche_AD, Roche_MS, Columbia_AD, Mathys_AD, Zhou_AD	COLOC_R				0.0881671	35915177	10.1038/s41593-022-01128-z	Bryois J et al	Brain
AGO1	Q9UL18	3262	TRANS	Cognition_Meta	DECODE_Specific	-,NA		0.0126458	0.0126458	DECODE	DECODE	0.14379	86.1303	PGC3_SCZ	AGO1	Transcriptome	Pericytes	coloc	Roche_AD, Roche_MS, Columbia_AD, Mathys_AD, Zhou_AD	COLOC_R				0.0857472	35915177	10.1038/s41593-022-01128-z	Bryois J et al	Brain
AGO1	Q9UL18	3262	TRANS	Cognition_Meta	DECODE_Specific	-,NA		0.0126458	0.0126458	DECODE	DECODE	0.14379	86.1303	PGC3_SCZ	AGO1	Transcriptome	Endothelial cells	coloc	Roche_AD, Roche_MS, Columbia_AD, Mathys_AD, Zhou_AD	COLOC_R				0.0857142	35915177	10.1038/s41593-022-01128-z	Bryois J et al	Brain
AGO1	Q9UL18	3262	TRANS	Cognition_Meta	DECODE_Specific	-,NA		0.0126458	0.0126458	DECODE	DECODE	0.14379	86.1303	PGC3_SCZ	AGO1	Transcriptome	Excitatory neurons	coloc	Roche_AD, Roche_MS, Columbia_AD, Mathys_AD, Zhou_AD	COLOC_R				0.0854197	35915177	10.1038/s41593-022-01128-z	Bryois J et al	Brain
AGO1	Q9UL18	3262	TRANS	Cognition_Meta	DECODE_Specific	-,NA		0.0126458	0.0126458	DECODE	DECODE	0.14379	86.1303	PGC3_SCZ	AGO1	Transcriptome	Oligodendrocytes	coloc	Roche_AD, Roche_MS, Columbia_AD, Mathys_AD, Zhou_AD	COLOC_R				0.0852603	35915177	10.1038/s41593-022-01128-z	Bryois J et al	Brain
AGO1	Q9UL18	3262	TRANS	Cognition_Meta	DECODE_Specific	-,NA		0.0126458	0.0126458	DECODE	DECODE	0.14379	86.1303	PGC3_SCZ	AGO1	Transcriptome	Inhibitory neurons	coloc	Roche_AD, Roche_MS, Columbia_AD, Mathys_AD, Zhou_AD	COLOC_R				0.0851091	35915177	10.1038/s41593-022-01128-z	Bryois J et al	Brain
AGO1	Q9UL18	3262	TRANS	Cognition_Meta	DECODE_Specific	-,NA		0.0126458	0.0126458	DECODE	DECODE	0.14379	86.1303	PGC3_SCZ	AGO1	Transcriptome	Excitatory neurons	coloc	Roche_AD, Roche_MS, Columbia_AD, Mathys_AD, Zhou_AD	COLOC_R				0.0839574	35915177	10.1038/s41593-022-01128-z	Bryois J et al	Brain
AGO1	Q9UL18	3262	TRANS	Cognition_Meta	DECODE_Specific	-,NA		0.0126458	0.0126458	DECODE	DECODE	0.14379	86.1303	PGC3_SCZ	AGO1	Transcriptome	Pericytes	coloc	Roche_AD, Roche_MS, Columbia_AD, Mathys_AD, Zhou_AD	COLOC_R				0.0837131	35915177	10.1038/s41593-022-01128-z	Bryois J et al	Brain
AGO1	Q9UL18	3262	TRANS	Cognition_Meta	DECODE_Specific	-,NA		0.0126458	0.0126458	DECODE	DECODE	0.14379	86.1303	PGC3_SCZ	AGO1	Transcriptome	Pericytes	coloc	Roche_AD, Roche_MS, Columbia_AD, Mathys_AD, Zhou_AD	COLOC_R				0.0834752	35915177	10.1038/s41593-022-01128-z	Bryois J et al	Brain
AGO1	Q9UL18	3262	TRANS	Cognition_Meta	DECODE_Specific	-,NA		0.0126458	0.0126458	DECODE	DECODE	0.14379	86.1303	PGC3_SCZ	AGO1	Transcriptome	Endothelial cells	coloc	Roche_AD, Roche_MS, Columbia_AD, Mathys_AD, Zhou_AD	COLOC_R				0.0833891	35915177	10.1038/s41593-022-01128-z	Bryois J et al	Brain
AGO1	Q9UL18	3262	TRANS	Cognition_Meta	DECODE_Specific	-,NA		0.0126458	0.0126458	DECODE	DECODE	0.14379	86.1303	PGC3_SCZ	AGO1	Transcriptome	Excitatory neurons	coloc	Roche_AD, Roche_MS, Columbia_AD, Mathys_AD, Zhou_AD	COLOC_R				0.0833071	35915177	10.1038/s41593-022-01128-z	Bryois J et al	Brain
AGO1	Q9UL18	3262	TRANS	Cognition_Meta	DECODE_Specific	-,NA		0.0126458	0.0126458	DECODE	DECODE	0.14379	86.1303	PGC3_SCZ	AGO1	Transcriptome	Astrocytes	coloc	Roche_AD, Roche_MS, Columbia_AD, Mathys_AD, Zhou_AD	COLOC_R				0.082682	35915177	10.1038/s41593-022-01128-z	Bryois J et al	Brain
AGO1	Q9UL18	3262	TRANS	Cognition_Meta	DECODE_Specific	-,NA		0.0126458	0.0126458	DECODE	DECODE	0.14379	86.1303	PGC3_SCZ	AGO1	Transcriptome	OPCs / COPs	coloc	Roche_AD, Roche_MS, Columbia_AD, Mathys_AD, Zhou_AD	COLOC_R				0.0822474	35915177	10.1038/s41593-022-01128-z	Bryois J et al	Brain
AGO1	Q9UL18	3262	TRANS	Cognition_Meta	DECODE_Specific	-,NA		0.0126458	0.0126458	DECODE	DECODE	0.14379	86.1303	PGC3_SCZ	AGO1	Transcriptome	Endothelial cells	coloc	Roche_AD, Roche_MS, Columbia_AD, Mathys_AD, Zhou_AD	COLOC_R				0.0819841	35915177	10.1038/s41593-022-01128-z	Bryois J et al	Brain
AGO1	Q9UL18	3262	TRANS	Cognition_Meta	DECODE_Specific	-,NA		0.0126458	0.0126458	DECODE	DECODE	0.14379	86.1303	PGC3_SCZ	AGO1	Transcriptome	Astrocytes	coloc	Roche_AD, Roche_MS, Columbia_AD, Mathys_AD, Zhou_AD	COLOC_R				0.0810393	35915177	10.1038/s41593-022-01128-z	Bryois J et al	Brain
AGO1	Q9UL18	3262	TRANS	Cognition_Meta	DECODE_Specific	-,NA		0.0126458	0.0126458	DECODE	DECODE	0.14379	86.1303	PGC3_SCZ	AGO1	Transcriptome	Astrocytes	coloc	Roche_AD, Roche_MS, Columbia_AD, Mathys_AD, Zhou_AD	COLOC_R				0.0808543	35915177	10.1038/s41593-022-01128-z	Bryois J et al	Brain
AGO1	Q9UL18	3262	TRANS	Cognition_Meta	DECODE_Specific	-,NA		0.0126458	0.0126458	DECODE	DECODE	0.14379	86.1303	PGC3_SCZ	AGO1	Transcriptome	Pericytes	coloc	Roche_AD, Roche_MS, Columbia_AD, Mathys_AD, Zhou_AD	COLOC_R				0.0807096	35915177	10.1038/s41593-022-01128-z	Bryois J et al	Brain
AGO1	Q9UL18	3262	TRANS	Cognition_Meta	DECODE_Specific	-,NA		0.0126458	0.0126458	DECODE	DECODE	0.14379	86.1303	PGC3_SCZ	AGO1	Transcriptome	Astrocytes	coloc	Roche_AD, Roche_MS, Columbia_AD, Mathys_AD, Zhou_AD	COLOC_R				0.0803223	35915177	10.1038/s41593-022-01128-z	Bryois J et al	Brain
AGO1	Q9UL18	3262	TRANS	Cognition_Meta	DECODE_Specific	-,NA		0.0126458	0.0126458	DECODE	DECODE	0.14379	86.1303	PGC3_SCZ	AGO1	Transcriptome	OPCs / COPs	coloc	Roche_AD, Roche_MS, Columbia_AD, Mathys_AD, Zhou_AD	COLOC_R				0.0801775	35915177	10.1038/s41593-022-01128-z	Bryois J et al	Brain
AGO1	Q9UL18	3262	TRANS	Cognition_Meta	DECODE_Specific	-,NA		0.0126458	0.0126458	DECODE	DECODE	0.14379	86.1303	PGC3_SCZ	AGO1	Transcriptome	Astrocytes	coloc	Roche_AD, Roche_MS, Columbia_AD, Mathys_AD, Zhou_AD	COLOC_R				0.08011	35915177	10.1038/s41593-022-01128-z	Bryois J et al	Brain
AGO1	Q9UL18	3262	TRANS	Cognition_Meta	DECODE_Specific	-,NA		0.0126458	0.0126458	DECODE	DECODE	0.14379	86.1303	PGC3_SCZ	AGO1	Transcriptome	OPCs / COPs	coloc	Roche_AD, Roche_MS, Columbia_AD, Mathys_AD, Zhou_AD	COLOC_R				0.0798498	35915177	10.1038/s41593-022-01128-z	Bryois J et al	Brain
AGO1	Q9UL18	3262	TRANS	Cognition_Meta	DECODE_Specific	-,NA		0.0126458	0.0126458	DECODE	DECODE	0.14379	86.1303	PGC3_SCZ	AGO1	Transcriptome	Inhibitory neurons	coloc	Roche_AD, Roche_MS, Columbia_AD, Mathys_AD, Zhou_AD	COLOC_R				0.0796557	35915177	10.1038/s41593-022-01128-z	Bryois J et al	Brain
AGO1	Q9UL18	3262	TRANS	Cognition_Meta	DECODE_Specific	-,NA		0.0126458	0.0126458	DECODE	DECODE	0.14379	86.1303	PGC3_SCZ	AGO1	Transcriptome	Oligodendrocytes	coloc	Roche_AD, Roche_MS, Columbia_AD, Mathys_AD, Zhou_AD	COLOC_R				0.0790778	35915177	10.1038/s41593-022-01128-z	Bryois J et al	Brain
AGO1	Q9UL18	3262	TRANS	Cognition_Meta	DECODE_Specific	-,NA		0.0126458	0.0126458	DECODE	DECODE	0.14379	86.1303	PGC3_SCZ	AGO1	Transcriptome	Pericytes	coloc	Roche_AD, Roche_MS, Columbia_AD, Mathys_AD, Zhou_AD	COLOC_R				0.0790712	35915177	10.1038/s41593-022-01128-z	Bryois J et al	Brain
AGO1	Q9UL18	3262	TRANS	Cognition_Meta	DECODE_Specific	-,NA		0.0126458	0.0126458	DECODE	DECODE	0.14379	86.1303	PGC3_SCZ	AGO1	Transcriptome	Pericytes	coloc	Roche_AD, Roche_MS, Columbia_AD, Mathys_AD, Zhou_AD	COLOC_R				0.0786254	35915177	10.1038/s41593-022-01128-z	Bryois J et al	Brain
AGO1	Q9UL18	3262	TRANS	Cognition_Meta	DECODE_Specific	-,NA		0.0126458	0.0126458	DECODE	DECODE	0.14379	86.1303	PGC3_SCZ	AGO1	Transcriptome	Excitatory neurons	coloc	Roche_AD, Roche_MS, Columbia_AD, Mathys_AD, Zhou_AD	COLOC_R				0.0784013	35915177	10.1038/s41593-022-01128-z	Bryois J et al	Brain
AGO1	Q9UL18	3262	TRANS	Cognition_Meta	DECODE_Specific	-,NA		0.0126458	0.0126458	DECODE	DECODE	0.14379	86.1303	PGC3_SCZ	AGO1	Transcriptome	Inhibitory neurons	coloc	Roche_AD, Roche_MS, Columbia_AD, Mathys_AD, Zhou_AD	COLOC_R				0.0783683	35915177	10.1038/s41593-022-01128-z	Bryois J et al	Brain
AGO1	Q9UL18	3262	TRANS	Cognition_Meta	DECODE_Specific	-,NA		0.0126458	0.0126458	DECODE	DECODE	0.14379	86.1303	PGC3_SCZ	AGO1	Transcriptome	Excitatory neurons	coloc	Roche_AD, Roche_MS, Columbia_AD, Mathys_AD, Zhou_AD	COLOC_R				0.0783497	35915177	10.1038/s41593-022-01128-z	Bryois J et al	Brain
AGO1	Q9UL18	3262	TRANS	Cognition_Meta	DECODE_Specific	-,NA		0.0126458	0.0126458	DECODE	DECODE	0.14379	86.1303	PGC3_SCZ	AGO1	Transcriptome	Endothelial cells	coloc	Roche_AD, Roche_MS, Columbia_AD, Mathys_AD, Zhou_AD	COLOC_R				0.0777983	35915177	10.1038/s41593-022-01128-z	Bryois J et al	Brain
AGO1	Q9UL18	3262	TRANS	Cognition_Meta	DECODE_Specific	-,NA		0.0126458	0.0126458	DECODE	DECODE	0.14379	86.1303	PGC3_SCZ	AGO1	Transcriptome	Inhibitory neurons	coloc	Roche_AD, Roche_MS, Columbia_AD, Mathys_AD, Zhou_AD	COLOC_R				0.0774206	35915177	10.1038/s41593-022-01128-z	Bryois J et al	Brain
AGO1	Q9UL18	3262	TRANS	Cognition_Meta	DECODE_Specific	-,NA		0.0126458	0.0126458	DECODE	DECODE	0.14379	86.1303	PGC3_SCZ	AGO1	Transcriptome	Endothelial cells	coloc	Roche_AD, Roche_MS, Columbia_AD, Mathys_AD, Zhou_AD	COLOC_R				0.077135	35915177	10.1038/s41593-022-01128-z	Bryois J et al	Brain
AGO1	Q9UL18	3262	TRANS	Cognition_Meta	DECODE_Specific	-,NA		0.0126458	0.0126458	DECODE	DECODE	0.14379	86.1303	PGC3_SCZ	AGO1	Transcriptome	Microglia	coloc	Roche_AD, Roche_MS, Columbia_AD, Mathys_AD, Zhou_AD	COLOC_R				0.0771292	35915177	10.1038/s41593-022-01128-z	Bryois J et al	Brain
AGO1	Q9UL18	3262	TRANS	Cognition_Meta	DECODE_Specific	-,NA		0.0126458	0.0126458	DECODE	DECODE	0.14379	86.1303	PGC3_SCZ	AGO1	Transcriptome	OPCs / COPs	coloc	Roche_AD, Roche_MS, Columbia_AD, Mathys_AD, Zhou_AD	COLOC_R				0.0765406	35915177	10.1038/s41593-022-01128-z	Bryois J et al	Brain
AGO1	Q9UL18	3262	TRANS	Cognition_Meta	DECODE_Specific	-,NA		0.0126458	0.0126458	DECODE	DECODE	0.14379	86.1303	PGC3_SCZ	AGO1	Transcriptome	Excitatory neurons	coloc	Roche_AD, Roche_MS, Columbia_AD, Mathys_AD, Zhou_AD	COLOC_R				0.0763724	35915177	10.1038/s41593-022-01128-z	Bryois J et al	Brain
AGO1	Q9UL18	3262	TRANS	Cognition_Meta	DECODE_Specific	-,NA		0.0126458	0.0126458	DECODE	DECODE	0.14379	86.1303	PGC3_SCZ	AGO1	Transcriptome	OPCs / COPs	coloc	Roche_AD, Roche_MS, Columbia_AD, Mathys_AD, Zhou_AD	COLOC_R				0.0762626	35915177	10.1038/s41593-022-01128-z	Bryois J et al	Brain
AGO1	Q9UL18	3262	TRANS	Cognition_Meta	DECODE_Specific	-,NA		0.0126458	0.0126458	DECODE	DECODE	0.14379	86.1303	PGC3_SCZ	AGO1	Transcriptome	Endothelial cells	coloc	Roche_AD, Roche_MS, Columbia_AD, Mathys_AD, Zhou_AD	COLOC_R				0.0761848	35915177	10.1038/s41593-022-01128-z	Bryois J et al	Brain
AGO1	Q9UL18	3262	TRANS	Cognition_Meta	DECODE_Specific	-,NA		0.0126458	0.0126458	DECODE	DECODE	0.14379	86.1303	PGC3_SCZ	AGO1	Transcriptome	OPCs / COPs	coloc	Roche_AD, Roche_MS, Columbia_AD, Mathys_AD, Zhou_AD	COLOC_R				0.0761829	35915177	10.1038/s41593-022-01128-z	Bryois J et al	Brain
AGO1	Q9UL18	3262	TRANS	Cognition_Meta	DECODE_Specific	-,NA		0.0126458	0.0126458	DECODE	DECODE	0.14379	86.1303	PGC3_SCZ	AGO1	Transcriptome	Microglia	coloc	Roche_AD, Roche_MS, Columbia_AD, Mathys_AD, Zhou_AD	COLOC_R				0.0759431	35915177	10.1038/s41593-022-01128-z	Bryois J et al	Brain
AGO1	Q9UL18	3262	TRANS	Cognition_Meta	DECODE_Specific	-,NA		0.0126458	0.0126458	DECODE	DECODE	0.14379	86.1303	PGC3_SCZ	AGO1	Transcriptome	Endothelial cells	coloc	Roche_AD, Roche_MS, Columbia_AD, Mathys_AD, Zhou_AD	COLOC_R				0.0752631	35915177	10.1038/s41593-022-01128-z	Bryois J et al	Brain
AGO1	Q9UL18	3262	TRANS	Cognition_Meta	DECODE_Specific	-,NA		0.0126458	0.0126458	DECODE	DECODE	0.14379	86.1303	PGC3_SCZ	AGO1	Transcriptome	Endothelial cells	coloc	Roche_AD, Roche_MS, Columbia_AD, Mathys_AD, Zhou_AD	COLOC_R				0.0745072	35915177	10.1038/s41593-022-01128-z	Bryois J et al	Brain
AGO1	Q9UL18	3262	TRANS	Cognition_Meta	DECODE_Specific	-,NA		0.0126458	0.0126458	DECODE	DECODE	0.14379	86.1303	PGC3_SCZ	AGO1	Transcriptome	OPCs / COPs	coloc	Roche_AD, Roche_MS, Columbia_AD, Mathys_AD, Zhou_AD	COLOC_R				0.0736942	35915177	10.1038/s41593-022-01128-z	Bryois J et al	Brain
AGO1	Q9UL18	3262	TRANS	Cognition_Meta	DECODE_Specific	-,NA		0.0126458	0.0126458	DECODE	DECODE	0.14379	86.1303	PGC3_SCZ	AGO1	Transcriptome	Endothelial cells	coloc	Roche_AD, Roche_MS, Columbia_AD, Mathys_AD, Zhou_AD	COLOC_R				0.0732901	35915177	10.1038/s41593-022-01128-z	Bryois J et al	Brain
AGO1	Q9UL18	3262	TRANS	Cognition_Meta	DECODE_Specific	-,NA		0.0126458	0.0126458	DECODE	DECODE	0.14379	86.1303	PGC3_SCZ	AGO1	Transcriptome	OPCs / COPs	coloc	Roche_AD, Roche_MS, Columbia_AD, Mathys_AD, Zhou_AD	COLOC_R				0.0729261	35915177	10.1038/s41593-022-01128-z	Bryois J et al	Brain
AGO1	Q9UL18	3262	TRANS	Cognition_Meta	DECODE_Specific	-,NA		0.0126458	0.0126458	DECODE	DECODE	0.14379	86.1303	PGC3_SCZ	AGO1	Transcriptome	Excitatory neurons	coloc	Roche_AD, Roche_MS, Columbia_AD, Mathys_AD, Zhou_AD	COLOC_R				0.0726607	35915177	10.1038/s41593-022-01128-z	Bryois J et al	Brain
AGO1	Q9UL18	3262	TRANS	Cognition_Meta	DECODE_Specific	-,NA		0.0126458	0.0126458	DECODE	DECODE	0.14379	86.1303	PGC3_SCZ	AGO1	Transcriptome	Astrocytes	coloc	Roche_AD, Roche_MS, Columbia_AD, Mathys_AD, Zhou_AD	COLOC_R				0.0720563	35915177	10.1038/s41593-022-01128-z	Bryois J et al	Brain
AGO1	Q9UL18	3262	TRANS	Cognition_Meta	DECODE_Specific	-,NA		0.0126458	0.0126458	DECODE	DECODE	0.14379	86.1303	PGC3_SCZ	AGO1	Transcriptome	Endothelial cells	coloc	Roche_AD, Roche_MS, Columbia_AD, Mathys_AD, Zhou_AD	COLOC_R				0.0715603	35915177	10.1038/s41593-022-01128-z	Bryois J et al	Brain
AGO1	Q9UL18	3262	TRANS	Cognition_Meta	DECODE_Specific	-,NA		0.0126458	0.0126458	DECODE	DECODE	0.14379	86.1303	PGC3_SCZ	AGO1	Transcriptome	Inhibitory neurons	coloc	Roche_AD, Roche_MS, Columbia_AD, Mathys_AD, Zhou_AD	COLOC_R				0.0715049	35915177	10.1038/s41593-022-01128-z	Bryois J et al	Brain
AGO1	Q9UL18	3262	TRANS	Cognition_Meta	DECODE_Specific	-,NA		0.0126458	0.0126458	DECODE	DECODE	0.14379	86.1303	PGC3_SCZ	AGO1	Transcriptome	Astrocytes	coloc	Roche_AD, Roche_MS, Columbia_AD, Mathys_AD, Zhou_AD	COLOC_R				0.0714219	35915177	10.1038/s41593-022-01128-z	Bryois J et al	Brain
AGO1	Q9UL18	3262	TRANS	Cognition_Meta	DECODE_Specific	-,NA		0.0126458	0.0126458	DECODE	DECODE	0.14379	86.1303	PGC3_SCZ	AGO1	Transcriptome	Astrocytes	coloc	Roche_AD, Roche_MS, Columbia_AD, Mathys_AD, Zhou_AD	COLOC_R				0.0709744	35915177	10.1038/s41593-022-01128-z	Bryois J et al	Brain
AGO1	Q9UL18	3262	TRANS	Cognition_Meta	DECODE_Specific	-,NA		0.0126458	0.0126458	DECODE	DECODE	0.14379	86.1303	PGC3_SCZ	AGO1	Transcriptome	Oligodendrocytes	coloc	Roche_AD, Roche_MS, Columbia_AD, Mathys_AD, Zhou_AD	COLOC_R				0.0708602	35915177	10.1038/s41593-022-01128-z	Bryois J et al	Brain
AGO1	Q9UL18	3262	TRANS	Cognition_Meta	DECODE_Specific	-,NA		0.0126458	0.0126458	DECODE	DECODE	0.14379	86.1303	PGC3_SCZ	AGO1	Transcriptome	OPCs / COPs	coloc	Roche_AD, Roche_MS, Columbia_AD, Mathys_AD, Zhou_AD	COLOC_R				0.0702447	35915177	10.1038/s41593-022-01128-z	Bryois J et al	Brain
AGO1	Q9UL18	3262	TRANS	Cognition_Meta	DECODE_Specific	-,NA		0.0126458	0.0126458	DECODE	DECODE	0.14379	86.1303	PGC3_SCZ	AGO1	Transcriptome	OPCs / COPs	coloc	Roche_AD, Roche_MS, Columbia_AD, Mathys_AD, Zhou_AD	COLOC_R				0.0701748	35915177	10.1038/s41593-022-01128-z	Bryois J et al	Brain
AGO1	Q9UL18	3262	TRANS	Cognition_Meta	DECODE_Specific	-,NA		0.0126458	0.0126458	DECODE	DECODE	0.14379	86.1303	PGC3_SCZ	AGO1	Transcriptome	Endothelial cells	coloc	Roche_AD, Roche_MS, Columbia_AD, Mathys_AD, Zhou_AD	COLOC_R				0.0700753	35915177	10.1038/s41593-022-01128-z	Bryois J et al	Brain
AGO1	Q9UL18	3262	TRANS	Cognition_Meta	DECODE_Specific	-,NA		0.0126458	0.0126458	DECODE	DECODE	0.14379	86.1303	PGC3_SCZ	AGO1	Transcriptome	Oligodendrocytes	coloc	Roche_AD, Roche_MS, Columbia_AD, Mathys_AD, Zhou_AD	COLOC_R				0.0692655	35915177	10.1038/s41593-022-01128-z	Bryois J et al	Brain
AGO1	Q9UL18	3262	TRANS	Cognition_Meta	DECODE_Specific	-,NA		0.0126458	0.0126458	DECODE	DECODE	0.14379	86.1303	PGC3_SCZ	AGO1	Transcriptome	Microglia	coloc	Roche_AD, Roche_MS, Columbia_AD, Mathys_AD, Zhou_AD	COLOC_R				0.0691082	35915177	10.1038/s41593-022-01128-z	Bryois J et al	Brain
AGO1	Q9UL18	3262	TRANS	Cognition_Meta	DECODE_Specific	-,NA		0.0126458	0.0126458	DECODE	DECODE	0.14379	86.1303	PGC3_SCZ	AGO1	Transcriptome	Oligodendrocytes	coloc	Roche_AD, Roche_MS, Columbia_AD, Mathys_AD, Zhou_AD	COLOC_R				0.0689631	35915177	10.1038/s41593-022-01128-z	Bryois J et al	Brain
AGO1	Q9UL18	3262	TRANS	Cognition_Meta	DECODE_Specific	-,NA		0.0126458	0.0126458	DECODE	DECODE	0.14379	86.1303	PGC3_SCZ	AGO1	Transcriptome	Oligodendrocytes	coloc	Roche_AD, Roche_MS, Columbia_AD, Mathys_AD, Zhou_AD	COLOC_R				0.0688075	35915177	10.1038/s41593-022-01128-z	Bryois J et al	Brain
AGO1	Q9UL18	3262	TRANS	Cognition_Meta	DECODE_Specific	-,NA		0.0126458	0.0126458	DECODE	DECODE	0.14379	86.1303	PGC3_SCZ	AGO1	Transcriptome	OPCs / COPs	coloc	Roche_AD, Roche_MS, Columbia_AD, Mathys_AD, Zhou_AD	COLOC_R				0.0681748	35915177	10.1038/s41593-022-01128-z	Bryois J et al	Brain
AGO1	Q9UL18	3262	TRANS	Cognition_Meta	DECODE_Specific	-,NA		0.0126458	0.0126458	DECODE	DECODE	0.14379	86.1303	PGC3_SCZ	AGO1	Transcriptome	Endothelial cells	coloc	Roche_AD, Roche_MS, Columbia_AD, Mathys_AD, Zhou_AD	COLOC_R				0.067963	35915177	10.1038/s41593-022-01128-z	Bryois J et al	Brain
AGO1	Q9UL18	3262	TRANS	Cognition_Meta	DECODE_Specific	-,NA		0.0126458	0.0126458	DECODE	DECODE	0.14379	86.1303	PGC3_SCZ	AGO1	Transcriptome	Inhibitory neurons	coloc	Roche_AD, Roche_MS, Columbia_AD, Mathys_AD, Zhou_AD	COLOC_R				0.0679455	35915177	10.1038/s41593-022-01128-z	Bryois J et al	Brain
AGO1	Q9UL18	3262	TRANS	Cognition_Meta	DECODE_Specific	-,NA		0.0126458	0.0126458	DECODE	DECODE	0.14379	86.1303	PGC3_SCZ	AGO1	Transcriptome	Inhibitory neurons	coloc	Roche_AD, Roche_MS, Columbia_AD, Mathys_AD, Zhou_AD	COLOC_R				0.0679205	35915177	10.1038/s41593-022-01128-z	Bryois J et al	Brain
AGO1	Q9UL18	3262	TRANS	Cognition_Meta	DECODE_Specific	-,NA		0.0126458	0.0126458	DECODE	DECODE	0.14379	86.1303	PGC3_SCZ	AGO1	Transcriptome	Oligodendrocytes	coloc	Roche_AD, Roche_MS, Columbia_AD, Mathys_AD, Zhou_AD	COLOC_R				0.067794	35915177	10.1038/s41593-022-01128-z	Bryois J et al	Brain
AGO1	Q9UL18	3262	TRANS	Cognition_Meta	DECODE_Specific	-,NA		0.0126458	0.0126458	DECODE	DECODE	0.14379	86.1303	PGC3_SCZ	AGO1	Transcriptome	Microglia	coloc	Roche_AD, Roche_MS, Columbia_AD, Mathys_AD, Zhou_AD	COLOC_R				0.0676618	35915177	10.1038/s41593-022-01128-z	Bryois J et al	Brain
AGO1	Q9UL18	3262	TRANS	Cognition_Meta	DECODE_Specific	-,NA		0.0126458	0.0126458	DECODE	DECODE	0.14379	86.1303	PGC3_SCZ	AGO1	Transcriptome	Microglia	coloc	Roche_AD, Roche_MS, Columbia_AD, Mathys_AD, Zhou_AD	COLOC_R				0.0675352	35915177	10.1038/s41593-022-01128-z	Bryois J et al	Brain
AGO1	Q9UL18	3262	TRANS	Cognition_Meta	DECODE_Specific	-,NA		0.0126458	0.0126458	DECODE	DECODE	0.14379	86.1303	PGC3_SCZ	AGO1	Transcriptome	Microglia	coloc	Roche_AD, Roche_MS, Columbia_AD, Mathys_AD, Zhou_AD	COLOC_R				0.0663792	35915177	10.1038/s41593-022-01128-z	Bryois J et al	Brain
AGO1	Q9UL18	3262	TRANS	Cognition_Meta	DECODE_Specific	-,NA		0.0126458	0.0126458	DECODE	DECODE	0.14379	86.1303	PGC3_SCZ	AGO1	Transcriptome	Microglia	coloc	Roche_AD, Roche_MS, Columbia_AD, Mathys_AD, Zhou_AD	COLOC_R				0.0663527	35915177	10.1038/s41593-022-01128-z	Bryois J et al	Brain
AGO1	Q9UL18	3262	TRANS	Cognition_Meta	DECODE_Specific	-,NA		0.0126458	0.0126458	DECODE	DECODE	0.14379	86.1303	PGC3_SCZ	AGO1	Transcriptome	Astrocytes	coloc	Roche_AD, Roche_MS, Columbia_AD, Mathys_AD, Zhou_AD	COLOC_R				0.0662586	35915177	10.1038/s41593-022-01128-z	Bryois J et al	Brain
AGO1	Q9UL18	3262	TRANS	Cognition_Meta	DECODE_Specific	-,NA		0.0126458	0.0126458	DECODE	DECODE	0.14379	86.1303	PGC3_SCZ	AGO1	Transcriptome	Inhibitory neurons	coloc	Roche_AD, Roche_MS, Columbia_AD, Mathys_AD, Zhou_AD	COLOC_R				0.0657649	35915177	10.1038/s41593-022-01128-z	Bryois J et al	Brain
AGO1	Q9UL18	3262	TRANS	Cognition_Meta	DECODE_Specific	-,NA		0.0126458	0.0126458	DECODE	DECODE	0.14379	86.1303	PGC3_SCZ	AGO1	Transcriptome	Inhibitory neurons	coloc	Roche_AD, Roche_MS, Columbia_AD, Mathys_AD, Zhou_AD	COLOC_R				0.0655713	35915177	10.1038/s41593-022-01128-z	Bryois J et al	Brain
AGO1	Q9UL18	3262	TRANS	Cognition_Meta	DECODE_Specific	-,NA		0.0126458	0.0126458	DECODE	DECODE	0.14379	86.1303	PGC3_SCZ	AGO1	Transcriptome	Astrocytes	coloc	Roche_AD, Roche_MS, Columbia_AD, Mathys_AD, Zhou_AD	COLOC_R				0.0654059	35915177	10.1038/s41593-022-01128-z	Bryois J et al	Brain
AGO1	Q9UL18	3262	TRANS	Cognition_Meta	DECODE_Specific	-,NA		0.0126458	0.0126458	DECODE	DECODE	0.14379	86.1303	PGC3_SCZ	AGO1	Transcriptome	Astrocytes	coloc	Roche_AD, Roche_MS, Columbia_AD, Mathys_AD, Zhou_AD	COLOC_R				0.0646904	35915177	10.1038/s41593-022-01128-z	Bryois J et al	Brain
AGO1	Q9UL18	3262	TRANS	Cognition_Meta	DECODE_Specific	-,NA		0.0126458	0.0126458	DECODE	DECODE	0.14379	86.1303	PGC3_SCZ	AGO1	Transcriptome	Astrocytes	coloc	Roche_AD, Roche_MS, Columbia_AD, Mathys_AD, Zhou_AD	COLOC_R				0.0637625	35915177	10.1038/s41593-022-01128-z	Bryois J et al	Brain
AGO1	Q9UL18	3262	TRANS	Cognition_Meta	DECODE_Specific	-,NA		0.0126458	0.0126458	DECODE	DECODE	0.14379	86.1303	PGC3_SCZ	AGO1	Transcriptome	Inhibitory neurons	coloc	Roche_AD, Roche_MS, Columbia_AD, Mathys_AD, Zhou_AD	COLOC_R				0.0631906	35915177	10.1038/s41593-022-01128-z	Bryois J et al	Brain
AGO1	Q9UL18	3262	TRANS	Cognition_Meta	DECODE_Specific	-,NA		0.0126458	0.0126458	DECODE	DECODE	0.14379	86.1303	PGC3_SCZ	AGO1	Transcriptome	Microglia	coloc	Roche_AD, Roche_MS, Columbia_AD, Mathys_AD, Zhou_AD	COLOC_R				0.0626361	35915177	10.1038/s41593-022-01128-z	Bryois J et al	Brain
AGO1	Q9UL18	3262	TRANS	Cognition_Meta	DECODE_Specific	-,NA		0.0126458	0.0126458	DECODE	DECODE	0.14379	86.1303	PGC3_SCZ	AGO1	Transcriptome	Oligodendrocytes	coloc	Roche_AD, Roche_MS, Columbia_AD, Mathys_AD, Zhou_AD	COLOC_R				0.0625724	35915177	10.1038/s41593-022-01128-z	Bryois J et al	Brain
AGO1	Q9UL18	3262	TRANS	Cognition_Meta	DECODE_Specific	-,NA		0.0126458	0.0126458	DECODE	DECODE	0.14379	86.1303	PGC3_SCZ	AGO1	Transcriptome	Oligodendrocytes	coloc	Roche_AD, Roche_MS, Columbia_AD, Mathys_AD, Zhou_AD	COLOC_R				0.0623405	35915177	10.1038/s41593-022-01128-z	Bryois J et al	Brain
AGO1	Q9UL18	3262	TRANS	Cognition_Meta	DECODE_Specific	-,NA		0.0126458	0.0126458	DECODE	DECODE	0.14379	86.1303	PGC3_SCZ	AGO1	Transcriptome	Astrocytes	coloc	Roche_AD, Roche_MS, Columbia_AD, Mathys_AD, Zhou_AD	COLOC_R				0.0620889	35915177	10.1038/s41593-022-01128-z	Bryois J et al	Brain
AGO1	Q9UL18	3262	TRANS	Cognition_Meta	DECODE_Specific	-,NA		0.0126458	0.0126458	DECODE	DECODE	0.14379	86.1303	PGC3_SCZ	AGO1	Transcriptome	Oligodendrocytes	coloc	Roche_AD, Roche_MS, Columbia_AD, Mathys_AD, Zhou_AD	COLOC_R				0.0618642	35915177	10.1038/s41593-022-01128-z	Bryois J et al	Brain
AGO1	Q9UL18	3262	TRANS	Cognition_Meta	DECODE_Specific	-,NA		0.0126458	0.0126458	DECODE	DECODE	0.14379	86.1303	PGC3_SCZ	AGO1	Transcriptome	Inhibitory neurons	coloc	Roche_AD, Roche_MS, Columbia_AD, Mathys_AD, Zhou_AD	COLOC_R				0.0610902	35915177	10.1038/s41593-022-01128-z	Bryois J et al	Brain
AGO1	Q9UL18	3262	TRANS	Cognition_Meta	DECODE_Specific	-,NA		0.0126458	0.0126458	DECODE	DECODE	0.14379	86.1303	PGC3_SCZ	AGO1	Transcriptome	Oligodendrocytes	coloc	Roche_AD, Roche_MS, Columbia_AD, Mathys_AD, Zhou_AD	COLOC_R				0.0609667	35915177	10.1038/s41593-022-01128-z	Bryois J et al	Brain
AGO1	Q9UL18	3262	TRANS	Cognition_Meta	DECODE_Specific	-,NA		0.0126458	0.0126458	DECODE	DECODE	0.14379	86.1303	PGC3_SCZ	AGO1	Transcriptome	Astrocytes	coloc	Roche_AD, Roche_MS, Columbia_AD, Mathys_AD, Zhou_AD	COLOC_R				0.0608908	35915177	10.1038/s41593-022-01128-z	Bryois J et al	Brain
AGO1	Q9UL18	3262	TRANS	Cognition_Meta	DECODE_Specific	-,NA		0.0126458	0.0126458	DECODE	DECODE	0.14379	86.1303	PGC3_SCZ	AGO1	Transcriptome	Excitatory neurons	coloc	Roche_AD, Roche_MS, Columbia_AD, Mathys_AD, Zhou_AD	COLOC_R				0.0606492	35915177	10.1038/s41593-022-01128-z	Bryois J et al	Brain
AGO1	Q9UL18	3262	TRANS	Cognition_Meta	DECODE_Specific	-,NA		0.0126458	0.0126458	DECODE	DECODE	0.14379	86.1303	PGC3_SCZ	AGO1	Transcriptome	Oligodendrocytes	coloc	Roche_AD, Roche_MS, Columbia_AD, Mathys_AD, Zhou_AD	COLOC_R				0.060567	35915177	10.1038/s41593-022-01128-z	Bryois J et al	Brain
AGO1	Q9UL18	3262	TRANS	Cognition_Meta	DECODE_Specific	-,NA		0.0126458	0.0126458	DECODE	DECODE	0.14379	86.1303	PGC3_SCZ	AGO1	Transcriptome	Excitatory neurons	coloc	Roche_AD, Roche_MS, Columbia_AD, Mathys_AD, Zhou_AD	COLOC_R				0.0602832	35915177	10.1038/s41593-022-01128-z	Bryois J et al	Brain
AGO1	Q9UL18	3262	TRANS	Cognition_Meta	DECODE_Specific	-,NA		0.0126458	0.0126458	DECODE	DECODE	0.14379	86.1303	PGC3_SCZ	AGO1	Transcriptome	Oligodendrocytes	coloc	Roche_AD, Roche_MS, Columbia_AD, Mathys_AD, Zhou_AD	COLOC_R				0.059773	35915177	10.1038/s41593-022-01128-z	Bryois J et al	Brain
AGO1	Q9UL18	3262	TRANS	Cognition_Meta	DECODE_Specific	-,NA		0.0126458	0.0126458	DECODE	DECODE	0.14379	86.1303	PGC3_SCZ	AGO1	Transcriptome	Microglia	coloc	Roche_AD, Roche_MS, Columbia_AD, Mathys_AD, Zhou_AD	COLOC_R				0.0592218	35915177	10.1038/s41593-022-01128-z	Bryois J et al	Brain
AGO1	Q9UL18	3262	TRANS	Cognition_Meta	DECODE_Specific	-,NA		0.0126458	0.0126458	DECODE	DECODE	0.14379	86.1303	PGC3_SCZ	AGO1	Transcriptome	Oligodendrocytes	coloc	Roche_AD, Roche_MS, Columbia_AD, Mathys_AD, Zhou_AD	COLOC_R				0.0578768	35915177	10.1038/s41593-022-01128-z	Bryois J et al	Brain
AGO1	Q9UL18	3262	TRANS	Cognition_Meta	DECODE_Specific	-,NA		0.0126458	0.0126458	DECODE	DECODE	0.14379	86.1303	PGC3_SCZ	AGO1	Transcriptome	Excitatory neurons	coloc	Roche_AD, Roche_MS, Columbia_AD, Mathys_AD, Zhou_AD	COLOC_R				0.0576784	35915177	10.1038/s41593-022-01128-z	Bryois J et al	Brain
AGO1	Q9UL18	3262	TRANS	Cognition_Meta	DECODE_Specific	-,NA		0.0126458	0.0126458	DECODE	DECODE	0.14379	86.1303	PGC3_SCZ	AGO1	Transcriptome	Excitatory neurons	coloc	Roche_AD, Roche_MS, Columbia_AD, Mathys_AD, Zhou_AD	COLOC_R				0.0572207	35915177	10.1038/s41593-022-01128-z	Bryois J et al	Brain
AGO1	Q9UL18	3262	TRANS	Cognition_Meta	DECODE_Specific	-,NA		0.0126458	0.0126458	DECODE	DECODE	0.14379	86.1303	PGC3_SCZ	AGO1	Transcriptome	Microglia	coloc	Roche_AD, Roche_MS, Columbia_AD, Mathys_AD, Zhou_AD	COLOC_R				0.0569813	35915177	10.1038/s41593-022-01128-z	Bryois J et al	Brain
AGO1	Q9UL18	3262	TRANS	Cognition_Meta	DECODE_Specific	-,NA		0.0126458	0.0126458	DECODE	DECODE	0.14379	86.1303	PGC3_SCZ	AGO1	Transcriptome	Astrocytes	coloc	Roche_AD, Roche_MS, Columbia_AD, Mathys_AD, Zhou_AD	COLOC_R				0.0547118	35915177	10.1038/s41593-022-01128-z	Bryois J et al	Brain
AGO1	Q9UL18	3262	TRANS	Cognition_Meta	DECODE_Specific	-,NA		0.0126458	0.0126458	DECODE	DECODE	0.14379	86.1303	PGC3_SCZ	AGO1	Transcriptome	Excitatory neurons	coloc	Roche_AD, Roche_MS, Columbia_AD, Mathys_AD, Zhou_AD	COLOC_R				0.0536551	35915177	10.1038/s41593-022-01128-z	Bryois J et al	Brain
AGO1	Q9UL18	3262	TRANS	Cognition_Meta	DECODE_Specific	-,NA		0.0126458	0.0126458	DECODE	DECODE	0.14379	86.1303	PGC3_SCZ	AGO1	Transcriptome	Excitatory neurons	coloc	Roche_AD, Roche_MS, Columbia_AD, Mathys_AD, Zhou_AD	COLOC_R				0.0524357	35915177	10.1038/s41593-022-01128-z	Bryois J et al	Brain
AGO1	Q9UL18	3262	TRANS	Cognition_Meta	DECODE_Specific	-,NA		0.0126458	0.0126458	DECODE	DECODE	0.14379	86.1303	PGC3_SCZ	AGO1	Transcriptome	Astrocytes	coloc	Roche_AD, Roche_MS, Columbia_AD, Mathys_AD, Zhou_AD	COLOC_R				0.0521206	35915177	10.1038/s41593-022-01128-z	Bryois J et al	Brain
AGO1	Q9UL18	3262	TRANS	Cognition_Meta	DECODE_Specific	-,NA		0.0126458	0.0126458	DECODE	DECODE	0.14379	86.1303	PGC3_SCZ	AGO1	Transcriptome	Excitatory neurons	coloc	Roche_AD, Roche_MS, Columbia_AD, Mathys_AD, Zhou_AD	COLOC_R				0.0509872	35915177	10.1038/s41593-022-01128-z	Bryois J et al	Brain
AGO1	Q9UL18	3262	TRANS	Cognition_Meta	DECODE_Specific	-,NA		0.0126458	0.0126458	DECODE	DECODE	0.14379	86.1303	PGC3_SCZ	AGO1	Transcriptome	Excitatory neurons	coloc	Roche_AD, Roche_MS, Columbia_AD, Mathys_AD, Zhou_AD	COLOC_R				0.0502591	35915177	10.1038/s41593-022-01128-z	Bryois J et al	Brain
AGO1	Q9UL18	3262	TRANS	Cognition_Meta	DECODE_Specific	-,NA		0.0126458	0.0126458	DECODE	DECODE	0.14379	86.1303	PGC3_SCZ	AGO1	Transcriptome	Excitatory neurons	coloc	Roche_AD, Roche_MS, Columbia_AD, Mathys_AD, Zhou_AD	COLOC_R				0.0489362	35915177	10.1038/s41593-022-01128-z	Bryois J et al	Brain
AGO1	Q9UL18	3262	TRANS	Cognition_Meta	DECODE_Specific	-,NA		0.0126458	0.0126458	DECODE	DECODE	0.14379	86.1303	PGC3_SCZ	AGO1	Transcriptome	Excitatory neurons	coloc	Roche_AD, Roche_MS, Columbia_AD, Mathys_AD, Zhou_AD	COLOC_R				0.0480342	35915177	10.1038/s41593-022-01128-z	Bryois J et al	Brain
AGO1	Q9UL18	3262	TRANS	Cognition_Meta	DECODE_Specific	-,NA		0.0126458	0.0126458	DECODE	DECODE	0.14379	86.1303	PGC3_SCZ	AGO1	Transcriptome	Oligodendrocytes	coloc	Roche_AD, Roche_MS, Columbia_AD, Mathys_AD, Zhou_AD	COLOC_R				0.0478159	35915177	10.1038/s41593-022-01128-z	Bryois J et al	Brain
AGO1	Q9UL18	3262	TRANS	Cognition_Meta	DECODE_Specific	-,NA		0.0126458	0.0126458	DECODE	DECODE	0.14379	86.1303	PGC3_SCZ	AGO1	Transcriptome	Excitatory neurons	coloc	Roche_AD, Roche_MS, Columbia_AD, Mathys_AD, Zhou_AD	COLOC_R				0.0463293	35915177	10.1038/s41593-022-01128-z	Bryois J et al	Brain
AGO1	Q9UL18	3262	TRANS	Cognition_Meta	DECODE_Specific	-,NA		0.0126458	0.0126458	DECODE	DECODE	0.14379	86.1303	PGC3_SCZ	AGO1	Transcriptome	Excitatory neurons	coloc	Roche_AD, Roche_MS, Columbia_AD, Mathys_AD, Zhou_AD	COLOC_R				0.0442462	35915177	10.1038/s41593-022-01128-z	Bryois J et al	Brain
AGO1	Q9UL18	3262	TRANS	Cognition_Meta	DECODE_Specific	-,NA		0.0126458	0.0126458	DECODE	DECODE	0.14379	86.1303	PGC3_SCZ	AGO1	Transcriptome	Inhibitory neurons	coloc	Roche_AD, Roche_MS, Columbia_AD, Mathys_AD, Zhou_AD	COLOC_R				0.0432926	35915177	10.1038/s41593-022-01128-z	Bryois J et al	Brain
AGO1	Q9UL18	3262	TRANS	Cognition_Meta	DECODE_Specific	-,NA		0.0126458	0.0126458	DECODE	DECODE	0.14379	86.1303	PGC3_SCZ	AGO1	Transcriptome	Excitatory neurons	coloc	Roche_AD, Roche_MS, Columbia_AD, Mathys_AD, Zhou_AD	COLOC_R				0.0367145	35915177	10.1038/s41593-022-01128-z	Bryois J et al	Brain
AGO1	Q9UL18	3262	TRANS	Cognition_Meta	DECODE_Specific	-,NA		0.0126458	0.0126458	DECODE	DECODE	0.14379	86.1303	PGC3_SCZ	AGO1	Transcriptome	Excitatory neurons	coloc	Roche_AD, Roche_MS, Columbia_AD, Mathys_AD, Zhou_AD	COLOC_R				1.90227e-05	35915177	10.1038/s41593-022-01128-z	Bryois J et al	Brain
AGO1	Q9UL18	3262	TRANS	Cognition_Meta	DECODE_Specific	-,NA		0.0126458	0.0126458	DECODE	DECODE	0.14379	86.1303	PGC3_SCZ	AGO1	Transcriptome	Oligodendrocytes	coloc	Roche_AD, Roche_MS, Columbia_AD, Mathys_AD, Zhou_AD	COLOC_R				1.5217e-05	35915177	10.1038/s41593-022-01128-z	Bryois J et al	Brain
AGO1	Q9UL18	3262	TRANS	Depression_iPSYCH_2023	DECODE_Specific	-,NA		0.549555	0.549555	DECODE	DECODE	1.43191	3743.02	SCZ	AGO1	Proteiome	BLOOD	SMR	eQTLGen	SMR	-0.5405	0.122658	1.05e-05		37415601	10.3389/fgene.2023.1191264	Gedik et all Front Genet	BLOOD
AGO1	Q9UL18	3262	TRANS	Depression_iPSYCH_2023	DECODE_Specific	-,NA		0.549555	0.549555	DECODE	DECODE	1.43191	3743.02	MDD	AGO1	Proteiome	BLOOD	SMR	eQTLGen	SMR	-0.0579678	0.0673735	0.389571		37415601	10.3389/fgene.2023.1191264	Gedik et all Front Genet	BLOOD
AGO1	Q9UL18	3262	TRANS	Depression_iPSYCH_2023	DECODE_Specific	-,NA		0.549555	0.549555	DECODE	DECODE	1.43191	3743.02	BIP	AGO1	Proteiome	BLOOD	SMR	eQTLGen	SMR	-0.310241	0.147702	0.035689		37415601	10.3389/fgene.2023.1191264	Gedik et all Front Genet	BLOOD
AGO1	Q9UL18	3262	TRANS	Depression_iPSYCH_2023	DECODE_Specific	-,NA		0.549555	0.549555	DECODE	DECODE	1.43191	3743.02	SCZ.Clozuk.2018	AGO1	Transcriptome	BRAIN	TWAS	PsychENCODE	FUSION	-3.37249		0.000745		30545856	10.1126/science.aat8127	Gandal et all science	BRAIN
AGO1	Q9UL18	3262	TRANS	Depression_iPSYCH_2023	DECODE_Specific	-,NA		0.549555	0.549555	DECODE	DECODE	1.43191	3743.02	BD.PGC.ruderferCell2018	AGO1	Transcriptome	BRAIN	TWAS	PsychENCODE	FUSION	-1.47246		0.141		30545856	10.1126/science.aat8127	Gandal et all science	BRAIN
AGO1	Q9UL18	3262	TRANS	Depression_iPSYCH_2023	DECODE_Specific	-,NA		0.549555	0.549555	DECODE	DECODE	1.43191	3743.02	PGC3_SCZ	AGO1	Transcriptome	Astrocytes	coloc	Roche_AD, Roche_MS, Columbia_AD, Mathys_AD, Zhou_AD	COLOC_R				0.618271	35915177	10.1038/s41593-022-01128-z	Bryois J et al	Brain
AGO1	Q9UL18	3262	TRANS	Depression_iPSYCH_2023	DECODE_Specific	-,NA		0.549555	0.549555	DECODE	DECODE	1.43191	3743.02	PGC3_SCZ	AGO1	Transcriptome	Excitatory neurons	coloc	Roche_AD, Roche_MS, Columbia_AD, Mathys_AD, Zhou_AD	COLOC_R				0.490971	35915177	10.1038/s41593-022-01128-z	Bryois J et al	Brain
AGO1	Q9UL18	3262	TRANS	Depression_iPSYCH_2023	DECODE_Specific	-,NA		0.549555	0.549555	DECODE	DECODE	1.43191	3743.02	PGC3_SCZ	AGO1	Transcriptome	Excitatory neurons	coloc	Roche_AD, Roche_MS, Columbia_AD, Mathys_AD, Zhou_AD	COLOC_R				0.364343	35915177	10.1038/s41593-022-01128-z	Bryois J et al	Brain
AGO1	Q9UL18	3262	TRANS	Depression_iPSYCH_2023	DECODE_Specific	-,NA		0.549555	0.549555	DECODE	DECODE	1.43191	3743.02	PGC3_SCZ	AGO1	Transcriptome	Excitatory neurons	coloc	Roche_AD, Roche_MS, Columbia_AD, Mathys_AD, Zhou_AD	COLOC_R				0.357083	35915177	10.1038/s41593-022-01128-z	Bryois J et al	Brain
AGO1	Q9UL18	3262	TRANS	Depression_iPSYCH_2023	DECODE_Specific	-,NA		0.549555	0.549555	DECODE	DECODE	1.43191	3743.02	PGC3_SCZ	AGO1	Transcriptome	Excitatory neurons	coloc	Roche_AD, Roche_MS, Columbia_AD, Mathys_AD, Zhou_AD	COLOC_R				0.347301	35915177	10.1038/s41593-022-01128-z	Bryois J et al	Brain
AGO1	Q9UL18	3262	TRANS	Depression_iPSYCH_2023	DECODE_Specific	-,NA		0.549555	0.549555	DECODE	DECODE	1.43191	3743.02	PGC3_SCZ	AGO1	Transcriptome	Inhibitory neurons	coloc	Roche_AD, Roche_MS, Columbia_AD, Mathys_AD, Zhou_AD	COLOC_R				0.344718	35915177	10.1038/s41593-022-01128-z	Bryois J et al	Brain
AGO1	Q9UL18	3262	TRANS	Depression_iPSYCH_2023	DECODE_Specific	-,NA		0.549555	0.549555	DECODE	DECODE	1.43191	3743.02	PGC3_SCZ	AGO1	Transcriptome	Endothelial cells	coloc	Roche_AD, Roche_MS, Columbia_AD, Mathys_AD, Zhou_AD	COLOC_R				0.28922	35915177	10.1038/s41593-022-01128-z	Bryois J et al	Brain
AGO1	Q9UL18	3262	TRANS	Depression_iPSYCH_2023	DECODE_Specific	-,NA		0.549555	0.549555	DECODE	DECODE	1.43191	3743.02	PGC3_SCZ	AGO1	Transcriptome	Excitatory neurons	coloc	Roche_AD, Roche_MS, Columbia_AD, Mathys_AD, Zhou_AD	COLOC_R				0.19052	35915177	10.1038/s41593-022-01128-z	Bryois J et al	Brain
AGO1	Q9UL18	3262	TRANS	Depression_iPSYCH_2023	DECODE_Specific	-,NA		0.549555	0.549555	DECODE	DECODE	1.43191	3743.02	PGC3_SCZ	AGO1	Transcriptome	Inhibitory neurons	coloc	Roche_AD, Roche_MS, Columbia_AD, Mathys_AD, Zhou_AD	COLOC_R				0.150504	35915177	10.1038/s41593-022-01128-z	Bryois J et al	Brain
AGO1	Q9UL18	3262	TRANS	Depression_iPSYCH_2023	DECODE_Specific	-,NA		0.549555	0.549555	DECODE	DECODE	1.43191	3743.02	PGC3_SCZ	AGO1	Transcriptome	Oligodendrocytes	coloc	Roche_AD, Roche_MS, Columbia_AD, Mathys_AD, Zhou_AD	COLOC_R				0.14191	35915177	10.1038/s41593-022-01128-z	Bryois J et al	Brain
AGO1	Q9UL18	3262	TRANS	Depression_iPSYCH_2023	DECODE_Specific	-,NA		0.549555	0.549555	DECODE	DECODE	1.43191	3743.02	PGC3_SCZ	AGO1	Transcriptome	Excitatory neurons	coloc	Roche_AD, Roche_MS, Columbia_AD, Mathys_AD, Zhou_AD	COLOC_R				0.141252	35915177	10.1038/s41593-022-01128-z	Bryois J et al	Brain
AGO1	Q9UL18	3262	TRANS	Depression_iPSYCH_2023	DECODE_Specific	-,NA		0.549555	0.549555	DECODE	DECODE	1.43191	3743.02	PGC3_SCZ	AGO1	Transcriptome	Pericytes	coloc	Roche_AD, Roche_MS, Columbia_AD, Mathys_AD, Zhou_AD	COLOC_R				0.135228	35915177	10.1038/s41593-022-01128-z	Bryois J et al	Brain
AGO1	Q9UL18	3262	TRANS	Depression_iPSYCH_2023	DECODE_Specific	-,NA		0.549555	0.549555	DECODE	DECODE	1.43191	3743.02	PGC3_SCZ	AGO1	Transcriptome	Microglia	coloc	Roche_AD, Roche_MS, Columbia_AD, Mathys_AD, Zhou_AD	COLOC_R				0.133987	35915177	10.1038/s41593-022-01128-z	Bryois J et al	Brain
AGO1	Q9UL18	3262	TRANS	Depression_iPSYCH_2023	DECODE_Specific	-,NA		0.549555	0.549555	DECODE	DECODE	1.43191	3743.02	PGC3_SCZ	AGO1	Transcriptome	Microglia	coloc	Roche_AD, Roche_MS, Columbia_AD, Mathys_AD, Zhou_AD	COLOC_R				0.129653	35915177	10.1038/s41593-022-01128-z	Bryois J et al	Brain
AGO1	Q9UL18	3262	TRANS	Depression_iPSYCH_2023	DECODE_Specific	-,NA		0.549555	0.549555	DECODE	DECODE	1.43191	3743.02	PGC3_SCZ	AGO1	Transcriptome	Endothelial cells	coloc	Roche_AD, Roche_MS, Columbia_AD, Mathys_AD, Zhou_AD	COLOC_R				0.127311	35915177	10.1038/s41593-022-01128-z	Bryois J et al	Brain
AGO1	Q9UL18	3262	TRANS	Depression_iPSYCH_2023	DECODE_Specific	-,NA		0.549555	0.549555	DECODE	DECODE	1.43191	3743.02	PGC3_SCZ	AGO1	Transcriptome	OPCs / COPs	coloc	Roche_AD, Roche_MS, Columbia_AD, Mathys_AD, Zhou_AD	COLOC_R				0.126507	35915177	10.1038/s41593-022-01128-z	Bryois J et al	Brain
AGO1	Q9UL18	3262	TRANS	Depression_iPSYCH_2023	DECODE_Specific	-,NA		0.549555	0.549555	DECODE	DECODE	1.43191	3743.02	PGC3_SCZ	AGO1	Transcriptome	Microglia	coloc	Roche_AD, Roche_MS, Columbia_AD, Mathys_AD, Zhou_AD	COLOC_R				0.122725	35915177	10.1038/s41593-022-01128-z	Bryois J et al	Brain
AGO1	Q9UL18	3262	TRANS	Depression_iPSYCH_2023	DECODE_Specific	-,NA		0.549555	0.549555	DECODE	DECODE	1.43191	3743.02	PGC3_SCZ	AGO1	Transcriptome	Inhibitory neurons	coloc	Roche_AD, Roche_MS, Columbia_AD, Mathys_AD, Zhou_AD	COLOC_R				0.1227	35915177	10.1038/s41593-022-01128-z	Bryois J et al	Brain
AGO1	Q9UL18	3262	TRANS	Depression_iPSYCH_2023	DECODE_Specific	-,NA		0.549555	0.549555	DECODE	DECODE	1.43191	3743.02	PGC3_SCZ	AGO1	Transcriptome	Oligodendrocytes	coloc	Roche_AD, Roche_MS, Columbia_AD, Mathys_AD, Zhou_AD	COLOC_R				0.121162	35915177	10.1038/s41593-022-01128-z	Bryois J et al	Brain
AGO1	Q9UL18	3262	TRANS	Depression_iPSYCH_2023	DECODE_Specific	-,NA		0.549555	0.549555	DECODE	DECODE	1.43191	3743.02	PGC3_SCZ	AGO1	Transcriptome	Endothelial cells	coloc	Roche_AD, Roche_MS, Columbia_AD, Mathys_AD, Zhou_AD	COLOC_R				0.115771	35915177	10.1038/s41593-022-01128-z	Bryois J et al	Brain
AGO1	Q9UL18	3262	TRANS	Depression_iPSYCH_2023	DECODE_Specific	-,NA		0.549555	0.549555	DECODE	DECODE	1.43191	3743.02	PGC3_SCZ	AGO1	Transcriptome	Pericytes	coloc	Roche_AD, Roche_MS, Columbia_AD, Mathys_AD, Zhou_AD	COLOC_R				0.113439	35915177	10.1038/s41593-022-01128-z	Bryois J et al	Brain
AGO1	Q9UL18	3262	TRANS	Depression_iPSYCH_2023	DECODE_Specific	-,NA		0.549555	0.549555	DECODE	DECODE	1.43191	3743.02	PGC3_SCZ	AGO1	Transcriptome	Astrocytes	coloc	Roche_AD, Roche_MS, Columbia_AD, Mathys_AD, Zhou_AD	COLOC_R				0.112854	35915177	10.1038/s41593-022-01128-z	Bryois J et al	Brain
AGO1	Q9UL18	3262	TRANS	Depression_iPSYCH_2023	DECODE_Specific	-,NA		0.549555	0.549555	DECODE	DECODE	1.43191	3743.02	PGC3_SCZ	AGO1	Transcriptome	OPCs / COPs	coloc	Roche_AD, Roche_MS, Columbia_AD, Mathys_AD, Zhou_AD	COLOC_R				0.110685	35915177	10.1038/s41593-022-01128-z	Bryois J et al	Brain
AGO1	Q9UL18	3262	TRANS	Depression_iPSYCH_2023	DECODE_Specific	-,NA		0.549555	0.549555	DECODE	DECODE	1.43191	3743.02	PGC3_SCZ	AGO1	Transcriptome	Microglia	coloc	Roche_AD, Roche_MS, Columbia_AD, Mathys_AD, Zhou_AD	COLOC_R				0.109826	35915177	10.1038/s41593-022-01128-z	Bryois J et al	Brain
AGO1	Q9UL18	3262	TRANS	Depression_iPSYCH_2023	DECODE_Specific	-,NA		0.549555	0.549555	DECODE	DECODE	1.43191	3743.02	PGC3_SCZ	AGO1	Transcriptome	Excitatory neurons	coloc	Roche_AD, Roche_MS, Columbia_AD, Mathys_AD, Zhou_AD	COLOC_R				0.108489	35915177	10.1038/s41593-022-01128-z	Bryois J et al	Brain
AGO1	Q9UL18	3262	TRANS	Depression_iPSYCH_2023	DECODE_Specific	-,NA		0.549555	0.549555	DECODE	DECODE	1.43191	3743.02	PGC3_SCZ	AGO1	Transcriptome	Inhibitory neurons	coloc	Roche_AD, Roche_MS, Columbia_AD, Mathys_AD, Zhou_AD	COLOC_R				0.105583	35915177	10.1038/s41593-022-01128-z	Bryois J et al	Brain
AGO1	Q9UL18	3262	TRANS	Depression_iPSYCH_2023	DECODE_Specific	-,NA		0.549555	0.549555	DECODE	DECODE	1.43191	3743.02	PGC3_SCZ	AGO1	Transcriptome	Pericytes	coloc	Roche_AD, Roche_MS, Columbia_AD, Mathys_AD, Zhou_AD	COLOC_R				0.104659	35915177	10.1038/s41593-022-01128-z	Bryois J et al	Brain
AGO1	Q9UL18	3262	TRANS	Depression_iPSYCH_2023	DECODE_Specific	-,NA		0.549555	0.549555	DECODE	DECODE	1.43191	3743.02	PGC3_SCZ	AGO1	Transcriptome	Microglia	coloc	Roche_AD, Roche_MS, Columbia_AD, Mathys_AD, Zhou_AD	COLOC_R				0.104297	35915177	10.1038/s41593-022-01128-z	Bryois J et al	Brain
AGO1	Q9UL18	3262	TRANS	Depression_iPSYCH_2023	DECODE_Specific	-,NA		0.549555	0.549555	DECODE	DECODE	1.43191	3743.02	PGC3_SCZ	AGO1	Transcriptome	Pericytes	coloc	Roche_AD, Roche_MS, Columbia_AD, Mathys_AD, Zhou_AD	COLOC_R				0.102829	35915177	10.1038/s41593-022-01128-z	Bryois J et al	Brain
AGO1	Q9UL18	3262	TRANS	Depression_iPSYCH_2023	DECODE_Specific	-,NA		0.549555	0.549555	DECODE	DECODE	1.43191	3743.02	PGC3_SCZ	AGO1	Transcriptome	OPCs / COPs	coloc	Roche_AD, Roche_MS, Columbia_AD, Mathys_AD, Zhou_AD	COLOC_R				0.102314	35915177	10.1038/s41593-022-01128-z	Bryois J et al	Brain
AGO1	Q9UL18	3262	TRANS	Depression_iPSYCH_2023	DECODE_Specific	-,NA		0.549555	0.549555	DECODE	DECODE	1.43191	3743.02	PGC3_SCZ	AGO1	Transcriptome	Endothelial cells	coloc	Roche_AD, Roche_MS, Columbia_AD, Mathys_AD, Zhou_AD	COLOC_R				0.101989	35915177	10.1038/s41593-022-01128-z	Bryois J et al	Brain
AGO1	Q9UL18	3262	TRANS	Depression_iPSYCH_2023	DECODE_Specific	-,NA		0.549555	0.549555	DECODE	DECODE	1.43191	3743.02	PGC3_SCZ	AGO1	Transcriptome	OPCs / COPs	coloc	Roche_AD, Roche_MS, Columbia_AD, Mathys_AD, Zhou_AD	COLOC_R				0.100444	35915177	10.1038/s41593-022-01128-z	Bryois J et al	Brain
AGO1	Q9UL18	3262	TRANS	Depression_iPSYCH_2023	DECODE_Specific	-,NA		0.549555	0.549555	DECODE	DECODE	1.43191	3743.02	PGC3_SCZ	AGO1	Transcriptome	Inhibitory neurons	coloc	Roche_AD, Roche_MS, Columbia_AD, Mathys_AD, Zhou_AD	COLOC_R				0.100038	35915177	10.1038/s41593-022-01128-z	Bryois J et al	Brain
AGO1	Q9UL18	3262	TRANS	Depression_iPSYCH_2023	DECODE_Specific	-,NA		0.549555	0.549555	DECODE	DECODE	1.43191	3743.02	PGC3_SCZ	AGO1	Transcriptome	Oligodendrocytes	coloc	Roche_AD, Roche_MS, Columbia_AD, Mathys_AD, Zhou_AD	COLOC_R				0.0988135	35915177	10.1038/s41593-022-01128-z	Bryois J et al	Brain
AGO1	Q9UL18	3262	TRANS	Depression_iPSYCH_2023	DECODE_Specific	-,NA		0.549555	0.549555	DECODE	DECODE	1.43191	3743.02	PGC3_SCZ	AGO1	Transcriptome	Endothelial cells	coloc	Roche_AD, Roche_MS, Columbia_AD, Mathys_AD, Zhou_AD	COLOC_R				0.0985351	35915177	10.1038/s41593-022-01128-z	Bryois J et al	Brain
AGO1	Q9UL18	3262	TRANS	Depression_iPSYCH_2023	DECODE_Specific	-,NA		0.549555	0.549555	DECODE	DECODE	1.43191	3743.02	PGC3_SCZ	AGO1	Transcriptome	Microglia	coloc	Roche_AD, Roche_MS, Columbia_AD, Mathys_AD, Zhou_AD	COLOC_R				0.0944347	35915177	10.1038/s41593-022-01128-z	Bryois J et al	Brain
AGO1	Q9UL18	3262	TRANS	Depression_iPSYCH_2023	DECODE_Specific	-,NA		0.549555	0.549555	DECODE	DECODE	1.43191	3743.02	PGC3_SCZ	AGO1	Transcriptome	Endothelial cells	coloc	Roche_AD, Roche_MS, Columbia_AD, Mathys_AD, Zhou_AD	COLOC_R				0.0944279	35915177	10.1038/s41593-022-01128-z	Bryois J et al	Brain
AGO1	Q9UL18	3262	TRANS	Depression_iPSYCH_2023	DECODE_Specific	-,NA		0.549555	0.549555	DECODE	DECODE	1.43191	3743.02	PGC3_SCZ	AGO1	Transcriptome	Pericytes	coloc	Roche_AD, Roche_MS, Columbia_AD, Mathys_AD, Zhou_AD	COLOC_R				0.0922467	35915177	10.1038/s41593-022-01128-z	Bryois J et al	Brain
AGO1	Q9UL18	3262	TRANS	Depression_iPSYCH_2023	DECODE_Specific	-,NA		0.549555	0.549555	DECODE	DECODE	1.43191	3743.02	PGC3_SCZ	AGO1	Transcriptome	Inhibitory neurons	coloc	Roche_AD, Roche_MS, Columbia_AD, Mathys_AD, Zhou_AD	COLOC_R				0.0920369	35915177	10.1038/s41593-022-01128-z	Bryois J et al	Brain
AGO1	Q9UL18	3262	TRANS	Depression_iPSYCH_2023	DECODE_Specific	-,NA		0.549555	0.549555	DECODE	DECODE	1.43191	3743.02	PGC3_SCZ	AGO1	Transcriptome	Inhibitory neurons	coloc	Roche_AD, Roche_MS, Columbia_AD, Mathys_AD, Zhou_AD	COLOC_R				0.0919174	35915177	10.1038/s41593-022-01128-z	Bryois J et al	Brain
AGO1	Q9UL18	3262	TRANS	Depression_iPSYCH_2023	DECODE_Specific	-,NA		0.549555	0.549555	DECODE	DECODE	1.43191	3743.02	PGC3_SCZ	AGO1	Transcriptome	Oligodendrocytes	coloc	Roche_AD, Roche_MS, Columbia_AD, Mathys_AD, Zhou_AD	COLOC_R				0.0906327	35915177	10.1038/s41593-022-01128-z	Bryois J et al	Brain
AGO1	Q9UL18	3262	TRANS	Depression_iPSYCH_2023	DECODE_Specific	-,NA		0.549555	0.549555	DECODE	DECODE	1.43191	3743.02	PGC3_SCZ	AGO1	Transcriptome	Inhibitory neurons	coloc	Roche_AD, Roche_MS, Columbia_AD, Mathys_AD, Zhou_AD	COLOC_R				0.0893289	35915177	10.1038/s41593-022-01128-z	Bryois J et al	Brain
AGO1	Q9UL18	3262	TRANS	Depression_iPSYCH_2023	DECODE_Specific	-,NA		0.549555	0.549555	DECODE	DECODE	1.43191	3743.02	PGC3_SCZ	AGO1	Transcriptome	Inhibitory neurons	coloc	Roche_AD, Roche_MS, Columbia_AD, Mathys_AD, Zhou_AD	COLOC_R				0.0881671	35915177	10.1038/s41593-022-01128-z	Bryois J et al	Brain
AGO1	Q9UL18	3262	TRANS	Depression_iPSYCH_2023	DECODE_Specific	-,NA		0.549555	0.549555	DECODE	DECODE	1.43191	3743.02	PGC3_SCZ	AGO1	Transcriptome	Pericytes	coloc	Roche_AD, Roche_MS, Columbia_AD, Mathys_AD, Zhou_AD	COLOC_R				0.0857472	35915177	10.1038/s41593-022-01128-z	Bryois J et al	Brain
AGO1	Q9UL18	3262	TRANS	Depression_iPSYCH_2023	DECODE_Specific	-,NA		0.549555	0.549555	DECODE	DECODE	1.43191	3743.02	PGC3_SCZ	AGO1	Transcriptome	Endothelial cells	coloc	Roche_AD, Roche_MS, Columbia_AD, Mathys_AD, Zhou_AD	COLOC_R				0.0857142	35915177	10.1038/s41593-022-01128-z	Bryois J et al	Brain
AGO1	Q9UL18	3262	TRANS	Depression_iPSYCH_2023	DECODE_Specific	-,NA		0.549555	0.549555	DECODE	DECODE	1.43191	3743.02	PGC3_SCZ	AGO1	Transcriptome	Excitatory neurons	coloc	Roche_AD, Roche_MS, Columbia_AD, Mathys_AD, Zhou_AD	COLOC_R				0.0854197	35915177	10.1038/s41593-022-01128-z	Bryois J et al	Brain
AGO1	Q9UL18	3262	TRANS	Depression_iPSYCH_2023	DECODE_Specific	-,NA		0.549555	0.549555	DECODE	DECODE	1.43191	3743.02	PGC3_SCZ	AGO1	Transcriptome	Oligodendrocytes	coloc	Roche_AD, Roche_MS, Columbia_AD, Mathys_AD, Zhou_AD	COLOC_R				0.0852603	35915177	10.1038/s41593-022-01128-z	Bryois J et al	Brain
AGO1	Q9UL18	3262	TRANS	Depression_iPSYCH_2023	DECODE_Specific	-,NA		0.549555	0.549555	DECODE	DECODE	1.43191	3743.02	PGC3_SCZ	AGO1	Transcriptome	Inhibitory neurons	coloc	Roche_AD, Roche_MS, Columbia_AD, Mathys_AD, Zhou_AD	COLOC_R				0.0851091	35915177	10.1038/s41593-022-01128-z	Bryois J et al	Brain
AGO1	Q9UL18	3262	TRANS	Depression_iPSYCH_2023	DECODE_Specific	-,NA		0.549555	0.549555	DECODE	DECODE	1.43191	3743.02	PGC3_SCZ	AGO1	Transcriptome	Excitatory neurons	coloc	Roche_AD, Roche_MS, Columbia_AD, Mathys_AD, Zhou_AD	COLOC_R				0.0839574	35915177	10.1038/s41593-022-01128-z	Bryois J et al	Brain
AGO1	Q9UL18	3262	TRANS	Depression_iPSYCH_2023	DECODE_Specific	-,NA		0.549555	0.549555	DECODE	DECODE	1.43191	3743.02	PGC3_SCZ	AGO1	Transcriptome	Pericytes	coloc	Roche_AD, Roche_MS, Columbia_AD, Mathys_AD, Zhou_AD	COLOC_R				0.0837131	35915177	10.1038/s41593-022-01128-z	Bryois J et al	Brain
AGO1	Q9UL18	3262	TRANS	Depression_iPSYCH_2023	DECODE_Specific	-,NA		0.549555	0.549555	DECODE	DECODE	1.43191	3743.02	PGC3_SCZ	AGO1	Transcriptome	Pericytes	coloc	Roche_AD, Roche_MS, Columbia_AD, Mathys_AD, Zhou_AD	COLOC_R				0.0834752	35915177	10.1038/s41593-022-01128-z	Bryois J et al	Brain
AGO1	Q9UL18	3262	TRANS	Depression_iPSYCH_2023	DECODE_Specific	-,NA		0.549555	0.549555	DECODE	DECODE	1.43191	3743.02	PGC3_SCZ	AGO1	Transcriptome	Endothelial cells	coloc	Roche_AD, Roche_MS, Columbia_AD, Mathys_AD, Zhou_AD	COLOC_R				0.0833891	35915177	10.1038/s41593-022-01128-z	Bryois J et al	Brain
AGO1	Q9UL18	3262	TRANS	Depression_iPSYCH_2023	DECODE_Specific	-,NA		0.549555	0.549555	DECODE	DECODE	1.43191	3743.02	PGC3_SCZ	AGO1	Transcriptome	Excitatory neurons	coloc	Roche_AD, Roche_MS, Columbia_AD, Mathys_AD, Zhou_AD	COLOC_R				0.0833071	35915177	10.1038/s41593-022-01128-z	Bryois J et al	Brain
AGO1	Q9UL18	3262	TRANS	Depression_iPSYCH_2023	DECODE_Specific	-,NA		0.549555	0.549555	DECODE	DECODE	1.43191	3743.02	PGC3_SCZ	AGO1	Transcriptome	Astrocytes	coloc	Roche_AD, Roche_MS, Columbia_AD, Mathys_AD, Zhou_AD	COLOC_R				0.082682	35915177	10.1038/s41593-022-01128-z	Bryois J et al	Brain
AGO1	Q9UL18	3262	TRANS	Depression_iPSYCH_2023	DECODE_Specific	-,NA		0.549555	0.549555	DECODE	DECODE	1.43191	3743.02	PGC3_SCZ	AGO1	Transcriptome	OPCs / COPs	coloc	Roche_AD, Roche_MS, Columbia_AD, Mathys_AD, Zhou_AD	COLOC_R				0.0822474	35915177	10.1038/s41593-022-01128-z	Bryois J et al	Brain
AGO1	Q9UL18	3262	TRANS	Depression_iPSYCH_2023	DECODE_Specific	-,NA		0.549555	0.549555	DECODE	DECODE	1.43191	3743.02	PGC3_SCZ	AGO1	Transcriptome	Endothelial cells	coloc	Roche_AD, Roche_MS, Columbia_AD, Mathys_AD, Zhou_AD	COLOC_R				0.0819841	35915177	10.1038/s41593-022-01128-z	Bryois J et al	Brain
AGO1	Q9UL18	3262	TRANS	Depression_iPSYCH_2023	DECODE_Specific	-,NA		0.549555	0.549555	DECODE	DECODE	1.43191	3743.02	PGC3_SCZ	AGO1	Transcriptome	Astrocytes	coloc	Roche_AD, Roche_MS, Columbia_AD, Mathys_AD, Zhou_AD	COLOC_R				0.0810393	35915177	10.1038/s41593-022-01128-z	Bryois J et al	Brain
AGO1	Q9UL18	3262	TRANS	Depression_iPSYCH_2023	DECODE_Specific	-,NA		0.549555	0.549555	DECODE	DECODE	1.43191	3743.02	PGC3_SCZ	AGO1	Transcriptome	Astrocytes	coloc	Roche_AD, Roche_MS, Columbia_AD, Mathys_AD, Zhou_AD	COLOC_R				0.0808543	35915177	10.1038/s41593-022-01128-z	Bryois J et al	Brain
AGO1	Q9UL18	3262	TRANS	Depression_iPSYCH_2023	DECODE_Specific	-,NA		0.549555	0.549555	DECODE	DECODE	1.43191	3743.02	PGC3_SCZ	AGO1	Transcriptome	Pericytes	coloc	Roche_AD, Roche_MS, Columbia_AD, Mathys_AD, Zhou_AD	COLOC_R				0.0807096	35915177	10.1038/s41593-022-01128-z	Bryois J et al	Brain
AGO1	Q9UL18	3262	TRANS	Depression_iPSYCH_2023	DECODE_Specific	-,NA		0.549555	0.549555	DECODE	DECODE	1.43191	3743.02	PGC3_SCZ	AGO1	Transcriptome	Astrocytes	coloc	Roche_AD, Roche_MS, Columbia_AD, Mathys_AD, Zhou_AD	COLOC_R				0.0803223	35915177	10.1038/s41593-022-01128-z	Bryois J et al	Brain
AGO1	Q9UL18	3262	TRANS	Depression_iPSYCH_2023	DECODE_Specific	-,NA		0.549555	0.549555	DECODE	DECODE	1.43191	3743.02	PGC3_SCZ	AGO1	Transcriptome	OPCs / COPs	coloc	Roche_AD, Roche_MS, Columbia_AD, Mathys_AD, Zhou_AD	COLOC_R				0.0801775	35915177	10.1038/s41593-022-01128-z	Bryois J et al	Brain
AGO1	Q9UL18	3262	TRANS	Depression_iPSYCH_2023	DECODE_Specific	-,NA		0.549555	0.549555	DECODE	DECODE	1.43191	3743.02	PGC3_SCZ	AGO1	Transcriptome	Astrocytes	coloc	Roche_AD, Roche_MS, Columbia_AD, Mathys_AD, Zhou_AD	COLOC_R				0.08011	35915177	10.1038/s41593-022-01128-z	Bryois J et al	Brain
AGO1	Q9UL18	3262	TRANS	Depression_iPSYCH_2023	DECODE_Specific	-,NA		0.549555	0.549555	DECODE	DECODE	1.43191	3743.02	PGC3_SCZ	AGO1	Transcriptome	OPCs / COPs	coloc	Roche_AD, Roche_MS, Columbia_AD, Mathys_AD, Zhou_AD	COLOC_R				0.0798498	35915177	10.1038/s41593-022-01128-z	Bryois J et al	Brain
AGO1	Q9UL18	3262	TRANS	Depression_iPSYCH_2023	DECODE_Specific	-,NA		0.549555	0.549555	DECODE	DECODE	1.43191	3743.02	PGC3_SCZ	AGO1	Transcriptome	Inhibitory neurons	coloc	Roche_AD, Roche_MS, Columbia_AD, Mathys_AD, Zhou_AD	COLOC_R				0.0796557	35915177	10.1038/s41593-022-01128-z	Bryois J et al	Brain
AGO1	Q9UL18	3262	TRANS	Depression_iPSYCH_2023	DECODE_Specific	-,NA		0.549555	0.549555	DECODE	DECODE	1.43191	3743.02	PGC3_SCZ	AGO1	Transcriptome	Oligodendrocytes	coloc	Roche_AD, Roche_MS, Columbia_AD, Mathys_AD, Zhou_AD	COLOC_R				0.0790778	35915177	10.1038/s41593-022-01128-z	Bryois J et al	Brain
AGO1	Q9UL18	3262	TRANS	Depression_iPSYCH_2023	DECODE_Specific	-,NA		0.549555	0.549555	DECODE	DECODE	1.43191	3743.02	PGC3_SCZ	AGO1	Transcriptome	Pericytes	coloc	Roche_AD, Roche_MS, Columbia_AD, Mathys_AD, Zhou_AD	COLOC_R				0.0790712	35915177	10.1038/s41593-022-01128-z	Bryois J et al	Brain
AGO1	Q9UL18	3262	TRANS	Depression_iPSYCH_2023	DECODE_Specific	-,NA		0.549555	0.549555	DECODE	DECODE	1.43191	3743.02	PGC3_SCZ	AGO1	Transcriptome	Pericytes	coloc	Roche_AD, Roche_MS, Columbia_AD, Mathys_AD, Zhou_AD	COLOC_R				0.0786254	35915177	10.1038/s41593-022-01128-z	Bryois J et al	Brain
AGO1	Q9UL18	3262	TRANS	Depression_iPSYCH_2023	DECODE_Specific	-,NA		0.549555	0.549555	DECODE	DECODE	1.43191	3743.02	PGC3_SCZ	AGO1	Transcriptome	Excitatory neurons	coloc	Roche_AD, Roche_MS, Columbia_AD, Mathys_AD, Zhou_AD	COLOC_R				0.0784013	35915177	10.1038/s41593-022-01128-z	Bryois J et al	Brain
AGO1	Q9UL18	3262	TRANS	Depression_iPSYCH_2023	DECODE_Specific	-,NA		0.549555	0.549555	DECODE	DECODE	1.43191	3743.02	PGC3_SCZ	AGO1	Transcriptome	Inhibitory neurons	coloc	Roche_AD, Roche_MS, Columbia_AD, Mathys_AD, Zhou_AD	COLOC_R				0.0783683	35915177	10.1038/s41593-022-01128-z	Bryois J et al	Brain
AGO1	Q9UL18	3262	TRANS	Depression_iPSYCH_2023	DECODE_Specific	-,NA		0.549555	0.549555	DECODE	DECODE	1.43191	3743.02	PGC3_SCZ	AGO1	Transcriptome	Excitatory neurons	coloc	Roche_AD, Roche_MS, Columbia_AD, Mathys_AD, Zhou_AD	COLOC_R				0.0783497	35915177	10.1038/s41593-022-01128-z	Bryois J et al	Brain
AGO1	Q9UL18	3262	TRANS	Depression_iPSYCH_2023	DECODE_Specific	-,NA		0.549555	0.549555	DECODE	DECODE	1.43191	3743.02	PGC3_SCZ	AGO1	Transcriptome	Endothelial cells	coloc	Roche_AD, Roche_MS, Columbia_AD, Mathys_AD, Zhou_AD	COLOC_R				0.0777983	35915177	10.1038/s41593-022-01128-z	Bryois J et al	Brain
AGO1	Q9UL18	3262	TRANS	Depression_iPSYCH_2023	DECODE_Specific	-,NA		0.549555	0.549555	DECODE	DECODE	1.43191	3743.02	PGC3_SCZ	AGO1	Transcriptome	Inhibitory neurons	coloc	Roche_AD, Roche_MS, Columbia_AD, Mathys_AD, Zhou_AD	COLOC_R				0.0774206	35915177	10.1038/s41593-022-01128-z	Bryois J et al	Brain
AGO1	Q9UL18	3262	TRANS	Depression_iPSYCH_2023	DECODE_Specific	-,NA		0.549555	0.549555	DECODE	DECODE	1.43191	3743.02	PGC3_SCZ	AGO1	Transcriptome	Endothelial cells	coloc	Roche_AD, Roche_MS, Columbia_AD, Mathys_AD, Zhou_AD	COLOC_R				0.077135	35915177	10.1038/s41593-022-01128-z	Bryois J et al	Brain
AGO1	Q9UL18	3262	TRANS	Depression_iPSYCH_2023	DECODE_Specific	-,NA		0.549555	0.549555	DECODE	DECODE	1.43191	3743.02	PGC3_SCZ	AGO1	Transcriptome	Microglia	coloc	Roche_AD, Roche_MS, Columbia_AD, Mathys_AD, Zhou_AD	COLOC_R				0.0771292	35915177	10.1038/s41593-022-01128-z	Bryois J et al	Brain
AGO1	Q9UL18	3262	TRANS	Depression_iPSYCH_2023	DECODE_Specific	-,NA		0.549555	0.549555	DECODE	DECODE	1.43191	3743.02	PGC3_SCZ	AGO1	Transcriptome	OPCs / COPs	coloc	Roche_AD, Roche_MS, Columbia_AD, Mathys_AD, Zhou_AD	COLOC_R				0.0765406	35915177	10.1038/s41593-022-01128-z	Bryois J et al	Brain
AGO1	Q9UL18	3262	TRANS	Depression_iPSYCH_2023	DECODE_Specific	-,NA		0.549555	0.549555	DECODE	DECODE	1.43191	3743.02	PGC3_SCZ	AGO1	Transcriptome	Excitatory neurons	coloc	Roche_AD, Roche_MS, Columbia_AD, Mathys_AD, Zhou_AD	COLOC_R				0.0763724	35915177	10.1038/s41593-022-01128-z	Bryois J et al	Brain
AGO1	Q9UL18	3262	TRANS	Depression_iPSYCH_2023	DECODE_Specific	-,NA		0.549555	0.549555	DECODE	DECODE	1.43191	3743.02	PGC3_SCZ	AGO1	Transcriptome	OPCs / COPs	coloc	Roche_AD, Roche_MS, Columbia_AD, Mathys_AD, Zhou_AD	COLOC_R				0.0762626	35915177	10.1038/s41593-022-01128-z	Bryois J et al	Brain
AGO1	Q9UL18	3262	TRANS	Depression_iPSYCH_2023	DECODE_Specific	-,NA		0.549555	0.549555	DECODE	DECODE	1.43191	3743.02	PGC3_SCZ	AGO1	Transcriptome	Endothelial cells	coloc	Roche_AD, Roche_MS, Columbia_AD, Mathys_AD, Zhou_AD	COLOC_R				0.0761848	35915177	10.1038/s41593-022-01128-z	Bryois J et al	Brain
AGO1	Q9UL18	3262	TRANS	Depression_iPSYCH_2023	DECODE_Specific	-,NA		0.549555	0.549555	DECODE	DECODE	1.43191	3743.02	PGC3_SCZ	AGO1	Transcriptome	OPCs / COPs	coloc	Roche_AD, Roche_MS, Columbia_AD, Mathys_AD, Zhou_AD	COLOC_R				0.0761829	35915177	10.1038/s41593-022-01128-z	Bryois J et al	Brain
AGO1	Q9UL18	3262	TRANS	Depression_iPSYCH_2023	DECODE_Specific	-,NA		0.549555	0.549555	DECODE	DECODE	1.43191	3743.02	PGC3_SCZ	AGO1	Transcriptome	Microglia	coloc	Roche_AD, Roche_MS, Columbia_AD, Mathys_AD, Zhou_AD	COLOC_R				0.0759431	35915177	10.1038/s41593-022-01128-z	Bryois J et al	Brain
AGO1	Q9UL18	3262	TRANS	Depression_iPSYCH_2023	DECODE_Specific	-,NA		0.549555	0.549555	DECODE	DECODE	1.43191	3743.02	PGC3_SCZ	AGO1	Transcriptome	Endothelial cells	coloc	Roche_AD, Roche_MS, Columbia_AD, Mathys_AD, Zhou_AD	COLOC_R				0.0752631	35915177	10.1038/s41593-022-01128-z	Bryois J et al	Brain
AGO1	Q9UL18	3262	TRANS	Depression_iPSYCH_2023	DECODE_Specific	-,NA		0.549555	0.549555	DECODE	DECODE	1.43191	3743.02	PGC3_SCZ	AGO1	Transcriptome	Endothelial cells	coloc	Roche_AD, Roche_MS, Columbia_AD, Mathys_AD, Zhou_AD	COLOC_R				0.0745072	35915177	10.1038/s41593-022-01128-z	Bryois J et al	Brain
AGO1	Q9UL18	3262	TRANS	Depression_iPSYCH_2023	DECODE_Specific	-,NA		0.549555	0.549555	DECODE	DECODE	1.43191	3743.02	PGC3_SCZ	AGO1	Transcriptome	OPCs / COPs	coloc	Roche_AD, Roche_MS, Columbia_AD, Mathys_AD, Zhou_AD	COLOC_R				0.0736942	35915177	10.1038/s41593-022-01128-z	Bryois J et al	Brain
AGO1	Q9UL18	3262	TRANS	Depression_iPSYCH_2023	DECODE_Specific	-,NA		0.549555	0.549555	DECODE	DECODE	1.43191	3743.02	PGC3_SCZ	AGO1	Transcriptome	Endothelial cells	coloc	Roche_AD, Roche_MS, Columbia_AD, Mathys_AD, Zhou_AD	COLOC_R				0.0732901	35915177	10.1038/s41593-022-01128-z	Bryois J et al	Brain
AGO1	Q9UL18	3262	TRANS	Depression_iPSYCH_2023	DECODE_Specific	-,NA		0.549555	0.549555	DECODE	DECODE	1.43191	3743.02	PGC3_SCZ	AGO1	Transcriptome	OPCs / COPs	coloc	Roche_AD, Roche_MS, Columbia_AD, Mathys_AD, Zhou_AD	COLOC_R				0.0729261	35915177	10.1038/s41593-022-01128-z	Bryois J et al	Brain
AGO1	Q9UL18	3262	TRANS	Depression_iPSYCH_2023	DECODE_Specific	-,NA		0.549555	0.549555	DECODE	DECODE	1.43191	3743.02	PGC3_SCZ	AGO1	Transcriptome	Excitatory neurons	coloc	Roche_AD, Roche_MS, Columbia_AD, Mathys_AD, Zhou_AD	COLOC_R				0.0726607	35915177	10.1038/s41593-022-01128-z	Bryois J et al	Brain
AGO1	Q9UL18	3262	TRANS	Depression_iPSYCH_2023	DECODE_Specific	-,NA		0.549555	0.549555	DECODE	DECODE	1.43191	3743.02	PGC3_SCZ	AGO1	Transcriptome	Astrocytes	coloc	Roche_AD, Roche_MS, Columbia_AD, Mathys_AD, Zhou_AD	COLOC_R				0.0720563	35915177	10.1038/s41593-022-01128-z	Bryois J et al	Brain
AGO1	Q9UL18	3262	TRANS	Depression_iPSYCH_2023	DECODE_Specific	-,NA		0.549555	0.549555	DECODE	DECODE	1.43191	3743.02	PGC3_SCZ	AGO1	Transcriptome	Endothelial cells	coloc	Roche_AD, Roche_MS, Columbia_AD, Mathys_AD, Zhou_AD	COLOC_R				0.0715603	35915177	10.1038/s41593-022-01128-z	Bryois J et al	Brain
AGO1	Q9UL18	3262	TRANS	Depression_iPSYCH_2023	DECODE_Specific	-,NA		0.549555	0.549555	DECODE	DECODE	1.43191	3743.02	PGC3_SCZ	AGO1	Transcriptome	Inhibitory neurons	coloc	Roche_AD, Roche_MS, Columbia_AD, Mathys_AD, Zhou_AD	COLOC_R				0.0715049	35915177	10.1038/s41593-022-01128-z	Bryois J et al	Brain
AGO1	Q9UL18	3262	TRANS	Depression_iPSYCH_2023	DECODE_Specific	-,NA		0.549555	0.549555	DECODE	DECODE	1.43191	3743.02	PGC3_SCZ	AGO1	Transcriptome	Astrocytes	coloc	Roche_AD, Roche_MS, Columbia_AD, Mathys_AD, Zhou_AD	COLOC_R				0.0714219	35915177	10.1038/s41593-022-01128-z	Bryois J et al	Brain
AGO1	Q9UL18	3262	TRANS	Depression_iPSYCH_2023	DECODE_Specific	-,NA		0.549555	0.549555	DECODE	DECODE	1.43191	3743.02	PGC3_SCZ	AGO1	Transcriptome	Astrocytes	coloc	Roche_AD, Roche_MS, Columbia_AD, Mathys_AD, Zhou_AD	COLOC_R				0.0709744	35915177	10.1038/s41593-022-01128-z	Bryois J et al	Brain
AGO1	Q9UL18	3262	TRANS	Depression_iPSYCH_2023	DECODE_Specific	-,NA		0.549555	0.549555	DECODE	DECODE	1.43191	3743.02	PGC3_SCZ	AGO1	Transcriptome	Oligodendrocytes	coloc	Roche_AD, Roche_MS, Columbia_AD, Mathys_AD, Zhou_AD	COLOC_R				0.0708602	35915177	10.1038/s41593-022-01128-z	Bryois J et al	Brain
AGO1	Q9UL18	3262	TRANS	Depression_iPSYCH_2023	DECODE_Specific	-,NA		0.549555	0.549555	DECODE	DECODE	1.43191	3743.02	PGC3_SCZ	AGO1	Transcriptome	OPCs / COPs	coloc	Roche_AD, Roche_MS, Columbia_AD, Mathys_AD, Zhou_AD	COLOC_R				0.0702447	35915177	10.1038/s41593-022-01128-z	Bryois J et al	Brain
AGO1	Q9UL18	3262	TRANS	Depression_iPSYCH_2023	DECODE_Specific	-,NA		0.549555	0.549555	DECODE	DECODE	1.43191	3743.02	PGC3_SCZ	AGO1	Transcriptome	OPCs / COPs	coloc	Roche_AD, Roche_MS, Columbia_AD, Mathys_AD, Zhou_AD	COLOC_R				0.0701748	35915177	10.1038/s41593-022-01128-z	Bryois J et al	Brain
AGO1	Q9UL18	3262	TRANS	Depression_iPSYCH_2023	DECODE_Specific	-,NA		0.549555	0.549555	DECODE	DECODE	1.43191	3743.02	PGC3_SCZ	AGO1	Transcriptome	Endothelial cells	coloc	Roche_AD, Roche_MS, Columbia_AD, Mathys_AD, Zhou_AD	COLOC_R				0.0700753	35915177	10.1038/s41593-022-01128-z	Bryois J et al	Brain
AGO1	Q9UL18	3262	TRANS	Depression_iPSYCH_2023	DECODE_Specific	-,NA		0.549555	0.549555	DECODE	DECODE	1.43191	3743.02	PGC3_SCZ	AGO1	Transcriptome	Oligodendrocytes	coloc	Roche_AD, Roche_MS, Columbia_AD, Mathys_AD, Zhou_AD	COLOC_R				0.0692655	35915177	10.1038/s41593-022-01128-z	Bryois J et al	Brain
AGO1	Q9UL18	3262	TRANS	Depression_iPSYCH_2023	DECODE_Specific	-,NA		0.549555	0.549555	DECODE	DECODE	1.43191	3743.02	PGC3_SCZ	AGO1	Transcriptome	Microglia	coloc	Roche_AD, Roche_MS, Columbia_AD, Mathys_AD, Zhou_AD	COLOC_R				0.0691082	35915177	10.1038/s41593-022-01128-z	Bryois J et al	Brain
AGO1	Q9UL18	3262	TRANS	Depression_iPSYCH_2023	DECODE_Specific	-,NA		0.549555	0.549555	DECODE	DECODE	1.43191	3743.02	PGC3_SCZ	AGO1	Transcriptome	Oligodendrocytes	coloc	Roche_AD, Roche_MS, Columbia_AD, Mathys_AD, Zhou_AD	COLOC_R				0.0689631	35915177	10.1038/s41593-022-01128-z	Bryois J et al	Brain
AGO1	Q9UL18	3262	TRANS	Depression_iPSYCH_2023	DECODE_Specific	-,NA		0.549555	0.549555	DECODE	DECODE	1.43191	3743.02	PGC3_SCZ	AGO1	Transcriptome	Oligodendrocytes	coloc	Roche_AD, Roche_MS, Columbia_AD, Mathys_AD, Zhou_AD	COLOC_R				0.0688075	35915177	10.1038/s41593-022-01128-z	Bryois J et al	Brain
AGO1	Q9UL18	3262	TRANS	Depression_iPSYCH_2023	DECODE_Specific	-,NA		0.549555	0.549555	DECODE	DECODE	1.43191	3743.02	PGC3_SCZ	AGO1	Transcriptome	OPCs / COPs	coloc	Roche_AD, Roche_MS, Columbia_AD, Mathys_AD, Zhou_AD	COLOC_R				0.0681748	35915177	10.1038/s41593-022-01128-z	Bryois J et al	Brain
AGO1	Q9UL18	3262	TRANS	Depression_iPSYCH_2023	DECODE_Specific	-,NA		0.549555	0.549555	DECODE	DECODE	1.43191	3743.02	PGC3_SCZ	AGO1	Transcriptome	Endothelial cells	coloc	Roche_AD, Roche_MS, Columbia_AD, Mathys_AD, Zhou_AD	COLOC_R				0.067963	35915177	10.1038/s41593-022-01128-z	Bryois J et al	Brain
AGO1	Q9UL18	3262	TRANS	Depression_iPSYCH_2023	DECODE_Specific	-,NA		0.549555	0.549555	DECODE	DECODE	1.43191	3743.02	PGC3_SCZ	AGO1	Transcriptome	Inhibitory neurons	coloc	Roche_AD, Roche_MS, Columbia_AD, Mathys_AD, Zhou_AD	COLOC_R				0.0679455	35915177	10.1038/s41593-022-01128-z	Bryois J et al	Brain
AGO1	Q9UL18	3262	TRANS	Depression_iPSYCH_2023	DECODE_Specific	-,NA		0.549555	0.549555	DECODE	DECODE	1.43191	3743.02	PGC3_SCZ	AGO1	Transcriptome	Inhibitory neurons	coloc	Roche_AD, Roche_MS, Columbia_AD, Mathys_AD, Zhou_AD	COLOC_R				0.0679205	35915177	10.1038/s41593-022-01128-z	Bryois J et al	Brain
AGO1	Q9UL18	3262	TRANS	Depression_iPSYCH_2023	DECODE_Specific	-,NA		0.549555	0.549555	DECODE	DECODE	1.43191	3743.02	PGC3_SCZ	AGO1	Transcriptome	Oligodendrocytes	coloc	Roche_AD, Roche_MS, Columbia_AD, Mathys_AD, Zhou_AD	COLOC_R				0.067794	35915177	10.1038/s41593-022-01128-z	Bryois J et al	Brain
AGO1	Q9UL18	3262	TRANS	Depression_iPSYCH_2023	DECODE_Specific	-,NA		0.549555	0.549555	DECODE	DECODE	1.43191	3743.02	PGC3_SCZ	AGO1	Transcriptome	Microglia	coloc	Roche_AD, Roche_MS, Columbia_AD, Mathys_AD, Zhou_AD	COLOC_R				0.0676618	35915177	10.1038/s41593-022-01128-z	Bryois J et al	Brain
AGO1	Q9UL18	3262	TRANS	Depression_iPSYCH_2023	DECODE_Specific	-,NA		0.549555	0.549555	DECODE	DECODE	1.43191	3743.02	PGC3_SCZ	AGO1	Transcriptome	Microglia	coloc	Roche_AD, Roche_MS, Columbia_AD, Mathys_AD, Zhou_AD	COLOC_R				0.0675352	35915177	10.1038/s41593-022-01128-z	Bryois J et al	Brain
AGO1	Q9UL18	3262	TRANS	Depression_iPSYCH_2023	DECODE_Specific	-,NA		0.549555	0.549555	DECODE	DECODE	1.43191	3743.02	PGC3_SCZ	AGO1	Transcriptome	Microglia	coloc	Roche_AD, Roche_MS, Columbia_AD, Mathys_AD, Zhou_AD	COLOC_R				0.0663792	35915177	10.1038/s41593-022-01128-z	Bryois J et al	Brain
AGO1	Q9UL18	3262	TRANS	Depression_iPSYCH_2023	DECODE_Specific	-,NA		0.549555	0.549555	DECODE	DECODE	1.43191	3743.02	PGC3_SCZ	AGO1	Transcriptome	Microglia	coloc	Roche_AD, Roche_MS, Columbia_AD, Mathys_AD, Zhou_AD	COLOC_R				0.0663527	35915177	10.1038/s41593-022-01128-z	Bryois J et al	Brain
AGO1	Q9UL18	3262	TRANS	Depression_iPSYCH_2023	DECODE_Specific	-,NA		0.549555	0.549555	DECODE	DECODE	1.43191	3743.02	PGC3_SCZ	AGO1	Transcriptome	Astrocytes	coloc	Roche_AD, Roche_MS, Columbia_AD, Mathys_AD, Zhou_AD	COLOC_R				0.0662586	35915177	10.1038/s41593-022-01128-z	Bryois J et al	Brain
AGO1	Q9UL18	3262	TRANS	Depression_iPSYCH_2023	DECODE_Specific	-,NA		0.549555	0.549555	DECODE	DECODE	1.43191	3743.02	PGC3_SCZ	AGO1	Transcriptome	Inhibitory neurons	coloc	Roche_AD, Roche_MS, Columbia_AD, Mathys_AD, Zhou_AD	COLOC_R				0.0657649	35915177	10.1038/s41593-022-01128-z	Bryois J et al	Brain
AGO1	Q9UL18	3262	TRANS	Depression_iPSYCH_2023	DECODE_Specific	-,NA		0.549555	0.549555	DECODE	DECODE	1.43191	3743.02	PGC3_SCZ	AGO1	Transcriptome	Inhibitory neurons	coloc	Roche_AD, Roche_MS, Columbia_AD, Mathys_AD, Zhou_AD	COLOC_R				0.0655713	35915177	10.1038/s41593-022-01128-z	Bryois J et al	Brain
AGO1	Q9UL18	3262	TRANS	Depression_iPSYCH_2023	DECODE_Specific	-,NA		0.549555	0.549555	DECODE	DECODE	1.43191	3743.02	PGC3_SCZ	AGO1	Transcriptome	Astrocytes	coloc	Roche_AD, Roche_MS, Columbia_AD, Mathys_AD, Zhou_AD	COLOC_R				0.0654059	35915177	10.1038/s41593-022-01128-z	Bryois J et al	Brain
AGO1	Q9UL18	3262	TRANS	Depression_iPSYCH_2023	DECODE_Specific	-,NA		0.549555	0.549555	DECODE	DECODE	1.43191	3743.02	PGC3_SCZ	AGO1	Transcriptome	Astrocytes	coloc	Roche_AD, Roche_MS, Columbia_AD, Mathys_AD, Zhou_AD	COLOC_R				0.0646904	35915177	10.1038/s41593-022-01128-z	Bryois J et al	Brain
AGO1	Q9UL18	3262	TRANS	Depression_iPSYCH_2023	DECODE_Specific	-,NA		0.549555	0.549555	DECODE	DECODE	1.43191	3743.02	PGC3_SCZ	AGO1	Transcriptome	Astrocytes	coloc	Roche_AD, Roche_MS, Columbia_AD, Mathys_AD, Zhou_AD	COLOC_R				0.0637625	35915177	10.1038/s41593-022-01128-z	Bryois J et al	Brain
AGO1	Q9UL18	3262	TRANS	Depression_iPSYCH_2023	DECODE_Specific	-,NA		0.549555	0.549555	DECODE	DECODE	1.43191	3743.02	PGC3_SCZ	AGO1	Transcriptome	Inhibitory neurons	coloc	Roche_AD, Roche_MS, Columbia_AD, Mathys_AD, Zhou_AD	COLOC_R				0.0631906	35915177	10.1038/s41593-022-01128-z	Bryois J et al	Brain
AGO1	Q9UL18	3262	TRANS	Depression_iPSYCH_2023	DECODE_Specific	-,NA		0.549555	0.549555	DECODE	DECODE	1.43191	3743.02	PGC3_SCZ	AGO1	Transcriptome	Microglia	coloc	Roche_AD, Roche_MS, Columbia_AD, Mathys_AD, Zhou_AD	COLOC_R				0.0626361	35915177	10.1038/s41593-022-01128-z	Bryois J et al	Brain
AGO1	Q9UL18	3262	TRANS	Depression_iPSYCH_2023	DECODE_Specific	-,NA		0.549555	0.549555	DECODE	DECODE	1.43191	3743.02	PGC3_SCZ	AGO1	Transcriptome	Oligodendrocytes	coloc	Roche_AD, Roche_MS, Columbia_AD, Mathys_AD, Zhou_AD	COLOC_R				0.0625724	35915177	10.1038/s41593-022-01128-z	Bryois J et al	Brain
AGO1	Q9UL18	3262	TRANS	Depression_iPSYCH_2023	DECODE_Specific	-,NA		0.549555	0.549555	DECODE	DECODE	1.43191	3743.02	PGC3_SCZ	AGO1	Transcriptome	Oligodendrocytes	coloc	Roche_AD, Roche_MS, Columbia_AD, Mathys_AD, Zhou_AD	COLOC_R				0.0623405	35915177	10.1038/s41593-022-01128-z	Bryois J et al	Brain
AGO1	Q9UL18	3262	TRANS	Depression_iPSYCH_2023	DECODE_Specific	-,NA		0.549555	0.549555	DECODE	DECODE	1.43191	3743.02	PGC3_SCZ	AGO1	Transcriptome	Astrocytes	coloc	Roche_AD, Roche_MS, Columbia_AD, Mathys_AD, Zhou_AD	COLOC_R				0.0620889	35915177	10.1038/s41593-022-01128-z	Bryois J et al	Brain
AGO1	Q9UL18	3262	TRANS	Depression_iPSYCH_2023	DECODE_Specific	-,NA		0.549555	0.549555	DECODE	DECODE	1.43191	3743.02	PGC3_SCZ	AGO1	Transcriptome	Oligodendrocytes	coloc	Roche_AD, Roche_MS, Columbia_AD, Mathys_AD, Zhou_AD	COLOC_R				0.0618642	35915177	10.1038/s41593-022-01128-z	Bryois J et al	Brain
AGO1	Q9UL18	3262	TRANS	Depression_iPSYCH_2023	DECODE_Specific	-,NA		0.549555	0.549555	DECODE	DECODE	1.43191	3743.02	PGC3_SCZ	AGO1	Transcriptome	Inhibitory neurons	coloc	Roche_AD, Roche_MS, Columbia_AD, Mathys_AD, Zhou_AD	COLOC_R				0.0610902	35915177	10.1038/s41593-022-01128-z	Bryois J et al	Brain
AGO1	Q9UL18	3262	TRANS	Depression_iPSYCH_2023	DECODE_Specific	-,NA		0.549555	0.549555	DECODE	DECODE	1.43191	3743.02	PGC3_SCZ	AGO1	Transcriptome	Oligodendrocytes	coloc	Roche_AD, Roche_MS, Columbia_AD, Mathys_AD, Zhou_AD	COLOC_R				0.0609667	35915177	10.1038/s41593-022-01128-z	Bryois J et al	Brain
AGO1	Q9UL18	3262	TRANS	Depression_iPSYCH_2023	DECODE_Specific	-,NA		0.549555	0.549555	DECODE	DECODE	1.43191	3743.02	PGC3_SCZ	AGO1	Transcriptome	Astrocytes	coloc	Roche_AD, Roche_MS, Columbia_AD, Mathys_AD, Zhou_AD	COLOC_R				0.0608908	35915177	10.1038/s41593-022-01128-z	Bryois J et al	Brain
AGO1	Q9UL18	3262	TRANS	Depression_iPSYCH_2023	DECODE_Specific	-,NA		0.549555	0.549555	DECODE	DECODE	1.43191	3743.02	PGC3_SCZ	AGO1	Transcriptome	Excitatory neurons	coloc	Roche_AD, Roche_MS, Columbia_AD, Mathys_AD, Zhou_AD	COLOC_R				0.0606492	35915177	10.1038/s41593-022-01128-z	Bryois J et al	Brain
AGO1	Q9UL18	3262	TRANS	Depression_iPSYCH_2023	DECODE_Specific	-,NA		0.549555	0.549555	DECODE	DECODE	1.43191	3743.02	PGC3_SCZ	AGO1	Transcriptome	Oligodendrocytes	coloc	Roche_AD, Roche_MS, Columbia_AD, Mathys_AD, Zhou_AD	COLOC_R				0.060567	35915177	10.1038/s41593-022-01128-z	Bryois J et al	Brain
AGO1	Q9UL18	3262	TRANS	Depression_iPSYCH_2023	DECODE_Specific	-,NA		0.549555	0.549555	DECODE	DECODE	1.43191	3743.02	PGC3_SCZ	AGO1	Transcriptome	Excitatory neurons	coloc	Roche_AD, Roche_MS, Columbia_AD, Mathys_AD, Zhou_AD	COLOC_R				0.0602832	35915177	10.1038/s41593-022-01128-z	Bryois J et al	Brain
AGO1	Q9UL18	3262	TRANS	Depression_iPSYCH_2023	DECODE_Specific	-,NA		0.549555	0.549555	DECODE	DECODE	1.43191	3743.02	PGC3_SCZ	AGO1	Transcriptome	Oligodendrocytes	coloc	Roche_AD, Roche_MS, Columbia_AD, Mathys_AD, Zhou_AD	COLOC_R				0.059773	35915177	10.1038/s41593-022-01128-z	Bryois J et al	Brain
AGO1	Q9UL18	3262	TRANS	Depression_iPSYCH_2023	DECODE_Specific	-,NA		0.549555	0.549555	DECODE	DECODE	1.43191	3743.02	PGC3_SCZ	AGO1	Transcriptome	Microglia	coloc	Roche_AD, Roche_MS, Columbia_AD, Mathys_AD, Zhou_AD	COLOC_R				0.0592218	35915177	10.1038/s41593-022-01128-z	Bryois J et al	Brain
AGO1	Q9UL18	3262	TRANS	Depression_iPSYCH_2023	DECODE_Specific	-,NA		0.549555	0.549555	DECODE	DECODE	1.43191	3743.02	PGC3_SCZ	AGO1	Transcriptome	Oligodendrocytes	coloc	Roche_AD, Roche_MS, Columbia_AD, Mathys_AD, Zhou_AD	COLOC_R				0.0578768	35915177	10.1038/s41593-022-01128-z	Bryois J et al	Brain
AGO1	Q9UL18	3262	TRANS	Depression_iPSYCH_2023	DECODE_Specific	-,NA		0.549555	0.549555	DECODE	DECODE	1.43191	3743.02	PGC3_SCZ	AGO1	Transcriptome	Excitatory neurons	coloc	Roche_AD, Roche_MS, Columbia_AD, Mathys_AD, Zhou_AD	COLOC_R				0.0576784	35915177	10.1038/s41593-022-01128-z	Bryois J et al	Brain
AGO1	Q9UL18	3262	TRANS	Depression_iPSYCH_2023	DECODE_Specific	-,NA		0.549555	0.549555	DECODE	DECODE	1.43191	3743.02	PGC3_SCZ	AGO1	Transcriptome	Excitatory neurons	coloc	Roche_AD, Roche_MS, Columbia_AD, Mathys_AD, Zhou_AD	COLOC_R				0.0572207	35915177	10.1038/s41593-022-01128-z	Bryois J et al	Brain
AGO1	Q9UL18	3262	TRANS	Depression_iPSYCH_2023	DECODE_Specific	-,NA		0.549555	0.549555	DECODE	DECODE	1.43191	3743.02	PGC3_SCZ	AGO1	Transcriptome	Microglia	coloc	Roche_AD, Roche_MS, Columbia_AD, Mathys_AD, Zhou_AD	COLOC_R				0.0569813	35915177	10.1038/s41593-022-01128-z	Bryois J et al	Brain
AGO1	Q9UL18	3262	TRANS	Depression_iPSYCH_2023	DECODE_Specific	-,NA		0.549555	0.549555	DECODE	DECODE	1.43191	3743.02	PGC3_SCZ	AGO1	Transcriptome	Astrocytes	coloc	Roche_AD, Roche_MS, Columbia_AD, Mathys_AD, Zhou_AD	COLOC_R				0.0547118	35915177	10.1038/s41593-022-01128-z	Bryois J et al	Brain
AGO1	Q9UL18	3262	TRANS	Depression_iPSYCH_2023	DECODE_Specific	-,NA		0.549555	0.549555	DECODE	DECODE	1.43191	3743.02	PGC3_SCZ	AGO1	Transcriptome	Excitatory neurons	coloc	Roche_AD, Roche_MS, Columbia_AD, Mathys_AD, Zhou_AD	COLOC_R				0.0536551	35915177	10.1038/s41593-022-01128-z	Bryois J et al	Brain
AGO1	Q9UL18	3262	TRANS	Depression_iPSYCH_2023	DECODE_Specific	-,NA		0.549555	0.549555	DECODE	DECODE	1.43191	3743.02	PGC3_SCZ	AGO1	Transcriptome	Excitatory neurons	coloc	Roche_AD, Roche_MS, Columbia_AD, Mathys_AD, Zhou_AD	COLOC_R				0.0524357	35915177	10.1038/s41593-022-01128-z	Bryois J et al	Brain
AGO1	Q9UL18	3262	TRANS	Depression_iPSYCH_2023	DECODE_Specific	-,NA		0.549555	0.549555	DECODE	DECODE	1.43191	3743.02	PGC3_SCZ	AGO1	Transcriptome	Astrocytes	coloc	Roche_AD, Roche_MS, Columbia_AD, Mathys_AD, Zhou_AD	COLOC_R				0.0521206	35915177	10.1038/s41593-022-01128-z	Bryois J et al	Brain
AGO1	Q9UL18	3262	TRANS	Depression_iPSYCH_2023	DECODE_Specific	-,NA		0.549555	0.549555	DECODE	DECODE	1.43191	3743.02	PGC3_SCZ	AGO1	Transcriptome	Excitatory neurons	coloc	Roche_AD, Roche_MS, Columbia_AD, Mathys_AD, Zhou_AD	COLOC_R				0.0509872	35915177	10.1038/s41593-022-01128-z	Bryois J et al	Brain
AGO1	Q9UL18	3262	TRANS	Depression_iPSYCH_2023	DECODE_Specific	-,NA		0.549555	0.549555	DECODE	DECODE	1.43191	3743.02	PGC3_SCZ	AGO1	Transcriptome	Excitatory neurons	coloc	Roche_AD, Roche_MS, Columbia_AD, Mathys_AD, Zhou_AD	COLOC_R				0.0502591	35915177	10.1038/s41593-022-01128-z	Bryois J et al	Brain
AGO1	Q9UL18	3262	TRANS	Depression_iPSYCH_2023	DECODE_Specific	-,NA		0.549555	0.549555	DECODE	DECODE	1.43191	3743.02	PGC3_SCZ	AGO1	Transcriptome	Excitatory neurons	coloc	Roche_AD, Roche_MS, Columbia_AD, Mathys_AD, Zhou_AD	COLOC_R				0.0489362	35915177	10.1038/s41593-022-01128-z	Bryois J et al	Brain
AGO1	Q9UL18	3262	TRANS	Depression_iPSYCH_2023	DECODE_Specific	-,NA		0.549555	0.549555	DECODE	DECODE	1.43191	3743.02	PGC3_SCZ	AGO1	Transcriptome	Excitatory neurons	coloc	Roche_AD, Roche_MS, Columbia_AD, Mathys_AD, Zhou_AD	COLOC_R				0.0480342	35915177	10.1038/s41593-022-01128-z	Bryois J et al	Brain
AGO1	Q9UL18	3262	TRANS	Depression_iPSYCH_2023	DECODE_Specific	-,NA		0.549555	0.549555	DECODE	DECODE	1.43191	3743.02	PGC3_SCZ	AGO1	Transcriptome	Oligodendrocytes	coloc	Roche_AD, Roche_MS, Columbia_AD, Mathys_AD, Zhou_AD	COLOC_R				0.0478159	35915177	10.1038/s41593-022-01128-z	Bryois J et al	Brain
AGO1	Q9UL18	3262	TRANS	Depression_iPSYCH_2023	DECODE_Specific	-,NA		0.549555	0.549555	DECODE	DECODE	1.43191	3743.02	PGC3_SCZ	AGO1	Transcriptome	Excitatory neurons	coloc	Roche_AD, Roche_MS, Columbia_AD, Mathys_AD, Zhou_AD	COLOC_R				0.0463293	35915177	10.1038/s41593-022-01128-z	Bryois J et al	Brain
AGO1	Q9UL18	3262	TRANS	Depression_iPSYCH_2023	DECODE_Specific	-,NA		0.549555	0.549555	DECODE	DECODE	1.43191	3743.02	PGC3_SCZ	AGO1	Transcriptome	Excitatory neurons	coloc	Roche_AD, Roche_MS, Columbia_AD, Mathys_AD, Zhou_AD	COLOC_R				0.0442462	35915177	10.1038/s41593-022-01128-z	Bryois J et al	Brain
AGO1	Q9UL18	3262	TRANS	Depression_iPSYCH_2023	DECODE_Specific	-,NA		0.549555	0.549555	DECODE	DECODE	1.43191	3743.02	PGC3_SCZ	AGO1	Transcriptome	Inhibitory neurons	coloc	Roche_AD, Roche_MS, Columbia_AD, Mathys_AD, Zhou_AD	COLOC_R				0.0432926	35915177	10.1038/s41593-022-01128-z	Bryois J et al	Brain
AGO1	Q9UL18	3262	TRANS	Depression_iPSYCH_2023	DECODE_Specific	-,NA		0.549555	0.549555	DECODE	DECODE	1.43191	3743.02	PGC3_SCZ	AGO1	Transcriptome	Excitatory neurons	coloc	Roche_AD, Roche_MS, Columbia_AD, Mathys_AD, Zhou_AD	COLOC_R				0.0367145	35915177	10.1038/s41593-022-01128-z	Bryois J et al	Brain
AGO1	Q9UL18	3262	TRANS	Depression_iPSYCH_2023	DECODE_Specific	-,NA		0.549555	0.549555	DECODE	DECODE	1.43191	3743.02	PGC3_SCZ	AGO1	Transcriptome	Excitatory neurons	coloc	Roche_AD, Roche_MS, Columbia_AD, Mathys_AD, Zhou_AD	COLOC_R				1.90227e-05	35915177	10.1038/s41593-022-01128-z	Bryois J et al	Brain
AGO1	Q9UL18	3262	TRANS	Depression_iPSYCH_2023	DECODE_Specific	-,NA		0.549555	0.549555	DECODE	DECODE	1.43191	3743.02	PGC3_SCZ	AGO1	Transcriptome	Oligodendrocytes	coloc	Roche_AD, Roche_MS, Columbia_AD, Mathys_AD, Zhou_AD	COLOC_R				1.5217e-05	35915177	10.1038/s41593-022-01128-z	Bryois J et al	Brain
AGO1	Q9UL18	3262	TRANS	PGC3_SCZ_NoUKB	DECODE_Specific	-,NA		0.446264	0.446264	DECODE	DECODE	0.932076	3039.5	SCZ	AGO1	Proteiome	BLOOD	SMR	eQTLGen	SMR	-0.5405	0.122658	1.05e-05		37415601	10.3389/fgene.2023.1191264	Gedik et all Front Genet	BLOOD
AGO1	Q9UL18	3262	TRANS	PGC3_SCZ_NoUKB	DECODE_Specific	-,NA		0.446264	0.446264	DECODE	DECODE	0.932076	3039.5	MDD	AGO1	Proteiome	BLOOD	SMR	eQTLGen	SMR	-0.0579678	0.0673735	0.389571		37415601	10.3389/fgene.2023.1191264	Gedik et all Front Genet	BLOOD
AGO1	Q9UL18	3262	TRANS	PGC3_SCZ_NoUKB	DECODE_Specific	-,NA		0.446264	0.446264	DECODE	DECODE	0.932076	3039.5	BIP	AGO1	Proteiome	BLOOD	SMR	eQTLGen	SMR	-0.310241	0.147702	0.035689		37415601	10.3389/fgene.2023.1191264	Gedik et all Front Genet	BLOOD
AGO1	Q9UL18	3262	TRANS	PGC3_SCZ_NoUKB	DECODE_Specific	-,NA		0.446264	0.446264	DECODE	DECODE	0.932076	3039.5	SCZ.Clozuk.2018	AGO1	Transcriptome	BRAIN	TWAS	PsychENCODE	FUSION	-3.37249		0.000745		30545856	10.1126/science.aat8127	Gandal et all science	BRAIN
AGO1	Q9UL18	3262	TRANS	PGC3_SCZ_NoUKB	DECODE_Specific	-,NA		0.446264	0.446264	DECODE	DECODE	0.932076	3039.5	BD.PGC.ruderferCell2018	AGO1	Transcriptome	BRAIN	TWAS	PsychENCODE	FUSION	-1.47246		0.141		30545856	10.1126/science.aat8127	Gandal et all science	BRAIN
AGO1	Q9UL18	3262	TRANS	PGC3_SCZ_NoUKB	DECODE_Specific	-,NA		0.446264	0.446264	DECODE	DECODE	0.932076	3039.5	PGC3_SCZ	AGO1	Transcriptome	Astrocytes	coloc	Roche_AD, Roche_MS, Columbia_AD, Mathys_AD, Zhou_AD	COLOC_R				0.618271	35915177	10.1038/s41593-022-01128-z	Bryois J et al	Brain
AGO1	Q9UL18	3262	TRANS	PGC3_SCZ_NoUKB	DECODE_Specific	-,NA		0.446264	0.446264	DECODE	DECODE	0.932076	3039.5	PGC3_SCZ	AGO1	Transcriptome	Excitatory neurons	coloc	Roche_AD, Roche_MS, Columbia_AD, Mathys_AD, Zhou_AD	COLOC_R				0.490971	35915177	10.1038/s41593-022-01128-z	Bryois J et al	Brain
AGO1	Q9UL18	3262	TRANS	PGC3_SCZ_NoUKB	DECODE_Specific	-,NA		0.446264	0.446264	DECODE	DECODE	0.932076	3039.5	PGC3_SCZ	AGO1	Transcriptome	Excitatory neurons	coloc	Roche_AD, Roche_MS, Columbia_AD, Mathys_AD, Zhou_AD	COLOC_R				0.364343	35915177	10.1038/s41593-022-01128-z	Bryois J et al	Brain
AGO1	Q9UL18	3262	TRANS	PGC3_SCZ_NoUKB	DECODE_Specific	-,NA		0.446264	0.446264	DECODE	DECODE	0.932076	3039.5	PGC3_SCZ	AGO1	Transcriptome	Excitatory neurons	coloc	Roche_AD, Roche_MS, Columbia_AD, Mathys_AD, Zhou_AD	COLOC_R				0.357083	35915177	10.1038/s41593-022-01128-z	Bryois J et al	Brain
AGO1	Q9UL18	3262	TRANS	PGC3_SCZ_NoUKB	DECODE_Specific	-,NA		0.446264	0.446264	DECODE	DECODE	0.932076	3039.5	PGC3_SCZ	AGO1	Transcriptome	Excitatory neurons	coloc	Roche_AD, Roche_MS, Columbia_AD, Mathys_AD, Zhou_AD	COLOC_R				0.347301	35915177	10.1038/s41593-022-01128-z	Bryois J et al	Brain
AGO1	Q9UL18	3262	TRANS	PGC3_SCZ_NoUKB	DECODE_Specific	-,NA		0.446264	0.446264	DECODE	DECODE	0.932076	3039.5	PGC3_SCZ	AGO1	Transcriptome	Inhibitory neurons	coloc	Roche_AD, Roche_MS, Columbia_AD, Mathys_AD, Zhou_AD	COLOC_R				0.344718	35915177	10.1038/s41593-022-01128-z	Bryois J et al	Brain
AGO1	Q9UL18	3262	TRANS	PGC3_SCZ_NoUKB	DECODE_Specific	-,NA		0.446264	0.446264	DECODE	DECODE	0.932076	3039.5	PGC3_SCZ	AGO1	Transcriptome	Endothelial cells	coloc	Roche_AD, Roche_MS, Columbia_AD, Mathys_AD, Zhou_AD	COLOC_R				0.28922	35915177	10.1038/s41593-022-01128-z	Bryois J et al	Brain
AGO1	Q9UL18	3262	TRANS	PGC3_SCZ_NoUKB	DECODE_Specific	-,NA		0.446264	0.446264	DECODE	DECODE	0.932076	3039.5	PGC3_SCZ	AGO1	Transcriptome	Excitatory neurons	coloc	Roche_AD, Roche_MS, Columbia_AD, Mathys_AD, Zhou_AD	COLOC_R				0.19052	35915177	10.1038/s41593-022-01128-z	Bryois J et al	Brain
AGO1	Q9UL18	3262	TRANS	PGC3_SCZ_NoUKB	DECODE_Specific	-,NA		0.446264	0.446264	DECODE	DECODE	0.932076	3039.5	PGC3_SCZ	AGO1	Transcriptome	Inhibitory neurons	coloc	Roche_AD, Roche_MS, Columbia_AD, Mathys_AD, Zhou_AD	COLOC_R				0.150504	35915177	10.1038/s41593-022-01128-z	Bryois J et al	Brain
AGO1	Q9UL18	3262	TRANS	PGC3_SCZ_NoUKB	DECODE_Specific	-,NA		0.446264	0.446264	DECODE	DECODE	0.932076	3039.5	PGC3_SCZ	AGO1	Transcriptome	Oligodendrocytes	coloc	Roche_AD, Roche_MS, Columbia_AD, Mathys_AD, Zhou_AD	COLOC_R				0.14191	35915177	10.1038/s41593-022-01128-z	Bryois J et al	Brain
AGO1	Q9UL18	3262	TRANS	PGC3_SCZ_NoUKB	DECODE_Specific	-,NA		0.446264	0.446264	DECODE	DECODE	0.932076	3039.5	PGC3_SCZ	AGO1	Transcriptome	Excitatory neurons	coloc	Roche_AD, Roche_MS, Columbia_AD, Mathys_AD, Zhou_AD	COLOC_R				0.141252	35915177	10.1038/s41593-022-01128-z	Bryois J et al	Brain
AGO1	Q9UL18	3262	TRANS	PGC3_SCZ_NoUKB	DECODE_Specific	-,NA		0.446264	0.446264	DECODE	DECODE	0.932076	3039.5	PGC3_SCZ	AGO1	Transcriptome	Pericytes	coloc	Roche_AD, Roche_MS, Columbia_AD, Mathys_AD, Zhou_AD	COLOC_R				0.135228	35915177	10.1038/s41593-022-01128-z	Bryois J et al	Brain
AGO1	Q9UL18	3262	TRANS	PGC3_SCZ_NoUKB	DECODE_Specific	-,NA		0.446264	0.446264	DECODE	DECODE	0.932076	3039.5	PGC3_SCZ	AGO1	Transcriptome	Microglia	coloc	Roche_AD, Roche_MS, Columbia_AD, Mathys_AD, Zhou_AD	COLOC_R				0.133987	35915177	10.1038/s41593-022-01128-z	Bryois J et al	Brain
AGO1	Q9UL18	3262	TRANS	PGC3_SCZ_NoUKB	DECODE_Specific	-,NA		0.446264	0.446264	DECODE	DECODE	0.932076	3039.5	PGC3_SCZ	AGO1	Transcriptome	Microglia	coloc	Roche_AD, Roche_MS, Columbia_AD, Mathys_AD, Zhou_AD	COLOC_R				0.129653	35915177	10.1038/s41593-022-01128-z	Bryois J et al	Brain
AGO1	Q9UL18	3262	TRANS	PGC3_SCZ_NoUKB	DECODE_Specific	-,NA		0.446264	0.446264	DECODE	DECODE	0.932076	3039.5	PGC3_SCZ	AGO1	Transcriptome	Endothelial cells	coloc	Roche_AD, Roche_MS, Columbia_AD, Mathys_AD, Zhou_AD	COLOC_R				0.127311	35915177	10.1038/s41593-022-01128-z	Bryois J et al	Brain
AGO1	Q9UL18	3262	TRANS	PGC3_SCZ_NoUKB	DECODE_Specific	-,NA		0.446264	0.446264	DECODE	DECODE	0.932076	3039.5	PGC3_SCZ	AGO1	Transcriptome	OPCs / COPs	coloc	Roche_AD, Roche_MS, Columbia_AD, Mathys_AD, Zhou_AD	COLOC_R				0.126507	35915177	10.1038/s41593-022-01128-z	Bryois J et al	Brain
AGO1	Q9UL18	3262	TRANS	PGC3_SCZ_NoUKB	DECODE_Specific	-,NA		0.446264	0.446264	DECODE	DECODE	0.932076	3039.5	PGC3_SCZ	AGO1	Transcriptome	Microglia	coloc	Roche_AD, Roche_MS, Columbia_AD, Mathys_AD, Zhou_AD	COLOC_R				0.122725	35915177	10.1038/s41593-022-01128-z	Bryois J et al	Brain
AGO1	Q9UL18	3262	TRANS	PGC3_SCZ_NoUKB	DECODE_Specific	-,NA		0.446264	0.446264	DECODE	DECODE	0.932076	3039.5	PGC3_SCZ	AGO1	Transcriptome	Inhibitory neurons	coloc	Roche_AD, Roche_MS, Columbia_AD, Mathys_AD, Zhou_AD	COLOC_R				0.1227	35915177	10.1038/s41593-022-01128-z	Bryois J et al	Brain
AGO1	Q9UL18	3262	TRANS	PGC3_SCZ_NoUKB	DECODE_Specific	-,NA		0.446264	0.446264	DECODE	DECODE	0.932076	3039.5	PGC3_SCZ	AGO1	Transcriptome	Oligodendrocytes	coloc	Roche_AD, Roche_MS, Columbia_AD, Mathys_AD, Zhou_AD	COLOC_R				0.121162	35915177	10.1038/s41593-022-01128-z	Bryois J et al	Brain
AGO1	Q9UL18	3262	TRANS	PGC3_SCZ_NoUKB	DECODE_Specific	-,NA		0.446264	0.446264	DECODE	DECODE	0.932076	3039.5	PGC3_SCZ	AGO1	Transcriptome	Endothelial cells	coloc	Roche_AD, Roche_MS, Columbia_AD, Mathys_AD, Zhou_AD	COLOC_R				0.115771	35915177	10.1038/s41593-022-01128-z	Bryois J et al	Brain
AGO1	Q9UL18	3262	TRANS	PGC3_SCZ_NoUKB	DECODE_Specific	-,NA		0.446264	0.446264	DECODE	DECODE	0.932076	3039.5	PGC3_SCZ	AGO1	Transcriptome	Pericytes	coloc	Roche_AD, Roche_MS, Columbia_AD, Mathys_AD, Zhou_AD	COLOC_R				0.113439	35915177	10.1038/s41593-022-01128-z	Bryois J et al	Brain
AGO1	Q9UL18	3262	TRANS	PGC3_SCZ_NoUKB	DECODE_Specific	-,NA		0.446264	0.446264	DECODE	DECODE	0.932076	3039.5	PGC3_SCZ	AGO1	Transcriptome	Astrocytes	coloc	Roche_AD, Roche_MS, Columbia_AD, Mathys_AD, Zhou_AD	COLOC_R				0.112854	35915177	10.1038/s41593-022-01128-z	Bryois J et al	Brain
AGO1	Q9UL18	3262	TRANS	PGC3_SCZ_NoUKB	DECODE_Specific	-,NA		0.446264	0.446264	DECODE	DECODE	0.932076	3039.5	PGC3_SCZ	AGO1	Transcriptome	OPCs / COPs	coloc	Roche_AD, Roche_MS, Columbia_AD, Mathys_AD, Zhou_AD	COLOC_R				0.110685	35915177	10.1038/s41593-022-01128-z	Bryois J et al	Brain
AGO1	Q9UL18	3262	TRANS	PGC3_SCZ_NoUKB	DECODE_Specific	-,NA		0.446264	0.446264	DECODE	DECODE	0.932076	3039.5	PGC3_SCZ	AGO1	Transcriptome	Microglia	coloc	Roche_AD, Roche_MS, Columbia_AD, Mathys_AD, Zhou_AD	COLOC_R				0.109826	35915177	10.1038/s41593-022-01128-z	Bryois J et al	Brain
AGO1	Q9UL18	3262	TRANS	PGC3_SCZ_NoUKB	DECODE_Specific	-,NA		0.446264	0.446264	DECODE	DECODE	0.932076	3039.5	PGC3_SCZ	AGO1	Transcriptome	Excitatory neurons	coloc	Roche_AD, Roche_MS, Columbia_AD, Mathys_AD, Zhou_AD	COLOC_R				0.108489	35915177	10.1038/s41593-022-01128-z	Bryois J et al	Brain
AGO1	Q9UL18	3262	TRANS	PGC3_SCZ_NoUKB	DECODE_Specific	-,NA		0.446264	0.446264	DECODE	DECODE	0.932076	3039.5	PGC3_SCZ	AGO1	Transcriptome	Inhibitory neurons	coloc	Roche_AD, Roche_MS, Columbia_AD, Mathys_AD, Zhou_AD	COLOC_R				0.105583	35915177	10.1038/s41593-022-01128-z	Bryois J et al	Brain
AGO1	Q9UL18	3262	TRANS	PGC3_SCZ_NoUKB	DECODE_Specific	-,NA		0.446264	0.446264	DECODE	DECODE	0.932076	3039.5	PGC3_SCZ	AGO1	Transcriptome	Pericytes	coloc	Roche_AD, Roche_MS, Columbia_AD, Mathys_AD, Zhou_AD	COLOC_R				0.104659	35915177	10.1038/s41593-022-01128-z	Bryois J et al	Brain
AGO1	Q9UL18	3262	TRANS	PGC3_SCZ_NoUKB	DECODE_Specific	-,NA		0.446264	0.446264	DECODE	DECODE	0.932076	3039.5	PGC3_SCZ	AGO1	Transcriptome	Microglia	coloc	Roche_AD, Roche_MS, Columbia_AD, Mathys_AD, Zhou_AD	COLOC_R				0.104297	35915177	10.1038/s41593-022-01128-z	Bryois J et al	Brain
AGO1	Q9UL18	3262	TRANS	PGC3_SCZ_NoUKB	DECODE_Specific	-,NA		0.446264	0.446264	DECODE	DECODE	0.932076	3039.5	PGC3_SCZ	AGO1	Transcriptome	Pericytes	coloc	Roche_AD, Roche_MS, Columbia_AD, Mathys_AD, Zhou_AD	COLOC_R				0.102829	35915177	10.1038/s41593-022-01128-z	Bryois J et al	Brain
AGO1	Q9UL18	3262	TRANS	PGC3_SCZ_NoUKB	DECODE_Specific	-,NA		0.446264	0.446264	DECODE	DECODE	0.932076	3039.5	PGC3_SCZ	AGO1	Transcriptome	OPCs / COPs	coloc	Roche_AD, Roche_MS, Columbia_AD, Mathys_AD, Zhou_AD	COLOC_R				0.102314	35915177	10.1038/s41593-022-01128-z	Bryois J et al	Brain
AGO1	Q9UL18	3262	TRANS	PGC3_SCZ_NoUKB	DECODE_Specific	-,NA		0.446264	0.446264	DECODE	DECODE	0.932076	3039.5	PGC3_SCZ	AGO1	Transcriptome	Endothelial cells	coloc	Roche_AD, Roche_MS, Columbia_AD, Mathys_AD, Zhou_AD	COLOC_R				0.101989	35915177	10.1038/s41593-022-01128-z	Bryois J et al	Brain
AGO1	Q9UL18	3262	TRANS	PGC3_SCZ_NoUKB	DECODE_Specific	-,NA		0.446264	0.446264	DECODE	DECODE	0.932076	3039.5	PGC3_SCZ	AGO1	Transcriptome	OPCs / COPs	coloc	Roche_AD, Roche_MS, Columbia_AD, Mathys_AD, Zhou_AD	COLOC_R				0.100444	35915177	10.1038/s41593-022-01128-z	Bryois J et al	Brain
AGO1	Q9UL18	3262	TRANS	PGC3_SCZ_NoUKB	DECODE_Specific	-,NA		0.446264	0.446264	DECODE	DECODE	0.932076	3039.5	PGC3_SCZ	AGO1	Transcriptome	Inhibitory neurons	coloc	Roche_AD, Roche_MS, Columbia_AD, Mathys_AD, Zhou_AD	COLOC_R				0.100038	35915177	10.1038/s41593-022-01128-z	Bryois J et al	Brain
AGO1	Q9UL18	3262	TRANS	PGC3_SCZ_NoUKB	DECODE_Specific	-,NA		0.446264	0.446264	DECODE	DECODE	0.932076	3039.5	PGC3_SCZ	AGO1	Transcriptome	Oligodendrocytes	coloc	Roche_AD, Roche_MS, Columbia_AD, Mathys_AD, Zhou_AD	COLOC_R				0.0988135	35915177	10.1038/s41593-022-01128-z	Bryois J et al	Brain
AGO1	Q9UL18	3262	TRANS	PGC3_SCZ_NoUKB	DECODE_Specific	-,NA		0.446264	0.446264	DECODE	DECODE	0.932076	3039.5	PGC3_SCZ	AGO1	Transcriptome	Endothelial cells	coloc	Roche_AD, Roche_MS, Columbia_AD, Mathys_AD, Zhou_AD	COLOC_R				0.0985351	35915177	10.1038/s41593-022-01128-z	Bryois J et al	Brain
AGO1	Q9UL18	3262	TRANS	PGC3_SCZ_NoUKB	DECODE_Specific	-,NA		0.446264	0.446264	DECODE	DECODE	0.932076	3039.5	PGC3_SCZ	AGO1	Transcriptome	Microglia	coloc	Roche_AD, Roche_MS, Columbia_AD, Mathys_AD, Zhou_AD	COLOC_R				0.0944347	35915177	10.1038/s41593-022-01128-z	Bryois J et al	Brain
AGO1	Q9UL18	3262	TRANS	PGC3_SCZ_NoUKB	DECODE_Specific	-,NA		0.446264	0.446264	DECODE	DECODE	0.932076	3039.5	PGC3_SCZ	AGO1	Transcriptome	Endothelial cells	coloc	Roche_AD, Roche_MS, Columbia_AD, Mathys_AD, Zhou_AD	COLOC_R				0.0944279	35915177	10.1038/s41593-022-01128-z	Bryois J et al	Brain
AGO1	Q9UL18	3262	TRANS	PGC3_SCZ_NoUKB	DECODE_Specific	-,NA		0.446264	0.446264	DECODE	DECODE	0.932076	3039.5	PGC3_SCZ	AGO1	Transcriptome	Pericytes	coloc	Roche_AD, Roche_MS, Columbia_AD, Mathys_AD, Zhou_AD	COLOC_R				0.0922467	35915177	10.1038/s41593-022-01128-z	Bryois J et al	Brain
AGO1	Q9UL18	3262	TRANS	PGC3_SCZ_NoUKB	DECODE_Specific	-,NA		0.446264	0.446264	DECODE	DECODE	0.932076	3039.5	PGC3_SCZ	AGO1	Transcriptome	Inhibitory neurons	coloc	Roche_AD, Roche_MS, Columbia_AD, Mathys_AD, Zhou_AD	COLOC_R				0.0920369	35915177	10.1038/s41593-022-01128-z	Bryois J et al	Brain
AGO1	Q9UL18	3262	TRANS	PGC3_SCZ_NoUKB	DECODE_Specific	-,NA		0.446264	0.446264	DECODE	DECODE	0.932076	3039.5	PGC3_SCZ	AGO1	Transcriptome	Inhibitory neurons	coloc	Roche_AD, Roche_MS, Columbia_AD, Mathys_AD, Zhou_AD	COLOC_R				0.0919174	35915177	10.1038/s41593-022-01128-z	Bryois J et al	Brain
AGO1	Q9UL18	3262	TRANS	PGC3_SCZ_NoUKB	DECODE_Specific	-,NA		0.446264	0.446264	DECODE	DECODE	0.932076	3039.5	PGC3_SCZ	AGO1	Transcriptome	Oligodendrocytes	coloc	Roche_AD, Roche_MS, Columbia_AD, Mathys_AD, Zhou_AD	COLOC_R				0.0906327	35915177	10.1038/s41593-022-01128-z	Bryois J et al	Brain
AGO1	Q9UL18	3262	TRANS	PGC3_SCZ_NoUKB	DECODE_Specific	-,NA		0.446264	0.446264	DECODE	DECODE	0.932076	3039.5	PGC3_SCZ	AGO1	Transcriptome	Inhibitory neurons	coloc	Roche_AD, Roche_MS, Columbia_AD, Mathys_AD, Zhou_AD	COLOC_R				0.0893289	35915177	10.1038/s41593-022-01128-z	Bryois J et al	Brain
AGO1	Q9UL18	3262	TRANS	PGC3_SCZ_NoUKB	DECODE_Specific	-,NA		0.446264	0.446264	DECODE	DECODE	0.932076	3039.5	PGC3_SCZ	AGO1	Transcriptome	Inhibitory neurons	coloc	Roche_AD, Roche_MS, Columbia_AD, Mathys_AD, Zhou_AD	COLOC_R				0.0881671	35915177	10.1038/s41593-022-01128-z	Bryois J et al	Brain
AGO1	Q9UL18	3262	TRANS	PGC3_SCZ_NoUKB	DECODE_Specific	-,NA		0.446264	0.446264	DECODE	DECODE	0.932076	3039.5	PGC3_SCZ	AGO1	Transcriptome	Pericytes	coloc	Roche_AD, Roche_MS, Columbia_AD, Mathys_AD, Zhou_AD	COLOC_R				0.0857472	35915177	10.1038/s41593-022-01128-z	Bryois J et al	Brain
AGO1	Q9UL18	3262	TRANS	PGC3_SCZ_NoUKB	DECODE_Specific	-,NA		0.446264	0.446264	DECODE	DECODE	0.932076	3039.5	PGC3_SCZ	AGO1	Transcriptome	Endothelial cells	coloc	Roche_AD, Roche_MS, Columbia_AD, Mathys_AD, Zhou_AD	COLOC_R				0.0857142	35915177	10.1038/s41593-022-01128-z	Bryois J et al	Brain
AGO1	Q9UL18	3262	TRANS	PGC3_SCZ_NoUKB	DECODE_Specific	-,NA		0.446264	0.446264	DECODE	DECODE	0.932076	3039.5	PGC3_SCZ	AGO1	Transcriptome	Excitatory neurons	coloc	Roche_AD, Roche_MS, Columbia_AD, Mathys_AD, Zhou_AD	COLOC_R				0.0854197	35915177	10.1038/s41593-022-01128-z	Bryois J et al	Brain
AGO1	Q9UL18	3262	TRANS	PGC3_SCZ_NoUKB	DECODE_Specific	-,NA		0.446264	0.446264	DECODE	DECODE	0.932076	3039.5	PGC3_SCZ	AGO1	Transcriptome	Oligodendrocytes	coloc	Roche_AD, Roche_MS, Columbia_AD, Mathys_AD, Zhou_AD	COLOC_R				0.0852603	35915177	10.1038/s41593-022-01128-z	Bryois J et al	Brain
AGO1	Q9UL18	3262	TRANS	PGC3_SCZ_NoUKB	DECODE_Specific	-,NA		0.446264	0.446264	DECODE	DECODE	0.932076	3039.5	PGC3_SCZ	AGO1	Transcriptome	Inhibitory neurons	coloc	Roche_AD, Roche_MS, Columbia_AD, Mathys_AD, Zhou_AD	COLOC_R				0.0851091	35915177	10.1038/s41593-022-01128-z	Bryois J et al	Brain
AGO1	Q9UL18	3262	TRANS	PGC3_SCZ_NoUKB	DECODE_Specific	-,NA		0.446264	0.446264	DECODE	DECODE	0.932076	3039.5	PGC3_SCZ	AGO1	Transcriptome	Excitatory neurons	coloc	Roche_AD, Roche_MS, Columbia_AD, Mathys_AD, Zhou_AD	COLOC_R				0.0839574	35915177	10.1038/s41593-022-01128-z	Bryois J et al	Brain
AGO1	Q9UL18	3262	TRANS	PGC3_SCZ_NoUKB	DECODE_Specific	-,NA		0.446264	0.446264	DECODE	DECODE	0.932076	3039.5	PGC3_SCZ	AGO1	Transcriptome	Pericytes	coloc	Roche_AD, Roche_MS, Columbia_AD, Mathys_AD, Zhou_AD	COLOC_R				0.0837131	35915177	10.1038/s41593-022-01128-z	Bryois J et al	Brain
AGO1	Q9UL18	3262	TRANS	PGC3_SCZ_NoUKB	DECODE_Specific	-,NA		0.446264	0.446264	DECODE	DECODE	0.932076	3039.5	PGC3_SCZ	AGO1	Transcriptome	Pericytes	coloc	Roche_AD, Roche_MS, Columbia_AD, Mathys_AD, Zhou_AD	COLOC_R				0.0834752	35915177	10.1038/s41593-022-01128-z	Bryois J et al	Brain
AGO1	Q9UL18	3262	TRANS	PGC3_SCZ_NoUKB	DECODE_Specific	-,NA		0.446264	0.446264	DECODE	DECODE	0.932076	3039.5	PGC3_SCZ	AGO1	Transcriptome	Endothelial cells	coloc	Roche_AD, Roche_MS, Columbia_AD, Mathys_AD, Zhou_AD	COLOC_R				0.0833891	35915177	10.1038/s41593-022-01128-z	Bryois J et al	Brain
AGO1	Q9UL18	3262	TRANS	PGC3_SCZ_NoUKB	DECODE_Specific	-,NA		0.446264	0.446264	DECODE	DECODE	0.932076	3039.5	PGC3_SCZ	AGO1	Transcriptome	Excitatory neurons	coloc	Roche_AD, Roche_MS, Columbia_AD, Mathys_AD, Zhou_AD	COLOC_R				0.0833071	35915177	10.1038/s41593-022-01128-z	Bryois J et al	Brain
AGO1	Q9UL18	3262	TRANS	PGC3_SCZ_NoUKB	DECODE_Specific	-,NA		0.446264	0.446264	DECODE	DECODE	0.932076	3039.5	PGC3_SCZ	AGO1	Transcriptome	Astrocytes	coloc	Roche_AD, Roche_MS, Columbia_AD, Mathys_AD, Zhou_AD	COLOC_R				0.082682	35915177	10.1038/s41593-022-01128-z	Bryois J et al	Brain
AGO1	Q9UL18	3262	TRANS	PGC3_SCZ_NoUKB	DECODE_Specific	-,NA		0.446264	0.446264	DECODE	DECODE	0.932076	3039.5	PGC3_SCZ	AGO1	Transcriptome	OPCs / COPs	coloc	Roche_AD, Roche_MS, Columbia_AD, Mathys_AD, Zhou_AD	COLOC_R				0.0822474	35915177	10.1038/s41593-022-01128-z	Bryois J et al	Brain
AGO1	Q9UL18	3262	TRANS	PGC3_SCZ_NoUKB	DECODE_Specific	-,NA		0.446264	0.446264	DECODE	DECODE	0.932076	3039.5	PGC3_SCZ	AGO1	Transcriptome	Endothelial cells	coloc	Roche_AD, Roche_MS, Columbia_AD, Mathys_AD, Zhou_AD	COLOC_R				0.0819841	35915177	10.1038/s41593-022-01128-z	Bryois J et al	Brain
AGO1	Q9UL18	3262	TRANS	PGC3_SCZ_NoUKB	DECODE_Specific	-,NA		0.446264	0.446264	DECODE	DECODE	0.932076	3039.5	PGC3_SCZ	AGO1	Transcriptome	Astrocytes	coloc	Roche_AD, Roche_MS, Columbia_AD, Mathys_AD, Zhou_AD	COLOC_R				0.0810393	35915177	10.1038/s41593-022-01128-z	Bryois J et al	Brain
AGO1	Q9UL18	3262	TRANS	PGC3_SCZ_NoUKB	DECODE_Specific	-,NA		0.446264	0.446264	DECODE	DECODE	0.932076	3039.5	PGC3_SCZ	AGO1	Transcriptome	Astrocytes	coloc	Roche_AD, Roche_MS, Columbia_AD, Mathys_AD, Zhou_AD	COLOC_R				0.0808543	35915177	10.1038/s41593-022-01128-z	Bryois J et al	Brain
AGO1	Q9UL18	3262	TRANS	PGC3_SCZ_NoUKB	DECODE_Specific	-,NA		0.446264	0.446264	DECODE	DECODE	0.932076	3039.5	PGC3_SCZ	AGO1	Transcriptome	Pericytes	coloc	Roche_AD, Roche_MS, Columbia_AD, Mathys_AD, Zhou_AD	COLOC_R				0.0807096	35915177	10.1038/s41593-022-01128-z	Bryois J et al	Brain
AGO1	Q9UL18	3262	TRANS	PGC3_SCZ_NoUKB	DECODE_Specific	-,NA		0.446264	0.446264	DECODE	DECODE	0.932076	3039.5	PGC3_SCZ	AGO1	Transcriptome	Astrocytes	coloc	Roche_AD, Roche_MS, Columbia_AD, Mathys_AD, Zhou_AD	COLOC_R				0.0803223	35915177	10.1038/s41593-022-01128-z	Bryois J et al	Brain
AGO1	Q9UL18	3262	TRANS	PGC3_SCZ_NoUKB	DECODE_Specific	-,NA		0.446264	0.446264	DECODE	DECODE	0.932076	3039.5	PGC3_SCZ	AGO1	Transcriptome	OPCs / COPs	coloc	Roche_AD, Roche_MS, Columbia_AD, Mathys_AD, Zhou_AD	COLOC_R				0.0801775	35915177	10.1038/s41593-022-01128-z	Bryois J et al	Brain
AGO1	Q9UL18	3262	TRANS	PGC3_SCZ_NoUKB	DECODE_Specific	-,NA		0.446264	0.446264	DECODE	DECODE	0.932076	3039.5	PGC3_SCZ	AGO1	Transcriptome	Astrocytes	coloc	Roche_AD, Roche_MS, Columbia_AD, Mathys_AD, Zhou_AD	COLOC_R				0.08011	35915177	10.1038/s41593-022-01128-z	Bryois J et al	Brain
AGO1	Q9UL18	3262	TRANS	PGC3_SCZ_NoUKB	DECODE_Specific	-,NA		0.446264	0.446264	DECODE	DECODE	0.932076	3039.5	PGC3_SCZ	AGO1	Transcriptome	OPCs / COPs	coloc	Roche_AD, Roche_MS, Columbia_AD, Mathys_AD, Zhou_AD	COLOC_R				0.0798498	35915177	10.1038/s41593-022-01128-z	Bryois J et al	Brain
AGO1	Q9UL18	3262	TRANS	PGC3_SCZ_NoUKB	DECODE_Specific	-,NA		0.446264	0.446264	DECODE	DECODE	0.932076	3039.5	PGC3_SCZ	AGO1	Transcriptome	Inhibitory neurons	coloc	Roche_AD, Roche_MS, Columbia_AD, Mathys_AD, Zhou_AD	COLOC_R				0.0796557	35915177	10.1038/s41593-022-01128-z	Bryois J et al	Brain
AGO1	Q9UL18	3262	TRANS	PGC3_SCZ_NoUKB	DECODE_Specific	-,NA		0.446264	0.446264	DECODE	DECODE	0.932076	3039.5	PGC3_SCZ	AGO1	Transcriptome	Oligodendrocytes	coloc	Roche_AD, Roche_MS, Columbia_AD, Mathys_AD, Zhou_AD	COLOC_R				0.0790778	35915177	10.1038/s41593-022-01128-z	Bryois J et al	Brain
AGO1	Q9UL18	3262	TRANS	PGC3_SCZ_NoUKB	DECODE_Specific	-,NA		0.446264	0.446264	DECODE	DECODE	0.932076	3039.5	PGC3_SCZ	AGO1	Transcriptome	Pericytes	coloc	Roche_AD, Roche_MS, Columbia_AD, Mathys_AD, Zhou_AD	COLOC_R				0.0790712	35915177	10.1038/s41593-022-01128-z	Bryois J et al	Brain
AGO1	Q9UL18	3262	TRANS	PGC3_SCZ_NoUKB	DECODE_Specific	-,NA		0.446264	0.446264	DECODE	DECODE	0.932076	3039.5	PGC3_SCZ	AGO1	Transcriptome	Pericytes	coloc	Roche_AD, Roche_MS, Columbia_AD, Mathys_AD, Zhou_AD	COLOC_R				0.0786254	35915177	10.1038/s41593-022-01128-z	Bryois J et al	Brain
AGO1	Q9UL18	3262	TRANS	PGC3_SCZ_NoUKB	DECODE_Specific	-,NA		0.446264	0.446264	DECODE	DECODE	0.932076	3039.5	PGC3_SCZ	AGO1	Transcriptome	Excitatory neurons	coloc	Roche_AD, Roche_MS, Columbia_AD, Mathys_AD, Zhou_AD	COLOC_R				0.0784013	35915177	10.1038/s41593-022-01128-z	Bryois J et al	Brain
AGO1	Q9UL18	3262	TRANS	PGC3_SCZ_NoUKB	DECODE_Specific	-,NA		0.446264	0.446264	DECODE	DECODE	0.932076	3039.5	PGC3_SCZ	AGO1	Transcriptome	Inhibitory neurons	coloc	Roche_AD, Roche_MS, Columbia_AD, Mathys_AD, Zhou_AD	COLOC_R				0.0783683	35915177	10.1038/s41593-022-01128-z	Bryois J et al	Brain
AGO1	Q9UL18	3262	TRANS	PGC3_SCZ_NoUKB	DECODE_Specific	-,NA		0.446264	0.446264	DECODE	DECODE	0.932076	3039.5	PGC3_SCZ	AGO1	Transcriptome	Excitatory neurons	coloc	Roche_AD, Roche_MS, Columbia_AD, Mathys_AD, Zhou_AD	COLOC_R				0.0783497	35915177	10.1038/s41593-022-01128-z	Bryois J et al	Brain
AGO1	Q9UL18	3262	TRANS	PGC3_SCZ_NoUKB	DECODE_Specific	-,NA		0.446264	0.446264	DECODE	DECODE	0.932076	3039.5	PGC3_SCZ	AGO1	Transcriptome	Endothelial cells	coloc	Roche_AD, Roche_MS, Columbia_AD, Mathys_AD, Zhou_AD	COLOC_R				0.0777983	35915177	10.1038/s41593-022-01128-z	Bryois J et al	Brain
AGO1	Q9UL18	3262	TRANS	PGC3_SCZ_NoUKB	DECODE_Specific	-,NA		0.446264	0.446264	DECODE	DECODE	0.932076	3039.5	PGC3_SCZ	AGO1	Transcriptome	Inhibitory neurons	coloc	Roche_AD, Roche_MS, Columbia_AD, Mathys_AD, Zhou_AD	COLOC_R				0.0774206	35915177	10.1038/s41593-022-01128-z	Bryois J et al	Brain
AGO1	Q9UL18	3262	TRANS	PGC3_SCZ_NoUKB	DECODE_Specific	-,NA		0.446264	0.446264	DECODE	DECODE	0.932076	3039.5	PGC3_SCZ	AGO1	Transcriptome	Endothelial cells	coloc	Roche_AD, Roche_MS, Columbia_AD, Mathys_AD, Zhou_AD	COLOC_R				0.077135	35915177	10.1038/s41593-022-01128-z	Bryois J et al	Brain
AGO1	Q9UL18	3262	TRANS	PGC3_SCZ_NoUKB	DECODE_Specific	-,NA		0.446264	0.446264	DECODE	DECODE	0.932076	3039.5	PGC3_SCZ	AGO1	Transcriptome	Microglia	coloc	Roche_AD, Roche_MS, Columbia_AD, Mathys_AD, Zhou_AD	COLOC_R				0.0771292	35915177	10.1038/s41593-022-01128-z	Bryois J et al	Brain
AGO1	Q9UL18	3262	TRANS	PGC3_SCZ_NoUKB	DECODE_Specific	-,NA		0.446264	0.446264	DECODE	DECODE	0.932076	3039.5	PGC3_SCZ	AGO1	Transcriptome	OPCs / COPs	coloc	Roche_AD, Roche_MS, Columbia_AD, Mathys_AD, Zhou_AD	COLOC_R				0.0765406	35915177	10.1038/s41593-022-01128-z	Bryois J et al	Brain
AGO1	Q9UL18	3262	TRANS	PGC3_SCZ_NoUKB	DECODE_Specific	-,NA		0.446264	0.446264	DECODE	DECODE	0.932076	3039.5	PGC3_SCZ	AGO1	Transcriptome	Excitatory neurons	coloc	Roche_AD, Roche_MS, Columbia_AD, Mathys_AD, Zhou_AD	COLOC_R				0.0763724	35915177	10.1038/s41593-022-01128-z	Bryois J et al	Brain
AGO1	Q9UL18	3262	TRANS	PGC3_SCZ_NoUKB	DECODE_Specific	-,NA		0.446264	0.446264	DECODE	DECODE	0.932076	3039.5	PGC3_SCZ	AGO1	Transcriptome	OPCs / COPs	coloc	Roche_AD, Roche_MS, Columbia_AD, Mathys_AD, Zhou_AD	COLOC_R				0.0762626	35915177	10.1038/s41593-022-01128-z	Bryois J et al	Brain
AGO1	Q9UL18	3262	TRANS	PGC3_SCZ_NoUKB	DECODE_Specific	-,NA		0.446264	0.446264	DECODE	DECODE	0.932076	3039.5	PGC3_SCZ	AGO1	Transcriptome	Endothelial cells	coloc	Roche_AD, Roche_MS, Columbia_AD, Mathys_AD, Zhou_AD	COLOC_R				0.0761848	35915177	10.1038/s41593-022-01128-z	Bryois J et al	Brain
AGO1	Q9UL18	3262	TRANS	PGC3_SCZ_NoUKB	DECODE_Specific	-,NA		0.446264	0.446264	DECODE	DECODE	0.932076	3039.5	PGC3_SCZ	AGO1	Transcriptome	OPCs / COPs	coloc	Roche_AD, Roche_MS, Columbia_AD, Mathys_AD, Zhou_AD	COLOC_R				0.0761829	35915177	10.1038/s41593-022-01128-z	Bryois J et al	Brain
AGO1	Q9UL18	3262	TRANS	PGC3_SCZ_NoUKB	DECODE_Specific	-,NA		0.446264	0.446264	DECODE	DECODE	0.932076	3039.5	PGC3_SCZ	AGO1	Transcriptome	Microglia	coloc	Roche_AD, Roche_MS, Columbia_AD, Mathys_AD, Zhou_AD	COLOC_R				0.0759431	35915177	10.1038/s41593-022-01128-z	Bryois J et al	Brain
AGO1	Q9UL18	3262	TRANS	PGC3_SCZ_NoUKB	DECODE_Specific	-,NA		0.446264	0.446264	DECODE	DECODE	0.932076	3039.5	PGC3_SCZ	AGO1	Transcriptome	Endothelial cells	coloc	Roche_AD, Roche_MS, Columbia_AD, Mathys_AD, Zhou_AD	COLOC_R				0.0752631	35915177	10.1038/s41593-022-01128-z	Bryois J et al	Brain
AGO1	Q9UL18	3262	TRANS	PGC3_SCZ_NoUKB	DECODE_Specific	-,NA		0.446264	0.446264	DECODE	DECODE	0.932076	3039.5	PGC3_SCZ	AGO1	Transcriptome	Endothelial cells	coloc	Roche_AD, Roche_MS, Columbia_AD, Mathys_AD, Zhou_AD	COLOC_R				0.0745072	35915177	10.1038/s41593-022-01128-z	Bryois J et al	Brain
AGO1	Q9UL18	3262	TRANS	PGC3_SCZ_NoUKB	DECODE_Specific	-,NA		0.446264	0.446264	DECODE	DECODE	0.932076	3039.5	PGC3_SCZ	AGO1	Transcriptome	OPCs / COPs	coloc	Roche_AD, Roche_MS, Columbia_AD, Mathys_AD, Zhou_AD	COLOC_R				0.0736942	35915177	10.1038/s41593-022-01128-z	Bryois J et al	Brain
AGO1	Q9UL18	3262	TRANS	PGC3_SCZ_NoUKB	DECODE_Specific	-,NA		0.446264	0.446264	DECODE	DECODE	0.932076	3039.5	PGC3_SCZ	AGO1	Transcriptome	Endothelial cells	coloc	Roche_AD, Roche_MS, Columbia_AD, Mathys_AD, Zhou_AD	COLOC_R				0.0732901	35915177	10.1038/s41593-022-01128-z	Bryois J et al	Brain
AGO1	Q9UL18	3262	TRANS	PGC3_SCZ_NoUKB	DECODE_Specific	-,NA		0.446264	0.446264	DECODE	DECODE	0.932076	3039.5	PGC3_SCZ	AGO1	Transcriptome	OPCs / COPs	coloc	Roche_AD, Roche_MS, Columbia_AD, Mathys_AD, Zhou_AD	COLOC_R				0.0729261	35915177	10.1038/s41593-022-01128-z	Bryois J et al	Brain
AGO1	Q9UL18	3262	TRANS	PGC3_SCZ_NoUKB	DECODE_Specific	-,NA		0.446264	0.446264	DECODE	DECODE	0.932076	3039.5	PGC3_SCZ	AGO1	Transcriptome	Excitatory neurons	coloc	Roche_AD, Roche_MS, Columbia_AD, Mathys_AD, Zhou_AD	COLOC_R				0.0726607	35915177	10.1038/s41593-022-01128-z	Bryois J et al	Brain
AGO1	Q9UL18	3262	TRANS	PGC3_SCZ_NoUKB	DECODE_Specific	-,NA		0.446264	0.446264	DECODE	DECODE	0.932076	3039.5	PGC3_SCZ	AGO1	Transcriptome	Astrocytes	coloc	Roche_AD, Roche_MS, Columbia_AD, Mathys_AD, Zhou_AD	COLOC_R				0.0720563	35915177	10.1038/s41593-022-01128-z	Bryois J et al	Brain
AGO1	Q9UL18	3262	TRANS	PGC3_SCZ_NoUKB	DECODE_Specific	-,NA		0.446264	0.446264	DECODE	DECODE	0.932076	3039.5	PGC3_SCZ	AGO1	Transcriptome	Endothelial cells	coloc	Roche_AD, Roche_MS, Columbia_AD, Mathys_AD, Zhou_AD	COLOC_R				0.0715603	35915177	10.1038/s41593-022-01128-z	Bryois J et al	Brain
AGO1	Q9UL18	3262	TRANS	PGC3_SCZ_NoUKB	DECODE_Specific	-,NA		0.446264	0.446264	DECODE	DECODE	0.932076	3039.5	PGC3_SCZ	AGO1	Transcriptome	Inhibitory neurons	coloc	Roche_AD, Roche_MS, Columbia_AD, Mathys_AD, Zhou_AD	COLOC_R				0.0715049	35915177	10.1038/s41593-022-01128-z	Bryois J et al	Brain
AGO1	Q9UL18	3262	TRANS	PGC3_SCZ_NoUKB	DECODE_Specific	-,NA		0.446264	0.446264	DECODE	DECODE	0.932076	3039.5	PGC3_SCZ	AGO1	Transcriptome	Astrocytes	coloc	Roche_AD, Roche_MS, Columbia_AD, Mathys_AD, Zhou_AD	COLOC_R				0.0714219	35915177	10.1038/s41593-022-01128-z	Bryois J et al	Brain
AGO1	Q9UL18	3262	TRANS	PGC3_SCZ_NoUKB	DECODE_Specific	-,NA		0.446264	0.446264	DECODE	DECODE	0.932076	3039.5	PGC3_SCZ	AGO1	Transcriptome	Astrocytes	coloc	Roche_AD, Roche_MS, Columbia_AD, Mathys_AD, Zhou_AD	COLOC_R				0.0709744	35915177	10.1038/s41593-022-01128-z	Bryois J et al	Brain
AGO1	Q9UL18	3262	TRANS	PGC3_SCZ_NoUKB	DECODE_Specific	-,NA		0.446264	0.446264	DECODE	DECODE	0.932076	3039.5	PGC3_SCZ	AGO1	Transcriptome	Oligodendrocytes	coloc	Roche_AD, Roche_MS, Columbia_AD, Mathys_AD, Zhou_AD	COLOC_R				0.0708602	35915177	10.1038/s41593-022-01128-z	Bryois J et al	Brain
AGO1	Q9UL18	3262	TRANS	PGC3_SCZ_NoUKB	DECODE_Specific	-,NA		0.446264	0.446264	DECODE	DECODE	0.932076	3039.5	PGC3_SCZ	AGO1	Transcriptome	OPCs / COPs	coloc	Roche_AD, Roche_MS, Columbia_AD, Mathys_AD, Zhou_AD	COLOC_R				0.0702447	35915177	10.1038/s41593-022-01128-z	Bryois J et al	Brain
AGO1	Q9UL18	3262	TRANS	PGC3_SCZ_NoUKB	DECODE_Specific	-,NA		0.446264	0.446264	DECODE	DECODE	0.932076	3039.5	PGC3_SCZ	AGO1	Transcriptome	OPCs / COPs	coloc	Roche_AD, Roche_MS, Columbia_AD, Mathys_AD, Zhou_AD	COLOC_R				0.0701748	35915177	10.1038/s41593-022-01128-z	Bryois J et al	Brain
AGO1	Q9UL18	3262	TRANS	PGC3_SCZ_NoUKB	DECODE_Specific	-,NA		0.446264	0.446264	DECODE	DECODE	0.932076	3039.5	PGC3_SCZ	AGO1	Transcriptome	Endothelial cells	coloc	Roche_AD, Roche_MS, Columbia_AD, Mathys_AD, Zhou_AD	COLOC_R				0.0700753	35915177	10.1038/s41593-022-01128-z	Bryois J et al	Brain
AGO1	Q9UL18	3262	TRANS	PGC3_SCZ_NoUKB	DECODE_Specific	-,NA		0.446264	0.446264	DECODE	DECODE	0.932076	3039.5	PGC3_SCZ	AGO1	Transcriptome	Oligodendrocytes	coloc	Roche_AD, Roche_MS, Columbia_AD, Mathys_AD, Zhou_AD	COLOC_R				0.0692655	35915177	10.1038/s41593-022-01128-z	Bryois J et al	Brain
AGO1	Q9UL18	3262	TRANS	PGC3_SCZ_NoUKB	DECODE_Specific	-,NA		0.446264	0.446264	DECODE	DECODE	0.932076	3039.5	PGC3_SCZ	AGO1	Transcriptome	Microglia	coloc	Roche_AD, Roche_MS, Columbia_AD, Mathys_AD, Zhou_AD	COLOC_R				0.0691082	35915177	10.1038/s41593-022-01128-z	Bryois J et al	Brain
AGO1	Q9UL18	3262	TRANS	PGC3_SCZ_NoUKB	DECODE_Specific	-,NA		0.446264	0.446264	DECODE	DECODE	0.932076	3039.5	PGC3_SCZ	AGO1	Transcriptome	Oligodendrocytes	coloc	Roche_AD, Roche_MS, Columbia_AD, Mathys_AD, Zhou_AD	COLOC_R				0.0689631	35915177	10.1038/s41593-022-01128-z	Bryois J et al	Brain
AGO1	Q9UL18	3262	TRANS	PGC3_SCZ_NoUKB	DECODE_Specific	-,NA		0.446264	0.446264	DECODE	DECODE	0.932076	3039.5	PGC3_SCZ	AGO1	Transcriptome	Oligodendrocytes	coloc	Roche_AD, Roche_MS, Columbia_AD, Mathys_AD, Zhou_AD	COLOC_R				0.0688075	35915177	10.1038/s41593-022-01128-z	Bryois J et al	Brain
AGO1	Q9UL18	3262	TRANS	PGC3_SCZ_NoUKB	DECODE_Specific	-,NA		0.446264	0.446264	DECODE	DECODE	0.932076	3039.5	PGC3_SCZ	AGO1	Transcriptome	OPCs / COPs	coloc	Roche_AD, Roche_MS, Columbia_AD, Mathys_AD, Zhou_AD	COLOC_R				0.0681748	35915177	10.1038/s41593-022-01128-z	Bryois J et al	Brain
AGO1	Q9UL18	3262	TRANS	PGC3_SCZ_NoUKB	DECODE_Specific	-,NA		0.446264	0.446264	DECODE	DECODE	0.932076	3039.5	PGC3_SCZ	AGO1	Transcriptome	Endothelial cells	coloc	Roche_AD, Roche_MS, Columbia_AD, Mathys_AD, Zhou_AD	COLOC_R				0.067963	35915177	10.1038/s41593-022-01128-z	Bryois J et al	Brain
AGO1	Q9UL18	3262	TRANS	PGC3_SCZ_NoUKB	DECODE_Specific	-,NA		0.446264	0.446264	DECODE	DECODE	0.932076	3039.5	PGC3_SCZ	AGO1	Transcriptome	Inhibitory neurons	coloc	Roche_AD, Roche_MS, Columbia_AD, Mathys_AD, Zhou_AD	COLOC_R				0.0679455	35915177	10.1038/s41593-022-01128-z	Bryois J et al	Brain
AGO1	Q9UL18	3262	TRANS	PGC3_SCZ_NoUKB	DECODE_Specific	-,NA		0.446264	0.446264	DECODE	DECODE	0.932076	3039.5	PGC3_SCZ	AGO1	Transcriptome	Inhibitory neurons	coloc	Roche_AD, Roche_MS, Columbia_AD, Mathys_AD, Zhou_AD	COLOC_R				0.0679205	35915177	10.1038/s41593-022-01128-z	Bryois J et al	Brain
AGO1	Q9UL18	3262	TRANS	PGC3_SCZ_NoUKB	DECODE_Specific	-,NA		0.446264	0.446264	DECODE	DECODE	0.932076	3039.5	PGC3_SCZ	AGO1	Transcriptome	Oligodendrocytes	coloc	Roche_AD, Roche_MS, Columbia_AD, Mathys_AD, Zhou_AD	COLOC_R				0.067794	35915177	10.1038/s41593-022-01128-z	Bryois J et al	Brain
AGO1	Q9UL18	3262	TRANS	PGC3_SCZ_NoUKB	DECODE_Specific	-,NA		0.446264	0.446264	DECODE	DECODE	0.932076	3039.5	PGC3_SCZ	AGO1	Transcriptome	Microglia	coloc	Roche_AD, Roche_MS, Columbia_AD, Mathys_AD, Zhou_AD	COLOC_R				0.0676618	35915177	10.1038/s41593-022-01128-z	Bryois J et al	Brain
AGO1	Q9UL18	3262	TRANS	PGC3_SCZ_NoUKB	DECODE_Specific	-,NA		0.446264	0.446264	DECODE	DECODE	0.932076	3039.5	PGC3_SCZ	AGO1	Transcriptome	Microglia	coloc	Roche_AD, Roche_MS, Columbia_AD, Mathys_AD, Zhou_AD	COLOC_R				0.0675352	35915177	10.1038/s41593-022-01128-z	Bryois J et al	Brain
AGO1	Q9UL18	3262	TRANS	PGC3_SCZ_NoUKB	DECODE_Specific	-,NA		0.446264	0.446264	DECODE	DECODE	0.932076	3039.5	PGC3_SCZ	AGO1	Transcriptome	Microglia	coloc	Roche_AD, Roche_MS, Columbia_AD, Mathys_AD, Zhou_AD	COLOC_R				0.0663792	35915177	10.1038/s41593-022-01128-z	Bryois J et al	Brain
AGO1	Q9UL18	3262	TRANS	PGC3_SCZ_NoUKB	DECODE_Specific	-,NA		0.446264	0.446264	DECODE	DECODE	0.932076	3039.5	PGC3_SCZ	AGO1	Transcriptome	Microglia	coloc	Roche_AD, Roche_MS, Columbia_AD, Mathys_AD, Zhou_AD	COLOC_R				0.0663527	35915177	10.1038/s41593-022-01128-z	Bryois J et al	Brain
AGO1	Q9UL18	3262	TRANS	PGC3_SCZ_NoUKB	DECODE_Specific	-,NA		0.446264	0.446264	DECODE	DECODE	0.932076	3039.5	PGC3_SCZ	AGO1	Transcriptome	Astrocytes	coloc	Roche_AD, Roche_MS, Columbia_AD, Mathys_AD, Zhou_AD	COLOC_R				0.0662586	35915177	10.1038/s41593-022-01128-z	Bryois J et al	Brain
AGO1	Q9UL18	3262	TRANS	PGC3_SCZ_NoUKB	DECODE_Specific	-,NA		0.446264	0.446264	DECODE	DECODE	0.932076	3039.5	PGC3_SCZ	AGO1	Transcriptome	Inhibitory neurons	coloc	Roche_AD, Roche_MS, Columbia_AD, Mathys_AD, Zhou_AD	COLOC_R				0.0657649	35915177	10.1038/s41593-022-01128-z	Bryois J et al	Brain
AGO1	Q9UL18	3262	TRANS	PGC3_SCZ_NoUKB	DECODE_Specific	-,NA		0.446264	0.446264	DECODE	DECODE	0.932076	3039.5	PGC3_SCZ	AGO1	Transcriptome	Inhibitory neurons	coloc	Roche_AD, Roche_MS, Columbia_AD, Mathys_AD, Zhou_AD	COLOC_R				0.0655713	35915177	10.1038/s41593-022-01128-z	Bryois J et al	Brain
AGO1	Q9UL18	3262	TRANS	PGC3_SCZ_NoUKB	DECODE_Specific	-,NA		0.446264	0.446264	DECODE	DECODE	0.932076	3039.5	PGC3_SCZ	AGO1	Transcriptome	Astrocytes	coloc	Roche_AD, Roche_MS, Columbia_AD, Mathys_AD, Zhou_AD	COLOC_R				0.0654059	35915177	10.1038/s41593-022-01128-z	Bryois J et al	Brain
AGO1	Q9UL18	3262	TRANS	PGC3_SCZ_NoUKB	DECODE_Specific	-,NA		0.446264	0.446264	DECODE	DECODE	0.932076	3039.5	PGC3_SCZ	AGO1	Transcriptome	Astrocytes	coloc	Roche_AD, Roche_MS, Columbia_AD, Mathys_AD, Zhou_AD	COLOC_R				0.0646904	35915177	10.1038/s41593-022-01128-z	Bryois J et al	Brain
AGO1	Q9UL18	3262	TRANS	PGC3_SCZ_NoUKB	DECODE_Specific	-,NA		0.446264	0.446264	DECODE	DECODE	0.932076	3039.5	PGC3_SCZ	AGO1	Transcriptome	Astrocytes	coloc	Roche_AD, Roche_MS, Columbia_AD, Mathys_AD, Zhou_AD	COLOC_R				0.0637625	35915177	10.1038/s41593-022-01128-z	Bryois J et al	Brain
AGO1	Q9UL18	3262	TRANS	PGC3_SCZ_NoUKB	DECODE_Specific	-,NA		0.446264	0.446264	DECODE	DECODE	0.932076	3039.5	PGC3_SCZ	AGO1	Transcriptome	Inhibitory neurons	coloc	Roche_AD, Roche_MS, Columbia_AD, Mathys_AD, Zhou_AD	COLOC_R				0.0631906	35915177	10.1038/s41593-022-01128-z	Bryois J et al	Brain
AGO1	Q9UL18	3262	TRANS	PGC3_SCZ_NoUKB	DECODE_Specific	-,NA		0.446264	0.446264	DECODE	DECODE	0.932076	3039.5	PGC3_SCZ	AGO1	Transcriptome	Microglia	coloc	Roche_AD, Roche_MS, Columbia_AD, Mathys_AD, Zhou_AD	COLOC_R				0.0626361	35915177	10.1038/s41593-022-01128-z	Bryois J et al	Brain
AGO1	Q9UL18	3262	TRANS	PGC3_SCZ_NoUKB	DECODE_Specific	-,NA		0.446264	0.446264	DECODE	DECODE	0.932076	3039.5	PGC3_SCZ	AGO1	Transcriptome	Oligodendrocytes	coloc	Roche_AD, Roche_MS, Columbia_AD, Mathys_AD, Zhou_AD	COLOC_R				0.0625724	35915177	10.1038/s41593-022-01128-z	Bryois J et al	Brain
AGO1	Q9UL18	3262	TRANS	PGC3_SCZ_NoUKB	DECODE_Specific	-,NA		0.446264	0.446264	DECODE	DECODE	0.932076	3039.5	PGC3_SCZ	AGO1	Transcriptome	Oligodendrocytes	coloc	Roche_AD, Roche_MS, Columbia_AD, Mathys_AD, Zhou_AD	COLOC_R				0.0623405	35915177	10.1038/s41593-022-01128-z	Bryois J et al	Brain
AGO1	Q9UL18	3262	TRANS	PGC3_SCZ_NoUKB	DECODE_Specific	-,NA		0.446264	0.446264	DECODE	DECODE	0.932076	3039.5	PGC3_SCZ	AGO1	Transcriptome	Astrocytes	coloc	Roche_AD, Roche_MS, Columbia_AD, Mathys_AD, Zhou_AD	COLOC_R				0.0620889	35915177	10.1038/s41593-022-01128-z	Bryois J et al	Brain
AGO1	Q9UL18	3262	TRANS	PGC3_SCZ_NoUKB	DECODE_Specific	-,NA		0.446264	0.446264	DECODE	DECODE	0.932076	3039.5	PGC3_SCZ	AGO1	Transcriptome	Oligodendrocytes	coloc	Roche_AD, Roche_MS, Columbia_AD, Mathys_AD, Zhou_AD	COLOC_R				0.0618642	35915177	10.1038/s41593-022-01128-z	Bryois J et al	Brain
AGO1	Q9UL18	3262	TRANS	PGC3_SCZ_NoUKB	DECODE_Specific	-,NA		0.446264	0.446264	DECODE	DECODE	0.932076	3039.5	PGC3_SCZ	AGO1	Transcriptome	Inhibitory neurons	coloc	Roche_AD, Roche_MS, Columbia_AD, Mathys_AD, Zhou_AD	COLOC_R				0.0610902	35915177	10.1038/s41593-022-01128-z	Bryois J et al	Brain
AGO1	Q9UL18	3262	TRANS	PGC3_SCZ_NoUKB	DECODE_Specific	-,NA		0.446264	0.446264	DECODE	DECODE	0.932076	3039.5	PGC3_SCZ	AGO1	Transcriptome	Oligodendrocytes	coloc	Roche_AD, Roche_MS, Columbia_AD, Mathys_AD, Zhou_AD	COLOC_R				0.0609667	35915177	10.1038/s41593-022-01128-z	Bryois J et al	Brain
AGO1	Q9UL18	3262	TRANS	PGC3_SCZ_NoUKB	DECODE_Specific	-,NA		0.446264	0.446264	DECODE	DECODE	0.932076	3039.5	PGC3_SCZ	AGO1	Transcriptome	Astrocytes	coloc	Roche_AD, Roche_MS, Columbia_AD, Mathys_AD, Zhou_AD	COLOC_R				0.0608908	35915177	10.1038/s41593-022-01128-z	Bryois J et al	Brain
AGO1	Q9UL18	3262	TRANS	PGC3_SCZ_NoUKB	DECODE_Specific	-,NA		0.446264	0.446264	DECODE	DECODE	0.932076	3039.5	PGC3_SCZ	AGO1	Transcriptome	Excitatory neurons	coloc	Roche_AD, Roche_MS, Columbia_AD, Mathys_AD, Zhou_AD	COLOC_R				0.0606492	35915177	10.1038/s41593-022-01128-z	Bryois J et al	Brain
AGO1	Q9UL18	3262	TRANS	PGC3_SCZ_NoUKB	DECODE_Specific	-,NA		0.446264	0.446264	DECODE	DECODE	0.932076	3039.5	PGC3_SCZ	AGO1	Transcriptome	Oligodendrocytes	coloc	Roche_AD, Roche_MS, Columbia_AD, Mathys_AD, Zhou_AD	COLOC_R				0.060567	35915177	10.1038/s41593-022-01128-z	Bryois J et al	Brain
AGO1	Q9UL18	3262	TRANS	PGC3_SCZ_NoUKB	DECODE_Specific	-,NA		0.446264	0.446264	DECODE	DECODE	0.932076	3039.5	PGC3_SCZ	AGO1	Transcriptome	Excitatory neurons	coloc	Roche_AD, Roche_MS, Columbia_AD, Mathys_AD, Zhou_AD	COLOC_R				0.0602832	35915177	10.1038/s41593-022-01128-z	Bryois J et al	Brain
AGO1	Q9UL18	3262	TRANS	PGC3_SCZ_NoUKB	DECODE_Specific	-,NA		0.446264	0.446264	DECODE	DECODE	0.932076	3039.5	PGC3_SCZ	AGO1	Transcriptome	Oligodendrocytes	coloc	Roche_AD, Roche_MS, Columbia_AD, Mathys_AD, Zhou_AD	COLOC_R				0.059773	35915177	10.1038/s41593-022-01128-z	Bryois J et al	Brain
AGO1	Q9UL18	3262	TRANS	PGC3_SCZ_NoUKB	DECODE_Specific	-,NA		0.446264	0.446264	DECODE	DECODE	0.932076	3039.5	PGC3_SCZ	AGO1	Transcriptome	Microglia	coloc	Roche_AD, Roche_MS, Columbia_AD, Mathys_AD, Zhou_AD	COLOC_R				0.0592218	35915177	10.1038/s41593-022-01128-z	Bryois J et al	Brain
AGO1	Q9UL18	3262	TRANS	PGC3_SCZ_NoUKB	DECODE_Specific	-,NA		0.446264	0.446264	DECODE	DECODE	0.932076	3039.5	PGC3_SCZ	AGO1	Transcriptome	Oligodendrocytes	coloc	Roche_AD, Roche_MS, Columbia_AD, Mathys_AD, Zhou_AD	COLOC_R				0.0578768	35915177	10.1038/s41593-022-01128-z	Bryois J et al	Brain
AGO1	Q9UL18	3262	TRANS	PGC3_SCZ_NoUKB	DECODE_Specific	-,NA		0.446264	0.446264	DECODE	DECODE	0.932076	3039.5	PGC3_SCZ	AGO1	Transcriptome	Excitatory neurons	coloc	Roche_AD, Roche_MS, Columbia_AD, Mathys_AD, Zhou_AD	COLOC_R				0.0576784	35915177	10.1038/s41593-022-01128-z	Bryois J et al	Brain
AGO1	Q9UL18	3262	TRANS	PGC3_SCZ_NoUKB	DECODE_Specific	-,NA		0.446264	0.446264	DECODE	DECODE	0.932076	3039.5	PGC3_SCZ	AGO1	Transcriptome	Excitatory neurons	coloc	Roche_AD, Roche_MS, Columbia_AD, Mathys_AD, Zhou_AD	COLOC_R				0.0572207	35915177	10.1038/s41593-022-01128-z	Bryois J et al	Brain
AGO1	Q9UL18	3262	TRANS	PGC3_SCZ_NoUKB	DECODE_Specific	-,NA		0.446264	0.446264	DECODE	DECODE	0.932076	3039.5	PGC3_SCZ	AGO1	Transcriptome	Microglia	coloc	Roche_AD, Roche_MS, Columbia_AD, Mathys_AD, Zhou_AD	COLOC_R				0.0569813	35915177	10.1038/s41593-022-01128-z	Bryois J et al	Brain
AGO1	Q9UL18	3262	TRANS	PGC3_SCZ_NoUKB	DECODE_Specific	-,NA		0.446264	0.446264	DECODE	DECODE	0.932076	3039.5	PGC3_SCZ	AGO1	Transcriptome	Astrocytes	coloc	Roche_AD, Roche_MS, Columbia_AD, Mathys_AD, Zhou_AD	COLOC_R				0.0547118	35915177	10.1038/s41593-022-01128-z	Bryois J et al	Brain
AGO1	Q9UL18	3262	TRANS	PGC3_SCZ_NoUKB	DECODE_Specific	-,NA		0.446264	0.446264	DECODE	DECODE	0.932076	3039.5	PGC3_SCZ	AGO1	Transcriptome	Excitatory neurons	coloc	Roche_AD, Roche_MS, Columbia_AD, Mathys_AD, Zhou_AD	COLOC_R				0.0536551	35915177	10.1038/s41593-022-01128-z	Bryois J et al	Brain
AGO1	Q9UL18	3262	TRANS	PGC3_SCZ_NoUKB	DECODE_Specific	-,NA		0.446264	0.446264	DECODE	DECODE	0.932076	3039.5	PGC3_SCZ	AGO1	Transcriptome	Excitatory neurons	coloc	Roche_AD, Roche_MS, Columbia_AD, Mathys_AD, Zhou_AD	COLOC_R				0.0524357	35915177	10.1038/s41593-022-01128-z	Bryois J et al	Brain
AGO1	Q9UL18	3262	TRANS	PGC3_SCZ_NoUKB	DECODE_Specific	-,NA		0.446264	0.446264	DECODE	DECODE	0.932076	3039.5	PGC3_SCZ	AGO1	Transcriptome	Astrocytes	coloc	Roche_AD, Roche_MS, Columbia_AD, Mathys_AD, Zhou_AD	COLOC_R				0.0521206	35915177	10.1038/s41593-022-01128-z	Bryois J et al	Brain
AGO1	Q9UL18	3262	TRANS	PGC3_SCZ_NoUKB	DECODE_Specific	-,NA		0.446264	0.446264	DECODE	DECODE	0.932076	3039.5	PGC3_SCZ	AGO1	Transcriptome	Excitatory neurons	coloc	Roche_AD, Roche_MS, Columbia_AD, Mathys_AD, Zhou_AD	COLOC_R				0.0509872	35915177	10.1038/s41593-022-01128-z	Bryois J et al	Brain
AGO1	Q9UL18	3262	TRANS	PGC3_SCZ_NoUKB	DECODE_Specific	-,NA		0.446264	0.446264	DECODE	DECODE	0.932076	3039.5	PGC3_SCZ	AGO1	Transcriptome	Excitatory neurons	coloc	Roche_AD, Roche_MS, Columbia_AD, Mathys_AD, Zhou_AD	COLOC_R				0.0502591	35915177	10.1038/s41593-022-01128-z	Bryois J et al	Brain
AGO1	Q9UL18	3262	TRANS	PGC3_SCZ_NoUKB	DECODE_Specific	-,NA		0.446264	0.446264	DECODE	DECODE	0.932076	3039.5	PGC3_SCZ	AGO1	Transcriptome	Excitatory neurons	coloc	Roche_AD, Roche_MS, Columbia_AD, Mathys_AD, Zhou_AD	COLOC_R				0.0489362	35915177	10.1038/s41593-022-01128-z	Bryois J et al	Brain
AGO1	Q9UL18	3262	TRANS	PGC3_SCZ_NoUKB	DECODE_Specific	-,NA		0.446264	0.446264	DECODE	DECODE	0.932076	3039.5	PGC3_SCZ	AGO1	Transcriptome	Excitatory neurons	coloc	Roche_AD, Roche_MS, Columbia_AD, Mathys_AD, Zhou_AD	COLOC_R				0.0480342	35915177	10.1038/s41593-022-01128-z	Bryois J et al	Brain
AGO1	Q9UL18	3262	TRANS	PGC3_SCZ_NoUKB	DECODE_Specific	-,NA		0.446264	0.446264	DECODE	DECODE	0.932076	3039.5	PGC3_SCZ	AGO1	Transcriptome	Oligodendrocytes	coloc	Roche_AD, Roche_MS, Columbia_AD, Mathys_AD, Zhou_AD	COLOC_R				0.0478159	35915177	10.1038/s41593-022-01128-z	Bryois J et al	Brain
AGO1	Q9UL18	3262	TRANS	PGC3_SCZ_NoUKB	DECODE_Specific	-,NA		0.446264	0.446264	DECODE	DECODE	0.932076	3039.5	PGC3_SCZ	AGO1	Transcriptome	Excitatory neurons	coloc	Roche_AD, Roche_MS, Columbia_AD, Mathys_AD, Zhou_AD	COLOC_R				0.0463293	35915177	10.1038/s41593-022-01128-z	Bryois J et al	Brain
AGO1	Q9UL18	3262	TRANS	PGC3_SCZ_NoUKB	DECODE_Specific	-,NA		0.446264	0.446264	DECODE	DECODE	0.932076	3039.5	PGC3_SCZ	AGO1	Transcriptome	Excitatory neurons	coloc	Roche_AD, Roche_MS, Columbia_AD, Mathys_AD, Zhou_AD	COLOC_R				0.0442462	35915177	10.1038/s41593-022-01128-z	Bryois J et al	Brain
AGO1	Q9UL18	3262	TRANS	PGC3_SCZ_NoUKB	DECODE_Specific	-,NA		0.446264	0.446264	DECODE	DECODE	0.932076	3039.5	PGC3_SCZ	AGO1	Transcriptome	Inhibitory neurons	coloc	Roche_AD, Roche_MS, Columbia_AD, Mathys_AD, Zhou_AD	COLOC_R				0.0432926	35915177	10.1038/s41593-022-01128-z	Bryois J et al	Brain
AGO1	Q9UL18	3262	TRANS	PGC3_SCZ_NoUKB	DECODE_Specific	-,NA		0.446264	0.446264	DECODE	DECODE	0.932076	3039.5	PGC3_SCZ	AGO1	Transcriptome	Excitatory neurons	coloc	Roche_AD, Roche_MS, Columbia_AD, Mathys_AD, Zhou_AD	COLOC_R				0.0367145	35915177	10.1038/s41593-022-01128-z	Bryois J et al	Brain
AGO1	Q9UL18	3262	TRANS	PGC3_SCZ_NoUKB	DECODE_Specific	-,NA		0.446264	0.446264	DECODE	DECODE	0.932076	3039.5	PGC3_SCZ	AGO1	Transcriptome	Excitatory neurons	coloc	Roche_AD, Roche_MS, Columbia_AD, Mathys_AD, Zhou_AD	COLOC_R				1.90227e-05	35915177	10.1038/s41593-022-01128-z	Bryois J et al	Brain
AGO1	Q9UL18	3262	TRANS	PGC3_SCZ_NoUKB	DECODE_Specific	-,NA		0.446264	0.446264	DECODE	DECODE	0.932076	3039.5	PGC3_SCZ	AGO1	Transcriptome	Oligodendrocytes	coloc	Roche_AD, Roche_MS, Columbia_AD, Mathys_AD, Zhou_AD	COLOC_R				1.5217e-05	35915177	10.1038/s41593-022-01128-z	Bryois J et al	Brain
AGRN	O00468	329	CIS	Cognition_Meta	BOTH	+,+	0.0522334	0.0246469	0.372396	DECODE	UKBB_PPP	0.358482	92.13	SCZ	AGRN	Proteome	PLASMA	MR	deCODE	TwoSampleMR	-0.0138265	0.0359833	0.700795		37085628	10.1007/s00439-023-02562-0	Dang et al Human Genetics	BLOOD
AGRN	O00468	329	CIS	Cognition_Meta	BOTH	+,+	0.0522334	0.0246469	0.372396	DECODE	UKBB_PPP	0.358482	92.13	BIP	AGRN	Proteome	PLASMA	MR	deCODE	TwoSampleMR	-0.0861775	0.0447699	0.0542419		37085628	10.1007/s00439-023-02562-0	Dang et al Human Genetics	BLOOD
AGRN	O00468	329	CIS	Cognition_Meta	BOTH	+,+	0.0522334	0.0246469	0.372396	DECODE	UKBB_PPP	0.358482	92.13	MDD	AGRN	Proteome	PLASMA	MR	deCODE	TwoSampleMR	-0.0230761	0.0152725	0.1308		37085628	10.1007/s00439-023-02562-0	Dang et al Human Genetics	BLOOD
AGRN	O00468	329	CIS	Cognition_Meta	BOTH	+,+	0.0522334	0.0246469	0.372396	DECODE	UKBB_PPP	0.358482	92.13	Bipolar disorder	AGRN	Proteome	PLASMA	MR	FENLAND	TwoSampleMR	-0.0450456	0.0357143	0.207209		36280454	https://doi.org/10.1016/j.biopsych.2022.08.015	Lu et al Biol Psychiatry	BLOOD
AGRN	O00468	329	CIS	Cognition_Meta	BOTH	+,+	0.0522334	0.0246469	0.372396	DECODE	UKBB_PPP	0.358482	92.13	Schizophrenia	AGRN	Proteome	PLASMA	MR	FENLAND	TwoSampleMR	0	0.0291926	1		36280454	https://doi.org/10.1016/j.biopsych.2022.08.015	Lu et al Biol Psychiatry	BLOOD
AGRN	O00468	329	CIS	Cognition_Meta	BOTH	+,+	0.0522334	0.0246469	0.372396	DECODE	UKBB_PPP	0.358482	92.13	SCZ_PGC3	AGRN	Transcriptome	DLPFC	MR	CMC+GTEX	MendelianRandomization			0.00213576		35460606	10.1016/j.ajhg.2022.04.004	Jiang eet all Am J Hum Genet	BRAIN
AGRN	O00468	329	CIS	Cognition_Meta	BOTH	+,+	0.0522334	0.0246469	0.372396	DECODE	UKBB_PPP	0.358482	92.13	SCZ_PGC3	AGRN	Transcriptome	DLPFC	MR	CMC+GTEX	MendelianRandomization			0.00231599		35460606	10.1016/j.ajhg.2022.04.004	Jiang eet all Am J Hum Genet	BRAIN
AGRN	O00468	329	CIS	Cognition_Meta	BOTH	+,+	0.0522334	0.0246469	0.372396	DECODE	UKBB_PPP	0.358482	92.13	SCZ_PGC3	AGRN	Transcriptome	DLPFC	MR	CMC+GTEX	MendelianRandomization			0.360282		35460606	10.1016/j.ajhg.2022.04.004	Jiang eet all Am J Hum Genet	BRAIN
AGRN	O00468	329	CIS	Cognition_Meta	BOTH	+,+	0.0522334	0.0246469	0.372396	DECODE	UKBB_PPP	0.358482	92.13	SCZ_PGC3	AGRN	Transcriptome	DLPFC	MR	CMC+GTEX	EMIC			0.628335		35460606	10.1016/j.ajhg.2022.04.004	Jiang eet all Am J Hum Genet	BRAIN
AGRN	O00468	329	CIS	Cognition_Meta	BOTH	+,+	0.0522334	0.0246469	0.372396	DECODE	UKBB_PPP	0.358482	92.13	BIP_2019_Stahl_etall	AGRN	Transcriptome	DLPFC	MR	CMC+GTEX	MendelianRandomization			0.97015		35460606	10.1016/j.ajhg.2022.04.004	Jiang eet all Am J Hum Genet	BRAIN
AGRN	O00468	329	CIS	Cognition_Meta	BOTH	+,+	0.0522334	0.0246469	0.372396	DECODE	UKBB_PPP	0.358482	92.13	BIP_2019_Stahl_etall	AGRN	Transcriptome	DLPFC	MR	CMC+GTEX	MendelianRandomization			0.997219		35460606	10.1016/j.ajhg.2022.04.004	Jiang eet all Am J Hum Genet	BRAIN
AGRN	O00468	329	CIS	Cognition_Meta	BOTH	+,+	0.0522334	0.0246469	0.372396	DECODE	UKBB_PPP	0.358482	92.13	BIP_2019_Stahl_etall	AGRN	Transcriptome	DLPFC	MR	CMC+GTEX	MendelianRandomization			0.206036		35460606	10.1016/j.ajhg.2022.04.004	Jiang eet all Am J Hum Genet	BRAIN
AGRN	O00468	329	CIS	Cognition_Meta	BOTH	+,+	0.0522334	0.0246469	0.372396	DECODE	UKBB_PPP	0.358482	92.13	BIP_2019_Stahl_etall	AGRN	Transcriptome	DLPFC	MR	CMC+GTEX	EMIC			0.759391		35460606	10.1016/j.ajhg.2022.04.004	Jiang eet all Am J Hum Genet	BRAIN
AGRN	O00468	329	CIS	Cognition_Meta	BOTH	+,+	0.0522334	0.0246469	0.372396	DECODE	UKBB_PPP	0.358482	92.13	BD.PGC.ruderferCell2018	AGRN	Transcriptome	BRAIN	SMR	PsychENCODE	SMR	-0.0211433	0.0387538	0.585354		30545856	10.1126/science.aat8127	Gandal et all science	BRAIN
AGRN	O00468	329	CIS	Cognition_Meta	BOTH	+,+	0.0522334	0.0246469	0.372396	DECODE	UKBB_PPP	0.358482	92.13	SCZ	AGRN	Proteiome	BLOOD	SMR	eQTLGen	SMR	-0.00306068	0.103464	0.9764		37415601	10.3389/fgene.2023.1191264	Gedik et all Front Genet	BLOOD
AGRN	O00468	329	CIS	Cognition_Meta	BOTH	+,+	0.0522334	0.0246469	0.372396	DECODE	UKBB_PPP	0.358482	92.13	MDD	AGRN	Proteiome	BRAIN	SMR	BrainMeta	SMR	-0.0207592	0.0127374	0.103148		37415601	10.3389/fgene.2023.1191264	Gedik et all Front Genet	BRAIN
AGRN	O00468	329	CIS	Cognition_Meta	BOTH	+,+	0.0522334	0.0246469	0.372396	DECODE	UKBB_PPP	0.358482	92.13	BIP	AGRN	Proteiome	BRAIN	SMR	BrainMeta	SMR	-0.0611571	0.0298769	0.0406612		37415601	10.3389/fgene.2023.1191264	Gedik et all Front Genet	BRAIN
AGRN	O00468	329	CIS	Cognition_Meta	BOTH	+,+	0.0522334	0.0246469	0.372396	DECODE	UKBB_PPP	0.358482	92.13	SCZ	AGRN	Proteiome	BRAIN	SMR	BrainMeta	SMR	-0.00787845	0.0241341	0.744088		37415601	10.3389/fgene.2023.1191264	Gedik et all Front Genet	BRAIN
AGRN	O00468	329	CIS	Cognition_Meta	BOTH	+,+	0.0522334	0.0246469	0.372396	DECODE	UKBB_PPP	0.358482	92.13	BIP	AGRN	Proteiome	BLOOD	SMR	eQTLGen	SMR	-0.184103	0.126076	0.144219		37415601	10.3389/fgene.2023.1191264	Gedik et all Front Genet	BLOOD
AGRN	O00468	329	CIS	Cognition_Meta	BOTH	+,+	0.0522334	0.0246469	0.372396	DECODE	UKBB_PPP	0.358482	92.13	SCZ	AGRN	Proteiome	BLOOD	SMR	deCODE	SMR	-0.00385318	0.0376571	0.918501		37415601	10.3389/fgene.2023.1191264	Gedik et all Front Genet	BLOOD
AGRN	O00468	329	CIS	Cognition_Meta	BOTH	+,+	0.0522334	0.0246469	0.372396	DECODE	UKBB_PPP	0.358482	92.13	BIP	AGRN	Proteiome	BRAIN	SMR	Wingo et al., 2022, in 722 samples	SMR	-0.0806415	0.0565018	0.153511		37415601	10.3389/fgene.2023.1191264	Gedik et all Front Genet	BRAIN
AGRN	O00468	329	CIS	Cognition_Meta	BOTH	+,+	0.0522334	0.0246469	0.372396	DECODE	UKBB_PPP	0.358482	92.13	SCZ	AGRN	Proteiome	BRAIN	SMR	Wingo et al., 2022, in 722 samples	SMR	-0.01314	0.0421976	0.755502		37415601	10.3389/fgene.2023.1191264	Gedik et all Front Genet	BRAIN
AGRN	O00468	329	CIS	Cognition_Meta	BOTH	+,+	0.0522334	0.0246469	0.372396	DECODE	UKBB_PPP	0.358482	92.13	MDD	AGRN	Proteiome	BLOOD	SMR	deCODE	SMR	-0.0200837	0.0188417	0.28646		37415601	10.3389/fgene.2023.1191264	Gedik et all Front Genet	BLOOD
AGRN	O00468	329	CIS	Cognition_Meta	BOTH	+,+	0.0522334	0.0246469	0.372396	DECODE	UKBB_PPP	0.358482	92.13	BIP	AGRN	Proteiome	BLOOD	SMR	deCODE	SMR	-0.0861775	0.0448721	0.0547929		37415601	10.3389/fgene.2023.1191264	Gedik et all Front Genet	BLOOD
AGRN	O00468	329	CIS	Cognition_Meta	BOTH	+,+	0.0522334	0.0246469	0.372396	DECODE	UKBB_PPP	0.358482	92.13	SCZ	AGRN	Transcriptome	BRAIN_DLPFC	TWAS	CMC	FUSION	-0.89278		0.372		31691811	10.1093/hmg/ddz253	Hall et al Hum Mol Genet	BRAIN
AGRN	O00468	329	CIS	BIP_PGC3_noukb	BOTH	-,-	0.0633296	0.0518827	0.223716	UKBB_PPP	DECODE	0.465078	193.938	SCZ	AGRN	Proteome	PLASMA	MR	deCODE	TwoSampleMR	-0.0138265	0.0359833	0.700795		37085628	10.1007/s00439-023-02562-0	Dang et al Human Genetics	BLOOD
AGRN	O00468	329	CIS	BIP_PGC3_noukb	BOTH	-,-	0.0633296	0.0518827	0.223716	UKBB_PPP	DECODE	0.465078	193.938	BIP	AGRN	Proteome	PLASMA	MR	deCODE	TwoSampleMR	-0.0861775	0.0447699	0.0542419		37085628	10.1007/s00439-023-02562-0	Dang et al Human Genetics	BLOOD
AGRN	O00468	329	CIS	BIP_PGC3_noukb	BOTH	-,-	0.0633296	0.0518827	0.223716	UKBB_PPP	DECODE	0.465078	193.938	MDD	AGRN	Proteome	PLASMA	MR	deCODE	TwoSampleMR	-0.0230761	0.0152725	0.1308		37085628	10.1007/s00439-023-02562-0	Dang et al Human Genetics	BLOOD
AGRN	O00468	329	CIS	BIP_PGC3_noukb	BOTH	-,-	0.0633296	0.0518827	0.223716	UKBB_PPP	DECODE	0.465078	193.938	Bipolar disorder	AGRN	Proteome	PLASMA	MR	FENLAND	TwoSampleMR	-0.0450456	0.0357143	0.207209		36280454	https://doi.org/10.1016/j.biopsych.2022.08.015	Lu et al Biol Psychiatry	BLOOD
AGRN	O00468	329	CIS	BIP_PGC3_noukb	BOTH	-,-	0.0633296	0.0518827	0.223716	UKBB_PPP	DECODE	0.465078	193.938	Schizophrenia	AGRN	Proteome	PLASMA	MR	FENLAND	TwoSampleMR	0	0.0291926	1		36280454	https://doi.org/10.1016/j.biopsych.2022.08.015	Lu et al Biol Psychiatry	BLOOD
AGRN	O00468	329	CIS	BIP_PGC3_noukb	BOTH	-,-	0.0633296	0.0518827	0.223716	UKBB_PPP	DECODE	0.465078	193.938	SCZ_PGC3	AGRN	Transcriptome	DLPFC	MR	CMC+GTEX	MendelianRandomization			0.00213576		35460606	10.1016/j.ajhg.2022.04.004	Jiang eet all Am J Hum Genet	BRAIN
AGRN	O00468	329	CIS	BIP_PGC3_noukb	BOTH	-,-	0.0633296	0.0518827	0.223716	UKBB_PPP	DECODE	0.465078	193.938	SCZ_PGC3	AGRN	Transcriptome	DLPFC	MR	CMC+GTEX	MendelianRandomization			0.00231599		35460606	10.1016/j.ajhg.2022.04.004	Jiang eet all Am J Hum Genet	BRAIN
AGRN	O00468	329	CIS	BIP_PGC3_noukb	BOTH	-,-	0.0633296	0.0518827	0.223716	UKBB_PPP	DECODE	0.465078	193.938	SCZ_PGC3	AGRN	Transcriptome	DLPFC	MR	CMC+GTEX	MendelianRandomization			0.360282		35460606	10.1016/j.ajhg.2022.04.004	Jiang eet all Am J Hum Genet	BRAIN
AGRN	O00468	329	CIS	BIP_PGC3_noukb	BOTH	-,-	0.0633296	0.0518827	0.223716	UKBB_PPP	DECODE	0.465078	193.938	SCZ_PGC3	AGRN	Transcriptome	DLPFC	MR	CMC+GTEX	EMIC			0.628335		35460606	10.1016/j.ajhg.2022.04.004	Jiang eet all Am J Hum Genet	BRAIN
AGRN	O00468	329	CIS	BIP_PGC3_noukb	BOTH	-,-	0.0633296	0.0518827	0.223716	UKBB_PPP	DECODE	0.465078	193.938	BIP_2019_Stahl_etall	AGRN	Transcriptome	DLPFC	MR	CMC+GTEX	MendelianRandomization			0.97015		35460606	10.1016/j.ajhg.2022.04.004	Jiang eet all Am J Hum Genet	BRAIN
AGRN	O00468	329	CIS	BIP_PGC3_noukb	BOTH	-,-	0.0633296	0.0518827	0.223716	UKBB_PPP	DECODE	0.465078	193.938	BIP_2019_Stahl_etall	AGRN	Transcriptome	DLPFC	MR	CMC+GTEX	MendelianRandomization			0.997219		35460606	10.1016/j.ajhg.2022.04.004	Jiang eet all Am J Hum Genet	BRAIN
AGRN	O00468	329	CIS	BIP_PGC3_noukb	BOTH	-,-	0.0633296	0.0518827	0.223716	UKBB_PPP	DECODE	0.465078	193.938	BIP_2019_Stahl_etall	AGRN	Transcriptome	DLPFC	MR	CMC+GTEX	MendelianRandomization			0.206036		35460606	10.1016/j.ajhg.2022.04.004	Jiang eet all Am J Hum Genet	BRAIN
AGRN	O00468	329	CIS	BIP_PGC3_noukb	BOTH	-,-	0.0633296	0.0518827	0.223716	UKBB_PPP	DECODE	0.465078	193.938	BIP_2019_Stahl_etall	AGRN	Transcriptome	DLPFC	MR	CMC+GTEX	EMIC			0.759391		35460606	10.1016/j.ajhg.2022.04.004	Jiang eet all Am J Hum Genet	BRAIN
AGRN	O00468	329	CIS	BIP_PGC3_noukb	BOTH	-,-	0.0633296	0.0518827	0.223716	UKBB_PPP	DECODE	0.465078	193.938	BD.PGC.ruderferCell2018	AGRN	Transcriptome	BRAIN	SMR	PsychENCODE	SMR	-0.0211433	0.0387538	0.585354		30545856	10.1126/science.aat8127	Gandal et all science	BRAIN
AGRN	O00468	329	CIS	BIP_PGC3_noukb	BOTH	-,-	0.0633296	0.0518827	0.223716	UKBB_PPP	DECODE	0.465078	193.938	SCZ	AGRN	Proteiome	BLOOD	SMR	eQTLGen	SMR	-0.00306068	0.103464	0.9764		37415601	10.3389/fgene.2023.1191264	Gedik et all Front Genet	BLOOD
AGRN	O00468	329	CIS	BIP_PGC3_noukb	BOTH	-,-	0.0633296	0.0518827	0.223716	UKBB_PPP	DECODE	0.465078	193.938	MDD	AGRN	Proteiome	BRAIN	SMR	BrainMeta	SMR	-0.0207592	0.0127374	0.103148		37415601	10.3389/fgene.2023.1191264	Gedik et all Front Genet	BRAIN
AGRN	O00468	329	CIS	BIP_PGC3_noukb	BOTH	-,-	0.0633296	0.0518827	0.223716	UKBB_PPP	DECODE	0.465078	193.938	BIP	AGRN	Proteiome	BRAIN	SMR	BrainMeta	SMR	-0.0611571	0.0298769	0.0406612		37415601	10.3389/fgene.2023.1191264	Gedik et all Front Genet	BRAIN
AGRN	O00468	329	CIS	BIP_PGC3_noukb	BOTH	-,-	0.0633296	0.0518827	0.223716	UKBB_PPP	DECODE	0.465078	193.938	SCZ	AGRN	Proteiome	BRAIN	SMR	BrainMeta	SMR	-0.00787845	0.0241341	0.744088		37415601	10.3389/fgene.2023.1191264	Gedik et all Front Genet	BRAIN
AGRN	O00468	329	CIS	BIP_PGC3_noukb	BOTH	-,-	0.0633296	0.0518827	0.223716	UKBB_PPP	DECODE	0.465078	193.938	BIP	AGRN	Proteiome	BLOOD	SMR	eQTLGen	SMR	-0.184103	0.126076	0.144219		37415601	10.3389/fgene.2023.1191264	Gedik et all Front Genet	BLOOD
AGRN	O00468	329	CIS	BIP_PGC3_noukb	BOTH	-,-	0.0633296	0.0518827	0.223716	UKBB_PPP	DECODE	0.465078	193.938	SCZ	AGRN	Proteiome	BLOOD	SMR	deCODE	SMR	-0.00385318	0.0376571	0.918501		37415601	10.3389/fgene.2023.1191264	Gedik et all Front Genet	BLOOD
AGRN	O00468	329	CIS	BIP_PGC3_noukb	BOTH	-,-	0.0633296	0.0518827	0.223716	UKBB_PPP	DECODE	0.465078	193.938	BIP	AGRN	Proteiome	BRAIN	SMR	Wingo et al., 2022, in 722 samples	SMR	-0.0806415	0.0565018	0.153511		37415601	10.3389/fgene.2023.1191264	Gedik et all Front Genet	BRAIN
AGRN	O00468	329	CIS	BIP_PGC3_noukb	BOTH	-,-	0.0633296	0.0518827	0.223716	UKBB_PPP	DECODE	0.465078	193.938	SCZ	AGRN	Proteiome	BRAIN	SMR	Wingo et al., 2022, in 722 samples	SMR	-0.01314	0.0421976	0.755502		37415601	10.3389/fgene.2023.1191264	Gedik et all Front Genet	BRAIN
AGRN	O00468	329	CIS	BIP_PGC3_noukb	BOTH	-,-	0.0633296	0.0518827	0.223716	UKBB_PPP	DECODE	0.465078	193.938	MDD	AGRN	Proteiome	BLOOD	SMR	deCODE	SMR	-0.0200837	0.0188417	0.28646		37415601	10.3389/fgene.2023.1191264	Gedik et all Front Genet	BLOOD
AGRN	O00468	329	CIS	BIP_PGC3_noukb	BOTH	-,-	0.0633296	0.0518827	0.223716	UKBB_PPP	DECODE	0.465078	193.938	BIP	AGRN	Proteiome	BLOOD	SMR	deCODE	SMR	-0.0861775	0.0448721	0.0547929		37415601	10.3389/fgene.2023.1191264	Gedik et all Front Genet	BLOOD
AGRN	O00468	329	CIS	BIP_PGC3_noukb	BOTH	-,-	0.0633296	0.0518827	0.223716	UKBB_PPP	DECODE	0.465078	193.938	SCZ	AGRN	Transcriptome	BRAIN_DLPFC	TWAS	CMC	FUSION	-0.89278		0.372		31691811	10.1093/hmg/ddz253	Hall et al Hum Mol Genet	BRAIN
AGRN	O00468	329	CIS	Depression_iPSYCH_2023	BOTH	+,+	0.660255	0.312604	0.957194	UKBB_PPP	DECODE	1.07896	1168.52	SCZ	AGRN	Proteome	PLASMA	MR	deCODE	TwoSampleMR	-0.0138265	0.0359833	0.700795		37085628	10.1007/s00439-023-02562-0	Dang et al Human Genetics	BLOOD
AGRN	O00468	329	CIS	Depression_iPSYCH_2023	BOTH	+,+	0.660255	0.312604	0.957194	UKBB_PPP	DECODE	1.07896	1168.52	BIP	AGRN	Proteome	PLASMA	MR	deCODE	TwoSampleMR	-0.0861775	0.0447699	0.0542419		37085628	10.1007/s00439-023-02562-0	Dang et al Human Genetics	BLOOD
AGRN	O00468	329	CIS	Depression_iPSYCH_2023	BOTH	+,+	0.660255	0.312604	0.957194	UKBB_PPP	DECODE	1.07896	1168.52	MDD	AGRN	Proteome	PLASMA	MR	deCODE	TwoSampleMR	-0.0230761	0.0152725	0.1308		37085628	10.1007/s00439-023-02562-0	Dang et al Human Genetics	BLOOD
AGRN	O00468	329	CIS	Depression_iPSYCH_2023	BOTH	+,+	0.660255	0.312604	0.957194	UKBB_PPP	DECODE	1.07896	1168.52	Bipolar disorder	AGRN	Proteome	PLASMA	MR	FENLAND	TwoSampleMR	-0.0450456	0.0357143	0.207209		36280454	https://doi.org/10.1016/j.biopsych.2022.08.015	Lu et al Biol Psychiatry	BLOOD
AGRN	O00468	329	CIS	Depression_iPSYCH_2023	BOTH	+,+	0.660255	0.312604	0.957194	UKBB_PPP	DECODE	1.07896	1168.52	Schizophrenia	AGRN	Proteome	PLASMA	MR	FENLAND	TwoSampleMR	0	0.0291926	1		36280454	https://doi.org/10.1016/j.biopsych.2022.08.015	Lu et al Biol Psychiatry	BLOOD
AGRN	O00468	329	CIS	Depression_iPSYCH_2023	BOTH	+,+	0.660255	0.312604	0.957194	UKBB_PPP	DECODE	1.07896	1168.52	SCZ_PGC3	AGRN	Transcriptome	DLPFC	MR	CMC+GTEX	MendelianRandomization			0.00213576		35460606	10.1016/j.ajhg.2022.04.004	Jiang eet all Am J Hum Genet	BRAIN
AGRN	O00468	329	CIS	Depression_iPSYCH_2023	BOTH	+,+	0.660255	0.312604	0.957194	UKBB_PPP	DECODE	1.07896	1168.52	SCZ_PGC3	AGRN	Transcriptome	DLPFC	MR	CMC+GTEX	MendelianRandomization			0.00231599		35460606	10.1016/j.ajhg.2022.04.004	Jiang eet all Am J Hum Genet	BRAIN
AGRN	O00468	329	CIS	Depression_iPSYCH_2023	BOTH	+,+	0.660255	0.312604	0.957194	UKBB_PPP	DECODE	1.07896	1168.52	SCZ_PGC3	AGRN	Transcriptome	DLPFC	MR	CMC+GTEX	MendelianRandomization			0.360282		35460606	10.1016/j.ajhg.2022.04.004	Jiang eet all Am J Hum Genet	BRAIN
AGRN	O00468	329	CIS	Depression_iPSYCH_2023	BOTH	+,+	0.660255	0.312604	0.957194	UKBB_PPP	DECODE	1.07896	1168.52	SCZ_PGC3	AGRN	Transcriptome	DLPFC	MR	CMC+GTEX	EMIC			0.628335		35460606	10.1016/j.ajhg.2022.04.004	Jiang eet all Am J Hum Genet	BRAIN
AGRN	O00468	329	CIS	Depression_iPSYCH_2023	BOTH	+,+	0.660255	0.312604	0.957194	UKBB_PPP	DECODE	1.07896	1168.52	BIP_2019_Stahl_etall	AGRN	Transcriptome	DLPFC	MR	CMC+GTEX	MendelianRandomization			0.97015		35460606	10.1016/j.ajhg.2022.04.004	Jiang eet all Am J Hum Genet	BRAIN
AGRN	O00468	329	CIS	Depression_iPSYCH_2023	BOTH	+,+	0.660255	0.312604	0.957194	UKBB_PPP	DECODE	1.07896	1168.52	BIP_2019_Stahl_etall	AGRN	Transcriptome	DLPFC	MR	CMC+GTEX	MendelianRandomization			0.997219		35460606	10.1016/j.ajhg.2022.04.004	Jiang eet all Am J Hum Genet	BRAIN
AGRN	O00468	329	CIS	Depression_iPSYCH_2023	BOTH	+,+	0.660255	0.312604	0.957194	UKBB_PPP	DECODE	1.07896	1168.52	BIP_2019_Stahl_etall	AGRN	Transcriptome	DLPFC	MR	CMC+GTEX	MendelianRandomization			0.206036		35460606	10.1016/j.ajhg.2022.04.004	Jiang eet all Am J Hum Genet	BRAIN
AGRN	O00468	329	CIS	Depression_iPSYCH_2023	BOTH	+,+	0.660255	0.312604	0.957194	UKBB_PPP	DECODE	1.07896	1168.52	BIP_2019_Stahl_etall	AGRN	Transcriptome	DLPFC	MR	CMC+GTEX	EMIC			0.759391		35460606	10.1016/j.ajhg.2022.04.004	Jiang eet all Am J Hum Genet	BRAIN
AGRN	O00468	329	CIS	Depression_iPSYCH_2023	BOTH	+,+	0.660255	0.312604	0.957194	UKBB_PPP	DECODE	1.07896	1168.52	BD.PGC.ruderferCell2018	AGRN	Transcriptome	BRAIN	SMR	PsychENCODE	SMR	-0.0211433	0.0387538	0.585354		30545856	10.1126/science.aat8127	Gandal et all science	BRAIN
AGRN	O00468	329	CIS	Depression_iPSYCH_2023	BOTH	+,+	0.660255	0.312604	0.957194	UKBB_PPP	DECODE	1.07896	1168.52	SCZ	AGRN	Proteiome	BLOOD	SMR	eQTLGen	SMR	-0.00306068	0.103464	0.9764		37415601	10.3389/fgene.2023.1191264	Gedik et all Front Genet	BLOOD
AGRN	O00468	329	CIS	Depression_iPSYCH_2023	BOTH	+,+	0.660255	0.312604	0.957194	UKBB_PPP	DECODE	1.07896	1168.52	MDD	AGRN	Proteiome	BRAIN	SMR	BrainMeta	SMR	-0.0207592	0.0127374	0.103148		37415601	10.3389/fgene.2023.1191264	Gedik et all Front Genet	BRAIN
AGRN	O00468	329	CIS	Depression_iPSYCH_2023	BOTH	+,+	0.660255	0.312604	0.957194	UKBB_PPP	DECODE	1.07896	1168.52	BIP	AGRN	Proteiome	BRAIN	SMR	BrainMeta	SMR	-0.0611571	0.0298769	0.0406612		37415601	10.3389/fgene.2023.1191264	Gedik et all Front Genet	BRAIN
AGRN	O00468	329	CIS	Depression_iPSYCH_2023	BOTH	+,+	0.660255	0.312604	0.957194	UKBB_PPP	DECODE	1.07896	1168.52	SCZ	AGRN	Proteiome	BRAIN	SMR	BrainMeta	SMR	-0.00787845	0.0241341	0.744088		37415601	10.3389/fgene.2023.1191264	Gedik et all Front Genet	BRAIN
AGRN	O00468	329	CIS	Depression_iPSYCH_2023	BOTH	+,+	0.660255	0.312604	0.957194	UKBB_PPP	DECODE	1.07896	1168.52	BIP	AGRN	Proteiome	BLOOD	SMR	eQTLGen	SMR	-0.184103	0.126076	0.144219		37415601	10.3389/fgene.2023.1191264	Gedik et all Front Genet	BLOOD
AGRN	O00468	329	CIS	Depression_iPSYCH_2023	BOTH	+,+	0.660255	0.312604	0.957194	UKBB_PPP	DECODE	1.07896	1168.52	SCZ	AGRN	Proteiome	BLOOD	SMR	deCODE	SMR	-0.00385318	0.0376571	0.918501		37415601	10.3389/fgene.2023.1191264	Gedik et all Front Genet	BLOOD
AGRN	O00468	329	CIS	Depression_iPSYCH_2023	BOTH	+,+	0.660255	0.312604	0.957194	UKBB_PPP	DECODE	1.07896	1168.52	BIP	AGRN	Proteiome	BRAIN	SMR	Wingo et al., 2022, in 722 samples	SMR	-0.0806415	0.0565018	0.153511		37415601	10.3389/fgene.2023.1191264	Gedik et all Front Genet	BRAIN
AGRN	O00468	329	CIS	Depression_iPSYCH_2023	BOTH	+,+	0.660255	0.312604	0.957194	UKBB_PPP	DECODE	1.07896	1168.52	SCZ	AGRN	Proteiome	BRAIN	SMR	Wingo et al., 2022, in 722 samples	SMR	-0.01314	0.0421976	0.755502		37415601	10.3389/fgene.2023.1191264	Gedik et all Front Genet	BRAIN
AGRN	O00468	329	CIS	Depression_iPSYCH_2023	BOTH	+,+	0.660255	0.312604	0.957194	UKBB_PPP	DECODE	1.07896	1168.52	MDD	AGRN	Proteiome	BLOOD	SMR	deCODE	SMR	-0.0200837	0.0188417	0.28646		37415601	10.3389/fgene.2023.1191264	Gedik et all Front Genet	BLOOD
AGRN	O00468	329	CIS	Depression_iPSYCH_2023	BOTH	+,+	0.660255	0.312604	0.957194	UKBB_PPP	DECODE	1.07896	1168.52	BIP	AGRN	Proteiome	BLOOD	SMR	deCODE	SMR	-0.0861775	0.0448721	0.0547929		37415601	10.3389/fgene.2023.1191264	Gedik et all Front Genet	BLOOD
AGRN	O00468	329	CIS	Depression_iPSYCH_2023	BOTH	+,+	0.660255	0.312604	0.957194	UKBB_PPP	DECODE	1.07896	1168.52	SCZ	AGRN	Transcriptome	BRAIN_DLPFC	TWAS	CMC	FUSION	-0.89278		0.372		31691811	10.1093/hmg/ddz253	Hall et al Hum Mol Genet	BRAIN
AGRN	O00468	329	CIS	PGC3_SCZ_NoUKB	BOTH	+,+	0.932055	0.718213	0.932055	DECODE	metap	1.30641	2684.68	SCZ	AGRN	Proteome	PLASMA	MR	deCODE	TwoSampleMR	-0.0138265	0.0359833	0.700795		37085628	10.1007/s00439-023-02562-0	Dang et al Human Genetics	BLOOD
AGRN	O00468	329	CIS	PGC3_SCZ_NoUKB	BOTH	+,+	0.932055	0.718213	0.932055	DECODE	metap	1.30641	2684.68	BIP	AGRN	Proteome	PLASMA	MR	deCODE	TwoSampleMR	-0.0861775	0.0447699	0.0542419		37085628	10.1007/s00439-023-02562-0	Dang et al Human Genetics	BLOOD
AGRN	O00468	329	CIS	PGC3_SCZ_NoUKB	BOTH	+,+	0.932055	0.718213	0.932055	DECODE	metap	1.30641	2684.68	MDD	AGRN	Proteome	PLASMA	MR	deCODE	TwoSampleMR	-0.0230761	0.0152725	0.1308		37085628	10.1007/s00439-023-02562-0	Dang et al Human Genetics	BLOOD
AGRN	O00468	329	CIS	PGC3_SCZ_NoUKB	BOTH	+,+	0.932055	0.718213	0.932055	DECODE	metap	1.30641	2684.68	Bipolar disorder	AGRN	Proteome	PLASMA	MR	FENLAND	TwoSampleMR	-0.0450456	0.0357143	0.207209		36280454	https://doi.org/10.1016/j.biopsych.2022.08.015	Lu et al Biol Psychiatry	BLOOD
AGRN	O00468	329	CIS	PGC3_SCZ_NoUKB	BOTH	+,+	0.932055	0.718213	0.932055	DECODE	metap	1.30641	2684.68	Schizophrenia	AGRN	Proteome	PLASMA	MR	FENLAND	TwoSampleMR	0	0.0291926	1		36280454	https://doi.org/10.1016/j.biopsych.2022.08.015	Lu et al Biol Psychiatry	BLOOD
AGRN	O00468	329	CIS	PGC3_SCZ_NoUKB	BOTH	+,+	0.932055	0.718213	0.932055	DECODE	metap	1.30641	2684.68	SCZ_PGC3	AGRN	Transcriptome	DLPFC	MR	CMC+GTEX	MendelianRandomization			0.00213576		35460606	10.1016/j.ajhg.2022.04.004	Jiang eet all Am J Hum Genet	BRAIN
AGRN	O00468	329	CIS	PGC3_SCZ_NoUKB	BOTH	+,+	0.932055	0.718213	0.932055	DECODE	metap	1.30641	2684.68	SCZ_PGC3	AGRN	Transcriptome	DLPFC	MR	CMC+GTEX	MendelianRandomization			0.00231599		35460606	10.1016/j.ajhg.2022.04.004	Jiang eet all Am J Hum Genet	BRAIN
AGRN	O00468	329	CIS	PGC3_SCZ_NoUKB	BOTH	+,+	0.932055	0.718213	0.932055	DECODE	metap	1.30641	2684.68	SCZ_PGC3	AGRN	Transcriptome	DLPFC	MR	CMC+GTEX	MendelianRandomization			0.360282		35460606	10.1016/j.ajhg.2022.04.004	Jiang eet all Am J Hum Genet	BRAIN
AGRN	O00468	329	CIS	PGC3_SCZ_NoUKB	BOTH	+,+	0.932055	0.718213	0.932055	DECODE	metap	1.30641	2684.68	SCZ_PGC3	AGRN	Transcriptome	DLPFC	MR	CMC+GTEX	EMIC			0.628335		35460606	10.1016/j.ajhg.2022.04.004	Jiang eet all Am J Hum Genet	BRAIN
AGRN	O00468	329	CIS	PGC3_SCZ_NoUKB	BOTH	+,+	0.932055	0.718213	0.932055	DECODE	metap	1.30641	2684.68	BIP_2019_Stahl_etall	AGRN	Transcriptome	DLPFC	MR	CMC+GTEX	MendelianRandomization			0.97015		35460606	10.1016/j.ajhg.2022.04.004	Jiang eet all Am J Hum Genet	BRAIN
AGRN	O00468	329	CIS	PGC3_SCZ_NoUKB	BOTH	+,+	0.932055	0.718213	0.932055	DECODE	metap	1.30641	2684.68	BIP_2019_Stahl_etall	AGRN	Transcriptome	DLPFC	MR	CMC+GTEX	MendelianRandomization			0.997219		35460606	10.1016/j.ajhg.2022.04.004	Jiang eet all Am J Hum Genet	BRAIN
AGRN	O00468	329	CIS	PGC3_SCZ_NoUKB	BOTH	+,+	0.932055	0.718213	0.932055	DECODE	metap	1.30641	2684.68	BIP_2019_Stahl_etall	AGRN	Transcriptome	DLPFC	MR	CMC+GTEX	MendelianRandomization			0.206036		35460606	10.1016/j.ajhg.2022.04.004	Jiang eet all Am J Hum Genet	BRAIN
AGRN	O00468	329	CIS	PGC3_SCZ_NoUKB	BOTH	+,+	0.932055	0.718213	0.932055	DECODE	metap	1.30641	2684.68	BIP_2019_Stahl_etall	AGRN	Transcriptome	DLPFC	MR	CMC+GTEX	EMIC			0.759391		35460606	10.1016/j.ajhg.2022.04.004	Jiang eet all Am J Hum Genet	BRAIN
AGRN	O00468	329	CIS	PGC3_SCZ_NoUKB	BOTH	+,+	0.932055	0.718213	0.932055	DECODE	metap	1.30641	2684.68	BD.PGC.ruderferCell2018	AGRN	Transcriptome	BRAIN	SMR	PsychENCODE	SMR	-0.0211433	0.0387538	0.585354		30545856	10.1126/science.aat8127	Gandal et all science	BRAIN
AGRN	O00468	329	CIS	PGC3_SCZ_NoUKB	BOTH	+,+	0.932055	0.718213	0.932055	DECODE	metap	1.30641	2684.68	SCZ	AGRN	Proteiome	BLOOD	SMR	eQTLGen	SMR	-0.00306068	0.103464	0.9764		37415601	10.3389/fgene.2023.1191264	Gedik et all Front Genet	BLOOD
AGRN	O00468	329	CIS	PGC3_SCZ_NoUKB	BOTH	+,+	0.932055	0.718213	0.932055	DECODE	metap	1.30641	2684.68	MDD	AGRN	Proteiome	BRAIN	SMR	BrainMeta	SMR	-0.0207592	0.0127374	0.103148		37415601	10.3389/fgene.2023.1191264	Gedik et all Front Genet	BRAIN
AGRN	O00468	329	CIS	PGC3_SCZ_NoUKB	BOTH	+,+	0.932055	0.718213	0.932055	DECODE	metap	1.30641	2684.68	BIP	AGRN	Proteiome	BRAIN	SMR	BrainMeta	SMR	-0.0611571	0.0298769	0.0406612		37415601	10.3389/fgene.2023.1191264	Gedik et all Front Genet	BRAIN
AGRN	O00468	329	CIS	PGC3_SCZ_NoUKB	BOTH	+,+	0.932055	0.718213	0.932055	DECODE	metap	1.30641	2684.68	SCZ	AGRN	Proteiome	BRAIN	SMR	BrainMeta	SMR	-0.00787845	0.0241341	0.744088		37415601	10.3389/fgene.2023.1191264	Gedik et all Front Genet	BRAIN
AGRN	O00468	329	CIS	PGC3_SCZ_NoUKB	BOTH	+,+	0.932055	0.718213	0.932055	DECODE	metap	1.30641	2684.68	BIP	AGRN	Proteiome	BLOOD	SMR	eQTLGen	SMR	-0.184103	0.126076	0.144219		37415601	10.3389/fgene.2023.1191264	Gedik et all Front Genet	BLOOD
AGRN	O00468	329	CIS	PGC3_SCZ_NoUKB	BOTH	+,+	0.932055	0.718213	0.932055	DECODE	metap	1.30641	2684.68	SCZ	AGRN	Proteiome	BLOOD	SMR	deCODE	SMR	-0.00385318	0.0376571	0.918501		37415601	10.3389/fgene.2023.1191264	Gedik et all Front Genet	BLOOD
AGRN	O00468	329	CIS	PGC3_SCZ_NoUKB	BOTH	+,+	0.932055	0.718213	0.932055	DECODE	metap	1.30641	2684.68	BIP	AGRN	Proteiome	BRAIN	SMR	Wingo et al., 2022, in 722 samples	SMR	-0.0806415	0.0565018	0.153511		37415601	10.3389/fgene.2023.1191264	Gedik et all Front Genet	BRAIN
AGRN	O00468	329	CIS	PGC3_SCZ_NoUKB	BOTH	+,+	0.932055	0.718213	0.932055	DECODE	metap	1.30641	2684.68	SCZ	AGRN	Proteiome	BRAIN	SMR	Wingo et al., 2022, in 722 samples	SMR	-0.01314	0.0421976	0.755502		37415601	10.3389/fgene.2023.1191264	Gedik et all Front Genet	BRAIN
AGRN	O00468	329	CIS	PGC3_SCZ_NoUKB	BOTH	+,+	0.932055	0.718213	0.932055	DECODE	metap	1.30641	2684.68	MDD	AGRN	Proteiome	BLOOD	SMR	deCODE	SMR	-0.0200837	0.0188417	0.28646		37415601	10.3389/fgene.2023.1191264	Gedik et all Front Genet	BLOOD
AGRN	O00468	329	CIS	PGC3_SCZ_NoUKB	BOTH	+,+	0.932055	0.718213	0.932055	DECODE	metap	1.30641	2684.68	BIP	AGRN	Proteiome	BLOOD	SMR	deCODE	SMR	-0.0861775	0.0448721	0.0547929		37415601	10.3389/fgene.2023.1191264	Gedik et all Front Genet	BLOOD
AGRN	O00468	329	CIS	PGC3_SCZ_NoUKB	BOTH	+,+	0.932055	0.718213	0.932055	DECODE	metap	1.30641	2684.68	SCZ	AGRN	Transcriptome	BRAIN_DLPFC	TWAS	CMC	FUSION	-0.89278		0.372		31691811	10.1093/hmg/ddz253	Hall et al Hum Mol Genet	BRAIN
AGRN	O00468	329	TRANS	BIP_PGC3_noukb	UKBB-PPP_Specific	NA,-		0.984197	0.984197	UKBB_PPP	UKBB_PPP	1.44906	6703.37	SCZ	AGRN	Proteome	PLASMA	MR	deCODE	TwoSampleMR	-0.0138265	0.0359833	0.700795		37085628	10.1007/s00439-023-02562-0	Dang et al Human Genetics	BLOOD
AGRN	O00468	329	TRANS	BIP_PGC3_noukb	UKBB-PPP_Specific	NA,-		0.984197	0.984197	UKBB_PPP	UKBB_PPP	1.44906	6703.37	BIP	AGRN	Proteome	PLASMA	MR	deCODE	TwoSampleMR	-0.0861775	0.0447699	0.0542419		37085628	10.1007/s00439-023-02562-0	Dang et al Human Genetics	BLOOD
AGRN	O00468	329	TRANS	BIP_PGC3_noukb	UKBB-PPP_Specific	NA,-		0.984197	0.984197	UKBB_PPP	UKBB_PPP	1.44906	6703.37	MDD	AGRN	Proteome	PLASMA	MR	deCODE	TwoSampleMR	-0.0230761	0.0152725	0.1308		37085628	10.1007/s00439-023-02562-0	Dang et al Human Genetics	BLOOD
AGRN	O00468	329	TRANS	BIP_PGC3_noukb	UKBB-PPP_Specific	NA,-		0.984197	0.984197	UKBB_PPP	UKBB_PPP	1.44906	6703.37	Bipolar disorder	AGRN	Proteome	PLASMA	MR	FENLAND	TwoSampleMR	-0.0450456	0.0357143	0.207209		36280454	https://doi.org/10.1016/j.biopsych.2022.08.015	Lu et al Biol Psychiatry	BLOOD
AGRN	O00468	329	TRANS	BIP_PGC3_noukb	UKBB-PPP_Specific	NA,-		0.984197	0.984197	UKBB_PPP	UKBB_PPP	1.44906	6703.37	Schizophrenia	AGRN	Proteome	PLASMA	MR	FENLAND	TwoSampleMR	0	0.0291926	1		36280454	https://doi.org/10.1016/j.biopsych.2022.08.015	Lu et al Biol Psychiatry	BLOOD
AGRN	O00468	329	TRANS	BIP_PGC3_noukb	UKBB-PPP_Specific	NA,-		0.984197	0.984197	UKBB_PPP	UKBB_PPP	1.44906	6703.37	SCZ_PGC3	AGRN	Transcriptome	DLPFC	MR	CMC+GTEX	MendelianRandomization			0.00213576		35460606	10.1016/j.ajhg.2022.04.004	Jiang eet all Am J Hum Genet	BRAIN
AGRN	O00468	329	TRANS	BIP_PGC3_noukb	UKBB-PPP_Specific	NA,-		0.984197	0.984197	UKBB_PPP	UKBB_PPP	1.44906	6703.37	SCZ_PGC3	AGRN	Transcriptome	DLPFC	MR	CMC+GTEX	MendelianRandomization			0.00231599		35460606	10.1016/j.ajhg.2022.04.004	Jiang eet all Am J Hum Genet	BRAIN
AGRN	O00468	329	TRANS	BIP_PGC3_noukb	UKBB-PPP_Specific	NA,-		0.984197	0.984197	UKBB_PPP	UKBB_PPP	1.44906	6703.37	SCZ_PGC3	AGRN	Transcriptome	DLPFC	MR	CMC+GTEX	MendelianRandomization			0.360282		35460606	10.1016/j.ajhg.2022.04.004	Jiang eet all Am J Hum Genet	BRAIN
AGRN	O00468	329	TRANS	BIP_PGC3_noukb	UKBB-PPP_Specific	NA,-		0.984197	0.984197	UKBB_PPP	UKBB_PPP	1.44906	6703.37	SCZ_PGC3	AGRN	Transcriptome	DLPFC	MR	CMC+GTEX	EMIC			0.628335		35460606	10.1016/j.ajhg.2022.04.004	Jiang eet all Am J Hum Genet	BRAIN
AGRN	O00468	329	TRANS	BIP_PGC3_noukb	UKBB-PPP_Specific	NA,-		0.984197	0.984197	UKBB_PPP	UKBB_PPP	1.44906	6703.37	BIP_2019_Stahl_etall	AGRN	Transcriptome	DLPFC	MR	CMC+GTEX	MendelianRandomization			0.97015		35460606	10.1016/j.ajhg.2022.04.004	Jiang eet all Am J Hum Genet	BRAIN
AGRN	O00468	329	TRANS	BIP_PGC3_noukb	UKBB-PPP_Specific	NA,-		0.984197	0.984197	UKBB_PPP	UKBB_PPP	1.44906	6703.37	BIP_2019_Stahl_etall	AGRN	Transcriptome	DLPFC	MR	CMC+GTEX	MendelianRandomization			0.997219		35460606	10.1016/j.ajhg.2022.04.004	Jiang eet all Am J Hum Genet	BRAIN
AGRN	O00468	329	TRANS	BIP_PGC3_noukb	UKBB-PPP_Specific	NA,-		0.984197	0.984197	UKBB_PPP	UKBB_PPP	1.44906	6703.37	BIP_2019_Stahl_etall	AGRN	Transcriptome	DLPFC	MR	CMC+GTEX	MendelianRandomization			0.206036		35460606	10.1016/j.ajhg.2022.04.004	Jiang eet all Am J Hum Genet	BRAIN
AGRN	O00468	329	TRANS	BIP_PGC3_noukb	UKBB-PPP_Specific	NA,-		0.984197	0.984197	UKBB_PPP	UKBB_PPP	1.44906	6703.37	BIP_2019_Stahl_etall	AGRN	Transcriptome	DLPFC	MR	CMC+GTEX	EMIC			0.759391		35460606	10.1016/j.ajhg.2022.04.004	Jiang eet all Am J Hum Genet	BRAIN
AGRN	O00468	329	TRANS	BIP_PGC3_noukb	UKBB-PPP_Specific	NA,-		0.984197	0.984197	UKBB_PPP	UKBB_PPP	1.44906	6703.37	BD.PGC.ruderferCell2018	AGRN	Transcriptome	BRAIN	SMR	PsychENCODE	SMR	-0.0211433	0.0387538	0.585354		30545856	10.1126/science.aat8127	Gandal et all science	BRAIN
AGRN	O00468	329	TRANS	BIP_PGC3_noukb	UKBB-PPP_Specific	NA,-		0.984197	0.984197	UKBB_PPP	UKBB_PPP	1.44906	6703.37	SCZ	AGRN	Proteiome	BLOOD	SMR	eQTLGen	SMR	-0.00306068	0.103464	0.9764		37415601	10.3389/fgene.2023.1191264	Gedik et all Front Genet	BLOOD
AGRN	O00468	329	TRANS	BIP_PGC3_noukb	UKBB-PPP_Specific	NA,-		0.984197	0.984197	UKBB_PPP	UKBB_PPP	1.44906	6703.37	MDD	AGRN	Proteiome	BRAIN	SMR	BrainMeta	SMR	-0.0207592	0.0127374	0.103148		37415601	10.3389/fgene.2023.1191264	Gedik et all Front Genet	BRAIN
AGRN	O00468	329	TRANS	BIP_PGC3_noukb	UKBB-PPP_Specific	NA,-		0.984197	0.984197	UKBB_PPP	UKBB_PPP	1.44906	6703.37	BIP	AGRN	Proteiome	BRAIN	SMR	BrainMeta	SMR	-0.0611571	0.0298769	0.0406612		37415601	10.3389/fgene.2023.1191264	Gedik et all Front Genet	BRAIN
AGRN	O00468	329	TRANS	BIP_PGC3_noukb	UKBB-PPP_Specific	NA,-		0.984197	0.984197	UKBB_PPP	UKBB_PPP	1.44906	6703.37	SCZ	AGRN	Proteiome	BRAIN	SMR	BrainMeta	SMR	-0.00787845	0.0241341	0.744088		37415601	10.3389/fgene.2023.1191264	Gedik et all Front Genet	BRAIN
AGRN	O00468	329	TRANS	BIP_PGC3_noukb	UKBB-PPP_Specific	NA,-		0.984197	0.984197	UKBB_PPP	UKBB_PPP	1.44906	6703.37	BIP	AGRN	Proteiome	BLOOD	SMR	eQTLGen	SMR	-0.184103	0.126076	0.144219		37415601	10.3389/fgene.2023.1191264	Gedik et all Front Genet	BLOOD
AGRN	O00468	329	TRANS	BIP_PGC3_noukb	UKBB-PPP_Specific	NA,-		0.984197	0.984197	UKBB_PPP	UKBB_PPP	1.44906	6703.37	SCZ	AGRN	Proteiome	BLOOD	SMR	deCODE	SMR	-0.00385318	0.0376571	0.918501		37415601	10.3389/fgene.2023.1191264	Gedik et all Front Genet	BLOOD
AGRN	O00468	329	TRANS	BIP_PGC3_noukb	UKBB-PPP_Specific	NA,-		0.984197	0.984197	UKBB_PPP	UKBB_PPP	1.44906	6703.37	BIP	AGRN	Proteiome	BRAIN	SMR	Wingo et al., 2022, in 722 samples	SMR	-0.0806415	0.0565018	0.153511		37415601	10.3389/fgene.2023.1191264	Gedik et all Front Genet	BRAIN
AGRN	O00468	329	TRANS	BIP_PGC3_noukb	UKBB-PPP_Specific	NA,-		0.984197	0.984197	UKBB_PPP	UKBB_PPP	1.44906	6703.37	SCZ	AGRN	Proteiome	BRAIN	SMR	Wingo et al., 2022, in 722 samples	SMR	-0.01314	0.0421976	0.755502		37415601	10.3389/fgene.2023.1191264	Gedik et all Front Genet	BRAIN
AGRN	O00468	329	TRANS	BIP_PGC3_noukb	UKBB-PPP_Specific	NA,-		0.984197	0.984197	UKBB_PPP	UKBB_PPP	1.44906	6703.37	MDD	AGRN	Proteiome	BLOOD	SMR	deCODE	SMR	-0.0200837	0.0188417	0.28646		37415601	10.3389/fgene.2023.1191264	Gedik et all Front Genet	BLOOD
AGRN	O00468	329	TRANS	BIP_PGC3_noukb	UKBB-PPP_Specific	NA,-		0.984197	0.984197	UKBB_PPP	UKBB_PPP	1.44906	6703.37	BIP	AGRN	Proteiome	BLOOD	SMR	deCODE	SMR	-0.0861775	0.0448721	0.0547929		37415601	10.3389/fgene.2023.1191264	Gedik et all Front Genet	BLOOD
AGRN	O00468	329	TRANS	BIP_PGC3_noukb	UKBB-PPP_Specific	NA,-		0.984197	0.984197	UKBB_PPP	UKBB_PPP	1.44906	6703.37	SCZ	AGRN	Transcriptome	BRAIN_DLPFC	TWAS	CMC	FUSION	-0.89278		0.372		31691811	10.1093/hmg/ddz253	Hall et al Hum Mol Genet	BRAIN
AGRN	O00468	329	TRANS	Cognition_Meta	UKBB-PPP_Specific	NA,-		0.316623	0.316623	UKBB_PPP	UKBB_PPP	0.872378	2156.52	SCZ	AGRN	Proteome	PLASMA	MR	deCODE	TwoSampleMR	-0.0138265	0.0359833	0.700795		37085628	10.1007/s00439-023-02562-0	Dang et al Human Genetics	BLOOD
AGRN	O00468	329	TRANS	Cognition_Meta	UKBB-PPP_Specific	NA,-		0.316623	0.316623	UKBB_PPP	UKBB_PPP	0.872378	2156.52	BIP	AGRN	Proteome	PLASMA	MR	deCODE	TwoSampleMR	-0.0861775	0.0447699	0.0542419		37085628	10.1007/s00439-023-02562-0	Dang et al Human Genetics	BLOOD
AGRN	O00468	329	TRANS	Cognition_Meta	UKBB-PPP_Specific	NA,-		0.316623	0.316623	UKBB_PPP	UKBB_PPP	0.872378	2156.52	MDD	AGRN	Proteome	PLASMA	MR	deCODE	TwoSampleMR	-0.0230761	0.0152725	0.1308		37085628	10.1007/s00439-023-02562-0	Dang et al Human Genetics	BLOOD
AGRN	O00468	329	TRANS	Cognition_Meta	UKBB-PPP_Specific	NA,-		0.316623	0.316623	UKBB_PPP	UKBB_PPP	0.872378	2156.52	Bipolar disorder	AGRN	Proteome	PLASMA	MR	FENLAND	TwoSampleMR	-0.0450456	0.0357143	0.207209		36280454	https://doi.org/10.1016/j.biopsych.2022.08.015	Lu et al Biol Psychiatry	BLOOD
AGRN	O00468	329	TRANS	Cognition_Meta	UKBB-PPP_Specific	NA,-		0.316623	0.316623	UKBB_PPP	UKBB_PPP	0.872378	2156.52	Schizophrenia	AGRN	Proteome	PLASMA	MR	FENLAND	TwoSampleMR	0	0.0291926	1		36280454	https://doi.org/10.1016/j.biopsych.2022.08.015	Lu et al Biol Psychiatry	BLOOD
AGRN	O00468	329	TRANS	Cognition_Meta	UKBB-PPP_Specific	NA,-		0.316623	0.316623	UKBB_PPP	UKBB_PPP	0.872378	2156.52	SCZ_PGC3	AGRN	Transcriptome	DLPFC	MR	CMC+GTEX	MendelianRandomization			0.00213576		35460606	10.1016/j.ajhg.2022.04.004	Jiang eet all Am J Hum Genet	BRAIN
AGRN	O00468	329	TRANS	Cognition_Meta	UKBB-PPP_Specific	NA,-		0.316623	0.316623	UKBB_PPP	UKBB_PPP	0.872378	2156.52	SCZ_PGC3	AGRN	Transcriptome	DLPFC	MR	CMC+GTEX	MendelianRandomization			0.00231599		35460606	10.1016/j.ajhg.2022.04.004	Jiang eet all Am J Hum Genet	BRAIN
AGRN	O00468	329	TRANS	Cognition_Meta	UKBB-PPP_Specific	NA,-		0.316623	0.316623	UKBB_PPP	UKBB_PPP	0.872378	2156.52	SCZ_PGC3	AGRN	Transcriptome	DLPFC	MR	CMC+GTEX	MendelianRandomization			0.360282		35460606	10.1016/j.ajhg.2022.04.004	Jiang eet all Am J Hum Genet	BRAIN
AGRN	O00468	329	TRANS	Cognition_Meta	UKBB-PPP_Specific	NA,-		0.316623	0.316623	UKBB_PPP	UKBB_PPP	0.872378	2156.52	SCZ_PGC3	AGRN	Transcriptome	DLPFC	MR	CMC+GTEX	EMIC			0.628335		35460606	10.1016/j.ajhg.2022.04.004	Jiang eet all Am J Hum Genet	BRAIN
AGRN	O00468	329	TRANS	Cognition_Meta	UKBB-PPP_Specific	NA,-		0.316623	0.316623	UKBB_PPP	UKBB_PPP	0.872378	2156.52	BIP_2019_Stahl_etall	AGRN	Transcriptome	DLPFC	MR	CMC+GTEX	MendelianRandomization			0.97015		35460606	10.1016/j.ajhg.2022.04.004	Jiang eet all Am J Hum Genet	BRAIN
AGRN	O00468	329	TRANS	Cognition_Meta	UKBB-PPP_Specific	NA,-		0.316623	0.316623	UKBB_PPP	UKBB_PPP	0.872378	2156.52	BIP_2019_Stahl_etall	AGRN	Transcriptome	DLPFC	MR	CMC+GTEX	MendelianRandomization			0.997219		35460606	10.1016/j.ajhg.2022.04.004	Jiang eet all Am J Hum Genet	BRAIN
AGRN	O00468	329	TRANS	Cognition_Meta	UKBB-PPP_Specific	NA,-		0.316623	0.316623	UKBB_PPP	UKBB_PPP	0.872378	2156.52	BIP_2019_Stahl_etall	AGRN	Transcriptome	DLPFC	MR	CMC+GTEX	MendelianRandomization			0.206036		35460606	10.1016/j.ajhg.2022.04.004	Jiang eet all Am J Hum Genet	BRAIN
AGRN	O00468	329	TRANS	Cognition_Meta	UKBB-PPP_Specific	NA,-		0.316623	0.316623	UKBB_PPP	UKBB_PPP	0.872378	2156.52	BIP_2019_Stahl_etall	AGRN	Transcriptome	DLPFC	MR	CMC+GTEX	EMIC			0.759391		35460606	10.1016/j.ajhg.2022.04.004	Jiang eet all Am J Hum Genet	BRAIN
AGRN	O00468	329	TRANS	Cognition_Meta	UKBB-PPP_Specific	NA,-		0.316623	0.316623	UKBB_PPP	UKBB_PPP	0.872378	2156.52	BD.PGC.ruderferCell2018	AGRN	Transcriptome	BRAIN	SMR	PsychENCODE	SMR	-0.0211433	0.0387538	0.585354		30545856	10.1126/science.aat8127	Gandal et all science	BRAIN
AGRN	O00468	329	TRANS	Cognition_Meta	UKBB-PPP_Specific	NA,-		0.316623	0.316623	UKBB_PPP	UKBB_PPP	0.872378	2156.52	SCZ	AGRN	Proteiome	BLOOD	SMR	eQTLGen	SMR	-0.00306068	0.103464	0.9764		37415601	10.3389/fgene.2023.1191264	Gedik et all Front Genet	BLOOD
AGRN	O00468	329	TRANS	Cognition_Meta	UKBB-PPP_Specific	NA,-		0.316623	0.316623	UKBB_PPP	UKBB_PPP	0.872378	2156.52	MDD	AGRN	Proteiome	BRAIN	SMR	BrainMeta	SMR	-0.0207592	0.0127374	0.103148		37415601	10.3389/fgene.2023.1191264	Gedik et all Front Genet	BRAIN
AGRN	O00468	329	TRANS	Cognition_Meta	UKBB-PPP_Specific	NA,-		0.316623	0.316623	UKBB_PPP	UKBB_PPP	0.872378	2156.52	BIP	AGRN	Proteiome	BRAIN	SMR	BrainMeta	SMR	-0.0611571	0.0298769	0.0406612		37415601	10.3389/fgene.2023.1191264	Gedik et all Front Genet	BRAIN
AGRN	O00468	329	TRANS	Cognition_Meta	UKBB-PPP_Specific	NA,-		0.316623	0.316623	UKBB_PPP	UKBB_PPP	0.872378	2156.52	SCZ	AGRN	Proteiome	BRAIN	SMR	BrainMeta	SMR	-0.00787845	0.0241341	0.744088		37415601	10.3389/fgene.2023.1191264	Gedik et all Front Genet	BRAIN
AGRN	O00468	329	TRANS	Cognition_Meta	UKBB-PPP_Specific	NA,-		0.316623	0.316623	UKBB_PPP	UKBB_PPP	0.872378	2156.52	BIP	AGRN	Proteiome	BLOOD	SMR	eQTLGen	SMR	-0.184103	0.126076	0.144219		37415601	10.3389/fgene.2023.1191264	Gedik et all Front Genet	BLOOD
AGRN	O00468	329	TRANS	Cognition_Meta	UKBB-PPP_Specific	NA,-		0.316623	0.316623	UKBB_PPP	UKBB_PPP	0.872378	2156.52	SCZ	AGRN	Proteiome	BLOOD	SMR	deCODE	SMR	-0.00385318	0.0376571	0.918501		37415601	10.3389/fgene.2023.1191264	Gedik et all Front Genet	BLOOD
AGRN	O00468	329	TRANS	Cognition_Meta	UKBB-PPP_Specific	NA,-		0.316623	0.316623	UKBB_PPP	UKBB_PPP	0.872378	2156.52	BIP	AGRN	Proteiome	BRAIN	SMR	Wingo et al., 2022, in 722 samples	SMR	-0.0806415	0.0565018	0.153511		37415601	10.3389/fgene.2023.1191264	Gedik et all Front Genet	BRAIN
AGRN	O00468	329	TRANS	Cognition_Meta	UKBB-PPP_Specific	NA,-		0.316623	0.316623	UKBB_PPP	UKBB_PPP	0.872378	2156.52	SCZ	AGRN	Proteiome	BRAIN	SMR	Wingo et al., 2022, in 722 samples	SMR	-0.01314	0.0421976	0.755502		37415601	10.3389/fgene.2023.1191264	Gedik et all Front Genet	BRAIN
AGRN	O00468	329	TRANS	Cognition_Meta	UKBB-PPP_Specific	NA,-		0.316623	0.316623	UKBB_PPP	UKBB_PPP	0.872378	2156.52	MDD	AGRN	Proteiome	BLOOD	SMR	deCODE	SMR	-0.0200837	0.0188417	0.28646		37415601	10.3389/fgene.2023.1191264	Gedik et all Front Genet	BLOOD
AGRN	O00468	329	TRANS	Cognition_Meta	UKBB-PPP_Specific	NA,-		0.316623	0.316623	UKBB_PPP	UKBB_PPP	0.872378	2156.52	BIP	AGRN	Proteiome	BLOOD	SMR	deCODE	SMR	-0.0861775	0.0448721	0.0547929		37415601	10.3389/fgene.2023.1191264	Gedik et all Front Genet	BLOOD
AGRN	O00468	329	TRANS	Cognition_Meta	UKBB-PPP_Specific	NA,-		0.316623	0.316623	UKBB_PPP	UKBB_PPP	0.872378	2156.52	SCZ	AGRN	Transcriptome	BRAIN_DLPFC	TWAS	CMC	FUSION	-0.89278		0.372		31691811	10.1093/hmg/ddz253	Hall et al Hum Mol Genet	BRAIN
AGRN	O00468	329	TRANS	Depression_iPSYCH_2023	UKBB-PPP_Specific	NA,+		0.879248	0.879248	UKBB_PPP	UKBB_PPP	1.42925	5988.56	SCZ	AGRN	Proteome	PLASMA	MR	deCODE	TwoSampleMR	-0.0138265	0.0359833	0.700795		37085628	10.1007/s00439-023-02562-0	Dang et al Human Genetics	BLOOD
AGRN	O00468	329	TRANS	Depression_iPSYCH_2023	UKBB-PPP_Specific	NA,+		0.879248	0.879248	UKBB_PPP	UKBB_PPP	1.42925	5988.56	BIP	AGRN	Proteome	PLASMA	MR	deCODE	TwoSampleMR	-0.0861775	0.0447699	0.0542419		37085628	10.1007/s00439-023-02562-0	Dang et al Human Genetics	BLOOD
AGRN	O00468	329	TRANS	Depression_iPSYCH_2023	UKBB-PPP_Specific	NA,+		0.879248	0.879248	UKBB_PPP	UKBB_PPP	1.42925	5988.56	MDD	AGRN	Proteome	PLASMA	MR	deCODE	TwoSampleMR	-0.0230761	0.0152725	0.1308		37085628	10.1007/s00439-023-02562-0	Dang et al Human Genetics	BLOOD
AGRN	O00468	329	TRANS	Depression_iPSYCH_2023	UKBB-PPP_Specific	NA,+		0.879248	0.879248	UKBB_PPP	UKBB_PPP	1.42925	5988.56	Bipolar disorder	AGRN	Proteome	PLASMA	MR	FENLAND	TwoSampleMR	-0.0450456	0.0357143	0.207209		36280454	https://doi.org/10.1016/j.biopsych.2022.08.015	Lu et al Biol Psychiatry	BLOOD
AGRN	O00468	329	TRANS	Depression_iPSYCH_2023	UKBB-PPP_Specific	NA,+		0.879248	0.879248	UKBB_PPP	UKBB_PPP	1.42925	5988.56	Schizophrenia	AGRN	Proteome	PLASMA	MR	FENLAND	TwoSampleMR	0	0.0291926	1		36280454	https://doi.org/10.1016/j.biopsych.2022.08.015	Lu et al Biol Psychiatry	BLOOD
AGRN	O00468	329	TRANS	Depression_iPSYCH_2023	UKBB-PPP_Specific	NA,+		0.879248	0.879248	UKBB_PPP	UKBB_PPP	1.42925	5988.56	SCZ_PGC3	AGRN	Transcriptome	DLPFC	MR	CMC+GTEX	MendelianRandomization			0.00213576		35460606	10.1016/j.ajhg.2022.04.004	Jiang eet all Am J Hum Genet	BRAIN
AGRN	O00468	329	TRANS	Depression_iPSYCH_2023	UKBB-PPP_Specific	NA,+		0.879248	0.879248	UKBB_PPP	UKBB_PPP	1.42925	5988.56	SCZ_PGC3	AGRN	Transcriptome	DLPFC	MR	CMC+GTEX	MendelianRandomization			0.00231599		35460606	10.1016/j.ajhg.2022.04.004	Jiang eet all Am J Hum Genet	BRAIN
AGRN	O00468	329	TRANS	Depression_iPSYCH_2023	UKBB-PPP_Specific	NA,+		0.879248	0.879248	UKBB_PPP	UKBB_PPP	1.42925	5988.56	SCZ_PGC3	AGRN	Transcriptome	DLPFC	MR	CMC+GTEX	MendelianRandomization			0.360282		35460606	10.1016/j.ajhg.2022.04.004	Jiang eet all Am J Hum Genet	BRAIN
AGRN	O00468	329	TRANS	Depression_iPSYCH_2023	UKBB-PPP_Specific	NA,+		0.879248	0.879248	UKBB_PPP	UKBB_PPP	1.42925	5988.56	SCZ_PGC3	AGRN	Transcriptome	DLPFC	MR	CMC+GTEX	EMIC			0.628335		35460606	10.1016/j.ajhg.2022.04.004	Jiang eet all Am J Hum Genet	BRAIN
AGRN	O00468	329	TRANS	Depression_iPSYCH_2023	UKBB-PPP_Specific	NA,+		0.879248	0.879248	UKBB_PPP	UKBB_PPP	1.42925	5988.56	BIP_2019_Stahl_etall	AGRN	Transcriptome	DLPFC	MR	CMC+GTEX	MendelianRandomization			0.97015		35460606	10.1016/j.ajhg.2022.04.004	Jiang eet all Am J Hum Genet	BRAIN
AGRN	O00468	329	TRANS	Depression_iPSYCH_2023	UKBB-PPP_Specific	NA,+		0.879248	0.879248	UKBB_PPP	UKBB_PPP	1.42925	5988.56	BIP_2019_Stahl_etall	AGRN	Transcriptome	DLPFC	MR	CMC+GTEX	MendelianRandomization			0.997219		35460606	10.1016/j.ajhg.2022.04.004	Jiang eet all Am J Hum Genet	BRAIN
AGRN	O00468	329	TRANS	Depression_iPSYCH_2023	UKBB-PPP_Specific	NA,+		0.879248	0.879248	UKBB_PPP	UKBB_PPP	1.42925	5988.56	BIP_2019_Stahl_etall	AGRN	Transcriptome	DLPFC	MR	CMC+GTEX	MendelianRandomization			0.206036		35460606	10.1016/j.ajhg.2022.04.004	Jiang eet all Am J Hum Genet	BRAIN
AGRN	O00468	329	TRANS	Depression_iPSYCH_2023	UKBB-PPP_Specific	NA,+		0.879248	0.879248	UKBB_PPP	UKBB_PPP	1.42925	5988.56	BIP_2019_Stahl_etall	AGRN	Transcriptome	DLPFC	MR	CMC+GTEX	EMIC			0.759391		35460606	10.1016/j.ajhg.2022.04.004	Jiang eet all Am J Hum Genet	BRAIN
AGRN	O00468	329	TRANS	Depression_iPSYCH_2023	UKBB-PPP_Specific	NA,+		0.879248	0.879248	UKBB_PPP	UKBB_PPP	1.42925	5988.56	BD.PGC.ruderferCell2018	AGRN	Transcriptome	BRAIN	SMR	PsychENCODE	SMR	-0.0211433	0.0387538	0.585354		30545856	10.1126/science.aat8127	Gandal et all science	BRAIN
AGRN	O00468	329	TRANS	Depression_iPSYCH_2023	UKBB-PPP_Specific	NA,+		0.879248	0.879248	UKBB_PPP	UKBB_PPP	1.42925	5988.56	SCZ	AGRN	Proteiome	BLOOD	SMR	eQTLGen	SMR	-0.00306068	0.103464	0.9764		37415601	10.3389/fgene.2023.1191264	Gedik et all Front Genet	BLOOD
AGRN	O00468	329	TRANS	Depression_iPSYCH_2023	UKBB-PPP_Specific	NA,+		0.879248	0.879248	UKBB_PPP	UKBB_PPP	1.42925	5988.56	MDD	AGRN	Proteiome	BRAIN	SMR	BrainMeta	SMR	-0.0207592	0.0127374	0.103148		37415601	10.3389/fgene.2023.1191264	Gedik et all Front Genet	BRAIN
AGRN	O00468	329	TRANS	Depression_iPSYCH_2023	UKBB-PPP_Specific	NA,+		0.879248	0.879248	UKBB_PPP	UKBB_PPP	1.42925	5988.56	BIP	AGRN	Proteiome	BRAIN	SMR	BrainMeta	SMR	-0.0611571	0.0298769	0.0406612		37415601	10.3389/fgene.2023.1191264	Gedik et all Front Genet	BRAIN
AGRN	O00468	329	TRANS	Depression_iPSYCH_2023	UKBB-PPP_Specific	NA,+		0.879248	0.879248	UKBB_PPP	UKBB_PPP	1.42925	5988.56	SCZ	AGRN	Proteiome	BRAIN	SMR	BrainMeta	SMR	-0.00787845	0.0241341	0.744088		37415601	10.3389/fgene.2023.1191264	Gedik et all Front Genet	BRAIN
AGRN	O00468	329	TRANS	Depression_iPSYCH_2023	UKBB-PPP_Specific	NA,+		0.879248	0.879248	UKBB_PPP	UKBB_PPP	1.42925	5988.56	BIP	AGRN	Proteiome	BLOOD	SMR	eQTLGen	SMR	-0.184103	0.126076	0.144219		37415601	10.3389/fgene.2023.1191264	Gedik et all Front Genet	BLOOD
AGRN	O00468	329	TRANS	Depression_iPSYCH_2023	UKBB-PPP_Specific	NA,+		0.879248	0.879248	UKBB_PPP	UKBB_PPP	1.42925	5988.56	SCZ	AGRN	Proteiome	BLOOD	SMR	deCODE	SMR	-0.00385318	0.0376571	0.918501		37415601	10.3389/fgene.2023.1191264	Gedik et all Front Genet	BLOOD
AGRN	O00468	329	TRANS	Depression_iPSYCH_2023	UKBB-PPP_Specific	NA,+		0.879248	0.879248	UKBB_PPP	UKBB_PPP	1.42925	5988.56	BIP	AGRN	Proteiome	BRAIN	SMR	Wingo et al., 2022, in 722 samples	SMR	-0.0806415	0.0565018	0.153511		37415601	10.3389/fgene.2023.1191264	Gedik et all Front Genet	BRAIN
AGRN	O00468	329	TRANS	Depression_iPSYCH_2023	UKBB-PPP_Specific	NA,+		0.879248	0.879248	UKBB_PPP	UKBB_PPP	1.42925	5988.56	SCZ	AGRN	Proteiome	BRAIN	SMR	Wingo et al., 2022, in 722 samples	SMR	-0.01314	0.0421976	0.755502		37415601	10.3389/fgene.2023.1191264	Gedik et all Front Genet	BRAIN
AGRN	O00468	329	TRANS	Depression_iPSYCH_2023	UKBB-PPP_Specific	NA,+		0.879248	0.879248	UKBB_PPP	UKBB_PPP	1.42925	5988.56	MDD	AGRN	Proteiome	BLOOD	SMR	deCODE	SMR	-0.0200837	0.0188417	0.28646		37415601	10.3389/fgene.2023.1191264	Gedik et all Front Genet	BLOOD
AGRN	O00468	329	TRANS	Depression_iPSYCH_2023	UKBB-PPP_Specific	NA,+		0.879248	0.879248	UKBB_PPP	UKBB_PPP	1.42925	5988.56	BIP	AGRN	Proteiome	BLOOD	SMR	deCODE	SMR	-0.0861775	0.0448721	0.0547929		37415601	10.3389/fgene.2023.1191264	Gedik et all Front Genet	BLOOD
AGRN	O00468	329	TRANS	Depression_iPSYCH_2023	UKBB-PPP_Specific	NA,+		0.879248	0.879248	UKBB_PPP	UKBB_PPP	1.42925	5988.56	SCZ	AGRN	Transcriptome	BRAIN_DLPFC	TWAS	CMC	FUSION	-0.89278		0.372		31691811	10.1093/hmg/ddz253	Hall et al Hum Mol Genet	BRAIN
AGRN	O00468	329	TRANS	PGC3_SCZ_NoUKB	UKBB-PPP_Specific	NA,+		0.774117	0.774117	UKBB_PPP	UKBB_PPP	1.25896	5272.51	SCZ	AGRN	Proteome	PLASMA	MR	deCODE	TwoSampleMR	-0.0138265	0.0359833	0.700795		37085628	10.1007/s00439-023-02562-0	Dang et al Human Genetics	BLOOD
AGRN	O00468	329	TRANS	PGC3_SCZ_NoUKB	UKBB-PPP_Specific	NA,+		0.774117	0.774117	UKBB_PPP	UKBB_PPP	1.25896	5272.51	BIP	AGRN	Proteome	PLASMA	MR	deCODE	TwoSampleMR	-0.0861775	0.0447699	0.0542419		37085628	10.1007/s00439-023-02562-0	Dang et al Human Genetics	BLOOD
AGRN	O00468	329	TRANS	PGC3_SCZ_NoUKB	UKBB-PPP_Specific	NA,+		0.774117	0.774117	UKBB_PPP	UKBB_PPP	1.25896	5272.51	MDD	AGRN	Proteome	PLASMA	MR	deCODE	TwoSampleMR	-0.0230761	0.0152725	0.1308		37085628	10.1007/s00439-023-02562-0	Dang et al Human Genetics	BLOOD
AGRN	O00468	329	TRANS	PGC3_SCZ_NoUKB	UKBB-PPP_Specific	NA,+		0.774117	0.774117	UKBB_PPP	UKBB_PPP	1.25896	5272.51	Bipolar disorder	AGRN	Proteome	PLASMA	MR	FENLAND	TwoSampleMR	-0.0450456	0.0357143	0.207209		36280454	https://doi.org/10.1016/j.biopsych.2022.08.015	Lu et al Biol Psychiatry	BLOOD
AGRN	O00468	329	TRANS	PGC3_SCZ_NoUKB	UKBB-PPP_Specific	NA,+		0.774117	0.774117	UKBB_PPP	UKBB_PPP	1.25896	5272.51	Schizophrenia	AGRN	Proteome	PLASMA	MR	FENLAND	TwoSampleMR	0	0.0291926	1		36280454	https://doi.org/10.1016/j.biopsych.2022.08.015	Lu et al Biol Psychiatry	BLOOD
AGRN	O00468	329	TRANS	PGC3_SCZ_NoUKB	UKBB-PPP_Specific	NA,+		0.774117	0.774117	UKBB_PPP	UKBB_PPP	1.25896	5272.51	SCZ_PGC3	AGRN	Transcriptome	DLPFC	MR	CMC+GTEX	MendelianRandomization			0.00213576		35460606	10.1016/j.ajhg.2022.04.004	Jiang eet all Am J Hum Genet	BRAIN
AGRN	O00468	329	TRANS	PGC3_SCZ_NoUKB	UKBB-PPP_Specific	NA,+		0.774117	0.774117	UKBB_PPP	UKBB_PPP	1.25896	5272.51	SCZ_PGC3	AGRN	Transcriptome	DLPFC	MR	CMC+GTEX	MendelianRandomization			0.00231599		35460606	10.1016/j.ajhg.2022.04.004	Jiang eet all Am J Hum Genet	BRAIN
AGRN	O00468	329	TRANS	PGC3_SCZ_NoUKB	UKBB-PPP_Specific	NA,+		0.774117	0.774117	UKBB_PPP	UKBB_PPP	1.25896	5272.51	SCZ_PGC3	AGRN	Transcriptome	DLPFC	MR	CMC+GTEX	MendelianRandomization			0.360282		35460606	10.1016/j.ajhg.2022.04.004	Jiang eet all Am J Hum Genet	BRAIN
AGRN	O00468	329	TRANS	PGC3_SCZ_NoUKB	UKBB-PPP_Specific	NA,+		0.774117	0.774117	UKBB_PPP	UKBB_PPP	1.25896	5272.51	SCZ_PGC3	AGRN	Transcriptome	DLPFC	MR	CMC+GTEX	EMIC			0.628335		35460606	10.1016/j.ajhg.2022.04.004	Jiang eet all Am J Hum Genet	BRAIN
AGRN	O00468	329	TRANS	PGC3_SCZ_NoUKB	UKBB-PPP_Specific	NA,+		0.774117	0.774117	UKBB_PPP	UKBB_PPP	1.25896	5272.51	BIP_2019_Stahl_etall	AGRN	Transcriptome	DLPFC	MR	CMC+GTEX	MendelianRandomization			0.97015		35460606	10.1016/j.ajhg.2022.04.004	Jiang eet all Am J Hum Genet	BRAIN
AGRN	O00468	329	TRANS	PGC3_SCZ_NoUKB	UKBB-PPP_Specific	NA,+		0.774117	0.774117	UKBB_PPP	UKBB_PPP	1.25896	5272.51	BIP_2019_Stahl_etall	AGRN	Transcriptome	DLPFC	MR	CMC+GTEX	MendelianRandomization			0.997219		35460606	10.1016/j.ajhg.2022.04.004	Jiang eet all Am J Hum Genet	BRAIN
AGRN	O00468	329	TRANS	PGC3_SCZ_NoUKB	UKBB-PPP_Specific	NA,+		0.774117	0.774117	UKBB_PPP	UKBB_PPP	1.25896	5272.51	BIP_2019_Stahl_etall	AGRN	Transcriptome	DLPFC	MR	CMC+GTEX	MendelianRandomization			0.206036		35460606	10.1016/j.ajhg.2022.04.004	Jiang eet all Am J Hum Genet	BRAIN
AGRN	O00468	329	TRANS	PGC3_SCZ_NoUKB	UKBB-PPP_Specific	NA,+		0.774117	0.774117	UKBB_PPP	UKBB_PPP	1.25896	5272.51	BIP_2019_Stahl_etall	AGRN	Transcriptome	DLPFC	MR	CMC+GTEX	EMIC			0.759391		35460606	10.1016/j.ajhg.2022.04.004	Jiang eet all Am J Hum Genet	BRAIN
AGRN	O00468	329	TRANS	PGC3_SCZ_NoUKB	UKBB-PPP_Specific	NA,+		0.774117	0.774117	UKBB_PPP	UKBB_PPP	1.25896	5272.51	BD.PGC.ruderferCell2018	AGRN	Transcriptome	BRAIN	SMR	PsychENCODE	SMR	-0.0211433	0.0387538	0.585354		30545856	10.1126/science.aat8127	Gandal et all science	BRAIN
AGRN	O00468	329	TRANS	PGC3_SCZ_NoUKB	UKBB-PPP_Specific	NA,+		0.774117	0.774117	UKBB_PPP	UKBB_PPP	1.25896	5272.51	SCZ	AGRN	Proteiome	BLOOD	SMR	eQTLGen	SMR	-0.00306068	0.103464	0.9764		37415601	10.3389/fgene.2023.1191264	Gedik et all Front Genet	BLOOD
AGRN	O00468	329	TRANS	PGC3_SCZ_NoUKB	UKBB-PPP_Specific	NA,+		0.774117	0.774117	UKBB_PPP	UKBB_PPP	1.25896	5272.51	MDD	AGRN	Proteiome	BRAIN	SMR	BrainMeta	SMR	-0.0207592	0.0127374	0.103148		37415601	10.3389/fgene.2023.1191264	Gedik et all Front Genet	BRAIN
AGRN	O00468	329	TRANS	PGC3_SCZ_NoUKB	UKBB-PPP_Specific	NA,+		0.774117	0.774117	UKBB_PPP	UKBB_PPP	1.25896	5272.51	BIP	AGRN	Proteiome	BRAIN	SMR	BrainMeta	SMR	-0.0611571	0.0298769	0.0406612		37415601	10.3389/fgene.2023.1191264	Gedik et all Front Genet	BRAIN
AGRN	O00468	329	TRANS	PGC3_SCZ_NoUKB	UKBB-PPP_Specific	NA,+		0.774117	0.774117	UKBB_PPP	UKBB_PPP	1.25896	5272.51	SCZ	AGRN	Proteiome	BRAIN	SMR	BrainMeta	SMR	-0.00787845	0.0241341	0.744088		37415601	10.3389/fgene.2023.1191264	Gedik et all Front Genet	BRAIN
AGRN	O00468	329	TRANS	PGC3_SCZ_NoUKB	UKBB-PPP_Specific	NA,+		0.774117	0.774117	UKBB_PPP	UKBB_PPP	1.25896	5272.51	BIP	AGRN	Proteiome	BLOOD	SMR	eQTLGen	SMR	-0.184103	0.126076	0.144219		37415601	10.3389/fgene.2023.1191264	Gedik et all Front Genet	BLOOD
AGRN	O00468	329	TRANS	PGC3_SCZ_NoUKB	UKBB-PPP_Specific	NA,+		0.774117	0.774117	UKBB_PPP	UKBB_PPP	1.25896	5272.51	SCZ	AGRN	Proteiome	BLOOD	SMR	deCODE	SMR	-0.00385318	0.0376571	0.918501		37415601	10.3389/fgene.2023.1191264	Gedik et all Front Genet	BLOOD
AGRN	O00468	329	TRANS	PGC3_SCZ_NoUKB	UKBB-PPP_Specific	NA,+		0.774117	0.774117	UKBB_PPP	UKBB_PPP	1.25896	5272.51	BIP	AGRN	Proteiome	BRAIN	SMR	Wingo et al., 2022, in 722 samples	SMR	-0.0806415	0.0565018	0.153511		37415601	10.3389/fgene.2023.1191264	Gedik et all Front Genet	BRAIN
AGRN	O00468	329	TRANS	PGC3_SCZ_NoUKB	UKBB-PPP_Specific	NA,+		0.774117	0.774117	UKBB_PPP	UKBB_PPP	1.25896	5272.51	SCZ	AGRN	Proteiome	BRAIN	SMR	Wingo et al., 2022, in 722 samples	SMR	-0.01314	0.0421976	0.755502		37415601	10.3389/fgene.2023.1191264	Gedik et all Front Genet	BRAIN
AGRN	O00468	329	TRANS	PGC3_SCZ_NoUKB	UKBB-PPP_Specific	NA,+		0.774117	0.774117	UKBB_PPP	UKBB_PPP	1.25896	5272.51	MDD	AGRN	Proteiome	BLOOD	SMR	deCODE	SMR	-0.0200837	0.0188417	0.28646		37415601	10.3389/fgene.2023.1191264	Gedik et all Front Genet	BLOOD
AGRN	O00468	329	TRANS	PGC3_SCZ_NoUKB	UKBB-PPP_Specific	NA,+		0.774117	0.774117	UKBB_PPP	UKBB_PPP	1.25896	5272.51	BIP	AGRN	Proteiome	BLOOD	SMR	deCODE	SMR	-0.0861775	0.0448721	0.0547929		37415601	10.3389/fgene.2023.1191264	Gedik et all Front Genet	BLOOD
AGRN	O00468	329	TRANS	PGC3_SCZ_NoUKB	UKBB-PPP_Specific	NA,+		0.774117	0.774117	UKBB_PPP	UKBB_PPP	1.25896	5272.51	SCZ	AGRN	Transcriptome	BRAIN_DLPFC	TWAS	CMC	FUSION	-0.89278		0.372		31691811	10.1093/hmg/ddz253	Hall et al Hum Mol Genet	BRAIN
AGRP	O00253	330	CIS	PGC3_SCZ_NoUKB	BOTH	+,+	7.62489e-05	7.62489e-05	0.00256379	metap	UKBB_PPP	0.00431846	0.285018	Bipolar disorder	AGRP	Proteome	PLASMA	MR	INTERVAL	TwoSampleMR	0.195314	0.0489362	6.57427e-05		36280454	https://doi.org/10.1016/j.biopsych.2022.08.015	Lu et al Biol Psychiatry	BLOOD
AGRP	O00253	330	CIS	PGC3_SCZ_NoUKB	BOTH	+,+	7.62489e-05	7.62489e-05	0.00256379	metap	UKBB_PPP	0.00431846	0.285018	Bipolar disorder	AGRP	Proteome	PLASMA	MR	AGES	TwoSampleMR	0.167201	0.0452716	0.000221371		36280454	https://doi.org/10.1016/j.biopsych.2022.08.015	Lu et al Biol Psychiatry	BLOOD
AGRP	O00253	330	CIS	PGC3_SCZ_NoUKB	BOTH	+,+	7.62489e-05	7.62489e-05	0.00256379	metap	UKBB_PPP	0.00431846	0.285018	Bipolar disorder	AGRP	Proteome	PLASMA	MR	KORAF4	TwoSampleMR	0.106695	0.0275274	0.000106199		36280454	https://doi.org/10.1016/j.biopsych.2022.08.015	Lu et al Biol Psychiatry	BLOOD
AGRP	O00253	330	CIS	PGC3_SCZ_NoUKB	BOTH	+,+	7.62489e-05	7.62489e-05	0.00256379	metap	UKBB_PPP	0.00431846	0.285018	Bipolar disorder	AGRP	Proteome	PLASMA	MR	FENLAND	TwoSampleMR	0.165383	0.0435946	0.000148451		36280454	https://doi.org/10.1016/j.biopsych.2022.08.015	Lu et al Biol Psychiatry	BLOOD
AGRP	O00253	330	CIS	PGC3_SCZ_NoUKB	BOTH	+,+	7.62489e-05	7.62489e-05	0.00256379	metap	UKBB_PPP	0.00431846	0.285018	Major depressive disorder	AGRP	Proteome	PLASMA	MR	INTERVAL	TwoSampleMR	0.0012766	0.0225532	0.954861		36280454	https://doi.org/10.1016/j.biopsych.2022.08.015	Lu et al Biol Psychiatry	BLOOD
AGRP	O00253	330	CIS	PGC3_SCZ_NoUKB	BOTH	+,+	7.62489e-05	7.62489e-05	0.00256379	metap	UKBB_PPP	0.00431846	0.285018	Major depressive disorder	AGRP	Proteome	PLASMA	MR	AGES	TwoSampleMR	-0.00764587	0.0207243	0.712178		36280454	https://doi.org/10.1016/j.biopsych.2022.08.015	Lu et al Biol Psychiatry	BLOOD
AGRP	O00253	330	CIS	PGC3_SCZ_NoUKB	BOTH	+,+	7.62489e-05	7.62489e-05	0.00256379	metap	UKBB_PPP	0.00431846	0.285018	Major depressive disorder	AGRP	Proteome	PLASMA	MR	KORAF4	TwoSampleMR	-0.00353228	0.0126675	0.780363		36280454	https://doi.org/10.1016/j.biopsych.2022.08.015	Lu et al Biol Psychiatry	BLOOD
AGRP	O00253	330	CIS	PGC3_SCZ_NoUKB	BOTH	+,+	7.62489e-05	7.62489e-05	0.00256379	metap	UKBB_PPP	0.00431846	0.285018	Major depressive disorder	AGRP	Proteome	PLASMA	MR	FENLAND	TwoSampleMR	0.000764818	0.0200765	0.969612		36280454	https://doi.org/10.1016/j.biopsych.2022.08.015	Lu et al Biol Psychiatry	BLOOD
AGRP	O00253	330	CIS	PGC3_SCZ_NoUKB	BOTH	+,+	7.62489e-05	7.62489e-05	0.00256379	metap	UKBB_PPP	0.00431846	0.285018	Schizophrenia	AGRP	Proteome	PLASMA	MR	INTERVAL	TwoSampleMR	0.145115	0.043617	0.000877803		36280454	https://doi.org/10.1016/j.biopsych.2022.08.015	Lu et al Biol Psychiatry	BLOOD
AGRP	O00253	330	CIS	PGC3_SCZ_NoUKB	BOTH	+,+	7.62489e-05	7.62489e-05	0.00256379	metap	UKBB_PPP	0.00431846	0.285018	Schizophrenia	AGRP	Proteome	PLASMA	MR	AGES	TwoSampleMR	0.118705	0.0402414	0.0031795		36280454	https://doi.org/10.1016/j.biopsych.2022.08.015	Lu et al Biol Psychiatry	BLOOD
AGRP	O00253	330	CIS	PGC3_SCZ_NoUKB	BOTH	+,+	7.62489e-05	7.62489e-05	0.00256379	metap	UKBB_PPP	0.00431846	0.285018	Schizophrenia	AGRP	Proteome	PLASMA	MR	KORAF4	TwoSampleMR	0.0723505	0.0244823	0.00312455		36280454	https://doi.org/10.1016/j.biopsych.2022.08.015	Lu et al Biol Psychiatry	BLOOD
AGRP	O00253	330	CIS	PGC3_SCZ_NoUKB	BOTH	+,+	7.62489e-05	7.62489e-05	0.00256379	metap	UKBB_PPP	0.00431846	0.285018	Schizophrenia	AGRP	Proteome	PLASMA	MR	FENLAND	TwoSampleMR	0.126197	0.0390057	0.00121498		36280454	https://doi.org/10.1016/j.biopsych.2022.08.015	Lu et al Biol Psychiatry	BLOOD
AGRP	O00253	330	CIS	PGC3_SCZ_NoUKB	BOTH	+,+	7.62489e-05	7.62489e-05	0.00256379	metap	UKBB_PPP	0.00431846	0.285018	Deepression_Wray_tall	AGRP	Proteiome	BLOOD	MR	AGES	TwoSampleMR	-0.01	0.02	0.712		35296807	10.1038/s41380-022-01507-9	Deng et all Mol Psychiatry	BLOOD
AGRP	O00253	330	CIS	PGC3_SCZ_NoUKB	BOTH	+,+	7.62489e-05	7.62489e-05	0.00256379	metap	UKBB_PPP	0.00431846	0.285018	SCZ.Clozuk.2018	AGRP	Transcriptome	BRAIN	SMR	PsychENCODE	SMR	0.0598027	0.0720822	0.407		30545856	10.1126/science.aat8127	Gandal et all science	BRAIN
AGRP	O00253	330	CIS	PGC3_SCZ_NoUKB	BOTH	+,+	7.62489e-05	7.62489e-05	0.00256379	metap	UKBB_PPP	0.00431846	0.285018	SCZ	AGRP	Proteiome	BLOOD	SMR	eQTLGen	SMR	0.205688	0.0645494	0.00143996		37415601	10.3389/fgene.2023.1191264	Gedik et all Front Genet	BLOOD
AGRP	O00253	330	CIS	PGC3_SCZ_NoUKB	BOTH	+,+	7.62489e-05	7.62489e-05	0.00256379	metap	UKBB_PPP	0.00431846	0.285018	MDD	AGRP	Proteiome	BLOOD	SMR	eQTLGen	SMR	0.00061847	0.0327789	0.984946		37415601	10.3389/fgene.2023.1191264	Gedik et all Front Genet	BLOOD
AGRP	O00253	330	CIS	PGC3_SCZ_NoUKB	BOTH	+,+	7.62489e-05	7.62489e-05	0.00256379	metap	UKBB_PPP	0.00431846	0.285018	BIP	AGRP	Proteiome	BLOOD	SMR	eQTLGen	SMR	0.273684	0.0731155	0.000181714		37415601	10.3389/fgene.2023.1191264	Gedik et all Front Genet	BLOOD
AGRP	O00253	330	CIS	PGC3_SCZ_NoUKB	BOTH	+,+	7.62489e-05	7.62489e-05	0.00256379	metap	UKBB_PPP	0.00431846	0.285018	SCZ	AGRP	Proteiome	BLOOD	SMR	deCODE	SMR	0.126837	0.0400355	0.00153429		37415601	10.3389/fgene.2023.1191264	Gedik et all Front Genet	BLOOD
AGRP	O00253	330	CIS	PGC3_SCZ_NoUKB	BOTH	+,+	7.62489e-05	7.62489e-05	0.00256379	metap	UKBB_PPP	0.00431846	0.285018	MDD	AGRP	Proteiome	BLOOD	SMR	deCODE	SMR	-0.00313112	0.0205483	0.878889		37415601	10.3389/fgene.2023.1191264	Gedik et all Front Genet	BLOOD
AGRP	O00253	330	CIS	PGC3_SCZ_NoUKB	BOTH	+,+	7.62489e-05	7.62489e-05	0.00256379	metap	UKBB_PPP	0.00431846	0.285018	BIP	AGRP	Proteiome	BLOOD	SMR	deCODE	SMR	0.173966	0.0451358	0.000116068		37415601	10.3389/fgene.2023.1191264	Gedik et all Front Genet	BLOOD
AGRP	O00253	330	CIS	PGC3_SCZ_NoUKB	BOTH	+,+	7.62489e-05	7.62489e-05	0.00256379	metap	UKBB_PPP	0.00431846	0.285018	SCZ.Clozuk.2018	AGRP	Transcriptome	BRAIN	TWAS	PsychENCODE	FUSION	0.96221		0.336		30545856	10.1126/science.aat8127	Gandal et all science	BRAIN
AGRP	O00253	330	CIS	PGC3_SCZ_NoUKB	BOTH	+,+	7.62489e-05	7.62489e-05	0.00256379	metap	UKBB_PPP	0.00431846	0.285018	gFactor	AGRP	Proteome	Blood	MR	SCALLOP_consortium	TwoSampleMR	-0.0213442	0.0180208	0.236247		36873953	10.3389/fgene.2023.1124431	Huang et al	Blood
AGRP	O00253	330	CIS	PGC3_SCZ_NoUKB	BOTH	+,+	7.62489e-05	7.62489e-05	0.00256379	metap	UKBB_PPP	0.00431846	0.285018	gFactor	AGRP	Proteome	Blood	MR	SCALLOP_consortium	TwoSampleMR	-0.00862514	0.0181208	0.634088		36873953	10.3389/fgene.2023.1124431	Huang et al	Blood
AGRP	O00253	330	CIS	PGC3_SCZ_NoUKB	BOTH	+,+	7.62489e-05	7.62489e-05	0.00256379	metap	UKBB_PPP	0.00431846	0.285018	gFactor	AGRP	Proteome	Blood	MR	SCALLOP_consortium	TwoSampleMR	-0.00657472	0.0684754	0.925093		36873953	10.3389/fgene.2023.1124431	Huang et al	Blood
AGRP	O00253	330	CIS	PGC3_SCZ_NoUKB	BOTH	+,+	7.62489e-05	7.62489e-05	0.00256379	metap	UKBB_PPP	0.00431846	0.285018	General cognitive function	AGRP	Proteome	Blood	MR	SCALLOP_consortium	TwoSampleMR	0.0104131	0.0149885	0.487217		36873953	10.3389/fgene.2023.1124431	Huang et al	Blood
AGRP	O00253	330	CIS	PGC3_SCZ_NoUKB	BOTH	+,+	7.62489e-05	7.62489e-05	0.00256379	metap	UKBB_PPP	0.00431846	0.285018	General cognitive function	AGRP	Proteome	Blood	MR	SCALLOP_consortium	TwoSampleMR	0.00826817	0.0183365	0.652052		36873953	10.3389/fgene.2023.1124431	Huang et al	Blood
AGRP	O00253	330	CIS	PGC3_SCZ_NoUKB	BOTH	+,+	7.62489e-05	7.62489e-05	0.00256379	metap	UKBB_PPP	0.00431846	0.285018	General cognitive function	AGRP	Proteome	Blood	MR	SCALLOP_consortium	TwoSampleMR	-0.0466791	0.0572578	0.43223		36873953	10.3389/fgene.2023.1124431	Huang et al	Blood
AGRP	O00253	330	CIS	PGC3_SCZ_NoUKB	BOTH	+,+	7.62489e-05	7.62489e-05	0.00256379	metap	UKBB_PPP	0.00431846	0.285018	General cognitive function	AGRP	Proteome	Blood	MR	SCALLOP_consortium	TwoSampleMR	-0.00637476	0.0344172	0.853056		36873953	10.3389/fgene.2023.1124431	Huang et al	Blood
AGRP	O00253	330	CIS	PGC3_SCZ_NoUKB	BOTH	+,+	7.62489e-05	7.62489e-05	0.00256379	metap	UKBB_PPP	0.00431846	0.285018	gFactor	AGRP	Proteome	Blood	MR	SCALLOP_consortium	TwoSampleMR	0.0141915	0.0366255	0.698404		36873953	10.3389/fgene.2023.1124431	Huang et al	Blood
AGRP	O00253	330	CIS	PGC3_SCZ_NoUKB	BOTH	+,+	7.62489e-05	7.62489e-05	0.00256379	metap	UKBB_PPP	0.00431846	0.285018	Schizophrenia	AGRP	Proteome	CSF	MR	Yang_et_al_(34239129)	TwoSampleMR	0.84681	0.242807	0.000487395		36482464	10.1186/s12916-022-02679-5	Gu X	CSF
AGRP	O00253	330	CIS	BIP_PGC3_noukb	BOTH	+,+	0.000100843	0.000100843	0.0596472	metap	UKBB_PPP	0.0114227	0.376949	Bipolar disorder	AGRP	Proteome	PLASMA	MR	INTERVAL	TwoSampleMR	0.195314	0.0489362	6.57427e-05		36280454	https://doi.org/10.1016/j.biopsych.2022.08.015	Lu et al Biol Psychiatry	BLOOD
AGRP	O00253	330	CIS	BIP_PGC3_noukb	BOTH	+,+	0.000100843	0.000100843	0.0596472	metap	UKBB_PPP	0.0114227	0.376949	Bipolar disorder	AGRP	Proteome	PLASMA	MR	AGES	TwoSampleMR	0.167201	0.0452716	0.000221371		36280454	https://doi.org/10.1016/j.biopsych.2022.08.015	Lu et al Biol Psychiatry	BLOOD
AGRP	O00253	330	CIS	BIP_PGC3_noukb	BOTH	+,+	0.000100843	0.000100843	0.0596472	metap	UKBB_PPP	0.0114227	0.376949	Bipolar disorder	AGRP	Proteome	PLASMA	MR	KORAF4	TwoSampleMR	0.106695	0.0275274	0.000106199		36280454	https://doi.org/10.1016/j.biopsych.2022.08.015	Lu et al Biol Psychiatry	BLOOD
AGRP	O00253	330	CIS	BIP_PGC3_noukb	BOTH	+,+	0.000100843	0.000100843	0.0596472	metap	UKBB_PPP	0.0114227	0.376949	Bipolar disorder	AGRP	Proteome	PLASMA	MR	FENLAND	TwoSampleMR	0.165383	0.0435946	0.000148451		36280454	https://doi.org/10.1016/j.biopsych.2022.08.015	Lu et al Biol Psychiatry	BLOOD
AGRP	O00253	330	CIS	BIP_PGC3_noukb	BOTH	+,+	0.000100843	0.000100843	0.0596472	metap	UKBB_PPP	0.0114227	0.376949	Major depressive disorder	AGRP	Proteome	PLASMA	MR	INTERVAL	TwoSampleMR	0.0012766	0.0225532	0.954861		36280454	https://doi.org/10.1016/j.biopsych.2022.08.015	Lu et al Biol Psychiatry	BLOOD
AGRP	O00253	330	CIS	BIP_PGC3_noukb	BOTH	+,+	0.000100843	0.000100843	0.0596472	metap	UKBB_PPP	0.0114227	0.376949	Major depressive disorder	AGRP	Proteome	PLASMA	MR	AGES	TwoSampleMR	-0.00764587	0.0207243	0.712178		36280454	https://doi.org/10.1016/j.biopsych.2022.08.015	Lu et al Biol Psychiatry	BLOOD
AGRP	O00253	330	CIS	BIP_PGC3_noukb	BOTH	+,+	0.000100843	0.000100843	0.0596472	metap	UKBB_PPP	0.0114227	0.376949	Major depressive disorder	AGRP	Proteome	PLASMA	MR	KORAF4	TwoSampleMR	-0.00353228	0.0126675	0.780363		36280454	https://doi.org/10.1016/j.biopsych.2022.08.015	Lu et al Biol Psychiatry	BLOOD
AGRP	O00253	330	CIS	BIP_PGC3_noukb	BOTH	+,+	0.000100843	0.000100843	0.0596472	metap	UKBB_PPP	0.0114227	0.376949	Major depressive disorder	AGRP	Proteome	PLASMA	MR	FENLAND	TwoSampleMR	0.000764818	0.0200765	0.969612		36280454	https://doi.org/10.1016/j.biopsych.2022.08.015	Lu et al Biol Psychiatry	BLOOD
AGRP	O00253	330	CIS	BIP_PGC3_noukb	BOTH	+,+	0.000100843	0.000100843	0.0596472	metap	UKBB_PPP	0.0114227	0.376949	Schizophrenia	AGRP	Proteome	PLASMA	MR	INTERVAL	TwoSampleMR	0.145115	0.043617	0.000877803		36280454	https://doi.org/10.1016/j.biopsych.2022.08.015	Lu et al Biol Psychiatry	BLOOD
AGRP	O00253	330	CIS	BIP_PGC3_noukb	BOTH	+,+	0.000100843	0.000100843	0.0596472	metap	UKBB_PPP	0.0114227	0.376949	Schizophrenia	AGRP	Proteome	PLASMA	MR	AGES	TwoSampleMR	0.118705	0.0402414	0.0031795		36280454	https://doi.org/10.1016/j.biopsych.2022.08.015	Lu et al Biol Psychiatry	BLOOD
AGRP	O00253	330	CIS	BIP_PGC3_noukb	BOTH	+,+	0.000100843	0.000100843	0.0596472	metap	UKBB_PPP	0.0114227	0.376949	Schizophrenia	AGRP	Proteome	PLASMA	MR	KORAF4	TwoSampleMR	0.0723505	0.0244823	0.00312455		36280454	https://doi.org/10.1016/j.biopsych.2022.08.015	Lu et al Biol Psychiatry	BLOOD
AGRP	O00253	330	CIS	BIP_PGC3_noukb	BOTH	+,+	0.000100843	0.000100843	0.0596472	metap	UKBB_PPP	0.0114227	0.376949	Schizophrenia	AGRP	Proteome	PLASMA	MR	FENLAND	TwoSampleMR	0.126197	0.0390057	0.00121498		36280454	https://doi.org/10.1016/j.biopsych.2022.08.015	Lu et al Biol Psychiatry	BLOOD
AGRP	O00253	330	CIS	BIP_PGC3_noukb	BOTH	+,+	0.000100843	0.000100843	0.0596472	metap	UKBB_PPP	0.0114227	0.376949	Deepression_Wray_tall	AGRP	Proteiome	BLOOD	MR	AGES	TwoSampleMR	-0.01	0.02	0.712		35296807	10.1038/s41380-022-01507-9	Deng et all Mol Psychiatry	BLOOD
AGRP	O00253	330	CIS	BIP_PGC3_noukb	BOTH	+,+	0.000100843	0.000100843	0.0596472	metap	UKBB_PPP	0.0114227	0.376949	SCZ.Clozuk.2018	AGRP	Transcriptome	BRAIN	SMR	PsychENCODE	SMR	0.0598027	0.0720822	0.407		30545856	10.1126/science.aat8127	Gandal et all science	BRAIN
AGRP	O00253	330	CIS	BIP_PGC3_noukb	BOTH	+,+	0.000100843	0.000100843	0.0596472	metap	UKBB_PPP	0.0114227	0.376949	SCZ	AGRP	Proteiome	BLOOD	SMR	eQTLGen	SMR	0.205688	0.0645494	0.00143996		37415601	10.3389/fgene.2023.1191264	Gedik et all Front Genet	BLOOD
AGRP	O00253	330	CIS	BIP_PGC3_noukb	BOTH	+,+	0.000100843	0.000100843	0.0596472	metap	UKBB_PPP	0.0114227	0.376949	MDD	AGRP	Proteiome	BLOOD	SMR	eQTLGen	SMR	0.00061847	0.0327789	0.984946		37415601	10.3389/fgene.2023.1191264	Gedik et all Front Genet	BLOOD
AGRP	O00253	330	CIS	BIP_PGC3_noukb	BOTH	+,+	0.000100843	0.000100843	0.0596472	metap	UKBB_PPP	0.0114227	0.376949	BIP	AGRP	Proteiome	BLOOD	SMR	eQTLGen	SMR	0.273684	0.0731155	0.000181714		37415601	10.3389/fgene.2023.1191264	Gedik et all Front Genet	BLOOD
AGRP	O00253	330	CIS	BIP_PGC3_noukb	BOTH	+,+	0.000100843	0.000100843	0.0596472	metap	UKBB_PPP	0.0114227	0.376949	SCZ	AGRP	Proteiome	BLOOD	SMR	deCODE	SMR	0.126837	0.0400355	0.00153429		37415601	10.3389/fgene.2023.1191264	Gedik et all Front Genet	BLOOD
AGRP	O00253	330	CIS	BIP_PGC3_noukb	BOTH	+,+	0.000100843	0.000100843	0.0596472	metap	UKBB_PPP	0.0114227	0.376949	MDD	AGRP	Proteiome	BLOOD	SMR	deCODE	SMR	-0.00313112	0.0205483	0.878889		37415601	10.3389/fgene.2023.1191264	Gedik et all Front Genet	BLOOD
AGRP	O00253	330	CIS	BIP_PGC3_noukb	BOTH	+,+	0.000100843	0.000100843	0.0596472	metap	UKBB_PPP	0.0114227	0.376949	BIP	AGRP	Proteiome	BLOOD	SMR	deCODE	SMR	0.173966	0.0451358	0.000116068		37415601	10.3389/fgene.2023.1191264	Gedik et all Front Genet	BLOOD
AGRP	O00253	330	CIS	BIP_PGC3_noukb	BOTH	+,+	0.000100843	0.000100843	0.0596472	metap	UKBB_PPP	0.0114227	0.376949	SCZ.Clozuk.2018	AGRP	Transcriptome	BRAIN	TWAS	PsychENCODE	FUSION	0.96221		0.336		30545856	10.1126/science.aat8127	Gandal et all science	BRAIN
AGRP	O00253	330	CIS	BIP_PGC3_noukb	BOTH	+,+	0.000100843	0.000100843	0.0596472	metap	UKBB_PPP	0.0114227	0.376949	gFactor	AGRP	Proteome	Blood	MR	SCALLOP_consortium	TwoSampleMR	-0.0213442	0.0180208	0.236247		36873953	10.3389/fgene.2023.1124431	Huang et al	Blood
AGRP	O00253	330	CIS	BIP_PGC3_noukb	BOTH	+,+	0.000100843	0.000100843	0.0596472	metap	UKBB_PPP	0.0114227	0.376949	gFactor	AGRP	Proteome	Blood	MR	SCALLOP_consortium	TwoSampleMR	-0.00862514	0.0181208	0.634088		36873953	10.3389/fgene.2023.1124431	Huang et al	Blood
AGRP	O00253	330	CIS	BIP_PGC3_noukb	BOTH	+,+	0.000100843	0.000100843	0.0596472	metap	UKBB_PPP	0.0114227	0.376949	gFactor	AGRP	Proteome	Blood	MR	SCALLOP_consortium	TwoSampleMR	-0.00657472	0.0684754	0.925093		36873953	10.3389/fgene.2023.1124431	Huang et al	Blood
AGRP	O00253	330	CIS	BIP_PGC3_noukb	BOTH	+,+	0.000100843	0.000100843	0.0596472	metap	UKBB_PPP	0.0114227	0.376949	General cognitive function	AGRP	Proteome	Blood	MR	SCALLOP_consortium	TwoSampleMR	0.0104131	0.0149885	0.487217		36873953	10.3389/fgene.2023.1124431	Huang et al	Blood
AGRP	O00253	330	CIS	BIP_PGC3_noukb	BOTH	+,+	0.000100843	0.000100843	0.0596472	metap	UKBB_PPP	0.0114227	0.376949	General cognitive function	AGRP	Proteome	Blood	MR	SCALLOP_consortium	TwoSampleMR	0.00826817	0.0183365	0.652052		36873953	10.3389/fgene.2023.1124431	Huang et al	Blood
AGRP	O00253	330	CIS	BIP_PGC3_noukb	BOTH	+,+	0.000100843	0.000100843	0.0596472	metap	UKBB_PPP	0.0114227	0.376949	General cognitive function	AGRP	Proteome	Blood	MR	SCALLOP_consortium	TwoSampleMR	-0.0466791	0.0572578	0.43223		36873953	10.3389/fgene.2023.1124431	Huang et al	Blood
AGRP	O00253	330	CIS	BIP_PGC3_noukb	BOTH	+,+	0.000100843	0.000100843	0.0596472	metap	UKBB_PPP	0.0114227	0.376949	General cognitive function	AGRP	Proteome	Blood	MR	SCALLOP_consortium	TwoSampleMR	-0.00637476	0.0344172	0.853056		36873953	10.3389/fgene.2023.1124431	Huang et al	Blood
AGRP	O00253	330	CIS	BIP_PGC3_noukb	BOTH	+,+	0.000100843	0.000100843	0.0596472	metap	UKBB_PPP	0.0114227	0.376949	gFactor	AGRP	Proteome	Blood	MR	SCALLOP_consortium	TwoSampleMR	0.0141915	0.0366255	0.698404		36873953	10.3389/fgene.2023.1124431	Huang et al	Blood
AGRP	O00253	330	CIS	BIP_PGC3_noukb	BOTH	+,+	0.000100843	0.000100843	0.0596472	metap	UKBB_PPP	0.0114227	0.376949	Schizophrenia	AGRP	Proteome	CSF	MR	Yang_et_al_(34239129)	TwoSampleMR	0.84681	0.242807	0.000487395		36482464	10.1186/s12916-022-02679-5	Gu X	CSF
AGRP	O00253	330	CIS	Cognition_Meta	BOTH	+,+	0.777809	0.639222	0.777809	DECODE	metap	1.28671	2389.41	Bipolar disorder	AGRP	Proteome	PLASMA	MR	INTERVAL	TwoSampleMR	0.195314	0.0489362	6.57427e-05		36280454	https://doi.org/10.1016/j.biopsych.2022.08.015	Lu et al Biol Psychiatry	BLOOD
AGRP	O00253	330	CIS	Cognition_Meta	BOTH	+,+	0.777809	0.639222	0.777809	DECODE	metap	1.28671	2389.41	Bipolar disorder	AGRP	Proteome	PLASMA	MR	AGES	TwoSampleMR	0.167201	0.0452716	0.000221371		36280454	https://doi.org/10.1016/j.biopsych.2022.08.015	Lu et al Biol Psychiatry	BLOOD
AGRP	O00253	330	CIS	Cognition_Meta	BOTH	+,+	0.777809	0.639222	0.777809	DECODE	metap	1.28671	2389.41	Bipolar disorder	AGRP	Proteome	PLASMA	MR	KORAF4	TwoSampleMR	0.106695	0.0275274	0.000106199		36280454	https://doi.org/10.1016/j.biopsych.2022.08.015	Lu et al Biol Psychiatry	BLOOD
AGRP	O00253	330	CIS	Cognition_Meta	BOTH	+,+	0.777809	0.639222	0.777809	DECODE	metap	1.28671	2389.41	Bipolar disorder	AGRP	Proteome	PLASMA	MR	FENLAND	TwoSampleMR	0.165383	0.0435946	0.000148451		36280454	https://doi.org/10.1016/j.biopsych.2022.08.015	Lu et al Biol Psychiatry	BLOOD
AGRP	O00253	330	CIS	Cognition_Meta	BOTH	+,+	0.777809	0.639222	0.777809	DECODE	metap	1.28671	2389.41	Major depressive disorder	AGRP	Proteome	PLASMA	MR	INTERVAL	TwoSampleMR	0.0012766	0.0225532	0.954861		36280454	https://doi.org/10.1016/j.biopsych.2022.08.015	Lu et al Biol Psychiatry	BLOOD
AGRP	O00253	330	CIS	Cognition_Meta	BOTH	+,+	0.777809	0.639222	0.777809	DECODE	metap	1.28671	2389.41	Major depressive disorder	AGRP	Proteome	PLASMA	MR	AGES	TwoSampleMR	-0.00764587	0.0207243	0.712178		36280454	https://doi.org/10.1016/j.biopsych.2022.08.015	Lu et al Biol Psychiatry	BLOOD
AGRP	O00253	330	CIS	Cognition_Meta	BOTH	+,+	0.777809	0.639222	0.777809	DECODE	metap	1.28671	2389.41	Major depressive disorder	AGRP	Proteome	PLASMA	MR	KORAF4	TwoSampleMR	-0.00353228	0.0126675	0.780363		36280454	https://doi.org/10.1016/j.biopsych.2022.08.015	Lu et al Biol Psychiatry	BLOOD
AGRP	O00253	330	CIS	Cognition_Meta	BOTH	+,+	0.777809	0.639222	0.777809	DECODE	metap	1.28671	2389.41	Major depressive disorder	AGRP	Proteome	PLASMA	MR	FENLAND	TwoSampleMR	0.000764818	0.0200765	0.969612		36280454	https://doi.org/10.1016/j.biopsych.2022.08.015	Lu et al Biol Psychiatry	BLOOD
AGRP	O00253	330	CIS	Cognition_Meta	BOTH	+,+	0.777809	0.639222	0.777809	DECODE	metap	1.28671	2389.41	Schizophrenia	AGRP	Proteome	PLASMA	MR	INTERVAL	TwoSampleMR	0.145115	0.043617	0.000877803		36280454	https://doi.org/10.1016/j.biopsych.2022.08.015	Lu et al Biol Psychiatry	BLOOD
AGRP	O00253	330	CIS	Cognition_Meta	BOTH	+,+	0.777809	0.639222	0.777809	DECODE	metap	1.28671	2389.41	Schizophrenia	AGRP	Proteome	PLASMA	MR	AGES	TwoSampleMR	0.118705	0.0402414	0.0031795		36280454	https://doi.org/10.1016/j.biopsych.2022.08.015	Lu et al Biol Psychiatry	BLOOD
AGRP	O00253	330	CIS	Cognition_Meta	BOTH	+,+	0.777809	0.639222	0.777809	DECODE	metap	1.28671	2389.41	Schizophrenia	AGRP	Proteome	PLASMA	MR	KORAF4	TwoSampleMR	0.0723505	0.0244823	0.00312455		36280454	https://doi.org/10.1016/j.biopsych.2022.08.015	Lu et al Biol Psychiatry	BLOOD
AGRP	O00253	330	CIS	Cognition_Meta	BOTH	+,+	0.777809	0.639222	0.777809	DECODE	metap	1.28671	2389.41	Schizophrenia	AGRP	Proteome	PLASMA	MR	FENLAND	TwoSampleMR	0.126197	0.0390057	0.00121498		36280454	https://doi.org/10.1016/j.biopsych.2022.08.015	Lu et al Biol Psychiatry	BLOOD
AGRP	O00253	330	CIS	Cognition_Meta	BOTH	+,+	0.777809	0.639222	0.777809	DECODE	metap	1.28671	2389.41	Deepression_Wray_tall	AGRP	Proteiome	BLOOD	MR	AGES	TwoSampleMR	-0.01	0.02	0.712		35296807	10.1038/s41380-022-01507-9	Deng et all Mol Psychiatry	BLOOD
AGRP	O00253	330	CIS	Cognition_Meta	BOTH	+,+	0.777809	0.639222	0.777809	DECODE	metap	1.28671	2389.41	SCZ.Clozuk.2018	AGRP	Transcriptome	BRAIN	SMR	PsychENCODE	SMR	0.0598027	0.0720822	0.407		30545856	10.1126/science.aat8127	Gandal et all science	BRAIN
AGRP	O00253	330	CIS	Cognition_Meta	BOTH	+,+	0.777809	0.639222	0.777809	DECODE	metap	1.28671	2389.41	SCZ	AGRP	Proteiome	BLOOD	SMR	eQTLGen	SMR	0.205688	0.0645494	0.00143996		37415601	10.3389/fgene.2023.1191264	Gedik et all Front Genet	BLOOD
AGRP	O00253	330	CIS	Cognition_Meta	BOTH	+,+	0.777809	0.639222	0.777809	DECODE	metap	1.28671	2389.41	MDD	AGRP	Proteiome	BLOOD	SMR	eQTLGen	SMR	0.00061847	0.0327789	0.984946		37415601	10.3389/fgene.2023.1191264	Gedik et all Front Genet	BLOOD
AGRP	O00253	330	CIS	Cognition_Meta	BOTH	+,+	0.777809	0.639222	0.777809	DECODE	metap	1.28671	2389.41	BIP	AGRP	Proteiome	BLOOD	SMR	eQTLGen	SMR	0.273684	0.0731155	0.000181714		37415601	10.3389/fgene.2023.1191264	Gedik et all Front Genet	BLOOD
AGRP	O00253	330	CIS	Cognition_Meta	BOTH	+,+	0.777809	0.639222	0.777809	DECODE	metap	1.28671	2389.41	SCZ	AGRP	Proteiome	BLOOD	SMR	deCODE	SMR	0.126837	0.0400355	0.00153429		37415601	10.3389/fgene.2023.1191264	Gedik et all Front Genet	BLOOD
AGRP	O00253	330	CIS	Cognition_Meta	BOTH	+,+	0.777809	0.639222	0.777809	DECODE	metap	1.28671	2389.41	MDD	AGRP	Proteiome	BLOOD	SMR	deCODE	SMR	-0.00313112	0.0205483	0.878889		37415601	10.3389/fgene.2023.1191264	Gedik et all Front Genet	BLOOD
AGRP	O00253	330	CIS	Cognition_Meta	BOTH	+,+	0.777809	0.639222	0.777809	DECODE	metap	1.28671	2389.41	BIP	AGRP	Proteiome	BLOOD	SMR	deCODE	SMR	0.173966	0.0451358	0.000116068		37415601	10.3389/fgene.2023.1191264	Gedik et all Front Genet	BLOOD
AGRP	O00253	330	CIS	Cognition_Meta	BOTH	+,+	0.777809	0.639222	0.777809	DECODE	metap	1.28671	2389.41	SCZ.Clozuk.2018	AGRP	Transcriptome	BRAIN	TWAS	PsychENCODE	FUSION	0.96221		0.336		30545856	10.1126/science.aat8127	Gandal et all science	BRAIN
AGRP	O00253	330	CIS	Cognition_Meta	BOTH	+,+	0.777809	0.639222	0.777809	DECODE	metap	1.28671	2389.41	gFactor	AGRP	Proteome	Blood	MR	SCALLOP_consortium	TwoSampleMR	-0.0213442	0.0180208	0.236247		36873953	10.3389/fgene.2023.1124431	Huang et al	Blood
AGRP	O00253	330	CIS	Cognition_Meta	BOTH	+,+	0.777809	0.639222	0.777809	DECODE	metap	1.28671	2389.41	gFactor	AGRP	Proteome	Blood	MR	SCALLOP_consortium	TwoSampleMR	-0.00862514	0.0181208	0.634088		36873953	10.3389/fgene.2023.1124431	Huang et al	Blood
AGRP	O00253	330	CIS	Cognition_Meta	BOTH	+,+	0.777809	0.639222	0.777809	DECODE	metap	1.28671	2389.41	gFactor	AGRP	Proteome	Blood	MR	SCALLOP_consortium	TwoSampleMR	-0.00657472	0.0684754	0.925093		36873953	10.3389/fgene.2023.1124431	Huang et al	Blood
AGRP	O00253	330	CIS	Cognition_Meta	BOTH	+,+	0.777809	0.639222	0.777809	DECODE	metap	1.28671	2389.41	General cognitive function	AGRP	Proteome	Blood	MR	SCALLOP_consortium	TwoSampleMR	0.0104131	0.0149885	0.487217		36873953	10.3389/fgene.2023.1124431	Huang et al	Blood
AGRP	O00253	330	CIS	Cognition_Meta	BOTH	+,+	0.777809	0.639222	0.777809	DECODE	metap	1.28671	2389.41	General cognitive function	AGRP	Proteome	Blood	MR	SCALLOP_consortium	TwoSampleMR	0.00826817	0.0183365	0.652052		36873953	10.3389/fgene.2023.1124431	Huang et al	Blood
AGRP	O00253	330	CIS	Cognition_Meta	BOTH	+,+	0.777809	0.639222	0.777809	DECODE	metap	1.28671	2389.41	General cognitive function	AGRP	Proteome	Blood	MR	SCALLOP_consortium	TwoSampleMR	-0.0466791	0.0572578	0.43223		36873953	10.3389/fgene.2023.1124431	Huang et al	Blood
AGRP	O00253	330	CIS	Cognition_Meta	BOTH	+,+	0.777809	0.639222	0.777809	DECODE	metap	1.28671	2389.41	General cognitive function	AGRP	Proteome	Blood	MR	SCALLOP_consortium	TwoSampleMR	-0.00637476	0.0344172	0.853056		36873953	10.3389/fgene.2023.1124431	Huang et al	Blood
AGRP	O00253	330	CIS	Cognition_Meta	BOTH	+,+	0.777809	0.639222	0.777809	DECODE	metap	1.28671	2389.41	gFactor	AGRP	Proteome	Blood	MR	SCALLOP_consortium	TwoSampleMR	0.0141915	0.0366255	0.698404		36873953	10.3389/fgene.2023.1124431	Huang et al	Blood
AGRP	O00253	330	CIS	Cognition_Meta	BOTH	+,+	0.777809	0.639222	0.777809	DECODE	metap	1.28671	2389.41	Schizophrenia	AGRP	Proteome	CSF	MR	Yang_et_al_(34239129)	TwoSampleMR	0.84681	0.242807	0.000487395		36482464	10.1186/s12916-022-02679-5	Gu X	CSF
AGRP	O00253	330	TRANS	Cognition_Meta	BOTH	+,+	0.800014	0.646078	0.800014	UKBB_PPP	metap	1.21559	4400.44	Bipolar disorder	AGRP	Proteome	PLASMA	MR	INTERVAL	TwoSampleMR	0.195314	0.0489362	6.57427e-05		36280454	https://doi.org/10.1016/j.biopsych.2022.08.015	Lu et al Biol Psychiatry	BLOOD
AGRP	O00253	330	TRANS	Cognition_Meta	BOTH	+,+	0.800014	0.646078	0.800014	UKBB_PPP	metap	1.21559	4400.44	Bipolar disorder	AGRP	Proteome	PLASMA	MR	AGES	TwoSampleMR	0.167201	0.0452716	0.000221371		36280454	https://doi.org/10.1016/j.biopsych.2022.08.015	Lu et al Biol Psychiatry	BLOOD
AGRP	O00253	330	TRANS	Cognition_Meta	BOTH	+,+	0.800014	0.646078	0.800014	UKBB_PPP	metap	1.21559	4400.44	Bipolar disorder	AGRP	Proteome	PLASMA	MR	KORAF4	TwoSampleMR	0.106695	0.0275274	0.000106199		36280454	https://doi.org/10.1016/j.biopsych.2022.08.015	Lu et al Biol Psychiatry	BLOOD
AGRP	O00253	330	TRANS	Cognition_Meta	BOTH	+,+	0.800014	0.646078	0.800014	UKBB_PPP	metap	1.21559	4400.44	Bipolar disorder	AGRP	Proteome	PLASMA	MR	FENLAND	TwoSampleMR	0.165383	0.0435946	0.000148451		36280454	https://doi.org/10.1016/j.biopsych.2022.08.015	Lu et al Biol Psychiatry	BLOOD
AGRP	O00253	330	TRANS	Cognition_Meta	BOTH	+,+	0.800014	0.646078	0.800014	UKBB_PPP	metap	1.21559	4400.44	Major depressive disorder	AGRP	Proteome	PLASMA	MR	INTERVAL	TwoSampleMR	0.0012766	0.0225532	0.954861		36280454	https://doi.org/10.1016/j.biopsych.2022.08.015	Lu et al Biol Psychiatry	BLOOD
AGRP	O00253	330	TRANS	Cognition_Meta	BOTH	+,+	0.800014	0.646078	0.800014	UKBB_PPP	metap	1.21559	4400.44	Major depressive disorder	AGRP	Proteome	PLASMA	MR	AGES	TwoSampleMR	-0.00764587	0.0207243	0.712178		36280454	https://doi.org/10.1016/j.biopsych.2022.08.015	Lu et al Biol Psychiatry	BLOOD
AGRP	O00253	330	TRANS	Cognition_Meta	BOTH	+,+	0.800014	0.646078	0.800014	UKBB_PPP	metap	1.21559	4400.44	Major depressive disorder	AGRP	Proteome	PLASMA	MR	KORAF4	TwoSampleMR	-0.00353228	0.0126675	0.780363		36280454	https://doi.org/10.1016/j.biopsych.2022.08.015	Lu et al Biol Psychiatry	BLOOD
AGRP	O00253	330	TRANS	Cognition_Meta	BOTH	+,+	0.800014	0.646078	0.800014	UKBB_PPP	metap	1.21559	4400.44	Major depressive disorder	AGRP	Proteome	PLASMA	MR	FENLAND	TwoSampleMR	0.000764818	0.0200765	0.969612		36280454	https://doi.org/10.1016/j.biopsych.2022.08.015	Lu et al Biol Psychiatry	BLOOD
AGRP	O00253	330	TRANS	Cognition_Meta	BOTH	+,+	0.800014	0.646078	0.800014	UKBB_PPP	metap	1.21559	4400.44	Schizophrenia	AGRP	Proteome	PLASMA	MR	INTERVAL	TwoSampleMR	0.145115	0.043617	0.000877803		36280454	https://doi.org/10.1016/j.biopsych.2022.08.015	Lu et al Biol Psychiatry	BLOOD
AGRP	O00253	330	TRANS	Cognition_Meta	BOTH	+,+	0.800014	0.646078	0.800014	UKBB_PPP	metap	1.21559	4400.44	Schizophrenia	AGRP	Proteome	PLASMA	MR	AGES	TwoSampleMR	0.118705	0.0402414	0.0031795		36280454	https://doi.org/10.1016/j.biopsych.2022.08.015	Lu et al Biol Psychiatry	BLOOD
AGRP	O00253	330	TRANS	Cognition_Meta	BOTH	+,+	0.800014	0.646078	0.800014	UKBB_PPP	metap	1.21559	4400.44	Schizophrenia	AGRP	Proteome	PLASMA	MR	KORAF4	TwoSampleMR	0.0723505	0.0244823	0.00312455		36280454	https://doi.org/10.1016/j.biopsych.2022.08.015	Lu et al Biol Psychiatry	BLOOD
AGRP	O00253	330	TRANS	Cognition_Meta	BOTH	+,+	0.800014	0.646078	0.800014	UKBB_PPP	metap	1.21559	4400.44	Schizophrenia	AGRP	Proteome	PLASMA	MR	FENLAND	TwoSampleMR	0.126197	0.0390057	0.00121498		36280454	https://doi.org/10.1016/j.biopsych.2022.08.015	Lu et al Biol Psychiatry	BLOOD
AGRP	O00253	330	TRANS	Cognition_Meta	BOTH	+,+	0.800014	0.646078	0.800014	UKBB_PPP	metap	1.21559	4400.44	Deepression_Wray_tall	AGRP	Proteiome	BLOOD	MR	AGES	TwoSampleMR	-0.01	0.02	0.712		35296807	10.1038/s41380-022-01507-9	Deng et all Mol Psychiatry	BLOOD
AGRP	O00253	330	TRANS	Cognition_Meta	BOTH	+,+	0.800014	0.646078	0.800014	UKBB_PPP	metap	1.21559	4400.44	SCZ.Clozuk.2018	AGRP	Transcriptome	BRAIN	SMR	PsychENCODE	SMR	0.0598027	0.0720822	0.407		30545856	10.1126/science.aat8127	Gandal et all science	BRAIN
AGRP	O00253	330	TRANS	Cognition_Meta	BOTH	+,+	0.800014	0.646078	0.800014	UKBB_PPP	metap	1.21559	4400.44	SCZ	AGRP	Proteiome	BLOOD	SMR	eQTLGen	SMR	0.205688	0.0645494	0.00143996		37415601	10.3389/fgene.2023.1191264	Gedik et all Front Genet	BLOOD
AGRP	O00253	330	TRANS	Cognition_Meta	BOTH	+,+	0.800014	0.646078	0.800014	UKBB_PPP	metap	1.21559	4400.44	MDD	AGRP	Proteiome	BLOOD	SMR	eQTLGen	SMR	0.00061847	0.0327789	0.984946		37415601	10.3389/fgene.2023.1191264	Gedik et all Front Genet	BLOOD
AGRP	O00253	330	TRANS	Cognition_Meta	BOTH	+,+	0.800014	0.646078	0.800014	UKBB_PPP	metap	1.21559	4400.44	BIP	AGRP	Proteiome	BLOOD	SMR	eQTLGen	SMR	0.273684	0.0731155	0.000181714		37415601	10.3389/fgene.2023.1191264	Gedik et all Front Genet	BLOOD
AGRP	O00253	330	TRANS	Cognition_Meta	BOTH	+,+	0.800014	0.646078	0.800014	UKBB_PPP	metap	1.21559	4400.44	SCZ	AGRP	Proteiome	BLOOD	SMR	deCODE	SMR	0.126837	0.0400355	0.00153429		37415601	10.3389/fgene.2023.1191264	Gedik et all Front Genet	BLOOD
AGRP	O00253	330	TRANS	Cognition_Meta	BOTH	+,+	0.800014	0.646078	0.800014	UKBB_PPP	metap	1.21559	4400.44	MDD	AGRP	Proteiome	BLOOD	SMR	deCODE	SMR	-0.00313112	0.0205483	0.878889		37415601	10.3389/fgene.2023.1191264	Gedik et all Front Genet	BLOOD
AGRP	O00253	330	TRANS	Cognition_Meta	BOTH	+,+	0.800014	0.646078	0.800014	UKBB_PPP	metap	1.21559	4400.44	BIP	AGRP	Proteiome	BLOOD	SMR	deCODE	SMR	0.173966	0.0451358	0.000116068		37415601	10.3389/fgene.2023.1191264	Gedik et all Front Genet	BLOOD
AGRP	O00253	330	TRANS	Cognition_Meta	BOTH	+,+	0.800014	0.646078	0.800014	UKBB_PPP	metap	1.21559	4400.44	SCZ.Clozuk.2018	AGRP	Transcriptome	BRAIN	TWAS	PsychENCODE	FUSION	0.96221		0.336		30545856	10.1126/science.aat8127	Gandal et all science	BRAIN
AGRP	O00253	330	TRANS	Cognition_Meta	BOTH	+,+	0.800014	0.646078	0.800014	UKBB_PPP	metap	1.21559	4400.44	gFactor	AGRP	Proteome	Blood	MR	SCALLOP_consortium	TwoSampleMR	-0.0213442	0.0180208	0.236247		36873953	10.3389/fgene.2023.1124431	Huang et al	Blood
AGRP	O00253	330	TRANS	Cognition_Meta	BOTH	+,+	0.800014	0.646078	0.800014	UKBB_PPP	metap	1.21559	4400.44	gFactor	AGRP	Proteome	Blood	MR	SCALLOP_consortium	TwoSampleMR	-0.00862514	0.0181208	0.634088		36873953	10.3389/fgene.2023.1124431	Huang et al	Blood
AGRP	O00253	330	TRANS	Cognition_Meta	BOTH	+,+	0.800014	0.646078	0.800014	UKBB_PPP	metap	1.21559	4400.44	gFactor	AGRP	Proteome	Blood	MR	SCALLOP_consortium	TwoSampleMR	-0.00657472	0.0684754	0.925093		36873953	10.3389/fgene.2023.1124431	Huang et al	Blood
AGRP	O00253	330	TRANS	Cognition_Meta	BOTH	+,+	0.800014	0.646078	0.800014	UKBB_PPP	metap	1.21559	4400.44	General cognitive function	AGRP	Proteome	Blood	MR	SCALLOP_consortium	TwoSampleMR	0.0104131	0.0149885	0.487217		36873953	10.3389/fgene.2023.1124431	Huang et al	Blood
AGRP	O00253	330	TRANS	Cognition_Meta	BOTH	+,+	0.800014	0.646078	0.800014	UKBB_PPP	metap	1.21559	4400.44	General cognitive function	AGRP	Proteome	Blood	MR	SCALLOP_consortium	TwoSampleMR	0.00826817	0.0183365	0.652052		36873953	10.3389/fgene.2023.1124431	Huang et al	Blood
AGRP	O00253	330	TRANS	Cognition_Meta	BOTH	+,+	0.800014	0.646078	0.800014	UKBB_PPP	metap	1.21559	4400.44	General cognitive function	AGRP	Proteome	Blood	MR	SCALLOP_consortium	TwoSampleMR	-0.0466791	0.0572578	0.43223		36873953	10.3389/fgene.2023.1124431	Huang et al	Blood
AGRP	O00253	330	TRANS	Cognition_Meta	BOTH	+,+	0.800014	0.646078	0.800014	UKBB_PPP	metap	1.21559	4400.44	General cognitive function	AGRP	Proteome	Blood	MR	SCALLOP_consortium	TwoSampleMR	-0.00637476	0.0344172	0.853056		36873953	10.3389/fgene.2023.1124431	Huang et al	Blood
AGRP	O00253	330	TRANS	Cognition_Meta	BOTH	+,+	0.800014	0.646078	0.800014	UKBB_PPP	metap	1.21559	4400.44	gFactor	AGRP	Proteome	Blood	MR	SCALLOP_consortium	TwoSampleMR	0.0141915	0.0366255	0.698404		36873953	10.3389/fgene.2023.1124431	Huang et al	Blood
AGRP	O00253	330	TRANS	Cognition_Meta	BOTH	+,+	0.800014	0.646078	0.800014	UKBB_PPP	metap	1.21559	4400.44	Schizophrenia	AGRP	Proteome	CSF	MR	Yang_et_al_(34239129)	TwoSampleMR	0.84681	0.242807	0.000487395		36482464	10.1186/s12916-022-02679-5	Gu X	CSF
AGRP	O00253	330	TRANS	Depression_iPSYCH_2023	BOTH	-,-	0.978551	0.837496	0.978551	UKBB_PPP	metap	1.42143	5704.19	Bipolar disorder	AGRP	Proteome	PLASMA	MR	INTERVAL	TwoSampleMR	0.195314	0.0489362	6.57427e-05		36280454	https://doi.org/10.1016/j.biopsych.2022.08.015	Lu et al Biol Psychiatry	BLOOD
AGRP	O00253	330	TRANS	Depression_iPSYCH_2023	BOTH	-,-	0.978551	0.837496	0.978551	UKBB_PPP	metap	1.42143	5704.19	Bipolar disorder	AGRP	Proteome	PLASMA	MR	AGES	TwoSampleMR	0.167201	0.0452716	0.000221371		36280454	https://doi.org/10.1016/j.biopsych.2022.08.015	Lu et al Biol Psychiatry	BLOOD
AGRP	O00253	330	TRANS	Depression_iPSYCH_2023	BOTH	-,-	0.978551	0.837496	0.978551	UKBB_PPP	metap	1.42143	5704.19	Bipolar disorder	AGRP	Proteome	PLASMA	MR	KORAF4	TwoSampleMR	0.106695	0.0275274	0.000106199		36280454	https://doi.org/10.1016/j.biopsych.2022.08.015	Lu et al Biol Psychiatry	BLOOD
AGRP	O00253	330	TRANS	Depression_iPSYCH_2023	BOTH	-,-	0.978551	0.837496	0.978551	UKBB_PPP	metap	1.42143	5704.19	Bipolar disorder	AGRP	Proteome	PLASMA	MR	FENLAND	TwoSampleMR	0.165383	0.0435946	0.000148451		36280454	https://doi.org/10.1016/j.biopsych.2022.08.015	Lu et al Biol Psychiatry	BLOOD
AGRP	O00253	330	TRANS	Depression_iPSYCH_2023	BOTH	-,-	0.978551	0.837496	0.978551	UKBB_PPP	metap	1.42143	5704.19	Major depressive disorder	AGRP	Proteome	PLASMA	MR	INTERVAL	TwoSampleMR	0.0012766	0.0225532	0.954861		36280454	https://doi.org/10.1016/j.biopsych.2022.08.015	Lu et al Biol Psychiatry	BLOOD
AGRP	O00253	330	TRANS	Depression_iPSYCH_2023	BOTH	-,-	0.978551	0.837496	0.978551	UKBB_PPP	metap	1.42143	5704.19	Major depressive disorder	AGRP	Proteome	PLASMA	MR	AGES	TwoSampleMR	-0.00764587	0.0207243	0.712178		36280454	https://doi.org/10.1016/j.biopsych.2022.08.015	Lu et al Biol Psychiatry	BLOOD
AGRP	O00253	330	TRANS	Depression_iPSYCH_2023	BOTH	-,-	0.978551	0.837496	0.978551	UKBB_PPP	metap	1.42143	5704.19	Major depressive disorder	AGRP	Proteome	PLASMA	MR	KORAF4	TwoSampleMR	-0.00353228	0.0126675	0.780363		36280454	https://doi.org/10.1016/j.biopsych.2022.08.015	Lu et al Biol Psychiatry	BLOOD
AGRP	O00253	330	TRANS	Depression_iPSYCH_2023	BOTH	-,-	0.978551	0.837496	0.978551	UKBB_PPP	metap	1.42143	5704.19	Major depressive disorder	AGRP	Proteome	PLASMA	MR	FENLAND	TwoSampleMR	0.000764818	0.0200765	0.969612		36280454	https://doi.org/10.1016/j.biopsych.2022.08.015	Lu et al Biol Psychiatry	BLOOD
AGRP	O00253	330	TRANS	Depression_iPSYCH_2023	BOTH	-,-	0.978551	0.837496	0.978551	UKBB_PPP	metap	1.42143	5704.19	Schizophrenia	AGRP	Proteome	PLASMA	MR	INTERVAL	TwoSampleMR	0.145115	0.043617	0.000877803		36280454	https://doi.org/10.1016/j.biopsych.2022.08.015	Lu et al Biol Psychiatry	BLOOD
AGRP	O00253	330	TRANS	Depression_iPSYCH_2023	BOTH	-,-	0.978551	0.837496	0.978551	UKBB_PPP	metap	1.42143	5704.19	Schizophrenia	AGRP	Proteome	PLASMA	MR	AGES	TwoSampleMR	0.118705	0.0402414	0.0031795		36280454	https://doi.org/10.1016/j.biopsych.2022.08.015	Lu et al Biol Psychiatry	BLOOD
AGRP	O00253	330	TRANS	Depression_iPSYCH_2023	BOTH	-,-	0.978551	0.837496	0.978551	UKBB_PPP	metap	1.42143	5704.19	Schizophrenia	AGRP	Proteome	PLASMA	MR	KORAF4	TwoSampleMR	0.0723505	0.0244823	0.00312455		36280454	https://doi.org/10.1016/j.biopsych.2022.08.015	Lu et al Biol Psychiatry	BLOOD
AGRP	O00253	330	TRANS	Depression_iPSYCH_2023	BOTH	-,-	0.978551	0.837496	0.978551	UKBB_PPP	metap	1.42143	5704.19	Schizophrenia	AGRP	Proteome	PLASMA	MR	FENLAND	TwoSampleMR	0.126197	0.0390057	0.00121498		36280454	https://doi.org/10.1016/j.biopsych.2022.08.015	Lu et al Biol Psychiatry	BLOOD
AGRP	O00253	330	TRANS	Depression_iPSYCH_2023	BOTH	-,-	0.978551	0.837496	0.978551	UKBB_PPP	metap	1.42143	5704.19	Deepression_Wray_tall	AGRP	Proteiome	BLOOD	MR	AGES	TwoSampleMR	-0.01	0.02	0.712		35296807	10.1038/s41380-022-01507-9	Deng et all Mol Psychiatry	BLOOD
AGRP	O00253	330	TRANS	Depression_iPSYCH_2023	BOTH	-,-	0.978551	0.837496	0.978551	UKBB_PPP	metap	1.42143	5704.19	SCZ.Clozuk.2018	AGRP	Transcriptome	BRAIN	SMR	PsychENCODE	SMR	0.0598027	0.0720822	0.407		30545856	10.1126/science.aat8127	Gandal et all science	BRAIN
AGRP	O00253	330	TRANS	Depression_iPSYCH_2023	BOTH	-,-	0.978551	0.837496	0.978551	UKBB_PPP	metap	1.42143	5704.19	SCZ	AGRP	Proteiome	BLOOD	SMR	eQTLGen	SMR	0.205688	0.0645494	0.00143996		37415601	10.3389/fgene.2023.1191264	Gedik et all Front Genet	BLOOD
AGRP	O00253	330	TRANS	Depression_iPSYCH_2023	BOTH	-,-	0.978551	0.837496	0.978551	UKBB_PPP	metap	1.42143	5704.19	MDD	AGRP	Proteiome	BLOOD	SMR	eQTLGen	SMR	0.00061847	0.0327789	0.984946		37415601	10.3389/fgene.2023.1191264	Gedik et all Front Genet	BLOOD
AGRP	O00253	330	TRANS	Depression_iPSYCH_2023	BOTH	-,-	0.978551	0.837496	0.978551	UKBB_PPP	metap	1.42143	5704.19	BIP	AGRP	Proteiome	BLOOD	SMR	eQTLGen	SMR	0.273684	0.0731155	0.000181714		37415601	10.3389/fgene.2023.1191264	Gedik et all Front Genet	BLOOD
AGRP	O00253	330	TRANS	Depression_iPSYCH_2023	BOTH	-,-	0.978551	0.837496	0.978551	UKBB_PPP	metap	1.42143	5704.19	SCZ	AGRP	Proteiome	BLOOD	SMR	deCODE	SMR	0.126837	0.0400355	0.00153429		37415601	10.3389/fgene.2023.1191264	Gedik et all Front Genet	BLOOD
AGRP	O00253	330	TRANS	Depression_iPSYCH_2023	BOTH	-,-	0.978551	0.837496	0.978551	UKBB_PPP	metap	1.42143	5704.19	MDD	AGRP	Proteiome	BLOOD	SMR	deCODE	SMR	-0.00313112	0.0205483	0.878889		37415601	10.3389/fgene.2023.1191264	Gedik et all Front Genet	BLOOD
AGRP	O00253	330	TRANS	Depression_iPSYCH_2023	BOTH	-,-	0.978551	0.837496	0.978551	UKBB_PPP	metap	1.42143	5704.19	BIP	AGRP	Proteiome	BLOOD	SMR	deCODE	SMR	0.173966	0.0451358	0.000116068		37415601	10.3389/fgene.2023.1191264	Gedik et all Front Genet	BLOOD
AGRP	O00253	330	TRANS	Depression_iPSYCH_2023	BOTH	-,-	0.978551	0.837496	0.978551	UKBB_PPP	metap	1.42143	5704.19	SCZ.Clozuk.2018	AGRP	Transcriptome	BRAIN	TWAS	PsychENCODE	FUSION	0.96221		0.336		30545856	10.1126/science.aat8127	Gandal et all science	BRAIN
AGRP	O00253	330	TRANS	Depression_iPSYCH_2023	BOTH	-,-	0.978551	0.837496	0.978551	UKBB_PPP	metap	1.42143	5704.19	gFactor	AGRP	Proteome	Blood	MR	SCALLOP_consortium	TwoSampleMR	-0.0213442	0.0180208	0.236247		36873953	10.3389/fgene.2023.1124431	Huang et al	Blood
AGRP	O00253	330	TRANS	Depression_iPSYCH_2023	BOTH	-,-	0.978551	0.837496	0.978551	UKBB_PPP	metap	1.42143	5704.19	gFactor	AGRP	Proteome	Blood	MR	SCALLOP_consortium	TwoSampleMR	-0.00862514	0.0181208	0.634088		36873953	10.3389/fgene.2023.1124431	Huang et al	Blood
AGRP	O00253	330	TRANS	Depression_iPSYCH_2023	BOTH	-,-	0.978551	0.837496	0.978551	UKBB_PPP	metap	1.42143	5704.19	gFactor	AGRP	Proteome	Blood	MR	SCALLOP_consortium	TwoSampleMR	-0.00657472	0.0684754	0.925093		36873953	10.3389/fgene.2023.1124431	Huang et al	Blood
AGRP	O00253	330	TRANS	Depression_iPSYCH_2023	BOTH	-,-	0.978551	0.837496	0.978551	UKBB_PPP	metap	1.42143	5704.19	General cognitive function	AGRP	Proteome	Blood	MR	SCALLOP_consortium	TwoSampleMR	0.0104131	0.0149885	0.487217		36873953	10.3389/fgene.2023.1124431	Huang et al	Blood
AGRP	O00253	330	TRANS	Depression_iPSYCH_2023	BOTH	-,-	0.978551	0.837496	0.978551	UKBB_PPP	metap	1.42143	5704.19	General cognitive function	AGRP	Proteome	Blood	MR	SCALLOP_consortium	TwoSampleMR	0.00826817	0.0183365	0.652052		36873953	10.3389/fgene.2023.1124431	Huang et al	Blood
AGRP	O00253	330	TRANS	Depression_iPSYCH_2023	BOTH	-,-	0.978551	0.837496	0.978551	UKBB_PPP	metap	1.42143	5704.19	General cognitive function	AGRP	Proteome	Blood	MR	SCALLOP_consortium	TwoSampleMR	-0.0466791	0.0572578	0.43223		36873953	10.3389/fgene.2023.1124431	Huang et al	Blood
AGRP	O00253	330	TRANS	Depression_iPSYCH_2023	BOTH	-,-	0.978551	0.837496	0.978551	UKBB_PPP	metap	1.42143	5704.19	General cognitive function	AGRP	Proteome	Blood	MR	SCALLOP_consortium	TwoSampleMR	-0.00637476	0.0344172	0.853056		36873953	10.3389/fgene.2023.1124431	Huang et al	Blood
AGRP	O00253	330	TRANS	Depression_iPSYCH_2023	BOTH	-,-	0.978551	0.837496	0.978551	UKBB_PPP	metap	1.42143	5704.19	gFactor	AGRP	Proteome	Blood	MR	SCALLOP_consortium	TwoSampleMR	0.0141915	0.0366255	0.698404		36873953	10.3389/fgene.2023.1124431	Huang et al	Blood
AGRP	O00253	330	TRANS	Depression_iPSYCH_2023	BOTH	-,-	0.978551	0.837496	0.978551	UKBB_PPP	metap	1.42143	5704.19	Schizophrenia	AGRP	Proteome	CSF	MR	Yang_et_al_(34239129)	TwoSampleMR	0.84681	0.242807	0.000487395		36482464	10.1186/s12916-022-02679-5	Gu X	CSF
AGT	P01019	333	CIS	Cognition_Meta	BOTH	-,-	0.00435073	0.00435073	0.0544759	metap	UKBB_PPP	0.131154	16.263	SCZ	AGT	Proteome	PLASMA	MR	deCODE	TwoSampleMR	0.0255956	0.0393218	0.515093		37085628	10.1007/s00439-023-02562-0	Dang et al Human Genetics	BLOOD
AGT	P01019	333	CIS	Cognition_Meta	BOTH	-,-	0.00435073	0.00435073	0.0544759	metap	UKBB_PPP	0.131154	16.263	BIP	AGT	Proteome	PLASMA	MR	deCODE	TwoSampleMR	0.0501302	0.0537518	0.351014		37085628	10.1007/s00439-023-02562-0	Dang et al Human Genetics	BLOOD
AGT	P01019	333	CIS	Cognition_Meta	BOTH	-,-	0.00435073	0.00435073	0.0544759	metap	UKBB_PPP	0.131154	16.263	MDD	AGT	Proteome	PLASMA	MR	deCODE	TwoSampleMR	0.00830681	0.0199611	0.6773		37085628	10.1007/s00439-023-02562-0	Dang et al Human Genetics	BLOOD
AGT	P01019	333	CIS	Cognition_Meta	BOTH	-,-	0.00435073	0.00435073	0.0544759	metap	UKBB_PPP	0.131154	16.263	Bipolar disorder	AGT	Proteome	PLASMA	MR	AGES	TwoSampleMR	0.0442695	0.0442771	0.317393		36280454	https://doi.org/10.1016/j.biopsych.2022.08.015	Lu et al Biol Psychiatry	BLOOD
AGT	P01019	333	CIS	Cognition_Meta	BOTH	-,-	0.00435073	0.00435073	0.0544759	metap	UKBB_PPP	0.131154	16.263	Bipolar disorder	AGT	Proteome	PLASMA	MR	KORAF4	TwoSampleMR	0.0689698	0.0331343	0.0373863		36280454	https://doi.org/10.1016/j.biopsych.2022.08.015	Lu et al Biol Psychiatry	BLOOD
AGT	P01019	333	CIS	Cognition_Meta	BOTH	-,-	0.00435073	0.00435073	0.0544759	metap	UKBB_PPP	0.131154	16.263	Bipolar disorder	AGT	Proteome	PLASMA	MR	FENLAND	TwoSampleMR	0.0546477	0.0471092	0.24604		36280454	https://doi.org/10.1016/j.biopsych.2022.08.015	Lu et al Biol Psychiatry	BLOOD
AGT	P01019	333	CIS	Cognition_Meta	BOTH	-,-	0.00435073	0.00435073	0.0544759	metap	UKBB_PPP	0.131154	16.263	Major depressive disorder	AGT	Proteome	PLASMA	MR	AGES	TwoSampleMR	0.00180723	0.0207831	0.930706		36280454	https://doi.org/10.1016/j.biopsych.2022.08.015	Lu et al Biol Psychiatry	BLOOD
AGT	P01019	333	CIS	Cognition_Meta	BOTH	-,-	0.00435073	0.00435073	0.0544759	metap	UKBB_PPP	0.131154	16.263	Major depressive disorder	AGT	Proteome	PLASMA	MR	KORAF4	TwoSampleMR	-0.0247761	0.0155224	0.110454		36280454	https://doi.org/10.1016/j.biopsych.2022.08.015	Lu et al Biol Psychiatry	BLOOD
AGT	P01019	333	CIS	Cognition_Meta	BOTH	-,-	0.00435073	0.00435073	0.0544759	metap	UKBB_PPP	0.131154	16.263	Major depressive disorder	AGT	Proteome	PLASMA	MR	FENLAND	TwoSampleMR	-0.0102143	0.0360594	0.776976		36280454	https://doi.org/10.1016/j.biopsych.2022.08.015	Lu et al Biol Psychiatry	BLOOD
AGT	P01019	333	CIS	Cognition_Meta	BOTH	-,-	0.00435073	0.00435073	0.0544759	metap	UKBB_PPP	0.131154	16.263	Schizophrenia	AGT	Proteome	PLASMA	MR	AGES	TwoSampleMR	0.0117397	0.0349398	0.736872		36280454	https://doi.org/10.1016/j.biopsych.2022.08.015	Lu et al Biol Psychiatry	BLOOD
AGT	P01019	333	CIS	Cognition_Meta	BOTH	-,-	0.00435073	0.00435073	0.0544759	metap	UKBB_PPP	0.131154	16.263	Schizophrenia	AGT	Proteome	PLASMA	MR	KORAF4	TwoSampleMR	0.0229838	0.0265672	0.386973		36280454	https://doi.org/10.1016/j.biopsych.2022.08.015	Lu et al Biol Psychiatry	BLOOD
AGT	P01019	333	CIS	Cognition_Meta	BOTH	-,-	0.00435073	0.00435073	0.0544759	metap	UKBB_PPP	0.131154	16.263	Schizophrenia	AGT	Proteome	PLASMA	MR	FENLAND	TwoSampleMR	0.0222916	0.0316535	0.481284		36280454	https://doi.org/10.1016/j.biopsych.2022.08.015	Lu et al Biol Psychiatry	BLOOD
AGT	P01019	333	CIS	Cognition_Meta	BOTH	-,-	0.00435073	0.00435073	0.0544759	metap	UKBB_PPP	0.131154	16.263	SCZ_PGC3	AGT	Transcriptome	DLPFC	MR	CMC+GTEX	MendelianRandomization			0.315649		35460606	10.1016/j.ajhg.2022.04.004	Jiang eet all Am J Hum Genet	BRAIN
AGT	P01019	333	CIS	Cognition_Meta	BOTH	-,-	0.00435073	0.00435073	0.0544759	metap	UKBB_PPP	0.131154	16.263	SCZ_PGC3	AGT	Transcriptome	DLPFC	MR	CMC+GTEX	MendelianRandomization			0.311709		35460606	10.1016/j.ajhg.2022.04.004	Jiang eet all Am J Hum Genet	BRAIN
AGT	P01019	333	CIS	Cognition_Meta	BOTH	-,-	0.00435073	0.00435073	0.0544759	metap	UKBB_PPP	0.131154	16.263	SCZ_PGC3	AGT	Transcriptome	DLPFC	MR	CMC+GTEX	MendelianRandomization			0.0081797		35460606	10.1016/j.ajhg.2022.04.004	Jiang eet all Am J Hum Genet	BRAIN
AGT	P01019	333	CIS	Cognition_Meta	BOTH	-,-	0.00435073	0.00435073	0.0544759	metap	UKBB_PPP	0.131154	16.263	SCZ_PGC3	AGT	Transcriptome	DLPFC	MR	CMC+GTEX	EMIC			0.00641106		35460606	10.1016/j.ajhg.2022.04.004	Jiang eet all Am J Hum Genet	BRAIN
AGT	P01019	333	CIS	Cognition_Meta	BOTH	-,-	0.00435073	0.00435073	0.0544759	metap	UKBB_PPP	0.131154	16.263	BIP_2019_Stahl_etall	AGT	Transcriptome	DLPFC	MR	CMC+GTEX	MendelianRandomization			0.944913		35460606	10.1016/j.ajhg.2022.04.004	Jiang eet all Am J Hum Genet	BRAIN
AGT	P01019	333	CIS	Cognition_Meta	BOTH	-,-	0.00435073	0.00435073	0.0544759	metap	UKBB_PPP	0.131154	16.263	BIP_2019_Stahl_etall	AGT	Transcriptome	DLPFC	MR	CMC+GTEX	MendelianRandomization			0.961382		35460606	10.1016/j.ajhg.2022.04.004	Jiang eet all Am J Hum Genet	BRAIN
AGT	P01019	333	CIS	Cognition_Meta	BOTH	-,-	0.00435073	0.00435073	0.0544759	metap	UKBB_PPP	0.131154	16.263	BIP_2019_Stahl_etall	AGT	Transcriptome	DLPFC	MR	CMC+GTEX	MendelianRandomization			0.623231		35460606	10.1016/j.ajhg.2022.04.004	Jiang eet all Am J Hum Genet	BRAIN
AGT	P01019	333	CIS	Cognition_Meta	BOTH	-,-	0.00435073	0.00435073	0.0544759	metap	UKBB_PPP	0.131154	16.263	BIP_2019_Stahl_etall	AGT	Transcriptome	DLPFC	MR	CMC+GTEX	EMIC			0.0872598		35460606	10.1016/j.ajhg.2022.04.004	Jiang eet all Am J Hum Genet	BRAIN
AGT	P01019	333	CIS	Cognition_Meta	BOTH	-,-	0.00435073	0.00435073	0.0544759	metap	UKBB_PPP	0.131154	16.263	Deepression_Wray_tall	AGT	Transcriptome	BRAIN DLPFC	MR	PsychENCODE	TwoSampleMR	0	0.01	0.754		35296807	10.1038/s41380-022-01507-9	Deng et all Mol Psychiatry	BRAIN
AGT	P01019	333	CIS	Cognition_Meta	BOTH	-,-	0.00435073	0.00435073	0.0544759	metap	UKBB_PPP	0.131154	16.263	Deepression_Wray_tall	AGT	Proteiome	BLOOD	MR	AGES	TwoSampleMR	0	0.02	0.931		35296807	10.1038/s41380-022-01507-9	Deng et all Mol Psychiatry	BLOOD
AGT	P01019	333	CIS	Cognition_Meta	BOTH	-,-	0.00435073	0.00435073	0.0544759	metap	UKBB_PPP	0.131154	16.263	SCZ_PGC3	AGT	Transcriptome	DLPFC	SMR	CMC+GTEX	SMR	-0.0344577	0.0137937	0.0124867		35460606	10.1016/j.ajhg.2022.04.004	Jiang eet all Am J Hum Genet	BRAIN
AGT	P01019	333	CIS	Cognition_Meta	BOTH	-,-	0.00435073	0.00435073	0.0544759	metap	UKBB_PPP	0.131154	16.263	SCZ.Clozuk.2018	AGT	Transcriptome	BRAIN	SMR	PsychENCODE	SMR	-0.0032271	0.0127908	0.801		30545856	10.1126/science.aat8127	Gandal et all science	BRAIN
AGT	P01019	333	CIS	Cognition_Meta	BOTH	-,-	0.00435073	0.00435073	0.0544759	metap	UKBB_PPP	0.131154	16.263	BD.PGC.ruderferCell2018	AGT	Transcriptome	BRAIN	SMR	PsychENCODE	SMR	-0.00235543	0.0200986	0.906706		30545856	10.1126/science.aat8127	Gandal et all science	BRAIN
AGT	P01019	333	CIS	Cognition_Meta	BOTH	-,-	0.00435073	0.00435073	0.0544759	metap	UKBB_PPP	0.131154	16.263	MDD	AGT	Proteiome	BRAIN	SMR	BrainMeta	SMR	0.00385974	0.00584661	0.509146		37415601	10.3389/fgene.2023.1191264	Gedik et all Front Genet	BRAIN
AGT	P01019	333	CIS	Cognition_Meta	BOTH	-,-	0.00435073	0.00435073	0.0544759	metap	UKBB_PPP	0.131154	16.263	BIP	AGT	Proteiome	BRAIN	SMR	BrainMeta	SMR	-0.0117965	0.0124696	0.344139		37415601	10.3389/fgene.2023.1191264	Gedik et all Front Genet	BRAIN
AGT	P01019	333	CIS	Cognition_Meta	BOTH	-,-	0.00435073	0.00435073	0.0544759	metap	UKBB_PPP	0.131154	16.263	SCZ	AGT	Proteiome	BRAIN	SMR	BrainMeta	SMR	-0.0123711	0.00993629	0.213118		37415601	10.3389/fgene.2023.1191264	Gedik et all Front Genet	BRAIN
AGT	P01019	333	CIS	Cognition_Meta	BOTH	-,-	0.00435073	0.00435073	0.0544759	metap	UKBB_PPP	0.131154	16.263	MDD	AGT	Proteiome	BRAIN	SMR	Wingo et al., 2022, in 722 samples	SMR	0.0114679	0.017431	0.510601		37415601	10.3389/fgene.2023.1191264	Gedik et all Front Genet	BRAIN
AGT	P01019	333	CIS	Cognition_Meta	BOTH	-,-	0.00435073	0.00435073	0.0544759	metap	UKBB_PPP	0.131154	16.263	BIP	AGT	Proteiome	BRAIN	SMR	Wingo et al., 2022, in 722 samples	SMR	-0.0350492	0.0373106	0.347531		37415601	10.3389/fgene.2023.1191264	Gedik et all Front Genet	BRAIN
AGT	P01019	333	CIS	Cognition_Meta	BOTH	-,-	0.00435073	0.00435073	0.0544759	metap	UKBB_PPP	0.131154	16.263	SCZ	AGT	Proteiome	BRAIN	SMR	Wingo et al., 2022, in 722 samples	SMR	-0.0367563	0.0298822	0.218682		37415601	10.3389/fgene.2023.1191264	Gedik et all Front Genet	BRAIN
AGT	P01019	333	CIS	Cognition_Meta	BOTH	-,-	0.00435073	0.00435073	0.0544759	metap	UKBB_PPP	0.131154	16.263	MDD	AGT	Proteiome	BLOOD	SMR	deCODE	SMR	0.00396825	0.0248925	0.873342		37415601	10.3389/fgene.2023.1191264	Gedik et all Front Genet	BLOOD
AGT	P01019	333	CIS	Cognition_Meta	BOTH	-,-	0.00435073	0.00435073	0.0544759	metap	UKBB_PPP	0.131154	16.263	BIP	AGT	Proteiome	BLOOD	SMR	deCODE	SMR	0.0501302	0.0538083	0.35152		37415601	10.3389/fgene.2023.1191264	Gedik et all Front Genet	BLOOD
AGT	P01019	333	CIS	Cognition_Meta	BOTH	-,-	0.00435073	0.00435073	0.0544759	metap	UKBB_PPP	0.131154	16.263	SCZ	AGT	Transcriptome	BRAIN_DLPFC	TWAS	CMC	FUSION	0.13207		0.895		31691811	10.1093/hmg/ddz253	Hall et al Hum Mol Genet	BRAIN
AGT	P01019	333	CIS	Cognition_Meta	BOTH	-,-	0.00435073	0.00435073	0.0544759	metap	UKBB_PPP	0.131154	16.263	SCZ.Clozuk.2018	AGT	Transcriptome	BRAIN	TWAS	PsychENCODE	FUSION	-0.85046		0.395		30545856	10.1126/science.aat8127	Gandal et all science	BRAIN
AGT	P01019	333	CIS	Cognition_Meta	BOTH	-,-	0.00435073	0.00435073	0.0544759	metap	UKBB_PPP	0.131154	16.263	BD.PGC.ruderferCell2018	AGT	Transcriptome	BRAIN	TWAS	PsychENCODE	FUSION	0.21646		0.829		30545856	10.1126/science.aat8127	Gandal et all science	BRAIN
AGT	P01019	333	CIS	Cognition_Meta	BOTH	-,-	0.00435073	0.00435073	0.0544759	metap	UKBB_PPP	0.131154	16.263	Depression Howard et all	AGT	Proteiome	BRAIN	PWAS	ROS/MAP	FUSION	1.19559		0.232		33846625	10.1038/s41593-021-00832-6	Wingo Nat Neurosci	BRAIN
AGT	P01019	333	CIS	Cognition_Meta	BOTH	-,-	0.00435073	0.00435073	0.0544759	metap	UKBB_PPP	0.131154	16.263	Schizophrenia	AGT	Transcriptome	brain caudate nucleus	TWAS	Gtex	Fusion			0.0937293		36319771	10.1038/s41593-022-01182-7	Benjamin KJM	brain caudate nucleus
AGT	P01019	333	CIS	BIP_PGC3_noukb	BOTH	+,+	0.228703	0.192595	0.311347	UKBB_PPP	DECODE	0.798138	719.92	SCZ	AGT	Proteome	PLASMA	MR	deCODE	TwoSampleMR	0.0255956	0.0393218	0.515093		37085628	10.1007/s00439-023-02562-0	Dang et al Human Genetics	BLOOD
AGT	P01019	333	CIS	BIP_PGC3_noukb	BOTH	+,+	0.228703	0.192595	0.311347	UKBB_PPP	DECODE	0.798138	719.92	BIP	AGT	Proteome	PLASMA	MR	deCODE	TwoSampleMR	0.0501302	0.0537518	0.351014		37085628	10.1007/s00439-023-02562-0	Dang et al Human Genetics	BLOOD
AGT	P01019	333	CIS	BIP_PGC3_noukb	BOTH	+,+	0.228703	0.192595	0.311347	UKBB_PPP	DECODE	0.798138	719.92	MDD	AGT	Proteome	PLASMA	MR	deCODE	TwoSampleMR	0.00830681	0.0199611	0.6773		37085628	10.1007/s00439-023-02562-0	Dang et al Human Genetics	BLOOD
AGT	P01019	333	CIS	BIP_PGC3_noukb	BOTH	+,+	0.228703	0.192595	0.311347	UKBB_PPP	DECODE	0.798138	719.92	Bipolar disorder	AGT	Proteome	PLASMA	MR	AGES	TwoSampleMR	0.0442695	0.0442771	0.317393		36280454	https://doi.org/10.1016/j.biopsych.2022.08.015	Lu et al Biol Psychiatry	BLOOD
AGT	P01019	333	CIS	BIP_PGC3_noukb	BOTH	+,+	0.228703	0.192595	0.311347	UKBB_PPP	DECODE	0.798138	719.92	Bipolar disorder	AGT	Proteome	PLASMA	MR	KORAF4	TwoSampleMR	0.0689698	0.0331343	0.0373863		36280454	https://doi.org/10.1016/j.biopsych.2022.08.015	Lu et al Biol Psychiatry	BLOOD
AGT	P01019	333	CIS	BIP_PGC3_noukb	BOTH	+,+	0.228703	0.192595	0.311347	UKBB_PPP	DECODE	0.798138	719.92	Bipolar disorder	AGT	Proteome	PLASMA	MR	FENLAND	TwoSampleMR	0.0546477	0.0471092	0.24604		36280454	https://doi.org/10.1016/j.biopsych.2022.08.015	Lu et al Biol Psychiatry	BLOOD
AGT	P01019	333	CIS	BIP_PGC3_noukb	BOTH	+,+	0.228703	0.192595	0.311347	UKBB_PPP	DECODE	0.798138	719.92	Major depressive disorder	AGT	Proteome	PLASMA	MR	AGES	TwoSampleMR	0.00180723	0.0207831	0.930706		36280454	https://doi.org/10.1016/j.biopsych.2022.08.015	Lu et al Biol Psychiatry	BLOOD
AGT	P01019	333	CIS	BIP_PGC3_noukb	BOTH	+,+	0.228703	0.192595	0.311347	UKBB_PPP	DECODE	0.798138	719.92	Major depressive disorder	AGT	Proteome	PLASMA	MR	KORAF4	TwoSampleMR	-0.0247761	0.0155224	0.110454		36280454	https://doi.org/10.1016/j.biopsych.2022.08.015	Lu et al Biol Psychiatry	BLOOD
AGT	P01019	333	CIS	BIP_PGC3_noukb	BOTH	+,+	0.228703	0.192595	0.311347	UKBB_PPP	DECODE	0.798138	719.92	Major depressive disorder	AGT	Proteome	PLASMA	MR	FENLAND	TwoSampleMR	-0.0102143	0.0360594	0.776976		36280454	https://doi.org/10.1016/j.biopsych.2022.08.015	Lu et al Biol Psychiatry	BLOOD
AGT	P01019	333	CIS	BIP_PGC3_noukb	BOTH	+,+	0.228703	0.192595	0.311347	UKBB_PPP	DECODE	0.798138	719.92	Schizophrenia	AGT	Proteome	PLASMA	MR	AGES	TwoSampleMR	0.0117397	0.0349398	0.736872		36280454	https://doi.org/10.1016/j.biopsych.2022.08.015	Lu et al Biol Psychiatry	BLOOD
AGT	P01019	333	CIS	BIP_PGC3_noukb	BOTH	+,+	0.228703	0.192595	0.311347	UKBB_PPP	DECODE	0.798138	719.92	Schizophrenia	AGT	Proteome	PLASMA	MR	KORAF4	TwoSampleMR	0.0229838	0.0265672	0.386973		36280454	https://doi.org/10.1016/j.biopsych.2022.08.015	Lu et al Biol Psychiatry	BLOOD
AGT	P01019	333	CIS	BIP_PGC3_noukb	BOTH	+,+	0.228703	0.192595	0.311347	UKBB_PPP	DECODE	0.798138	719.92	Schizophrenia	AGT	Proteome	PLASMA	MR	FENLAND	TwoSampleMR	0.0222916	0.0316535	0.481284		36280454	https://doi.org/10.1016/j.biopsych.2022.08.015	Lu et al Biol Psychiatry	BLOOD
AGT	P01019	333	CIS	BIP_PGC3_noukb	BOTH	+,+	0.228703	0.192595	0.311347	UKBB_PPP	DECODE	0.798138	719.92	SCZ_PGC3	AGT	Transcriptome	DLPFC	MR	CMC+GTEX	MendelianRandomization			0.315649		35460606	10.1016/j.ajhg.2022.04.004	Jiang eet all Am J Hum Genet	BRAIN
AGT	P01019	333	CIS	BIP_PGC3_noukb	BOTH	+,+	0.228703	0.192595	0.311347	UKBB_PPP	DECODE	0.798138	719.92	SCZ_PGC3	AGT	Transcriptome	DLPFC	MR	CMC+GTEX	MendelianRandomization			0.311709		35460606	10.1016/j.ajhg.2022.04.004	Jiang eet all Am J Hum Genet	BRAIN
AGT	P01019	333	CIS	BIP_PGC3_noukb	BOTH	+,+	0.228703	0.192595	0.311347	UKBB_PPP	DECODE	0.798138	719.92	SCZ_PGC3	AGT	Transcriptome	DLPFC	MR	CMC+GTEX	MendelianRandomization			0.0081797		35460606	10.1016/j.ajhg.2022.04.004	Jiang eet all Am J Hum Genet	BRAIN
AGT	P01019	333	CIS	BIP_PGC3_noukb	BOTH	+,+	0.228703	0.192595	0.311347	UKBB_PPP	DECODE	0.798138	719.92	SCZ_PGC3	AGT	Transcriptome	DLPFC	MR	CMC+GTEX	EMIC			0.00641106		35460606	10.1016/j.ajhg.2022.04.004	Jiang eet all Am J Hum Genet	BRAIN
AGT	P01019	333	CIS	BIP_PGC3_noukb	BOTH	+,+	0.228703	0.192595	0.311347	UKBB_PPP	DECODE	0.798138	719.92	BIP_2019_Stahl_etall	AGT	Transcriptome	DLPFC	MR	CMC+GTEX	MendelianRandomization			0.944913		35460606	10.1016/j.ajhg.2022.04.004	Jiang eet all Am J Hum Genet	BRAIN
AGT	P01019	333	CIS	BIP_PGC3_noukb	BOTH	+,+	0.228703	0.192595	0.311347	UKBB_PPP	DECODE	0.798138	719.92	BIP_2019_Stahl_etall	AGT	Transcriptome	DLPFC	MR	CMC+GTEX	MendelianRandomization			0.961382		35460606	10.1016/j.ajhg.2022.04.004	Jiang eet all Am J Hum Genet	BRAIN
AGT	P01019	333	CIS	BIP_PGC3_noukb	BOTH	+,+	0.228703	0.192595	0.311347	UKBB_PPP	DECODE	0.798138	719.92	BIP_2019_Stahl_etall	AGT	Transcriptome	DLPFC	MR	CMC+GTEX	MendelianRandomization			0.623231		35460606	10.1016/j.ajhg.2022.04.004	Jiang eet all Am J Hum Genet	BRAIN
AGT	P01019	333	CIS	BIP_PGC3_noukb	BOTH	+,+	0.228703	0.192595	0.311347	UKBB_PPP	DECODE	0.798138	719.92	BIP_2019_Stahl_etall	AGT	Transcriptome	DLPFC	MR	CMC+GTEX	EMIC			0.0872598		35460606	10.1016/j.ajhg.2022.04.004	Jiang eet all Am J Hum Genet	BRAIN
AGT	P01019	333	CIS	BIP_PGC3_noukb	BOTH	+,+	0.228703	0.192595	0.311347	UKBB_PPP	DECODE	0.798138	719.92	Deepression_Wray_tall	AGT	Transcriptome	BRAIN DLPFC	MR	PsychENCODE	TwoSampleMR	0	0.01	0.754		35296807	10.1038/s41380-022-01507-9	Deng et all Mol Psychiatry	BRAIN
AGT	P01019	333	CIS	BIP_PGC3_noukb	BOTH	+,+	0.228703	0.192595	0.311347	UKBB_PPP	DECODE	0.798138	719.92	Deepression_Wray_tall	AGT	Proteiome	BLOOD	MR	AGES	TwoSampleMR	0	0.02	0.931		35296807	10.1038/s41380-022-01507-9	Deng et all Mol Psychiatry	BLOOD
AGT	P01019	333	CIS	BIP_PGC3_noukb	BOTH	+,+	0.228703	0.192595	0.311347	UKBB_PPP	DECODE	0.798138	719.92	SCZ_PGC3	AGT	Transcriptome	DLPFC	SMR	CMC+GTEX	SMR	-0.0344577	0.0137937	0.0124867		35460606	10.1016/j.ajhg.2022.04.004	Jiang eet all Am J Hum Genet	BRAIN
AGT	P01019	333	CIS	BIP_PGC3_noukb	BOTH	+,+	0.228703	0.192595	0.311347	UKBB_PPP	DECODE	0.798138	719.92	SCZ.Clozuk.2018	AGT	Transcriptome	BRAIN	SMR	PsychENCODE	SMR	-0.0032271	0.0127908	0.801		30545856	10.1126/science.aat8127	Gandal et all science	BRAIN
AGT	P01019	333	CIS	BIP_PGC3_noukb	BOTH	+,+	0.228703	0.192595	0.311347	UKBB_PPP	DECODE	0.798138	719.92	BD.PGC.ruderferCell2018	AGT	Transcriptome	BRAIN	SMR	PsychENCODE	SMR	-0.00235543	0.0200986	0.906706		30545856	10.1126/science.aat8127	Gandal et all science	BRAIN
AGT	P01019	333	CIS	BIP_PGC3_noukb	BOTH	+,+	0.228703	0.192595	0.311347	UKBB_PPP	DECODE	0.798138	719.92	MDD	AGT	Proteiome	BRAIN	SMR	BrainMeta	SMR	0.00385974	0.00584661	0.509146		37415601	10.3389/fgene.2023.1191264	Gedik et all Front Genet	BRAIN
AGT	P01019	333	CIS	BIP_PGC3_noukb	BOTH	+,+	0.228703	0.192595	0.311347	UKBB_PPP	DECODE	0.798138	719.92	BIP	AGT	Proteiome	BRAIN	SMR	BrainMeta	SMR	-0.0117965	0.0124696	0.344139		37415601	10.3389/fgene.2023.1191264	Gedik et all Front Genet	BRAIN
AGT	P01019	333	CIS	BIP_PGC3_noukb	BOTH	+,+	0.228703	0.192595	0.311347	UKBB_PPP	DECODE	0.798138	719.92	SCZ	AGT	Proteiome	BRAIN	SMR	BrainMeta	SMR	-0.0123711	0.00993629	0.213118		37415601	10.3389/fgene.2023.1191264	Gedik et all Front Genet	BRAIN
AGT	P01019	333	CIS	BIP_PGC3_noukb	BOTH	+,+	0.228703	0.192595	0.311347	UKBB_PPP	DECODE	0.798138	719.92	MDD	AGT	Proteiome	BRAIN	SMR	Wingo et al., 2022, in 722 samples	SMR	0.0114679	0.017431	0.510601		37415601	10.3389/fgene.2023.1191264	Gedik et all Front Genet	BRAIN
AGT	P01019	333	CIS	BIP_PGC3_noukb	BOTH	+,+	0.228703	0.192595	0.311347	UKBB_PPP	DECODE	0.798138	719.92	BIP	AGT	Proteiome	BRAIN	SMR	Wingo et al., 2022, in 722 samples	SMR	-0.0350492	0.0373106	0.347531		37415601	10.3389/fgene.2023.1191264	Gedik et all Front Genet	BRAIN
AGT	P01019	333	CIS	BIP_PGC3_noukb	BOTH	+,+	0.228703	0.192595	0.311347	UKBB_PPP	DECODE	0.798138	719.92	SCZ	AGT	Proteiome	BRAIN	SMR	Wingo et al., 2022, in 722 samples	SMR	-0.0367563	0.0298822	0.218682		37415601	10.3389/fgene.2023.1191264	Gedik et all Front Genet	BRAIN
AGT	P01019	333	CIS	BIP_PGC3_noukb	BOTH	+,+	0.228703	0.192595	0.311347	UKBB_PPP	DECODE	0.798138	719.92	MDD	AGT	Proteiome	BLOOD	SMR	deCODE	SMR	0.00396825	0.0248925	0.873342		37415601	10.3389/fgene.2023.1191264	Gedik et all Front Genet	BLOOD
AGT	P01019	333	CIS	BIP_PGC3_noukb	BOTH	+,+	0.228703	0.192595	0.311347	UKBB_PPP	DECODE	0.798138	719.92	BIP	AGT	Proteiome	BLOOD	SMR	deCODE	SMR	0.0501302	0.0538083	0.35152		37415601	10.3389/fgene.2023.1191264	Gedik et all Front Genet	BLOOD
AGT	P01019	333	CIS	BIP_PGC3_noukb	BOTH	+,+	0.228703	0.192595	0.311347	UKBB_PPP	DECODE	0.798138	719.92	SCZ	AGT	Transcriptome	BRAIN_DLPFC	TWAS	CMC	FUSION	0.13207		0.895		31691811	10.1093/hmg/ddz253	Hall et al Hum Mol Genet	BRAIN
AGT	P01019	333	CIS	BIP_PGC3_noukb	BOTH	+,+	0.228703	0.192595	0.311347	UKBB_PPP	DECODE	0.798138	719.92	SCZ.Clozuk.2018	AGT	Transcriptome	BRAIN	TWAS	PsychENCODE	FUSION	-0.85046		0.395		30545856	10.1126/science.aat8127	Gandal et all science	BRAIN
AGT	P01019	333	CIS	BIP_PGC3_noukb	BOTH	+,+	0.228703	0.192595	0.311347	UKBB_PPP	DECODE	0.798138	719.92	BD.PGC.ruderferCell2018	AGT	Transcriptome	BRAIN	TWAS	PsychENCODE	FUSION	0.21646		0.829		30545856	10.1126/science.aat8127	Gandal et all science	BRAIN
AGT	P01019	333	CIS	BIP_PGC3_noukb	BOTH	+,+	0.228703	0.192595	0.311347	UKBB_PPP	DECODE	0.798138	719.92	Depression Howard et all	AGT	Proteiome	BRAIN	PWAS	ROS/MAP	FUSION	1.19559		0.232		33846625	10.1038/s41593-021-00832-6	Wingo Nat Neurosci	BRAIN
AGT	P01019	333	CIS	BIP_PGC3_noukb	BOTH	+,+	0.228703	0.192595	0.311347	UKBB_PPP	DECODE	0.798138	719.92	Schizophrenia	AGT	Transcriptome	brain caudate nucleus	TWAS	Gtex	Fusion			0.0937293		36319771	10.1038/s41593-022-01182-7	Benjamin KJM	brain caudate nucleus
AGT	P01019	333	CIS	Depression_iPSYCH_2023	BOTH	+,+	0.374611	0.233172	0.515005	UKBB_PPP	DECODE	1.01822	871.597	SCZ	AGT	Proteome	PLASMA	MR	deCODE	TwoSampleMR	0.0255956	0.0393218	0.515093		37085628	10.1007/s00439-023-02562-0	Dang et al Human Genetics	BLOOD
AGT	P01019	333	CIS	Depression_iPSYCH_2023	BOTH	+,+	0.374611	0.233172	0.515005	UKBB_PPP	DECODE	1.01822	871.597	BIP	AGT	Proteome	PLASMA	MR	deCODE	TwoSampleMR	0.0501302	0.0537518	0.351014		37085628	10.1007/s00439-023-02562-0	Dang et al Human Genetics	BLOOD
AGT	P01019	333	CIS	Depression_iPSYCH_2023	BOTH	+,+	0.374611	0.233172	0.515005	UKBB_PPP	DECODE	1.01822	871.597	MDD	AGT	Proteome	PLASMA	MR	deCODE	TwoSampleMR	0.00830681	0.0199611	0.6773		37085628	10.1007/s00439-023-02562-0	Dang et al Human Genetics	BLOOD
AGT	P01019	333	CIS	Depression_iPSYCH_2023	BOTH	+,+	0.374611	0.233172	0.515005	UKBB_PPP	DECODE	1.01822	871.597	Bipolar disorder	AGT	Proteome	PLASMA	MR	AGES	TwoSampleMR	0.0442695	0.0442771	0.317393		36280454	https://doi.org/10.1016/j.biopsych.2022.08.015	Lu et al Biol Psychiatry	BLOOD
AGT	P01019	333	CIS	Depression_iPSYCH_2023	BOTH	+,+	0.374611	0.233172	0.515005	UKBB_PPP	DECODE	1.01822	871.597	Bipolar disorder	AGT	Proteome	PLASMA	MR	KORAF4	TwoSampleMR	0.0689698	0.0331343	0.0373863		36280454	https://doi.org/10.1016/j.biopsych.2022.08.015	Lu et al Biol Psychiatry	BLOOD
AGT	P01019	333	CIS	Depression_iPSYCH_2023	BOTH	+,+	0.374611	0.233172	0.515005	UKBB_PPP	DECODE	1.01822	871.597	Bipolar disorder	AGT	Proteome	PLASMA	MR	FENLAND	TwoSampleMR	0.0546477	0.0471092	0.24604		36280454	https://doi.org/10.1016/j.biopsych.2022.08.015	Lu et al Biol Psychiatry	BLOOD
AGT	P01019	333	CIS	Depression_iPSYCH_2023	BOTH	+,+	0.374611	0.233172	0.515005	UKBB_PPP	DECODE	1.01822	871.597	Major depressive disorder	AGT	Proteome	PLASMA	MR	AGES	TwoSampleMR	0.00180723	0.0207831	0.930706		36280454	https://doi.org/10.1016/j.biopsych.2022.08.015	Lu et al Biol Psychiatry	BLOOD
AGT	P01019	333	CIS	Depression_iPSYCH_2023	BOTH	+,+	0.374611	0.233172	0.515005	UKBB_PPP	DECODE	1.01822	871.597	Major depressive disorder	AGT	Proteome	PLASMA	MR	KORAF4	TwoSampleMR	-0.0247761	0.0155224	0.110454		36280454	https://doi.org/10.1016/j.biopsych.2022.08.015	Lu et al Biol Psychiatry	BLOOD
AGT	P01019	333	CIS	Depression_iPSYCH_2023	BOTH	+,+	0.374611	0.233172	0.515005	UKBB_PPP	DECODE	1.01822	871.597	Major depressive disorder	AGT	Proteome	PLASMA	MR	FENLAND	TwoSampleMR	-0.0102143	0.0360594	0.776976		36280454	https://doi.org/10.1016/j.biopsych.2022.08.015	Lu et al Biol Psychiatry	BLOOD
AGT	P01019	333	CIS	Depression_iPSYCH_2023	BOTH	+,+	0.374611	0.233172	0.515005	UKBB_PPP	DECODE	1.01822	871.597	Schizophrenia	AGT	Proteome	PLASMA	MR	AGES	TwoSampleMR	0.0117397	0.0349398	0.736872		36280454	https://doi.org/10.1016/j.biopsych.2022.08.015	Lu et al Biol Psychiatry	BLOOD
AGT	P01019	333	CIS	Depression_iPSYCH_2023	BOTH	+,+	0.374611	0.233172	0.515005	UKBB_PPP	DECODE	1.01822	871.597	Schizophrenia	AGT	Proteome	PLASMA	MR	KORAF4	TwoSampleMR	0.0229838	0.0265672	0.386973		36280454	https://doi.org/10.1016/j.biopsych.2022.08.015	Lu et al Biol Psychiatry	BLOOD
AGT	P01019	333	CIS	Depression_iPSYCH_2023	BOTH	+,+	0.374611	0.233172	0.515005	UKBB_PPP	DECODE	1.01822	871.597	Schizophrenia	AGT	Proteome	PLASMA	MR	FENLAND	TwoSampleMR	0.0222916	0.0316535	0.481284		36280454	https://doi.org/10.1016/j.biopsych.2022.08.015	Lu et al Biol Psychiatry	BLOOD
AGT	P01019	333	CIS	Depression_iPSYCH_2023	BOTH	+,+	0.374611	0.233172	0.515005	UKBB_PPP	DECODE	1.01822	871.597	SCZ_PGC3	AGT	Transcriptome	DLPFC	MR	CMC+GTEX	MendelianRandomization			0.315649		35460606	10.1016/j.ajhg.2022.04.004	Jiang eet all Am J Hum Genet	BRAIN
AGT	P01019	333	CIS	Depression_iPSYCH_2023	BOTH	+,+	0.374611	0.233172	0.515005	UKBB_PPP	DECODE	1.01822	871.597	SCZ_PGC3	AGT	Transcriptome	DLPFC	MR	CMC+GTEX	MendelianRandomization			0.311709		35460606	10.1016/j.ajhg.2022.04.004	Jiang eet all Am J Hum Genet	BRAIN
AGT	P01019	333	CIS	Depression_iPSYCH_2023	BOTH	+,+	0.374611	0.233172	0.515005	UKBB_PPP	DECODE	1.01822	871.597	SCZ_PGC3	AGT	Transcriptome	DLPFC	MR	CMC+GTEX	MendelianRandomization			0.0081797		35460606	10.1016/j.ajhg.2022.04.004	Jiang eet all Am J Hum Genet	BRAIN
AGT	P01019	333	CIS	Depression_iPSYCH_2023	BOTH	+,+	0.374611	0.233172	0.515005	UKBB_PPP	DECODE	1.01822	871.597	SCZ_PGC3	AGT	Transcriptome	DLPFC	MR	CMC+GTEX	EMIC			0.00641106		35460606	10.1016/j.ajhg.2022.04.004	Jiang eet all Am J Hum Genet	BRAIN
AGT	P01019	333	CIS	Depression_iPSYCH_2023	BOTH	+,+	0.374611	0.233172	0.515005	UKBB_PPP	DECODE	1.01822	871.597	BIP_2019_Stahl_etall	AGT	Transcriptome	DLPFC	MR	CMC+GTEX	MendelianRandomization			0.944913		35460606	10.1016/j.ajhg.2022.04.004	Jiang eet all Am J Hum Genet	BRAIN
AGT	P01019	333	CIS	Depression_iPSYCH_2023	BOTH	+,+	0.374611	0.233172	0.515005	UKBB_PPP	DECODE	1.01822	871.597	BIP_2019_Stahl_etall	AGT	Transcriptome	DLPFC	MR	CMC+GTEX	MendelianRandomization			0.961382		35460606	10.1016/j.ajhg.2022.04.004	Jiang eet all Am J Hum Genet	BRAIN
AGT	P01019	333	CIS	Depression_iPSYCH_2023	BOTH	+,+	0.374611	0.233172	0.515005	UKBB_PPP	DECODE	1.01822	871.597	BIP_2019_Stahl_etall	AGT	Transcriptome	DLPFC	MR	CMC+GTEX	MendelianRandomization			0.623231		35460606	10.1016/j.ajhg.2022.04.004	Jiang eet all Am J Hum Genet	BRAIN
AGT	P01019	333	CIS	Depression_iPSYCH_2023	BOTH	+,+	0.374611	0.233172	0.515005	UKBB_PPP	DECODE	1.01822	871.597	BIP_2019_Stahl_etall	AGT	Transcriptome	DLPFC	MR	CMC+GTEX	EMIC			0.0872598		35460606	10.1016/j.ajhg.2022.04.004	Jiang eet all Am J Hum Genet	BRAIN
AGT	P01019	333	CIS	Depression_iPSYCH_2023	BOTH	+,+	0.374611	0.233172	0.515005	UKBB_PPP	DECODE	1.01822	871.597	Deepression_Wray_tall	AGT	Transcriptome	BRAIN DLPFC	MR	PsychENCODE	TwoSampleMR	0	0.01	0.754		35296807	10.1038/s41380-022-01507-9	Deng et all Mol Psychiatry	BRAIN
AGT	P01019	333	CIS	Depression_iPSYCH_2023	BOTH	+,+	0.374611	0.233172	0.515005	UKBB_PPP	DECODE	1.01822	871.597	Deepression_Wray_tall	AGT	Proteiome	BLOOD	MR	AGES	TwoSampleMR	0	0.02	0.931		35296807	10.1038/s41380-022-01507-9	Deng et all Mol Psychiatry	BLOOD
AGT	P01019	333	CIS	Depression_iPSYCH_2023	BOTH	+,+	0.374611	0.233172	0.515005	UKBB_PPP	DECODE	1.01822	871.597	SCZ_PGC3	AGT	Transcriptome	DLPFC	SMR	CMC+GTEX	SMR	-0.0344577	0.0137937	0.0124867		35460606	10.1016/j.ajhg.2022.04.004	Jiang eet all Am J Hum Genet	BRAIN
AGT	P01019	333	CIS	Depression_iPSYCH_2023	BOTH	+,+	0.374611	0.233172	0.515005	UKBB_PPP	DECODE	1.01822	871.597	SCZ.Clozuk.2018	AGT	Transcriptome	BRAIN	SMR	PsychENCODE	SMR	-0.0032271	0.0127908	0.801		30545856	10.1126/science.aat8127	Gandal et all science	BRAIN
AGT	P01019	333	CIS	Depression_iPSYCH_2023	BOTH	+,+	0.374611	0.233172	0.515005	UKBB_PPP	DECODE	1.01822	871.597	BD.PGC.ruderferCell2018	AGT	Transcriptome	BRAIN	SMR	PsychENCODE	SMR	-0.00235543	0.0200986	0.906706		30545856	10.1126/science.aat8127	Gandal et all science	BRAIN
AGT	P01019	333	CIS	Depression_iPSYCH_2023	BOTH	+,+	0.374611	0.233172	0.515005	UKBB_PPP	DECODE	1.01822	871.597	MDD	AGT	Proteiome	BRAIN	SMR	BrainMeta	SMR	0.00385974	0.00584661	0.509146		37415601	10.3389/fgene.2023.1191264	Gedik et all Front Genet	BRAIN
AGT	P01019	333	CIS	Depression_iPSYCH_2023	BOTH	+,+	0.374611	0.233172	0.515005	UKBB_PPP	DECODE	1.01822	871.597	BIP	AGT	Proteiome	BRAIN	SMR	BrainMeta	SMR	-0.0117965	0.0124696	0.344139		37415601	10.3389/fgene.2023.1191264	Gedik et all Front Genet	BRAIN
AGT	P01019	333	CIS	Depression_iPSYCH_2023	BOTH	+,+	0.374611	0.233172	0.515005	UKBB_PPP	DECODE	1.01822	871.597	SCZ	AGT	Proteiome	BRAIN	SMR	BrainMeta	SMR	-0.0123711	0.00993629	0.213118		37415601	10.3389/fgene.2023.1191264	Gedik et all Front Genet	BRAIN
AGT	P01019	333	CIS	Depression_iPSYCH_2023	BOTH	+,+	0.374611	0.233172	0.515005	UKBB_PPP	DECODE	1.01822	871.597	MDD	AGT	Proteiome	BRAIN	SMR	Wingo et al., 2022, in 722 samples	SMR	0.0114679	0.017431	0.510601		37415601	10.3389/fgene.2023.1191264	Gedik et all Front Genet	BRAIN
AGT	P01019	333	CIS	Depression_iPSYCH_2023	BOTH	+,+	0.374611	0.233172	0.515005	UKBB_PPP	DECODE	1.01822	871.597	BIP	AGT	Proteiome	BRAIN	SMR	Wingo et al., 2022, in 722 samples	SMR	-0.0350492	0.0373106	0.347531		37415601	10.3389/fgene.2023.1191264	Gedik et all Front Genet	BRAIN
AGT	P01019	333	CIS	Depression_iPSYCH_2023	BOTH	+,+	0.374611	0.233172	0.515005	UKBB_PPP	DECODE	1.01822	871.597	SCZ	AGT	Proteiome	BRAIN	SMR	Wingo et al., 2022, in 722 samples	SMR	-0.0367563	0.0298822	0.218682		37415601	10.3389/fgene.2023.1191264	Gedik et all Front Genet	BRAIN
AGT	P01019	333	CIS	Depression_iPSYCH_2023	BOTH	+,+	0.374611	0.233172	0.515005	UKBB_PPP	DECODE	1.01822	871.597	MDD	AGT	Proteiome	BLOOD	SMR	deCODE	SMR	0.00396825	0.0248925	0.873342		37415601	10.3389/fgene.2023.1191264	Gedik et all Front Genet	BLOOD
AGT	P01019	333	CIS	Depression_iPSYCH_2023	BOTH	+,+	0.374611	0.233172	0.515005	UKBB_PPP	DECODE	1.01822	871.597	BIP	AGT	Proteiome	BLOOD	SMR	deCODE	SMR	0.0501302	0.0538083	0.35152		37415601	10.3389/fgene.2023.1191264	Gedik et all Front Genet	BLOOD
AGT	P01019	333	CIS	Depression_iPSYCH_2023	BOTH	+,+	0.374611	0.233172	0.515005	UKBB_PPP	DECODE	1.01822	871.597	SCZ	AGT	Transcriptome	BRAIN_DLPFC	TWAS	CMC	FUSION	0.13207		0.895		31691811	10.1093/hmg/ddz253	Hall et al Hum Mol Genet	BRAIN
AGT	P01019	333	CIS	Depression_iPSYCH_2023	BOTH	+,+	0.374611	0.233172	0.515005	UKBB_PPP	DECODE	1.01822	871.597	SCZ.Clozuk.2018	AGT	Transcriptome	BRAIN	TWAS	PsychENCODE	FUSION	-0.85046		0.395		30545856	10.1126/science.aat8127	Gandal et all science	BRAIN
AGT	P01019	333	CIS	Depression_iPSYCH_2023	BOTH	+,+	0.374611	0.233172	0.515005	UKBB_PPP	DECODE	1.01822	871.597	BD.PGC.ruderferCell2018	AGT	Transcriptome	BRAIN	TWAS	PsychENCODE	FUSION	0.21646		0.829		30545856	10.1126/science.aat8127	Gandal et all science	BRAIN
AGT	P01019	333	CIS	Depression_iPSYCH_2023	BOTH	+,+	0.374611	0.233172	0.515005	UKBB_PPP	DECODE	1.01822	871.597	Depression Howard et all	AGT	Proteiome	BRAIN	PWAS	ROS/MAP	FUSION	1.19559		0.232		33846625	10.1038/s41593-021-00832-6	Wingo Nat Neurosci	BRAIN
AGT	P01019	333	CIS	Depression_iPSYCH_2023	BOTH	+,+	0.374611	0.233172	0.515005	UKBB_PPP	DECODE	1.01822	871.597	Schizophrenia	AGT	Transcriptome	brain caudate nucleus	TWAS	Gtex	Fusion			0.0937293		36319771	10.1038/s41593-022-01182-7	Benjamin KJM	brain caudate nucleus
AGT	P01019	333	CIS	PGC3_SCZ_NoUKB	BOTH	+,+	0.81325	0.620994	0.81325	UKBB_PPP	metap	1.23145	2321.28	SCZ	AGT	Proteome	PLASMA	MR	deCODE	TwoSampleMR	0.0255956	0.0393218	0.515093		37085628	10.1007/s00439-023-02562-0	Dang et al Human Genetics	BLOOD
AGT	P01019	333	CIS	PGC3_SCZ_NoUKB	BOTH	+,+	0.81325	0.620994	0.81325	UKBB_PPP	metap	1.23145	2321.28	BIP	AGT	Proteome	PLASMA	MR	deCODE	TwoSampleMR	0.0501302	0.0537518	0.351014		37085628	10.1007/s00439-023-02562-0	Dang et al Human Genetics	BLOOD
AGT	P01019	333	CIS	PGC3_SCZ_NoUKB	BOTH	+,+	0.81325	0.620994	0.81325	UKBB_PPP	metap	1.23145	2321.28	MDD	AGT	Proteome	PLASMA	MR	deCODE	TwoSampleMR	0.00830681	0.0199611	0.6773		37085628	10.1007/s00439-023-02562-0	Dang et al Human Genetics	BLOOD
AGT	P01019	333	CIS	PGC3_SCZ_NoUKB	BOTH	+,+	0.81325	0.620994	0.81325	UKBB_PPP	metap	1.23145	2321.28	Bipolar disorder	AGT	Proteome	PLASMA	MR	AGES	TwoSampleMR	0.0442695	0.0442771	0.317393		36280454	https://doi.org/10.1016/j.biopsych.2022.08.015	Lu et al Biol Psychiatry	BLOOD
AGT	P01019	333	CIS	PGC3_SCZ_NoUKB	BOTH	+,+	0.81325	0.620994	0.81325	UKBB_PPP	metap	1.23145	2321.28	Bipolar disorder	AGT	Proteome	PLASMA	MR	KORAF4	TwoSampleMR	0.0689698	0.0331343	0.0373863		36280454	https://doi.org/10.1016/j.biopsych.2022.08.015	Lu et al Biol Psychiatry	BLOOD
AGT	P01019	333	CIS	PGC3_SCZ_NoUKB	BOTH	+,+	0.81325	0.620994	0.81325	UKBB_PPP	metap	1.23145	2321.28	Bipolar disorder	AGT	Proteome	PLASMA	MR	FENLAND	TwoSampleMR	0.0546477	0.0471092	0.24604		36280454	https://doi.org/10.1016/j.biopsych.2022.08.015	Lu et al Biol Psychiatry	BLOOD
AGT	P01019	333	CIS	PGC3_SCZ_NoUKB	BOTH	+,+	0.81325	0.620994	0.81325	UKBB_PPP	metap	1.23145	2321.28	Major depressive disorder	AGT	Proteome	PLASMA	MR	AGES	TwoSampleMR	0.00180723	0.0207831	0.930706		36280454	https://doi.org/10.1016/j.biopsych.2022.08.015	Lu et al Biol Psychiatry	BLOOD
AGT	P01019	333	CIS	PGC3_SCZ_NoUKB	BOTH	+,+	0.81325	0.620994	0.81325	UKBB_PPP	metap	1.23145	2321.28	Major depressive disorder	AGT	Proteome	PLASMA	MR	KORAF4	TwoSampleMR	-0.0247761	0.0155224	0.110454		36280454	https://doi.org/10.1016/j.biopsych.2022.08.015	Lu et al Biol Psychiatry	BLOOD
AGT	P01019	333	CIS	PGC3_SCZ_NoUKB	BOTH	+,+	0.81325	0.620994	0.81325	UKBB_PPP	metap	1.23145	2321.28	Major depressive disorder	AGT	Proteome	PLASMA	MR	FENLAND	TwoSampleMR	-0.0102143	0.0360594	0.776976		36280454	https://doi.org/10.1016/j.biopsych.2022.08.015	Lu et al Biol Psychiatry	BLOOD
AGT	P01019	333	CIS	PGC3_SCZ_NoUKB	BOTH	+,+	0.81325	0.620994	0.81325	UKBB_PPP	metap	1.23145	2321.28	Schizophrenia	AGT	Proteome	PLASMA	MR	AGES	TwoSampleMR	0.0117397	0.0349398	0.736872		36280454	https://doi.org/10.1016/j.biopsych.2022.08.015	Lu et al Biol Psychiatry	BLOOD
AGT	P01019	333	CIS	PGC3_SCZ_NoUKB	BOTH	+,+	0.81325	0.620994	0.81325	UKBB_PPP	metap	1.23145	2321.28	Schizophrenia	AGT	Proteome	PLASMA	MR	KORAF4	TwoSampleMR	0.0229838	0.0265672	0.386973		36280454	https://doi.org/10.1016/j.biopsych.2022.08.015	Lu et al Biol Psychiatry	BLOOD
AGT	P01019	333	CIS	PGC3_SCZ_NoUKB	BOTH	+,+	0.81325	0.620994	0.81325	UKBB_PPP	metap	1.23145	2321.28	Schizophrenia	AGT	Proteome	PLASMA	MR	FENLAND	TwoSampleMR	0.0222916	0.0316535	0.481284		36280454	https://doi.org/10.1016/j.biopsych.2022.08.015	Lu et al Biol Psychiatry	BLOOD
AGT	P01019	333	CIS	PGC3_SCZ_NoUKB	BOTH	+,+	0.81325	0.620994	0.81325	UKBB_PPP	metap	1.23145	2321.28	SCZ_PGC3	AGT	Transcriptome	DLPFC	MR	CMC+GTEX	MendelianRandomization			0.315649		35460606	10.1016/j.ajhg.2022.04.004	Jiang eet all Am J Hum Genet	BRAIN
AGT	P01019	333	CIS	PGC3_SCZ_NoUKB	BOTH	+,+	0.81325	0.620994	0.81325	UKBB_PPP	metap	1.23145	2321.28	SCZ_PGC3	AGT	Transcriptome	DLPFC	MR	CMC+GTEX	MendelianRandomization			0.311709		35460606	10.1016/j.ajhg.2022.04.004	Jiang eet all Am J Hum Genet	BRAIN
AGT	P01019	333	CIS	PGC3_SCZ_NoUKB	BOTH	+,+	0.81325	0.620994	0.81325	UKBB_PPP	metap	1.23145	2321.28	SCZ_PGC3	AGT	Transcriptome	DLPFC	MR	CMC+GTEX	MendelianRandomization			0.0081797		35460606	10.1016/j.ajhg.2022.04.004	Jiang eet all Am J Hum Genet	BRAIN
AGT	P01019	333	CIS	PGC3_SCZ_NoUKB	BOTH	+,+	0.81325	0.620994	0.81325	UKBB_PPP	metap	1.23145	2321.28	SCZ_PGC3	AGT	Transcriptome	DLPFC	MR	CMC+GTEX	EMIC			0.00641106		35460606	10.1016/j.ajhg.2022.04.004	Jiang eet all Am J Hum Genet	BRAIN
AGT	P01019	333	CIS	PGC3_SCZ_NoUKB	BOTH	+,+	0.81325	0.620994	0.81325	UKBB_PPP	metap	1.23145	2321.28	BIP_2019_Stahl_etall	AGT	Transcriptome	DLPFC	MR	CMC+GTEX	MendelianRandomization			0.944913		35460606	10.1016/j.ajhg.2022.04.004	Jiang eet all Am J Hum Genet	BRAIN
AGT	P01019	333	CIS	PGC3_SCZ_NoUKB	BOTH	+,+	0.81325	0.620994	0.81325	UKBB_PPP	metap	1.23145	2321.28	BIP_2019_Stahl_etall	AGT	Transcriptome	DLPFC	MR	CMC+GTEX	MendelianRandomization			0.961382		35460606	10.1016/j.ajhg.2022.04.004	Jiang eet all Am J Hum Genet	BRAIN
AGT	P01019	333	CIS	PGC3_SCZ_NoUKB	BOTH	+,+	0.81325	0.620994	0.81325	UKBB_PPP	metap	1.23145	2321.28	BIP_2019_Stahl_etall	AGT	Transcriptome	DLPFC	MR	CMC+GTEX	MendelianRandomization			0.623231		35460606	10.1016/j.ajhg.2022.04.004	Jiang eet all Am J Hum Genet	BRAIN
AGT	P01019	333	CIS	PGC3_SCZ_NoUKB	BOTH	+,+	0.81325	0.620994	0.81325	UKBB_PPP	metap	1.23145	2321.28	BIP_2019_Stahl_etall	AGT	Transcriptome	DLPFC	MR	CMC+GTEX	EMIC			0.0872598		35460606	10.1016/j.ajhg.2022.04.004	Jiang eet all Am J Hum Genet	BRAIN
AGT	P01019	333	CIS	PGC3_SCZ_NoUKB	BOTH	+,+	0.81325	0.620994	0.81325	UKBB_PPP	metap	1.23145	2321.28	Deepression_Wray_tall	AGT	Transcriptome	BRAIN DLPFC	MR	PsychENCODE	TwoSampleMR	0	0.01	0.754		35296807	10.1038/s41380-022-01507-9	Deng et all Mol Psychiatry	BRAIN
AGT	P01019	333	CIS	PGC3_SCZ_NoUKB	BOTH	+,+	0.81325	0.620994	0.81325	UKBB_PPP	metap	1.23145	2321.28	Deepression_Wray_tall	AGT	Proteiome	BLOOD	MR	AGES	TwoSampleMR	0	0.02	0.931		35296807	10.1038/s41380-022-01507-9	Deng et all Mol Psychiatry	BLOOD
AGT	P01019	333	CIS	PGC3_SCZ_NoUKB	BOTH	+,+	0.81325	0.620994	0.81325	UKBB_PPP	metap	1.23145	2321.28	SCZ_PGC3	AGT	Transcriptome	DLPFC	SMR	CMC+GTEX	SMR	-0.0344577	0.0137937	0.0124867		35460606	10.1016/j.ajhg.2022.04.004	Jiang eet all Am J Hum Genet	BRAIN
AGT	P01019	333	CIS	PGC3_SCZ_NoUKB	BOTH	+,+	0.81325	0.620994	0.81325	UKBB_PPP	metap	1.23145	2321.28	SCZ.Clozuk.2018	AGT	Transcriptome	BRAIN	SMR	PsychENCODE	SMR	-0.0032271	0.0127908	0.801		30545856	10.1126/science.aat8127	Gandal et all science	BRAIN
AGT	P01019	333	CIS	PGC3_SCZ_NoUKB	BOTH	+,+	0.81325	0.620994	0.81325	UKBB_PPP	metap	1.23145	2321.28	BD.PGC.ruderferCell2018	AGT	Transcriptome	BRAIN	SMR	PsychENCODE	SMR	-0.00235543	0.0200986	0.906706		30545856	10.1126/science.aat8127	Gandal et all science	BRAIN
AGT	P01019	333	CIS	PGC3_SCZ_NoUKB	BOTH	+,+	0.81325	0.620994	0.81325	UKBB_PPP	metap	1.23145	2321.28	MDD	AGT	Proteiome	BRAIN	SMR	BrainMeta	SMR	0.00385974	0.00584661	0.509146		37415601	10.3389/fgene.2023.1191264	Gedik et all Front Genet	BRAIN
AGT	P01019	333	CIS	PGC3_SCZ_NoUKB	BOTH	+,+	0.81325	0.620994	0.81325	UKBB_PPP	metap	1.23145	2321.28	BIP	AGT	Proteiome	BRAIN	SMR	BrainMeta	SMR	-0.0117965	0.0124696	0.344139		37415601	10.3389/fgene.2023.1191264	Gedik et all Front Genet	BRAIN
AGT	P01019	333	CIS	PGC3_SCZ_NoUKB	BOTH	+,+	0.81325	0.620994	0.81325	UKBB_PPP	metap	1.23145	2321.28	SCZ	AGT	Proteiome	BRAIN	SMR	BrainMeta	SMR	-0.0123711	0.00993629	0.213118		37415601	10.3389/fgene.2023.1191264	Gedik et all Front Genet	BRAIN
AGT	P01019	333	CIS	PGC3_SCZ_NoUKB	BOTH	+,+	0.81325	0.620994	0.81325	UKBB_PPP	metap	1.23145	2321.28	MDD	AGT	Proteiome	BRAIN	SMR	Wingo et al., 2022, in 722 samples	SMR	0.0114679	0.017431	0.510601		37415601	10.3389/fgene.2023.1191264	Gedik et all Front Genet	BRAIN
AGT	P01019	333	CIS	PGC3_SCZ_NoUKB	BOTH	+,+	0.81325	0.620994	0.81325	UKBB_PPP	metap	1.23145	2321.28	BIP	AGT	Proteiome	BRAIN	SMR	Wingo et al., 2022, in 722 samples	SMR	-0.0350492	0.0373106	0.347531		37415601	10.3389/fgene.2023.1191264	Gedik et all Front Genet	BRAIN
AGT	P01019	333	CIS	PGC3_SCZ_NoUKB	BOTH	+,+	0.81325	0.620994	0.81325	UKBB_PPP	metap	1.23145	2321.28	SCZ	AGT	Proteiome	BRAIN	SMR	Wingo et al., 2022, in 722 samples	SMR	-0.0367563	0.0298822	0.218682		37415601	10.3389/fgene.2023.1191264	Gedik et all Front Genet	BRAIN
AGT	P01019	333	CIS	PGC3_SCZ_NoUKB	BOTH	+,+	0.81325	0.620994	0.81325	UKBB_PPP	metap	1.23145	2321.28	MDD	AGT	Proteiome	BLOOD	SMR	deCODE	SMR	0.00396825	0.0248925	0.873342		37415601	10.3389/fgene.2023.1191264	Gedik et all Front Genet	BLOOD
AGT	P01019	333	CIS	PGC3_SCZ_NoUKB	BOTH	+,+	0.81325	0.620994	0.81325	UKBB_PPP	metap	1.23145	2321.28	BIP	AGT	Proteiome	BLOOD	SMR	deCODE	SMR	0.0501302	0.0538083	0.35152		37415601	10.3389/fgene.2023.1191264	Gedik et all Front Genet	BLOOD
AGT	P01019	333	CIS	PGC3_SCZ_NoUKB	BOTH	+,+	0.81325	0.620994	0.81325	UKBB_PPP	metap	1.23145	2321.28	SCZ	AGT	Transcriptome	BRAIN_DLPFC	TWAS	CMC	FUSION	0.13207		0.895		31691811	10.1093/hmg/ddz253	Hall et al Hum Mol Genet	BRAIN
AGT	P01019	333	CIS	PGC3_SCZ_NoUKB	BOTH	+,+	0.81325	0.620994	0.81325	UKBB_PPP	metap	1.23145	2321.28	SCZ.Clozuk.2018	AGT	Transcriptome	BRAIN	TWAS	PsychENCODE	FUSION	-0.85046		0.395		30545856	10.1126/science.aat8127	Gandal et all science	BRAIN
AGT	P01019	333	CIS	PGC3_SCZ_NoUKB	BOTH	+,+	0.81325	0.620994	0.81325	UKBB_PPP	metap	1.23145	2321.28	BD.PGC.ruderferCell2018	AGT	Transcriptome	BRAIN	TWAS	PsychENCODE	FUSION	0.21646		0.829		30545856	10.1126/science.aat8127	Gandal et all science	BRAIN
AGT	P01019	333	CIS	PGC3_SCZ_NoUKB	BOTH	+,+	0.81325	0.620994	0.81325	UKBB_PPP	metap	1.23145	2321.28	Depression Howard et all	AGT	Proteiome	BRAIN	PWAS	ROS/MAP	FUSION	1.19559		0.232		33846625	10.1038/s41593-021-00832-6	Wingo Nat Neurosci	BRAIN
AGT	P01019	333	CIS	PGC3_SCZ_NoUKB	BOTH	+,+	0.81325	0.620994	0.81325	UKBB_PPP	metap	1.23145	2321.28	Schizophrenia	AGT	Transcriptome	brain caudate nucleus	TWAS	Gtex	Fusion			0.0937293		36319771	10.1038/s41593-022-01182-7	Benjamin KJM	brain caudate nucleus
AGT	P01019	333	TRANS	BIP_PGC3_noukb	BOTH	+,+	0.448313	0.220934	0.712149	UKBB_PPP	DECODE	0.563168	1504.78	SCZ	AGT	Proteome	PLASMA	MR	deCODE	TwoSampleMR	0.0255956	0.0393218	0.515093		37085628	10.1007/s00439-023-02562-0	Dang et al Human Genetics	BLOOD
AGT	P01019	333	TRANS	BIP_PGC3_noukb	BOTH	+,+	0.448313	0.220934	0.712149	UKBB_PPP	DECODE	0.563168	1504.78	BIP	AGT	Proteome	PLASMA	MR	deCODE	TwoSampleMR	0.0501302	0.0537518	0.351014		37085628	10.1007/s00439-023-02562-0	Dang et al Human Genetics	BLOOD
AGT	P01019	333	TRANS	BIP_PGC3_noukb	BOTH	+,+	0.448313	0.220934	0.712149	UKBB_PPP	DECODE	0.563168	1504.78	MDD	AGT	Proteome	PLASMA	MR	deCODE	TwoSampleMR	0.00830681	0.0199611	0.6773		37085628	10.1007/s00439-023-02562-0	Dang et al Human Genetics	BLOOD
AGT	P01019	333	TRANS	BIP_PGC3_noukb	BOTH	+,+	0.448313	0.220934	0.712149	UKBB_PPP	DECODE	0.563168	1504.78	Bipolar disorder	AGT	Proteome	PLASMA	MR	AGES	TwoSampleMR	0.0442695	0.0442771	0.317393		36280454	https://doi.org/10.1016/j.biopsych.2022.08.015	Lu et al Biol Psychiatry	BLOOD
AGT	P01019	333	TRANS	BIP_PGC3_noukb	BOTH	+,+	0.448313	0.220934	0.712149	UKBB_PPP	DECODE	0.563168	1504.78	Bipolar disorder	AGT	Proteome	PLASMA	MR	KORAF4	TwoSampleMR	0.0689698	0.0331343	0.0373863		36280454	https://doi.org/10.1016/j.biopsych.2022.08.015	Lu et al Biol Psychiatry	BLOOD
AGT	P01019	333	TRANS	BIP_PGC3_noukb	BOTH	+,+	0.448313	0.220934	0.712149	UKBB_PPP	DECODE	0.563168	1504.78	Bipolar disorder	AGT	Proteome	PLASMA	MR	FENLAND	TwoSampleMR	0.0546477	0.0471092	0.24604		36280454	https://doi.org/10.1016/j.biopsych.2022.08.015	Lu et al Biol Psychiatry	BLOOD
AGT	P01019	333	TRANS	BIP_PGC3_noukb	BOTH	+,+	0.448313	0.220934	0.712149	UKBB_PPP	DECODE	0.563168	1504.78	Major depressive disorder	AGT	Proteome	PLASMA	MR	AGES	TwoSampleMR	0.00180723	0.0207831	0.930706		36280454	https://doi.org/10.1016/j.biopsych.2022.08.015	Lu et al Biol Psychiatry	BLOOD
AGT	P01019	333	TRANS	BIP_PGC3_noukb	BOTH	+,+	0.448313	0.220934	0.712149	UKBB_PPP	DECODE	0.563168	1504.78	Major depressive disorder	AGT	Proteome	PLASMA	MR	KORAF4	TwoSampleMR	-0.0247761	0.0155224	0.110454		36280454	https://doi.org/10.1016/j.biopsych.2022.08.015	Lu et al Biol Psychiatry	BLOOD
AGT	P01019	333	TRANS	BIP_PGC3_noukb	BOTH	+,+	0.448313	0.220934	0.712149	UKBB_PPP	DECODE	0.563168	1504.78	Major depressive disorder	AGT	Proteome	PLASMA	MR	FENLAND	TwoSampleMR	-0.0102143	0.0360594	0.776976		36280454	https://doi.org/10.1016/j.biopsych.2022.08.015	Lu et al Biol Psychiatry	BLOOD
AGT	P01019	333	TRANS	BIP_PGC3_noukb	BOTH	+,+	0.448313	0.220934	0.712149	UKBB_PPP	DECODE	0.563168	1504.78	Schizophrenia	AGT	Proteome	PLASMA	MR	AGES	TwoSampleMR	0.0117397	0.0349398	0.736872		36280454	https://doi.org/10.1016/j.biopsych.2022.08.015	Lu et al Biol Psychiatry	BLOOD
AGT	P01019	333	TRANS	BIP_PGC3_noukb	BOTH	+,+	0.448313	0.220934	0.712149	UKBB_PPP	DECODE	0.563168	1504.78	Schizophrenia	AGT	Proteome	PLASMA	MR	KORAF4	TwoSampleMR	0.0229838	0.0265672	0.386973		36280454	https://doi.org/10.1016/j.biopsych.2022.08.015	Lu et al Biol Psychiatry	BLOOD
AGT	P01019	333	TRANS	BIP_PGC3_noukb	BOTH	+,+	0.448313	0.220934	0.712149	UKBB_PPP	DECODE	0.563168	1504.78	Schizophrenia	AGT	Proteome	PLASMA	MR	FENLAND	TwoSampleMR	0.0222916	0.0316535	0.481284		36280454	https://doi.org/10.1016/j.biopsych.2022.08.015	Lu et al Biol Psychiatry	BLOOD
AGT	P01019	333	TRANS	BIP_PGC3_noukb	BOTH	+,+	0.448313	0.220934	0.712149	UKBB_PPP	DECODE	0.563168	1504.78	SCZ_PGC3	AGT	Transcriptome	DLPFC	MR	CMC+GTEX	MendelianRandomization			0.315649		35460606	10.1016/j.ajhg.2022.04.004	Jiang eet all Am J Hum Genet	BRAIN
AGT	P01019	333	TRANS	BIP_PGC3_noukb	BOTH	+,+	0.448313	0.220934	0.712149	UKBB_PPP	DECODE	0.563168	1504.78	SCZ_PGC3	AGT	Transcriptome	DLPFC	MR	CMC+GTEX	MendelianRandomization			0.311709		35460606	10.1016/j.ajhg.2022.04.004	Jiang eet all Am J Hum Genet	BRAIN
AGT	P01019	333	TRANS	BIP_PGC3_noukb	BOTH	+,+	0.448313	0.220934	0.712149	UKBB_PPP	DECODE	0.563168	1504.78	SCZ_PGC3	AGT	Transcriptome	DLPFC	MR	CMC+GTEX	MendelianRandomization			0.0081797		35460606	10.1016/j.ajhg.2022.04.004	Jiang eet all Am J Hum Genet	BRAIN
AGT	P01019	333	TRANS	BIP_PGC3_noukb	BOTH	+,+	0.448313	0.220934	0.712149	UKBB_PPP	DECODE	0.563168	1504.78	SCZ_PGC3	AGT	Transcriptome	DLPFC	MR	CMC+GTEX	EMIC			0.00641106		35460606	10.1016/j.ajhg.2022.04.004	Jiang eet all Am J Hum Genet	BRAIN
AGT	P01019	333	TRANS	BIP_PGC3_noukb	BOTH	+,+	0.448313	0.220934	0.712149	UKBB_PPP	DECODE	0.563168	1504.78	BIP_2019_Stahl_etall	AGT	Transcriptome	DLPFC	MR	CMC+GTEX	MendelianRandomization			0.944913		35460606	10.1016/j.ajhg.2022.04.004	Jiang eet all Am J Hum Genet	BRAIN
AGT	P01019	333	TRANS	BIP_PGC3_noukb	BOTH	+,+	0.448313	0.220934	0.712149	UKBB_PPP	DECODE	0.563168	1504.78	BIP_2019_Stahl_etall	AGT	Transcriptome	DLPFC	MR	CMC+GTEX	MendelianRandomization			0.961382		35460606	10.1016/j.ajhg.2022.04.004	Jiang eet all Am J Hum Genet	BRAIN
AGT	P01019	333	TRANS	BIP_PGC3_noukb	BOTH	+,+	0.448313	0.220934	0.712149	UKBB_PPP	DECODE	0.563168	1504.78	BIP_2019_Stahl_etall	AGT	Transcriptome	DLPFC	MR	CMC+GTEX	MendelianRandomization			0.623231		35460606	10.1016/j.ajhg.2022.04.004	Jiang eet all Am J Hum Genet	BRAIN
AGT	P01019	333	TRANS	BIP_PGC3_noukb	BOTH	+,+	0.448313	0.220934	0.712149	UKBB_PPP	DECODE	0.563168	1504.78	BIP_2019_Stahl_etall	AGT	Transcriptome	DLPFC	MR	CMC+GTEX	EMIC			0.0872598		35460606	10.1016/j.ajhg.2022.04.004	Jiang eet all Am J Hum Genet	BRAIN
AGT	P01019	333	TRANS	BIP_PGC3_noukb	BOTH	+,+	0.448313	0.220934	0.712149	UKBB_PPP	DECODE	0.563168	1504.78	Deepression_Wray_tall	AGT	Transcriptome	BRAIN DLPFC	MR	PsychENCODE	TwoSampleMR	0	0.01	0.754		35296807	10.1038/s41380-022-01507-9	Deng et all Mol Psychiatry	BRAIN
AGT	P01019	333	TRANS	BIP_PGC3_noukb	BOTH	+,+	0.448313	0.220934	0.712149	UKBB_PPP	DECODE	0.563168	1504.78	Deepression_Wray_tall	AGT	Proteiome	BLOOD	MR	AGES	TwoSampleMR	0	0.02	0.931		35296807	10.1038/s41380-022-01507-9	Deng et all Mol Psychiatry	BLOOD
AGT	P01019	333	TRANS	BIP_PGC3_noukb	BOTH	+,+	0.448313	0.220934	0.712149	UKBB_PPP	DECODE	0.563168	1504.78	SCZ_PGC3	AGT	Transcriptome	DLPFC	SMR	CMC+GTEX	SMR	-0.0344577	0.0137937	0.0124867		35460606	10.1016/j.ajhg.2022.04.004	Jiang eet all Am J Hum Genet	BRAIN
AGT	P01019	333	TRANS	BIP_PGC3_noukb	BOTH	+,+	0.448313	0.220934	0.712149	UKBB_PPP	DECODE	0.563168	1504.78	SCZ.Clozuk.2018	AGT	Transcriptome	BRAIN	SMR	PsychENCODE	SMR	-0.0032271	0.0127908	0.801		30545856	10.1126/science.aat8127	Gandal et all science	BRAIN
AGT	P01019	333	TRANS	BIP_PGC3_noukb	BOTH	+,+	0.448313	0.220934	0.712149	UKBB_PPP	DECODE	0.563168	1504.78	BD.PGC.ruderferCell2018	AGT	Transcriptome	BRAIN	SMR	PsychENCODE	SMR	-0.00235543	0.0200986	0.906706		30545856	10.1126/science.aat8127	Gandal et all science	BRAIN
AGT	P01019	333	TRANS	BIP_PGC3_noukb	BOTH	+,+	0.448313	0.220934	0.712149	UKBB_PPP	DECODE	0.563168	1504.78	MDD	AGT	Proteiome	BRAIN	SMR	BrainMeta	SMR	0.00385974	0.00584661	0.509146		37415601	10.3389/fgene.2023.1191264	Gedik et all Front Genet	BRAIN
AGT	P01019	333	TRANS	BIP_PGC3_noukb	BOTH	+,+	0.448313	0.220934	0.712149	UKBB_PPP	DECODE	0.563168	1504.78	BIP	AGT	Proteiome	BRAIN	SMR	BrainMeta	SMR	-0.0117965	0.0124696	0.344139		37415601	10.3389/fgene.2023.1191264	Gedik et all Front Genet	BRAIN
AGT	P01019	333	TRANS	BIP_PGC3_noukb	BOTH	+,+	0.448313	0.220934	0.712149	UKBB_PPP	DECODE	0.563168	1504.78	SCZ	AGT	Proteiome	BRAIN	SMR	BrainMeta	SMR	-0.0123711	0.00993629	0.213118		37415601	10.3389/fgene.2023.1191264	Gedik et all Front Genet	BRAIN
AGT	P01019	333	TRANS	BIP_PGC3_noukb	BOTH	+,+	0.448313	0.220934	0.712149	UKBB_PPP	DECODE	0.563168	1504.78	MDD	AGT	Proteiome	BRAIN	SMR	Wingo et al., 2022, in 722 samples	SMR	0.0114679	0.017431	0.510601		37415601	10.3389/fgene.2023.1191264	Gedik et all Front Genet	BRAIN
AGT	P01019	333	TRANS	BIP_PGC3_noukb	BOTH	+,+	0.448313	0.220934	0.712149	UKBB_PPP	DECODE	0.563168	1504.78	BIP	AGT	Proteiome	BRAIN	SMR	Wingo et al., 2022, in 722 samples	SMR	-0.0350492	0.0373106	0.347531		37415601	10.3389/fgene.2023.1191264	Gedik et all Front Genet	BRAIN
AGT	P01019	333	TRANS	BIP_PGC3_noukb	BOTH	+,+	0.448313	0.220934	0.712149	UKBB_PPP	DECODE	0.563168	1504.78	SCZ	AGT	Proteiome	BRAIN	SMR	Wingo et al., 2022, in 722 samples	SMR	-0.0367563	0.0298822	0.218682		37415601	10.3389/fgene.2023.1191264	Gedik et all Front Genet	BRAIN
AGT	P01019	333	TRANS	BIP_PGC3_noukb	BOTH	+,+	0.448313	0.220934	0.712149	UKBB_PPP	DECODE	0.563168	1504.78	MDD	AGT	Proteiome	BLOOD	SMR	deCODE	SMR	0.00396825	0.0248925	0.873342		37415601	10.3389/fgene.2023.1191264	Gedik et all Front Genet	BLOOD
AGT	P01019	333	TRANS	BIP_PGC3_noukb	BOTH	+,+	0.448313	0.220934	0.712149	UKBB_PPP	DECODE	0.563168	1504.78	BIP	AGT	Proteiome	BLOOD	SMR	deCODE	SMR	0.0501302	0.0538083	0.35152		37415601	10.3389/fgene.2023.1191264	Gedik et all Front Genet	BLOOD
AGT	P01019	333	TRANS	BIP_PGC3_noukb	BOTH	+,+	0.448313	0.220934	0.712149	UKBB_PPP	DECODE	0.563168	1504.78	SCZ	AGT	Transcriptome	BRAIN_DLPFC	TWAS	CMC	FUSION	0.13207		0.895		31691811	10.1093/hmg/ddz253	Hall et al Hum Mol Genet	BRAIN
AGT	P01019	333	TRANS	BIP_PGC3_noukb	BOTH	+,+	0.448313	0.220934	0.712149	UKBB_PPP	DECODE	0.563168	1504.78	SCZ.Clozuk.2018	AGT	Transcriptome	BRAIN	TWAS	PsychENCODE	FUSION	-0.85046		0.395		30545856	10.1126/science.aat8127	Gandal et all science	BRAIN
AGT	P01019	333	TRANS	BIP_PGC3_noukb	BOTH	+,+	0.448313	0.220934	0.712149	UKBB_PPP	DECODE	0.563168	1504.78	BD.PGC.ruderferCell2018	AGT	Transcriptome	BRAIN	TWAS	PsychENCODE	FUSION	0.21646		0.829		30545856	10.1126/science.aat8127	Gandal et all science	BRAIN
AGT	P01019	333	TRANS	BIP_PGC3_noukb	BOTH	+,+	0.448313	0.220934	0.712149	UKBB_PPP	DECODE	0.563168	1504.78	Depression Howard et all	AGT	Proteiome	BRAIN	PWAS	ROS/MAP	FUSION	1.19559		0.232		33846625	10.1038/s41593-021-00832-6	Wingo Nat Neurosci	BRAIN
AGT	P01019	333	TRANS	BIP_PGC3_noukb	BOTH	+,+	0.448313	0.220934	0.712149	UKBB_PPP	DECODE	0.563168	1504.78	Schizophrenia	AGT	Transcriptome	brain caudate nucleus	TWAS	Gtex	Fusion			0.0937293		36319771	10.1038/s41593-022-01182-7	Benjamin KJM	brain caudate nucleus
AGT	P01019	333	TRANS	Cognition_Meta	BOTH	-,-	0.292937	0.105938	0.796251	UKBB_PPP	DECODE	0.529767	721.543	SCZ	AGT	Proteome	PLASMA	MR	deCODE	TwoSampleMR	0.0255956	0.0393218	0.515093		37085628	10.1007/s00439-023-02562-0	Dang et al Human Genetics	BLOOD
AGT	P01019	333	TRANS	Cognition_Meta	BOTH	-,-	0.292937	0.105938	0.796251	UKBB_PPP	DECODE	0.529767	721.543	BIP	AGT	Proteome	PLASMA	MR	deCODE	TwoSampleMR	0.0501302	0.0537518	0.351014		37085628	10.1007/s00439-023-02562-0	Dang et al Human Genetics	BLOOD
AGT	P01019	333	TRANS	Cognition_Meta	BOTH	-,-	0.292937	0.105938	0.796251	UKBB_PPP	DECODE	0.529767	721.543	MDD	AGT	Proteome	PLASMA	MR	deCODE	TwoSampleMR	0.00830681	0.0199611	0.6773		37085628	10.1007/s00439-023-02562-0	Dang et al Human Genetics	BLOOD
AGT	P01019	333	TRANS	Cognition_Meta	BOTH	-,-	0.292937	0.105938	0.796251	UKBB_PPP	DECODE	0.529767	721.543	Bipolar disorder	AGT	Proteome	PLASMA	MR	AGES	TwoSampleMR	0.0442695	0.0442771	0.317393		36280454	https://doi.org/10.1016/j.biopsych.2022.08.015	Lu et al Biol Psychiatry	BLOOD
AGT	P01019	333	TRANS	Cognition_Meta	BOTH	-,-	0.292937	0.105938	0.796251	UKBB_PPP	DECODE	0.529767	721.543	Bipolar disorder	AGT	Proteome	PLASMA	MR	KORAF4	TwoSampleMR	0.0689698	0.0331343	0.0373863		36280454	https://doi.org/10.1016/j.biopsych.2022.08.015	Lu et al Biol Psychiatry	BLOOD
AGT	P01019	333	TRANS	Cognition_Meta	BOTH	-,-	0.292937	0.105938	0.796251	UKBB_PPP	DECODE	0.529767	721.543	Bipolar disorder	AGT	Proteome	PLASMA	MR	FENLAND	TwoSampleMR	0.0546477	0.0471092	0.24604		36280454	https://doi.org/10.1016/j.biopsych.2022.08.015	Lu et al Biol Psychiatry	BLOOD
AGT	P01019	333	TRANS	Cognition_Meta	BOTH	-,-	0.292937	0.105938	0.796251	UKBB_PPP	DECODE	0.529767	721.543	Major depressive disorder	AGT	Proteome	PLASMA	MR	AGES	TwoSampleMR	0.00180723	0.0207831	0.930706		36280454	https://doi.org/10.1016/j.biopsych.2022.08.015	Lu et al Biol Psychiatry	BLOOD
AGT	P01019	333	TRANS	Cognition_Meta	BOTH	-,-	0.292937	0.105938	0.796251	UKBB_PPP	DECODE	0.529767	721.543	Major depressive disorder	AGT	Proteome	PLASMA	MR	KORAF4	TwoSampleMR	-0.0247761	0.0155224	0.110454		36280454	https://doi.org/10.1016/j.biopsych.2022.08.015	Lu et al Biol Psychiatry	BLOOD
AGT	P01019	333	TRANS	Cognition_Meta	BOTH	-,-	0.292937	0.105938	0.796251	UKBB_PPP	DECODE	0.529767	721.543	Major depressive disorder	AGT	Proteome	PLASMA	MR	FENLAND	TwoSampleMR	-0.0102143	0.0360594	0.776976		36280454	https://doi.org/10.1016/j.biopsych.2022.08.015	Lu et al Biol Psychiatry	BLOOD
AGT	P01019	333	TRANS	Cognition_Meta	BOTH	-,-	0.292937	0.105938	0.796251	UKBB_PPP	DECODE	0.529767	721.543	Schizophrenia	AGT	Proteome	PLASMA	MR	AGES	TwoSampleMR	0.0117397	0.0349398	0.736872		36280454	https://doi.org/10.1016/j.biopsych.2022.08.015	Lu et al Biol Psychiatry	BLOOD
AGT	P01019	333	TRANS	Cognition_Meta	BOTH	-,-	0.292937	0.105938	0.796251	UKBB_PPP	DECODE	0.529767	721.543	Schizophrenia	AGT	Proteome	PLASMA	MR	KORAF4	TwoSampleMR	0.0229838	0.0265672	0.386973		36280454	https://doi.org/10.1016/j.biopsych.2022.08.015	Lu et al Biol Psychiatry	BLOOD
AGT	P01019	333	TRANS	Cognition_Meta	BOTH	-,-	0.292937	0.105938	0.796251	UKBB_PPP	DECODE	0.529767	721.543	Schizophrenia	AGT	Proteome	PLASMA	MR	FENLAND	TwoSampleMR	0.0222916	0.0316535	0.481284		36280454	https://doi.org/10.1016/j.biopsych.2022.08.015	Lu et al Biol Psychiatry	BLOOD
AGT	P01019	333	TRANS	Cognition_Meta	BOTH	-,-	0.292937	0.105938	0.796251	UKBB_PPP	DECODE	0.529767	721.543	SCZ_PGC3	AGT	Transcriptome	DLPFC	MR	CMC+GTEX	MendelianRandomization			0.315649		35460606	10.1016/j.ajhg.2022.04.004	Jiang eet all Am J Hum Genet	BRAIN
AGT	P01019	333	TRANS	Cognition_Meta	BOTH	-,-	0.292937	0.105938	0.796251	UKBB_PPP	DECODE	0.529767	721.543	SCZ_PGC3	AGT	Transcriptome	DLPFC	MR	CMC+GTEX	MendelianRandomization			0.311709		35460606	10.1016/j.ajhg.2022.04.004	Jiang eet all Am J Hum Genet	BRAIN
AGT	P01019	333	TRANS	Cognition_Meta	BOTH	-,-	0.292937	0.105938	0.796251	UKBB_PPP	DECODE	0.529767	721.543	SCZ_PGC3	AGT	Transcriptome	DLPFC	MR	CMC+GTEX	MendelianRandomization			0.0081797		35460606	10.1016/j.ajhg.2022.04.004	Jiang eet all Am J Hum Genet	BRAIN
AGT	P01019	333	TRANS	Cognition_Meta	BOTH	-,-	0.292937	0.105938	0.796251	UKBB_PPP	DECODE	0.529767	721.543	SCZ_PGC3	AGT	Transcriptome	DLPFC	MR	CMC+GTEX	EMIC			0.00641106		35460606	10.1016/j.ajhg.2022.04.004	Jiang eet all Am J Hum Genet	BRAIN
AGT	P01019	333	TRANS	Cognition_Meta	BOTH	-,-	0.292937	0.105938	0.796251	UKBB_PPP	DECODE	0.529767	721.543	BIP_2019_Stahl_etall	AGT	Transcriptome	DLPFC	MR	CMC+GTEX	MendelianRandomization			0.944913		35460606	10.1016/j.ajhg.2022.04.004	Jiang eet all Am J Hum Genet	BRAIN
AGT	P01019	333	TRANS	Cognition_Meta	BOTH	-,-	0.292937	0.105938	0.796251	UKBB_PPP	DECODE	0.529767	721.543	BIP_2019_Stahl_etall	AGT	Transcriptome	DLPFC	MR	CMC+GTEX	MendelianRandomization			0.961382		35460606	10.1016/j.ajhg.2022.04.004	Jiang eet all Am J Hum Genet	BRAIN
AGT	P01019	333	TRANS	Cognition_Meta	BOTH	-,-	0.292937	0.105938	0.796251	UKBB_PPP	DECODE	0.529767	721.543	BIP_2019_Stahl_etall	AGT	Transcriptome	DLPFC	MR	CMC+GTEX	MendelianRandomization			0.623231		35460606	10.1016/j.ajhg.2022.04.004	Jiang eet all Am J Hum Genet	BRAIN
AGT	P01019	333	TRANS	Cognition_Meta	BOTH	-,-	0.292937	0.105938	0.796251	UKBB_PPP	DECODE	0.529767	721.543	BIP_2019_Stahl_etall	AGT	Transcriptome	DLPFC	MR	CMC+GTEX	EMIC			0.0872598		35460606	10.1016/j.ajhg.2022.04.004	Jiang eet all Am J Hum Genet	BRAIN
AGT	P01019	333	TRANS	Cognition_Meta	BOTH	-,-	0.292937	0.105938	0.796251	UKBB_PPP	DECODE	0.529767	721.543	Deepression_Wray_tall	AGT	Transcriptome	BRAIN DLPFC	MR	PsychENCODE	TwoSampleMR	0	0.01	0.754		35296807	10.1038/s41380-022-01507-9	Deng et all Mol Psychiatry	BRAIN
AGT	P01019	333	TRANS	Cognition_Meta	BOTH	-,-	0.292937	0.105938	0.796251	UKBB_PPP	DECODE	0.529767	721.543	Deepression_Wray_tall	AGT	Proteiome	BLOOD	MR	AGES	TwoSampleMR	0	0.02	0.931		35296807	10.1038/s41380-022-01507-9	Deng et all Mol Psychiatry	BLOOD
AGT	P01019	333	TRANS	Cognition_Meta	BOTH	-,-	0.292937	0.105938	0.796251	UKBB_PPP	DECODE	0.529767	721.543	SCZ_PGC3	AGT	Transcriptome	DLPFC	SMR	CMC+GTEX	SMR	-0.0344577	0.0137937	0.0124867		35460606	10.1016/j.ajhg.2022.04.004	Jiang eet all Am J Hum Genet	BRAIN
AGT	P01019	333	TRANS	Cognition_Meta	BOTH	-,-	0.292937	0.105938	0.796251	UKBB_PPP	DECODE	0.529767	721.543	SCZ.Clozuk.2018	AGT	Transcriptome	BRAIN	SMR	PsychENCODE	SMR	-0.0032271	0.0127908	0.801		30545856	10.1126/science.aat8127	Gandal et all science	BRAIN
AGT	P01019	333	TRANS	Cognition_Meta	BOTH	-,-	0.292937	0.105938	0.796251	UKBB_PPP	DECODE	0.529767	721.543	BD.PGC.ruderferCell2018	AGT	Transcriptome	BRAIN	SMR	PsychENCODE	SMR	-0.00235543	0.0200986	0.906706		30545856	10.1126/science.aat8127	Gandal et all science	BRAIN
AGT	P01019	333	TRANS	Cognition_Meta	BOTH	-,-	0.292937	0.105938	0.796251	UKBB_PPP	DECODE	0.529767	721.543	MDD	AGT	Proteiome	BRAIN	SMR	BrainMeta	SMR	0.00385974	0.00584661	0.509146		37415601	10.3389/fgene.2023.1191264	Gedik et all Front Genet	BRAIN
AGT	P01019	333	TRANS	Cognition_Meta	BOTH	-,-	0.292937	0.105938	0.796251	UKBB_PPP	DECODE	0.529767	721.543	BIP	AGT	Proteiome	BRAIN	SMR	BrainMeta	SMR	-0.0117965	0.0124696	0.344139		37415601	10.3389/fgene.2023.1191264	Gedik et all Front Genet	BRAIN
AGT	P01019	333	TRANS	Cognition_Meta	BOTH	-,-	0.292937	0.105938	0.796251	UKBB_PPP	DECODE	0.529767	721.543	SCZ	AGT	Proteiome	BRAIN	SMR	BrainMeta	SMR	-0.0123711	0.00993629	0.213118		37415601	10.3389/fgene.2023.1191264	Gedik et all Front Genet	BRAIN
AGT	P01019	333	TRANS	Cognition_Meta	BOTH	-,-	0.292937	0.105938	0.796251	UKBB_PPP	DECODE	0.529767	721.543	MDD	AGT	Proteiome	BRAIN	SMR	Wingo et al., 2022, in 722 samples	SMR	0.0114679	0.017431	0.510601		37415601	10.3389/fgene.2023.1191264	Gedik et all Front Genet	BRAIN
AGT	P01019	333	TRANS	Cognition_Meta	BOTH	-,-	0.292937	0.105938	0.796251	UKBB_PPP	DECODE	0.529767	721.543	BIP	AGT	Proteiome	BRAIN	SMR	Wingo et al., 2022, in 722 samples	SMR	-0.0350492	0.0373106	0.347531		37415601	10.3389/fgene.2023.1191264	Gedik et all Front Genet	BRAIN
AGT	P01019	333	TRANS	Cognition_Meta	BOTH	-,-	0.292937	0.105938	0.796251	UKBB_PPP	DECODE	0.529767	721.543	SCZ	AGT	Proteiome	BRAIN	SMR	Wingo et al., 2022, in 722 samples	SMR	-0.0367563	0.0298822	0.218682		37415601	10.3389/fgene.2023.1191264	Gedik et all Front Genet	BRAIN
AGT	P01019	333	TRANS	Cognition_Meta	BOTH	-,-	0.292937	0.105938	0.796251	UKBB_PPP	DECODE	0.529767	721.543	MDD	AGT	Proteiome	BLOOD	SMR	deCODE	SMR	0.00396825	0.0248925	0.873342		37415601	10.3389/fgene.2023.1191264	Gedik et all Front Genet	BLOOD
AGT	P01019	333	TRANS	Cognition_Meta	BOTH	-,-	0.292937	0.105938	0.796251	UKBB_PPP	DECODE	0.529767	721.543	BIP	AGT	Proteiome	BLOOD	SMR	deCODE	SMR	0.0501302	0.0538083	0.35152		37415601	10.3389/fgene.2023.1191264	Gedik et all Front Genet	BLOOD
AGT	P01019	333	TRANS	Cognition_Meta	BOTH	-,-	0.292937	0.105938	0.796251	UKBB_PPP	DECODE	0.529767	721.543	SCZ	AGT	Transcriptome	BRAIN_DLPFC	TWAS	CMC	FUSION	0.13207		0.895		31691811	10.1093/hmg/ddz253	Hall et al Hum Mol Genet	BRAIN
AGT	P01019	333	TRANS	Cognition_Meta	BOTH	-,-	0.292937	0.105938	0.796251	UKBB_PPP	DECODE	0.529767	721.543	SCZ.Clozuk.2018	AGT	Transcriptome	BRAIN	TWAS	PsychENCODE	FUSION	-0.85046		0.395		30545856	10.1126/science.aat8127	Gandal et all science	BRAIN
AGT	P01019	333	TRANS	Cognition_Meta	BOTH	-,-	0.292937	0.105938	0.796251	UKBB_PPP	DECODE	0.529767	721.543	BD.PGC.ruderferCell2018	AGT	Transcriptome	BRAIN	TWAS	PsychENCODE	FUSION	0.21646		0.829		30545856	10.1126/science.aat8127	Gandal et all science	BRAIN
AGT	P01019	333	TRANS	Cognition_Meta	BOTH	-,-	0.292937	0.105938	0.796251	UKBB_PPP	DECODE	0.529767	721.543	Depression Howard et all	AGT	Proteiome	BRAIN	PWAS	ROS/MAP	FUSION	1.19559		0.232		33846625	10.1038/s41593-021-00832-6	Wingo Nat Neurosci	BRAIN
AGT	P01019	333	TRANS	Cognition_Meta	BOTH	-,-	0.292937	0.105938	0.796251	UKBB_PPP	DECODE	0.529767	721.543	Schizophrenia	AGT	Transcriptome	brain caudate nucleus	TWAS	Gtex	Fusion			0.0937293		36319771	10.1038/s41593-022-01182-7	Benjamin KJM	brain caudate nucleus
AGT	P01019	333	TRANS	Depression_iPSYCH_2023	BOTH	+,+	0.876495	0.592353	0.922002	UKBB_PPP	DECODE	1.42714	4034.51	SCZ	AGT	Proteome	PLASMA	MR	deCODE	TwoSampleMR	0.0255956	0.0393218	0.515093		37085628	10.1007/s00439-023-02562-0	Dang et al Human Genetics	BLOOD
AGT	P01019	333	TRANS	Depression_iPSYCH_2023	BOTH	+,+	0.876495	0.592353	0.922002	UKBB_PPP	DECODE	1.42714	4034.51	BIP	AGT	Proteome	PLASMA	MR	deCODE	TwoSampleMR	0.0501302	0.0537518	0.351014		37085628	10.1007/s00439-023-02562-0	Dang et al Human Genetics	BLOOD
AGT	P01019	333	TRANS	Depression_iPSYCH_2023	BOTH	+,+	0.876495	0.592353	0.922002	UKBB_PPP	DECODE	1.42714	4034.51	MDD	AGT	Proteome	PLASMA	MR	deCODE	TwoSampleMR	0.00830681	0.0199611	0.6773		37085628	10.1007/s00439-023-02562-0	Dang et al Human Genetics	BLOOD
AGT	P01019	333	TRANS	Depression_iPSYCH_2023	BOTH	+,+	0.876495	0.592353	0.922002	UKBB_PPP	DECODE	1.42714	4034.51	Bipolar disorder	AGT	Proteome	PLASMA	MR	AGES	TwoSampleMR	0.0442695	0.0442771	0.317393		36280454	https://doi.org/10.1016/j.biopsych.2022.08.015	Lu et al Biol Psychiatry	BLOOD
AGT	P01019	333	TRANS	Depression_iPSYCH_2023	BOTH	+,+	0.876495	0.592353	0.922002	UKBB_PPP	DECODE	1.42714	4034.51	Bipolar disorder	AGT	Proteome	PLASMA	MR	KORAF4	TwoSampleMR	0.0689698	0.0331343	0.0373863		36280454	https://doi.org/10.1016/j.biopsych.2022.08.015	Lu et al Biol Psychiatry	BLOOD
AGT	P01019	333	TRANS	Depression_iPSYCH_2023	BOTH	+,+	0.876495	0.592353	0.922002	UKBB_PPP	DECODE	1.42714	4034.51	Bipolar disorder	AGT	Proteome	PLASMA	MR	FENLAND	TwoSampleMR	0.0546477	0.0471092	0.24604		36280454	https://doi.org/10.1016/j.biopsych.2022.08.015	Lu et al Biol Psychiatry	BLOOD
AGT	P01019	333	TRANS	Depression_iPSYCH_2023	BOTH	+,+	0.876495	0.592353	0.922002	UKBB_PPP	DECODE	1.42714	4034.51	Major depressive disorder	AGT	Proteome	PLASMA	MR	AGES	TwoSampleMR	0.00180723	0.0207831	0.930706		36280454	https://doi.org/10.1016/j.biopsych.2022.08.015	Lu et al Biol Psychiatry	BLOOD
AGT	P01019	333	TRANS	Depression_iPSYCH_2023	BOTH	+,+	0.876495	0.592353	0.922002	UKBB_PPP	DECODE	1.42714	4034.51	Major depressive disorder	AGT	Proteome	PLASMA	MR	KORAF4	TwoSampleMR	-0.0247761	0.0155224	0.110454		36280454	https://doi.org/10.1016/j.biopsych.2022.08.015	Lu et al Biol Psychiatry	BLOOD
AGT	P01019	333	TRANS	Depression_iPSYCH_2023	BOTH	+,+	0.876495	0.592353	0.922002	UKBB_PPP	DECODE	1.42714	4034.51	Major depressive disorder	AGT	Proteome	PLASMA	MR	FENLAND	TwoSampleMR	-0.0102143	0.0360594	0.776976		36280454	https://doi.org/10.1016/j.biopsych.2022.08.015	Lu et al Biol Psychiatry	BLOOD
AGT	P01019	333	TRANS	Depression_iPSYCH_2023	BOTH	+,+	0.876495	0.592353	0.922002	UKBB_PPP	DECODE	1.42714	4034.51	Schizophrenia	AGT	Proteome	PLASMA	MR	AGES	TwoSampleMR	0.0117397	0.0349398	0.736872		36280454	https://doi.org/10.1016/j.biopsych.2022.08.015	Lu et al Biol Psychiatry	BLOOD
AGT	P01019	333	TRANS	Depression_iPSYCH_2023	BOTH	+,+	0.876495	0.592353	0.922002	UKBB_PPP	DECODE	1.42714	4034.51	Schizophrenia	AGT	Proteome	PLASMA	MR	KORAF4	TwoSampleMR	0.0229838	0.0265672	0.386973		36280454	https://doi.org/10.1016/j.biopsych.2022.08.015	Lu et al Biol Psychiatry	BLOOD
AGT	P01019	333	TRANS	Depression_iPSYCH_2023	BOTH	+,+	0.876495	0.592353	0.922002	UKBB_PPP	DECODE	1.42714	4034.51	Schizophrenia	AGT	Proteome	PLASMA	MR	FENLAND	TwoSampleMR	0.0222916	0.0316535	0.481284		36280454	https://doi.org/10.1016/j.biopsych.2022.08.015	Lu et al Biol Psychiatry	BLOOD
AGT	P01019	333	TRANS	Depression_iPSYCH_2023	BOTH	+,+	0.876495	0.592353	0.922002	UKBB_PPP	DECODE	1.42714	4034.51	SCZ_PGC3	AGT	Transcriptome	DLPFC	MR	CMC+GTEX	MendelianRandomization			0.315649		35460606	10.1016/j.ajhg.2022.04.004	Jiang eet all Am J Hum Genet	BRAIN
AGT	P01019	333	TRANS	Depression_iPSYCH_2023	BOTH	+,+	0.876495	0.592353	0.922002	UKBB_PPP	DECODE	1.42714	4034.51	SCZ_PGC3	AGT	Transcriptome	DLPFC	MR	CMC+GTEX	MendelianRandomization			0.311709		35460606	10.1016/j.ajhg.2022.04.004	Jiang eet all Am J Hum Genet	BRAIN
AGT	P01019	333	TRANS	Depression_iPSYCH_2023	BOTH	+,+	0.876495	0.592353	0.922002	UKBB_PPP	DECODE	1.42714	4034.51	SCZ_PGC3	AGT	Transcriptome	DLPFC	MR	CMC+GTEX	MendelianRandomization			0.0081797		35460606	10.1016/j.ajhg.2022.04.004	Jiang eet all Am J Hum Genet	BRAIN
AGT	P01019	333	TRANS	Depression_iPSYCH_2023	BOTH	+,+	0.876495	0.592353	0.922002	UKBB_PPP	DECODE	1.42714	4034.51	SCZ_PGC3	AGT	Transcriptome	DLPFC	MR	CMC+GTEX	EMIC			0.00641106		35460606	10.1016/j.ajhg.2022.04.004	Jiang eet all Am J Hum Genet	BRAIN
AGT	P01019	333	TRANS	Depression_iPSYCH_2023	BOTH	+,+	0.876495	0.592353	0.922002	UKBB_PPP	DECODE	1.42714	4034.51	BIP_2019_Stahl_etall	AGT	Transcriptome	DLPFC	MR	CMC+GTEX	MendelianRandomization			0.944913		35460606	10.1016/j.ajhg.2022.04.004	Jiang eet all Am J Hum Genet	BRAIN
AGT	P01019	333	TRANS	Depression_iPSYCH_2023	BOTH	+,+	0.876495	0.592353	0.922002	UKBB_PPP	DECODE	1.42714	4034.51	BIP_2019_Stahl_etall	AGT	Transcriptome	DLPFC	MR	CMC+GTEX	MendelianRandomization			0.961382		35460606	10.1016/j.ajhg.2022.04.004	Jiang eet all Am J Hum Genet	BRAIN
AGT	P01019	333	TRANS	Depression_iPSYCH_2023	BOTH	+,+	0.876495	0.592353	0.922002	UKBB_PPP	DECODE	1.42714	4034.51	BIP_2019_Stahl_etall	AGT	Transcriptome	DLPFC	MR	CMC+GTEX	MendelianRandomization			0.623231		35460606	10.1016/j.ajhg.2022.04.004	Jiang eet all Am J Hum Genet	BRAIN
AGT	P01019	333	TRANS	Depression_iPSYCH_2023	BOTH	+,+	0.876495	0.592353	0.922002	UKBB_PPP	DECODE	1.42714	4034.51	BIP_2019_Stahl_etall	AGT	Transcriptome	DLPFC	MR	CMC+GTEX	EMIC			0.0872598		35460606	10.1016/j.ajhg.2022.04.004	Jiang eet all Am J Hum Genet	BRAIN
AGT	P01019	333	TRANS	Depression_iPSYCH_2023	BOTH	+,+	0.876495	0.592353	0.922002	UKBB_PPP	DECODE	1.42714	4034.51	Deepression_Wray_tall	AGT	Transcriptome	BRAIN DLPFC	MR	PsychENCODE	TwoSampleMR	0	0.01	0.754		35296807	10.1038/s41380-022-01507-9	Deng et all Mol Psychiatry	BRAIN
AGT	P01019	333	TRANS	Depression_iPSYCH_2023	BOTH	+,+	0.876495	0.592353	0.922002	UKBB_PPP	DECODE	1.42714	4034.51	Deepression_Wray_tall	AGT	Proteiome	BLOOD	MR	AGES	TwoSampleMR	0	0.02	0.931		35296807	10.1038/s41380-022-01507-9	Deng et all Mol Psychiatry	BLOOD
AGT	P01019	333	TRANS	Depression_iPSYCH_2023	BOTH	+,+	0.876495	0.592353	0.922002	UKBB_PPP	DECODE	1.42714	4034.51	SCZ_PGC3	AGT	Transcriptome	DLPFC	SMR	CMC+GTEX	SMR	-0.0344577	0.0137937	0.0124867		35460606	10.1016/j.ajhg.2022.04.004	Jiang eet all Am J Hum Genet	BRAIN
AGT	P01019	333	TRANS	Depression_iPSYCH_2023	BOTH	+,+	0.876495	0.592353	0.922002	UKBB_PPP	DECODE	1.42714	4034.51	SCZ.Clozuk.2018	AGT	Transcriptome	BRAIN	SMR	PsychENCODE	SMR	-0.0032271	0.0127908	0.801		30545856	10.1126/science.aat8127	Gandal et all science	BRAIN
AGT	P01019	333	TRANS	Depression_iPSYCH_2023	BOTH	+,+	0.876495	0.592353	0.922002	UKBB_PPP	DECODE	1.42714	4034.51	BD.PGC.ruderferCell2018	AGT	Transcriptome	BRAIN	SMR	PsychENCODE	SMR	-0.00235543	0.0200986	0.906706		30545856	10.1126/science.aat8127	Gandal et all science	BRAIN
AGT	P01019	333	TRANS	Depression_iPSYCH_2023	BOTH	+,+	0.876495	0.592353	0.922002	UKBB_PPP	DECODE	1.42714	4034.51	MDD	AGT	Proteiome	BRAIN	SMR	BrainMeta	SMR	0.00385974	0.00584661	0.509146		37415601	10.3389/fgene.2023.1191264	Gedik et all Front Genet	BRAIN
AGT	P01019	333	TRANS	Depression_iPSYCH_2023	BOTH	+,+	0.876495	0.592353	0.922002	UKBB_PPP	DECODE	1.42714	4034.51	BIP	AGT	Proteiome	BRAIN	SMR	BrainMeta	SMR	-0.0117965	0.0124696	0.344139		37415601	10.3389/fgene.2023.1191264	Gedik et all Front Genet	BRAIN
AGT	P01019	333	TRANS	Depression_iPSYCH_2023	BOTH	+,+	0.876495	0.592353	0.922002	UKBB_PPP	DECODE	1.42714	4034.51	SCZ	AGT	Proteiome	BRAIN	SMR	BrainMeta	SMR	-0.0123711	0.00993629	0.213118		37415601	10.3389/fgene.2023.1191264	Gedik et all Front Genet	BRAIN
AGT	P01019	333	TRANS	Depression_iPSYCH_2023	BOTH	+,+	0.876495	0.592353	0.922002	UKBB_PPP	DECODE	1.42714	4034.51	MDD	AGT	Proteiome	BRAIN	SMR	Wingo et al., 2022, in 722 samples	SMR	0.0114679	0.017431	0.510601		37415601	10.3389/fgene.2023.1191264	Gedik et all Front Genet	BRAIN
AGT	P01019	333	TRANS	Depression_iPSYCH_2023	BOTH	+,+	0.876495	0.592353	0.922002	UKBB_PPP	DECODE	1.42714	4034.51	BIP	AGT	Proteiome	BRAIN	SMR	Wingo et al., 2022, in 722 samples	SMR	-0.0350492	0.0373106	0.347531		37415601	10.3389/fgene.2023.1191264	Gedik et all Front Genet	BRAIN
AGT	P01019	333	TRANS	Depression_iPSYCH_2023	BOTH	+,+	0.876495	0.592353	0.922002	UKBB_PPP	DECODE	1.42714	4034.51	SCZ	AGT	Proteiome	BRAIN	SMR	Wingo et al., 2022, in 722 samples	SMR	-0.0367563	0.0298822	0.218682		37415601	10.3389/fgene.2023.1191264	Gedik et all Front Genet	BRAIN
AGT	P01019	333	TRANS	Depression_iPSYCH_2023	BOTH	+,+	0.876495	0.592353	0.922002	UKBB_PPP	DECODE	1.42714	4034.51	MDD	AGT	Proteiome	BLOOD	SMR	deCODE	SMR	0.00396825	0.0248925	0.873342		37415601	10.3389/fgene.2023.1191264	Gedik et all Front Genet	BLOOD
AGT	P01019	333	TRANS	Depression_iPSYCH_2023	BOTH	+,+	0.876495	0.592353	0.922002	UKBB_PPP	DECODE	1.42714	4034.51	BIP	AGT	Proteiome	BLOOD	SMR	deCODE	SMR	0.0501302	0.0538083	0.35152		37415601	10.3389/fgene.2023.1191264	Gedik et all Front Genet	BLOOD
AGT	P01019	333	TRANS	Depression_iPSYCH_2023	BOTH	+,+	0.876495	0.592353	0.922002	UKBB_PPP	DECODE	1.42714	4034.51	SCZ	AGT	Transcriptome	BRAIN_DLPFC	TWAS	CMC	FUSION	0.13207		0.895		31691811	10.1093/hmg/ddz253	Hall et al Hum Mol Genet	BRAIN
AGT	P01019	333	TRANS	Depression_iPSYCH_2023	BOTH	+,+	0.876495	0.592353	0.922002	UKBB_PPP	DECODE	1.42714	4034.51	SCZ.Clozuk.2018	AGT	Transcriptome	BRAIN	TWAS	PsychENCODE	FUSION	-0.85046		0.395		30545856	10.1126/science.aat8127	Gandal et all science	BRAIN
AGT	P01019	333	TRANS	Depression_iPSYCH_2023	BOTH	+,+	0.876495	0.592353	0.922002	UKBB_PPP	DECODE	1.42714	4034.51	BD.PGC.ruderferCell2018	AGT	Transcriptome	BRAIN	TWAS	PsychENCODE	FUSION	0.21646		0.829		30545856	10.1126/science.aat8127	Gandal et all science	BRAIN
AGT	P01019	333	TRANS	Depression_iPSYCH_2023	BOTH	+,+	0.876495	0.592353	0.922002	UKBB_PPP	DECODE	1.42714	4034.51	Depression Howard et all	AGT	Proteiome	BRAIN	PWAS	ROS/MAP	FUSION	1.19559		0.232		33846625	10.1038/s41593-021-00832-6	Wingo Nat Neurosci	BRAIN
AGT	P01019	333	TRANS	Depression_iPSYCH_2023	BOTH	+,+	0.876495	0.592353	0.922002	UKBB_PPP	DECODE	1.42714	4034.51	Schizophrenia	AGT	Transcriptome	brain caudate nucleus	TWAS	Gtex	Fusion			0.0937293		36319771	10.1038/s41593-022-01182-7	Benjamin KJM	brain caudate nucleus
AHCY	P23526	343	CIS	PGC3_SCZ_NoUKB	UKBB-PPP_Specific	NA,+		0.307907	0.307907	UKBB_PPP	UKBB_PPP	0.972914	1150.96	SCZ_PGC3	AHCY	Transcriptome	DLPFC	SMR	CMC+GTEX	SMR	0.0232616	0.0378473	0.538807		35460606	10.1016/j.ajhg.2022.04.004	Jiang eet all Am J Hum Genet	BRAIN
AHCY	P23526	343	CIS	PGC3_SCZ_NoUKB	UKBB-PPP_Specific	NA,+		0.307907	0.307907	UKBB_PPP	UKBB_PPP	0.972914	1150.96	SCZ_PGC3	AHCY	Transcriptome_Transcriptlvel	DLPFC	SMR	CMC+GTEX	SMR	0.0259513	0.0423112	0.53965		35460606	10.1016/j.ajhg.2022.04.004	Jiang eet all Am J Hum Genet	BRAIN
AHCY	P23526	343	CIS	PGC3_SCZ_NoUKB	UKBB-PPP_Specific	NA,+		0.307907	0.307907	UKBB_PPP	UKBB_PPP	0.972914	1150.96	SCZ.Clozuk.2018	AHCY	Transcriptome	BRAIN	SMR	PsychENCODE	SMR	0.0309326	0.0732019	0.673		30545856	10.1126/science.aat8127	Gandal et all science	BRAIN
AHCY	P23526	343	CIS	PGC3_SCZ_NoUKB	UKBB-PPP_Specific	NA,+		0.307907	0.307907	UKBB_PPP	UKBB_PPP	0.972914	1150.96	BD.PGC.ruderferCell2018	AHCY	Transcriptome	BRAIN	SMR	PsychENCODE	SMR	-0.0671612	0.065103	0.302252		30545856	10.1126/science.aat8127	Gandal et all science	BRAIN
AHCY	P23526	343	CIS	PGC3_SCZ_NoUKB	UKBB-PPP_Specific	NA,+		0.307907	0.307907	UKBB_PPP	UKBB_PPP	0.972914	1150.96	SCZ	AHCY	Proteiome	BLOOD	SMR	eQTLGen	SMR	0.103257	0.0611838	0.0914781		37415601	10.3389/fgene.2023.1191264	Gedik et all Front Genet	BLOOD
AHCY	P23526	343	CIS	PGC3_SCZ_NoUKB	UKBB-PPP_Specific	NA,+		0.307907	0.307907	UKBB_PPP	UKBB_PPP	0.972914	1150.96	BIP	AHCY	Proteiome	BRAIN	SMR	BrainMeta	SMR	0.0477447	0.0400713	0.23346		37415601	10.3389/fgene.2023.1191264	Gedik et all Front Genet	BRAIN
AHCY	P23526	343	CIS	PGC3_SCZ_NoUKB	UKBB-PPP_Specific	NA,+		0.307907	0.307907	UKBB_PPP	UKBB_PPP	0.972914	1150.96	SCZ	AHCY	Proteiome	BRAIN	SMR	BrainMeta	SMR	0.0538407	0.0361614	0.136514		37415601	10.3389/fgene.2023.1191264	Gedik et all Front Genet	BRAIN
AHCY	P23526	343	CIS	PGC3_SCZ_NoUKB	UKBB-PPP_Specific	NA,+		0.307907	0.307907	UKBB_PPP	UKBB_PPP	0.972914	1150.96	MDD	AHCY	Proteiome	BLOOD	SMR	eQTLGen	SMR	-0.0127219	0.0567889	0.82274		37415601	10.3389/fgene.2023.1191264	Gedik et all Front Genet	BLOOD
AHCY	P23526	343	CIS	PGC3_SCZ_NoUKB	UKBB-PPP_Specific	NA,+		0.307907	0.307907	UKBB_PPP	UKBB_PPP	0.972914	1150.96	BIP	AHCY	Proteiome	BLOOD	SMR	eQTLGen	SMR	0.0986509	0.0685797	0.150297		37415601	10.3389/fgene.2023.1191264	Gedik et all Front Genet	BLOOD
AHCY	P23526	343	CIS	PGC3_SCZ_NoUKB	UKBB-PPP_Specific	NA,+		0.307907	0.307907	UKBB_PPP	UKBB_PPP	0.972914	1150.96	SCZ.Clozuk.2018	AHCY	Transcriptome	BRAIN	TWAS	PsychENCODE	FUSION	0.8372		0.402		30545856	10.1126/science.aat8127	Gandal et all science	BRAIN
AHCY	P23526	343	CIS	PGC3_SCZ_NoUKB	UKBB-PPP_Specific	NA,+		0.307907	0.307907	UKBB_PPP	UKBB_PPP	0.972914	1150.96	BD.PGC.ruderferCell2018	AHCY	Transcriptome	BRAIN	TWAS	PsychENCODE	FUSION	-1.6092		0.108		30545856	10.1126/science.aat8127	Gandal et all science	BRAIN
AHCY	P23526	343	CIS	PGC3_SCZ_NoUKB	UKBB-PPP_Specific	NA,+		0.307907	0.307907	UKBB_PPP	UKBB_PPP	0.972914	1150.96	Schizophrenia	AHCY	Transcriptome	brain caudate nucleus	TWAS	Gtex	Fusion			0.150368		36319771	10.1038/s41593-022-01182-7	Benjamin KJM	brain caudate nucleus
AHCY	P23526	343	CIS	BIP_PGC3_noukb	UKBB-PPP_Specific	NA,+		0.382871	0.382871	UKBB_PPP	UKBB_PPP	1.04541	1431.17	SCZ_PGC3	AHCY	Transcriptome	DLPFC	SMR	CMC+GTEX	SMR	0.0232616	0.0378473	0.538807		35460606	10.1016/j.ajhg.2022.04.004	Jiang eet all Am J Hum Genet	BRAIN
AHCY	P23526	343	CIS	BIP_PGC3_noukb	UKBB-PPP_Specific	NA,+		0.382871	0.382871	UKBB_PPP	UKBB_PPP	1.04541	1431.17	SCZ_PGC3	AHCY	Transcriptome_Transcriptlvel	DLPFC	SMR	CMC+GTEX	SMR	0.0259513	0.0423112	0.53965		35460606	10.1016/j.ajhg.2022.04.004	Jiang eet all Am J Hum Genet	BRAIN
AHCY	P23526	343	CIS	BIP_PGC3_noukb	UKBB-PPP_Specific	NA,+		0.382871	0.382871	UKBB_PPP	UKBB_PPP	1.04541	1431.17	SCZ.Clozuk.2018	AHCY	Transcriptome	BRAIN	SMR	PsychENCODE	SMR	0.0309326	0.0732019	0.673		30545856	10.1126/science.aat8127	Gandal et all science	BRAIN
AHCY	P23526	343	CIS	BIP_PGC3_noukb	UKBB-PPP_Specific	NA,+		0.382871	0.382871	UKBB_PPP	UKBB_PPP	1.04541	1431.17	BD.PGC.ruderferCell2018	AHCY	Transcriptome	BRAIN	SMR	PsychENCODE	SMR	-0.0671612	0.065103	0.302252		30545856	10.1126/science.aat8127	Gandal et all science	BRAIN
AHCY	P23526	343	CIS	BIP_PGC3_noukb	UKBB-PPP_Specific	NA,+		0.382871	0.382871	UKBB_PPP	UKBB_PPP	1.04541	1431.17	SCZ	AHCY	Proteiome	BLOOD	SMR	eQTLGen	SMR	0.103257	0.0611838	0.0914781		37415601	10.3389/fgene.2023.1191264	Gedik et all Front Genet	BLOOD
AHCY	P23526	343	CIS	BIP_PGC3_noukb	UKBB-PPP_Specific	NA,+		0.382871	0.382871	UKBB_PPP	UKBB_PPP	1.04541	1431.17	BIP	AHCY	Proteiome	BRAIN	SMR	BrainMeta	SMR	0.0477447	0.0400713	0.23346		37415601	10.3389/fgene.2023.1191264	Gedik et all Front Genet	BRAIN
AHCY	P23526	343	CIS	BIP_PGC3_noukb	UKBB-PPP_Specific	NA,+		0.382871	0.382871	UKBB_PPP	UKBB_PPP	1.04541	1431.17	SCZ	AHCY	Proteiome	BRAIN	SMR	BrainMeta	SMR	0.0538407	0.0361614	0.136514		37415601	10.3389/fgene.2023.1191264	Gedik et all Front Genet	BRAIN
AHCY	P23526	343	CIS	BIP_PGC3_noukb	UKBB-PPP_Specific	NA,+		0.382871	0.382871	UKBB_PPP	UKBB_PPP	1.04541	1431.17	MDD	AHCY	Proteiome	BLOOD	SMR	eQTLGen	SMR	-0.0127219	0.0567889	0.82274		37415601	10.3389/fgene.2023.1191264	Gedik et all Front Genet	BLOOD
AHCY	P23526	343	CIS	BIP_PGC3_noukb	UKBB-PPP_Specific	NA,+		0.382871	0.382871	UKBB_PPP	UKBB_PPP	1.04541	1431.17	BIP	AHCY	Proteiome	BLOOD	SMR	eQTLGen	SMR	0.0986509	0.0685797	0.150297		37415601	10.3389/fgene.2023.1191264	Gedik et all Front Genet	BLOOD
AHCY	P23526	343	CIS	BIP_PGC3_noukb	UKBB-PPP_Specific	NA,+		0.382871	0.382871	UKBB_PPP	UKBB_PPP	1.04541	1431.17	SCZ.Clozuk.2018	AHCY	Transcriptome	BRAIN	TWAS	PsychENCODE	FUSION	0.8372		0.402		30545856	10.1126/science.aat8127	Gandal et all science	BRAIN
AHCY	P23526	343	CIS	BIP_PGC3_noukb	UKBB-PPP_Specific	NA,+		0.382871	0.382871	UKBB_PPP	UKBB_PPP	1.04541	1431.17	BD.PGC.ruderferCell2018	AHCY	Transcriptome	BRAIN	TWAS	PsychENCODE	FUSION	-1.6092		0.108		30545856	10.1126/science.aat8127	Gandal et all science	BRAIN
AHCY	P23526	343	CIS	BIP_PGC3_noukb	UKBB-PPP_Specific	NA,+		0.382871	0.382871	UKBB_PPP	UKBB_PPP	1.04541	1431.17	Schizophrenia	AHCY	Transcriptome	brain caudate nucleus	TWAS	Gtex	Fusion			0.150368		36319771	10.1038/s41593-022-01182-7	Benjamin KJM	brain caudate nucleus
AHCY	P23526	343	CIS	Depression_iPSYCH_2023	UKBB-PPP_Specific	NA,-		0.518628	0.518628	UKBB_PPP	UKBB_PPP	1.20562	1938.63	SCZ_PGC3	AHCY	Transcriptome	DLPFC	SMR	CMC+GTEX	SMR	0.0232616	0.0378473	0.538807		35460606	10.1016/j.ajhg.2022.04.004	Jiang eet all Am J Hum Genet	BRAIN
AHCY	P23526	343	CIS	Depression_iPSYCH_2023	UKBB-PPP_Specific	NA,-		0.518628	0.518628	UKBB_PPP	UKBB_PPP	1.20562	1938.63	SCZ_PGC3	AHCY	Transcriptome_Transcriptlvel	DLPFC	SMR	CMC+GTEX	SMR	0.0259513	0.0423112	0.53965		35460606	10.1016/j.ajhg.2022.04.004	Jiang eet all Am J Hum Genet	BRAIN
AHCY	P23526	343	CIS	Depression_iPSYCH_2023	UKBB-PPP_Specific	NA,-		0.518628	0.518628	UKBB_PPP	UKBB_PPP	1.20562	1938.63	SCZ.Clozuk.2018	AHCY	Transcriptome	BRAIN	SMR	PsychENCODE	SMR	0.0309326	0.0732019	0.673		30545856	10.1126/science.aat8127	Gandal et all science	BRAIN
AHCY	P23526	343	CIS	Depression_iPSYCH_2023	UKBB-PPP_Specific	NA,-		0.518628	0.518628	UKBB_PPP	UKBB_PPP	1.20562	1938.63	BD.PGC.ruderferCell2018	AHCY	Transcriptome	BRAIN	SMR	PsychENCODE	SMR	-0.0671612	0.065103	0.302252		30545856	10.1126/science.aat8127	Gandal et all science	BRAIN
AHCY	P23526	343	CIS	Depression_iPSYCH_2023	UKBB-PPP_Specific	NA,-		0.518628	0.518628	UKBB_PPP	UKBB_PPP	1.20562	1938.63	SCZ	AHCY	Proteiome	BLOOD	SMR	eQTLGen	SMR	0.103257	0.0611838	0.0914781		37415601	10.3389/fgene.2023.1191264	Gedik et all Front Genet	BLOOD
AHCY	P23526	343	CIS	Depression_iPSYCH_2023	UKBB-PPP_Specific	NA,-		0.518628	0.518628	UKBB_PPP	UKBB_PPP	1.20562	1938.63	BIP	AHCY	Proteiome	BRAIN	SMR	BrainMeta	SMR	0.0477447	0.0400713	0.23346		37415601	10.3389/fgene.2023.1191264	Gedik et all Front Genet	BRAIN
AHCY	P23526	343	CIS	Depression_iPSYCH_2023	UKBB-PPP_Specific	NA,-		0.518628	0.518628	UKBB_PPP	UKBB_PPP	1.20562	1938.63	SCZ	AHCY	Proteiome	BRAIN	SMR	BrainMeta	SMR	0.0538407	0.0361614	0.136514		37415601	10.3389/fgene.2023.1191264	Gedik et all Front Genet	BRAIN
AHCY	P23526	343	CIS	Depression_iPSYCH_2023	UKBB-PPP_Specific	NA,-		0.518628	0.518628	UKBB_PPP	UKBB_PPP	1.20562	1938.63	MDD	AHCY	Proteiome	BLOOD	SMR	eQTLGen	SMR	-0.0127219	0.0567889	0.82274		37415601	10.3389/fgene.2023.1191264	Gedik et all Front Genet	BLOOD
AHCY	P23526	343	CIS	Depression_iPSYCH_2023	UKBB-PPP_Specific	NA,-		0.518628	0.518628	UKBB_PPP	UKBB_PPP	1.20562	1938.63	BIP	AHCY	Proteiome	BLOOD	SMR	eQTLGen	SMR	0.0986509	0.0685797	0.150297		37415601	10.3389/fgene.2023.1191264	Gedik et all Front Genet	BLOOD
AHCY	P23526	343	CIS	Depression_iPSYCH_2023	UKBB-PPP_Specific	NA,-		0.518628	0.518628	UKBB_PPP	UKBB_PPP	1.20562	1938.63	SCZ.Clozuk.2018	AHCY	Transcriptome	BRAIN	TWAS	PsychENCODE	FUSION	0.8372		0.402		30545856	10.1126/science.aat8127	Gandal et all science	BRAIN
AHCY	P23526	343	CIS	Depression_iPSYCH_2023	UKBB-PPP_Specific	NA,-		0.518628	0.518628	UKBB_PPP	UKBB_PPP	1.20562	1938.63	BD.PGC.ruderferCell2018	AHCY	Transcriptome	BRAIN	TWAS	PsychENCODE	FUSION	-1.6092		0.108		30545856	10.1126/science.aat8127	Gandal et all science	BRAIN
AHCY	P23526	343	CIS	Depression_iPSYCH_2023	UKBB-PPP_Specific	NA,-		0.518628	0.518628	UKBB_PPP	UKBB_PPP	1.20562	1938.63	Schizophrenia	AHCY	Transcriptome	brain caudate nucleus	TWAS	Gtex	Fusion			0.150368		36319771	10.1038/s41593-022-01182-7	Benjamin KJM	brain caudate nucleus
AHCY	P23526	343	CIS	Cognition_Meta	UKBB-PPP_Specific	NA,-		0.792876	0.792876	UKBB_PPP	UKBB_PPP	1.36078	2963.77	SCZ_PGC3	AHCY	Transcriptome	DLPFC	SMR	CMC+GTEX	SMR	0.0232616	0.0378473	0.538807		35460606	10.1016/j.ajhg.2022.04.004	Jiang eet all Am J Hum Genet	BRAIN
AHCY	P23526	343	CIS	Cognition_Meta	UKBB-PPP_Specific	NA,-		0.792876	0.792876	UKBB_PPP	UKBB_PPP	1.36078	2963.77	SCZ_PGC3	AHCY	Transcriptome_Transcriptlvel	DLPFC	SMR	CMC+GTEX	SMR	0.0259513	0.0423112	0.53965		35460606	10.1016/j.ajhg.2022.04.004	Jiang eet all Am J Hum Genet	BRAIN
AHCY	P23526	343	CIS	Cognition_Meta	UKBB-PPP_Specific	NA,-		0.792876	0.792876	UKBB_PPP	UKBB_PPP	1.36078	2963.77	SCZ.Clozuk.2018	AHCY	Transcriptome	BRAIN	SMR	PsychENCODE	SMR	0.0309326	0.0732019	0.673		30545856	10.1126/science.aat8127	Gandal et all science	BRAIN
AHCY	P23526	343	CIS	Cognition_Meta	UKBB-PPP_Specific	NA,-		0.792876	0.792876	UKBB_PPP	UKBB_PPP	1.36078	2963.77	BD.PGC.ruderferCell2018	AHCY	Transcriptome	BRAIN	SMR	PsychENCODE	SMR	-0.0671612	0.065103	0.302252		30545856	10.1126/science.aat8127	Gandal et all science	BRAIN
AHCY	P23526	343	CIS	Cognition_Meta	UKBB-PPP_Specific	NA,-		0.792876	0.792876	UKBB_PPP	UKBB_PPP	1.36078	2963.77	SCZ	AHCY	Proteiome	BLOOD	SMR	eQTLGen	SMR	0.103257	0.0611838	0.0914781		37415601	10.3389/fgene.2023.1191264	Gedik et all Front Genet	BLOOD
AHCY	P23526	343	CIS	Cognition_Meta	UKBB-PPP_Specific	NA,-		0.792876	0.792876	UKBB_PPP	UKBB_PPP	1.36078	2963.77	BIP	AHCY	Proteiome	BRAIN	SMR	BrainMeta	SMR	0.0477447	0.0400713	0.23346		37415601	10.3389/fgene.2023.1191264	Gedik et all Front Genet	BRAIN
AHCY	P23526	343	CIS	Cognition_Meta	UKBB-PPP_Specific	NA,-		0.792876	0.792876	UKBB_PPP	UKBB_PPP	1.36078	2963.77	SCZ	AHCY	Proteiome	BRAIN	SMR	BrainMeta	SMR	0.0538407	0.0361614	0.136514		37415601	10.3389/fgene.2023.1191264	Gedik et all Front Genet	BRAIN
AHCY	P23526	343	CIS	Cognition_Meta	UKBB-PPP_Specific	NA,-		0.792876	0.792876	UKBB_PPP	UKBB_PPP	1.36078	2963.77	MDD	AHCY	Proteiome	BLOOD	SMR	eQTLGen	SMR	-0.0127219	0.0567889	0.82274		37415601	10.3389/fgene.2023.1191264	Gedik et all Front Genet	BLOOD
AHCY	P23526	343	CIS	Cognition_Meta	UKBB-PPP_Specific	NA,-		0.792876	0.792876	UKBB_PPP	UKBB_PPP	1.36078	2963.77	BIP	AHCY	Proteiome	BLOOD	SMR	eQTLGen	SMR	0.0986509	0.0685797	0.150297		37415601	10.3389/fgene.2023.1191264	Gedik et all Front Genet	BLOOD
AHCY	P23526	343	CIS	Cognition_Meta	UKBB-PPP_Specific	NA,-		0.792876	0.792876	UKBB_PPP	UKBB_PPP	1.36078	2963.77	SCZ.Clozuk.2018	AHCY	Transcriptome	BRAIN	TWAS	PsychENCODE	FUSION	0.8372		0.402		30545856	10.1126/science.aat8127	Gandal et all science	BRAIN
AHCY	P23526	343	CIS	Cognition_Meta	UKBB-PPP_Specific	NA,-		0.792876	0.792876	UKBB_PPP	UKBB_PPP	1.36078	2963.77	BD.PGC.ruderferCell2018	AHCY	Transcriptome	BRAIN	TWAS	PsychENCODE	FUSION	-1.6092		0.108		30545856	10.1126/science.aat8127	Gandal et all science	BRAIN
AHCY	P23526	343	CIS	Cognition_Meta	UKBB-PPP_Specific	NA,-		0.792876	0.792876	UKBB_PPP	UKBB_PPP	1.36078	2963.77	Schizophrenia	AHCY	Transcriptome	brain caudate nucleus	TWAS	Gtex	Fusion			0.150368		36319771	10.1038/s41593-022-01182-7	Benjamin KJM	brain caudate nucleus
AHCY	P23526	343	TRANS	BIP_PGC3_noukb	UKBB-PPP_Specific	NA,-		0.202567	0.202567	UKBB_PPP	UKBB_PPP	0.528413	1379.69	SCZ_PGC3	AHCY	Transcriptome	DLPFC	SMR	CMC+GTEX	SMR	0.0232616	0.0378473	0.538807		35460606	10.1016/j.ajhg.2022.04.004	Jiang eet all Am J Hum Genet	BRAIN
AHCY	P23526	343	TRANS	BIP_PGC3_noukb	UKBB-PPP_Specific	NA,-		0.202567	0.202567	UKBB_PPP	UKBB_PPP	0.528413	1379.69	SCZ_PGC3	AHCY	Transcriptome_Transcriptlvel	DLPFC	SMR	CMC+GTEX	SMR	0.0259513	0.0423112	0.53965		35460606	10.1016/j.ajhg.2022.04.004	Jiang eet all Am J Hum Genet	BRAIN
AHCY	P23526	343	TRANS	BIP_PGC3_noukb	UKBB-PPP_Specific	NA,-		0.202567	0.202567	UKBB_PPP	UKBB_PPP	0.528413	1379.69	SCZ.Clozuk.2018	AHCY	Transcriptome	BRAIN	SMR	PsychENCODE	SMR	0.0309326	0.0732019	0.673		30545856	10.1126/science.aat8127	Gandal et all science	BRAIN
AHCY	P23526	343	TRANS	BIP_PGC3_noukb	UKBB-PPP_Specific	NA,-		0.202567	0.202567	UKBB_PPP	UKBB_PPP	0.528413	1379.69	BD.PGC.ruderferCell2018	AHCY	Transcriptome	BRAIN	SMR	PsychENCODE	SMR	-0.0671612	0.065103	0.302252		30545856	10.1126/science.aat8127	Gandal et all science	BRAIN
AHCY	P23526	343	TRANS	BIP_PGC3_noukb	UKBB-PPP_Specific	NA,-		0.202567	0.202567	UKBB_PPP	UKBB_PPP	0.528413	1379.69	SCZ	AHCY	Proteiome	BLOOD	SMR	eQTLGen	SMR	0.103257	0.0611838	0.0914781		37415601	10.3389/fgene.2023.1191264	Gedik et all Front Genet	BLOOD
AHCY	P23526	343	TRANS	BIP_PGC3_noukb	UKBB-PPP_Specific	NA,-		0.202567	0.202567	UKBB_PPP	UKBB_PPP	0.528413	1379.69	BIP	AHCY	Proteiome	BRAIN	SMR	BrainMeta	SMR	0.0477447	0.0400713	0.23346		37415601	10.3389/fgene.2023.1191264	Gedik et all Front Genet	BRAIN
AHCY	P23526	343	TRANS	BIP_PGC3_noukb	UKBB-PPP_Specific	NA,-		0.202567	0.202567	UKBB_PPP	UKBB_PPP	0.528413	1379.69	SCZ	AHCY	Proteiome	BRAIN	SMR	BrainMeta	SMR	0.0538407	0.0361614	0.136514		37415601	10.3389/fgene.2023.1191264	Gedik et all Front Genet	BRAIN
AHCY	P23526	343	TRANS	BIP_PGC3_noukb	UKBB-PPP_Specific	NA,-		0.202567	0.202567	UKBB_PPP	UKBB_PPP	0.528413	1379.69	MDD	AHCY	Proteiome	BLOOD	SMR	eQTLGen	SMR	-0.0127219	0.0567889	0.82274		37415601	10.3389/fgene.2023.1191264	Gedik et all Front Genet	BLOOD
AHCY	P23526	343	TRANS	BIP_PGC3_noukb	UKBB-PPP_Specific	NA,-		0.202567	0.202567	UKBB_PPP	UKBB_PPP	0.528413	1379.69	BIP	AHCY	Proteiome	BLOOD	SMR	eQTLGen	SMR	0.0986509	0.0685797	0.150297		37415601	10.3389/fgene.2023.1191264	Gedik et all Front Genet	BLOOD
AHCY	P23526	343	TRANS	BIP_PGC3_noukb	UKBB-PPP_Specific	NA,-		0.202567	0.202567	UKBB_PPP	UKBB_PPP	0.528413	1379.69	SCZ.Clozuk.2018	AHCY	Transcriptome	BRAIN	TWAS	PsychENCODE	FUSION	0.8372		0.402		30545856	10.1126/science.aat8127	Gandal et all science	BRAIN
AHCY	P23526	343	TRANS	BIP_PGC3_noukb	UKBB-PPP_Specific	NA,-		0.202567	0.202567	UKBB_PPP	UKBB_PPP	0.528413	1379.69	BD.PGC.ruderferCell2018	AHCY	Transcriptome	BRAIN	TWAS	PsychENCODE	FUSION	-1.6092		0.108		30545856	10.1126/science.aat8127	Gandal et all science	BRAIN
AHCY	P23526	343	TRANS	BIP_PGC3_noukb	UKBB-PPP_Specific	NA,-		0.202567	0.202567	UKBB_PPP	UKBB_PPP	0.528413	1379.69	Schizophrenia	AHCY	Transcriptome	brain caudate nucleus	TWAS	Gtex	Fusion			0.150368		36319771	10.1038/s41593-022-01182-7	Benjamin KJM	brain caudate nucleus
AHCY	P23526	343	TRANS	Cognition_Meta	UKBB-PPP_Specific	NA,+		0.855376	0.855376	UKBB_PPP	UKBB_PPP	1.38023	5825.97	SCZ_PGC3	AHCY	Transcriptome	DLPFC	SMR	CMC+GTEX	SMR	0.0232616	0.0378473	0.538807		35460606	10.1016/j.ajhg.2022.04.004	Jiang eet all Am J Hum Genet	BRAIN
AHCY	P23526	343	TRANS	Cognition_Meta	UKBB-PPP_Specific	NA,+		0.855376	0.855376	UKBB_PPP	UKBB_PPP	1.38023	5825.97	SCZ_PGC3	AHCY	Transcriptome_Transcriptlvel	DLPFC	SMR	CMC+GTEX	SMR	0.0259513	0.0423112	0.53965		35460606	10.1016/j.ajhg.2022.04.004	Jiang eet all Am J Hum Genet	BRAIN
AHCY	P23526	343	TRANS	Cognition_Meta	UKBB-PPP_Specific	NA,+		0.855376	0.855376	UKBB_PPP	UKBB_PPP	1.38023	5825.97	SCZ.Clozuk.2018	AHCY	Transcriptome	BRAIN	SMR	PsychENCODE	SMR	0.0309326	0.0732019	0.673		30545856	10.1126/science.aat8127	Gandal et all science	BRAIN
AHCY	P23526	343	TRANS	Cognition_Meta	UKBB-PPP_Specific	NA,+		0.855376	0.855376	UKBB_PPP	UKBB_PPP	1.38023	5825.97	BD.PGC.ruderferCell2018	AHCY	Transcriptome	BRAIN	SMR	PsychENCODE	SMR	-0.0671612	0.065103	0.302252		30545856	10.1126/science.aat8127	Gandal et all science	BRAIN
AHCY	P23526	343	TRANS	Cognition_Meta	UKBB-PPP_Specific	NA,+		0.855376	0.855376	UKBB_PPP	UKBB_PPP	1.38023	5825.97	SCZ	AHCY	Proteiome	BLOOD	SMR	eQTLGen	SMR	0.103257	0.0611838	0.0914781		37415601	10.3389/fgene.2023.1191264	Gedik et all Front Genet	BLOOD
AHCY	P23526	343	TRANS	Cognition_Meta	UKBB-PPP_Specific	NA,+		0.855376	0.855376	UKBB_PPP	UKBB_PPP	1.38023	5825.97	BIP	AHCY	Proteiome	BRAIN	SMR	BrainMeta	SMR	0.0477447	0.0400713	0.23346		37415601	10.3389/fgene.2023.1191264	Gedik et all Front Genet	BRAIN
AHCY	P23526	343	TRANS	Cognition_Meta	UKBB-PPP_Specific	NA,+		0.855376	0.855376	UKBB_PPP	UKBB_PPP	1.38023	5825.97	SCZ	AHCY	Proteiome	BRAIN	SMR	BrainMeta	SMR	0.0538407	0.0361614	0.136514		37415601	10.3389/fgene.2023.1191264	Gedik et all Front Genet	BRAIN
AHCY	P23526	343	TRANS	Cognition_Meta	UKBB-PPP_Specific	NA,+		0.855376	0.855376	UKBB_PPP	UKBB_PPP	1.38023	5825.97	MDD	AHCY	Proteiome	BLOOD	SMR	eQTLGen	SMR	-0.0127219	0.0567889	0.82274		37415601	10.3389/fgene.2023.1191264	Gedik et all Front Genet	BLOOD
AHCY	P23526	343	TRANS	Cognition_Meta	UKBB-PPP_Specific	NA,+		0.855376	0.855376	UKBB_PPP	UKBB_PPP	1.38023	5825.97	BIP	AHCY	Proteiome	BLOOD	SMR	eQTLGen	SMR	0.0986509	0.0685797	0.150297		37415601	10.3389/fgene.2023.1191264	Gedik et all Front Genet	BLOOD
AHCY	P23526	343	TRANS	Cognition_Meta	UKBB-PPP_Specific	NA,+		0.855376	0.855376	UKBB_PPP	UKBB_PPP	1.38023	5825.97	SCZ.Clozuk.2018	AHCY	Transcriptome	BRAIN	TWAS	PsychENCODE	FUSION	0.8372		0.402		30545856	10.1126/science.aat8127	Gandal et all science	BRAIN
AHCY	P23526	343	TRANS	Cognition_Meta	UKBB-PPP_Specific	NA,+		0.855376	0.855376	UKBB_PPP	UKBB_PPP	1.38023	5825.97	BD.PGC.ruderferCell2018	AHCY	Transcriptome	BRAIN	TWAS	PsychENCODE	FUSION	-1.6092		0.108		30545856	10.1126/science.aat8127	Gandal et all science	BRAIN
AHCY	P23526	343	TRANS	Cognition_Meta	UKBB-PPP_Specific	NA,+		0.855376	0.855376	UKBB_PPP	UKBB_PPP	1.38023	5825.97	Schizophrenia	AHCY	Transcriptome	brain caudate nucleus	TWAS	Gtex	Fusion			0.150368		36319771	10.1038/s41593-022-01182-7	Benjamin KJM	brain caudate nucleus
AHCY	P23526	343	TRANS	Depression_iPSYCH_2023	UKBB-PPP_Specific	NA,-		0.840533	0.840533	UKBB_PPP	UKBB_PPP	1.42233	5724.87	SCZ_PGC3	AHCY	Transcriptome	DLPFC	SMR	CMC+GTEX	SMR	0.0232616	0.0378473	0.538807		35460606	10.1016/j.ajhg.2022.04.004	Jiang eet all Am J Hum Genet	BRAIN
AHCY	P23526	343	TRANS	Depression_iPSYCH_2023	UKBB-PPP_Specific	NA,-		0.840533	0.840533	UKBB_PPP	UKBB_PPP	1.42233	5724.87	SCZ_PGC3	AHCY	Transcriptome_Transcriptlvel	DLPFC	SMR	CMC+GTEX	SMR	0.0259513	0.0423112	0.53965		35460606	10.1016/j.ajhg.2022.04.004	Jiang eet all Am J Hum Genet	BRAIN
AHCY	P23526	343	TRANS	Depression_iPSYCH_2023	UKBB-PPP_Specific	NA,-		0.840533	0.840533	UKBB_PPP	UKBB_PPP	1.42233	5724.87	SCZ.Clozuk.2018	AHCY	Transcriptome	BRAIN	SMR	PsychENCODE	SMR	0.0309326	0.0732019	0.673		30545856	10.1126/science.aat8127	Gandal et all science	BRAIN
AHCY	P23526	343	TRANS	Depression_iPSYCH_2023	UKBB-PPP_Specific	NA,-		0.840533	0.840533	UKBB_PPP	UKBB_PPP	1.42233	5724.87	BD.PGC.ruderferCell2018	AHCY	Transcriptome	BRAIN	SMR	PsychENCODE	SMR	-0.0671612	0.065103	0.302252		30545856	10.1126/science.aat8127	Gandal et all science	BRAIN
AHCY	P23526	343	TRANS	Depression_iPSYCH_2023	UKBB-PPP_Specific	NA,-		0.840533	0.840533	UKBB_PPP	UKBB_PPP	1.42233	5724.87	SCZ	AHCY	Proteiome	BLOOD	SMR	eQTLGen	SMR	0.103257	0.0611838	0.0914781		37415601	10.3389/fgene.2023.1191264	Gedik et all Front Genet	BLOOD
AHCY	P23526	343	TRANS	Depression_iPSYCH_2023	UKBB-PPP_Specific	NA,-		0.840533	0.840533	UKBB_PPP	UKBB_PPP	1.42233	5724.87	BIP	AHCY	Proteiome	BRAIN	SMR	BrainMeta	SMR	0.0477447	0.0400713	0.23346		37415601	10.3389/fgene.2023.1191264	Gedik et all Front Genet	BRAIN
AHCY	P23526	343	TRANS	Depression_iPSYCH_2023	UKBB-PPP_Specific	NA,-		0.840533	0.840533	UKBB_PPP	UKBB_PPP	1.42233	5724.87	SCZ	AHCY	Proteiome	BRAIN	SMR	BrainMeta	SMR	0.0538407	0.0361614	0.136514		37415601	10.3389/fgene.2023.1191264	Gedik et all Front Genet	BRAIN
AHCY	P23526	343	TRANS	Depression_iPSYCH_2023	UKBB-PPP_Specific	NA,-		0.840533	0.840533	UKBB_PPP	UKBB_PPP	1.42233	5724.87	MDD	AHCY	Proteiome	BLOOD	SMR	eQTLGen	SMR	-0.0127219	0.0567889	0.82274		37415601	10.3389/fgene.2023.1191264	Gedik et all Front Genet	BLOOD
AHCY	P23526	343	TRANS	Depression_iPSYCH_2023	UKBB-PPP_Specific	NA,-		0.840533	0.840533	UKBB_PPP	UKBB_PPP	1.42233	5724.87	BIP	AHCY	Proteiome	BLOOD	SMR	eQTLGen	SMR	0.0986509	0.0685797	0.150297		37415601	10.3389/fgene.2023.1191264	Gedik et all Front Genet	BLOOD
AHCY	P23526	343	TRANS	Depression_iPSYCH_2023	UKBB-PPP_Specific	NA,-		0.840533	0.840533	UKBB_PPP	UKBB_PPP	1.42233	5724.87	SCZ.Clozuk.2018	AHCY	Transcriptome	BRAIN	TWAS	PsychENCODE	FUSION	0.8372		0.402		30545856	10.1126/science.aat8127	Gandal et all science	BRAIN
AHCY	P23526	343	TRANS	Depression_iPSYCH_2023	UKBB-PPP_Specific	NA,-		0.840533	0.840533	UKBB_PPP	UKBB_PPP	1.42233	5724.87	BD.PGC.ruderferCell2018	AHCY	Transcriptome	BRAIN	TWAS	PsychENCODE	FUSION	-1.6092		0.108		30545856	10.1126/science.aat8127	Gandal et all science	BRAIN
AHCY	P23526	343	TRANS	Depression_iPSYCH_2023	UKBB-PPP_Specific	NA,-		0.840533	0.840533	UKBB_PPP	UKBB_PPP	1.42233	5724.87	Schizophrenia	AHCY	Transcriptome	brain caudate nucleus	TWAS	Gtex	Fusion			0.150368		36319771	10.1038/s41593-022-01182-7	Benjamin KJM	brain caudate nucleus
AHCY	P23526	343	TRANS	PGC3_SCZ_NoUKB	UKBB-PPP_Specific	NA,-		0.649199	0.649199	UKBB_PPP	UKBB_PPP	1.1467	4421.69	SCZ_PGC3	AHCY	Transcriptome	DLPFC	SMR	CMC+GTEX	SMR	0.0232616	0.0378473	0.538807		35460606	10.1016/j.ajhg.2022.04.004	Jiang eet all Am J Hum Genet	BRAIN
AHCY	P23526	343	TRANS	PGC3_SCZ_NoUKB	UKBB-PPP_Specific	NA,-		0.649199	0.649199	UKBB_PPP	UKBB_PPP	1.1467	4421.69	SCZ_PGC3	AHCY	Transcriptome_Transcriptlvel	DLPFC	SMR	CMC+GTEX	SMR	0.0259513	0.0423112	0.53965		35460606	10.1016/j.ajhg.2022.04.004	Jiang eet all Am J Hum Genet	BRAIN
AHCY	P23526	343	TRANS	PGC3_SCZ_NoUKB	UKBB-PPP_Specific	NA,-		0.649199	0.649199	UKBB_PPP	UKBB_PPP	1.1467	4421.69	SCZ.Clozuk.2018	AHCY	Transcriptome	BRAIN	SMR	PsychENCODE	SMR	0.0309326	0.0732019	0.673		30545856	10.1126/science.aat8127	Gandal et all science	BRAIN
AHCY	P23526	343	TRANS	PGC3_SCZ_NoUKB	UKBB-PPP_Specific	NA,-		0.649199	0.649199	UKBB_PPP	UKBB_PPP	1.1467	4421.69	BD.PGC.ruderferCell2018	AHCY	Transcriptome	BRAIN	SMR	PsychENCODE	SMR	-0.0671612	0.065103	0.302252		30545856	10.1126/science.aat8127	Gandal et all science	BRAIN
AHCY	P23526	343	TRANS	PGC3_SCZ_NoUKB	UKBB-PPP_Specific	NA,-		0.649199	0.649199	UKBB_PPP	UKBB_PPP	1.1467	4421.69	SCZ	AHCY	Proteiome	BLOOD	SMR	eQTLGen	SMR	0.103257	0.0611838	0.0914781		37415601	10.3389/fgene.2023.1191264	Gedik et all Front Genet	BLOOD
AHCY	P23526	343	TRANS	PGC3_SCZ_NoUKB	UKBB-PPP_Specific	NA,-		0.649199	0.649199	UKBB_PPP	UKBB_PPP	1.1467	4421.69	BIP	AHCY	Proteiome	BRAIN	SMR	BrainMeta	SMR	0.0477447	0.0400713	0.23346		37415601	10.3389/fgene.2023.1191264	Gedik et all Front Genet	BRAIN
AHCY	P23526	343	TRANS	PGC3_SCZ_NoUKB	UKBB-PPP_Specific	NA,-		0.649199	0.649199	UKBB_PPP	UKBB_PPP	1.1467	4421.69	SCZ	AHCY	Proteiome	BRAIN	SMR	BrainMeta	SMR	0.0538407	0.0361614	0.136514		37415601	10.3389/fgene.2023.1191264	Gedik et all Front Genet	BRAIN
AHCY	P23526	343	TRANS	PGC3_SCZ_NoUKB	UKBB-PPP_Specific	NA,-		0.649199	0.649199	UKBB_PPP	UKBB_PPP	1.1467	4421.69	MDD	AHCY	Proteiome	BLOOD	SMR	eQTLGen	SMR	-0.0127219	0.0567889	0.82274		37415601	10.3389/fgene.2023.1191264	Gedik et all Front Genet	BLOOD
AHCY	P23526	343	TRANS	PGC3_SCZ_NoUKB	UKBB-PPP_Specific	NA,-		0.649199	0.649199	UKBB_PPP	UKBB_PPP	1.1467	4421.69	BIP	AHCY	Proteiome	BLOOD	SMR	eQTLGen	SMR	0.0986509	0.0685797	0.150297		37415601	10.3389/fgene.2023.1191264	Gedik et all Front Genet	BLOOD
AHCY	P23526	343	TRANS	PGC3_SCZ_NoUKB	UKBB-PPP_Specific	NA,-		0.649199	0.649199	UKBB_PPP	UKBB_PPP	1.1467	4421.69	SCZ.Clozuk.2018	AHCY	Transcriptome	BRAIN	TWAS	PsychENCODE	FUSION	0.8372		0.402		30545856	10.1126/science.aat8127	Gandal et all science	BRAIN
AHCY	P23526	343	TRANS	PGC3_SCZ_NoUKB	UKBB-PPP_Specific	NA,-		0.649199	0.649199	UKBB_PPP	UKBB_PPP	1.1467	4421.69	BD.PGC.ruderferCell2018	AHCY	Transcriptome	BRAIN	TWAS	PsychENCODE	FUSION	-1.6092		0.108		30545856	10.1126/science.aat8127	Gandal et all science	BRAIN
AHCY	P23526	343	TRANS	PGC3_SCZ_NoUKB	UKBB-PPP_Specific	NA,-		0.649199	0.649199	UKBB_PPP	UKBB_PPP	1.1467	4421.69	Schizophrenia	AHCY	Transcriptome	brain caudate nucleus	TWAS	Gtex	Fusion			0.150368		36319771	10.1038/s41593-022-01182-7	Benjamin KJM	brain caudate nucleus
AHNAK	Q09666	347	CIS	BIP_PGC3_noukb	UKBB-PPP_Specific	NA,-		0.237179	0.237179	UKBB_PPP	UKBB_PPP	0.877797	886.574	MDD	AHNAK	Proteiome	BLOOD	SMR	eQTLGen	SMR	-0.0556533	0.0384068	0.147325		37415601	10.3389/fgene.2023.1191264	Gedik et all Front Genet	BLOOD
AHNAK	Q09666	347	CIS	BIP_PGC3_noukb	UKBB-PPP_Specific	NA,-		0.237179	0.237179	UKBB_PPP	UKBB_PPP	0.877797	886.574	BIP	AHNAK	Proteiome	BLOOD	SMR	eQTLGen	SMR	-0.0300714	0.0715239	0.674165		37415601	10.3389/fgene.2023.1191264	Gedik et all Front Genet	BLOOD
AHNAK	Q09666	347	CIS	Depression_iPSYCH_2023	UKBB-PPP_Specific	NA,+		0.517936	0.517936	UKBB_PPP	UKBB_PPP	1.20852	1936.04	MDD	AHNAK	Proteiome	BLOOD	SMR	eQTLGen	SMR	-0.0556533	0.0384068	0.147325		37415601	10.3389/fgene.2023.1191264	Gedik et all Front Genet	BLOOD
AHNAK	Q09666	347	CIS	Depression_iPSYCH_2023	UKBB-PPP_Specific	NA,+		0.517936	0.517936	UKBB_PPP	UKBB_PPP	1.20852	1936.04	BIP	AHNAK	Proteiome	BLOOD	SMR	eQTLGen	SMR	-0.0300714	0.0715239	0.674165		37415601	10.3389/fgene.2023.1191264	Gedik et all Front Genet	BLOOD
AHNAK	Q09666	347	CIS	Cognition_Meta	UKBB-PPP_Specific	NA,-		0.595535	0.595535	UKBB_PPP	UKBB_PPP	1.25556	2226.11	MDD	AHNAK	Proteiome	BLOOD	SMR	eQTLGen	SMR	-0.0556533	0.0384068	0.147325		37415601	10.3389/fgene.2023.1191264	Gedik et all Front Genet	BLOOD
AHNAK	Q09666	347	CIS	Cognition_Meta	UKBB-PPP_Specific	NA,-		0.595535	0.595535	UKBB_PPP	UKBB_PPP	1.25556	2226.11	BIP	AHNAK	Proteiome	BLOOD	SMR	eQTLGen	SMR	-0.0300714	0.0715239	0.674165		37415601	10.3389/fgene.2023.1191264	Gedik et all Front Genet	BLOOD
AHNAK	Q09666	347	CIS	PGC3_SCZ_NoUKB	UKBB-PPP_Specific	NA,-		0.853681	0.853681	UKBB_PPP	UKBB_PPP	1.38022	3191.06	MDD	AHNAK	Proteiome	BLOOD	SMR	eQTLGen	SMR	-0.0556533	0.0384068	0.147325		37415601	10.3389/fgene.2023.1191264	Gedik et all Front Genet	BLOOD
AHNAK	Q09666	347	CIS	PGC3_SCZ_NoUKB	UKBB-PPP_Specific	NA,-		0.853681	0.853681	UKBB_PPP	UKBB_PPP	1.38022	3191.06	BIP	AHNAK	Proteiome	BLOOD	SMR	eQTLGen	SMR	-0.0300714	0.0715239	0.674165		37415601	10.3389/fgene.2023.1191264	Gedik et all Front Genet	BLOOD
AHNAK	Q09666	347	TRANS	BIP_PGC3_noukb	UKBB-PPP_Specific	NA,+		0.403914	0.403914	UKBB_PPP	UKBB_PPP	0.828134	2751.06	MDD	AHNAK	Proteiome	BLOOD	SMR	eQTLGen	SMR	-0.0556533	0.0384068	0.147325		37415601	10.3389/fgene.2023.1191264	Gedik et all Front Genet	BLOOD
AHNAK	Q09666	347	TRANS	BIP_PGC3_noukb	UKBB-PPP_Specific	NA,+		0.403914	0.403914	UKBB_PPP	UKBB_PPP	0.828134	2751.06	BIP	AHNAK	Proteiome	BLOOD	SMR	eQTLGen	SMR	-0.0300714	0.0715239	0.674165		37415601	10.3389/fgene.2023.1191264	Gedik et all Front Genet	BLOOD
AHNAK	Q09666	347	TRANS	Cognition_Meta	UKBB-PPP_Specific	NA,-		0.872268	0.872268	UKBB_PPP	UKBB_PPP	1.3933	5941.02	MDD	AHNAK	Proteiome	BLOOD	SMR	eQTLGen	SMR	-0.0556533	0.0384068	0.147325		37415601	10.3389/fgene.2023.1191264	Gedik et all Front Genet	BLOOD
AHNAK	Q09666	347	TRANS	Cognition_Meta	UKBB-PPP_Specific	NA,-		0.872268	0.872268	UKBB_PPP	UKBB_PPP	1.3933	5941.02	BIP	AHNAK	Proteiome	BLOOD	SMR	eQTLGen	SMR	-0.0300714	0.0715239	0.674165		37415601	10.3389/fgene.2023.1191264	Gedik et all Front Genet	BLOOD
AHNAK	Q09666	347	TRANS	Depression_iPSYCH_2023	UKBB-PPP_Specific	NA,+		0.972687	0.972687	UKBB_PPP	UKBB_PPP	1.44776	6624.97	MDD	AHNAK	Proteiome	BLOOD	SMR	eQTLGen	SMR	-0.0556533	0.0384068	0.147325		37415601	10.3389/fgene.2023.1191264	Gedik et all Front Genet	BLOOD
AHNAK	Q09666	347	TRANS	Depression_iPSYCH_2023	UKBB-PPP_Specific	NA,+		0.972687	0.972687	UKBB_PPP	UKBB_PPP	1.44776	6624.97	BIP	AHNAK	Proteiome	BLOOD	SMR	eQTLGen	SMR	-0.0300714	0.0715239	0.674165		37415601	10.3389/fgene.2023.1191264	Gedik et all Front Genet	BLOOD
AHNAK	Q09666	347	TRANS	PGC3_SCZ_NoUKB	UKBB-PPP_Specific	NA,+		0.202441	0.202441	UKBB_PPP	UKBB_PPP	0.617475	1378.82	MDD	AHNAK	Proteiome	BLOOD	SMR	eQTLGen	SMR	-0.0556533	0.0384068	0.147325		37415601	10.3389/fgene.2023.1191264	Gedik et all Front Genet	BLOOD
AHNAK	Q09666	347	TRANS	PGC3_SCZ_NoUKB	UKBB-PPP_Specific	NA,+		0.202441	0.202441	UKBB_PPP	UKBB_PPP	0.617475	1378.82	BIP	AHNAK	Proteiome	BLOOD	SMR	eQTLGen	SMR	-0.0300714	0.0715239	0.674165		37415601	10.3389/fgene.2023.1191264	Gedik et all Front Genet	BLOOD
AHNAK2	Q8IVF2	20125	CIS	Depression_iPSYCH_2023	UKBB-PPP_Specific	NA,+		0.238966	0.238966	UKBB_PPP	UKBB_PPP	1.0291	893.256	SCZ_PGC3	AHNAK2	Transcriptome_Transcriptlvel	DLPFC	SMR	CMC+GTEX	SMR	0.0076427	0.0129501	0.55508		35460606	10.1016/j.ajhg.2022.04.004	Jiang eet all Am J Hum Genet	BRAIN
AHNAK2	Q8IVF2	20125	CIS	Depression_iPSYCH_2023	UKBB-PPP_Specific	NA,+		0.238966	0.238966	UKBB_PPP	UKBB_PPP	1.0291	893.256	MDD	AHNAK2	Proteiome	BRAIN	SMR	BrainMeta	SMR	-0.0300765	0.0215254	0.162337		37415601	10.3389/fgene.2023.1191264	Gedik et all Front Genet	BRAIN
AHNAK2	Q8IVF2	20125	CIS	Depression_iPSYCH_2023	UKBB-PPP_Specific	NA,+		0.238966	0.238966	UKBB_PPP	UKBB_PPP	1.0291	893.256	BIP	AHNAK2	Proteiome	BRAIN	SMR	BrainMeta	SMR	-0.0568137	0.0466833	0.223603		37415601	10.3389/fgene.2023.1191264	Gedik et all Front Genet	BRAIN
AHNAK2	Q8IVF2	20125	CIS	Depression_iPSYCH_2023	UKBB-PPP_Specific	NA,+		0.238966	0.238966	UKBB_PPP	UKBB_PPP	1.0291	893.256	SCZ	AHNAK2	Proteiome	BRAIN	SMR	BrainMeta	SMR	-0.0585778	0.0383467	0.126616		37415601	10.3389/fgene.2023.1191264	Gedik et all Front Genet	BRAIN
AHNAK2	Q8IVF2	20125	CIS	Depression_iPSYCH_2023	UKBB-PPP_Specific	NA,+		0.238966	0.238966	UKBB_PPP	UKBB_PPP	1.0291	893.256	MDD	AHNAK2	Proteiome	BRAIN	SMR	Wingo et al., 2022, in 722 samples	SMR	0.0580794	0.0294961	0.0489475		37415601	10.3389/fgene.2023.1191264	Gedik et all Front Genet	BRAIN
AHNAK2	Q8IVF2	20125	CIS	Depression_iPSYCH_2023	UKBB-PPP_Specific	NA,+		0.238966	0.238966	UKBB_PPP	UKBB_PPP	1.0291	893.256	BIP	AHNAK2	Proteiome	BRAIN	SMR	Wingo et al., 2022, in 722 samples	SMR	-0.0120632	0.0650158	0.852803		37415601	10.3389/fgene.2023.1191264	Gedik et all Front Genet	BRAIN
AHNAK2	Q8IVF2	20125	CIS	Depression_iPSYCH_2023	UKBB-PPP_Specific	NA,+		0.238966	0.238966	UKBB_PPP	UKBB_PPP	1.0291	893.256	SCZ	AHNAK2	Proteiome	BRAIN	SMR	Wingo et al., 2022, in 722 samples	SMR	0.0102625	0.0489132	0.833816		37415601	10.3389/fgene.2023.1191264	Gedik et all Front Genet	BRAIN
AHNAK2	Q8IVF2	20125	CIS	Depression_iPSYCH_2023	UKBB-PPP_Specific	NA,+		0.238966	0.238966	UKBB_PPP	UKBB_PPP	1.0291	893.256	SCZ.Clozuk.2018	AHNAK2	Transcriptome	BRAIN	TWAS	PsychENCODE	FUSION	0.775083		0.438		30545856	10.1126/science.aat8127	Gandal et all science	BRAIN
AHNAK2	Q8IVF2	20125	CIS	BIP_PGC3_noukb	UKBB-PPP_Specific	NA,+		0.523376	0.523376	UKBB_PPP	UKBB_PPP	1.1666	1956.38	SCZ_PGC3	AHNAK2	Transcriptome_Transcriptlvel	DLPFC	SMR	CMC+GTEX	SMR	0.0076427	0.0129501	0.55508		35460606	10.1016/j.ajhg.2022.04.004	Jiang eet all Am J Hum Genet	BRAIN
AHNAK2	Q8IVF2	20125	CIS	BIP_PGC3_noukb	UKBB-PPP_Specific	NA,+		0.523376	0.523376	UKBB_PPP	UKBB_PPP	1.1666	1956.38	MDD	AHNAK2	Proteiome	BRAIN	SMR	BrainMeta	SMR	-0.0300765	0.0215254	0.162337		37415601	10.3389/fgene.2023.1191264	Gedik et all Front Genet	BRAIN
AHNAK2	Q8IVF2	20125	CIS	BIP_PGC3_noukb	UKBB-PPP_Specific	NA,+		0.523376	0.523376	UKBB_PPP	UKBB_PPP	1.1666	1956.38	BIP	AHNAK2	Proteiome	BRAIN	SMR	BrainMeta	SMR	-0.0568137	0.0466833	0.223603		37415601	10.3389/fgene.2023.1191264	Gedik et all Front Genet	BRAIN
AHNAK2	Q8IVF2	20125	CIS	BIP_PGC3_noukb	UKBB-PPP_Specific	NA,+		0.523376	0.523376	UKBB_PPP	UKBB_PPP	1.1666	1956.38	SCZ	AHNAK2	Proteiome	BRAIN	SMR	BrainMeta	SMR	-0.0585778	0.0383467	0.126616		37415601	10.3389/fgene.2023.1191264	Gedik et all Front Genet	BRAIN
AHNAK2	Q8IVF2	20125	CIS	BIP_PGC3_noukb	UKBB-PPP_Specific	NA,+		0.523376	0.523376	UKBB_PPP	UKBB_PPP	1.1666	1956.38	MDD	AHNAK2	Proteiome	BRAIN	SMR	Wingo et al., 2022, in 722 samples	SMR	0.0580794	0.0294961	0.0489475		37415601	10.3389/fgene.2023.1191264	Gedik et all Front Genet	BRAIN
AHNAK2	Q8IVF2	20125	CIS	BIP_PGC3_noukb	UKBB-PPP_Specific	NA,+		0.523376	0.523376	UKBB_PPP	UKBB_PPP	1.1666	1956.38	BIP	AHNAK2	Proteiome	BRAIN	SMR	Wingo et al., 2022, in 722 samples	SMR	-0.0120632	0.0650158	0.852803		37415601	10.3389/fgene.2023.1191264	Gedik et all Front Genet	BRAIN
AHNAK2	Q8IVF2	20125	CIS	BIP_PGC3_noukb	UKBB-PPP_Specific	NA,+		0.523376	0.523376	UKBB_PPP	UKBB_PPP	1.1666	1956.38	SCZ	AHNAK2	Proteiome	BRAIN	SMR	Wingo et al., 2022, in 722 samples	SMR	0.0102625	0.0489132	0.833816		37415601	10.3389/fgene.2023.1191264	Gedik et all Front Genet	BRAIN
AHNAK2	Q8IVF2	20125	CIS	BIP_PGC3_noukb	UKBB-PPP_Specific	NA,+		0.523376	0.523376	UKBB_PPP	UKBB_PPP	1.1666	1956.38	SCZ.Clozuk.2018	AHNAK2	Transcriptome	BRAIN	TWAS	PsychENCODE	FUSION	0.775083		0.438		30545856	10.1126/science.aat8127	Gandal et all science	BRAIN
AHNAK2	Q8IVF2	20125	CIS	PGC3_SCZ_NoUKB	UKBB-PPP_Specific	NA,+		0.797886	0.797886	UKBB_PPP	UKBB_PPP	1.35753	2982.5	SCZ_PGC3	AHNAK2	Transcriptome_Transcriptlvel	DLPFC	SMR	CMC+GTEX	SMR	0.0076427	0.0129501	0.55508		35460606	10.1016/j.ajhg.2022.04.004	Jiang eet all Am J Hum Genet	BRAIN
AHNAK2	Q8IVF2	20125	CIS	PGC3_SCZ_NoUKB	UKBB-PPP_Specific	NA,+		0.797886	0.797886	UKBB_PPP	UKBB_PPP	1.35753	2982.5	MDD	AHNAK2	Proteiome	BRAIN	SMR	BrainMeta	SMR	-0.0300765	0.0215254	0.162337		37415601	10.3389/fgene.2023.1191264	Gedik et all Front Genet	BRAIN
AHNAK2	Q8IVF2	20125	CIS	PGC3_SCZ_NoUKB	UKBB-PPP_Specific	NA,+		0.797886	0.797886	UKBB_PPP	UKBB_PPP	1.35753	2982.5	BIP	AHNAK2	Proteiome	BRAIN	SMR	BrainMeta	SMR	-0.0568137	0.0466833	0.223603		37415601	10.3389/fgene.2023.1191264	Gedik et all Front Genet	BRAIN
AHNAK2	Q8IVF2	20125	CIS	PGC3_SCZ_NoUKB	UKBB-PPP_Specific	NA,+		0.797886	0.797886	UKBB_PPP	UKBB_PPP	1.35753	2982.5	SCZ	AHNAK2	Proteiome	BRAIN	SMR	BrainMeta	SMR	-0.0585778	0.0383467	0.126616		37415601	10.3389/fgene.2023.1191264	Gedik et all Front Genet	BRAIN
AHNAK2	Q8IVF2	20125	CIS	PGC3_SCZ_NoUKB	UKBB-PPP_Specific	NA,+		0.797886	0.797886	UKBB_PPP	UKBB_PPP	1.35753	2982.5	MDD	AHNAK2	Proteiome	BRAIN	SMR	Wingo et al., 2022, in 722 samples	SMR	0.0580794	0.0294961	0.0489475		37415601	10.3389/fgene.2023.1191264	Gedik et all Front Genet	BRAIN
AHNAK2	Q8IVF2	20125	CIS	PGC3_SCZ_NoUKB	UKBB-PPP_Specific	NA,+		0.797886	0.797886	UKBB_PPP	UKBB_PPP	1.35753	2982.5	BIP	AHNAK2	Proteiome	BRAIN	SMR	Wingo et al., 2022, in 722 samples	SMR	-0.0120632	0.0650158	0.852803		37415601	10.3389/fgene.2023.1191264	Gedik et all Front Genet	BRAIN
AHNAK2	Q8IVF2	20125	CIS	PGC3_SCZ_NoUKB	UKBB-PPP_Specific	NA,+		0.797886	0.797886	UKBB_PPP	UKBB_PPP	1.35753	2982.5	SCZ	AHNAK2	Proteiome	BRAIN	SMR	Wingo et al., 2022, in 722 samples	SMR	0.0102625	0.0489132	0.833816		37415601	10.3389/fgene.2023.1191264	Gedik et all Front Genet	BRAIN
AHNAK2	Q8IVF2	20125	CIS	PGC3_SCZ_NoUKB	UKBB-PPP_Specific	NA,+		0.797886	0.797886	UKBB_PPP	UKBB_PPP	1.35753	2982.5	SCZ.Clozuk.2018	AHNAK2	Transcriptome	BRAIN	TWAS	PsychENCODE	FUSION	0.775083		0.438		30545856	10.1126/science.aat8127	Gandal et all science	BRAIN
AHNAK2	Q8IVF2	20125	CIS	Cognition_Meta	UKBB-PPP_Specific	NA,+		0.962802	0.962802	UKBB_PPP	UKBB_PPP	1.45061	3598.95	SCZ_PGC3	AHNAK2	Transcriptome_Transcriptlvel	DLPFC	SMR	CMC+GTEX	SMR	0.0076427	0.0129501	0.55508		35460606	10.1016/j.ajhg.2022.04.004	Jiang eet all Am J Hum Genet	BRAIN
AHNAK2	Q8IVF2	20125	CIS	Cognition_Meta	UKBB-PPP_Specific	NA,+		0.962802	0.962802	UKBB_PPP	UKBB_PPP	1.45061	3598.95	MDD	AHNAK2	Proteiome	BRAIN	SMR	BrainMeta	SMR	-0.0300765	0.0215254	0.162337		37415601	10.3389/fgene.2023.1191264	Gedik et all Front Genet	BRAIN
AHNAK2	Q8IVF2	20125	CIS	Cognition_Meta	UKBB-PPP_Specific	NA,+		0.962802	0.962802	UKBB_PPP	UKBB_PPP	1.45061	3598.95	BIP	AHNAK2	Proteiome	BRAIN	SMR	BrainMeta	SMR	-0.0568137	0.0466833	0.223603		37415601	10.3389/fgene.2023.1191264	Gedik et all Front Genet	BRAIN
AHNAK2	Q8IVF2	20125	CIS	Cognition_Meta	UKBB-PPP_Specific	NA,+		0.962802	0.962802	UKBB_PPP	UKBB_PPP	1.45061	3598.95	SCZ	AHNAK2	Proteiome	BRAIN	SMR	BrainMeta	SMR	-0.0585778	0.0383467	0.126616		37415601	10.3389/fgene.2023.1191264	Gedik et all Front Genet	BRAIN
AHNAK2	Q8IVF2	20125	CIS	Cognition_Meta	UKBB-PPP_Specific	NA,+		0.962802	0.962802	UKBB_PPP	UKBB_PPP	1.45061	3598.95	MDD	AHNAK2	Proteiome	BRAIN	SMR	Wingo et al., 2022, in 722 samples	SMR	0.0580794	0.0294961	0.0489475		37415601	10.3389/fgene.2023.1191264	Gedik et all Front Genet	BRAIN
AHNAK2	Q8IVF2	20125	CIS	Cognition_Meta	UKBB-PPP_Specific	NA,+		0.962802	0.962802	UKBB_PPP	UKBB_PPP	1.45061	3598.95	BIP	AHNAK2	Proteiome	BRAIN	SMR	Wingo et al., 2022, in 722 samples	SMR	-0.0120632	0.0650158	0.852803		37415601	10.3389/fgene.2023.1191264	Gedik et all Front Genet	BRAIN
AHNAK2	Q8IVF2	20125	CIS	Cognition_Meta	UKBB-PPP_Specific	NA,+		0.962802	0.962802	UKBB_PPP	UKBB_PPP	1.45061	3598.95	SCZ	AHNAK2	Proteiome	BRAIN	SMR	Wingo et al., 2022, in 722 samples	SMR	0.0102625	0.0489132	0.833816		37415601	10.3389/fgene.2023.1191264	Gedik et all Front Genet	BRAIN
AHNAK2	Q8IVF2	20125	CIS	Cognition_Meta	UKBB-PPP_Specific	NA,+		0.962802	0.962802	UKBB_PPP	UKBB_PPP	1.45061	3598.95	SCZ.Clozuk.2018	AHNAK2	Transcriptome	BRAIN	TWAS	PsychENCODE	FUSION	0.775083		0.438		30545856	10.1126/science.aat8127	Gandal et all science	BRAIN
AHNAK2	Q8IVF2	20125	TRANS	BIP_PGC3_noukb	UKBB-PPP_Specific	NA,-		0.620761	0.620761	UKBB_PPP	UKBB_PPP	1.09307	4228	SCZ_PGC3	AHNAK2	Transcriptome_Transcriptlvel	DLPFC	SMR	CMC+GTEX	SMR	0.0076427	0.0129501	0.55508		35460606	10.1016/j.ajhg.2022.04.004	Jiang eet all Am J Hum Genet	BRAIN
AHNAK2	Q8IVF2	20125	TRANS	BIP_PGC3_noukb	UKBB-PPP_Specific	NA,-		0.620761	0.620761	UKBB_PPP	UKBB_PPP	1.09307	4228	MDD	AHNAK2	Proteiome	BRAIN	SMR	BrainMeta	SMR	-0.0300765	0.0215254	0.162337		37415601	10.3389/fgene.2023.1191264	Gedik et all Front Genet	BRAIN
AHNAK2	Q8IVF2	20125	TRANS	BIP_PGC3_noukb	UKBB-PPP_Specific	NA,-		0.620761	0.620761	UKBB_PPP	UKBB_PPP	1.09307	4228	BIP	AHNAK2	Proteiome	BRAIN	SMR	BrainMeta	SMR	-0.0568137	0.0466833	0.223603		37415601	10.3389/fgene.2023.1191264	Gedik et all Front Genet	BRAIN
AHNAK2	Q8IVF2	20125	TRANS	BIP_PGC3_noukb	UKBB-PPP_Specific	NA,-		0.620761	0.620761	UKBB_PPP	UKBB_PPP	1.09307	4228	SCZ	AHNAK2	Proteiome	BRAIN	SMR	BrainMeta	SMR	-0.0585778	0.0383467	0.126616		37415601	10.3389/fgene.2023.1191264	Gedik et all Front Genet	BRAIN
AHNAK2	Q8IVF2	20125	TRANS	BIP_PGC3_noukb	UKBB-PPP_Specific	NA,-		0.620761	0.620761	UKBB_PPP	UKBB_PPP	1.09307	4228	MDD	AHNAK2	Proteiome	BRAIN	SMR	Wingo et al., 2022, in 722 samples	SMR	0.0580794	0.0294961	0.0489475		37415601	10.3389/fgene.2023.1191264	Gedik et all Front Genet	BRAIN
AHNAK2	Q8IVF2	20125	TRANS	BIP_PGC3_noukb	UKBB-PPP_Specific	NA,-		0.620761	0.620761	UKBB_PPP	UKBB_PPP	1.09307	4228	BIP	AHNAK2	Proteiome	BRAIN	SMR	Wingo et al., 2022, in 722 samples	SMR	-0.0120632	0.0650158	0.852803		37415601	10.3389/fgene.2023.1191264	Gedik et all Front Genet	BRAIN
AHNAK2	Q8IVF2	20125	TRANS	BIP_PGC3_noukb	UKBB-PPP_Specific	NA,-		0.620761	0.620761	UKBB_PPP	UKBB_PPP	1.09307	4228	SCZ	AHNAK2	Proteiome	BRAIN	SMR	Wingo et al., 2022, in 722 samples	SMR	0.0102625	0.0489132	0.833816		37415601	10.3389/fgene.2023.1191264	Gedik et all Front Genet	BRAIN
AHNAK2	Q8IVF2	20125	TRANS	BIP_PGC3_noukb	UKBB-PPP_Specific	NA,-		0.620761	0.620761	UKBB_PPP	UKBB_PPP	1.09307	4228	SCZ.Clozuk.2018	AHNAK2	Transcriptome	BRAIN	TWAS	PsychENCODE	FUSION	0.775083		0.438		30545856	10.1126/science.aat8127	Gandal et all science	BRAIN
AHNAK2	Q8IVF2	20125	TRANS	Cognition_Meta	UKBB-PPP_Specific	NA,+		0.362431	0.362431	UKBB_PPP	UKBB_PPP	0.934338	2468.52	SCZ_PGC3	AHNAK2	Transcriptome_Transcriptlvel	DLPFC	SMR	CMC+GTEX	SMR	0.0076427	0.0129501	0.55508		35460606	10.1016/j.ajhg.2022.04.004	Jiang eet all Am J Hum Genet	BRAIN
AHNAK2	Q8IVF2	20125	TRANS	Cognition_Meta	UKBB-PPP_Specific	NA,+		0.362431	0.362431	UKBB_PPP	UKBB_PPP	0.934338	2468.52	MDD	AHNAK2	Proteiome	BRAIN	SMR	BrainMeta	SMR	-0.0300765	0.0215254	0.162337		37415601	10.3389/fgene.2023.1191264	Gedik et all Front Genet	BRAIN
AHNAK2	Q8IVF2	20125	TRANS	Cognition_Meta	UKBB-PPP_Specific	NA,+		0.362431	0.362431	UKBB_PPP	UKBB_PPP	0.934338	2468.52	BIP	AHNAK2	Proteiome	BRAIN	SMR	BrainMeta	SMR	-0.0568137	0.0466833	0.223603		37415601	10.3389/fgene.2023.1191264	Gedik et all Front Genet	BRAIN
AHNAK2	Q8IVF2	20125	TRANS	Cognition_Meta	UKBB-PPP_Specific	NA,+		0.362431	0.362431	UKBB_PPP	UKBB_PPP	0.934338	2468.52	SCZ	AHNAK2	Proteiome	BRAIN	SMR	BrainMeta	SMR	-0.0585778	0.0383467	0.126616		37415601	10.3389/fgene.2023.1191264	Gedik et all Front Genet	BRAIN
AHNAK2	Q8IVF2	20125	TRANS	Cognition_Meta	UKBB-PPP_Specific	NA,+		0.362431	0.362431	UKBB_PPP	UKBB_PPP	0.934338	2468.52	MDD	AHNAK2	Proteiome	BRAIN	SMR	Wingo et al., 2022, in 722 samples	SMR	0.0580794	0.0294961	0.0489475		37415601	10.3389/fgene.2023.1191264	Gedik et all Front Genet	BRAIN
AHNAK2	Q8IVF2	20125	TRANS	Cognition_Meta	UKBB-PPP_Specific	NA,+		0.362431	0.362431	UKBB_PPP	UKBB_PPP	0.934338	2468.52	BIP	AHNAK2	Proteiome	BRAIN	SMR	Wingo et al., 2022, in 722 samples	SMR	-0.0120632	0.0650158	0.852803		37415601	10.3389/fgene.2023.1191264	Gedik et all Front Genet	BRAIN
AHNAK2	Q8IVF2	20125	TRANS	Cognition_Meta	UKBB-PPP_Specific	NA,+		0.362431	0.362431	UKBB_PPP	UKBB_PPP	0.934338	2468.52	SCZ	AHNAK2	Proteiome	BRAIN	SMR	Wingo et al., 2022, in 722 samples	SMR	0.0102625	0.0489132	0.833816		37415601	10.3389/fgene.2023.1191264	Gedik et all Front Genet	BRAIN
AHNAK2	Q8IVF2	20125	TRANS	Cognition_Meta	UKBB-PPP_Specific	NA,+		0.362431	0.362431	UKBB_PPP	UKBB_PPP	0.934338	2468.52	SCZ.Clozuk.2018	AHNAK2	Transcriptome	BRAIN	TWAS	PsychENCODE	FUSION	0.775083		0.438		30545856	10.1126/science.aat8127	Gandal et all science	BRAIN
AHNAK2	Q8IVF2	20125	TRANS	Depression_iPSYCH_2023	UKBB-PPP_Specific	NA,-		0.90975	0.90975	UKBB_PPP	UKBB_PPP	1.43833	6196.31	SCZ_PGC3	AHNAK2	Transcriptome_Transcriptlvel	DLPFC	SMR	CMC+GTEX	SMR	0.0076427	0.0129501	0.55508		35460606	10.1016/j.ajhg.2022.04.004	Jiang eet all Am J Hum Genet	BRAIN
AHNAK2	Q8IVF2	20125	TRANS	Depression_iPSYCH_2023	UKBB-PPP_Specific	NA,-		0.90975	0.90975	UKBB_PPP	UKBB_PPP	1.43833	6196.31	MDD	AHNAK2	Proteiome	BRAIN	SMR	BrainMeta	SMR	-0.0300765	0.0215254	0.162337		37415601	10.3389/fgene.2023.1191264	Gedik et all Front Genet	BRAIN
AHNAK2	Q8IVF2	20125	TRANS	Depression_iPSYCH_2023	UKBB-PPP_Specific	NA,-		0.90975	0.90975	UKBB_PPP	UKBB_PPP	1.43833	6196.31	BIP	AHNAK2	Proteiome	BRAIN	SMR	BrainMeta	SMR	-0.0568137	0.0466833	0.223603		37415601	10.3389/fgene.2023.1191264	Gedik et all Front Genet	BRAIN
AHNAK2	Q8IVF2	20125	TRANS	Depression_iPSYCH_2023	UKBB-PPP_Specific	NA,-		0.90975	0.90975	UKBB_PPP	UKBB_PPP	1.43833	6196.31	SCZ	AHNAK2	Proteiome	BRAIN	SMR	BrainMeta	SMR	-0.0585778	0.0383467	0.126616		37415601	10.3389/fgene.2023.1191264	Gedik et all Front Genet	BRAIN
AHNAK2	Q8IVF2	20125	TRANS	Depression_iPSYCH_2023	UKBB-PPP_Specific	NA,-		0.90975	0.90975	UKBB_PPP	UKBB_PPP	1.43833	6196.31	MDD	AHNAK2	Proteiome	BRAIN	SMR	Wingo et al., 2022, in 722 samples	SMR	0.0580794	0.0294961	0.0489475		37415601	10.3389/fgene.2023.1191264	Gedik et all Front Genet	BRAIN
AHNAK2	Q8IVF2	20125	TRANS	Depression_iPSYCH_2023	UKBB-PPP_Specific	NA,-		0.90975	0.90975	UKBB_PPP	UKBB_PPP	1.43833	6196.31	BIP	AHNAK2	Proteiome	BRAIN	SMR	Wingo et al., 2022, in 722 samples	SMR	-0.0120632	0.0650158	0.852803		37415601	10.3389/fgene.2023.1191264	Gedik et all Front Genet	BRAIN
AHNAK2	Q8IVF2	20125	TRANS	Depression_iPSYCH_2023	UKBB-PPP_Specific	NA,-		0.90975	0.90975	UKBB_PPP	UKBB_PPP	1.43833	6196.31	SCZ	AHNAK2	Proteiome	BRAIN	SMR	Wingo et al., 2022, in 722 samples	SMR	0.0102625	0.0489132	0.833816		37415601	10.3389/fgene.2023.1191264	Gedik et all Front Genet	BRAIN
AHNAK2	Q8IVF2	20125	TRANS	Depression_iPSYCH_2023	UKBB-PPP_Specific	NA,-		0.90975	0.90975	UKBB_PPP	UKBB_PPP	1.43833	6196.31	SCZ.Clozuk.2018	AHNAK2	Transcriptome	BRAIN	TWAS	PsychENCODE	FUSION	0.775083		0.438		30545856	10.1126/science.aat8127	Gandal et all science	BRAIN
AHNAK2	Q8IVF2	20125	TRANS	PGC3_SCZ_NoUKB	UKBB-PPP_Specific	NA,+		0.328115	0.328115	UKBB_PPP	UKBB_PPP	0.791917	2234.79	SCZ_PGC3	AHNAK2	Transcriptome_Transcriptlvel	DLPFC	SMR	CMC+GTEX	SMR	0.0076427	0.0129501	0.55508		35460606	10.1016/j.ajhg.2022.04.004	Jiang eet all Am J Hum Genet	BRAIN
AHNAK2	Q8IVF2	20125	TRANS	PGC3_SCZ_NoUKB	UKBB-PPP_Specific	NA,+		0.328115	0.328115	UKBB_PPP	UKBB_PPP	0.791917	2234.79	MDD	AHNAK2	Proteiome	BRAIN	SMR	BrainMeta	SMR	-0.0300765	0.0215254	0.162337		37415601	10.3389/fgene.2023.1191264	Gedik et all Front Genet	BRAIN
AHNAK2	Q8IVF2	20125	TRANS	PGC3_SCZ_NoUKB	UKBB-PPP_Specific	NA,+		0.328115	0.328115	UKBB_PPP	UKBB_PPP	0.791917	2234.79	BIP	AHNAK2	Proteiome	BRAIN	SMR	BrainMeta	SMR	-0.0568137	0.0466833	0.223603		37415601	10.3389/fgene.2023.1191264	Gedik et all Front Genet	BRAIN
AHNAK2	Q8IVF2	20125	TRANS	PGC3_SCZ_NoUKB	UKBB-PPP_Specific	NA,+		0.328115	0.328115	UKBB_PPP	UKBB_PPP	0.791917	2234.79	SCZ	AHNAK2	Proteiome	BRAIN	SMR	BrainMeta	SMR	-0.0585778	0.0383467	0.126616		37415601	10.3389/fgene.2023.1191264	Gedik et all Front Genet	BRAIN
AHNAK2	Q8IVF2	20125	TRANS	PGC3_SCZ_NoUKB	UKBB-PPP_Specific	NA,+		0.328115	0.328115	UKBB_PPP	UKBB_PPP	0.791917	2234.79	MDD	AHNAK2	Proteiome	BRAIN	SMR	Wingo et al., 2022, in 722 samples	SMR	0.0580794	0.0294961	0.0489475		37415601	10.3389/fgene.2023.1191264	Gedik et all Front Genet	BRAIN
AHNAK2	Q8IVF2	20125	TRANS	PGC3_SCZ_NoUKB	UKBB-PPP_Specific	NA,+		0.328115	0.328115	UKBB_PPP	UKBB_PPP	0.791917	2234.79	BIP	AHNAK2	Proteiome	BRAIN	SMR	Wingo et al., 2022, in 722 samples	SMR	-0.0120632	0.0650158	0.852803		37415601	10.3389/fgene.2023.1191264	Gedik et all Front Genet	BRAIN
AHNAK2	Q8IVF2	20125	TRANS	PGC3_SCZ_NoUKB	UKBB-PPP_Specific	NA,+		0.328115	0.328115	UKBB_PPP	UKBB_PPP	0.791917	2234.79	SCZ	AHNAK2	Proteiome	BRAIN	SMR	Wingo et al., 2022, in 722 samples	SMR	0.0102625	0.0489132	0.833816		37415601	10.3389/fgene.2023.1191264	Gedik et all Front Genet	BRAIN
AHNAK2	Q8IVF2	20125	TRANS	PGC3_SCZ_NoUKB	UKBB-PPP_Specific	NA,+		0.328115	0.328115	UKBB_PPP	UKBB_PPP	0.791917	2234.79	SCZ.Clozuk.2018	AHNAK2	Transcriptome	BRAIN	TWAS	PsychENCODE	FUSION	0.775083		0.438		30545856	10.1126/science.aat8127	Gandal et all science	BRAIN
AHSA1	O95433	1189	TRANS	Depression_iPSYCH_2023	BOTH	+,+	0.447171	0.34233	0.457809	UKBB_PPP	DECODE	1.52293	2331.61	SCZ_PGC3	AHSA1	Transcriptome_Transcriptlvel	DLPFC	SMR	CMC+GTEX	SMR	-0.0253912	0.0370657	0.493324		35460606	10.1016/j.ajhg.2022.04.004	Jiang eet all Am J Hum Genet	BRAIN
AHSA1	O95433	1189	TRANS	Depression_iPSYCH_2023	BOTH	+,+	0.447171	0.34233	0.457809	UKBB_PPP	DECODE	1.52293	2331.61	SCZ_PGC3	AHSA1	Transcriptome_Transcriptlvel	DLPFC	SMR	CMC+GTEX	SMR	0.0188247	0.0305192	0.537356		35460606	10.1016/j.ajhg.2022.04.004	Jiang eet all Am J Hum Genet	BRAIN
AHSA1	O95433	1189	TRANS	Depression_iPSYCH_2023	BOTH	+,+	0.447171	0.34233	0.457809	UKBB_PPP	DECODE	1.52293	2331.61	SCZ_PGC3	AHSA1	Transcriptome_Transcriptlvel	DLPFC	SMR	CMC+GTEX	SMR	-0.00932182	0.0371186	0.801709		35460606	10.1016/j.ajhg.2022.04.004	Jiang eet all Am J Hum Genet	BRAIN
AHSA1	O95433	1189	TRANS	Depression_iPSYCH_2023	BOTH	+,+	0.447171	0.34233	0.457809	UKBB_PPP	DECODE	1.52293	2331.61	SCZ_PGC3	AHSA1	Transcriptome_Transcriptlvel	DLPFC	SMR	CMC+GTEX	SMR	-0.00703077	0.0371594	0.849931		35460606	10.1016/j.ajhg.2022.04.004	Jiang eet all Am J Hum Genet	BRAIN
AHSA1	O95433	1189	TRANS	Depression_iPSYCH_2023	BOTH	+,+	0.447171	0.34233	0.457809	UKBB_PPP	DECODE	1.52293	2331.61	SCZ	AHSA1	Proteiome	BLOOD	SMR	eQTLGen	SMR	0	0.0746732	1		37415601	10.3389/fgene.2023.1191264	Gedik et all Front Genet	BLOOD
AHSA1	O95433	1189	TRANS	Depression_iPSYCH_2023	BOTH	+,+	0.447171	0.34233	0.457809	UKBB_PPP	DECODE	1.52293	2331.61	MDD	AHSA1	Proteiome	BRAIN	SMR	BrainMeta	SMR	-0.0174427	0.0180526	0.333937		37415601	10.3389/fgene.2023.1191264	Gedik et all Front Genet	BRAIN
AHSA1	O95433	1189	TRANS	Depression_iPSYCH_2023	BOTH	+,+	0.447171	0.34233	0.457809	UKBB_PPP	DECODE	1.52293	2331.61	MDD	AHSA1	Proteiome	BLOOD	SMR	eQTLGen	SMR	0.0130889	0.0797444	0.869624		37415601	10.3389/fgene.2023.1191264	Gedik et all Front Genet	BLOOD
AHSA1	O95433	1189	TRANS	Depression_iPSYCH_2023	BOTH	+,+	0.447171	0.34233	0.457809	UKBB_PPP	DECODE	1.52293	2331.61	BIP	AHSA1	Proteiome	BLOOD	SMR	eQTLGen	SMR	-0.0125176	0.0825328	0.879449		37415601	10.3389/fgene.2023.1191264	Gedik et all Front Genet	BLOOD
AHSA1	O95433	1189	TRANS	Depression_iPSYCH_2023	BOTH	+,+	0.447171	0.34233	0.457809	UKBB_PPP	DECODE	1.52293	2331.61	MDD	AHSA1	Proteiome	BRAIN	SMR	Wingo et al., 2022, in 722 samples	SMR	0.0183081	0.0291318	0.529705		37415601	10.3389/fgene.2023.1191264	Gedik et all Front Genet	BRAIN
AHSA1	O95433	1189	TRANS	Depression_iPSYCH_2023	BOTH	+,+	0.447171	0.34233	0.457809	UKBB_PPP	DECODE	1.52293	2331.61	BIP	AHSA1	Proteiome	BRAIN	SMR	Wingo et al., 2022, in 722 samples	SMR	-0.15404	0.06665	0.0208233		37415601	10.3389/fgene.2023.1191264	Gedik et all Front Genet	BRAIN
AHSA1	O95433	1189	TRANS	Depression_iPSYCH_2023	BOTH	+,+	0.447171	0.34233	0.457809	UKBB_PPP	DECODE	1.52293	2331.61	SCZ	AHSA1	Proteiome	BRAIN	SMR	Wingo et al., 2022, in 722 samples	SMR	-0.0717351	0.0569089	0.20748		37415601	10.3389/fgene.2023.1191264	Gedik et all Front Genet	BRAIN
AHSA1	O95433	1189	TRANS	Depression_iPSYCH_2023	BOTH	+,+	0.447171	0.34233	0.457809	UKBB_PPP	DECODE	1.52293	2331.61	Depression Howard et all	AHSA1	Proteiome	BRAIN	PWAS	ROS/MAP	FUSION	-0.54496		0.586		33846625	10.1038/s41593-021-00832-6	Wingo Nat Neurosci	BRAIN
AHSA1	O95433	1189	TRANS	PGC3_SCZ_NoUKB	BOTH	+,+	0.926582	0.786613	0.926582	UKBB_PPP	metap	1.27018	5357.62	SCZ_PGC3	AHSA1	Transcriptome_Transcriptlvel	DLPFC	SMR	CMC+GTEX	SMR	-0.0253912	0.0370657	0.493324		35460606	10.1016/j.ajhg.2022.04.004	Jiang eet all Am J Hum Genet	BRAIN
AHSA1	O95433	1189	TRANS	PGC3_SCZ_NoUKB	BOTH	+,+	0.926582	0.786613	0.926582	UKBB_PPP	metap	1.27018	5357.62	SCZ_PGC3	AHSA1	Transcriptome_Transcriptlvel	DLPFC	SMR	CMC+GTEX	SMR	0.0188247	0.0305192	0.537356		35460606	10.1016/j.ajhg.2022.04.004	Jiang eet all Am J Hum Genet	BRAIN
AHSA1	O95433	1189	TRANS	PGC3_SCZ_NoUKB	BOTH	+,+	0.926582	0.786613	0.926582	UKBB_PPP	metap	1.27018	5357.62	SCZ_PGC3	AHSA1	Transcriptome_Transcriptlvel	DLPFC	SMR	CMC+GTEX	SMR	-0.00932182	0.0371186	0.801709		35460606	10.1016/j.ajhg.2022.04.004	Jiang eet all Am J Hum Genet	BRAIN
AHSA1	O95433	1189	TRANS	PGC3_SCZ_NoUKB	BOTH	+,+	0.926582	0.786613	0.926582	UKBB_PPP	metap	1.27018	5357.62	SCZ_PGC3	AHSA1	Transcriptome_Transcriptlvel	DLPFC	SMR	CMC+GTEX	SMR	-0.00703077	0.0371594	0.849931		35460606	10.1016/j.ajhg.2022.04.004	Jiang eet all Am J Hum Genet	BRAIN
AHSA1	O95433	1189	TRANS	PGC3_SCZ_NoUKB	BOTH	+,+	0.926582	0.786613	0.926582	UKBB_PPP	metap	1.27018	5357.62	SCZ	AHSA1	Proteiome	BLOOD	SMR	eQTLGen	SMR	0	0.0746732	1		37415601	10.3389/fgene.2023.1191264	Gedik et all Front Genet	BLOOD
AHSA1	O95433	1189	TRANS	PGC3_SCZ_NoUKB	BOTH	+,+	0.926582	0.786613	0.926582	UKBB_PPP	metap	1.27018	5357.62	MDD	AHSA1	Proteiome	BRAIN	SMR	BrainMeta	SMR	-0.0174427	0.0180526	0.333937		37415601	10.3389/fgene.2023.1191264	Gedik et all Front Genet	BRAIN
AHSA1	O95433	1189	TRANS	PGC3_SCZ_NoUKB	BOTH	+,+	0.926582	0.786613	0.926582	UKBB_PPP	metap	1.27018	5357.62	MDD	AHSA1	Proteiome	BLOOD	SMR	eQTLGen	SMR	0.0130889	0.0797444	0.869624		37415601	10.3389/fgene.2023.1191264	Gedik et all Front Genet	BLOOD
AHSA1	O95433	1189	TRANS	PGC3_SCZ_NoUKB	BOTH	+,+	0.926582	0.786613	0.926582	UKBB_PPP	metap	1.27018	5357.62	BIP	AHSA1	Proteiome	BLOOD	SMR	eQTLGen	SMR	-0.0125176	0.0825328	0.879449		37415601	10.3389/fgene.2023.1191264	Gedik et all Front Genet	BLOOD
AHSA1	O95433	1189	TRANS	PGC3_SCZ_NoUKB	BOTH	+,+	0.926582	0.786613	0.926582	UKBB_PPP	metap	1.27018	5357.62	MDD	AHSA1	Proteiome	BRAIN	SMR	Wingo et al., 2022, in 722 samples	SMR	0.0183081	0.0291318	0.529705		37415601	10.3389/fgene.2023.1191264	Gedik et all Front Genet	BRAIN
AHSA1	O95433	1189	TRANS	PGC3_SCZ_NoUKB	BOTH	+,+	0.926582	0.786613	0.926582	UKBB_PPP	metap	1.27018	5357.62	BIP	AHSA1	Proteiome	BRAIN	SMR	Wingo et al., 2022, in 722 samples	SMR	-0.15404	0.06665	0.0208233		37415601	10.3389/fgene.2023.1191264	Gedik et all Front Genet	BRAIN
AHSA1	O95433	1189	TRANS	PGC3_SCZ_NoUKB	BOTH	+,+	0.926582	0.786613	0.926582	UKBB_PPP	metap	1.27018	5357.62	SCZ	AHSA1	Proteiome	BRAIN	SMR	Wingo et al., 2022, in 722 samples	SMR	-0.0717351	0.0569089	0.20748		37415601	10.3389/fgene.2023.1191264	Gedik et all Front Genet	BRAIN
AHSA1	O95433	1189	TRANS	PGC3_SCZ_NoUKB	BOTH	+,+	0.926582	0.786613	0.926582	UKBB_PPP	metap	1.27018	5357.62	Depression Howard et all	AHSA1	Proteiome	BRAIN	PWAS	ROS/MAP	FUSION	-0.54496		0.586		33846625	10.1038/s41593-021-00832-6	Wingo Nat Neurosci	BRAIN
AHSG	P02765	349	CIS	Cognition_Meta	DECODE_Specific	+,NA		0.425928	0.425928	DECODE	DECODE	1.1348	1592.12	SCZ	AHSG	Proteome	PLASMA	MR	deCODE	TwoSampleMR	-0.0270712	0.0250641	0.280107		37085628	10.1007/s00439-023-02562-0	Dang et al Human Genetics	BLOOD
AHSG	P02765	349	CIS	Cognition_Meta	DECODE_Specific	+,NA		0.425928	0.425928	DECODE	DECODE	1.1348	1592.12	BIP	AHSG	Proteome	PLASMA	MR	deCODE	TwoSampleMR	0.0244855	0.0304756	0.421718		37085628	10.1007/s00439-023-02562-0	Dang et al Human Genetics	BLOOD
AHSG	P02765	349	CIS	Cognition_Meta	DECODE_Specific	+,NA		0.425928	0.425928	DECODE	DECODE	1.1348	1592.12	MDD	AHSG	Proteome	PLASMA	MR	deCODE	TwoSampleMR	0.0246004	0.0113991	0.03092		37085628	10.1007/s00439-023-02562-0	Dang et al Human Genetics	BLOOD
AHSG	P02765	349	CIS	Cognition_Meta	DECODE_Specific	+,NA		0.425928	0.425928	DECODE	DECODE	1.1348	1592.12	Bipolar disorder	AHSG	Proteome	PLASMA	MR	INTERVAL	TwoSampleMR	0.0124805	0.01696	0.461803		36280454	https://doi.org/10.1016/j.biopsych.2022.08.015	Lu et al Biol Psychiatry	BLOOD
AHSG	P02765	349	CIS	Cognition_Meta	DECODE_Specific	+,NA		0.425928	0.425928	DECODE	DECODE	1.1348	1592.12	Bipolar disorder	AHSG	Proteome	PLASMA	MR	AGES	TwoSampleMR	-0.00425501	0.0103712	0.681606		36280454	https://doi.org/10.1016/j.biopsych.2022.08.015	Lu et al Biol Psychiatry	BLOOD
AHSG	P02765	349	CIS	Cognition_Meta	DECODE_Specific	+,NA		0.425928	0.425928	DECODE	DECODE	1.1348	1592.12	Bipolar disorder	AHSG	Proteome	PLASMA	MR	FENLAND	TwoSampleMR	0.0110263	0.0186818	0.555044		36280454	https://doi.org/10.1016/j.biopsych.2022.08.015	Lu et al Biol Psychiatry	BLOOD
AHSG	P02765	349	CIS	Cognition_Meta	DECODE_Specific	+,NA		0.425928	0.425928	DECODE	DECODE	1.1348	1592.12	Major depressive disorder	AHSG	Proteome	PLASMA	MR	INTERVAL	TwoSampleMR	0.01728	0.00768	0.024449		36280454	https://doi.org/10.1016/j.biopsych.2022.08.015	Lu et al Biol Psychiatry	BLOOD
AHSG	P02765	349	CIS	Cognition_Meta	DECODE_Specific	+,NA		0.425928	0.425928	DECODE	DECODE	1.1348	1592.12	Major depressive disorder	AHSG	Proteome	PLASMA	MR	AGES	TwoSampleMR	-0.00796943	0.00469432	0.0895692		36280454	https://doi.org/10.1016/j.biopsych.2022.08.015	Lu et al Biol Psychiatry	BLOOD
AHSG	P02765	349	CIS	Cognition_Meta	DECODE_Specific	+,NA		0.425928	0.425928	DECODE	DECODE	1.1348	1592.12	Major depressive disorder	AHSG	Proteome	PLASMA	MR	FENLAND	TwoSampleMR	0.0204883	0.00845076	0.0153321		36280454	https://doi.org/10.1016/j.biopsych.2022.08.015	Lu et al Biol Psychiatry	BLOOD
AHSG	P02765	349	CIS	Cognition_Meta	DECODE_Specific	+,NA		0.425928	0.425928	DECODE	DECODE	1.1348	1592.12	Schizophrenia	AHSG	Proteome	PLASMA	MR	INTERVAL	TwoSampleMR	-0.00912593	0.0144	0.526247		36280454	https://doi.org/10.1016/j.biopsych.2022.08.015	Lu et al Biol Psychiatry	BLOOD
AHSG	P02765	349	CIS	Cognition_Meta	DECODE_Specific	+,NA		0.425928	0.425928	DECODE	DECODE	1.1348	1592.12	Schizophrenia	AHSG	Proteome	PLASMA	MR	AGES	TwoSampleMR	0	0.00851528	1		36280454	https://doi.org/10.1016/j.biopsych.2022.08.015	Lu et al Biol Psychiatry	BLOOD
AHSG	P02765	349	CIS	Cognition_Meta	DECODE_Specific	+,NA		0.425928	0.425928	DECODE	DECODE	1.1348	1592.12	Schizophrenia	AHSG	Proteome	PLASMA	MR	FENLAND	TwoSampleMR	-0.0109474	0.015881	0.490611		36280454	https://doi.org/10.1016/j.biopsych.2022.08.015	Lu et al Biol Psychiatry	BLOOD
AHSG	P02765	349	CIS	Cognition_Meta	DECODE_Specific	+,NA		0.425928	0.425928	DECODE	DECODE	1.1348	1592.12	Deepression_Wray_tall	AHSG	Proteiome	BLOOD	MR	AGES	TwoSampleMR	-0.01	0	0.0896		35296807	10.1038/s41380-022-01507-9	Deng et all Mol Psychiatry	BLOOD
AHSG	P02765	349	CIS	Cognition_Meta	DECODE_Specific	+,NA		0.425928	0.425928	DECODE	DECODE	1.1348	1592.12	SCZ	AHSG	Proteiome	BLOOD	SMR	deCODE	SMR	-0.0127984	0.0255059	0.61582		37415601	10.3389/fgene.2023.1191264	Gedik et all Front Genet	BLOOD
AHSG	P02765	349	CIS	Cognition_Meta	DECODE_Specific	+,NA		0.425928	0.425928	DECODE	DECODE	1.1348	1592.12	MDD	AHSG	Proteiome	BRAIN	SMR	Wingo et al., 2022, in 722 samples	SMR	0.0249667	0.0146582	0.0885198		37415601	10.3389/fgene.2023.1191264	Gedik et all Front Genet	BRAIN
AHSG	P02765	349	CIS	Cognition_Meta	DECODE_Specific	+,NA		0.425928	0.425928	DECODE	DECODE	1.1348	1592.12	BIP	AHSG	Proteiome	BRAIN	SMR	Wingo et al., 2022, in 722 samples	SMR	-0.0063189	0.030969	0.838323		37415601	10.3389/fgene.2023.1191264	Gedik et all Front Genet	BRAIN
AHSG	P02765	349	CIS	Cognition_Meta	DECODE_Specific	+,NA		0.425928	0.425928	DECODE	DECODE	1.1348	1592.12	SCZ	AHSG	Proteiome	BRAIN	SMR	Wingo et al., 2022, in 722 samples	SMR	-0.012897	0.0260165	0.620089		37415601	10.3389/fgene.2023.1191264	Gedik et all Front Genet	BRAIN
AHSG	P02765	349	CIS	Cognition_Meta	DECODE_Specific	+,NA		0.425928	0.425928	DECODE	DECODE	1.1348	1592.12	MDD	AHSG	Proteiome	BLOOD	SMR	deCODE	SMR	0.0319507	0.01347	0.0176927		37415601	10.3389/fgene.2023.1191264	Gedik et all Front Genet	BLOOD
AHSG	P02765	349	CIS	Cognition_Meta	DECODE_Specific	+,NA		0.425928	0.425928	DECODE	DECODE	1.1348	1592.12	BIP	AHSG	Proteiome	BLOOD	SMR	deCODE	SMR	0.021862	0.0299924	0.466052		37415601	10.3389/fgene.2023.1191264	Gedik et all Front Genet	BLOOD
AHSG	P02765	349	CIS	Cognition_Meta	DECODE_Specific	+,NA		0.425928	0.425928	DECODE	DECODE	1.1348	1592.12	SCZ.Clozuk.2018	AHSG	Transcriptome	BRAIN	TWAS	PsychENCODE	FUSION	0.35387		0.723		30545856	10.1126/science.aat8127	Gandal et all science	BRAIN
AHSG	P02765	349	CIS	Cognition_Meta	DECODE_Specific	+,NA		0.425928	0.425928	DECODE	DECODE	1.1348	1592.12	BD.PGC.ruderferCell2018	AHSG	Transcriptome	BRAIN	TWAS	PsychENCODE	FUSION	0.95313		0.341		30545856	10.1126/science.aat8127	Gandal et all science	BRAIN
AHSG	P02765	349	CIS	Depression_iPSYCH_2023	BOTH	+,+	0.706862	0.410315	0.828783	UKBB_PPP	DECODE	1.14974	1533.76	SCZ	AHSG	Proteome	PLASMA	MR	deCODE	TwoSampleMR	-0.0270712	0.0250641	0.280107		37085628	10.1007/s00439-023-02562-0	Dang et al Human Genetics	BLOOD
AHSG	P02765	349	CIS	Depression_iPSYCH_2023	BOTH	+,+	0.706862	0.410315	0.828783	UKBB_PPP	DECODE	1.14974	1533.76	BIP	AHSG	Proteome	PLASMA	MR	deCODE	TwoSampleMR	0.0244855	0.0304756	0.421718		37085628	10.1007/s00439-023-02562-0	Dang et al Human Genetics	BLOOD
AHSG	P02765	349	CIS	Depression_iPSYCH_2023	BOTH	+,+	0.706862	0.410315	0.828783	UKBB_PPP	DECODE	1.14974	1533.76	MDD	AHSG	Proteome	PLASMA	MR	deCODE	TwoSampleMR	0.0246004	0.0113991	0.03092		37085628	10.1007/s00439-023-02562-0	Dang et al Human Genetics	BLOOD
AHSG	P02765	349	CIS	Depression_iPSYCH_2023	BOTH	+,+	0.706862	0.410315	0.828783	UKBB_PPP	DECODE	1.14974	1533.76	Bipolar disorder	AHSG	Proteome	PLASMA	MR	INTERVAL	TwoSampleMR	0.0124805	0.01696	0.461803		36280454	https://doi.org/10.1016/j.biopsych.2022.08.015	Lu et al Biol Psychiatry	BLOOD
AHSG	P02765	349	CIS	Depression_iPSYCH_2023	BOTH	+,+	0.706862	0.410315	0.828783	UKBB_PPP	DECODE	1.14974	1533.76	Bipolar disorder	AHSG	Proteome	PLASMA	MR	AGES	TwoSampleMR	-0.00425501	0.0103712	0.681606		36280454	https://doi.org/10.1016/j.biopsych.2022.08.015	Lu et al Biol Psychiatry	BLOOD
AHSG	P02765	349	CIS	Depression_iPSYCH_2023	BOTH	+,+	0.706862	0.410315	0.828783	UKBB_PPP	DECODE	1.14974	1533.76	Bipolar disorder	AHSG	Proteome	PLASMA	MR	FENLAND	TwoSampleMR	0.0110263	0.0186818	0.555044		36280454	https://doi.org/10.1016/j.biopsych.2022.08.015	Lu et al Biol Psychiatry	BLOOD
AHSG	P02765	349	CIS	Depression_iPSYCH_2023	BOTH	+,+	0.706862	0.410315	0.828783	UKBB_PPP	DECODE	1.14974	1533.76	Major depressive disorder	AHSG	Proteome	PLASMA	MR	INTERVAL	TwoSampleMR	0.01728	0.00768	0.024449		36280454	https://doi.org/10.1016/j.biopsych.2022.08.015	Lu et al Biol Psychiatry	BLOOD
AHSG	P02765	349	CIS	Depression_iPSYCH_2023	BOTH	+,+	0.706862	0.410315	0.828783	UKBB_PPP	DECODE	1.14974	1533.76	Major depressive disorder	AHSG	Proteome	PLASMA	MR	AGES	TwoSampleMR	-0.00796943	0.00469432	0.0895692		36280454	https://doi.org/10.1016/j.biopsych.2022.08.015	Lu et al Biol Psychiatry	BLOOD
AHSG	P02765	349	CIS	Depression_iPSYCH_2023	BOTH	+,+	0.706862	0.410315	0.828783	UKBB_PPP	DECODE	1.14974	1533.76	Major depressive disorder	AHSG	Proteome	PLASMA	MR	FENLAND	TwoSampleMR	0.0204883	0.00845076	0.0153321		36280454	https://doi.org/10.1016/j.biopsych.2022.08.015	Lu et al Biol Psychiatry	BLOOD
AHSG	P02765	349	CIS	Depression_iPSYCH_2023	BOTH	+,+	0.706862	0.410315	0.828783	UKBB_PPP	DECODE	1.14974	1533.76	Schizophrenia	AHSG	Proteome	PLASMA	MR	INTERVAL	TwoSampleMR	-0.00912593	0.0144	0.526247		36280454	https://doi.org/10.1016/j.biopsych.2022.08.015	Lu et al Biol Psychiatry	BLOOD
AHSG	P02765	349	CIS	Depression_iPSYCH_2023	BOTH	+,+	0.706862	0.410315	0.828783	UKBB_PPP	DECODE	1.14974	1533.76	Schizophrenia	AHSG	Proteome	PLASMA	MR	AGES	TwoSampleMR	0	0.00851528	1		36280454	https://doi.org/10.1016/j.biopsych.2022.08.015	Lu et al Biol Psychiatry	BLOOD
AHSG	P02765	349	CIS	Depression_iPSYCH_2023	BOTH	+,+	0.706862	0.410315	0.828783	UKBB_PPP	DECODE	1.14974	1533.76	Schizophrenia	AHSG	Proteome	PLASMA	MR	FENLAND	TwoSampleMR	-0.0109474	0.015881	0.490611		36280454	https://doi.org/10.1016/j.biopsych.2022.08.015	Lu et al Biol Psychiatry	BLOOD
AHSG	P02765	349	CIS	Depression_iPSYCH_2023	BOTH	+,+	0.706862	0.410315	0.828783	UKBB_PPP	DECODE	1.14974	1533.76	Deepression_Wray_tall	AHSG	Proteiome	BLOOD	MR	AGES	TwoSampleMR	-0.01	0	0.0896		35296807	10.1038/s41380-022-01507-9	Deng et all Mol Psychiatry	BLOOD
AHSG	P02765	349	CIS	Depression_iPSYCH_2023	BOTH	+,+	0.706862	0.410315	0.828783	UKBB_PPP	DECODE	1.14974	1533.76	SCZ	AHSG	Proteiome	BLOOD	SMR	deCODE	SMR	-0.0127984	0.0255059	0.61582		37415601	10.3389/fgene.2023.1191264	Gedik et all Front Genet	BLOOD
AHSG	P02765	349	CIS	Depression_iPSYCH_2023	BOTH	+,+	0.706862	0.410315	0.828783	UKBB_PPP	DECODE	1.14974	1533.76	MDD	AHSG	Proteiome	BRAIN	SMR	Wingo et al., 2022, in 722 samples	SMR	0.0249667	0.0146582	0.0885198		37415601	10.3389/fgene.2023.1191264	Gedik et all Front Genet	BRAIN
AHSG	P02765	349	CIS	Depression_iPSYCH_2023	BOTH	+,+	0.706862	0.410315	0.828783	UKBB_PPP	DECODE	1.14974	1533.76	BIP	AHSG	Proteiome	BRAIN	SMR	Wingo et al., 2022, in 722 samples	SMR	-0.0063189	0.030969	0.838323		37415601	10.3389/fgene.2023.1191264	Gedik et all Front Genet	BRAIN
AHSG	P02765	349	CIS	Depression_iPSYCH_2023	BOTH	+,+	0.706862	0.410315	0.828783	UKBB_PPP	DECODE	1.14974	1533.76	SCZ	AHSG	Proteiome	BRAIN	SMR	Wingo et al., 2022, in 722 samples	SMR	-0.012897	0.0260165	0.620089		37415601	10.3389/fgene.2023.1191264	Gedik et all Front Genet	BRAIN
AHSG	P02765	349	CIS	Depression_iPSYCH_2023	BOTH	+,+	0.706862	0.410315	0.828783	UKBB_PPP	DECODE	1.14974	1533.76	MDD	AHSG	Proteiome	BLOOD	SMR	deCODE	SMR	0.0319507	0.01347	0.0176927		37415601	10.3389/fgene.2023.1191264	Gedik et all Front Genet	BLOOD
AHSG	P02765	349	CIS	Depression_iPSYCH_2023	BOTH	+,+	0.706862	0.410315	0.828783	UKBB_PPP	DECODE	1.14974	1533.76	BIP	AHSG	Proteiome	BLOOD	SMR	deCODE	SMR	0.021862	0.0299924	0.466052		37415601	10.3389/fgene.2023.1191264	Gedik et all Front Genet	BLOOD
AHSG	P02765	349	CIS	Depression_iPSYCH_2023	BOTH	+,+	0.706862	0.410315	0.828783	UKBB_PPP	DECODE	1.14974	1533.76	SCZ.Clozuk.2018	AHSG	Transcriptome	BRAIN	TWAS	PsychENCODE	FUSION	0.35387		0.723		30545856	10.1126/science.aat8127	Gandal et all science	BRAIN
AHSG	P02765	349	CIS	Depression_iPSYCH_2023	BOTH	+,+	0.706862	0.410315	0.828783	UKBB_PPP	DECODE	1.14974	1533.76	BD.PGC.ruderferCell2018	AHSG	Transcriptome	BRAIN	TWAS	PsychENCODE	FUSION	0.95313		0.341		30545856	10.1126/science.aat8127	Gandal et all science	BRAIN
AHSG	P02765	349	CIS	PGC3_SCZ_NoUKB	BOTH	-,-	0.84493	0.624154	0.84493	DECODE	metap	1.23313	2333.09	SCZ	AHSG	Proteome	PLASMA	MR	deCODE	TwoSampleMR	-0.0270712	0.0250641	0.280107		37085628	10.1007/s00439-023-02562-0	Dang et al Human Genetics	BLOOD
AHSG	P02765	349	CIS	PGC3_SCZ_NoUKB	BOTH	-,-	0.84493	0.624154	0.84493	DECODE	metap	1.23313	2333.09	BIP	AHSG	Proteome	PLASMA	MR	deCODE	TwoSampleMR	0.0244855	0.0304756	0.421718		37085628	10.1007/s00439-023-02562-0	Dang et al Human Genetics	BLOOD
AHSG	P02765	349	CIS	PGC3_SCZ_NoUKB	BOTH	-,-	0.84493	0.624154	0.84493	DECODE	metap	1.23313	2333.09	MDD	AHSG	Proteome	PLASMA	MR	deCODE	TwoSampleMR	0.0246004	0.0113991	0.03092		37085628	10.1007/s00439-023-02562-0	Dang et al Human Genetics	BLOOD
AHSG	P02765	349	CIS	PGC3_SCZ_NoUKB	BOTH	-,-	0.84493	0.624154	0.84493	DECODE	metap	1.23313	2333.09	Bipolar disorder	AHSG	Proteome	PLASMA	MR	INTERVAL	TwoSampleMR	0.0124805	0.01696	0.461803		36280454	https://doi.org/10.1016/j.biopsych.2022.08.015	Lu et al Biol Psychiatry	BLOOD
AHSG	P02765	349	CIS	PGC3_SCZ_NoUKB	BOTH	-,-	0.84493	0.624154	0.84493	DECODE	metap	1.23313	2333.09	Bipolar disorder	AHSG	Proteome	PLASMA	MR	AGES	TwoSampleMR	-0.00425501	0.0103712	0.681606		36280454	https://doi.org/10.1016/j.biopsych.2022.08.015	Lu et al Biol Psychiatry	BLOOD
AHSG	P02765	349	CIS	PGC3_SCZ_NoUKB	BOTH	-,-	0.84493	0.624154	0.84493	DECODE	metap	1.23313	2333.09	Bipolar disorder	AHSG	Proteome	PLASMA	MR	FENLAND	TwoSampleMR	0.0110263	0.0186818	0.555044		36280454	https://doi.org/10.1016/j.biopsych.2022.08.015	Lu et al Biol Psychiatry	BLOOD
AHSG	P02765	349	CIS	PGC3_SCZ_NoUKB	BOTH	-,-	0.84493	0.624154	0.84493	DECODE	metap	1.23313	2333.09	Major depressive disorder	AHSG	Proteome	PLASMA	MR	INTERVAL	TwoSampleMR	0.01728	0.00768	0.024449		36280454	https://doi.org/10.1016/j.biopsych.2022.08.015	Lu et al Biol Psychiatry	BLOOD
AHSG	P02765	349	CIS	PGC3_SCZ_NoUKB	BOTH	-,-	0.84493	0.624154	0.84493	DECODE	metap	1.23313	2333.09	Major depressive disorder	AHSG	Proteome	PLASMA	MR	AGES	TwoSampleMR	-0.00796943	0.00469432	0.0895692		36280454	https://doi.org/10.1016/j.biopsych.2022.08.015	Lu et al Biol Psychiatry	BLOOD
AHSG	P02765	349	CIS	PGC3_SCZ_NoUKB	BOTH	-,-	0.84493	0.624154	0.84493	DECODE	metap	1.23313	2333.09	Major depressive disorder	AHSG	Proteome	PLASMA	MR	FENLAND	TwoSampleMR	0.0204883	0.00845076	0.0153321		36280454	https://doi.org/10.1016/j.biopsych.2022.08.015	Lu et al Biol Psychiatry	BLOOD
AHSG	P02765	349	CIS	PGC3_SCZ_NoUKB	BOTH	-,-	0.84493	0.624154	0.84493	DECODE	metap	1.23313	2333.09	Schizophrenia	AHSG	Proteome	PLASMA	MR	INTERVAL	TwoSampleMR	-0.00912593	0.0144	0.526247		36280454	https://doi.org/10.1016/j.biopsych.2022.08.015	Lu et al Biol Psychiatry	BLOOD
AHSG	P02765	349	CIS	PGC3_SCZ_NoUKB	BOTH	-,-	0.84493	0.624154	0.84493	DECODE	metap	1.23313	2333.09	Schizophrenia	AHSG	Proteome	PLASMA	MR	AGES	TwoSampleMR	0	0.00851528	1		36280454	https://doi.org/10.1016/j.biopsych.2022.08.015	Lu et al Biol Psychiatry	BLOOD
AHSG	P02765	349	CIS	PGC3_SCZ_NoUKB	BOTH	-,-	0.84493	0.624154	0.84493	DECODE	metap	1.23313	2333.09	Schizophrenia	AHSG	Proteome	PLASMA	MR	FENLAND	TwoSampleMR	-0.0109474	0.015881	0.490611		36280454	https://doi.org/10.1016/j.biopsych.2022.08.015	Lu et al Biol Psychiatry	BLOOD
AHSG	P02765	349	CIS	PGC3_SCZ_NoUKB	BOTH	-,-	0.84493	0.624154	0.84493	DECODE	metap	1.23313	2333.09	Deepression_Wray_tall	AHSG	Proteiome	BLOOD	MR	AGES	TwoSampleMR	-0.01	0	0.0896		35296807	10.1038/s41380-022-01507-9	Deng et all Mol Psychiatry	BLOOD
AHSG	P02765	349	CIS	PGC3_SCZ_NoUKB	BOTH	-,-	0.84493	0.624154	0.84493	DECODE	metap	1.23313	2333.09	SCZ	AHSG	Proteiome	BLOOD	SMR	deCODE	SMR	-0.0127984	0.0255059	0.61582		37415601	10.3389/fgene.2023.1191264	Gedik et all Front Genet	BLOOD
AHSG	P02765	349	CIS	PGC3_SCZ_NoUKB	BOTH	-,-	0.84493	0.624154	0.84493	DECODE	metap	1.23313	2333.09	MDD	AHSG	Proteiome	BRAIN	SMR	Wingo et al., 2022, in 722 samples	SMR	0.0249667	0.0146582	0.0885198		37415601	10.3389/fgene.2023.1191264	Gedik et all Front Genet	BRAIN
AHSG	P02765	349	CIS	PGC3_SCZ_NoUKB	BOTH	-,-	0.84493	0.624154	0.84493	DECODE	metap	1.23313	2333.09	BIP	AHSG	Proteiome	BRAIN	SMR	Wingo et al., 2022, in 722 samples	SMR	-0.0063189	0.030969	0.838323		37415601	10.3389/fgene.2023.1191264	Gedik et all Front Genet	BRAIN
AHSG	P02765	349	CIS	PGC3_SCZ_NoUKB	BOTH	-,-	0.84493	0.624154	0.84493	DECODE	metap	1.23313	2333.09	SCZ	AHSG	Proteiome	BRAIN	SMR	Wingo et al., 2022, in 722 samples	SMR	-0.012897	0.0260165	0.620089		37415601	10.3389/fgene.2023.1191264	Gedik et all Front Genet	BRAIN
AHSG	P02765	349	CIS	PGC3_SCZ_NoUKB	BOTH	-,-	0.84493	0.624154	0.84493	DECODE	metap	1.23313	2333.09	MDD	AHSG	Proteiome	BLOOD	SMR	deCODE	SMR	0.0319507	0.01347	0.0176927		37415601	10.3389/fgene.2023.1191264	Gedik et all Front Genet	BLOOD
AHSG	P02765	349	CIS	PGC3_SCZ_NoUKB	BOTH	-,-	0.84493	0.624154	0.84493	DECODE	metap	1.23313	2333.09	BIP	AHSG	Proteiome	BLOOD	SMR	deCODE	SMR	0.021862	0.0299924	0.466052		37415601	10.3389/fgene.2023.1191264	Gedik et all Front Genet	BLOOD
AHSG	P02765	349	CIS	PGC3_SCZ_NoUKB	BOTH	-,-	0.84493	0.624154	0.84493	DECODE	metap	1.23313	2333.09	SCZ.Clozuk.2018	AHSG	Transcriptome	BRAIN	TWAS	PsychENCODE	FUSION	0.35387		0.723		30545856	10.1126/science.aat8127	Gandal et all science	BRAIN
AHSG	P02765	349	CIS	PGC3_SCZ_NoUKB	BOTH	-,-	0.84493	0.624154	0.84493	DECODE	metap	1.23313	2333.09	BD.PGC.ruderferCell2018	AHSG	Transcriptome	BRAIN	TWAS	PsychENCODE	FUSION	0.95313		0.341		30545856	10.1126/science.aat8127	Gandal et all science	BRAIN
AHSG	P02765	349	TRANS	Depression_iPSYCH_2023	BOTH	-,-	0.522279	0.273358	0.732532	UKBB_PPP	DECODE	1.46141	1861.84	SCZ	AHSG	Proteome	PLASMA	MR	deCODE	TwoSampleMR	-0.0270712	0.0250641	0.280107		37085628	10.1007/s00439-023-02562-0	Dang et al Human Genetics	BLOOD
AHSG	P02765	349	TRANS	Depression_iPSYCH_2023	BOTH	-,-	0.522279	0.273358	0.732532	UKBB_PPP	DECODE	1.46141	1861.84	BIP	AHSG	Proteome	PLASMA	MR	deCODE	TwoSampleMR	0.0244855	0.0304756	0.421718		37085628	10.1007/s00439-023-02562-0	Dang et al Human Genetics	BLOOD
AHSG	P02765	349	TRANS	Depression_iPSYCH_2023	BOTH	-,-	0.522279	0.273358	0.732532	UKBB_PPP	DECODE	1.46141	1861.84	MDD	AHSG	Proteome	PLASMA	MR	deCODE	TwoSampleMR	0.0246004	0.0113991	0.03092		37085628	10.1007/s00439-023-02562-0	Dang et al Human Genetics	BLOOD
AHSG	P02765	349	TRANS	Depression_iPSYCH_2023	BOTH	-,-	0.522279	0.273358	0.732532	UKBB_PPP	DECODE	1.46141	1861.84	Bipolar disorder	AHSG	Proteome	PLASMA	MR	INTERVAL	TwoSampleMR	0.0124805	0.01696	0.461803		36280454	https://doi.org/10.1016/j.biopsych.2022.08.015	Lu et al Biol Psychiatry	BLOOD
AHSG	P02765	349	TRANS	Depression_iPSYCH_2023	BOTH	-,-	0.522279	0.273358	0.732532	UKBB_PPP	DECODE	1.46141	1861.84	Bipolar disorder	AHSG	Proteome	PLASMA	MR	AGES	TwoSampleMR	-0.00425501	0.0103712	0.681606		36280454	https://doi.org/10.1016/j.biopsych.2022.08.015	Lu et al Biol Psychiatry	BLOOD
AHSG	P02765	349	TRANS	Depression_iPSYCH_2023	BOTH	-,-	0.522279	0.273358	0.732532	UKBB_PPP	DECODE	1.46141	1861.84	Bipolar disorder	AHSG	Proteome	PLASMA	MR	FENLAND	TwoSampleMR	0.0110263	0.0186818	0.555044		36280454	https://doi.org/10.1016/j.biopsych.2022.08.015	Lu et al Biol Psychiatry	BLOOD
AHSG	P02765	349	TRANS	Depression_iPSYCH_2023	BOTH	-,-	0.522279	0.273358	0.732532	UKBB_PPP	DECODE	1.46141	1861.84	Major depressive disorder	AHSG	Proteome	PLASMA	MR	INTERVAL	TwoSampleMR	0.01728	0.00768	0.024449		36280454	https://doi.org/10.1016/j.biopsych.2022.08.015	Lu et al Biol Psychiatry	BLOOD
AHSG	P02765	349	TRANS	Depression_iPSYCH_2023	BOTH	-,-	0.522279	0.273358	0.732532	UKBB_PPP	DECODE	1.46141	1861.84	Major depressive disorder	AHSG	Proteome	PLASMA	MR	AGES	TwoSampleMR	-0.00796943	0.00469432	0.0895692		36280454	https://doi.org/10.1016/j.biopsych.2022.08.015	Lu et al Biol Psychiatry	BLOOD
AHSG	P02765	349	TRANS	Depression_iPSYCH_2023	BOTH	-,-	0.522279	0.273358	0.732532	UKBB_PPP	DECODE	1.46141	1861.84	Major depressive disorder	AHSG	Proteome	PLASMA	MR	FENLAND	TwoSampleMR	0.0204883	0.00845076	0.0153321		36280454	https://doi.org/10.1016/j.biopsych.2022.08.015	Lu et al Biol Psychiatry	BLOOD
AHSG	P02765	349	TRANS	Depression_iPSYCH_2023	BOTH	-,-	0.522279	0.273358	0.732532	UKBB_PPP	DECODE	1.46141	1861.84	Schizophrenia	AHSG	Proteome	PLASMA	MR	INTERVAL	TwoSampleMR	-0.00912593	0.0144	0.526247		36280454	https://doi.org/10.1016/j.biopsych.2022.08.015	Lu et al Biol Psychiatry	BLOOD
AHSG	P02765	349	TRANS	Depression_iPSYCH_2023	BOTH	-,-	0.522279	0.273358	0.732532	UKBB_PPP	DECODE	1.46141	1861.84	Schizophrenia	AHSG	Proteome	PLASMA	MR	AGES	TwoSampleMR	0	0.00851528	1		36280454	https://doi.org/10.1016/j.biopsych.2022.08.015	Lu et al Biol Psychiatry	BLOOD
AHSG	P02765	349	TRANS	Depression_iPSYCH_2023	BOTH	-,-	0.522279	0.273358	0.732532	UKBB_PPP	DECODE	1.46141	1861.84	Schizophrenia	AHSG	Proteome	PLASMA	MR	FENLAND	TwoSampleMR	-0.0109474	0.015881	0.490611		36280454	https://doi.org/10.1016/j.biopsych.2022.08.015	Lu et al Biol Psychiatry	BLOOD
AHSG	P02765	349	TRANS	Depression_iPSYCH_2023	BOTH	-,-	0.522279	0.273358	0.732532	UKBB_PPP	DECODE	1.46141	1861.84	Deepression_Wray_tall	AHSG	Proteiome	BLOOD	MR	AGES	TwoSampleMR	-0.01	0	0.0896		35296807	10.1038/s41380-022-01507-9	Deng et all Mol Psychiatry	BLOOD
AHSG	P02765	349	TRANS	Depression_iPSYCH_2023	BOTH	-,-	0.522279	0.273358	0.732532	UKBB_PPP	DECODE	1.46141	1861.84	SCZ	AHSG	Proteiome	BLOOD	SMR	deCODE	SMR	-0.0127984	0.0255059	0.61582		37415601	10.3389/fgene.2023.1191264	Gedik et all Front Genet	BLOOD
AHSG	P02765	349	TRANS	Depression_iPSYCH_2023	BOTH	-,-	0.522279	0.273358	0.732532	UKBB_PPP	DECODE	1.46141	1861.84	MDD	AHSG	Proteiome	BRAIN	SMR	Wingo et al., 2022, in 722 samples	SMR	0.0249667	0.0146582	0.0885198		37415601	10.3389/fgene.2023.1191264	Gedik et all Front Genet	BRAIN
AHSG	P02765	349	TRANS	Depression_iPSYCH_2023	BOTH	-,-	0.522279	0.273358	0.732532	UKBB_PPP	DECODE	1.46141	1861.84	BIP	AHSG	Proteiome	BRAIN	SMR	Wingo et al., 2022, in 722 samples	SMR	-0.0063189	0.030969	0.838323		37415601	10.3389/fgene.2023.1191264	Gedik et all Front Genet	BRAIN
AHSG	P02765	349	TRANS	Depression_iPSYCH_2023	BOTH	-,-	0.522279	0.273358	0.732532	UKBB_PPP	DECODE	1.46141	1861.84	SCZ	AHSG	Proteiome	BRAIN	SMR	Wingo et al., 2022, in 722 samples	SMR	-0.012897	0.0260165	0.620089		37415601	10.3389/fgene.2023.1191264	Gedik et all Front Genet	BRAIN
AHSG	P02765	349	TRANS	Depression_iPSYCH_2023	BOTH	-,-	0.522279	0.273358	0.732532	UKBB_PPP	DECODE	1.46141	1861.84	MDD	AHSG	Proteiome	BLOOD	SMR	deCODE	SMR	0.0319507	0.01347	0.0176927		37415601	10.3389/fgene.2023.1191264	Gedik et all Front Genet	BLOOD
AHSG	P02765	349	TRANS	Depression_iPSYCH_2023	BOTH	-,-	0.522279	0.273358	0.732532	UKBB_PPP	DECODE	1.46141	1861.84	BIP	AHSG	Proteiome	BLOOD	SMR	deCODE	SMR	0.021862	0.0299924	0.466052		37415601	10.3389/fgene.2023.1191264	Gedik et all Front Genet	BLOOD
AHSG	P02765	349	TRANS	Depression_iPSYCH_2023	BOTH	-,-	0.522279	0.273358	0.732532	UKBB_PPP	DECODE	1.46141	1861.84	SCZ.Clozuk.2018	AHSG	Transcriptome	BRAIN	TWAS	PsychENCODE	FUSION	0.35387		0.723		30545856	10.1126/science.aat8127	Gandal et all science	BRAIN
AHSG	P02765	349	TRANS	Depression_iPSYCH_2023	BOTH	-,-	0.522279	0.273358	0.732532	UKBB_PPP	DECODE	1.46141	1861.84	BD.PGC.ruderferCell2018	AHSG	Transcriptome	BRAIN	TWAS	PsychENCODE	FUSION	0.95313		0.341		30545856	10.1126/science.aat8127	Gandal et all science	BRAIN
AHSP	Q9NZD4	18075	CIS	PGC3_SCZ_NoUKB	UKBB-PPP_Specific	NA,-		0.236483	0.236483	UKBB_PPP	UKBB_PPP	0.884857	883.972	SCZ	AHSP	Proteiome	BLOOD	SMR	eQTLGen	SMR	-0.0531741	0.0501274	0.28879		37415601	10.3389/fgene.2023.1191264	Gedik et all Front Genet	BLOOD
AHSP	Q9NZD4	18075	CIS	PGC3_SCZ_NoUKB	UKBB-PPP_Specific	NA,-		0.236483	0.236483	UKBB_PPP	UKBB_PPP	0.884857	883.972	MDD	AHSP	Proteiome	BLOOD	SMR	eQTLGen	SMR	-0.0145793	0.0281963	0.60511		37415601	10.3389/fgene.2023.1191264	Gedik et all Front Genet	BLOOD
AHSP	Q9NZD4	18075	CIS	PGC3_SCZ_NoUKB	UKBB-PPP_Specific	NA,-		0.236483	0.236483	UKBB_PPP	UKBB_PPP	0.884857	883.972	BIP	AHSP	Proteiome	BLOOD	SMR	eQTLGen	SMR	-0.096247	0.0619095	0.120032		37415601	10.3389/fgene.2023.1191264	Gedik et all Front Genet	BLOOD
AHSP	Q9NZD4	18075	CIS	Depression_iPSYCH_2023	UKBB-PPP_Specific	NA,-		0.547207	0.547207	UKBB_PPP	UKBB_PPP	1.22117	2045.46	SCZ	AHSP	Proteiome	BLOOD	SMR	eQTLGen	SMR	-0.0531741	0.0501274	0.28879		37415601	10.3389/fgene.2023.1191264	Gedik et all Front Genet	BLOOD
AHSP	Q9NZD4	18075	CIS	Depression_iPSYCH_2023	UKBB-PPP_Specific	NA,-		0.547207	0.547207	UKBB_PPP	UKBB_PPP	1.22117	2045.46	MDD	AHSP	Proteiome	BLOOD	SMR	eQTLGen	SMR	-0.0145793	0.0281963	0.60511		37415601	10.3389/fgene.2023.1191264	Gedik et all Front Genet	BLOOD
AHSP	Q9NZD4	18075	CIS	Depression_iPSYCH_2023	UKBB-PPP_Specific	NA,-		0.547207	0.547207	UKBB_PPP	UKBB_PPP	1.22117	2045.46	BIP	AHSP	Proteiome	BLOOD	SMR	eQTLGen	SMR	-0.096247	0.0619095	0.120032		37415601	10.3389/fgene.2023.1191264	Gedik et all Front Genet	BLOOD
AHSP	Q9NZD4	18075	CIS	Cognition_Meta	UKBB-PPP_Specific	NA,-		0.584624	0.584624	UKBB_PPP	UKBB_PPP	1.24804	2185.32	SCZ	AHSP	Proteiome	BLOOD	SMR	eQTLGen	SMR	-0.0531741	0.0501274	0.28879		37415601	10.3389/fgene.2023.1191264	Gedik et all Front Genet	BLOOD
AHSP	Q9NZD4	18075	CIS	Cognition_Meta	UKBB-PPP_Specific	NA,-		0.584624	0.584624	UKBB_PPP	UKBB_PPP	1.24804	2185.32	MDD	AHSP	Proteiome	BLOOD	SMR	eQTLGen	SMR	-0.0145793	0.0281963	0.60511		37415601	10.3389/fgene.2023.1191264	Gedik et all Front Genet	BLOOD
AHSP	Q9NZD4	18075	CIS	Cognition_Meta	UKBB-PPP_Specific	NA,-		0.584624	0.584624	UKBB_PPP	UKBB_PPP	1.24804	2185.32	BIP	AHSP	Proteiome	BLOOD	SMR	eQTLGen	SMR	-0.096247	0.0619095	0.120032		37415601	10.3389/fgene.2023.1191264	Gedik et all Front Genet	BLOOD
AHSP	Q9NZD4	18075	CIS	BIP_PGC3_noukb	UKBB-PPP_Specific	NA,-		0.771448	0.771448	UKBB_PPP	UKBB_PPP	1.33195	2883.67	SCZ	AHSP	Proteiome	BLOOD	SMR	eQTLGen	SMR	-0.0531741	0.0501274	0.28879		37415601	10.3389/fgene.2023.1191264	Gedik et all Front Genet	BLOOD
AHSP	Q9NZD4	18075	CIS	BIP_PGC3_noukb	UKBB-PPP_Specific	NA,-		0.771448	0.771448	UKBB_PPP	UKBB_PPP	1.33195	2883.67	MDD	AHSP	Proteiome	BLOOD	SMR	eQTLGen	SMR	-0.0145793	0.0281963	0.60511		37415601	10.3389/fgene.2023.1191264	Gedik et all Front Genet	BLOOD
AHSP	Q9NZD4	18075	CIS	BIP_PGC3_noukb	UKBB-PPP_Specific	NA,-		0.771448	0.771448	UKBB_PPP	UKBB_PPP	1.33195	2883.67	BIP	AHSP	Proteiome	BLOOD	SMR	eQTLGen	SMR	-0.096247	0.0619095	0.120032		37415601	10.3389/fgene.2023.1191264	Gedik et all Front Genet	BLOOD
AHSP	Q9NZD4	18075	TRANS	Cognition_Meta	BOTH	+,+	0.371394	0.248899	0.476382	DECODE	UKBB_PPP	0.781942	1695.25	SCZ	AHSP	Proteiome	BLOOD	SMR	eQTLGen	SMR	-0.0531741	0.0501274	0.28879		37415601	10.3389/fgene.2023.1191264	Gedik et all Front Genet	BLOOD
AHSP	Q9NZD4	18075	TRANS	Cognition_Meta	BOTH	+,+	0.371394	0.248899	0.476382	DECODE	UKBB_PPP	0.781942	1695.25	MDD	AHSP	Proteiome	BLOOD	SMR	eQTLGen	SMR	-0.0145793	0.0281963	0.60511		37415601	10.3389/fgene.2023.1191264	Gedik et all Front Genet	BLOOD
AHSP	Q9NZD4	18075	TRANS	Cognition_Meta	BOTH	+,+	0.371394	0.248899	0.476382	DECODE	UKBB_PPP	0.781942	1695.25	BIP	AHSP	Proteiome	BLOOD	SMR	eQTLGen	SMR	-0.096247	0.0619095	0.120032		37415601	10.3389/fgene.2023.1191264	Gedik et all Front Genet	BLOOD
AIDA	Q96BJ3	25761	TRANS	BIP_PGC3_noukb	DECODE_Specific	-,NA		0.0388543	0.0388543	DECODE	DECODE	0.260983	264.637	Deepression_Wray_tall	AIDA	Transcriptome	BRAIN DLPFC	MR	PsychENCODE	TwoSampleMR	-0.01	0.01	0.566		35296807	10.1038/s41380-022-01507-9	Deng et all Mol Psychiatry	BRAIN
AIDA	Q96BJ3	25761	TRANS	BIP_PGC3_noukb	DECODE_Specific	-,NA		0.0388543	0.0388543	DECODE	DECODE	0.260983	264.637	SCZ_PGC3	AIDA	Transcriptome_Transcriptlvel	DLPFC	SMR	CMC+GTEX	SMR	-0.0892257	0.0426475	0.0364237		35460606	10.1016/j.ajhg.2022.04.004	Jiang eet all Am J Hum Genet	BRAIN
AIDA	Q96BJ3	25761	TRANS	BIP_PGC3_noukb	DECODE_Specific	-,NA		0.0388543	0.0388543	DECODE	DECODE	0.260983	264.637	SCZ.Clozuk.2018	AIDA	Transcriptome	BRAIN	SMR	PsychENCODE	SMR	-0.104146	0.0327373	0.00147		30545856	10.1126/science.aat8127	Gandal et all science	BRAIN
AIDA	Q96BJ3	25761	TRANS	BIP_PGC3_noukb	DECODE_Specific	-,NA		0.0388543	0.0388543	DECODE	DECODE	0.260983	264.637	BD.PGC.ruderferCell2018	AIDA	Transcriptome	BRAIN	SMR	PsychENCODE	SMR	-0.101989	0.047149	0.0305311		30545856	10.1126/science.aat8127	Gandal et all science	BRAIN
AIDA	Q96BJ3	25761	TRANS	BIP_PGC3_noukb	DECODE_Specific	-,NA		0.0388543	0.0388543	DECODE	DECODE	0.260983	264.637	SCZ	AIDA	Proteiome	BLOOD	SMR	eQTLGen	SMR	-0.338019	0.12217	0.00566111		37415601	10.3389/fgene.2023.1191264	Gedik et all Front Genet	BLOOD
AIDA	Q96BJ3	25761	TRANS	BIP_PGC3_noukb	DECODE_Specific	-,NA		0.0388543	0.0388543	DECODE	DECODE	0.260983	264.637	MDD	AIDA	Proteiome	BRAIN	SMR	BrainMeta	SMR	-0.00451671	0.00985938	0.646871		37415601	10.3389/fgene.2023.1191264	Gedik et all Front Genet	BRAIN
AIDA	Q96BJ3	25761	TRANS	BIP_PGC3_noukb	DECODE_Specific	-,NA		0.0388543	0.0388543	DECODE	DECODE	0.260983	264.637	BIP	AIDA	Proteiome	BRAIN	SMR	BrainMeta	SMR	-0.0695961	0.021865	0.00145758		37415601	10.3389/fgene.2023.1191264	Gedik et all Front Genet	BRAIN
AIDA	Q96BJ3	25761	TRANS	BIP_PGC3_noukb	DECODE_Specific	-,NA		0.0388543	0.0388543	DECODE	DECODE	0.260983	264.637	SCZ	AIDA	Proteiome	BRAIN	SMR	BrainMeta	SMR	-0.0442679	0.0177062	0.0124144		37415601	10.3389/fgene.2023.1191264	Gedik et all Front Genet	BRAIN
AIDA	Q96BJ3	25761	TRANS	BIP_PGC3_noukb	DECODE_Specific	-,NA		0.0388543	0.0388543	DECODE	DECODE	0.260983	264.637	MDD	AIDA	Proteiome	BLOOD	SMR	eQTLGen	SMR	-0.0460446	0.0749021	0.538733		37415601	10.3389/fgene.2023.1191264	Gedik et all Front Genet	BLOOD
AIDA	Q96BJ3	25761	TRANS	BIP_PGC3_noukb	DECODE_Specific	-,NA		0.0388543	0.0388543	DECODE	DECODE	0.260983	264.637	BIP	AIDA	Proteiome	BLOOD	SMR	eQTLGen	SMR	0.033786	0.166765	0.83945		37415601	10.3389/fgene.2023.1191264	Gedik et all Front Genet	BLOOD
AIDA	Q96BJ3	25761	TRANS	BIP_PGC3_noukb	DECODE_Specific	-,NA		0.0388543	0.0388543	DECODE	DECODE	0.260983	264.637	Depression Howard et all	AIDA	Proteiome	BRAIN	PWAS	ROS/MAP	FUSION	-0.76676		0.443		33846625	10.1038/s41593-021-00832-6	Wingo Nat Neurosci	BRAIN
AIDA	Q96BJ3	25761	TRANS	BIP_PGC3_noukb	DECODE_Specific	-,NA		0.0388543	0.0388543	DECODE	DECODE	0.260983	264.637	Bipolar_Disorder_Type1	AIDA	Transcriptome	Brain_Cerebellum	TWAS	GTeX	FUSION			0.000146		35912095	10.3389/fcell.2022.956265	Huang Y et al	Brain
AIDA	Q96BJ3	25761	TRANS	Cognition_Meta	DECODE_Specific	-,NA		0.21538	0.21538	DECODE	DECODE	0.739765	1466.95	Deepression_Wray_tall	AIDA	Transcriptome	BRAIN DLPFC	MR	PsychENCODE	TwoSampleMR	-0.01	0.01	0.566		35296807	10.1038/s41380-022-01507-9	Deng et all Mol Psychiatry	BRAIN
AIDA	Q96BJ3	25761	TRANS	Cognition_Meta	DECODE_Specific	-,NA		0.21538	0.21538	DECODE	DECODE	0.739765	1466.95	SCZ_PGC3	AIDA	Transcriptome_Transcriptlvel	DLPFC	SMR	CMC+GTEX	SMR	-0.0892257	0.0426475	0.0364237		35460606	10.1016/j.ajhg.2022.04.004	Jiang eet all Am J Hum Genet	BRAIN
AIDA	Q96BJ3	25761	TRANS	Cognition_Meta	DECODE_Specific	-,NA		0.21538	0.21538	DECODE	DECODE	0.739765	1466.95	SCZ.Clozuk.2018	AIDA	Transcriptome	BRAIN	SMR	PsychENCODE	SMR	-0.104146	0.0327373	0.00147		30545856	10.1126/science.aat8127	Gandal et all science	BRAIN
AIDA	Q96BJ3	25761	TRANS	Cognition_Meta	DECODE_Specific	-,NA		0.21538	0.21538	DECODE	DECODE	0.739765	1466.95	BD.PGC.ruderferCell2018	AIDA	Transcriptome	BRAIN	SMR	PsychENCODE	SMR	-0.101989	0.047149	0.0305311		30545856	10.1126/science.aat8127	Gandal et all science	BRAIN
AIDA	Q96BJ3	25761	TRANS	Cognition_Meta	DECODE_Specific	-,NA		0.21538	0.21538	DECODE	DECODE	0.739765	1466.95	SCZ	AIDA	Proteiome	BLOOD	SMR	eQTLGen	SMR	-0.338019	0.12217	0.00566111		37415601	10.3389/fgene.2023.1191264	Gedik et all Front Genet	BLOOD
AIDA	Q96BJ3	25761	TRANS	Cognition_Meta	DECODE_Specific	-,NA		0.21538	0.21538	DECODE	DECODE	0.739765	1466.95	MDD	AIDA	Proteiome	BRAIN	SMR	BrainMeta	SMR	-0.00451671	0.00985938	0.646871		37415601	10.3389/fgene.2023.1191264	Gedik et all Front Genet	BRAIN
AIDA	Q96BJ3	25761	TRANS	Cognition_Meta	DECODE_Specific	-,NA		0.21538	0.21538	DECODE	DECODE	0.739765	1466.95	BIP	AIDA	Proteiome	BRAIN	SMR	BrainMeta	SMR	-0.0695961	0.021865	0.00145758		37415601	10.3389/fgene.2023.1191264	Gedik et all Front Genet	BRAIN
AIDA	Q96BJ3	25761	TRANS	Cognition_Meta	DECODE_Specific	-,NA		0.21538	0.21538	DECODE	DECODE	0.739765	1466.95	SCZ	AIDA	Proteiome	BRAIN	SMR	BrainMeta	SMR	-0.0442679	0.0177062	0.0124144		37415601	10.3389/fgene.2023.1191264	Gedik et all Front Genet	BRAIN
AIDA	Q96BJ3	25761	TRANS	Cognition_Meta	DECODE_Specific	-,NA		0.21538	0.21538	DECODE	DECODE	0.739765	1466.95	MDD	AIDA	Proteiome	BLOOD	SMR	eQTLGen	SMR	-0.0460446	0.0749021	0.538733		37415601	10.3389/fgene.2023.1191264	Gedik et all Front Genet	BLOOD
AIDA	Q96BJ3	25761	TRANS	Cognition_Meta	DECODE_Specific	-,NA		0.21538	0.21538	DECODE	DECODE	0.739765	1466.95	BIP	AIDA	Proteiome	BLOOD	SMR	eQTLGen	SMR	0.033786	0.166765	0.83945		37415601	10.3389/fgene.2023.1191264	Gedik et all Front Genet	BLOOD
AIDA	Q96BJ3	25761	TRANS	Cognition_Meta	DECODE_Specific	-,NA		0.21538	0.21538	DECODE	DECODE	0.739765	1466.95	Depression Howard et all	AIDA	Proteiome	BRAIN	PWAS	ROS/MAP	FUSION	-0.76676		0.443		33846625	10.1038/s41593-021-00832-6	Wingo Nat Neurosci	BRAIN
AIDA	Q96BJ3	25761	TRANS	Cognition_Meta	DECODE_Specific	-,NA		0.21538	0.21538	DECODE	DECODE	0.739765	1466.95	Bipolar_Disorder_Type1	AIDA	Transcriptome	Brain_Cerebellum	TWAS	GTeX	FUSION			0.000146		35912095	10.3389/fcell.2022.956265	Huang Y et al	Brain
AIDA	Q96BJ3	25761	TRANS	Depression_iPSYCH_2023	DECODE_Specific	+,NA		0.0563057	0.0563057	DECODE	DECODE	0.944577	383.498	Deepression_Wray_tall	AIDA	Transcriptome	BRAIN DLPFC	MR	PsychENCODE	TwoSampleMR	-0.01	0.01	0.566		35296807	10.1038/s41380-022-01507-9	Deng et all Mol Psychiatry	BRAIN
AIDA	Q96BJ3	25761	TRANS	Depression_iPSYCH_2023	DECODE_Specific	+,NA		0.0563057	0.0563057	DECODE	DECODE	0.944577	383.498	SCZ_PGC3	AIDA	Transcriptome_Transcriptlvel	DLPFC	SMR	CMC+GTEX	SMR	-0.0892257	0.0426475	0.0364237		35460606	10.1016/j.ajhg.2022.04.004	Jiang eet all Am J Hum Genet	BRAIN
AIDA	Q96BJ3	25761	TRANS	Depression_iPSYCH_2023	DECODE_Specific	+,NA		0.0563057	0.0563057	DECODE	DECODE	0.944577	383.498	SCZ.Clozuk.2018	AIDA	Transcriptome	BRAIN	SMR	PsychENCODE	SMR	-0.104146	0.0327373	0.00147		30545856	10.1126/science.aat8127	Gandal et all science	BRAIN
AIDA	Q96BJ3	25761	TRANS	Depression_iPSYCH_2023	DECODE_Specific	+,NA		0.0563057	0.0563057	DECODE	DECODE	0.944577	383.498	BD.PGC.ruderferCell2018	AIDA	Transcriptome	BRAIN	SMR	PsychENCODE	SMR	-0.101989	0.047149	0.0305311		30545856	10.1126/science.aat8127	Gandal et all science	BRAIN
AIDA	Q96BJ3	25761	TRANS	Depression_iPSYCH_2023	DECODE_Specific	+,NA		0.0563057	0.0563057	DECODE	DECODE	0.944577	383.498	SCZ	AIDA	Proteiome	BLOOD	SMR	eQTLGen	SMR	-0.338019	0.12217	0.00566111		37415601	10.3389/fgene.2023.1191264	Gedik et all Front Genet	BLOOD
AIDA	Q96BJ3	25761	TRANS	Depression_iPSYCH_2023	DECODE_Specific	+,NA		0.0563057	0.0563057	DECODE	DECODE	0.944577	383.498	MDD	AIDA	Proteiome	BRAIN	SMR	BrainMeta	SMR	-0.00451671	0.00985938	0.646871		37415601	10.3389/fgene.2023.1191264	Gedik et all Front Genet	BRAIN
AIDA	Q96BJ3	25761	TRANS	Depression_iPSYCH_2023	DECODE_Specific	+,NA		0.0563057	0.0563057	DECODE	DECODE	0.944577	383.498	BIP	AIDA	Proteiome	BRAIN	SMR	BrainMeta	SMR	-0.0695961	0.021865	0.00145758		37415601	10.3389/fgene.2023.1191264	Gedik et all Front Genet	BRAIN
AIDA	Q96BJ3	25761	TRANS	Depression_iPSYCH_2023	DECODE_Specific	+,NA		0.0563057	0.0563057	DECODE	DECODE	0.944577	383.498	SCZ	AIDA	Proteiome	BRAIN	SMR	BrainMeta	SMR	-0.0442679	0.0177062	0.0124144		37415601	10.3389/fgene.2023.1191264	Gedik et all Front Genet	BRAIN
AIDA	Q96BJ3	25761	TRANS	Depression_iPSYCH_2023	DECODE_Specific	+,NA		0.0563057	0.0563057	DECODE	DECODE	0.944577	383.498	MDD	AIDA	Proteiome	BLOOD	SMR	eQTLGen	SMR	-0.0460446	0.0749021	0.538733		37415601	10.3389/fgene.2023.1191264	Gedik et all Front Genet	BLOOD
AIDA	Q96BJ3	25761	TRANS	Depression_iPSYCH_2023	DECODE_Specific	+,NA		0.0563057	0.0563057	DECODE	DECODE	0.944577	383.498	BIP	AIDA	Proteiome	BLOOD	SMR	eQTLGen	SMR	0.033786	0.166765	0.83945		37415601	10.3389/fgene.2023.1191264	Gedik et all Front Genet	BLOOD
AIDA	Q96BJ3	25761	TRANS	Depression_iPSYCH_2023	DECODE_Specific	+,NA		0.0563057	0.0563057	DECODE	DECODE	0.944577	383.498	Depression Howard et all	AIDA	Proteiome	BRAIN	PWAS	ROS/MAP	FUSION	-0.76676		0.443		33846625	10.1038/s41593-021-00832-6	Wingo Nat Neurosci	BRAIN
AIDA	Q96BJ3	25761	TRANS	Depression_iPSYCH_2023	DECODE_Specific	+,NA		0.0563057	0.0563057	DECODE	DECODE	0.944577	383.498	Bipolar_Disorder_Type1	AIDA	Transcriptome	Brain_Cerebellum	TWAS	GTeX	FUSION			0.000146		35912095	10.3389/fcell.2022.956265	Huang Y et al	Brain
AIDA	Q96BJ3	25761	TRANS	PGC3_SCZ_NoUKB	DECODE_Specific	-,NA		0.0158201	0.0158201	DECODE	DECODE	0.227322	107.75	Deepression_Wray_tall	AIDA	Transcriptome	BRAIN DLPFC	MR	PsychENCODE	TwoSampleMR	-0.01	0.01	0.566		35296807	10.1038/s41380-022-01507-9	Deng et all Mol Psychiatry	BRAIN
AIDA	Q96BJ3	25761	TRANS	PGC3_SCZ_NoUKB	DECODE_Specific	-,NA		0.0158201	0.0158201	DECODE	DECODE	0.227322	107.75	SCZ_PGC3	AIDA	Transcriptome_Transcriptlvel	DLPFC	SMR	CMC+GTEX	SMR	-0.0892257	0.0426475	0.0364237		35460606	10.1016/j.ajhg.2022.04.004	Jiang eet all Am J Hum Genet	BRAIN
AIDA	Q96BJ3	25761	TRANS	PGC3_SCZ_NoUKB	DECODE_Specific	-,NA		0.0158201	0.0158201	DECODE	DECODE	0.227322	107.75	SCZ.Clozuk.2018	AIDA	Transcriptome	BRAIN	SMR	PsychENCODE	SMR	-0.104146	0.0327373	0.00147		30545856	10.1126/science.aat8127	Gandal et all science	BRAIN
AIDA	Q96BJ3	25761	TRANS	PGC3_SCZ_NoUKB	DECODE_Specific	-,NA		0.0158201	0.0158201	DECODE	DECODE	0.227322	107.75	BD.PGC.ruderferCell2018	AIDA	Transcriptome	BRAIN	SMR	PsychENCODE	SMR	-0.101989	0.047149	0.0305311		30545856	10.1126/science.aat8127	Gandal et all science	BRAIN
AIDA	Q96BJ3	25761	TRANS	PGC3_SCZ_NoUKB	DECODE_Specific	-,NA		0.0158201	0.0158201	DECODE	DECODE	0.227322	107.75	SCZ	AIDA	Proteiome	BLOOD	SMR	eQTLGen	SMR	-0.338019	0.12217	0.00566111		37415601	10.3389/fgene.2023.1191264	Gedik et all Front Genet	BLOOD
AIDA	Q96BJ3	25761	TRANS	PGC3_SCZ_NoUKB	DECODE_Specific	-,NA		0.0158201	0.0158201	DECODE	DECODE	0.227322	107.75	MDD	AIDA	Proteiome	BRAIN	SMR	BrainMeta	SMR	-0.00451671	0.00985938	0.646871		37415601	10.3389/fgene.2023.1191264	Gedik et all Front Genet	BRAIN
AIDA	Q96BJ3	25761	TRANS	PGC3_SCZ_NoUKB	DECODE_Specific	-,NA		0.0158201	0.0158201	DECODE	DECODE	0.227322	107.75	BIP	AIDA	Proteiome	BRAIN	SMR	BrainMeta	SMR	-0.0695961	0.021865	0.00145758		37415601	10.3389/fgene.2023.1191264	Gedik et all Front Genet	BRAIN
AIDA	Q96BJ3	25761	TRANS	PGC3_SCZ_NoUKB	DECODE_Specific	-,NA		0.0158201	0.0158201	DECODE	DECODE	0.227322	107.75	SCZ	AIDA	Proteiome	BRAIN	SMR	BrainMeta	SMR	-0.0442679	0.0177062	0.0124144		37415601	10.3389/fgene.2023.1191264	Gedik et all Front Genet	BRAIN
AIDA	Q96BJ3	25761	TRANS	PGC3_SCZ_NoUKB	DECODE_Specific	-,NA		0.0158201	0.0158201	DECODE	DECODE	0.227322	107.75	MDD	AIDA	Proteiome	BLOOD	SMR	eQTLGen	SMR	-0.0460446	0.0749021	0.538733		37415601	10.3389/fgene.2023.1191264	Gedik et all Front Genet	BLOOD
AIDA	Q96BJ3	25761	TRANS	PGC3_SCZ_NoUKB	DECODE_Specific	-,NA		0.0158201	0.0158201	DECODE	DECODE	0.227322	107.75	BIP	AIDA	Proteiome	BLOOD	SMR	eQTLGen	SMR	0.033786	0.166765	0.83945		37415601	10.3389/fgene.2023.1191264	Gedik et all Front Genet	BLOOD
AIDA	Q96BJ3	25761	TRANS	PGC3_SCZ_NoUKB	DECODE_Specific	-,NA		0.0158201	0.0158201	DECODE	DECODE	0.227322	107.75	Depression Howard et all	AIDA	Proteiome	BRAIN	PWAS	ROS/MAP	FUSION	-0.76676		0.443		33846625	10.1038/s41593-021-00832-6	Wingo Nat Neurosci	BRAIN
AIDA	Q96BJ3	25761	TRANS	PGC3_SCZ_NoUKB	DECODE_Specific	-,NA		0.0158201	0.0158201	DECODE	DECODE	0.227322	107.75	Bipolar_Disorder_Type1	AIDA	Transcriptome	Brain_Cerebellum	TWAS	GTeX	FUSION			0.000146		35912095	10.3389/fcell.2022.956265	Huang Y et al	Brain
AIF1	P55008	352	CIS	PGC3_SCZ_NoUKB	BOTH	-,-	8.3228e-14	8.3228e-14	7.62866e-06	metap	UKBB_PPP	1.03702e-10	3.11106e-10	SCZ	AIF1	Proteome	PLASMA	MR	deCODE	TwoSampleMR	-0.450488	0.0607029	1.16072e-13		37085628	10.1007/s00439-023-02562-0	Dang et al Human Genetics	BLOOD
AIF1	P55008	352	CIS	PGC3_SCZ_NoUKB	BOTH	-,-	8.3228e-14	8.3228e-14	7.62866e-06	metap	UKBB_PPP	1.03702e-10	3.11106e-10	BIP	AIF1	Proteome	PLASMA	MR	deCODE	TwoSampleMR	-0.135	0.0758786	0.0752132		37085628	10.1007/s00439-023-02562-0	Dang et al Human Genetics	BLOOD
AIF1	P55008	352	CIS	PGC3_SCZ_NoUKB	BOTH	-,-	8.3228e-14	8.3228e-14	7.62866e-06	metap	UKBB_PPP	1.03702e-10	3.11106e-10	Bipolar disorder	AIF1	Proteome	PLASMA	MR	FENLAND	TwoSampleMR	-0.0605808	0.0340502	0.0752132		36280454	https://doi.org/10.1016/j.biopsych.2022.08.015	Lu et al Biol Psychiatry	BLOOD
AIF1	P55008	352	CIS	PGC3_SCZ_NoUKB	BOTH	-,-	8.3228e-14	8.3228e-14	7.62866e-06	metap	UKBB_PPP	1.03702e-10	3.11106e-10	Schizophrenia	AIF1	Proteome	PLASMA	MR	FENLAND	TwoSampleMR	-0.200714	0.0283154	1.35581e-12		36280454	https://doi.org/10.1016/j.biopsych.2022.08.015	Lu et al Biol Psychiatry	BLOOD
AIF1	P55008	352	CIS	PGC3_SCZ_NoUKB	BOTH	-,-	8.3228e-14	8.3228e-14	7.62866e-06	metap	UKBB_PPP	1.03702e-10	3.11106e-10	SCZ_PGC3	AIF1	Transcriptome_Transcriptlvel	DLPFC	SMR	CMC+GTEX	SMR	-0.0728415	0.0395877	0.0657674		35460606	10.1016/j.ajhg.2022.04.004	Jiang eet all Am J Hum Genet	BRAIN
AIF1	P55008	352	CIS	PGC3_SCZ_NoUKB	BOTH	-,-	8.3228e-14	8.3228e-14	7.62866e-06	metap	UKBB_PPP	1.03702e-10	3.11106e-10	SCZ	AIF1	Proteiome	BLOOD	SMR	eQTLGen	SMR	-0.0349339	0.0368651	0.343327		37415601	10.3389/fgene.2023.1191264	Gedik et all Front Genet	BLOOD
AIF1	P55008	352	CIS	PGC3_SCZ_NoUKB	BOTH	-,-	8.3228e-14	8.3228e-14	7.62866e-06	metap	UKBB_PPP	1.03702e-10	3.11106e-10	MDD	AIF1	Proteiome	BRAIN	SMR	BrainMeta	SMR	0.0206855	0.0174606	0.236137		37415601	10.3389/fgene.2023.1191264	Gedik et all Front Genet	BRAIN
AIF1	P55008	352	CIS	PGC3_SCZ_NoUKB	BOTH	-,-	8.3228e-14	8.3228e-14	7.62866e-06	metap	UKBB_PPP	1.03702e-10	3.11106e-10	BIP	AIF1	Proteiome	BRAIN	SMR	BrainMeta	SMR	0.0481863	0.037143	0.194521		37415601	10.3389/fgene.2023.1191264	Gedik et all Front Genet	BRAIN
AIF1	P55008	352	CIS	PGC3_SCZ_NoUKB	BOTH	-,-	8.3228e-14	8.3228e-14	7.62866e-06	metap	UKBB_PPP	1.03702e-10	3.11106e-10	SCZ	AIF1	Proteiome	BRAIN	SMR	BrainMeta	SMR	-0.0294606	0.0306837	0.336986		37415601	10.3389/fgene.2023.1191264	Gedik et all Front Genet	BRAIN
AIF1	P55008	352	CIS	PGC3_SCZ_NoUKB	BOTH	-,-	8.3228e-14	8.3228e-14	7.62866e-06	metap	UKBB_PPP	1.03702e-10	3.11106e-10	MDD	AIF1	Proteiome	BLOOD	SMR	eQTLGen	SMR	0.0226568	0.0201762	0.261459		37415601	10.3389/fgene.2023.1191264	Gedik et all Front Genet	BLOOD
AIF1	P55008	352	CIS	PGC3_SCZ_NoUKB	BOTH	-,-	8.3228e-14	8.3228e-14	7.62866e-06	metap	UKBB_PPP	1.03702e-10	3.11106e-10	BIP	AIF1	Proteiome	BLOOD	SMR	eQTLGen	SMR	0.0213882	0.0440699	0.627447		37415601	10.3389/fgene.2023.1191264	Gedik et all Front Genet	BLOOD
AIF1	P55008	352	CIS	PGC3_SCZ_NoUKB	BOTH	-,-	8.3228e-14	8.3228e-14	7.62866e-06	metap	UKBB_PPP	1.03702e-10	3.11106e-10	SCZ	AIF1	Proteiome	BLOOD	SMR	deCODE	SMR	-0.447072	0.0692726	1.09e-10		37415601	10.3389/fgene.2023.1191264	Gedik et all Front Genet	BLOOD
AIF1	P55008	352	CIS	PGC3_SCZ_NoUKB	BOTH	-,-	8.3228e-14	8.3228e-14	7.62866e-06	metap	UKBB_PPP	1.03702e-10	3.11106e-10	MDD	AIF1	Proteiome	BLOOD	SMR	deCODE	SMR	0.0629038	0.0485455	0.195055		37415601	10.3389/fgene.2023.1191264	Gedik et all Front Genet	BLOOD
AIF1	P55008	352	CIS	PGC3_SCZ_NoUKB	BOTH	-,-	8.3228e-14	8.3228e-14	7.62866e-06	metap	UKBB_PPP	1.03702e-10	3.11106e-10	BIP	AIF1	Proteiome	BLOOD	SMR	deCODE	SMR	-0.135	0.076368	0.0771011		37415601	10.3389/fgene.2023.1191264	Gedik et all Front Genet	BLOOD
AIF1	P55008	352	CIS	PGC3_SCZ_NoUKB	BOTH	-,-	8.3228e-14	8.3228e-14	7.62866e-06	metap	UKBB_PPP	1.03702e-10	3.11106e-10	SCZ.Clozuk.2018	AIF1	Transcriptome	BRAIN	TWAS	PsychENCODE	FUSION	0.9076		0.364		30545856	10.1126/science.aat8127	Gandal et all science	BRAIN
AIF1	P55008	352	CIS	PGC3_SCZ_NoUKB	BOTH	-,-	8.3228e-14	8.3228e-14	7.62866e-06	metap	UKBB_PPP	1.03702e-10	3.11106e-10	BD.PGC.ruderferCell2018	AIF1	Transcriptome	BRAIN	TWAS	PsychENCODE	FUSION	-0.019695		0.984287		30545856	10.1126/science.aat8127	Gandal et all science	BRAIN
AIF1	P55008	352	CIS	PGC3_SCZ_NoUKB	BOTH	-,-	8.3228e-14	8.3228e-14	7.62866e-06	metap	UKBB_PPP	1.03702e-10	3.11106e-10	SCZ1	AIF1	Transcriptome		TWAS	YFS	aSPU			9e-07		29411426	10.1002/gepi.22110	Wu et all Genet Epidemiol
AIF1	P55008	352	CIS	PGC3_SCZ_NoUKB	BOTH	-,-	8.3228e-14	8.3228e-14	7.62866e-06	metap	UKBB_PPP	1.03702e-10	3.11106e-10	SCZ1	AIF1	Transcriptome		TWAS	YFS	TWAS			8.21087e-07		29411426	10.1002/gepi.22110	Wu et all Genet Epidemiol
AIF1	P55008	352	CIS	PGC3_SCZ_NoUKB	BOTH	-,-	8.3228e-14	8.3228e-14	7.62866e-06	metap	UKBB_PPP	1.03702e-10	3.11106e-10	SCZ1	AIF1	Transcriptome		TWAS	YFS	SSU			4.73348e-05		29411426	10.1002/gepi.22110	Wu et all Genet Epidemiol
AIF1	P55008	352	CIS	PGC3_SCZ_NoUKB	BOTH	-,-	8.3228e-14	8.3228e-14	7.62866e-06	metap	UKBB_PPP	1.03702e-10	3.11106e-10	SCZ2	AIF1	Transcriptome		TWAS	YFS	aSPU			1e-07		29411426	10.1002/gepi.22110	Wu et all Genet Epidemiol
AIF1	P55008	352	CIS	PGC3_SCZ_NoUKB	BOTH	-,-	8.3228e-14	8.3228e-14	7.62866e-06	metap	UKBB_PPP	1.03702e-10	3.11106e-10	SCZ2	AIF1	Transcriptome		TWAS	YFS	TWAS			5.55111e-16		29411426	10.1002/gepi.22110	Wu et all Genet Epidemiol
AIF1	P55008	352	CIS	PGC3_SCZ_NoUKB	BOTH	-,-	8.3228e-14	8.3228e-14	7.62866e-06	metap	UKBB_PPP	1.03702e-10	3.11106e-10	SCZ2	AIF1	Transcriptome		TWAS	YFS	SSU			6.13398e-13		29411426	10.1002/gepi.22110	Wu et all Genet Epidemiol
AIF1	P55008	352	CIS	BIP_PGC3_noukb	BOTH	-,-	0.131714	0.0380966	0.761525	DECODE	UKBB_PPP	0.398894	142.405	SCZ	AIF1	Proteome	PLASMA	MR	deCODE	TwoSampleMR	-0.450488	0.0607029	1.16072e-13		37085628	10.1007/s00439-023-02562-0	Dang et al Human Genetics	BLOOD
AIF1	P55008	352	CIS	BIP_PGC3_noukb	BOTH	-,-	0.131714	0.0380966	0.761525	DECODE	UKBB_PPP	0.398894	142.405	BIP	AIF1	Proteome	PLASMA	MR	deCODE	TwoSampleMR	-0.135	0.0758786	0.0752132		37085628	10.1007/s00439-023-02562-0	Dang et al Human Genetics	BLOOD
AIF1	P55008	352	CIS	BIP_PGC3_noukb	BOTH	-,-	0.131714	0.0380966	0.761525	DECODE	UKBB_PPP	0.398894	142.405	Bipolar disorder	AIF1	Proteome	PLASMA	MR	FENLAND	TwoSampleMR	-0.0605808	0.0340502	0.0752132		36280454	https://doi.org/10.1016/j.biopsych.2022.08.015	Lu et al Biol Psychiatry	BLOOD
AIF1	P55008	352	CIS	BIP_PGC3_noukb	BOTH	-,-	0.131714	0.0380966	0.761525	DECODE	UKBB_PPP	0.398894	142.405	Schizophrenia	AIF1	Proteome	PLASMA	MR	FENLAND	TwoSampleMR	-0.200714	0.0283154	1.35581e-12		36280454	https://doi.org/10.1016/j.biopsych.2022.08.015	Lu et al Biol Psychiatry	BLOOD
AIF1	P55008	352	CIS	BIP_PGC3_noukb	BOTH	-,-	0.131714	0.0380966	0.761525	DECODE	UKBB_PPP	0.398894	142.405	SCZ_PGC3	AIF1	Transcriptome_Transcriptlvel	DLPFC	SMR	CMC+GTEX	SMR	-0.0728415	0.0395877	0.0657674		35460606	10.1016/j.ajhg.2022.04.004	Jiang eet all Am J Hum Genet	BRAIN
AIF1	P55008	352	CIS	BIP_PGC3_noukb	BOTH	-,-	0.131714	0.0380966	0.761525	DECODE	UKBB_PPP	0.398894	142.405	SCZ	AIF1	Proteiome	BLOOD	SMR	eQTLGen	SMR	-0.0349339	0.0368651	0.343327		37415601	10.3389/fgene.2023.1191264	Gedik et all Front Genet	BLOOD
AIF1	P55008	352	CIS	BIP_PGC3_noukb	BOTH	-,-	0.131714	0.0380966	0.761525	DECODE	UKBB_PPP	0.398894	142.405	MDD	AIF1	Proteiome	BRAIN	SMR	BrainMeta	SMR	0.0206855	0.0174606	0.236137		37415601	10.3389/fgene.2023.1191264	Gedik et all Front Genet	BRAIN
AIF1	P55008	352	CIS	BIP_PGC3_noukb	BOTH	-,-	0.131714	0.0380966	0.761525	DECODE	UKBB_PPP	0.398894	142.405	BIP	AIF1	Proteiome	BRAIN	SMR	BrainMeta	SMR	0.0481863	0.037143	0.194521		37415601	10.3389/fgene.2023.1191264	Gedik et all Front Genet	BRAIN
AIF1	P55008	352	CIS	BIP_PGC3_noukb	BOTH	-,-	0.131714	0.0380966	0.761525	DECODE	UKBB_PPP	0.398894	142.405	SCZ	AIF1	Proteiome	BRAIN	SMR	BrainMeta	SMR	-0.0294606	0.0306837	0.336986		37415601	10.3389/fgene.2023.1191264	Gedik et all Front Genet	BRAIN
AIF1	P55008	352	CIS	BIP_PGC3_noukb	BOTH	-,-	0.131714	0.0380966	0.761525	DECODE	UKBB_PPP	0.398894	142.405	MDD	AIF1	Proteiome	BLOOD	SMR	eQTLGen	SMR	0.0226568	0.0201762	0.261459		37415601	10.3389/fgene.2023.1191264	Gedik et all Front Genet	BLOOD
AIF1	P55008	352	CIS	BIP_PGC3_noukb	BOTH	-,-	0.131714	0.0380966	0.761525	DECODE	UKBB_PPP	0.398894	142.405	BIP	AIF1	Proteiome	BLOOD	SMR	eQTLGen	SMR	0.0213882	0.0440699	0.627447		37415601	10.3389/fgene.2023.1191264	Gedik et all Front Genet	BLOOD
AIF1	P55008	352	CIS	BIP_PGC3_noukb	BOTH	-,-	0.131714	0.0380966	0.761525	DECODE	UKBB_PPP	0.398894	142.405	SCZ	AIF1	Proteiome	BLOOD	SMR	deCODE	SMR	-0.447072	0.0692726	1.09e-10		37415601	10.3389/fgene.2023.1191264	Gedik et all Front Genet	BLOOD
AIF1	P55008	352	CIS	BIP_PGC3_noukb	BOTH	-,-	0.131714	0.0380966	0.761525	DECODE	UKBB_PPP	0.398894	142.405	MDD	AIF1	Proteiome	BLOOD	SMR	deCODE	SMR	0.0629038	0.0485455	0.195055		37415601	10.3389/fgene.2023.1191264	Gedik et all Front Genet	BLOOD
AIF1	P55008	352	CIS	BIP_PGC3_noukb	BOTH	-,-	0.131714	0.0380966	0.761525	DECODE	UKBB_PPP	0.398894	142.405	BIP	AIF1	Proteiome	BLOOD	SMR	deCODE	SMR	-0.135	0.076368	0.0771011		37415601	10.3389/fgene.2023.1191264	Gedik et all Front Genet	BLOOD
AIF1	P55008	352	CIS	BIP_PGC3_noukb	BOTH	-,-	0.131714	0.0380966	0.761525	DECODE	UKBB_PPP	0.398894	142.405	SCZ.Clozuk.2018	AIF1	Transcriptome	BRAIN	TWAS	PsychENCODE	FUSION	0.9076		0.364		30545856	10.1126/science.aat8127	Gandal et all science	BRAIN
AIF1	P55008	352	CIS	BIP_PGC3_noukb	BOTH	-,-	0.131714	0.0380966	0.761525	DECODE	UKBB_PPP	0.398894	142.405	BD.PGC.ruderferCell2018	AIF1	Transcriptome	BRAIN	TWAS	PsychENCODE	FUSION	-0.019695		0.984287		30545856	10.1126/science.aat8127	Gandal et all science	BRAIN
AIF1	P55008	352	CIS	BIP_PGC3_noukb	BOTH	-,-	0.131714	0.0380966	0.761525	DECODE	UKBB_PPP	0.398894	142.405	SCZ1	AIF1	Transcriptome		TWAS	YFS	aSPU			9e-07		29411426	10.1002/gepi.22110	Wu et all Genet Epidemiol
AIF1	P55008	352	CIS	BIP_PGC3_noukb	BOTH	-,-	0.131714	0.0380966	0.761525	DECODE	UKBB_PPP	0.398894	142.405	SCZ1	AIF1	Transcriptome		TWAS	YFS	TWAS			8.21087e-07		29411426	10.1002/gepi.22110	Wu et all Genet Epidemiol
AIF1	P55008	352	CIS	BIP_PGC3_noukb	BOTH	-,-	0.131714	0.0380966	0.761525	DECODE	UKBB_PPP	0.398894	142.405	SCZ1	AIF1	Transcriptome		TWAS	YFS	SSU			4.73348e-05		29411426	10.1002/gepi.22110	Wu et all Genet Epidemiol
AIF1	P55008	352	CIS	BIP_PGC3_noukb	BOTH	-,-	0.131714	0.0380966	0.761525	DECODE	UKBB_PPP	0.398894	142.405	SCZ2	AIF1	Transcriptome		TWAS	YFS	aSPU			1e-07		29411426	10.1002/gepi.22110	Wu et all Genet Epidemiol
AIF1	P55008	352	CIS	BIP_PGC3_noukb	BOTH	-,-	0.131714	0.0380966	0.761525	DECODE	UKBB_PPP	0.398894	142.405	SCZ2	AIF1	Transcriptome		TWAS	YFS	TWAS			5.55111e-16		29411426	10.1002/gepi.22110	Wu et all Genet Epidemiol
AIF1	P55008	352	CIS	BIP_PGC3_noukb	BOTH	-,-	0.131714	0.0380966	0.761525	DECODE	UKBB_PPP	0.398894	142.405	SCZ2	AIF1	Transcriptome		TWAS	YFS	SSU			6.13398e-13		29411426	10.1002/gepi.22110	Wu et all Genet Epidemiol
AIF1	P55008	352	CIS	Depression_iPSYCH_2023	BOTH	-,-	0.457694	0.323128	0.502759	DECODE	UKBB_PPP	1.08816	1207.85	SCZ	AIF1	Proteome	PLASMA	MR	deCODE	TwoSampleMR	-0.450488	0.0607029	1.16072e-13		37085628	10.1007/s00439-023-02562-0	Dang et al Human Genetics	BLOOD
AIF1	P55008	352	CIS	Depression_iPSYCH_2023	BOTH	-,-	0.457694	0.323128	0.502759	DECODE	UKBB_PPP	1.08816	1207.85	BIP	AIF1	Proteome	PLASMA	MR	deCODE	TwoSampleMR	-0.135	0.0758786	0.0752132		37085628	10.1007/s00439-023-02562-0	Dang et al Human Genetics	BLOOD
AIF1	P55008	352	CIS	Depression_iPSYCH_2023	BOTH	-,-	0.457694	0.323128	0.502759	DECODE	UKBB_PPP	1.08816	1207.85	Bipolar disorder	AIF1	Proteome	PLASMA	MR	FENLAND	TwoSampleMR	-0.0605808	0.0340502	0.0752132		36280454	https://doi.org/10.1016/j.biopsych.2022.08.015	Lu et al Biol Psychiatry	BLOOD
AIF1	P55008	352	CIS	Depression_iPSYCH_2023	BOTH	-,-	0.457694	0.323128	0.502759	DECODE	UKBB_PPP	1.08816	1207.85	Schizophrenia	AIF1	Proteome	PLASMA	MR	FENLAND	TwoSampleMR	-0.200714	0.0283154	1.35581e-12		36280454	https://doi.org/10.1016/j.biopsych.2022.08.015	Lu et al Biol Psychiatry	BLOOD
AIF1	P55008	352	CIS	Depression_iPSYCH_2023	BOTH	-,-	0.457694	0.323128	0.502759	DECODE	UKBB_PPP	1.08816	1207.85	SCZ_PGC3	AIF1	Transcriptome_Transcriptlvel	DLPFC	SMR	CMC+GTEX	SMR	-0.0728415	0.0395877	0.0657674		35460606	10.1016/j.ajhg.2022.04.004	Jiang eet all Am J Hum Genet	BRAIN
AIF1	P55008	352	CIS	Depression_iPSYCH_2023	BOTH	-,-	0.457694	0.323128	0.502759	DECODE	UKBB_PPP	1.08816	1207.85	SCZ	AIF1	Proteiome	BLOOD	SMR	eQTLGen	SMR	-0.0349339	0.0368651	0.343327		37415601	10.3389/fgene.2023.1191264	Gedik et all Front Genet	BLOOD
AIF1	P55008	352	CIS	Depression_iPSYCH_2023	BOTH	-,-	0.457694	0.323128	0.502759	DECODE	UKBB_PPP	1.08816	1207.85	MDD	AIF1	Proteiome	BRAIN	SMR	BrainMeta	SMR	0.0206855	0.0174606	0.236137		37415601	10.3389/fgene.2023.1191264	Gedik et all Front Genet	BRAIN
AIF1	P55008	352	CIS	Depression_iPSYCH_2023	BOTH	-,-	0.457694	0.323128	0.502759	DECODE	UKBB_PPP	1.08816	1207.85	BIP	AIF1	Proteiome	BRAIN	SMR	BrainMeta	SMR	0.0481863	0.037143	0.194521		37415601	10.3389/fgene.2023.1191264	Gedik et all Front Genet	BRAIN
AIF1	P55008	352	CIS	Depression_iPSYCH_2023	BOTH	-,-	0.457694	0.323128	0.502759	DECODE	UKBB_PPP	1.08816	1207.85	SCZ	AIF1	Proteiome	BRAIN	SMR	BrainMeta	SMR	-0.0294606	0.0306837	0.336986		37415601	10.3389/fgene.2023.1191264	Gedik et all Front Genet	BRAIN
AIF1	P55008	352	CIS	Depression_iPSYCH_2023	BOTH	-,-	0.457694	0.323128	0.502759	DECODE	UKBB_PPP	1.08816	1207.85	MDD	AIF1	Proteiome	BLOOD	SMR	eQTLGen	SMR	0.0226568	0.0201762	0.261459		37415601	10.3389/fgene.2023.1191264	Gedik et all Front Genet	BLOOD
AIF1	P55008	352	CIS	Depression_iPSYCH_2023	BOTH	-,-	0.457694	0.323128	0.502759	DECODE	UKBB_PPP	1.08816	1207.85	BIP	AIF1	Proteiome	BLOOD	SMR	eQTLGen	SMR	0.0213882	0.0440699	0.627447		37415601	10.3389/fgene.2023.1191264	Gedik et all Front Genet	BLOOD
AIF1	P55008	352	CIS	Depression_iPSYCH_2023	BOTH	-,-	0.457694	0.323128	0.502759	DECODE	UKBB_PPP	1.08816	1207.85	SCZ	AIF1	Proteiome	BLOOD	SMR	deCODE	SMR	-0.447072	0.0692726	1.09e-10		37415601	10.3389/fgene.2023.1191264	Gedik et all Front Genet	BLOOD
AIF1	P55008	352	CIS	Depression_iPSYCH_2023	BOTH	-,-	0.457694	0.323128	0.502759	DECODE	UKBB_PPP	1.08816	1207.85	MDD	AIF1	Proteiome	BLOOD	SMR	deCODE	SMR	0.0629038	0.0485455	0.195055		37415601	10.3389/fgene.2023.1191264	Gedik et all Front Genet	BLOOD
AIF1	P55008	352	CIS	Depression_iPSYCH_2023	BOTH	-,-	0.457694	0.323128	0.502759	DECODE	UKBB_PPP	1.08816	1207.85	BIP	AIF1	Proteiome	BLOOD	SMR	deCODE	SMR	-0.135	0.076368	0.0771011		37415601	10.3389/fgene.2023.1191264	Gedik et all Front Genet	BLOOD
AIF1	P55008	352	CIS	Depression_iPSYCH_2023	BOTH	-,-	0.457694	0.323128	0.502759	DECODE	UKBB_PPP	1.08816	1207.85	SCZ.Clozuk.2018	AIF1	Transcriptome	BRAIN	TWAS	PsychENCODE	FUSION	0.9076		0.364		30545856	10.1126/science.aat8127	Gandal et all science	BRAIN
AIF1	P55008	352	CIS	Depression_iPSYCH_2023	BOTH	-,-	0.457694	0.323128	0.502759	DECODE	UKBB_PPP	1.08816	1207.85	BD.PGC.ruderferCell2018	AIF1	Transcriptome	BRAIN	TWAS	PsychENCODE	FUSION	-0.019695		0.984287		30545856	10.1126/science.aat8127	Gandal et all science	BRAIN
AIF1	P55008	352	CIS	Depression_iPSYCH_2023	BOTH	-,-	0.457694	0.323128	0.502759	DECODE	UKBB_PPP	1.08816	1207.85	SCZ1	AIF1	Transcriptome		TWAS	YFS	aSPU			9e-07		29411426	10.1002/gepi.22110	Wu et all Genet Epidemiol
AIF1	P55008	352	CIS	Depression_iPSYCH_2023	BOTH	-,-	0.457694	0.323128	0.502759	DECODE	UKBB_PPP	1.08816	1207.85	SCZ1	AIF1	Transcriptome		TWAS	YFS	TWAS			8.21087e-07		29411426	10.1002/gepi.22110	Wu et all Genet Epidemiol
AIF1	P55008	352	CIS	Depression_iPSYCH_2023	BOTH	-,-	0.457694	0.323128	0.502759	DECODE	UKBB_PPP	1.08816	1207.85	SCZ1	AIF1	Transcriptome		TWAS	YFS	SSU			4.73348e-05		29411426	10.1002/gepi.22110	Wu et all Genet Epidemiol
AIF1	P55008	352	CIS	Depression_iPSYCH_2023	BOTH	-,-	0.457694	0.323128	0.502759	DECODE	UKBB_PPP	1.08816	1207.85	SCZ2	AIF1	Transcriptome		TWAS	YFS	aSPU			1e-07		29411426	10.1002/gepi.22110	Wu et all Genet Epidemiol
AIF1	P55008	352	CIS	Depression_iPSYCH_2023	BOTH	-,-	0.457694	0.323128	0.502759	DECODE	UKBB_PPP	1.08816	1207.85	SCZ2	AIF1	Transcriptome		TWAS	YFS	TWAS			5.55111e-16		29411426	10.1002/gepi.22110	Wu et all Genet Epidemiol
AIF1	P55008	352	CIS	Depression_iPSYCH_2023	BOTH	-,-	0.457694	0.323128	0.502759	DECODE	UKBB_PPP	1.08816	1207.85	SCZ2	AIF1	Transcriptome		TWAS	YFS	SSU			6.13398e-13		29411426	10.1002/gepi.22110	Wu et all Genet Epidemiol
AIF1	P55008	352	CIS	Cognition_Meta	BOTH	+,+	0.681001	0.547619	0.681001	DECODE	metap	1.22943	2047	SCZ	AIF1	Proteome	PLASMA	MR	deCODE	TwoSampleMR	-0.450488	0.0607029	1.16072e-13		37085628	10.1007/s00439-023-02562-0	Dang et al Human Genetics	BLOOD
AIF1	P55008	352	CIS	Cognition_Meta	BOTH	+,+	0.681001	0.547619	0.681001	DECODE	metap	1.22943	2047	BIP	AIF1	Proteome	PLASMA	MR	deCODE	TwoSampleMR	-0.135	0.0758786	0.0752132		37085628	10.1007/s00439-023-02562-0	Dang et al Human Genetics	BLOOD
AIF1	P55008	352	CIS	Cognition_Meta	BOTH	+,+	0.681001	0.547619	0.681001	DECODE	metap	1.22943	2047	Bipolar disorder	AIF1	Proteome	PLASMA	MR	FENLAND	TwoSampleMR	-0.0605808	0.0340502	0.0752132		36280454	https://doi.org/10.1016/j.biopsych.2022.08.015	Lu et al Biol Psychiatry	BLOOD
AIF1	P55008	352	CIS	Cognition_Meta	BOTH	+,+	0.681001	0.547619	0.681001	DECODE	metap	1.22943	2047	Schizophrenia	AIF1	Proteome	PLASMA	MR	FENLAND	TwoSampleMR	-0.200714	0.0283154	1.35581e-12		36280454	https://doi.org/10.1016/j.biopsych.2022.08.015	Lu et al Biol Psychiatry	BLOOD
AIF1	P55008	352	CIS	Cognition_Meta	BOTH	+,+	0.681001	0.547619	0.681001	DECODE	metap	1.22943	2047	SCZ_PGC3	AIF1	Transcriptome_Transcriptlvel	DLPFC	SMR	CMC+GTEX	SMR	-0.0728415	0.0395877	0.0657674		35460606	10.1016/j.ajhg.2022.04.004	Jiang eet all Am J Hum Genet	BRAIN
AIF1	P55008	352	CIS	Cognition_Meta	BOTH	+,+	0.681001	0.547619	0.681001	DECODE	metap	1.22943	2047	SCZ	AIF1	Proteiome	BLOOD	SMR	eQTLGen	SMR	-0.0349339	0.0368651	0.343327		37415601	10.3389/fgene.2023.1191264	Gedik et all Front Genet	BLOOD
AIF1	P55008	352	CIS	Cognition_Meta	BOTH	+,+	0.681001	0.547619	0.681001	DECODE	metap	1.22943	2047	MDD	AIF1	Proteiome	BRAIN	SMR	BrainMeta	SMR	0.0206855	0.0174606	0.236137		37415601	10.3389/fgene.2023.1191264	Gedik et all Front Genet	BRAIN
AIF1	P55008	352	CIS	Cognition_Meta	BOTH	+,+	0.681001	0.547619	0.681001	DECODE	metap	1.22943	2047	BIP	AIF1	Proteiome	BRAIN	SMR	BrainMeta	SMR	0.0481863	0.037143	0.194521		37415601	10.3389/fgene.2023.1191264	Gedik et all Front Genet	BRAIN
AIF1	P55008	352	CIS	Cognition_Meta	BOTH	+,+	0.681001	0.547619	0.681001	DECODE	metap	1.22943	2047	SCZ	AIF1	Proteiome	BRAIN	SMR	BrainMeta	SMR	-0.0294606	0.0306837	0.336986		37415601	10.3389/fgene.2023.1191264	Gedik et all Front Genet	BRAIN
AIF1	P55008	352	CIS	Cognition_Meta	BOTH	+,+	0.681001	0.547619	0.681001	DECODE	metap	1.22943	2047	MDD	AIF1	Proteiome	BLOOD	SMR	eQTLGen	SMR	0.0226568	0.0201762	0.261459		37415601	10.3389/fgene.2023.1191264	Gedik et all Front Genet	BLOOD
AIF1	P55008	352	CIS	Cognition_Meta	BOTH	+,+	0.681001	0.547619	0.681001	DECODE	metap	1.22943	2047	BIP	AIF1	Proteiome	BLOOD	SMR	eQTLGen	SMR	0.0213882	0.0440699	0.627447		37415601	10.3389/fgene.2023.1191264	Gedik et all Front Genet	BLOOD
AIF1	P55008	352	CIS	Cognition_Meta	BOTH	+,+	0.681001	0.547619	0.681001	DECODE	metap	1.22943	2047	SCZ	AIF1	Proteiome	BLOOD	SMR	deCODE	SMR	-0.447072	0.0692726	1.09e-10		37415601	10.3389/fgene.2023.1191264	Gedik et all Front Genet	BLOOD
AIF1	P55008	352	CIS	Cognition_Meta	BOTH	+,+	0.681001	0.547619	0.681001	DECODE	metap	1.22943	2047	MDD	AIF1	Proteiome	BLOOD	SMR	deCODE	SMR	0.0629038	0.0485455	0.195055		37415601	10.3389/fgene.2023.1191264	Gedik et all Front Genet	BLOOD
AIF1	P55008	352	CIS	Cognition_Meta	BOTH	+,+	0.681001	0.547619	0.681001	DECODE	metap	1.22943	2047	BIP	AIF1	Proteiome	BLOOD	SMR	deCODE	SMR	-0.135	0.076368	0.0771011		37415601	10.3389/fgene.2023.1191264	Gedik et all Front Genet	BLOOD
AIF1	P55008	352	CIS	Cognition_Meta	BOTH	+,+	0.681001	0.547619	0.681001	DECODE	metap	1.22943	2047	SCZ.Clozuk.2018	AIF1	Transcriptome	BRAIN	TWAS	PsychENCODE	FUSION	0.9076		0.364		30545856	10.1126/science.aat8127	Gandal et all science	BRAIN
AIF1	P55008	352	CIS	Cognition_Meta	BOTH	+,+	0.681001	0.547619	0.681001	DECODE	metap	1.22943	2047	BD.PGC.ruderferCell2018	AIF1	Transcriptome	BRAIN	TWAS	PsychENCODE	FUSION	-0.019695		0.984287		30545856	10.1126/science.aat8127	Gandal et all science	BRAIN
AIF1	P55008	352	CIS	Cognition_Meta	BOTH	+,+	0.681001	0.547619	0.681001	DECODE	metap	1.22943	2047	SCZ1	AIF1	Transcriptome		TWAS	YFS	aSPU			9e-07		29411426	10.1002/gepi.22110	Wu et all Genet Epidemiol
AIF1	P55008	352	CIS	Cognition_Meta	BOTH	+,+	0.681001	0.547619	0.681001	DECODE	metap	1.22943	2047	SCZ1	AIF1	Transcriptome		TWAS	YFS	TWAS			8.21087e-07		29411426	10.1002/gepi.22110	Wu et all Genet Epidemiol
AIF1	P55008	352	CIS	Cognition_Meta	BOTH	+,+	0.681001	0.547619	0.681001	DECODE	metap	1.22943	2047	SCZ1	AIF1	Transcriptome		TWAS	YFS	SSU			4.73348e-05		29411426	10.1002/gepi.22110	Wu et all Genet Epidemiol
AIF1	P55008	352	CIS	Cognition_Meta	BOTH	+,+	0.681001	0.547619	0.681001	DECODE	metap	1.22943	2047	SCZ2	AIF1	Transcriptome		TWAS	YFS	aSPU			1e-07		29411426	10.1002/gepi.22110	Wu et all Genet Epidemiol
AIF1	P55008	352	CIS	Cognition_Meta	BOTH	+,+	0.681001	0.547619	0.681001	DECODE	metap	1.22943	2047	SCZ2	AIF1	Transcriptome		TWAS	YFS	TWAS			5.55111e-16		29411426	10.1002/gepi.22110	Wu et all Genet Epidemiol
AIF1	P55008	352	CIS	Cognition_Meta	BOTH	+,+	0.681001	0.547619	0.681001	DECODE	metap	1.22943	2047	SCZ2	AIF1	Transcriptome		TWAS	YFS	SSU			6.13398e-13		29411426	10.1002/gepi.22110	Wu et all Genet Epidemiol
AIF1	P55008	352	TRANS	Depression_iPSYCH_2023	BOTH	-,-	0.559469	0.409886	0.559469	UKBB_PPP	metap	1.55442	2791.73	SCZ	AIF1	Proteome	PLASMA	MR	deCODE	TwoSampleMR	-0.450488	0.0607029	1.16072e-13		37085628	10.1007/s00439-023-02562-0	Dang et al Human Genetics	BLOOD
AIF1	P55008	352	TRANS	Depression_iPSYCH_2023	BOTH	-,-	0.559469	0.409886	0.559469	UKBB_PPP	metap	1.55442	2791.73	BIP	AIF1	Proteome	PLASMA	MR	deCODE	TwoSampleMR	-0.135	0.0758786	0.0752132		37085628	10.1007/s00439-023-02562-0	Dang et al Human Genetics	BLOOD
AIF1	P55008	352	TRANS	Depression_iPSYCH_2023	BOTH	-,-	0.559469	0.409886	0.559469	UKBB_PPP	metap	1.55442	2791.73	Bipolar disorder	AIF1	Proteome	PLASMA	MR	FENLAND	TwoSampleMR	-0.0605808	0.0340502	0.0752132		36280454	https://doi.org/10.1016/j.biopsych.2022.08.015	Lu et al Biol Psychiatry	BLOOD
AIF1	P55008	352	TRANS	Depression_iPSYCH_2023	BOTH	-,-	0.559469	0.409886	0.559469	UKBB_PPP	metap	1.55442	2791.73	Schizophrenia	AIF1	Proteome	PLASMA	MR	FENLAND	TwoSampleMR	-0.200714	0.0283154	1.35581e-12		36280454	https://doi.org/10.1016/j.biopsych.2022.08.015	Lu et al Biol Psychiatry	BLOOD
AIF1	P55008	352	TRANS	Depression_iPSYCH_2023	BOTH	-,-	0.559469	0.409886	0.559469	UKBB_PPP	metap	1.55442	2791.73	SCZ_PGC3	AIF1	Transcriptome_Transcriptlvel	DLPFC	SMR	CMC+GTEX	SMR	-0.0728415	0.0395877	0.0657674		35460606	10.1016/j.ajhg.2022.04.004	Jiang eet all Am J Hum Genet	BRAIN
AIF1	P55008	352	TRANS	Depression_iPSYCH_2023	BOTH	-,-	0.559469	0.409886	0.559469	UKBB_PPP	metap	1.55442	2791.73	SCZ	AIF1	Proteiome	BLOOD	SMR	eQTLGen	SMR	-0.0349339	0.0368651	0.343327		37415601	10.3389/fgene.2023.1191264	Gedik et all Front Genet	BLOOD
AIF1	P55008	352	TRANS	Depression_iPSYCH_2023	BOTH	-,-	0.559469	0.409886	0.559469	UKBB_PPP	metap	1.55442	2791.73	MDD	AIF1	Proteiome	BRAIN	SMR	BrainMeta	SMR	0.0206855	0.0174606	0.236137		37415601	10.3389/fgene.2023.1191264	Gedik et all Front Genet	BRAIN
AIF1	P55008	352	TRANS	Depression_iPSYCH_2023	BOTH	-,-	0.559469	0.409886	0.559469	UKBB_PPP	metap	1.55442	2791.73	BIP	AIF1	Proteiome	BRAIN	SMR	BrainMeta	SMR	0.0481863	0.037143	0.194521		37415601	10.3389/fgene.2023.1191264	Gedik et all Front Genet	BRAIN
AIF1	P55008	352	TRANS	Depression_iPSYCH_2023	BOTH	-,-	0.559469	0.409886	0.559469	UKBB_PPP	metap	1.55442	2791.73	SCZ	AIF1	Proteiome	BRAIN	SMR	BrainMeta	SMR	-0.0294606	0.0306837	0.336986		37415601	10.3389/fgene.2023.1191264	Gedik et all Front Genet	BRAIN
AIF1	P55008	352	TRANS	Depression_iPSYCH_2023	BOTH	-,-	0.559469	0.409886	0.559469	UKBB_PPP	metap	1.55442	2791.73	MDD	AIF1	Proteiome	BLOOD	SMR	eQTLGen	SMR	0.0226568	0.0201762	0.261459		37415601	10.3389/fgene.2023.1191264	Gedik et all Front Genet	BLOOD
AIF1	P55008	352	TRANS	Depression_iPSYCH_2023	BOTH	-,-	0.559469	0.409886	0.559469	UKBB_PPP	metap	1.55442	2791.73	BIP	AIF1	Proteiome	BLOOD	SMR	eQTLGen	SMR	0.0213882	0.0440699	0.627447		37415601	10.3389/fgene.2023.1191264	Gedik et all Front Genet	BLOOD
AIF1	P55008	352	TRANS	Depression_iPSYCH_2023	BOTH	-,-	0.559469	0.409886	0.559469	UKBB_PPP	metap	1.55442	2791.73	SCZ	AIF1	Proteiome	BLOOD	SMR	deCODE	SMR	-0.447072	0.0692726	1.09e-10		37415601	10.3389/fgene.2023.1191264	Gedik et all Front Genet	BLOOD
AIF1	P55008	352	TRANS	Depression_iPSYCH_2023	BOTH	-,-	0.559469	0.409886	0.559469	UKBB_PPP	metap	1.55442	2791.73	MDD	AIF1	Proteiome	BLOOD	SMR	deCODE	SMR	0.0629038	0.0485455	0.195055		37415601	10.3389/fgene.2023.1191264	Gedik et all Front Genet	BLOOD
AIF1	P55008	352	TRANS	Depression_iPSYCH_2023	BOTH	-,-	0.559469	0.409886	0.559469	UKBB_PPP	metap	1.55442	2791.73	BIP	AIF1	Proteiome	BLOOD	SMR	deCODE	SMR	-0.135	0.076368	0.0771011		37415601	10.3389/fgene.2023.1191264	Gedik et all Front Genet	BLOOD
AIF1	P55008	352	TRANS	Depression_iPSYCH_2023	BOTH	-,-	0.559469	0.409886	0.559469	UKBB_PPP	metap	1.55442	2791.73	SCZ.Clozuk.2018	AIF1	Transcriptome	BRAIN	TWAS	PsychENCODE	FUSION	0.9076		0.364		30545856	10.1126/science.aat8127	Gandal et all science	BRAIN
AIF1	P55008	352	TRANS	Depression_iPSYCH_2023	BOTH	-,-	0.559469	0.409886	0.559469	UKBB_PPP	metap	1.55442	2791.73	BD.PGC.ruderferCell2018	AIF1	Transcriptome	BRAIN	TWAS	PsychENCODE	FUSION	-0.019695		0.984287		30545856	10.1126/science.aat8127	Gandal et all science	BRAIN
AIF1	P55008	352	TRANS	Depression_iPSYCH_2023	BOTH	-,-	0.559469	0.409886	0.559469	UKBB_PPP	metap	1.55442	2791.73	SCZ1	AIF1	Transcriptome		TWAS	YFS	aSPU			9e-07		29411426	10.1002/gepi.22110	Wu et all Genet Epidemiol
AIF1	P55008	352	TRANS	Depression_iPSYCH_2023	BOTH	-,-	0.559469	0.409886	0.559469	UKBB_PPP	metap	1.55442	2791.73	SCZ1	AIF1	Transcriptome		TWAS	YFS	TWAS			8.21087e-07		29411426	10.1002/gepi.22110	Wu et all Genet Epidemiol
AIF1	P55008	352	TRANS	Depression_iPSYCH_2023	BOTH	-,-	0.559469	0.409886	0.559469	UKBB_PPP	metap	1.55442	2791.73	SCZ1	AIF1	Transcriptome		TWAS	YFS	SSU			4.73348e-05		29411426	10.1002/gepi.22110	Wu et all Genet Epidemiol
AIF1	P55008	352	TRANS	Depression_iPSYCH_2023	BOTH	-,-	0.559469	0.409886	0.559469	UKBB_PPP	metap	1.55442	2791.73	SCZ2	AIF1	Transcriptome		TWAS	YFS	aSPU			1e-07		29411426	10.1002/gepi.22110	Wu et all Genet Epidemiol
AIF1	P55008	352	TRANS	Depression_iPSYCH_2023	BOTH	-,-	0.559469	0.409886	0.559469	UKBB_PPP	metap	1.55442	2791.73	SCZ2	AIF1	Transcriptome		TWAS	YFS	TWAS			5.55111e-16		29411426	10.1002/gepi.22110	Wu et all Genet Epidemiol
AIF1	P55008	352	TRANS	Depression_iPSYCH_2023	BOTH	-,-	0.559469	0.409886	0.559469	UKBB_PPP	metap	1.55442	2791.73	SCZ2	AIF1	Transcriptome		TWAS	YFS	SSU			6.13398e-13		29411426	10.1002/gepi.22110	Wu et all Genet Epidemiol
AIF1L	Q9BQI0	28904	CIS	Depression_iPSYCH_2023	BOTH	-,-	0.000764473	0.000764473	0.0105938	metap	DECODE	0.105837	2.8576	Bipolar disorder	AIF1L	Proteome	PLASMA	MR	FENLAND	TwoSampleMR	0.00366706	0.0112857	0.745234		36280454	https://doi.org/10.1016/j.biopsych.2022.08.015	Lu et al Biol Psychiatry	BLOOD
AIF1L	Q9BQI0	28904	CIS	Depression_iPSYCH_2023	BOTH	-,-	0.000764473	0.000764473	0.0105938	metap	DECODE	0.105837	2.8576	Major depressive disorder	AIF1L	Proteome	PLASMA	MR	FENLAND	TwoSampleMR	-0.00956223	0.00444989	0.0316447		36280454	https://doi.org/10.1016/j.biopsych.2022.08.015	Lu et al Biol Psychiatry	BLOOD
AIF1L	Q9BQI0	28904	CIS	Depression_iPSYCH_2023	BOTH	-,-	0.000764473	0.000764473	0.0105938	metap	DECODE	0.105837	2.8576	Schizophrenia	AIF1L	Proteome	PLASMA	MR	FENLAND	TwoSampleMR	-0.000624693	0.0113735	0.956198		36280454	https://doi.org/10.1016/j.biopsych.2022.08.015	Lu et al Biol Psychiatry	BLOOD
AIF1L	Q9BQI0	28904	CIS	Depression_iPSYCH_2023	BOTH	-,-	0.000764473	0.000764473	0.0105938	metap	DECODE	0.105837	2.8576	SCZ_PGC3	AIF1L	Transcriptome	DLPFC	MR	CMC+GTEX	MendelianRandomization			0.0922677		35460606	10.1016/j.ajhg.2022.04.004	Jiang eet all Am J Hum Genet	BRAIN
AIF1L	Q9BQI0	28904	CIS	Depression_iPSYCH_2023	BOTH	-,-	0.000764473	0.000764473	0.0105938	metap	DECODE	0.105837	2.8576	SCZ_PGC3	AIF1L	Transcriptome	DLPFC	MR	CMC+GTEX	MendelianRandomization			0.0901809		35460606	10.1016/j.ajhg.2022.04.004	Jiang eet all Am J Hum Genet	BRAIN
AIF1L	Q9BQI0	28904	CIS	Depression_iPSYCH_2023	BOTH	-,-	0.000764473	0.000764473	0.0105938	metap	DECODE	0.105837	2.8576	SCZ_PGC3	AIF1L	Transcriptome	DLPFC	MR	CMC+GTEX	MendelianRandomization			0.787053		35460606	10.1016/j.ajhg.2022.04.004	Jiang eet all Am J Hum Genet	BRAIN
AIF1L	Q9BQI0	28904	CIS	Depression_iPSYCH_2023	BOTH	-,-	0.000764473	0.000764473	0.0105938	metap	DECODE	0.105837	2.8576	SCZ_PGC3	AIF1L	Transcriptome	DLPFC	MR	CMC+GTEX	EMIC			0.138753		35460606	10.1016/j.ajhg.2022.04.004	Jiang eet all Am J Hum Genet	BRAIN
AIF1L	Q9BQI0	28904	CIS	Depression_iPSYCH_2023	BOTH	-,-	0.000764473	0.000764473	0.0105938	metap	DECODE	0.105837	2.8576	BIP_2019_Stahl_etall	AIF1L	Transcriptome	DLPFC	MR	CMC+GTEX	MendelianRandomization			0.946424		35460606	10.1016/j.ajhg.2022.04.004	Jiang eet all Am J Hum Genet	BRAIN
AIF1L	Q9BQI0	28904	CIS	Depression_iPSYCH_2023	BOTH	-,-	0.000764473	0.000764473	0.0105938	metap	DECODE	0.105837	2.8576	BIP_2019_Stahl_etall	AIF1L	Transcriptome	DLPFC	MR	CMC+GTEX	MendelianRandomization			0.932935		35460606	10.1016/j.ajhg.2022.04.004	Jiang eet all Am J Hum Genet	BRAIN
AIF1L	Q9BQI0	28904	CIS	Depression_iPSYCH_2023	BOTH	-,-	0.000764473	0.000764473	0.0105938	metap	DECODE	0.105837	2.8576	BIP_2019_Stahl_etall	AIF1L	Transcriptome	DLPFC	MR	CMC+GTEX	MendelianRandomization			0.0266515		35460606	10.1016/j.ajhg.2022.04.004	Jiang eet all Am J Hum Genet	BRAIN
AIF1L	Q9BQI0	28904	CIS	Depression_iPSYCH_2023	BOTH	-,-	0.000764473	0.000764473	0.0105938	metap	DECODE	0.105837	2.8576	BIP_2019_Stahl_etall	AIF1L	Transcriptome	DLPFC	MR	CMC+GTEX	EMIC			0.997556		35460606	10.1016/j.ajhg.2022.04.004	Jiang eet all Am J Hum Genet	BRAIN
AIF1L	Q9BQI0	28904	CIS	Depression_iPSYCH_2023	BOTH	-,-	0.000764473	0.000764473	0.0105938	metap	DECODE	0.105837	2.8576	Deepression_Wray_tall	AIF1L	Transcriptome	BRAIN DLPFC	MR	PsychENCODE	TwoSampleMR	-0.01	0.01	0.32		35296807	10.1038/s41380-022-01507-9	Deng et all Mol Psychiatry	BRAIN
AIF1L	Q9BQI0	28904	CIS	Depression_iPSYCH_2023	BOTH	-,-	0.000764473	0.000764473	0.0105938	metap	DECODE	0.105837	2.8576	Years of schooling	AIF1L	Proteiome	CORTEX	MR	MetaBrain	TwoSampleMR	-0.0216301	0.00524735	3.75446e-05		36823318	10.1038/s41588-023-01300-6	Klein et all Nat Genet	BRAIN
AIF1L	Q9BQI0	28904	CIS	Depression_iPSYCH_2023	BOTH	-,-	0.000764473	0.000764473	0.0105938	metap	DECODE	0.105837	2.8576	SCZ_PGC3	AIF1L	Transcriptome	DLPFC	SMR	CMC+GTEX	SMR	0.0305892	0.0257157	0.234237		35460606	10.1016/j.ajhg.2022.04.004	Jiang eet all Am J Hum Genet	BRAIN
AIF1L	Q9BQI0	28904	CIS	Depression_iPSYCH_2023	BOTH	-,-	0.000764473	0.000764473	0.0105938	metap	DECODE	0.105837	2.8576	SCZ_PGC3	AIF1L	Transcriptome_Transcriptlvel	DLPFC	SMR	CMC+GTEX	SMR	0.0281198	0.0235643	0.232742		35460606	10.1016/j.ajhg.2022.04.004	Jiang eet all Am J Hum Genet	BRAIN
AIF1L	Q9BQI0	28904	CIS	Depression_iPSYCH_2023	BOTH	-,-	0.000764473	0.000764473	0.0105938	metap	DECODE	0.105837	2.8576	SCZ.Clozuk.2018	AIF1L	Transcriptome	BRAIN	SMR	PsychENCODE	SMR	-0.0267884	0.0314236	0.394		30545856	10.1126/science.aat8127	Gandal et all science	BRAIN
AIF1L	Q9BQI0	28904	CIS	Depression_iPSYCH_2023	BOTH	-,-	0.000764473	0.000764473	0.0105938	metap	DECODE	0.105837	2.8576	BD.PGC.ruderferCell2018	AIF1L	Transcriptome	BRAIN	SMR	PsychENCODE	SMR	-0.00854694	0.0483356	0.859646		30545856	10.1126/science.aat8127	Gandal et all science	BRAIN
AIF1L	Q9BQI0	28904	CIS	Depression_iPSYCH_2023	BOTH	-,-	0.000764473	0.000764473	0.0105938	metap	DECODE	0.105837	2.8576	SCZ	AIF1L	Proteiome	BLOOD	SMR	eQTLGen	SMR	0.0992886	0.0462296	0.0317355		37415601	10.3389/fgene.2023.1191264	Gedik et all Front Genet	BLOOD
AIF1L	Q9BQI0	28904	CIS	Depression_iPSYCH_2023	BOTH	-,-	0.000764473	0.000764473	0.0105938	metap	DECODE	0.105837	2.8576	MDD	AIF1L	Proteiome	BRAIN	SMR	BrainMeta	SMR	0.0136021	0.0117941	0.248788		37415601	10.3389/fgene.2023.1191264	Gedik et all Front Genet	BRAIN
AIF1L	Q9BQI0	28904	CIS	Depression_iPSYCH_2023	BOTH	-,-	0.000764473	0.000764473	0.0105938	metap	DECODE	0.105837	2.8576	BIP	AIF1L	Proteiome	BRAIN	SMR	BrainMeta	SMR	-0.0325259	0.0260235	0.211348		37415601	10.3389/fgene.2023.1191264	Gedik et all Front Genet	BRAIN
AIF1L	Q9BQI0	28904	CIS	Depression_iPSYCH_2023	BOTH	-,-	0.000764473	0.000764473	0.0105938	metap	DECODE	0.105837	2.8576	SCZ	AIF1L	Proteiome	BRAIN	SMR	BrainMeta	SMR	0.0394822	0.0218721	0.071053		37415601	10.3389/fgene.2023.1191264	Gedik et all Front Genet	BRAIN
AIF1L	Q9BQI0	28904	CIS	Depression_iPSYCH_2023	BOTH	-,-	0.000764473	0.000764473	0.0105938	metap	DECODE	0.105837	2.8576	MDD	AIF1L	Proteiome	BLOOD	SMR	eQTLGen	SMR	-0.00176486	0.0258848	0.945641		37415601	10.3389/fgene.2023.1191264	Gedik et all Front Genet	BLOOD
AIF1L	Q9BQI0	28904	CIS	Depression_iPSYCH_2023	BOTH	-,-	0.000764473	0.000764473	0.0105938	metap	DECODE	0.105837	2.8576	BIP	AIF1L	Proteiome	BLOOD	SMR	eQTLGen	SMR	-0.011754	0.0558911	0.833433		37415601	10.3389/fgene.2023.1191264	Gedik et all Front Genet	BLOOD
AIF1L	Q9BQI0	28904	CIS	Depression_iPSYCH_2023	BOTH	-,-	0.000764473	0.000764473	0.0105938	metap	DECODE	0.105837	2.8576	SCZ	AIF1L	Proteiome	BLOOD	SMR	deCODE	SMR	-0.0167682	0.0153209	0.273749		37415601	10.3389/fgene.2023.1191264	Gedik et all Front Genet	BLOOD
AIF1L	Q9BQI0	28904	CIS	Depression_iPSYCH_2023	BOTH	-,-	0.000764473	0.000764473	0.0105938	metap	DECODE	0.105837	2.8576	MDD	AIF1L	Proteiome	BRAIN	SMR	Wingo et al., 2022, in 722 samples	SMR	0.0224	0.0236272	0.343099		37415601	10.3389/fgene.2023.1191264	Gedik et all Front Genet	BRAIN
AIF1L	Q9BQI0	28904	CIS	Depression_iPSYCH_2023	BOTH	-,-	0.000764473	0.000764473	0.0105938	metap	DECODE	0.105837	2.8576	BIP	AIF1L	Proteiome	BRAIN	SMR	Wingo et al., 2022, in 722 samples	SMR	-0.0202814	0.0512605	0.692361		37415601	10.3389/fgene.2023.1191264	Gedik et all Front Genet	BRAIN
AIF1L	Q9BQI0	28904	CIS	Depression_iPSYCH_2023	BOTH	-,-	0.000764473	0.000764473	0.0105938	metap	DECODE	0.105837	2.8576	SCZ	AIF1L	Proteiome	BRAIN	SMR	Wingo et al., 2022, in 722 samples	SMR	0.104015	0.0440253	0.0181463		37415601	10.3389/fgene.2023.1191264	Gedik et all Front Genet	BRAIN
AIF1L	Q9BQI0	28904	CIS	Depression_iPSYCH_2023	BOTH	-,-	0.000764473	0.000764473	0.0105938	metap	DECODE	0.105837	2.8576	MDD	AIF1L	Proteiome	BLOOD	SMR	deCODE	SMR	-0.0180879	0.008678	0.0371298		37415601	10.3389/fgene.2023.1191264	Gedik et all Front Genet	BLOOD
AIF1L	Q9BQI0	28904	CIS	Depression_iPSYCH_2023	BOTH	-,-	0.000764473	0.000764473	0.0105938	metap	DECODE	0.105837	2.8576	BIP	AIF1L	Proteiome	BLOOD	SMR	deCODE	SMR	0.00977474	0.0188266	0.603622		37415601	10.3389/fgene.2023.1191264	Gedik et all Front Genet	BLOOD
AIF1L	Q9BQI0	28904	CIS	Depression_iPSYCH_2023	BOTH	-,-	0.000764473	0.000764473	0.0105938	metap	DECODE	0.105837	2.8576	SCZ	AIF1L	Transcriptome	BRAIN_DLPFC	TWAS	CMC	FUSION	1.5362		0.124		31691811	10.1093/hmg/ddz253	Hall et al Hum Mol Genet	BRAIN
AIF1L	Q9BQI0	28904	CIS	Depression_iPSYCH_2023	BOTH	-,-	0.000764473	0.000764473	0.0105938	metap	DECODE	0.105837	2.8576	SCZ.Clozuk.2018	AIF1L	Transcriptome	BRAIN	TWAS	PsychENCODE	FUSION	0.05173		0.959		30545856	10.1126/science.aat8127	Gandal et all science	BRAIN
AIF1L	Q9BQI0	28904	CIS	Depression_iPSYCH_2023	BOTH	-,-	0.000764473	0.000764473	0.0105938	metap	DECODE	0.105837	2.8576	BD.PGC.ruderferCell2018	AIF1L	Transcriptome	BRAIN	TWAS	PsychENCODE	FUSION	0.81518		0.414968		30545856	10.1126/science.aat8127	Gandal et all science	BRAIN
AIF1L	Q9BQI0	28904	CIS	Depression_iPSYCH_2023	BOTH	-,-	0.000764473	0.000764473	0.0105938	metap	DECODE	0.105837	2.8576	Depression Howard et all	AIF1L	Proteiome	BRAIN	PWAS	ROS/MAP	FUSION	-0.27612		0.782		33846625	10.1038/s41593-021-00832-6	Wingo Nat Neurosci	BRAIN
AIF1L	Q9BQI0	28904	CIS	Depression_iPSYCH_2023	BOTH	-,-	0.000764473	0.000764473	0.0105938	metap	DECODE	0.105837	2.8576	Years of schooling	AIF1L	Transcriptome	CORTEX	COLOC	MetaBrain	coloc				0.321289	36823318	10.1038/s41588-023-01300-6	Klein et all Nat Genet	BRAIN
AIF1L	Q9BQI0	28904	CIS	Depression_iPSYCH_2023	BOTH	-,-	0.000764473	0.000764473	0.0105938	metap	DECODE	0.105837	2.8576	Schizophrenia	AIF1L	Transcriptome	brain caudate nucleus	TWAS	Gtex	Fusion			0.085666		36319771	10.1038/s41593-022-01182-7	Benjamin KJM	brain caudate nucleus
AIF1L	Q9BQI0	28904	CIS	PGC3_SCZ_NoUKB	BOTH	-,-	0.102973	0.102973	0.165912	metap	DECODE	0.605212	384.915	Bipolar disorder	AIF1L	Proteome	PLASMA	MR	FENLAND	TwoSampleMR	0.00366706	0.0112857	0.745234		36280454	https://doi.org/10.1016/j.biopsych.2022.08.015	Lu et al Biol Psychiatry	BLOOD
AIF1L	Q9BQI0	28904	CIS	PGC3_SCZ_NoUKB	BOTH	-,-	0.102973	0.102973	0.165912	metap	DECODE	0.605212	384.915	Major depressive disorder	AIF1L	Proteome	PLASMA	MR	FENLAND	TwoSampleMR	-0.00956223	0.00444989	0.0316447		36280454	https://doi.org/10.1016/j.biopsych.2022.08.015	Lu et al Biol Psychiatry	BLOOD
AIF1L	Q9BQI0	28904	CIS	PGC3_SCZ_NoUKB	BOTH	-,-	0.102973	0.102973	0.165912	metap	DECODE	0.605212	384.915	Schizophrenia	AIF1L	Proteome	PLASMA	MR	FENLAND	TwoSampleMR	-0.000624693	0.0113735	0.956198		36280454	https://doi.org/10.1016/j.biopsych.2022.08.015	Lu et al Biol Psychiatry	BLOOD
AIF1L	Q9BQI0	28904	CIS	PGC3_SCZ_NoUKB	BOTH	-,-	0.102973	0.102973	0.165912	metap	DECODE	0.605212	384.915	SCZ_PGC3	AIF1L	Transcriptome	DLPFC	MR	CMC+GTEX	MendelianRandomization			0.0922677		35460606	10.1016/j.ajhg.2022.04.004	Jiang eet all Am J Hum Genet	BRAIN
AIF1L	Q9BQI0	28904	CIS	PGC3_SCZ_NoUKB	BOTH	-,-	0.102973	0.102973	0.165912	metap	DECODE	0.605212	384.915	SCZ_PGC3	AIF1L	Transcriptome	DLPFC	MR	CMC+GTEX	MendelianRandomization			0.0901809		35460606	10.1016/j.ajhg.2022.04.004	Jiang eet all Am J Hum Genet	BRAIN
AIF1L	Q9BQI0	28904	CIS	PGC3_SCZ_NoUKB	BOTH	-,-	0.102973	0.102973	0.165912	metap	DECODE	0.605212	384.915	SCZ_PGC3	AIF1L	Transcriptome	DLPFC	MR	CMC+GTEX	MendelianRandomization			0.787053		35460606	10.1016/j.ajhg.2022.04.004	Jiang eet all Am J Hum Genet	BRAIN
AIF1L	Q9BQI0	28904	CIS	PGC3_SCZ_NoUKB	BOTH	-,-	0.102973	0.102973	0.165912	metap	DECODE	0.605212	384.915	SCZ_PGC3	AIF1L	Transcriptome	DLPFC	MR	CMC+GTEX	EMIC			0.138753		35460606	10.1016/j.ajhg.2022.04.004	Jiang eet all Am J Hum Genet	BRAIN
AIF1L	Q9BQI0	28904	CIS	PGC3_SCZ_NoUKB	BOTH	-,-	0.102973	0.102973	0.165912	metap	DECODE	0.605212	384.915	BIP_2019_Stahl_etall	AIF1L	Transcriptome	DLPFC	MR	CMC+GTEX	MendelianRandomization			0.946424		35460606	10.1016/j.ajhg.2022.04.004	Jiang eet all Am J Hum Genet	BRAIN
AIF1L	Q9BQI0	28904	CIS	PGC3_SCZ_NoUKB	BOTH	-,-	0.102973	0.102973	0.165912	metap	DECODE	0.605212	384.915	BIP_2019_Stahl_etall	AIF1L	Transcriptome	DLPFC	MR	CMC+GTEX	MendelianRandomization			0.932935		35460606	10.1016/j.ajhg.2022.04.004	Jiang eet all Am J Hum Genet	BRAIN
AIF1L	Q9BQI0	28904	CIS	PGC3_SCZ_NoUKB	BOTH	-,-	0.102973	0.102973	0.165912	metap	DECODE	0.605212	384.915	BIP_2019_Stahl_etall	AIF1L	Transcriptome	DLPFC	MR	CMC+GTEX	MendelianRandomization			0.0266515		35460606	10.1016/j.ajhg.2022.04.004	Jiang eet all Am J Hum Genet	BRAIN
AIF1L	Q9BQI0	28904	CIS	PGC3_SCZ_NoUKB	BOTH	-,-	0.102973	0.102973	0.165912	metap	DECODE	0.605212	384.915	BIP_2019_Stahl_etall	AIF1L	Transcriptome	DLPFC	MR	CMC+GTEX	EMIC			0.997556		35460606	10.1016/j.ajhg.2022.04.004	Jiang eet all Am J Hum Genet	BRAIN
AIF1L	Q9BQI0	28904	CIS	PGC3_SCZ_NoUKB	BOTH	-,-	0.102973	0.102973	0.165912	metap	DECODE	0.605212	384.915	Deepression_Wray_tall	AIF1L	Transcriptome	BRAIN DLPFC	MR	PsychENCODE	TwoSampleMR	-0.01	0.01	0.32		35296807	10.1038/s41380-022-01507-9	Deng et all Mol Psychiatry	BRAIN
AIF1L	Q9BQI0	28904	CIS	PGC3_SCZ_NoUKB	BOTH	-,-	0.102973	0.102973	0.165912	metap	DECODE	0.605212	384.915	Years of schooling	AIF1L	Proteiome	CORTEX	MR	MetaBrain	TwoSampleMR	-0.0216301	0.00524735	3.75446e-05		36823318	10.1038/s41588-023-01300-6	Klein et all Nat Genet	BRAIN
AIF1L	Q9BQI0	28904	CIS	PGC3_SCZ_NoUKB	BOTH	-,-	0.102973	0.102973	0.165912	metap	DECODE	0.605212	384.915	SCZ_PGC3	AIF1L	Transcriptome	DLPFC	SMR	CMC+GTEX	SMR	0.0305892	0.0257157	0.234237		35460606	10.1016/j.ajhg.2022.04.004	Jiang eet all Am J Hum Genet	BRAIN
AIF1L	Q9BQI0	28904	CIS	PGC3_SCZ_NoUKB	BOTH	-,-	0.102973	0.102973	0.165912	metap	DECODE	0.605212	384.915	SCZ_PGC3	AIF1L	Transcriptome_Transcriptlvel	DLPFC	SMR	CMC+GTEX	SMR	0.0281198	0.0235643	0.232742		35460606	10.1016/j.ajhg.2022.04.004	Jiang eet all Am J Hum Genet	BRAIN
AIF1L	Q9BQI0	28904	CIS	PGC3_SCZ_NoUKB	BOTH	-,-	0.102973	0.102973	0.165912	metap	DECODE	0.605212	384.915	SCZ.Clozuk.2018	AIF1L	Transcriptome	BRAIN	SMR	PsychENCODE	SMR	-0.0267884	0.0314236	0.394		30545856	10.1126/science.aat8127	Gandal et all science	BRAIN
AIF1L	Q9BQI0	28904	CIS	PGC3_SCZ_NoUKB	BOTH	-,-	0.102973	0.102973	0.165912	metap	DECODE	0.605212	384.915	BD.PGC.ruderferCell2018	AIF1L	Transcriptome	BRAIN	SMR	PsychENCODE	SMR	-0.00854694	0.0483356	0.859646		30545856	10.1126/science.aat8127	Gandal et all science	BRAIN
AIF1L	Q9BQI0	28904	CIS	PGC3_SCZ_NoUKB	BOTH	-,-	0.102973	0.102973	0.165912	metap	DECODE	0.605212	384.915	SCZ	AIF1L	Proteiome	BLOOD	SMR	eQTLGen	SMR	0.0992886	0.0462296	0.0317355		37415601	10.3389/fgene.2023.1191264	Gedik et all Front Genet	BLOOD
AIF1L	Q9BQI0	28904	CIS	PGC3_SCZ_NoUKB	BOTH	-,-	0.102973	0.102973	0.165912	metap	DECODE	0.605212	384.915	MDD	AIF1L	Proteiome	BRAIN	SMR	BrainMeta	SMR	0.0136021	0.0117941	0.248788		37415601	10.3389/fgene.2023.1191264	Gedik et all Front Genet	BRAIN
AIF1L	Q9BQI0	28904	CIS	PGC3_SCZ_NoUKB	BOTH	-,-	0.102973	0.102973	0.165912	metap	DECODE	0.605212	384.915	BIP	AIF1L	Proteiome	BRAIN	SMR	BrainMeta	SMR	-0.0325259	0.0260235	0.211348		37415601	10.3389/fgene.2023.1191264	Gedik et all Front Genet	BRAIN
AIF1L	Q9BQI0	28904	CIS	PGC3_SCZ_NoUKB	BOTH	-,-	0.102973	0.102973	0.165912	metap	DECODE	0.605212	384.915	SCZ	AIF1L	Proteiome	BRAIN	SMR	BrainMeta	SMR	0.0394822	0.0218721	0.071053		37415601	10.3389/fgene.2023.1191264	Gedik et all Front Genet	BRAIN
AIF1L	Q9BQI0	28904	CIS	PGC3_SCZ_NoUKB	BOTH	-,-	0.102973	0.102973	0.165912	metap	DECODE	0.605212	384.915	MDD	AIF1L	Proteiome	BLOOD	SMR	eQTLGen	SMR	-0.00176486	0.0258848	0.945641		37415601	10.3389/fgene.2023.1191264	Gedik et all Front Genet	BLOOD
AIF1L	Q9BQI0	28904	CIS	PGC3_SCZ_NoUKB	BOTH	-,-	0.102973	0.102973	0.165912	metap	DECODE	0.605212	384.915	BIP	AIF1L	Proteiome	BLOOD	SMR	eQTLGen	SMR	-0.011754	0.0558911	0.833433		37415601	10.3389/fgene.2023.1191264	Gedik et all Front Genet	BLOOD
AIF1L	Q9BQI0	28904	CIS	PGC3_SCZ_NoUKB	BOTH	-,-	0.102973	0.102973	0.165912	metap	DECODE	0.605212	384.915	SCZ	AIF1L	Proteiome	BLOOD	SMR	deCODE	SMR	-0.0167682	0.0153209	0.273749		37415601	10.3389/fgene.2023.1191264	Gedik et all Front Genet	BLOOD
AIF1L	Q9BQI0	28904	CIS	PGC3_SCZ_NoUKB	BOTH	-,-	0.102973	0.102973	0.165912	metap	DECODE	0.605212	384.915	MDD	AIF1L	Proteiome	BRAIN	SMR	Wingo et al., 2022, in 722 samples	SMR	0.0224	0.0236272	0.343099		37415601	10.3389/fgene.2023.1191264	Gedik et all Front Genet	BRAIN
AIF1L	Q9BQI0	28904	CIS	PGC3_SCZ_NoUKB	BOTH	-,-	0.102973	0.102973	0.165912	metap	DECODE	0.605212	384.915	BIP	AIF1L	Proteiome	BRAIN	SMR	Wingo et al., 2022, in 722 samples	SMR	-0.0202814	0.0512605	0.692361		37415601	10.3389/fgene.2023.1191264	Gedik et all Front Genet	BRAIN
AIF1L	Q9BQI0	28904	CIS	PGC3_SCZ_NoUKB	BOTH	-,-	0.102973	0.102973	0.165912	metap	DECODE	0.605212	384.915	SCZ	AIF1L	Proteiome	BRAIN	SMR	Wingo et al., 2022, in 722 samples	SMR	0.104015	0.0440253	0.0181463		37415601	10.3389/fgene.2023.1191264	Gedik et all Front Genet	BRAIN
AIF1L	Q9BQI0	28904	CIS	PGC3_SCZ_NoUKB	BOTH	-,-	0.102973	0.102973	0.165912	metap	DECODE	0.605212	384.915	MDD	AIF1L	Proteiome	BLOOD	SMR	deCODE	SMR	-0.0180879	0.008678	0.0371298		37415601	10.3389/fgene.2023.1191264	Gedik et all Front Genet	BLOOD
AIF1L	Q9BQI0	28904	CIS	PGC3_SCZ_NoUKB	BOTH	-,-	0.102973	0.102973	0.165912	metap	DECODE	0.605212	384.915	BIP	AIF1L	Proteiome	BLOOD	SMR	deCODE	SMR	0.00977474	0.0188266	0.603622		37415601	10.3389/fgene.2023.1191264	Gedik et all Front Genet	BLOOD
AIF1L	Q9BQI0	28904	CIS	PGC3_SCZ_NoUKB	BOTH	-,-	0.102973	0.102973	0.165912	metap	DECODE	0.605212	384.915	SCZ	AIF1L	Transcriptome	BRAIN_DLPFC	TWAS	CMC	FUSION	1.5362		0.124		31691811	10.1093/hmg/ddz253	Hall et al Hum Mol Genet	BRAIN
AIF1L	Q9BQI0	28904	CIS	PGC3_SCZ_NoUKB	BOTH	-,-	0.102973	0.102973	0.165912	metap	DECODE	0.605212	384.915	SCZ.Clozuk.2018	AIF1L	Transcriptome	BRAIN	TWAS	PsychENCODE	FUSION	0.05173		0.959		30545856	10.1126/science.aat8127	Gandal et all science	BRAIN
AIF1L	Q9BQI0	28904	CIS	PGC3_SCZ_NoUKB	BOTH	-,-	0.102973	0.102973	0.165912	metap	DECODE	0.605212	384.915	BD.PGC.ruderferCell2018	AIF1L	Transcriptome	BRAIN	TWAS	PsychENCODE	FUSION	0.81518		0.414968		30545856	10.1126/science.aat8127	Gandal et all science	BRAIN
AIF1L	Q9BQI0	28904	CIS	PGC3_SCZ_NoUKB	BOTH	-,-	0.102973	0.102973	0.165912	metap	DECODE	0.605212	384.915	Depression Howard et all	AIF1L	Proteiome	BRAIN	PWAS	ROS/MAP	FUSION	-0.27612		0.782		33846625	10.1038/s41593-021-00832-6	Wingo Nat Neurosci	BRAIN
AIF1L	Q9BQI0	28904	CIS	PGC3_SCZ_NoUKB	BOTH	-,-	0.102973	0.102973	0.165912	metap	DECODE	0.605212	384.915	Years of schooling	AIF1L	Transcriptome	CORTEX	COLOC	MetaBrain	coloc				0.321289	36823318	10.1038/s41588-023-01300-6	Klein et all Nat Genet	BRAIN
AIF1L	Q9BQI0	28904	CIS	PGC3_SCZ_NoUKB	BOTH	-,-	0.102973	0.102973	0.165912	metap	DECODE	0.605212	384.915	Schizophrenia	AIF1L	Transcriptome	brain caudate nucleus	TWAS	Gtex	Fusion			0.085666		36319771	10.1038/s41593-022-01182-7	Benjamin KJM	brain caudate nucleus
AIF1L	Q9BQI0	28904	CIS	Cognition_Meta	UKBB-PPP_Specific	NA,+		0.427658	0.427658	UKBB_PPP	UKBB_PPP	1.13859	1598.58	Bipolar disorder	AIF1L	Proteome	PLASMA	MR	FENLAND	TwoSampleMR	0.00366706	0.0112857	0.745234		36280454	https://doi.org/10.1016/j.biopsych.2022.08.015	Lu et al Biol Psychiatry	BLOOD
AIF1L	Q9BQI0	28904	CIS	Cognition_Meta	UKBB-PPP_Specific	NA,+		0.427658	0.427658	UKBB_PPP	UKBB_PPP	1.13859	1598.58	Major depressive disorder	AIF1L	Proteome	PLASMA	MR	FENLAND	TwoSampleMR	-0.00956223	0.00444989	0.0316447		36280454	https://doi.org/10.1016/j.biopsych.2022.08.015	Lu et al Biol Psychiatry	BLOOD
AIF1L	Q9BQI0	28904	CIS	Cognition_Meta	UKBB-PPP_Specific	NA,+		0.427658	0.427658	UKBB_PPP	UKBB_PPP	1.13859	1598.58	Schizophrenia	AIF1L	Proteome	PLASMA	MR	FENLAND	TwoSampleMR	-0.000624693	0.0113735	0.956198		36280454	https://doi.org/10.1016/j.biopsych.2022.08.015	Lu et al Biol Psychiatry	BLOOD
AIF1L	Q9BQI0	28904	CIS	Cognition_Meta	UKBB-PPP_Specific	NA,+		0.427658	0.427658	UKBB_PPP	UKBB_PPP	1.13859	1598.58	SCZ_PGC3	AIF1L	Transcriptome	DLPFC	MR	CMC+GTEX	MendelianRandomization			0.0922677		35460606	10.1016/j.ajhg.2022.04.004	Jiang eet all Am J Hum Genet	BRAIN
AIF1L	Q9BQI0	28904	CIS	Cognition_Meta	UKBB-PPP_Specific	NA,+		0.427658	0.427658	UKBB_PPP	UKBB_PPP	1.13859	1598.58	SCZ_PGC3	AIF1L	Transcriptome	DLPFC	MR	CMC+GTEX	MendelianRandomization			0.0901809		35460606	10.1016/j.ajhg.2022.04.004	Jiang eet all Am J Hum Genet	BRAIN
AIF1L	Q9BQI0	28904	CIS	Cognition_Meta	UKBB-PPP_Specific	NA,+		0.427658	0.427658	UKBB_PPP	UKBB_PPP	1.13859	1598.58	SCZ_PGC3	AIF1L	Transcriptome	DLPFC	MR	CMC+GTEX	MendelianRandomization			0.787053		35460606	10.1016/j.ajhg.2022.04.004	Jiang eet all Am J Hum Genet	BRAIN
AIF1L	Q9BQI0	28904	CIS	Cognition_Meta	UKBB-PPP_Specific	NA,+		0.427658	0.427658	UKBB_PPP	UKBB_PPP	1.13859	1598.58	SCZ_PGC3	AIF1L	Transcriptome	DLPFC	MR	CMC+GTEX	EMIC			0.138753		35460606	10.1016/j.ajhg.2022.04.004	Jiang eet all Am J Hum Genet	BRAIN
AIF1L	Q9BQI0	28904	CIS	Cognition_Meta	UKBB-PPP_Specific	NA,+		0.427658	0.427658	UKBB_PPP	UKBB_PPP	1.13859	1598.58	BIP_2019_Stahl_etall	AIF1L	Transcriptome	DLPFC	MR	CMC+GTEX	MendelianRandomization			0.946424		35460606	10.1016/j.ajhg.2022.04.004	Jiang eet all Am J Hum Genet	BRAIN
AIF1L	Q9BQI0	28904	CIS	Cognition_Meta	UKBB-PPP_Specific	NA,+		0.427658	0.427658	UKBB_PPP	UKBB_PPP	1.13859	1598.58	BIP_2019_Stahl_etall	AIF1L	Transcriptome	DLPFC	MR	CMC+GTEX	MendelianRandomization			0.932935		35460606	10.1016/j.ajhg.2022.04.004	Jiang eet all Am J Hum Genet	BRAIN
AIF1L	Q9BQI0	28904	CIS	Cognition_Meta	UKBB-PPP_Specific	NA,+		0.427658	0.427658	UKBB_PPP	UKBB_PPP	1.13859	1598.58	BIP_2019_Stahl_etall	AIF1L	Transcriptome	DLPFC	MR	CMC+GTEX	MendelianRandomization			0.0266515		35460606	10.1016/j.ajhg.2022.04.004	Jiang eet all Am J Hum Genet	BRAIN
AIF1L	Q9BQI0	28904	CIS	Cognition_Meta	UKBB-PPP_Specific	NA,+		0.427658	0.427658	UKBB_PPP	UKBB_PPP	1.13859	1598.58	BIP_2019_Stahl_etall	AIF1L	Transcriptome	DLPFC	MR	CMC+GTEX	EMIC			0.997556		35460606	10.1016/j.ajhg.2022.04.004	Jiang eet all Am J Hum Genet	BRAIN
AIF1L	Q9BQI0	28904	CIS	Cognition_Meta	UKBB-PPP_Specific	NA,+		0.427658	0.427658	UKBB_PPP	UKBB_PPP	1.13859	1598.58	Deepression_Wray_tall	AIF1L	Transcriptome	BRAIN DLPFC	MR	PsychENCODE	TwoSampleMR	-0.01	0.01	0.32		35296807	10.1038/s41380-022-01507-9	Deng et all Mol Psychiatry	BRAIN
AIF1L	Q9BQI0	28904	CIS	Cognition_Meta	UKBB-PPP_Specific	NA,+		0.427658	0.427658	UKBB_PPP	UKBB_PPP	1.13859	1598.58	Years of schooling	AIF1L	Proteiome	CORTEX	MR	MetaBrain	TwoSampleMR	-0.0216301	0.00524735	3.75446e-05		36823318	10.1038/s41588-023-01300-6	Klein et all Nat Genet	BRAIN
AIF1L	Q9BQI0	28904	CIS	Cognition_Meta	UKBB-PPP_Specific	NA,+		0.427658	0.427658	UKBB_PPP	UKBB_PPP	1.13859	1598.58	SCZ_PGC3	AIF1L	Transcriptome	DLPFC	SMR	CMC+GTEX	SMR	0.0305892	0.0257157	0.234237		35460606	10.1016/j.ajhg.2022.04.004	Jiang eet all Am J Hum Genet	BRAIN
AIF1L	Q9BQI0	28904	CIS	Cognition_Meta	UKBB-PPP_Specific	NA,+		0.427658	0.427658	UKBB_PPP	UKBB_PPP	1.13859	1598.58	SCZ_PGC3	AIF1L	Transcriptome_Transcriptlvel	DLPFC	SMR	CMC+GTEX	SMR	0.0281198	0.0235643	0.232742		35460606	10.1016/j.ajhg.2022.04.004	Jiang eet all Am J Hum Genet	BRAIN
AIF1L	Q9BQI0	28904	CIS	Cognition_Meta	UKBB-PPP_Specific	NA,+		0.427658	0.427658	UKBB_PPP	UKBB_PPP	1.13859	1598.58	SCZ.Clozuk.2018	AIF1L	Transcriptome	BRAIN	SMR	PsychENCODE	SMR	-0.0267884	0.0314236	0.394		30545856	10.1126/science.aat8127	Gandal et all science	BRAIN
AIF1L	Q9BQI0	28904	CIS	Cognition_Meta	UKBB-PPP_Specific	NA,+		0.427658	0.427658	UKBB_PPP	UKBB_PPP	1.13859	1598.58	BD.PGC.ruderferCell2018	AIF1L	Transcriptome	BRAIN	SMR	PsychENCODE	SMR	-0.00854694	0.0483356	0.859646		30545856	10.1126/science.aat8127	Gandal et all science	BRAIN
AIF1L	Q9BQI0	28904	CIS	Cognition_Meta	UKBB-PPP_Specific	NA,+		0.427658	0.427658	UKBB_PPP	UKBB_PPP	1.13859	1598.58	SCZ	AIF1L	Proteiome	BLOOD	SMR	eQTLGen	SMR	0.0992886	0.0462296	0.0317355		37415601	10.3389/fgene.2023.1191264	Gedik et all Front Genet	BLOOD
AIF1L	Q9BQI0	28904	CIS	Cognition_Meta	UKBB-PPP_Specific	NA,+		0.427658	0.427658	UKBB_PPP	UKBB_PPP	1.13859	1598.58	MDD	AIF1L	Proteiome	BRAIN	SMR	BrainMeta	SMR	0.0136021	0.0117941	0.248788		37415601	10.3389/fgene.2023.1191264	Gedik et all Front Genet	BRAIN
AIF1L	Q9BQI0	28904	CIS	Cognition_Meta	UKBB-PPP_Specific	NA,+		0.427658	0.427658	UKBB_PPP	UKBB_PPP	1.13859	1598.58	BIP	AIF1L	Proteiome	BRAIN	SMR	BrainMeta	SMR	-0.0325259	0.0260235	0.211348		37415601	10.3389/fgene.2023.1191264	Gedik et all Front Genet	BRAIN
AIF1L	Q9BQI0	28904	CIS	Cognition_Meta	UKBB-PPP_Specific	NA,+		0.427658	0.427658	UKBB_PPP	UKBB_PPP	1.13859	1598.58	SCZ	AIF1L	Proteiome	BRAIN	SMR	BrainMeta	SMR	0.0394822	0.0218721	0.071053		37415601	10.3389/fgene.2023.1191264	Gedik et all Front Genet	BRAIN
AIF1L	Q9BQI0	28904	CIS	Cognition_Meta	UKBB-PPP_Specific	NA,+		0.427658	0.427658	UKBB_PPP	UKBB_PPP	1.13859	1598.58	MDD	AIF1L	Proteiome	BLOOD	SMR	eQTLGen	SMR	-0.00176486	0.0258848	0.945641		37415601	10.3389/fgene.2023.1191264	Gedik et all Front Genet	BLOOD
AIF1L	Q9BQI0	28904	CIS	Cognition_Meta	UKBB-PPP_Specific	NA,+		0.427658	0.427658	UKBB_PPP	UKBB_PPP	1.13859	1598.58	BIP	AIF1L	Proteiome	BLOOD	SMR	eQTLGen	SMR	-0.011754	0.0558911	0.833433		37415601	10.3389/fgene.2023.1191264	Gedik et all Front Genet	BLOOD
AIF1L	Q9BQI0	28904	CIS	Cognition_Meta	UKBB-PPP_Specific	NA,+		0.427658	0.427658	UKBB_PPP	UKBB_PPP	1.13859	1598.58	SCZ	AIF1L	Proteiome	BLOOD	SMR	deCODE	SMR	-0.0167682	0.0153209	0.273749		37415601	10.3389/fgene.2023.1191264	Gedik et all Front Genet	BLOOD
AIF1L	Q9BQI0	28904	CIS	Cognition_Meta	UKBB-PPP_Specific	NA,+		0.427658	0.427658	UKBB_PPP	UKBB_PPP	1.13859	1598.58	MDD	AIF1L	Proteiome	BRAIN	SMR	Wingo et al., 2022, in 722 samples	SMR	0.0224	0.0236272	0.343099		37415601	10.3389/fgene.2023.1191264	Gedik et all Front Genet	BRAIN
AIF1L	Q9BQI0	28904	CIS	Cognition_Meta	UKBB-PPP_Specific	NA,+		0.427658	0.427658	UKBB_PPP	UKBB_PPP	1.13859	1598.58	BIP	AIF1L	Proteiome	BRAIN	SMR	Wingo et al., 2022, in 722 samples	SMR	-0.0202814	0.0512605	0.692361		37415601	10.3389/fgene.2023.1191264	Gedik et all Front Genet	BRAIN
AIF1L	Q9BQI0	28904	CIS	Cognition_Meta	UKBB-PPP_Specific	NA,+		0.427658	0.427658	UKBB_PPP	UKBB_PPP	1.13859	1598.58	SCZ	AIF1L	Proteiome	BRAIN	SMR	Wingo et al., 2022, in 722 samples	SMR	0.104015	0.0440253	0.0181463		37415601	10.3389/fgene.2023.1191264	Gedik et all Front Genet	BRAIN
AIF1L	Q9BQI0	28904	CIS	Cognition_Meta	UKBB-PPP_Specific	NA,+		0.427658	0.427658	UKBB_PPP	UKBB_PPP	1.13859	1598.58	MDD	AIF1L	Proteiome	BLOOD	SMR	deCODE	SMR	-0.0180879	0.008678	0.0371298		37415601	10.3389/fgene.2023.1191264	Gedik et all Front Genet	BLOOD
AIF1L	Q9BQI0	28904	CIS	Cognition_Meta	UKBB-PPP_Specific	NA,+		0.427658	0.427658	UKBB_PPP	UKBB_PPP	1.13859	1598.58	BIP	AIF1L	Proteiome	BLOOD	SMR	deCODE	SMR	0.00977474	0.0188266	0.603622		37415601	10.3389/fgene.2023.1191264	Gedik et all Front Genet	BLOOD
AIF1L	Q9BQI0	28904	CIS	Cognition_Meta	UKBB-PPP_Specific	NA,+		0.427658	0.427658	UKBB_PPP	UKBB_PPP	1.13859	1598.58	SCZ	AIF1L	Transcriptome	BRAIN_DLPFC	TWAS	CMC	FUSION	1.5362		0.124		31691811	10.1093/hmg/ddz253	Hall et al Hum Mol Genet	BRAIN
AIF1L	Q9BQI0	28904	CIS	Cognition_Meta	UKBB-PPP_Specific	NA,+		0.427658	0.427658	UKBB_PPP	UKBB_PPP	1.13859	1598.58	SCZ.Clozuk.2018	AIF1L	Transcriptome	BRAIN	TWAS	PsychENCODE	FUSION	0.05173		0.959		30545856	10.1126/science.aat8127	Gandal et all science	BRAIN
AIF1L	Q9BQI0	28904	CIS	Cognition_Meta	UKBB-PPP_Specific	NA,+		0.427658	0.427658	UKBB_PPP	UKBB_PPP	1.13859	1598.58	BD.PGC.ruderferCell2018	AIF1L	Transcriptome	BRAIN	TWAS	PsychENCODE	FUSION	0.81518		0.414968		30545856	10.1126/science.aat8127	Gandal et all science	BRAIN
AIF1L	Q9BQI0	28904	CIS	Cognition_Meta	UKBB-PPP_Specific	NA,+		0.427658	0.427658	UKBB_PPP	UKBB_PPP	1.13859	1598.58	Depression Howard et all	AIF1L	Proteiome	BRAIN	PWAS	ROS/MAP	FUSION	-0.27612		0.782		33846625	10.1038/s41593-021-00832-6	Wingo Nat Neurosci	BRAIN
AIF1L	Q9BQI0	28904	CIS	Cognition_Meta	UKBB-PPP_Specific	NA,+		0.427658	0.427658	UKBB_PPP	UKBB_PPP	1.13859	1598.58	Years of schooling	AIF1L	Transcriptome	CORTEX	COLOC	MetaBrain	coloc				0.321289	36823318	10.1038/s41588-023-01300-6	Klein et all Nat Genet	BRAIN
AIF1L	Q9BQI0	28904	CIS	Cognition_Meta	UKBB-PPP_Specific	NA,+		0.427658	0.427658	UKBB_PPP	UKBB_PPP	1.13859	1598.58	Schizophrenia	AIF1L	Transcriptome	brain caudate nucleus	TWAS	Gtex	Fusion			0.085666		36319771	10.1038/s41593-022-01182-7	Benjamin KJM	brain caudate nucleus
AIF1L	Q9BQI0	28904	CIS	BIP_PGC3_noukb	BOTH	+,+	0.784134	0.600841	0.784134	UKBB_PPP	metap	1.2193	2245.94	Bipolar disorder	AIF1L	Proteome	PLASMA	MR	FENLAND	TwoSampleMR	0.00366706	0.0112857	0.745234		36280454	https://doi.org/10.1016/j.biopsych.2022.08.015	Lu et al Biol Psychiatry	BLOOD
AIF1L	Q9BQI0	28904	CIS	BIP_PGC3_noukb	BOTH	+,+	0.784134	0.600841	0.784134	UKBB_PPP	metap	1.2193	2245.94	Major depressive disorder	AIF1L	Proteome	PLASMA	MR	FENLAND	TwoSampleMR	-0.00956223	0.00444989	0.0316447		36280454	https://doi.org/10.1016/j.biopsych.2022.08.015	Lu et al Biol Psychiatry	BLOOD
AIF1L	Q9BQI0	28904	CIS	BIP_PGC3_noukb	BOTH	+,+	0.784134	0.600841	0.784134	UKBB_PPP	metap	1.2193	2245.94	Schizophrenia	AIF1L	Proteome	PLASMA	MR	FENLAND	TwoSampleMR	-0.000624693	0.0113735	0.956198		36280454	https://doi.org/10.1016/j.biopsych.2022.08.015	Lu et al Biol Psychiatry	BLOOD
AIF1L	Q9BQI0	28904	CIS	BIP_PGC3_noukb	BOTH	+,+	0.784134	0.600841	0.784134	UKBB_PPP	metap	1.2193	2245.94	SCZ_PGC3	AIF1L	Transcriptome	DLPFC	MR	CMC+GTEX	MendelianRandomization			0.0922677		35460606	10.1016/j.ajhg.2022.04.004	Jiang eet all Am J Hum Genet	BRAIN
AIF1L	Q9BQI0	28904	CIS	BIP_PGC3_noukb	BOTH	+,+	0.784134	0.600841	0.784134	UKBB_PPP	metap	1.2193	2245.94	SCZ_PGC3	AIF1L	Transcriptome	DLPFC	MR	CMC+GTEX	MendelianRandomization			0.0901809		35460606	10.1016/j.ajhg.2022.04.004	Jiang eet all Am J Hum Genet	BRAIN
AIF1L	Q9BQI0	28904	CIS	BIP_PGC3_noukb	BOTH	+,+	0.784134	0.600841	0.784134	UKBB_PPP	metap	1.2193	2245.94	SCZ_PGC3	AIF1L	Transcriptome	DLPFC	MR	CMC+GTEX	MendelianRandomization			0.787053		35460606	10.1016/j.ajhg.2022.04.004	Jiang eet all Am J Hum Genet	BRAIN
AIF1L	Q9BQI0	28904	CIS	BIP_PGC3_noukb	BOTH	+,+	0.784134	0.600841	0.784134	UKBB_PPP	metap	1.2193	2245.94	SCZ_PGC3	AIF1L	Transcriptome	DLPFC	MR	CMC+GTEX	EMIC			0.138753		35460606	10.1016/j.ajhg.2022.04.004	Jiang eet all Am J Hum Genet	BRAIN
AIF1L	Q9BQI0	28904	CIS	BIP_PGC3_noukb	BOTH	+,+	0.784134	0.600841	0.784134	UKBB_PPP	metap	1.2193	2245.94	BIP_2019_Stahl_etall	AIF1L	Transcriptome	DLPFC	MR	CMC+GTEX	MendelianRandomization			0.946424		35460606	10.1016/j.ajhg.2022.04.004	Jiang eet all Am J Hum Genet	BRAIN
AIF1L	Q9BQI0	28904	CIS	BIP_PGC3_noukb	BOTH	+,+	0.784134	0.600841	0.784134	UKBB_PPP	metap	1.2193	2245.94	BIP_2019_Stahl_etall	AIF1L	Transcriptome	DLPFC	MR	CMC+GTEX	MendelianRandomization			0.932935		35460606	10.1016/j.ajhg.2022.04.004	Jiang eet all Am J Hum Genet	BRAIN
AIF1L	Q9BQI0	28904	CIS	BIP_PGC3_noukb	BOTH	+,+	0.784134	0.600841	0.784134	UKBB_PPP	metap	1.2193	2245.94	BIP_2019_Stahl_etall	AIF1L	Transcriptome	DLPFC	MR	CMC+GTEX	MendelianRandomization			0.0266515		35460606	10.1016/j.ajhg.2022.04.004	Jiang eet all Am J Hum Genet	BRAIN
AIF1L	Q9BQI0	28904	CIS	BIP_PGC3_noukb	BOTH	+,+	0.784134	0.600841	0.784134	UKBB_PPP	metap	1.2193	2245.94	BIP_2019_Stahl_etall	AIF1L	Transcriptome	DLPFC	MR	CMC+GTEX	EMIC			0.997556		35460606	10.1016/j.ajhg.2022.04.004	Jiang eet all Am J Hum Genet	BRAIN
AIF1L	Q9BQI0	28904	CIS	BIP_PGC3_noukb	BOTH	+,+	0.784134	0.600841	0.784134	UKBB_PPP	metap	1.2193	2245.94	Deepression_Wray_tall	AIF1L	Transcriptome	BRAIN DLPFC	MR	PsychENCODE	TwoSampleMR	-0.01	0.01	0.32		35296807	10.1038/s41380-022-01507-9	Deng et all Mol Psychiatry	BRAIN
AIF1L	Q9BQI0	28904	CIS	BIP_PGC3_noukb	BOTH	+,+	0.784134	0.600841	0.784134	UKBB_PPP	metap	1.2193	2245.94	Years of schooling	AIF1L	Proteiome	CORTEX	MR	MetaBrain	TwoSampleMR	-0.0216301	0.00524735	3.75446e-05		36823318	10.1038/s41588-023-01300-6	Klein et all Nat Genet	BRAIN
AIF1L	Q9BQI0	28904	CIS	BIP_PGC3_noukb	BOTH	+,+	0.784134	0.600841	0.784134	UKBB_PPP	metap	1.2193	2245.94	SCZ_PGC3	AIF1L	Transcriptome	DLPFC	SMR	CMC+GTEX	SMR	0.0305892	0.0257157	0.234237		35460606	10.1016/j.ajhg.2022.04.004	Jiang eet all Am J Hum Genet	BRAIN
AIF1L	Q9BQI0	28904	CIS	BIP_PGC3_noukb	BOTH	+,+	0.784134	0.600841	0.784134	UKBB_PPP	metap	1.2193	2245.94	SCZ_PGC3	AIF1L	Transcriptome_Transcriptlvel	DLPFC	SMR	CMC+GTEX	SMR	0.0281198	0.0235643	0.232742		35460606	10.1016/j.ajhg.2022.04.004	Jiang eet all Am J Hum Genet	BRAIN
AIF1L	Q9BQI0	28904	CIS	BIP_PGC3_noukb	BOTH	+,+	0.784134	0.600841	0.784134	UKBB_PPP	metap	1.2193	2245.94	SCZ.Clozuk.2018	AIF1L	Transcriptome	BRAIN	SMR	PsychENCODE	SMR	-0.0267884	0.0314236	0.394		30545856	10.1126/science.aat8127	Gandal et all science	BRAIN
AIF1L	Q9BQI0	28904	CIS	BIP_PGC3_noukb	BOTH	+,+	0.784134	0.600841	0.784134	UKBB_PPP	metap	1.2193	2245.94	BD.PGC.ruderferCell2018	AIF1L	Transcriptome	BRAIN	SMR	PsychENCODE	SMR	-0.00854694	0.0483356	0.859646		30545856	10.1126/science.aat8127	Gandal et all science	BRAIN
AIF1L	Q9BQI0	28904	CIS	BIP_PGC3_noukb	BOTH	+,+	0.784134	0.600841	0.784134	UKBB_PPP	metap	1.2193	2245.94	SCZ	AIF1L	Proteiome	BLOOD	SMR	eQTLGen	SMR	0.0992886	0.0462296	0.0317355		37415601	10.3389/fgene.2023.1191264	Gedik et all Front Genet	BLOOD
AIF1L	Q9BQI0	28904	CIS	BIP_PGC3_noukb	BOTH	+,+	0.784134	0.600841	0.784134	UKBB_PPP	metap	1.2193	2245.94	MDD	AIF1L	Proteiome	BRAIN	SMR	BrainMeta	SMR	0.0136021	0.0117941	0.248788		37415601	10.3389/fgene.2023.1191264	Gedik et all Front Genet	BRAIN
AIF1L	Q9BQI0	28904	CIS	BIP_PGC3_noukb	BOTH	+,+	0.784134	0.600841	0.784134	UKBB_PPP	metap	1.2193	2245.94	BIP	AIF1L	Proteiome	BRAIN	SMR	BrainMeta	SMR	-0.0325259	0.0260235	0.211348		37415601	10.3389/fgene.2023.1191264	Gedik et all Front Genet	BRAIN
AIF1L	Q9BQI0	28904	CIS	BIP_PGC3_noukb	BOTH	+,+	0.784134	0.600841	0.784134	UKBB_PPP	metap	1.2193	2245.94	SCZ	AIF1L	Proteiome	BRAIN	SMR	BrainMeta	SMR	0.0394822	0.0218721	0.071053		37415601	10.3389/fgene.2023.1191264	Gedik et all Front Genet	BRAIN
AIF1L	Q9BQI0	28904	CIS	BIP_PGC3_noukb	BOTH	+,+	0.784134	0.600841	0.784134	UKBB_PPP	metap	1.2193	2245.94	MDD	AIF1L	Proteiome	BLOOD	SMR	eQTLGen	SMR	-0.00176486	0.0258848	0.945641		37415601	10.3389/fgene.2023.1191264	Gedik et all Front Genet	BLOOD
AIF1L	Q9BQI0	28904	CIS	BIP_PGC3_noukb	BOTH	+,+	0.784134	0.600841	0.784134	UKBB_PPP	metap	1.2193	2245.94	BIP	AIF1L	Proteiome	BLOOD	SMR	eQTLGen	SMR	-0.011754	0.0558911	0.833433		37415601	10.3389/fgene.2023.1191264	Gedik et all Front Genet	BLOOD
AIF1L	Q9BQI0	28904	CIS	BIP_PGC3_noukb	BOTH	+,+	0.784134	0.600841	0.784134	UKBB_PPP	metap	1.2193	2245.94	SCZ	AIF1L	Proteiome	BLOOD	SMR	deCODE	SMR	-0.0167682	0.0153209	0.273749		37415601	10.3389/fgene.2023.1191264	Gedik et all Front Genet	BLOOD
AIF1L	Q9BQI0	28904	CIS	BIP_PGC3_noukb	BOTH	+,+	0.784134	0.600841	0.784134	UKBB_PPP	metap	1.2193	2245.94	MDD	AIF1L	Proteiome	BRAIN	SMR	Wingo et al., 2022, in 722 samples	SMR	0.0224	0.0236272	0.343099		37415601	10.3389/fgene.2023.1191264	Gedik et all Front Genet	BRAIN
AIF1L	Q9BQI0	28904	CIS	BIP_PGC3_noukb	BOTH	+,+	0.784134	0.600841	0.784134	UKBB_PPP	metap	1.2193	2245.94	BIP	AIF1L	Proteiome	BRAIN	SMR	Wingo et al., 2022, in 722 samples	SMR	-0.0202814	0.0512605	0.692361		37415601	10.3389/fgene.2023.1191264	Gedik et all Front Genet	BRAIN
AIF1L	Q9BQI0	28904	CIS	BIP_PGC3_noukb	BOTH	+,+	0.784134	0.600841	0.784134	UKBB_PPP	metap	1.2193	2245.94	SCZ	AIF1L	Proteiome	BRAIN	SMR	Wingo et al., 2022, in 722 samples	SMR	0.104015	0.0440253	0.0181463		37415601	10.3389/fgene.2023.1191264	Gedik et all Front Genet	BRAIN
AIF1L	Q9BQI0	28904	CIS	BIP_PGC3_noukb	BOTH	+,+	0.784134	0.600841	0.784134	UKBB_PPP	metap	1.2193	2245.94	MDD	AIF1L	Proteiome	BLOOD	SMR	deCODE	SMR	-0.0180879	0.008678	0.0371298		37415601	10.3389/fgene.2023.1191264	Gedik et all Front Genet	BLOOD
AIF1L	Q9BQI0	28904	CIS	BIP_PGC3_noukb	BOTH	+,+	0.784134	0.600841	0.784134	UKBB_PPP	metap	1.2193	2245.94	BIP	AIF1L	Proteiome	BLOOD	SMR	deCODE	SMR	0.00977474	0.0188266	0.603622		37415601	10.3389/fgene.2023.1191264	Gedik et all Front Genet	BLOOD
AIF1L	Q9BQI0	28904	CIS	BIP_PGC3_noukb	BOTH	+,+	0.784134	0.600841	0.784134	UKBB_PPP	metap	1.2193	2245.94	SCZ	AIF1L	Transcriptome	BRAIN_DLPFC	TWAS	CMC	FUSION	1.5362		0.124		31691811	10.1093/hmg/ddz253	Hall et al Hum Mol Genet	BRAIN
AIF1L	Q9BQI0	28904	CIS	BIP_PGC3_noukb	BOTH	+,+	0.784134	0.600841	0.784134	UKBB_PPP	metap	1.2193	2245.94	SCZ.Clozuk.2018	AIF1L	Transcriptome	BRAIN	TWAS	PsychENCODE	FUSION	0.05173		0.959		30545856	10.1126/science.aat8127	Gandal et all science	BRAIN
AIF1L	Q9BQI0	28904	CIS	BIP_PGC3_noukb	BOTH	+,+	0.784134	0.600841	0.784134	UKBB_PPP	metap	1.2193	2245.94	BD.PGC.ruderferCell2018	AIF1L	Transcriptome	BRAIN	TWAS	PsychENCODE	FUSION	0.81518		0.414968		30545856	10.1126/science.aat8127	Gandal et all science	BRAIN
AIF1L	Q9BQI0	28904	CIS	BIP_PGC3_noukb	BOTH	+,+	0.784134	0.600841	0.784134	UKBB_PPP	metap	1.2193	2245.94	Depression Howard et all	AIF1L	Proteiome	BRAIN	PWAS	ROS/MAP	FUSION	-0.27612		0.782		33846625	10.1038/s41593-021-00832-6	Wingo Nat Neurosci	BRAIN
AIF1L	Q9BQI0	28904	CIS	BIP_PGC3_noukb	BOTH	+,+	0.784134	0.600841	0.784134	UKBB_PPP	metap	1.2193	2245.94	Years of schooling	AIF1L	Transcriptome	CORTEX	COLOC	MetaBrain	coloc				0.321289	36823318	10.1038/s41588-023-01300-6	Klein et all Nat Genet	BRAIN
AIF1L	Q9BQI0	28904	CIS	BIP_PGC3_noukb	BOTH	+,+	0.784134	0.600841	0.784134	UKBB_PPP	metap	1.2193	2245.94	Schizophrenia	AIF1L	Transcriptome	brain caudate nucleus	TWAS	Gtex	Fusion			0.085666		36319771	10.1038/s41593-022-01182-7	Benjamin KJM	brain caudate nucleus
AIF1L	Q9BQI0	28904	TRANS	Cognition_Meta	BOTH	+,+	0.353674	0.140003	0.788526	UKBB_PPP	DECODE	0.616793	953.562	Bipolar disorder	AIF1L	Proteome	PLASMA	MR	FENLAND	TwoSampleMR	0.00366706	0.0112857	0.745234		36280454	https://doi.org/10.1016/j.biopsych.2022.08.015	Lu et al Biol Psychiatry	BLOOD
AIF1L	Q9BQI0	28904	TRANS	Cognition_Meta	BOTH	+,+	0.353674	0.140003	0.788526	UKBB_PPP	DECODE	0.616793	953.562	Major depressive disorder	AIF1L	Proteome	PLASMA	MR	FENLAND	TwoSampleMR	-0.00956223	0.00444989	0.0316447		36280454	https://doi.org/10.1016/j.biopsych.2022.08.015	Lu et al Biol Psychiatry	BLOOD
AIF1L	Q9BQI0	28904	TRANS	Cognition_Meta	BOTH	+,+	0.353674	0.140003	0.788526	UKBB_PPP	DECODE	0.616793	953.562	Schizophrenia	AIF1L	Proteome	PLASMA	MR	FENLAND	TwoSampleMR	-0.000624693	0.0113735	0.956198		36280454	https://doi.org/10.1016/j.biopsych.2022.08.015	Lu et al Biol Psychiatry	BLOOD
AIF1L	Q9BQI0	28904	TRANS	Cognition_Meta	BOTH	+,+	0.353674	0.140003	0.788526	UKBB_PPP	DECODE	0.616793	953.562	SCZ_PGC3	AIF1L	Transcriptome	DLPFC	MR	CMC+GTEX	MendelianRandomization			0.0922677		35460606	10.1016/j.ajhg.2022.04.004	Jiang eet all Am J Hum Genet	BRAIN
AIF1L	Q9BQI0	28904	TRANS	Cognition_Meta	BOTH	+,+	0.353674	0.140003	0.788526	UKBB_PPP	DECODE	0.616793	953.562	SCZ_PGC3	AIF1L	Transcriptome	DLPFC	MR	CMC+GTEX	MendelianRandomization			0.0901809		35460606	10.1016/j.ajhg.2022.04.004	Jiang eet all Am J Hum Genet	BRAIN
AIF1L	Q9BQI0	28904	TRANS	Cognition_Meta	BOTH	+,+	0.353674	0.140003	0.788526	UKBB_PPP	DECODE	0.616793	953.562	SCZ_PGC3	AIF1L	Transcriptome	DLPFC	MR	CMC+GTEX	MendelianRandomization			0.787053		35460606	10.1016/j.ajhg.2022.04.004	Jiang eet all Am J Hum Genet	BRAIN
AIF1L	Q9BQI0	28904	TRANS	Cognition_Meta	BOTH	+,+	0.353674	0.140003	0.788526	UKBB_PPP	DECODE	0.616793	953.562	SCZ_PGC3	AIF1L	Transcriptome	DLPFC	MR	CMC+GTEX	EMIC			0.138753		35460606	10.1016/j.ajhg.2022.04.004	Jiang eet all Am J Hum Genet	BRAIN
AIF1L	Q9BQI0	28904	TRANS	Cognition_Meta	BOTH	+,+	0.353674	0.140003	0.788526	UKBB_PPP	DECODE	0.616793	953.562	BIP_2019_Stahl_etall	AIF1L	Transcriptome	DLPFC	MR	CMC+GTEX	MendelianRandomization			0.946424		35460606	10.1016/j.ajhg.2022.04.004	Jiang eet all Am J Hum Genet	BRAIN
AIF1L	Q9BQI0	28904	TRANS	Cognition_Meta	BOTH	+,+	0.353674	0.140003	0.788526	UKBB_PPP	DECODE	0.616793	953.562	BIP_2019_Stahl_etall	AIF1L	Transcriptome	DLPFC	MR	CMC+GTEX	MendelianRandomization			0.932935		35460606	10.1016/j.ajhg.2022.04.004	Jiang eet all Am J Hum Genet	BRAIN
AIF1L	Q9BQI0	28904	TRANS	Cognition_Meta	BOTH	+,+	0.353674	0.140003	0.788526	UKBB_PPP	DECODE	0.616793	953.562	BIP_2019_Stahl_etall	AIF1L	Transcriptome	DLPFC	MR	CMC+GTEX	MendelianRandomization			0.0266515		35460606	10.1016/j.ajhg.2022.04.004	Jiang eet all Am J Hum Genet	BRAIN
AIF1L	Q9BQI0	28904	TRANS	Cognition_Meta	BOTH	+,+	0.353674	0.140003	0.788526	UKBB_PPP	DECODE	0.616793	953.562	BIP_2019_Stahl_etall	AIF1L	Transcriptome	DLPFC	MR	CMC+GTEX	EMIC			0.997556		35460606	10.1016/j.ajhg.2022.04.004	Jiang eet all Am J Hum Genet	BRAIN
AIF1L	Q9BQI0	28904	TRANS	Cognition_Meta	BOTH	+,+	0.353674	0.140003	0.788526	UKBB_PPP	DECODE	0.616793	953.562	Deepression_Wray_tall	AIF1L	Transcriptome	BRAIN DLPFC	MR	PsychENCODE	TwoSampleMR	-0.01	0.01	0.32		35296807	10.1038/s41380-022-01507-9	Deng et all Mol Psychiatry	BRAIN
AIF1L	Q9BQI0	28904	TRANS	Cognition_Meta	BOTH	+,+	0.353674	0.140003	0.788526	UKBB_PPP	DECODE	0.616793	953.562	Years of schooling	AIF1L	Proteiome	CORTEX	MR	MetaBrain	TwoSampleMR	-0.0216301	0.00524735	3.75446e-05		36823318	10.1038/s41588-023-01300-6	Klein et all Nat Genet	BRAIN
AIF1L	Q9BQI0	28904	TRANS	Cognition_Meta	BOTH	+,+	0.353674	0.140003	0.788526	UKBB_PPP	DECODE	0.616793	953.562	SCZ_PGC3	AIF1L	Transcriptome	DLPFC	SMR	CMC+GTEX	SMR	0.0305892	0.0257157	0.234237		35460606	10.1016/j.ajhg.2022.04.004	Jiang eet all Am J Hum Genet	BRAIN
AIF1L	Q9BQI0	28904	TRANS	Cognition_Meta	BOTH	+,+	0.353674	0.140003	0.788526	UKBB_PPP	DECODE	0.616793	953.562	SCZ_PGC3	AIF1L	Transcriptome_Transcriptlvel	DLPFC	SMR	CMC+GTEX	SMR	0.0281198	0.0235643	0.232742		35460606	10.1016/j.ajhg.2022.04.004	Jiang eet all Am J Hum Genet	BRAIN
AIF1L	Q9BQI0	28904	TRANS	Cognition_Meta	BOTH	+,+	0.353674	0.140003	0.788526	UKBB_PPP	DECODE	0.616793	953.562	SCZ.Clozuk.2018	AIF1L	Transcriptome	BRAIN	SMR	PsychENCODE	SMR	-0.0267884	0.0314236	0.394		30545856	10.1126/science.aat8127	Gandal et all science	BRAIN
AIF1L	Q9BQI0	28904	TRANS	Cognition_Meta	BOTH	+,+	0.353674	0.140003	0.788526	UKBB_PPP	DECODE	0.616793	953.562	BD.PGC.ruderferCell2018	AIF1L	Transcriptome	BRAIN	SMR	PsychENCODE	SMR	-0.00854694	0.0483356	0.859646		30545856	10.1126/science.aat8127	Gandal et all science	BRAIN
AIF1L	Q9BQI0	28904	TRANS	Cognition_Meta	BOTH	+,+	0.353674	0.140003	0.788526	UKBB_PPP	DECODE	0.616793	953.562	SCZ	AIF1L	Proteiome	BLOOD	SMR	eQTLGen	SMR	0.0992886	0.0462296	0.0317355		37415601	10.3389/fgene.2023.1191264	Gedik et all Front Genet	BLOOD
AIF1L	Q9BQI0	28904	TRANS	Cognition_Meta	BOTH	+,+	0.353674	0.140003	0.788526	UKBB_PPP	DECODE	0.616793	953.562	MDD	AIF1L	Proteiome	BRAIN	SMR	BrainMeta	SMR	0.0136021	0.0117941	0.248788		37415601	10.3389/fgene.2023.1191264	Gedik et all Front Genet	BRAIN
AIF1L	Q9BQI0	28904	TRANS	Cognition_Meta	BOTH	+,+	0.353674	0.140003	0.788526	UKBB_PPP	DECODE	0.616793	953.562	BIP	AIF1L	Proteiome	BRAIN	SMR	BrainMeta	SMR	-0.0325259	0.0260235	0.211348		37415601	10.3389/fgene.2023.1191264	Gedik et all Front Genet	BRAIN
AIF1L	Q9BQI0	28904	TRANS	Cognition_Meta	BOTH	+,+	0.353674	0.140003	0.788526	UKBB_PPP	DECODE	0.616793	953.562	SCZ	AIF1L	Proteiome	BRAIN	SMR	BrainMeta	SMR	0.0394822	0.0218721	0.071053		37415601	10.3389/fgene.2023.1191264	Gedik et all Front Genet	BRAIN
AIF1L	Q9BQI0	28904	TRANS	Cognition_Meta	BOTH	+,+	0.353674	0.140003	0.788526	UKBB_PPP	DECODE	0.616793	953.562	MDD	AIF1L	Proteiome	BLOOD	SMR	eQTLGen	SMR	-0.00176486	0.0258848	0.945641		37415601	10.3389/fgene.2023.1191264	Gedik et all Front Genet	BLOOD
AIF1L	Q9BQI0	28904	TRANS	Cognition_Meta	BOTH	+,+	0.353674	0.140003	0.788526	UKBB_PPP	DECODE	0.616793	953.562	BIP	AIF1L	Proteiome	BLOOD	SMR	eQTLGen	SMR	-0.011754	0.0558911	0.833433		37415601	10.3389/fgene.2023.1191264	Gedik et all Front Genet	BLOOD
AIF1L	Q9BQI0	28904	TRANS	Cognition_Meta	BOTH	+,+	0.353674	0.140003	0.788526	UKBB_PPP	DECODE	0.616793	953.562	SCZ	AIF1L	Proteiome	BLOOD	SMR	deCODE	SMR	-0.0167682	0.0153209	0.273749		37415601	10.3389/fgene.2023.1191264	Gedik et all Front Genet	BLOOD
AIF1L	Q9BQI0	28904	TRANS	Cognition_Meta	BOTH	+,+	0.353674	0.140003	0.788526	UKBB_PPP	DECODE	0.616793	953.562	MDD	AIF1L	Proteiome	BRAIN	SMR	Wingo et al., 2022, in 722 samples	SMR	0.0224	0.0236272	0.343099		37415601	10.3389/fgene.2023.1191264	Gedik et all Front Genet	BRAIN
AIF1L	Q9BQI0	28904	TRANS	Cognition_Meta	BOTH	+,+	0.353674	0.140003	0.788526	UKBB_PPP	DECODE	0.616793	953.562	BIP	AIF1L	Proteiome	BRAIN	SMR	Wingo et al., 2022, in 722 samples	SMR	-0.0202814	0.0512605	0.692361		37415601	10.3389/fgene.2023.1191264	Gedik et all Front Genet	BRAIN
AIF1L	Q9BQI0	28904	TRANS	Cognition_Meta	BOTH	+,+	0.353674	0.140003	0.788526	UKBB_PPP	DECODE	0.616793	953.562	SCZ	AIF1L	Proteiome	BRAIN	SMR	Wingo et al., 2022, in 722 samples	SMR	0.104015	0.0440253	0.0181463		37415601	10.3389/fgene.2023.1191264	Gedik et all Front Genet	BRAIN
AIF1L	Q9BQI0	28904	TRANS	Cognition_Meta	BOTH	+,+	0.353674	0.140003	0.788526	UKBB_PPP	DECODE	0.616793	953.562	MDD	AIF1L	Proteiome	BLOOD	SMR	deCODE	SMR	-0.0180879	0.008678	0.0371298		37415601	10.3389/fgene.2023.1191264	Gedik et all Front Genet	BLOOD
AIF1L	Q9BQI0	28904	TRANS	Cognition_Meta	BOTH	+,+	0.353674	0.140003	0.788526	UKBB_PPP	DECODE	0.616793	953.562	BIP	AIF1L	Proteiome	BLOOD	SMR	deCODE	SMR	0.00977474	0.0188266	0.603622		37415601	10.3389/fgene.2023.1191264	Gedik et all Front Genet	BLOOD
AIF1L	Q9BQI0	28904	TRANS	Cognition_Meta	BOTH	+,+	0.353674	0.140003	0.788526	UKBB_PPP	DECODE	0.616793	953.562	SCZ	AIF1L	Transcriptome	BRAIN_DLPFC	TWAS	CMC	FUSION	1.5362		0.124		31691811	10.1093/hmg/ddz253	Hall et al Hum Mol Genet	BRAIN
AIF1L	Q9BQI0	28904	TRANS	Cognition_Meta	BOTH	+,+	0.353674	0.140003	0.788526	UKBB_PPP	DECODE	0.616793	953.562	SCZ.Clozuk.2018	AIF1L	Transcriptome	BRAIN	TWAS	PsychENCODE	FUSION	0.05173		0.959		30545856	10.1126/science.aat8127	Gandal et all science	BRAIN
AIF1L	Q9BQI0	28904	TRANS	Cognition_Meta	BOTH	+,+	0.353674	0.140003	0.788526	UKBB_PPP	DECODE	0.616793	953.562	BD.PGC.ruderferCell2018	AIF1L	Transcriptome	BRAIN	TWAS	PsychENCODE	FUSION	0.81518		0.414968		30545856	10.1126/science.aat8127	Gandal et all science	BRAIN
AIF1L	Q9BQI0	28904	TRANS	Cognition_Meta	BOTH	+,+	0.353674	0.140003	0.788526	UKBB_PPP	DECODE	0.616793	953.562	Depression Howard et all	AIF1L	Proteiome	BRAIN	PWAS	ROS/MAP	FUSION	-0.27612		0.782		33846625	10.1038/s41593-021-00832-6	Wingo Nat Neurosci	BRAIN
AIF1L	Q9BQI0	28904	TRANS	Cognition_Meta	BOTH	+,+	0.353674	0.140003	0.788526	UKBB_PPP	DECODE	0.616793	953.562	Years of schooling	AIF1L	Transcriptome	CORTEX	COLOC	MetaBrain	coloc				0.321289	36823318	10.1038/s41588-023-01300-6	Klein et all Nat Genet	BRAIN
AIF1L	Q9BQI0	28904	TRANS	Cognition_Meta	BOTH	+,+	0.353674	0.140003	0.788526	UKBB_PPP	DECODE	0.616793	953.562	Schizophrenia	AIF1L	Transcriptome	brain caudate nucleus	TWAS	Gtex	Fusion			0.085666		36319771	10.1038/s41593-022-01182-7	Benjamin KJM	brain caudate nucleus
AIF1L	Q9BQI0	28904	TRANS	Depression_iPSYCH_2023	BOTH	-,-	0.144346	0.0657716	0.496286	DECODE	UKBB_PPP	0.935219	447.97	Bipolar disorder	AIF1L	Proteome	PLASMA	MR	FENLAND	TwoSampleMR	0.00366706	0.0112857	0.745234		36280454	https://doi.org/10.1016/j.biopsych.2022.08.015	Lu et al Biol Psychiatry	BLOOD
AIF1L	Q9BQI0	28904	TRANS	Depression_iPSYCH_2023	BOTH	-,-	0.144346	0.0657716	0.496286	DECODE	UKBB_PPP	0.935219	447.97	Major depressive disorder	AIF1L	Proteome	PLASMA	MR	FENLAND	TwoSampleMR	-0.00956223	0.00444989	0.0316447		36280454	https://doi.org/10.1016/j.biopsych.2022.08.015	Lu et al Biol Psychiatry	BLOOD
AIF1L	Q9BQI0	28904	TRANS	Depression_iPSYCH_2023	BOTH	-,-	0.144346	0.0657716	0.496286	DECODE	UKBB_PPP	0.935219	447.97	Schizophrenia	AIF1L	Proteome	PLASMA	MR	FENLAND	TwoSampleMR	-0.000624693	0.0113735	0.956198		36280454	https://doi.org/10.1016/j.biopsych.2022.08.015	Lu et al Biol Psychiatry	BLOOD
AIF1L	Q9BQI0	28904	TRANS	Depression_iPSYCH_2023	BOTH	-,-	0.144346	0.0657716	0.496286	DECODE	UKBB_PPP	0.935219	447.97	SCZ_PGC3	AIF1L	Transcriptome	DLPFC	MR	CMC+GTEX	MendelianRandomization			0.0922677		35460606	10.1016/j.ajhg.2022.04.004	Jiang eet all Am J Hum Genet	BRAIN
AIF1L	Q9BQI0	28904	TRANS	Depression_iPSYCH_2023	BOTH	-,-	0.144346	0.0657716	0.496286	DECODE	UKBB_PPP	0.935219	447.97	SCZ_PGC3	AIF1L	Transcriptome	DLPFC	MR	CMC+GTEX	MendelianRandomization			0.0901809		35460606	10.1016/j.ajhg.2022.04.004	Jiang eet all Am J Hum Genet	BRAIN
AIF1L	Q9BQI0	28904	TRANS	Depression_iPSYCH_2023	BOTH	-,-	0.144346	0.0657716	0.496286	DECODE	UKBB_PPP	0.935219	447.97	SCZ_PGC3	AIF1L	Transcriptome	DLPFC	MR	CMC+GTEX	MendelianRandomization			0.787053		35460606	10.1016/j.ajhg.2022.04.004	Jiang eet all Am J Hum Genet	BRAIN
AIF1L	Q9BQI0	28904	TRANS	Depression_iPSYCH_2023	BOTH	-,-	0.144346	0.0657716	0.496286	DECODE	UKBB_PPP	0.935219	447.97	SCZ_PGC3	AIF1L	Transcriptome	DLPFC	MR	CMC+GTEX	EMIC			0.138753		35460606	10.1016/j.ajhg.2022.04.004	Jiang eet all Am J Hum Genet	BRAIN
AIF1L	Q9BQI0	28904	TRANS	Depression_iPSYCH_2023	BOTH	-,-	0.144346	0.0657716	0.496286	DECODE	UKBB_PPP	0.935219	447.97	BIP_2019_Stahl_etall	AIF1L	Transcriptome	DLPFC	MR	CMC+GTEX	MendelianRandomization			0.946424		35460606	10.1016/j.ajhg.2022.04.004	Jiang eet all Am J Hum Genet	BRAIN
AIF1L	Q9BQI0	28904	TRANS	Depression_iPSYCH_2023	BOTH	-,-	0.144346	0.0657716	0.496286	DECODE	UKBB_PPP	0.935219	447.97	BIP_2019_Stahl_etall	AIF1L	Transcriptome	DLPFC	MR	CMC+GTEX	MendelianRandomization			0.932935		35460606	10.1016/j.ajhg.2022.04.004	Jiang eet all Am J Hum Genet	BRAIN
AIF1L	Q9BQI0	28904	TRANS	Depression_iPSYCH_2023	BOTH	-,-	0.144346	0.0657716	0.496286	DECODE	UKBB_PPP	0.935219	447.97	BIP_2019_Stahl_etall	AIF1L	Transcriptome	DLPFC	MR	CMC+GTEX	MendelianRandomization			0.0266515		35460606	10.1016/j.ajhg.2022.04.004	Jiang eet all Am J Hum Genet	BRAIN
AIF1L	Q9BQI0	28904	TRANS	Depression_iPSYCH_2023	BOTH	-,-	0.144346	0.0657716	0.496286	DECODE	UKBB_PPP	0.935219	447.97	BIP_2019_Stahl_etall	AIF1L	Transcriptome	DLPFC	MR	CMC+GTEX	EMIC			0.997556		35460606	10.1016/j.ajhg.2022.04.004	Jiang eet all Am J Hum Genet	BRAIN
AIF1L	Q9BQI0	28904	TRANS	Depression_iPSYCH_2023	BOTH	-,-	0.144346	0.0657716	0.496286	DECODE	UKBB_PPP	0.935219	447.97	Deepression_Wray_tall	AIF1L	Transcriptome	BRAIN DLPFC	MR	PsychENCODE	TwoSampleMR	-0.01	0.01	0.32		35296807	10.1038/s41380-022-01507-9	Deng et all Mol Psychiatry	BRAIN
AIF1L	Q9BQI0	28904	TRANS	Depression_iPSYCH_2023	BOTH	-,-	0.144346	0.0657716	0.496286	DECODE	UKBB_PPP	0.935219	447.97	Years of schooling	AIF1L	Proteiome	CORTEX	MR	MetaBrain	TwoSampleMR	-0.0216301	0.00524735	3.75446e-05		36823318	10.1038/s41588-023-01300-6	Klein et all Nat Genet	BRAIN
AIF1L	Q9BQI0	28904	TRANS	Depression_iPSYCH_2023	BOTH	-,-	0.144346	0.0657716	0.496286	DECODE	UKBB_PPP	0.935219	447.97	SCZ_PGC3	AIF1L	Transcriptome	DLPFC	SMR	CMC+GTEX	SMR	0.0305892	0.0257157	0.234237		35460606	10.1016/j.ajhg.2022.04.004	Jiang eet all Am J Hum Genet	BRAIN
AIF1L	Q9BQI0	28904	TRANS	Depression_iPSYCH_2023	BOTH	-,-	0.144346	0.0657716	0.496286	DECODE	UKBB_PPP	0.935219	447.97	SCZ_PGC3	AIF1L	Transcriptome_Transcriptlvel	DLPFC	SMR	CMC+GTEX	SMR	0.0281198	0.0235643	0.232742		35460606	10.1016/j.ajhg.2022.04.004	Jiang eet all Am J Hum Genet	BRAIN
AIF1L	Q9BQI0	28904	TRANS	Depression_iPSYCH_2023	BOTH	-,-	0.144346	0.0657716	0.496286	DECODE	UKBB_PPP	0.935219	447.97	SCZ.Clozuk.2018	AIF1L	Transcriptome	BRAIN	SMR	PsychENCODE	SMR	-0.0267884	0.0314236	0.394		30545856	10.1126/science.aat8127	Gandal et all science	BRAIN
AIF1L	Q9BQI0	28904	TRANS	Depression_iPSYCH_2023	BOTH	-,-	0.144346	0.0657716	0.496286	DECODE	UKBB_PPP	0.935219	447.97	BD.PGC.ruderferCell2018	AIF1L	Transcriptome	BRAIN	SMR	PsychENCODE	SMR	-0.00854694	0.0483356	0.859646		30545856	10.1126/science.aat8127	Gandal et all science	BRAIN
AIF1L	Q9BQI0	28904	TRANS	Depression_iPSYCH_2023	BOTH	-,-	0.144346	0.0657716	0.496286	DECODE	UKBB_PPP	0.935219	447.97	SCZ	AIF1L	Proteiome	BLOOD	SMR	eQTLGen	SMR	0.0992886	0.0462296	0.0317355		37415601	10.3389/fgene.2023.1191264	Gedik et all Front Genet	BLOOD
AIF1L	Q9BQI0	28904	TRANS	Depression_iPSYCH_2023	BOTH	-,-	0.144346	0.0657716	0.496286	DECODE	UKBB_PPP	0.935219	447.97	MDD	AIF1L	Proteiome	BRAIN	SMR	BrainMeta	SMR	0.0136021	0.0117941	0.248788		37415601	10.3389/fgene.2023.1191264	Gedik et all Front Genet	BRAIN
AIF1L	Q9BQI0	28904	TRANS	Depression_iPSYCH_2023	BOTH	-,-	0.144346	0.0657716	0.496286	DECODE	UKBB_PPP	0.935219	447.97	BIP	AIF1L	Proteiome	BRAIN	SMR	BrainMeta	SMR	-0.0325259	0.0260235	0.211348		37415601	10.3389/fgene.2023.1191264	Gedik et all Front Genet	BRAIN
AIF1L	Q9BQI0	28904	TRANS	Depression_iPSYCH_2023	BOTH	-,-	0.144346	0.0657716	0.496286	DECODE	UKBB_PPP	0.935219	447.97	SCZ	AIF1L	Proteiome	BRAIN	SMR	BrainMeta	SMR	0.0394822	0.0218721	0.071053		37415601	10.3389/fgene.2023.1191264	Gedik et all Front Genet	BRAIN
AIF1L	Q9BQI0	28904	TRANS	Depression_iPSYCH_2023	BOTH	-,-	0.144346	0.0657716	0.496286	DECODE	UKBB_PPP	0.935219	447.97	MDD	AIF1L	Proteiome	BLOOD	SMR	eQTLGen	SMR	-0.00176486	0.0258848	0.945641		37415601	10.3389/fgene.2023.1191264	Gedik et all Front Genet	BLOOD
AIF1L	Q9BQI0	28904	TRANS	Depression_iPSYCH_2023	BOTH	-,-	0.144346	0.0657716	0.496286	DECODE	UKBB_PPP	0.935219	447.97	BIP	AIF1L	Proteiome	BLOOD	SMR	eQTLGen	SMR	-0.011754	0.0558911	0.833433		37415601	10.3389/fgene.2023.1191264	Gedik et all Front Genet	BLOOD
AIF1L	Q9BQI0	28904	TRANS	Depression_iPSYCH_2023	BOTH	-,-	0.144346	0.0657716	0.496286	DECODE	UKBB_PPP	0.935219	447.97	SCZ	AIF1L	Proteiome	BLOOD	SMR	deCODE	SMR	-0.0167682	0.0153209	0.273749		37415601	10.3389/fgene.2023.1191264	Gedik et all Front Genet	BLOOD
AIF1L	Q9BQI0	28904	TRANS	Depression_iPSYCH_2023	BOTH	-,-	0.144346	0.0657716	0.496286	DECODE	UKBB_PPP	0.935219	447.97	MDD	AIF1L	Proteiome	BRAIN	SMR	Wingo et al., 2022, in 722 samples	SMR	0.0224	0.0236272	0.343099		37415601	10.3389/fgene.2023.1191264	Gedik et all Front Genet	BRAIN
AIF1L	Q9BQI0	28904	TRANS	Depression_iPSYCH_2023	BOTH	-,-	0.144346	0.0657716	0.496286	DECODE	UKBB_PPP	0.935219	447.97	BIP	AIF1L	Proteiome	BRAIN	SMR	Wingo et al., 2022, in 722 samples	SMR	-0.0202814	0.0512605	0.692361		37415601	10.3389/fgene.2023.1191264	Gedik et all Front Genet	BRAIN
AIF1L	Q9BQI0	28904	TRANS	Depression_iPSYCH_2023	BOTH	-,-	0.144346	0.0657716	0.496286	DECODE	UKBB_PPP	0.935219	447.97	SCZ	AIF1L	Proteiome	BRAIN	SMR	Wingo et al., 2022, in 722 samples	SMR	0.104015	0.0440253	0.0181463		37415601	10.3389/fgene.2023.1191264	Gedik et all Front Genet	BRAIN
AIF1L	Q9BQI0	28904	TRANS	Depression_iPSYCH_2023	BOTH	-,-	0.144346	0.0657716	0.496286	DECODE	UKBB_PPP	0.935219	447.97	MDD	AIF1L	Proteiome	BLOOD	SMR	deCODE	SMR	-0.0180879	0.008678	0.0371298		37415601	10.3389/fgene.2023.1191264	Gedik et all Front Genet	BLOOD
AIF1L	Q9BQI0	28904	TRANS	Depression_iPSYCH_2023	BOTH	-,-	0.144346	0.0657716	0.496286	DECODE	UKBB_PPP	0.935219	447.97	BIP	AIF1L	Proteiome	BLOOD	SMR	deCODE	SMR	0.00977474	0.0188266	0.603622		37415601	10.3389/fgene.2023.1191264	Gedik et all Front Genet	BLOOD
AIF1L	Q9BQI0	28904	TRANS	Depression_iPSYCH_2023	BOTH	-,-	0.144346	0.0657716	0.496286	DECODE	UKBB_PPP	0.935219	447.97	SCZ	AIF1L	Transcriptome	BRAIN_DLPFC	TWAS	CMC	FUSION	1.5362		0.124		31691811	10.1093/hmg/ddz253	Hall et al Hum Mol Genet	BRAIN
AIF1L	Q9BQI0	28904	TRANS	Depression_iPSYCH_2023	BOTH	-,-	0.144346	0.0657716	0.496286	DECODE	UKBB_PPP	0.935219	447.97	SCZ.Clozuk.2018	AIF1L	Transcriptome	BRAIN	TWAS	PsychENCODE	FUSION	0.05173		0.959		30545856	10.1126/science.aat8127	Gandal et all science	BRAIN
AIF1L	Q9BQI0	28904	TRANS	Depression_iPSYCH_2023	BOTH	-,-	0.144346	0.0657716	0.496286	DECODE	UKBB_PPP	0.935219	447.97	BD.PGC.ruderferCell2018	AIF1L	Transcriptome	BRAIN	TWAS	PsychENCODE	FUSION	0.81518		0.414968		30545856	10.1126/science.aat8127	Gandal et all science	BRAIN
AIF1L	Q9BQI0	28904	TRANS	Depression_iPSYCH_2023	BOTH	-,-	0.144346	0.0657716	0.496286	DECODE	UKBB_PPP	0.935219	447.97	Depression Howard et all	AIF1L	Proteiome	BRAIN	PWAS	ROS/MAP	FUSION	-0.27612		0.782		33846625	10.1038/s41593-021-00832-6	Wingo Nat Neurosci	BRAIN
AIF1L	Q9BQI0	28904	TRANS	Depression_iPSYCH_2023	BOTH	-,-	0.144346	0.0657716	0.496286	DECODE	UKBB_PPP	0.935219	447.97	Years of schooling	AIF1L	Transcriptome	CORTEX	COLOC	MetaBrain	coloc				0.321289	36823318	10.1038/s41588-023-01300-6	Klein et all Nat Genet	BRAIN
AIF1L	Q9BQI0	28904	TRANS	Depression_iPSYCH_2023	BOTH	-,-	0.144346	0.0657716	0.496286	DECODE	UKBB_PPP	0.935219	447.97	Schizophrenia	AIF1L	Transcriptome	brain caudate nucleus	TWAS	Gtex	Fusion			0.085666		36319771	10.1038/s41593-022-01182-7	Benjamin KJM	brain caudate nucleus
AIMP1	Q12904	10648	TRANS	BIP_PGC3_noukb	DECODE_Specific	+,NA		0.00652019	0.00652019	DECODE	DECODE	0.15637	44.409	SCZ_PGC3	AIMP1	Transcriptome	DLPFC	MR	CMC+GTEX	MendelianRandomization			0.0887957		35460606	10.1016/j.ajhg.2022.04.004	Jiang eet all Am J Hum Genet	BRAIN
AIMP1	Q12904	10648	TRANS	BIP_PGC3_noukb	DECODE_Specific	+,NA		0.00652019	0.00652019	DECODE	DECODE	0.15637	44.409	SCZ_PGC3	AIMP1	Transcriptome	DLPFC	MR	CMC+GTEX	MendelianRandomization			0.0913845		35460606	10.1016/j.ajhg.2022.04.004	Jiang eet all Am J Hum Genet	BRAIN
AIMP1	Q12904	10648	TRANS	BIP_PGC3_noukb	DECODE_Specific	+,NA		0.00652019	0.00652019	DECODE	DECODE	0.15637	44.409	SCZ_PGC3	AIMP1	Transcriptome	DLPFC	MR	CMC+GTEX	MendelianRandomization			0.193127		35460606	10.1016/j.ajhg.2022.04.004	Jiang eet all Am J Hum Genet	BRAIN
AIMP1	Q12904	10648	TRANS	BIP_PGC3_noukb	DECODE_Specific	+,NA		0.00652019	0.00652019	DECODE	DECODE	0.15637	44.409	SCZ_PGC3	AIMP1	Transcriptome	DLPFC	MR	CMC+GTEX	EMIC			0.337596		35460606	10.1016/j.ajhg.2022.04.004	Jiang eet all Am J Hum Genet	BRAIN
AIMP1	Q12904	10648	TRANS	BIP_PGC3_noukb	DECODE_Specific	+,NA		0.00652019	0.00652019	DECODE	DECODE	0.15637	44.409	BIP_2019_Stahl_etall	AIMP1	Transcriptome	DLPFC	MR	CMC+GTEX	MendelianRandomization			0.725911		35460606	10.1016/j.ajhg.2022.04.004	Jiang eet all Am J Hum Genet	BRAIN
AIMP1	Q12904	10648	TRANS	BIP_PGC3_noukb	DECODE_Specific	+,NA		0.00652019	0.00652019	DECODE	DECODE	0.15637	44.409	BIP_2019_Stahl_etall	AIMP1	Transcriptome	DLPFC	MR	CMC+GTEX	MendelianRandomization			0.707409		35460606	10.1016/j.ajhg.2022.04.004	Jiang eet all Am J Hum Genet	BRAIN
AIMP1	Q12904	10648	TRANS	BIP_PGC3_noukb	DECODE_Specific	+,NA		0.00652019	0.00652019	DECODE	DECODE	0.15637	44.409	BIP_2019_Stahl_etall	AIMP1	Transcriptome	DLPFC	MR	CMC+GTEX	MendelianRandomization			0.238957		35460606	10.1016/j.ajhg.2022.04.004	Jiang eet all Am J Hum Genet	BRAIN
AIMP1	Q12904	10648	TRANS	BIP_PGC3_noukb	DECODE_Specific	+,NA		0.00652019	0.00652019	DECODE	DECODE	0.15637	44.409	BIP_2019_Stahl_etall	AIMP1	Transcriptome	DLPFC	MR	CMC+GTEX	EMIC			0.77593		35460606	10.1016/j.ajhg.2022.04.004	Jiang eet all Am J Hum Genet	BRAIN
AIMP1	Q12904	10648	TRANS	BIP_PGC3_noukb	DECODE_Specific	+,NA		0.00652019	0.00652019	DECODE	DECODE	0.15637	44.409	Deepression_Wray_tall	AIMP1	Transcriptome	BRAIN DLPFC	MR	PsychENCODE	TwoSampleMR	0	0.02	0.858		35296807	10.1038/s41380-022-01507-9	Deng et all Mol Psychiatry	BRAIN
AIMP1	Q12904	10648	TRANS	BIP_PGC3_noukb	DECODE_Specific	+,NA		0.00652019	0.00652019	DECODE	DECODE	0.15637	44.409	Years of schooling	AIMP1	Proteiome	CORTEX	MR	MetaBrain	TwoSampleMR	0.0405658	0.00824751	8.71867e-07		36823318	10.1038/s41588-023-01300-6	Klein et all Nat Genet	BRAIN
AIMP1	Q12904	10648	TRANS	BIP_PGC3_noukb	DECODE_Specific	+,NA		0.00652019	0.00652019	DECODE	DECODE	0.15637	44.409	SCZ_PGC3	AIMP1	Transcriptome	DLPFC	SMR	CMC+GTEX	SMR	0.0197219	0.0229459	0.390067		35460606	10.1016/j.ajhg.2022.04.004	Jiang eet all Am J Hum Genet	BRAIN
AIMP1	Q12904	10648	TRANS	BIP_PGC3_noukb	DECODE_Specific	+,NA		0.00652019	0.00652019	DECODE	DECODE	0.15637	44.409	SCZ_PGC3	AIMP1	Transcriptome_Transcriptlvel	DLPFC	SMR	CMC+GTEX	SMR	-0.02101	0.0230707	0.362464		35460606	10.1016/j.ajhg.2022.04.004	Jiang eet all Am J Hum Genet	BRAIN
AIMP1	Q12904	10648	TRANS	BIP_PGC3_noukb	DECODE_Specific	+,NA		0.00652019	0.00652019	DECODE	DECODE	0.15637	44.409	SCZ_PGC3	AIMP1	Transcriptome_Transcriptlvel	DLPFC	SMR	CMC+GTEX	SMR	0.0154359	0.0178908	0.388255		35460606	10.1016/j.ajhg.2022.04.004	Jiang eet all Am J Hum Genet	BRAIN
AIMP1	Q12904	10648	TRANS	BIP_PGC3_noukb	DECODE_Specific	+,NA		0.00652019	0.00652019	DECODE	DECODE	0.15637	44.409	SCZ.Clozuk.2018	AIMP1	Transcriptome	BRAIN	SMR	PsychENCODE	SMR	0.0167168	0.0409487	0.683		30545856	10.1126/science.aat8127	Gandal et all science	BRAIN
AIMP1	Q12904	10648	TRANS	BIP_PGC3_noukb	DECODE_Specific	+,NA		0.00652019	0.00652019	DECODE	DECODE	0.15637	44.409	BD.PGC.ruderferCell2018	AIMP1	Transcriptome	BRAIN	SMR	PsychENCODE	SMR	0.0594642	0.0642209	0.354482		30545856	10.1126/science.aat8127	Gandal et all science	BRAIN
AIMP1	Q12904	10648	TRANS	BIP_PGC3_noukb	DECODE_Specific	+,NA		0.00652019	0.00652019	DECODE	DECODE	0.15637	44.409	SCZ	AIMP1	Proteiome	BLOOD	SMR	eQTLGen	SMR	0.0112097	0.0773742	0.884808		37415601	10.3389/fgene.2023.1191264	Gedik et all Front Genet	BLOOD
AIMP1	Q12904	10648	TRANS	BIP_PGC3_noukb	DECODE_Specific	+,NA		0.00652019	0.00652019	DECODE	DECODE	0.15637	44.409	MDD	AIMP1	Proteiome	BRAIN	SMR	BrainMeta	SMR	0.00398816	0.0279256	0.886437		37415601	10.3389/fgene.2023.1191264	Gedik et all Front Genet	BRAIN
AIMP1	Q12904	10648	TRANS	BIP_PGC3_noukb	DECODE_Specific	+,NA		0.00652019	0.00652019	DECODE	DECODE	0.15637	44.409	BIP	AIMP1	Proteiome	BRAIN	SMR	BrainMeta	SMR	0.00896529	0.0603407	0.881887		37415601	10.3389/fgene.2023.1191264	Gedik et all Front Genet	BRAIN
AIMP1	Q12904	10648	TRANS	BIP_PGC3_noukb	DECODE_Specific	+,NA		0.00652019	0.00652019	DECODE	DECODE	0.15637	44.409	SCZ	AIMP1	Proteiome	BRAIN	SMR	BrainMeta	SMR	0.050039	0.0520687	0.336543		37415601	10.3389/fgene.2023.1191264	Gedik et all Front Genet	BRAIN
AIMP1	Q12904	10648	TRANS	BIP_PGC3_noukb	DECODE_Specific	+,NA		0.00652019	0.00652019	DECODE	DECODE	0.15637	44.409	MDD	AIMP1	Proteiome	BLOOD	SMR	eQTLGen	SMR	-0.00765185	0.0450653	0.865171		37415601	10.3389/fgene.2023.1191264	Gedik et all Front Genet	BLOOD
AIMP1	Q12904	10648	TRANS	BIP_PGC3_noukb	DECODE_Specific	+,NA		0.00652019	0.00652019	DECODE	DECODE	0.15637	44.409	BIP	AIMP1	Proteiome	BLOOD	SMR	eQTLGen	SMR	-0.0229246	0.0969416	0.813061		37415601	10.3389/fgene.2023.1191264	Gedik et all Front Genet	BLOOD
AIMP1	Q12904	10648	TRANS	BIP_PGC3_noukb	DECODE_Specific	+,NA		0.00652019	0.00652019	DECODE	DECODE	0.15637	44.409	Years of schooling	AIMP1	Transcriptome	CORTEX	COLOC	MetaBrain	coloc				0.811068	36823318	10.1038/s41588-023-01300-6	Klein et all Nat Genet	BRAIN
AIMP1	Q12904	10648	TRANS	BIP_PGC3_noukb	DECODE_Specific	+,NA		0.00652019	0.00652019	DECODE	DECODE	0.15637	44.409	Schizophrenia	AIMP1	Proteome	CSF	MR	Yang_et_al_(34239129)	TwoSampleMR	-0.257894	0.243512	0.289572		36482464	10.1186/s12916-022-02679-5	Gu X	CSF
AIMP1	Q12904	10648	TRANS	BIP_PGC3_noukb	DECODE_Specific	+,NA		0.00652019	0.00652019	DECODE	DECODE	0.15637	44.409	Schizophrenia	AIMP1	Transcriptome	brain caudate nucleus	TWAS	Gtex	Fusion			0.884711		36319771	10.1038/s41593-022-01182-7	Benjamin KJM	brain caudate nucleus
AIMP1	Q12904	10648	TRANS	Cognition_Meta	DECODE_Specific	-,NA		0.868416	0.868416	DECODE	DECODE	1.38975	5914.78	SCZ_PGC3	AIMP1	Transcriptome	DLPFC	MR	CMC+GTEX	MendelianRandomization			0.0887957		35460606	10.1016/j.ajhg.2022.04.004	Jiang eet all Am J Hum Genet	BRAIN
AIMP1	Q12904	10648	TRANS	Cognition_Meta	DECODE_Specific	-,NA		0.868416	0.868416	DECODE	DECODE	1.38975	5914.78	SCZ_PGC3	AIMP1	Transcriptome	DLPFC	MR	CMC+GTEX	MendelianRandomization			0.0913845		35460606	10.1016/j.ajhg.2022.04.004	Jiang eet all Am J Hum Genet	BRAIN
AIMP1	Q12904	10648	TRANS	Cognition_Meta	DECODE_Specific	-,NA		0.868416	0.868416	DECODE	DECODE	1.38975	5914.78	SCZ_PGC3	AIMP1	Transcriptome	DLPFC	MR	CMC+GTEX	MendelianRandomization			0.193127		35460606	10.1016/j.ajhg.2022.04.004	Jiang eet all Am J Hum Genet	BRAIN
AIMP1	Q12904	10648	TRANS	Cognition_Meta	DECODE_Specific	-,NA		0.868416	0.868416	DECODE	DECODE	1.38975	5914.78	SCZ_PGC3	AIMP1	Transcriptome	DLPFC	MR	CMC+GTEX	EMIC			0.337596		35460606	10.1016/j.ajhg.2022.04.004	Jiang eet all Am J Hum Genet	BRAIN
AIMP1	Q12904	10648	TRANS	Cognition_Meta	DECODE_Specific	-,NA		0.868416	0.868416	DECODE	DECODE	1.38975	5914.78	BIP_2019_Stahl_etall	AIMP1	Transcriptome	DLPFC	MR	CMC+GTEX	MendelianRandomization			0.725911		35460606	10.1016/j.ajhg.2022.04.004	Jiang eet all Am J Hum Genet	BRAIN
AIMP1	Q12904	10648	TRANS	Cognition_Meta	DECODE_Specific	-,NA		0.868416	0.868416	DECODE	DECODE	1.38975	5914.78	BIP_2019_Stahl_etall	AIMP1	Transcriptome	DLPFC	MR	CMC+GTEX	MendelianRandomization			0.707409		35460606	10.1016/j.ajhg.2022.04.004	Jiang eet all Am J Hum Genet	BRAIN
AIMP1	Q12904	10648	TRANS	Cognition_Meta	DECODE_Specific	-,NA		0.868416	0.868416	DECODE	DECODE	1.38975	5914.78	BIP_2019_Stahl_etall	AIMP1	Transcriptome	DLPFC	MR	CMC+GTEX	MendelianRandomization			0.238957		35460606	10.1016/j.ajhg.2022.04.004	Jiang eet all Am J Hum Genet	BRAIN
AIMP1	Q12904	10648	TRANS	Cognition_Meta	DECODE_Specific	-,NA		0.868416	0.868416	DECODE	DECODE	1.38975	5914.78	BIP_2019_Stahl_etall	AIMP1	Transcriptome	DLPFC	MR	CMC+GTEX	EMIC			0.77593		35460606	10.1016/j.ajhg.2022.04.004	Jiang eet all Am J Hum Genet	BRAIN
AIMP1	Q12904	10648	TRANS	Cognition_Meta	DECODE_Specific	-,NA		0.868416	0.868416	DECODE	DECODE	1.38975	5914.78	Deepression_Wray_tall	AIMP1	Transcriptome	BRAIN DLPFC	MR	PsychENCODE	TwoSampleMR	0	0.02	0.858		35296807	10.1038/s41380-022-01507-9	Deng et all Mol Psychiatry	BRAIN
AIMP1	Q12904	10648	TRANS	Cognition_Meta	DECODE_Specific	-,NA		0.868416	0.868416	DECODE	DECODE	1.38975	5914.78	Years of schooling	AIMP1	Proteiome	CORTEX	MR	MetaBrain	TwoSampleMR	0.0405658	0.00824751	8.71867e-07		36823318	10.1038/s41588-023-01300-6	Klein et all Nat Genet	BRAIN
AIMP1	Q12904	10648	TRANS	Cognition_Meta	DECODE_Specific	-,NA		0.868416	0.868416	DECODE	DECODE	1.38975	5914.78	SCZ_PGC3	AIMP1	Transcriptome	DLPFC	SMR	CMC+GTEX	SMR	0.0197219	0.0229459	0.390067		35460606	10.1016/j.ajhg.2022.04.004	Jiang eet all Am J Hum Genet	BRAIN
AIMP1	Q12904	10648	TRANS	Cognition_Meta	DECODE_Specific	-,NA		0.868416	0.868416	DECODE	DECODE	1.38975	5914.78	SCZ_PGC3	AIMP1	Transcriptome_Transcriptlvel	DLPFC	SMR	CMC+GTEX	SMR	-0.02101	0.0230707	0.362464		35460606	10.1016/j.ajhg.2022.04.004	Jiang eet all Am J Hum Genet	BRAIN
AIMP1	Q12904	10648	TRANS	Cognition_Meta	DECODE_Specific	-,NA		0.868416	0.868416	DECODE	DECODE	1.38975	5914.78	SCZ_PGC3	AIMP1	Transcriptome_Transcriptlvel	DLPFC	SMR	CMC+GTEX	SMR	0.0154359	0.0178908	0.388255		35460606	10.1016/j.ajhg.2022.04.004	Jiang eet all Am J Hum Genet	BRAIN
AIMP1	Q12904	10648	TRANS	Cognition_Meta	DECODE_Specific	-,NA		0.868416	0.868416	DECODE	DECODE	1.38975	5914.78	SCZ.Clozuk.2018	AIMP1	Transcriptome	BRAIN	SMR	PsychENCODE	SMR	0.0167168	0.0409487	0.683		30545856	10.1126/science.aat8127	Gandal et all science	BRAIN
AIMP1	Q12904	10648	TRANS	Cognition_Meta	DECODE_Specific	-,NA		0.868416	0.868416	DECODE	DECODE	1.38975	5914.78	BD.PGC.ruderferCell2018	AIMP1	Transcriptome	BRAIN	SMR	PsychENCODE	SMR	0.0594642	0.0642209	0.354482		30545856	10.1126/science.aat8127	Gandal et all science	BRAIN
AIMP1	Q12904	10648	TRANS	Cognition_Meta	DECODE_Specific	-,NA		0.868416	0.868416	DECODE	DECODE	1.38975	5914.78	SCZ	AIMP1	Proteiome	BLOOD	SMR	eQTLGen	SMR	0.0112097	0.0773742	0.884808		37415601	10.3389/fgene.2023.1191264	Gedik et all Front Genet	BLOOD
AIMP1	Q12904	10648	TRANS	Cognition_Meta	DECODE_Specific	-,NA		0.868416	0.868416	DECODE	DECODE	1.38975	5914.78	MDD	AIMP1	Proteiome	BRAIN	SMR	BrainMeta	SMR	0.00398816	0.0279256	0.886437		37415601	10.3389/fgene.2023.1191264	Gedik et all Front Genet	BRAIN
AIMP1	Q12904	10648	TRANS	Cognition_Meta	DECODE_Specific	-,NA		0.868416	0.868416	DECODE	DECODE	1.38975	5914.78	BIP	AIMP1	Proteiome	BRAIN	SMR	BrainMeta	SMR	0.00896529	0.0603407	0.881887		37415601	10.3389/fgene.2023.1191264	Gedik et all Front Genet	BRAIN
AIMP1	Q12904	10648	TRANS	Cognition_Meta	DECODE_Specific	-,NA		0.868416	0.868416	DECODE	DECODE	1.38975	5914.78	SCZ	AIMP1	Proteiome	BRAIN	SMR	BrainMeta	SMR	0.050039	0.0520687	0.336543		37415601	10.3389/fgene.2023.1191264	Gedik et all Front Genet	BRAIN
AIMP1	Q12904	10648	TRANS	Cognition_Meta	DECODE_Specific	-,NA		0.868416	0.868416	DECODE	DECODE	1.38975	5914.78	MDD	AIMP1	Proteiome	BLOOD	SMR	eQTLGen	SMR	-0.00765185	0.0450653	0.865171		37415601	10.3389/fgene.2023.1191264	Gedik et all Front Genet	BLOOD
AIMP1	Q12904	10648	TRANS	Cognition_Meta	DECODE_Specific	-,NA		0.868416	0.868416	DECODE	DECODE	1.38975	5914.78	BIP	AIMP1	Proteiome	BLOOD	SMR	eQTLGen	SMR	-0.0229246	0.0969416	0.813061		37415601	10.3389/fgene.2023.1191264	Gedik et all Front Genet	BLOOD
AIMP1	Q12904	10648	TRANS	Cognition_Meta	DECODE_Specific	-,NA		0.868416	0.868416	DECODE	DECODE	1.38975	5914.78	Years of schooling	AIMP1	Transcriptome	CORTEX	COLOC	MetaBrain	coloc				0.811068	36823318	10.1038/s41588-023-01300-6	Klein et all Nat Genet	BRAIN
AIMP1	Q12904	10648	TRANS	Cognition_Meta	DECODE_Specific	-,NA		0.868416	0.868416	DECODE	DECODE	1.38975	5914.78	Schizophrenia	AIMP1	Proteome	CSF	MR	Yang_et_al_(34239129)	TwoSampleMR	-0.257894	0.243512	0.289572		36482464	10.1186/s12916-022-02679-5	Gu X	CSF
AIMP1	Q12904	10648	TRANS	Cognition_Meta	DECODE_Specific	-,NA		0.868416	0.868416	DECODE	DECODE	1.38975	5914.78	Schizophrenia	AIMP1	Transcriptome	brain caudate nucleus	TWAS	Gtex	Fusion			0.884711		36319771	10.1038/s41593-022-01182-7	Benjamin KJM	brain caudate nucleus
AIMP1	Q12904	10648	TRANS	Depression_iPSYCH_2023	DECODE_Specific	+,NA		0.0619651	0.0619651	DECODE	DECODE	0.911543	422.045	SCZ_PGC3	AIMP1	Transcriptome	DLPFC	MR	CMC+GTEX	MendelianRandomization			0.0887957		35460606	10.1016/j.ajhg.2022.04.004	Jiang eet all Am J Hum Genet	BRAIN
AIMP1	Q12904	10648	TRANS	Depression_iPSYCH_2023	DECODE_Specific	+,NA		0.0619651	0.0619651	DECODE	DECODE	0.911543	422.045	SCZ_PGC3	AIMP1	Transcriptome	DLPFC	MR	CMC+GTEX	MendelianRandomization			0.0913845		35460606	10.1016/j.ajhg.2022.04.004	Jiang eet all Am J Hum Genet	BRAIN
AIMP1	Q12904	10648	TRANS	Depression_iPSYCH_2023	DECODE_Specific	+,NA		0.0619651	0.0619651	DECODE	DECODE	0.911543	422.045	SCZ_PGC3	AIMP1	Transcriptome	DLPFC	MR	CMC+GTEX	MendelianRandomization			0.193127		35460606	10.1016/j.ajhg.2022.04.004	Jiang eet all Am J Hum Genet	BRAIN
AIMP1	Q12904	10648	TRANS	Depression_iPSYCH_2023	DECODE_Specific	+,NA		0.0619651	0.0619651	DECODE	DECODE	0.911543	422.045	SCZ_PGC3	AIMP1	Transcriptome	DLPFC	MR	CMC+GTEX	EMIC			0.337596		35460606	10.1016/j.ajhg.2022.04.004	Jiang eet all Am J Hum Genet	BRAIN
AIMP1	Q12904	10648	TRANS	Depression_iPSYCH_2023	DECODE_Specific	+,NA		0.0619651	0.0619651	DECODE	DECODE	0.911543	422.045	BIP_2019_Stahl_etall	AIMP1	Transcriptome	DLPFC	MR	CMC+GTEX	MendelianRandomization			0.725911		35460606	10.1016/j.ajhg.2022.04.004	Jiang eet all Am J Hum Genet	BRAIN
AIMP1	Q12904	10648	TRANS	Depression_iPSYCH_2023	DECODE_Specific	+,NA		0.0619651	0.0619651	DECODE	DECODE	0.911543	422.045	BIP_2019_Stahl_etall	AIMP1	Transcriptome	DLPFC	MR	CMC+GTEX	MendelianRandomization			0.707409		35460606	10.1016/j.ajhg.2022.04.004	Jiang eet all Am J Hum Genet	BRAIN
AIMP1	Q12904	10648	TRANS	Depression_iPSYCH_2023	DECODE_Specific	+,NA		0.0619651	0.0619651	DECODE	DECODE	0.911543	422.045	BIP_2019_Stahl_etall	AIMP1	Transcriptome	DLPFC	MR	CMC+GTEX	MendelianRandomization			0.238957		35460606	10.1016/j.ajhg.2022.04.004	Jiang eet all Am J Hum Genet	BRAIN
AIMP1	Q12904	10648	TRANS	Depression_iPSYCH_2023	DECODE_Specific	+,NA		0.0619651	0.0619651	DECODE	DECODE	0.911543	422.045	BIP_2019_Stahl_etall	AIMP1	Transcriptome	DLPFC	MR	CMC+GTEX	EMIC			0.77593		35460606	10.1016/j.ajhg.2022.04.004	Jiang eet all Am J Hum Genet	BRAIN
AIMP1	Q12904	10648	TRANS	Depression_iPSYCH_2023	DECODE_Specific	+,NA		0.0619651	0.0619651	DECODE	DECODE	0.911543	422.045	Deepression_Wray_tall	AIMP1	Transcriptome	BRAIN DLPFC	MR	PsychENCODE	TwoSampleMR	0	0.02	0.858		35296807	10.1038/s41380-022-01507-9	Deng et all Mol Psychiatry	BRAIN
AIMP1	Q12904	10648	TRANS	Depression_iPSYCH_2023	DECODE_Specific	+,NA		0.0619651	0.0619651	DECODE	DECODE	0.911543	422.045	Years of schooling	AIMP1	Proteiome	CORTEX	MR	MetaBrain	TwoSampleMR	0.0405658	0.00824751	8.71867e-07		36823318	10.1038/s41588-023-01300-6	Klein et all Nat Genet	BRAIN
AIMP1	Q12904	10648	TRANS	Depression_iPSYCH_2023	DECODE_Specific	+,NA		0.0619651	0.0619651	DECODE	DECODE	0.911543	422.045	SCZ_PGC3	AIMP1	Transcriptome	DLPFC	SMR	CMC+GTEX	SMR	0.0197219	0.0229459	0.390067		35460606	10.1016/j.ajhg.2022.04.004	Jiang eet all Am J Hum Genet	BRAIN
AIMP1	Q12904	10648	TRANS	Depression_iPSYCH_2023	DECODE_Specific	+,NA		0.0619651	0.0619651	DECODE	DECODE	0.911543	422.045	SCZ_PGC3	AIMP1	Transcriptome_Transcriptlvel	DLPFC	SMR	CMC+GTEX	SMR	-0.02101	0.0230707	0.362464		35460606	10.1016/j.ajhg.2022.04.004	Jiang eet all Am J Hum Genet	BRAIN
AIMP1	Q12904	10648	TRANS	Depression_iPSYCH_2023	DECODE_Specific	+,NA		0.0619651	0.0619651	DECODE	DECODE	0.911543	422.045	SCZ_PGC3	AIMP1	Transcriptome_Transcriptlvel	DLPFC	SMR	CMC+GTEX	SMR	0.0154359	0.0178908	0.388255		35460606	10.1016/j.ajhg.2022.04.004	Jiang eet all Am J Hum Genet	BRAIN
AIMP1	Q12904	10648	TRANS	Depression_iPSYCH_2023	DECODE_Specific	+,NA		0.0619651	0.0619651	DECODE	DECODE	0.911543	422.045	SCZ.Clozuk.2018	AIMP1	Transcriptome	BRAIN	SMR	PsychENCODE	SMR	0.0167168	0.0409487	0.683		30545856	10.1126/science.aat8127	Gandal et all science	BRAIN
AIMP1	Q12904	10648	TRANS	Depression_iPSYCH_2023	DECODE_Specific	+,NA		0.0619651	0.0619651	DECODE	DECODE	0.911543	422.045	BD.PGC.ruderferCell2018	AIMP1	Transcriptome	BRAIN	SMR	PsychENCODE	SMR	0.0594642	0.0642209	0.354482		30545856	10.1126/science.aat8127	Gandal et all science	BRAIN
AIMP1	Q12904	10648	TRANS	Depression_iPSYCH_2023	DECODE_Specific	+,NA		0.0619651	0.0619651	DECODE	DECODE	0.911543	422.045	SCZ	AIMP1	Proteiome	BLOOD	SMR	eQTLGen	SMR	0.0112097	0.0773742	0.884808		37415601	10.3389/fgene.2023.1191264	Gedik et all Front Genet	BLOOD
AIMP1	Q12904	10648	TRANS	Depression_iPSYCH_2023	DECODE_Specific	+,NA		0.0619651	0.0619651	DECODE	DECODE	0.911543	422.045	MDD	AIMP1	Proteiome	BRAIN	SMR	BrainMeta	SMR	0.00398816	0.0279256	0.886437		37415601	10.3389/fgene.2023.1191264	Gedik et all Front Genet	BRAIN
AIMP1	Q12904	10648	TRANS	Depression_iPSYCH_2023	DECODE_Specific	+,NA		0.0619651	0.0619651	DECODE	DECODE	0.911543	422.045	BIP	AIMP1	Proteiome	BRAIN	SMR	BrainMeta	SMR	0.00896529	0.0603407	0.881887		37415601	10.3389/fgene.2023.1191264	Gedik et all Front Genet	BRAIN
AIMP1	Q12904	10648	TRANS	Depression_iPSYCH_2023	DECODE_Specific	+,NA		0.0619651	0.0619651	DECODE	DECODE	0.911543	422.045	SCZ	AIMP1	Proteiome	BRAIN	SMR	BrainMeta	SMR	0.050039	0.0520687	0.336543		37415601	10.3389/fgene.2023.1191264	Gedik et all Front Genet	BRAIN
AIMP1	Q12904	10648	TRANS	Depression_iPSYCH_2023	DECODE_Specific	+,NA		0.0619651	0.0619651	DECODE	DECODE	0.911543	422.045	MDD	AIMP1	Proteiome	BLOOD	SMR	eQTLGen	SMR	-0.00765185	0.0450653	0.865171		37415601	10.3389/fgene.2023.1191264	Gedik et all Front Genet	BLOOD
AIMP1	Q12904	10648	TRANS	Depression_iPSYCH_2023	DECODE_Specific	+,NA		0.0619651	0.0619651	DECODE	DECODE	0.911543	422.045	BIP	AIMP1	Proteiome	BLOOD	SMR	eQTLGen	SMR	-0.0229246	0.0969416	0.813061		37415601	10.3389/fgene.2023.1191264	Gedik et all Front Genet	BLOOD
AIMP1	Q12904	10648	TRANS	Depression_iPSYCH_2023	DECODE_Specific	+,NA		0.0619651	0.0619651	DECODE	DECODE	0.911543	422.045	Years of schooling	AIMP1	Transcriptome	CORTEX	COLOC	MetaBrain	coloc				0.811068	36823318	10.1038/s41588-023-01300-6	Klein et all Nat Genet	BRAIN
AIMP1	Q12904	10648	TRANS	Depression_iPSYCH_2023	DECODE_Specific	+,NA		0.0619651	0.0619651	DECODE	DECODE	0.911543	422.045	Schizophrenia	AIMP1	Proteome	CSF	MR	Yang_et_al_(34239129)	TwoSampleMR	-0.257894	0.243512	0.289572		36482464	10.1186/s12916-022-02679-5	Gu X	CSF
AIMP1	Q12904	10648	TRANS	Depression_iPSYCH_2023	DECODE_Specific	+,NA		0.0619651	0.0619651	DECODE	DECODE	0.911543	422.045	Schizophrenia	AIMP1	Transcriptome	brain caudate nucleus	TWAS	Gtex	Fusion			0.884711		36319771	10.1038/s41593-022-01182-7	Benjamin KJM	brain caudate nucleus
AIMP1	Q12904	10648	TRANS	PGC3_SCZ_NoUKB	DECODE_Specific	+,NA		0.209143	0.209143	DECODE	DECODE	0.623128	1424.47	SCZ_PGC3	AIMP1	Transcriptome	DLPFC	MR	CMC+GTEX	MendelianRandomization			0.0887957		35460606	10.1016/j.ajhg.2022.04.004	Jiang eet all Am J Hum Genet	BRAIN
AIMP1	Q12904	10648	TRANS	PGC3_SCZ_NoUKB	DECODE_Specific	+,NA		0.209143	0.209143	DECODE	DECODE	0.623128	1424.47	SCZ_PGC3	AIMP1	Transcriptome	DLPFC	MR	CMC+GTEX	MendelianRandomization			0.0913845		35460606	10.1016/j.ajhg.2022.04.004	Jiang eet all Am J Hum Genet	BRAIN
AIMP1	Q12904	10648	TRANS	PGC3_SCZ_NoUKB	DECODE_Specific	+,NA		0.209143	0.209143	DECODE	DECODE	0.623128	1424.47	SCZ_PGC3	AIMP1	Transcriptome	DLPFC	MR	CMC+GTEX	MendelianRandomization			0.193127		35460606	10.1016/j.ajhg.2022.04.004	Jiang eet all Am J Hum Genet	BRAIN
AIMP1	Q12904	10648	TRANS	PGC3_SCZ_NoUKB	DECODE_Specific	+,NA		0.209143	0.209143	DECODE	DECODE	0.623128	1424.47	SCZ_PGC3	AIMP1	Transcriptome	DLPFC	MR	CMC+GTEX	EMIC			0.337596		35460606	10.1016/j.ajhg.2022.04.004	Jiang eet all Am J Hum Genet	BRAIN
AIMP1	Q12904	10648	TRANS	PGC3_SCZ_NoUKB	DECODE_Specific	+,NA		0.209143	0.209143	DECODE	DECODE	0.623128	1424.47	BIP_2019_Stahl_etall	AIMP1	Transcriptome	DLPFC	MR	CMC+GTEX	MendelianRandomization			0.725911		35460606	10.1016/j.ajhg.2022.04.004	Jiang eet all Am J Hum Genet	BRAIN
AIMP1	Q12904	10648	TRANS	PGC3_SCZ_NoUKB	DECODE_Specific	+,NA		0.209143	0.209143	DECODE	DECODE	0.623128	1424.47	BIP_2019_Stahl_etall	AIMP1	Transcriptome	DLPFC	MR	CMC+GTEX	MendelianRandomization			0.707409		35460606	10.1016/j.ajhg.2022.04.004	Jiang eet all Am J Hum Genet	BRAIN
AIMP1	Q12904	10648	TRANS	PGC3_SCZ_NoUKB	DECODE_Specific	+,NA		0.209143	0.209143	DECODE	DECODE	0.623128	1424.47	BIP_2019_Stahl_etall	AIMP1	Transcriptome	DLPFC	MR	CMC+GTEX	MendelianRandomization			0.238957		35460606	10.1016/j.ajhg.2022.04.004	Jiang eet all Am J Hum Genet	BRAIN
AIMP1	Q12904	10648	TRANS	PGC3_SCZ_NoUKB	DECODE_Specific	+,NA		0.209143	0.209143	DECODE	DECODE	0.623128	1424.47	BIP_2019_Stahl_etall	AIMP1	Transcriptome	DLPFC	MR	CMC+GTEX	EMIC			0.77593		35460606	10.1016/j.ajhg.2022.04.004	Jiang eet all Am J Hum Genet	BRAIN
AIMP1	Q12904	10648	TRANS	PGC3_SCZ_NoUKB	DECODE_Specific	+,NA		0.209143	0.209143	DECODE	DECODE	0.623128	1424.47	Deepression_Wray_tall	AIMP1	Transcriptome	BRAIN DLPFC	MR	PsychENCODE	TwoSampleMR	0	0.02	0.858		35296807	10.1038/s41380-022-01507-9	Deng et all Mol Psychiatry	BRAIN
AIMP1	Q12904	10648	TRANS	PGC3_SCZ_NoUKB	DECODE_Specific	+,NA		0.209143	0.209143	DECODE	DECODE	0.623128	1424.47	Years of schooling	AIMP1	Proteiome	CORTEX	MR	MetaBrain	TwoSampleMR	0.0405658	0.00824751	8.71867e-07		36823318	10.1038/s41588-023-01300-6	Klein et all Nat Genet	BRAIN
AIMP1	Q12904	10648	TRANS	PGC3_SCZ_NoUKB	DECODE_Specific	+,NA		0.209143	0.209143	DECODE	DECODE	0.623128	1424.47	SCZ_PGC3	AIMP1	Transcriptome	DLPFC	SMR	CMC+GTEX	SMR	0.0197219	0.0229459	0.390067		35460606	10.1016/j.ajhg.2022.04.004	Jiang eet all Am J Hum Genet	BRAIN
AIMP1	Q12904	10648	TRANS	PGC3_SCZ_NoUKB	DECODE_Specific	+,NA		0.209143	0.209143	DECODE	DECODE	0.623128	1424.47	SCZ_PGC3	AIMP1	Transcriptome_Transcriptlvel	DLPFC	SMR	CMC+GTEX	SMR	-0.02101	0.0230707	0.362464		35460606	10.1016/j.ajhg.2022.04.004	Jiang eet all Am J Hum Genet	BRAIN
AIMP1	Q12904	10648	TRANS	PGC3_SCZ_NoUKB	DECODE_Specific	+,NA		0.209143	0.209143	DECODE	DECODE	0.623128	1424.47	SCZ_PGC3	AIMP1	Transcriptome_Transcriptlvel	DLPFC	SMR	CMC+GTEX	SMR	0.0154359	0.0178908	0.388255		35460606	10.1016/j.ajhg.2022.04.004	Jiang eet all Am J Hum Genet	BRAIN
AIMP1	Q12904	10648	TRANS	PGC3_SCZ_NoUKB	DECODE_Specific	+,NA		0.209143	0.209143	DECODE	DECODE	0.623128	1424.47	SCZ.Clozuk.2018	AIMP1	Transcriptome	BRAIN	SMR	PsychENCODE	SMR	0.0167168	0.0409487	0.683		30545856	10.1126/science.aat8127	Gandal et all science	BRAIN
AIMP1	Q12904	10648	TRANS	PGC3_SCZ_NoUKB	DECODE_Specific	+,NA		0.209143	0.209143	DECODE	DECODE	0.623128	1424.47	BD.PGC.ruderferCell2018	AIMP1	Transcriptome	BRAIN	SMR	PsychENCODE	SMR	0.0594642	0.0642209	0.354482		30545856	10.1126/science.aat8127	Gandal et all science	BRAIN
AIMP1	Q12904	10648	TRANS	PGC3_SCZ_NoUKB	DECODE_Specific	+,NA		0.209143	0.209143	DECODE	DECODE	0.623128	1424.47	SCZ	AIMP1	Proteiome	BLOOD	SMR	eQTLGen	SMR	0.0112097	0.0773742	0.884808		37415601	10.3389/fgene.2023.1191264	Gedik et all Front Genet	BLOOD
AIMP1	Q12904	10648	TRANS	PGC3_SCZ_NoUKB	DECODE_Specific	+,NA		0.209143	0.209143	DECODE	DECODE	0.623128	1424.47	MDD	AIMP1	Proteiome	BRAIN	SMR	BrainMeta	SMR	0.00398816	0.0279256	0.886437		37415601	10.3389/fgene.2023.1191264	Gedik et all Front Genet	BRAIN
AIMP1	Q12904	10648	TRANS	PGC3_SCZ_NoUKB	DECODE_Specific	+,NA		0.209143	0.209143	DECODE	DECODE	0.623128	1424.47	BIP	AIMP1	Proteiome	BRAIN	SMR	BrainMeta	SMR	0.00896529	0.0603407	0.881887		37415601	10.3389/fgene.2023.1191264	Gedik et all Front Genet	BRAIN
AIMP1	Q12904	10648	TRANS	PGC3_SCZ_NoUKB	DECODE_Specific	+,NA		0.209143	0.209143	DECODE	DECODE	0.623128	1424.47	SCZ	AIMP1	Proteiome	BRAIN	SMR	BrainMeta	SMR	0.050039	0.0520687	0.336543		37415601	10.3389/fgene.2023.1191264	Gedik et all Front Genet	BRAIN
AIMP1	Q12904	10648	TRANS	PGC3_SCZ_NoUKB	DECODE_Specific	+,NA		0.209143	0.209143	DECODE	DECODE	0.623128	1424.47	MDD	AIMP1	Proteiome	BLOOD	SMR	eQTLGen	SMR	-0.00765185	0.0450653	0.865171		37415601	10.3389/fgene.2023.1191264	Gedik et all Front Genet	BLOOD
AIMP1	Q12904	10648	TRANS	PGC3_SCZ_NoUKB	DECODE_Specific	+,NA		0.209143	0.209143	DECODE	DECODE	0.623128	1424.47	BIP	AIMP1	Proteiome	BLOOD	SMR	eQTLGen	SMR	-0.0229246	0.0969416	0.813061		37415601	10.3389/fgene.2023.1191264	Gedik et all Front Genet	BLOOD
AIMP1	Q12904	10648	TRANS	PGC3_SCZ_NoUKB	DECODE_Specific	+,NA		0.209143	0.209143	DECODE	DECODE	0.623128	1424.47	Years of schooling	AIMP1	Transcriptome	CORTEX	COLOC	MetaBrain	coloc				0.811068	36823318	10.1038/s41588-023-01300-6	Klein et all Nat Genet	BRAIN
AIMP1	Q12904	10648	TRANS	PGC3_SCZ_NoUKB	DECODE_Specific	+,NA		0.209143	0.209143	DECODE	DECODE	0.623128	1424.47	Schizophrenia	AIMP1	Proteome	CSF	MR	Yang_et_al_(34239129)	TwoSampleMR	-0.257894	0.243512	0.289572		36482464	10.1186/s12916-022-02679-5	Gu X	CSF
AIMP1	Q12904	10648	TRANS	PGC3_SCZ_NoUKB	DECODE_Specific	+,NA		0.209143	0.209143	DECODE	DECODE	0.623128	1424.47	Schizophrenia	AIMP1	Transcriptome	brain caudate nucleus	TWAS	Gtex	Fusion			0.884711		36319771	10.1038/s41593-022-01182-7	Benjamin KJM	brain caudate nucleus
AIP	O00170	358	TRANS	BIP_PGC3_noukb	DECODE_Specific	-,NA		0.0592083	0.0592083	DECODE	DECODE	0.292647	403.268	MDD	AIP	Proteiome	BLOOD	SMR	eQTLGen	SMR	0.0184461	0.035309	0.601378		37415601	10.3389/fgene.2023.1191264	Gedik et all Front Genet	BLOOD
AIP	O00170	358	TRANS	BIP_PGC3_noukb	DECODE_Specific	-,NA		0.0592083	0.0592083	DECODE	DECODE	0.292647	403.268	BIP	AIP	Proteiome	BLOOD	SMR	eQTLGen	SMR	-0.00481348	0.0761913	0.949626		37415601	10.3389/fgene.2023.1191264	Gedik et all Front Genet	BLOOD
AIP	O00170	358	TRANS	Cognition_Meta	DECODE_Specific	-,NA		0.199279	0.199279	DECODE	DECODE	0.723118	1357.29	MDD	AIP	Proteiome	BLOOD	SMR	eQTLGen	SMR	0.0184461	0.035309	0.601378		37415601	10.3389/fgene.2023.1191264	Gedik et all Front Genet	BLOOD
AIP	O00170	358	TRANS	Cognition_Meta	DECODE_Specific	-,NA		0.199279	0.199279	DECODE	DECODE	0.723118	1357.29	BIP	AIP	Proteiome	BLOOD	SMR	eQTLGen	SMR	-0.00481348	0.0761913	0.949626		37415601	10.3389/fgene.2023.1191264	Gedik et all Front Genet	BLOOD
AIP	O00170	358	TRANS	Depression_iPSYCH_2023	DECODE_Specific	+,NA		0.432737	0.432737	DECODE	DECODE	1.56525	2947.37	MDD	AIP	Proteiome	BLOOD	SMR	eQTLGen	SMR	0.0184461	0.035309	0.601378		37415601	10.3389/fgene.2023.1191264	Gedik et all Front Genet	BLOOD
AIP	O00170	358	TRANS	Depression_iPSYCH_2023	DECODE_Specific	+,NA		0.432737	0.432737	DECODE	DECODE	1.56525	2947.37	BIP	AIP	Proteiome	BLOOD	SMR	eQTLGen	SMR	-0.00481348	0.0761913	0.949626		37415601	10.3389/fgene.2023.1191264	Gedik et all Front Genet	BLOOD
AIP	O00170	358	TRANS	PGC3_SCZ_NoUKB	DECODE_Specific	-,NA		0.0373774	0.0373774	DECODE	DECODE	0.278836	254.578	MDD	AIP	Proteiome	BLOOD	SMR	eQTLGen	SMR	0.0184461	0.035309	0.601378		37415601	10.3389/fgene.2023.1191264	Gedik et all Front Genet	BLOOD
AIP	O00170	358	TRANS	PGC3_SCZ_NoUKB	DECODE_Specific	-,NA		0.0373774	0.0373774	DECODE	DECODE	0.278836	254.578	BIP	AIP	Proteiome	BLOOD	SMR	eQTLGen	SMR	-0.00481348	0.0761913	0.949626		37415601	10.3389/fgene.2023.1191264	Gedik et all Front Genet	BLOOD
AK1	P00568	361	CIS	Cognition_Meta	DECODE_Specific	+,NA		0.121186	0.121186	DECODE	DECODE	0.730635	452.994	SCZ	AK1	Proteome	PLASMA	MR	deCODE	TwoSampleMR	-0.124759	0.163062	0.444208		37085628	10.1007/s00439-023-02562-0	Dang et al Human Genetics	BLOOD
AK1	P00568	361	CIS	Cognition_Meta	DECODE_Specific	+,NA		0.121186	0.121186	DECODE	DECODE	0.730635	452.994	BIP	AK1	Proteome	PLASMA	MR	deCODE	TwoSampleMR	0.0182928	0.194676	0.925137		37085628	10.1007/s00439-023-02562-0	Dang et al Human Genetics	BLOOD
AK1	P00568	361	CIS	Cognition_Meta	DECODE_Specific	+,NA		0.121186	0.121186	DECODE	DECODE	0.730635	452.994	MDD	AK1	Proteome	PLASMA	MR	deCODE	TwoSampleMR	-0.0466544	0.0696729	0.5031		37085628	10.1007/s00439-023-02562-0	Dang et al Human Genetics	BLOOD
AK1	P00568	361	CIS	Cognition_Meta	DECODE_Specific	+,NA		0.121186	0.121186	DECODE	DECODE	0.730635	452.994	SCZ_PGC3	AK1	Transcriptome_Transcriptlvel	DLPFC	SMR	CMC+GTEX	SMR	-0.0436771	0.0432439	0.312487		35460606	10.1016/j.ajhg.2022.04.004	Jiang eet all Am J Hum Genet	BRAIN
AK1	P00568	361	CIS	Cognition_Meta	DECODE_Specific	+,NA		0.121186	0.121186	DECODE	DECODE	0.730635	452.994	SCZ	AK1	Proteiome	BLOOD	SMR	eQTLGen	SMR	-0.0664165	0.024701	0.00717061		37415601	10.3389/fgene.2023.1191264	Gedik et all Front Genet	BLOOD
AK1	P00568	361	CIS	Cognition_Meta	DECODE_Specific	+,NA		0.121186	0.121186	DECODE	DECODE	0.730635	452.994	MDD	AK1	Proteiome	BRAIN	SMR	BrainMeta	SMR	-0.00597689	0.0272741	0.82654		37415601	10.3389/fgene.2023.1191264	Gedik et all Front Genet	BRAIN
AK1	P00568	361	CIS	Cognition_Meta	DECODE_Specific	+,NA		0.121186	0.121186	DECODE	DECODE	0.730635	452.994	BIP	AK1	Proteiome	BRAIN	SMR	BrainMeta	SMR	0.0808128	0.0611421	0.186261		37415601	10.3389/fgene.2023.1191264	Gedik et all Front Genet	BRAIN
AK1	P00568	361	CIS	Cognition_Meta	DECODE_Specific	+,NA		0.121186	0.121186	DECODE	DECODE	0.730635	452.994	SCZ	AK1	Proteiome	BRAIN	SMR	BrainMeta	SMR	0.0836175	0.0577754	0.147817		37415601	10.3389/fgene.2023.1191264	Gedik et all Front Genet	BRAIN
AK1	P00568	361	CIS	Cognition_Meta	DECODE_Specific	+,NA		0.121186	0.121186	DECODE	DECODE	0.730635	452.994	MDD	AK1	Proteiome	BLOOD	SMR	eQTLGen	SMR	0.0190099	0.0139281	0.172298		37415601	10.3389/fgene.2023.1191264	Gedik et all Front Genet	BLOOD
AK1	P00568	361	CIS	Cognition_Meta	DECODE_Specific	+,NA		0.121186	0.121186	DECODE	DECODE	0.730635	452.994	BIP	AK1	Proteiome	BLOOD	SMR	eQTLGen	SMR	0.0377798	0.0320239	0.238105		37415601	10.3389/fgene.2023.1191264	Gedik et all Front Genet	BLOOD
AK1	P00568	361	CIS	Cognition_Meta	DECODE_Specific	+,NA		0.121186	0.121186	DECODE	DECODE	0.730635	452.994	SCZ	AK1	Proteiome	BLOOD	SMR	deCODE	SMR	-0.0912776	0.170323	0.592022		37415601	10.3389/fgene.2023.1191264	Gedik et all Front Genet	BLOOD
AK1	P00568	361	CIS	Cognition_Meta	DECODE_Specific	+,NA		0.121186	0.121186	DECODE	DECODE	0.730635	452.994	MDD	AK1	Proteiome	BLOOD	SMR	deCODE	SMR	-0.00665557	0.0865288	0.938689		37415601	10.3389/fgene.2023.1191264	Gedik et all Front Genet	BLOOD
AK1	P00568	361	CIS	Cognition_Meta	DECODE_Specific	+,NA		0.121186	0.121186	DECODE	DECODE	0.730635	452.994	BIP	AK1	Proteiome	BLOOD	SMR	deCODE	SMR	0.0182928	0.194697	0.925145		37415601	10.3389/fgene.2023.1191264	Gedik et all Front Genet	BLOOD
AK1	P00568	361	CIS	Depression_iPSYCH_2023	DECODE_Specific	-,NA		0.162467	0.162467	DECODE	DECODE	0.906419	607.301	SCZ	AK1	Proteome	PLASMA	MR	deCODE	TwoSampleMR	-0.124759	0.163062	0.444208		37085628	10.1007/s00439-023-02562-0	Dang et al Human Genetics	BLOOD
AK1	P00568	361	CIS	Depression_iPSYCH_2023	DECODE_Specific	-,NA		0.162467	0.162467	DECODE	DECODE	0.906419	607.301	BIP	AK1	Proteome	PLASMA	MR	deCODE	TwoSampleMR	0.0182928	0.194676	0.925137		37085628	10.1007/s00439-023-02562-0	Dang et al Human Genetics	BLOOD
AK1	P00568	361	CIS	Depression_iPSYCH_2023	DECODE_Specific	-,NA		0.162467	0.162467	DECODE	DECODE	0.906419	607.301	MDD	AK1	Proteome	PLASMA	MR	deCODE	TwoSampleMR	-0.0466544	0.0696729	0.5031		37085628	10.1007/s00439-023-02562-0	Dang et al Human Genetics	BLOOD
AK1	P00568	361	CIS	Depression_iPSYCH_2023	DECODE_Specific	-,NA		0.162467	0.162467	DECODE	DECODE	0.906419	607.301	SCZ_PGC3	AK1	Transcriptome_Transcriptlvel	DLPFC	SMR	CMC+GTEX	SMR	-0.0436771	0.0432439	0.312487		35460606	10.1016/j.ajhg.2022.04.004	Jiang eet all Am J Hum Genet	BRAIN
AK1	P00568	361	CIS	Depression_iPSYCH_2023	DECODE_Specific	-,NA		0.162467	0.162467	DECODE	DECODE	0.906419	607.301	SCZ	AK1	Proteiome	BLOOD	SMR	eQTLGen	SMR	-0.0664165	0.024701	0.00717061		37415601	10.3389/fgene.2023.1191264	Gedik et all Front Genet	BLOOD
AK1	P00568	361	CIS	Depression_iPSYCH_2023	DECODE_Specific	-,NA		0.162467	0.162467	DECODE	DECODE	0.906419	607.301	MDD	AK1	Proteiome	BRAIN	SMR	BrainMeta	SMR	-0.00597689	0.0272741	0.82654		37415601	10.3389/fgene.2023.1191264	Gedik et all Front Genet	BRAIN
AK1	P00568	361	CIS	Depression_iPSYCH_2023	DECODE_Specific	-,NA		0.162467	0.162467	DECODE	DECODE	0.906419	607.301	BIP	AK1	Proteiome	BRAIN	SMR	BrainMeta	SMR	0.0808128	0.0611421	0.186261		37415601	10.3389/fgene.2023.1191264	Gedik et all Front Genet	BRAIN
AK1	P00568	361	CIS	Depression_iPSYCH_2023	DECODE_Specific	-,NA		0.162467	0.162467	DECODE	DECODE	0.906419	607.301	SCZ	AK1	Proteiome	BRAIN	SMR	BrainMeta	SMR	0.0836175	0.0577754	0.147817		37415601	10.3389/fgene.2023.1191264	Gedik et all Front Genet	BRAIN
AK1	P00568	361	CIS	Depression_iPSYCH_2023	DECODE_Specific	-,NA		0.162467	0.162467	DECODE	DECODE	0.906419	607.301	MDD	AK1	Proteiome	BLOOD	SMR	eQTLGen	SMR	0.0190099	0.0139281	0.172298		37415601	10.3389/fgene.2023.1191264	Gedik et all Front Genet	BLOOD
AK1	P00568	361	CIS	Depression_iPSYCH_2023	DECODE_Specific	-,NA		0.162467	0.162467	DECODE	DECODE	0.906419	607.301	BIP	AK1	Proteiome	BLOOD	SMR	eQTLGen	SMR	0.0377798	0.0320239	0.238105		37415601	10.3389/fgene.2023.1191264	Gedik et all Front Genet	BLOOD
AK1	P00568	361	CIS	Depression_iPSYCH_2023	DECODE_Specific	-,NA		0.162467	0.162467	DECODE	DECODE	0.906419	607.301	SCZ	AK1	Proteiome	BLOOD	SMR	deCODE	SMR	-0.0912776	0.170323	0.592022		37415601	10.3389/fgene.2023.1191264	Gedik et all Front Genet	BLOOD
AK1	P00568	361	CIS	Depression_iPSYCH_2023	DECODE_Specific	-,NA		0.162467	0.162467	DECODE	DECODE	0.906419	607.301	MDD	AK1	Proteiome	BLOOD	SMR	deCODE	SMR	-0.00665557	0.0865288	0.938689		37415601	10.3389/fgene.2023.1191264	Gedik et all Front Genet	BLOOD
AK1	P00568	361	CIS	Depression_iPSYCH_2023	DECODE_Specific	-,NA		0.162467	0.162467	DECODE	DECODE	0.906419	607.301	BIP	AK1	Proteiome	BLOOD	SMR	deCODE	SMR	0.0182928	0.194697	0.925145		37415601	10.3389/fgene.2023.1191264	Gedik et all Front Genet	BLOOD
AK1	P00568	361	CIS	PGC3_SCZ_NoUKB	DECODE_Specific	-,NA		0.710162	0.710162	DECODE	DECODE	1.29936	2654.59	SCZ	AK1	Proteome	PLASMA	MR	deCODE	TwoSampleMR	-0.124759	0.163062	0.444208		37085628	10.1007/s00439-023-02562-0	Dang et al Human Genetics	BLOOD
AK1	P00568	361	CIS	PGC3_SCZ_NoUKB	DECODE_Specific	-,NA		0.710162	0.710162	DECODE	DECODE	1.29936	2654.59	BIP	AK1	Proteome	PLASMA	MR	deCODE	TwoSampleMR	0.0182928	0.194676	0.925137		37085628	10.1007/s00439-023-02562-0	Dang et al Human Genetics	BLOOD
AK1	P00568	361	CIS	PGC3_SCZ_NoUKB	DECODE_Specific	-,NA		0.710162	0.710162	DECODE	DECODE	1.29936	2654.59	MDD	AK1	Proteome	PLASMA	MR	deCODE	TwoSampleMR	-0.0466544	0.0696729	0.5031		37085628	10.1007/s00439-023-02562-0	Dang et al Human Genetics	BLOOD
AK1	P00568	361	CIS	PGC3_SCZ_NoUKB	DECODE_Specific	-,NA		0.710162	0.710162	DECODE	DECODE	1.29936	2654.59	SCZ_PGC3	AK1	Transcriptome_Transcriptlvel	DLPFC	SMR	CMC+GTEX	SMR	-0.0436771	0.0432439	0.312487		35460606	10.1016/j.ajhg.2022.04.004	Jiang eet all Am J Hum Genet	BRAIN
AK1	P00568	361	CIS	PGC3_SCZ_NoUKB	DECODE_Specific	-,NA		0.710162	0.710162	DECODE	DECODE	1.29936	2654.59	SCZ	AK1	Proteiome	BLOOD	SMR	eQTLGen	SMR	-0.0664165	0.024701	0.00717061		37415601	10.3389/fgene.2023.1191264	Gedik et all Front Genet	BLOOD
AK1	P00568	361	CIS	PGC3_SCZ_NoUKB	DECODE_Specific	-,NA		0.710162	0.710162	DECODE	DECODE	1.29936	2654.59	MDD	AK1	Proteiome	BRAIN	SMR	BrainMeta	SMR	-0.00597689	0.0272741	0.82654		37415601	10.3389/fgene.2023.1191264	Gedik et all Front Genet	BRAIN
AK1	P00568	361	CIS	PGC3_SCZ_NoUKB	DECODE_Specific	-,NA		0.710162	0.710162	DECODE	DECODE	1.29936	2654.59	BIP	AK1	Proteiome	BRAIN	SMR	BrainMeta	SMR	0.0808128	0.0611421	0.186261		37415601	10.3389/fgene.2023.1191264	Gedik et all Front Genet	BRAIN
AK1	P00568	361	CIS	PGC3_SCZ_NoUKB	DECODE_Specific	-,NA		0.710162	0.710162	DECODE	DECODE	1.29936	2654.59	SCZ	AK1	Proteiome	BRAIN	SMR	BrainMeta	SMR	0.0836175	0.0577754	0.147817		37415601	10.3389/fgene.2023.1191264	Gedik et all Front Genet	BRAIN
AK1	P00568	361	CIS	PGC3_SCZ_NoUKB	DECODE_Specific	-,NA		0.710162	0.710162	DECODE	DECODE	1.29936	2654.59	MDD	AK1	Proteiome	BLOOD	SMR	eQTLGen	SMR	0.0190099	0.0139281	0.172298		37415601	10.3389/fgene.2023.1191264	Gedik et all Front Genet	BLOOD
AK1	P00568	361	CIS	PGC3_SCZ_NoUKB	DECODE_Specific	-,NA		0.710162	0.710162	DECODE	DECODE	1.29936	2654.59	BIP	AK1	Proteiome	BLOOD	SMR	eQTLGen	SMR	0.0377798	0.0320239	0.238105		37415601	10.3389/fgene.2023.1191264	Gedik et all Front Genet	BLOOD
AK1	P00568	361	CIS	PGC3_SCZ_NoUKB	DECODE_Specific	-,NA		0.710162	0.710162	DECODE	DECODE	1.29936	2654.59	SCZ	AK1	Proteiome	BLOOD	SMR	deCODE	SMR	-0.0912776	0.170323	0.592022		37415601	10.3389/fgene.2023.1191264	Gedik et all Front Genet	BLOOD
AK1	P00568	361	CIS	PGC3_SCZ_NoUKB	DECODE_Specific	-,NA		0.710162	0.710162	DECODE	DECODE	1.29936	2654.59	MDD	AK1	Proteiome	BLOOD	SMR	deCODE	SMR	-0.00665557	0.0865288	0.938689		37415601	10.3389/fgene.2023.1191264	Gedik et all Front Genet	BLOOD
AK1	P00568	361	CIS	PGC3_SCZ_NoUKB	DECODE_Specific	-,NA		0.710162	0.710162	DECODE	DECODE	1.29936	2654.59	BIP	AK1	Proteiome	BLOOD	SMR	deCODE	SMR	0.0182928	0.194697	0.925145		37415601	10.3389/fgene.2023.1191264	Gedik et all Front Genet	BLOOD
AK1	P00568	361	CIS	BIP_PGC3_noukb	DECODE_Specific	+,NA		0.898083	0.898083	DECODE	DECODE	1.39238	3357.03	SCZ	AK1	Proteome	PLASMA	MR	deCODE	TwoSampleMR	-0.124759	0.163062	0.444208		37085628	10.1007/s00439-023-02562-0	Dang et al Human Genetics	BLOOD
AK1	P00568	361	CIS	BIP_PGC3_noukb	DECODE_Specific	+,NA		0.898083	0.898083	DECODE	DECODE	1.39238	3357.03	BIP	AK1	Proteome	PLASMA	MR	deCODE	TwoSampleMR	0.0182928	0.194676	0.925137		37085628	10.1007/s00439-023-02562-0	Dang et al Human Genetics	BLOOD
AK1	P00568	361	CIS	BIP_PGC3_noukb	DECODE_Specific	+,NA		0.898083	0.898083	DECODE	DECODE	1.39238	3357.03	MDD	AK1	Proteome	PLASMA	MR	deCODE	TwoSampleMR	-0.0466544	0.0696729	0.5031		37085628	10.1007/s00439-023-02562-0	Dang et al Human Genetics	BLOOD
AK1	P00568	361	CIS	BIP_PGC3_noukb	DECODE_Specific	+,NA		0.898083	0.898083	DECODE	DECODE	1.39238	3357.03	SCZ_PGC3	AK1	Transcriptome_Transcriptlvel	DLPFC	SMR	CMC+GTEX	SMR	-0.0436771	0.0432439	0.312487		35460606	10.1016/j.ajhg.2022.04.004	Jiang eet all Am J Hum Genet	BRAIN
AK1	P00568	361	CIS	BIP_PGC3_noukb	DECODE_Specific	+,NA		0.898083	0.898083	DECODE	DECODE	1.39238	3357.03	SCZ	AK1	Proteiome	BLOOD	SMR	eQTLGen	SMR	-0.0664165	0.024701	0.00717061		37415601	10.3389/fgene.2023.1191264	Gedik et all Front Genet	BLOOD
AK1	P00568	361	CIS	BIP_PGC3_noukb	DECODE_Specific	+,NA		0.898083	0.898083	DECODE	DECODE	1.39238	3357.03	MDD	AK1	Proteiome	BRAIN	SMR	BrainMeta	SMR	-0.00597689	0.0272741	0.82654		37415601	10.3389/fgene.2023.1191264	Gedik et all Front Genet	BRAIN
AK1	P00568	361	CIS	BIP_PGC3_noukb	DECODE_Specific	+,NA		0.898083	0.898083	DECODE	DECODE	1.39238	3357.03	BIP	AK1	Proteiome	BRAIN	SMR	BrainMeta	SMR	0.0808128	0.0611421	0.186261		37415601	10.3389/fgene.2023.1191264	Gedik et all Front Genet	BRAIN
AK1	P00568	361	CIS	BIP_PGC3_noukb	DECODE_Specific	+,NA		0.898083	0.898083	DECODE	DECODE	1.39238	3357.03	SCZ	AK1	Proteiome	BRAIN	SMR	BrainMeta	SMR	0.0836175	0.0577754	0.147817		37415601	10.3389/fgene.2023.1191264	Gedik et all Front Genet	BRAIN
AK1	P00568	361	CIS	BIP_PGC3_noukb	DECODE_Specific	+,NA		0.898083	0.898083	DECODE	DECODE	1.39238	3357.03	MDD	AK1	Proteiome	BLOOD	SMR	eQTLGen	SMR	0.0190099	0.0139281	0.172298		37415601	10.3389/fgene.2023.1191264	Gedik et all Front Genet	BLOOD
AK1	P00568	361	CIS	BIP_PGC3_noukb	DECODE_Specific	+,NA		0.898083	0.898083	DECODE	DECODE	1.39238	3357.03	BIP	AK1	Proteiome	BLOOD	SMR	eQTLGen	SMR	0.0377798	0.0320239	0.238105		37415601	10.3389/fgene.2023.1191264	Gedik et all Front Genet	BLOOD
AK1	P00568	361	CIS	BIP_PGC3_noukb	DECODE_Specific	+,NA		0.898083	0.898083	DECODE	DECODE	1.39238	3357.03	SCZ	AK1	Proteiome	BLOOD	SMR	deCODE	SMR	-0.0912776	0.170323	0.592022		37415601	10.3389/fgene.2023.1191264	Gedik et all Front Genet	BLOOD
AK1	P00568	361	CIS	BIP_PGC3_noukb	DECODE_Specific	+,NA		0.898083	0.898083	DECODE	DECODE	1.39238	3357.03	MDD	AK1	Proteiome	BLOOD	SMR	deCODE	SMR	-0.00665557	0.0865288	0.938689		37415601	10.3389/fgene.2023.1191264	Gedik et all Front Genet	BLOOD
AK1	P00568	361	CIS	BIP_PGC3_noukb	DECODE_Specific	+,NA		0.898083	0.898083	DECODE	DECODE	1.39238	3357.03	BIP	AK1	Proteiome	BLOOD	SMR	deCODE	SMR	0.0182928	0.194697	0.925145		37415601	10.3389/fgene.2023.1191264	Gedik et all Front Genet	BLOOD
AK1	P00568	361	TRANS	BIP_PGC3_noukb	UKBB-PPP_Specific	NA,-		0.594606	0.594606	UKBB_PPP	UKBB_PPP	1.06857	4049.86	SCZ	AK1	Proteome	PLASMA	MR	deCODE	TwoSampleMR	-0.124759	0.163062	0.444208		37085628	10.1007/s00439-023-02562-0	Dang et al Human Genetics	BLOOD
AK1	P00568	361	TRANS	BIP_PGC3_noukb	UKBB-PPP_Specific	NA,-		0.594606	0.594606	UKBB_PPP	UKBB_PPP	1.06857	4049.86	BIP	AK1	Proteome	PLASMA	MR	deCODE	TwoSampleMR	0.0182928	0.194676	0.925137		37085628	10.1007/s00439-023-02562-0	Dang et al Human Genetics	BLOOD
AK1	P00568	361	TRANS	BIP_PGC3_noukb	UKBB-PPP_Specific	NA,-		0.594606	0.594606	UKBB_PPP	UKBB_PPP	1.06857	4049.86	MDD	AK1	Proteome	PLASMA	MR	deCODE	TwoSampleMR	-0.0466544	0.0696729	0.5031		37085628	10.1007/s00439-023-02562-0	Dang et al Human Genetics	BLOOD
AK1	P00568	361	TRANS	BIP_PGC3_noukb	UKBB-PPP_Specific	NA,-		0.594606	0.594606	UKBB_PPP	UKBB_PPP	1.06857	4049.86	SCZ_PGC3	AK1	Transcriptome_Transcriptlvel	DLPFC	SMR	CMC+GTEX	SMR	-0.0436771	0.0432439	0.312487		35460606	10.1016/j.ajhg.2022.04.004	Jiang eet all Am J Hum Genet	BRAIN
AK1	P00568	361	TRANS	BIP_PGC3_noukb	UKBB-PPP_Specific	NA,-		0.594606	0.594606	UKBB_PPP	UKBB_PPP	1.06857	4049.86	SCZ	AK1	Proteiome	BLOOD	SMR	eQTLGen	SMR	-0.0664165	0.024701	0.00717061		37415601	10.3389/fgene.2023.1191264	Gedik et all Front Genet	BLOOD
AK1	P00568	361	TRANS	BIP_PGC3_noukb	UKBB-PPP_Specific	NA,-		0.594606	0.594606	UKBB_PPP	UKBB_PPP	1.06857	4049.86	MDD	AK1	Proteiome	BRAIN	SMR	BrainMeta	SMR	-0.00597689	0.0272741	0.82654		37415601	10.3389/fgene.2023.1191264	Gedik et all Front Genet	BRAIN
AK1	P00568	361	TRANS	BIP_PGC3_noukb	UKBB-PPP_Specific	NA,-		0.594606	0.594606	UKBB_PPP	UKBB_PPP	1.06857	4049.86	BIP	AK1	Proteiome	BRAIN	SMR	BrainMeta	SMR	0.0808128	0.0611421	0.186261		37415601	10.3389/fgene.2023.1191264	Gedik et all Front Genet	BRAIN
AK1	P00568	361	TRANS	BIP_PGC3_noukb	UKBB-PPP_Specific	NA,-		0.594606	0.594606	UKBB_PPP	UKBB_PPP	1.06857	4049.86	SCZ	AK1	Proteiome	BRAIN	SMR	BrainMeta	SMR	0.0836175	0.0577754	0.147817		37415601	10.3389/fgene.2023.1191264	Gedik et all Front Genet	BRAIN
AK1	P00568	361	TRANS	BIP_PGC3_noukb	UKBB-PPP_Specific	NA,-		0.594606	0.594606	UKBB_PPP	UKBB_PPP	1.06857	4049.86	MDD	AK1	Proteiome	BLOOD	SMR	eQTLGen	SMR	0.0190099	0.0139281	0.172298		37415601	10.3389/fgene.2023.1191264	Gedik et all Front Genet	BLOOD
AK1	P00568	361	TRANS	BIP_PGC3_noukb	UKBB-PPP_Specific	NA,-		0.594606	0.594606	UKBB_PPP	UKBB_PPP	1.06857	4049.86	BIP	AK1	Proteiome	BLOOD	SMR	eQTLGen	SMR	0.0377798	0.0320239	0.238105		37415601	10.3389/fgene.2023.1191264	Gedik et all Front Genet	BLOOD
AK1	P00568	361	TRANS	BIP_PGC3_noukb	UKBB-PPP_Specific	NA,-		0.594606	0.594606	UKBB_PPP	UKBB_PPP	1.06857	4049.86	SCZ	AK1	Proteiome	BLOOD	SMR	deCODE	SMR	-0.0912776	0.170323	0.592022		37415601	10.3389/fgene.2023.1191264	Gedik et all Front Genet	BLOOD
AK1	P00568	361	TRANS	BIP_PGC3_noukb	UKBB-PPP_Specific	NA,-		0.594606	0.594606	UKBB_PPP	UKBB_PPP	1.06857	4049.86	MDD	AK1	Proteiome	BLOOD	SMR	deCODE	SMR	-0.00665557	0.0865288	0.938689		37415601	10.3389/fgene.2023.1191264	Gedik et all Front Genet	BLOOD
AK1	P00568	361	TRANS	BIP_PGC3_noukb	UKBB-PPP_Specific	NA,-		0.594606	0.594606	UKBB_PPP	UKBB_PPP	1.06857	4049.86	BIP	AK1	Proteiome	BLOOD	SMR	deCODE	SMR	0.0182928	0.194697	0.925145		37415601	10.3389/fgene.2023.1191264	Gedik et all Front Genet	BLOOD
AK1	P00568	361	TRANS	Cognition_Meta	UKBB-PPP_Specific	NA,+		0.471247	0.471247	UKBB_PPP	UKBB_PPP	1.05097	3209.66	SCZ	AK1	Proteome	PLASMA	MR	deCODE	TwoSampleMR	-0.124759	0.163062	0.444208		37085628	10.1007/s00439-023-02562-0	Dang et al Human Genetics	BLOOD
AK1	P00568	361	TRANS	Cognition_Meta	UKBB-PPP_Specific	NA,+		0.471247	0.471247	UKBB_PPP	UKBB_PPP	1.05097	3209.66	BIP	AK1	Proteome	PLASMA	MR	deCODE	TwoSampleMR	0.0182928	0.194676	0.925137		37085628	10.1007/s00439-023-02562-0	Dang et al Human Genetics	BLOOD
AK1	P00568	361	TRANS	Cognition_Meta	UKBB-PPP_Specific	NA,+		0.471247	0.471247	UKBB_PPP	UKBB_PPP	1.05097	3209.66	MDD	AK1	Proteome	PLASMA	MR	deCODE	TwoSampleMR	-0.0466544	0.0696729	0.5031		37085628	10.1007/s00439-023-02562-0	Dang et al Human Genetics	BLOOD
AK1	P00568	361	TRANS	Cognition_Meta	UKBB-PPP_Specific	NA,+		0.471247	0.471247	UKBB_PPP	UKBB_PPP	1.05097	3209.66	SCZ_PGC3	AK1	Transcriptome_Transcriptlvel	DLPFC	SMR	CMC+GTEX	SMR	-0.0436771	0.0432439	0.312487		35460606	10.1016/j.ajhg.2022.04.004	Jiang eet all Am J Hum Genet	BRAIN
AK1	P00568	361	TRANS	Cognition_Meta	UKBB-PPP_Specific	NA,+		0.471247	0.471247	UKBB_PPP	UKBB_PPP	1.05097	3209.66	SCZ	AK1	Proteiome	BLOOD	SMR	eQTLGen	SMR	-0.0664165	0.024701	0.00717061		37415601	10.3389/fgene.2023.1191264	Gedik et all Front Genet	BLOOD
AK1	P00568	361	TRANS	Cognition_Meta	UKBB-PPP_Specific	NA,+		0.471247	0.471247	UKBB_PPP	UKBB_PPP	1.05097	3209.66	MDD	AK1	Proteiome	BRAIN	SMR	BrainMeta	SMR	-0.00597689	0.0272741	0.82654		37415601	10.3389/fgene.2023.1191264	Gedik et all Front Genet	BRAIN
AK1	P00568	361	TRANS	Cognition_Meta	UKBB-PPP_Specific	NA,+		0.471247	0.471247	UKBB_PPP	UKBB_PPP	1.05097	3209.66	BIP	AK1	Proteiome	BRAIN	SMR	BrainMeta	SMR	0.0808128	0.0611421	0.186261		37415601	10.3389/fgene.2023.1191264	Gedik et all Front Genet	BRAIN
AK1	P00568	361	TRANS	Cognition_Meta	UKBB-PPP_Specific	NA,+		0.471247	0.471247	UKBB_PPP	UKBB_PPP	1.05097	3209.66	SCZ	AK1	Proteiome	BRAIN	SMR	BrainMeta	SMR	0.0836175	0.0577754	0.147817		37415601	10.3389/fgene.2023.1191264	Gedik et all Front Genet	BRAIN
AK1	P00568	361	TRANS	Cognition_Meta	UKBB-PPP_Specific	NA,+		0.471247	0.471247	UKBB_PPP	UKBB_PPP	1.05097	3209.66	MDD	AK1	Proteiome	BLOOD	SMR	eQTLGen	SMR	0.0190099	0.0139281	0.172298		37415601	10.3389/fgene.2023.1191264	Gedik et all Front Genet	BLOOD
AK1	P00568	361	TRANS	Cognition_Meta	UKBB-PPP_Specific	NA,+		0.471247	0.471247	UKBB_PPP	UKBB_PPP	1.05097	3209.66	BIP	AK1	Proteiome	BLOOD	SMR	eQTLGen	SMR	0.0377798	0.0320239	0.238105		37415601	10.3389/fgene.2023.1191264	Gedik et all Front Genet	BLOOD
AK1	P00568	361	TRANS	Cognition_Meta	UKBB-PPP_Specific	NA,+		0.471247	0.471247	UKBB_PPP	UKBB_PPP	1.05097	3209.66	SCZ	AK1	Proteiome	BLOOD	SMR	deCODE	SMR	-0.0912776	0.170323	0.592022		37415601	10.3389/fgene.2023.1191264	Gedik et all Front Genet	BLOOD
AK1	P00568	361	TRANS	Cognition_Meta	UKBB-PPP_Specific	NA,+		0.471247	0.471247	UKBB_PPP	UKBB_PPP	1.05097	3209.66	MDD	AK1	Proteiome	BLOOD	SMR	deCODE	SMR	-0.00665557	0.0865288	0.938689		37415601	10.3389/fgene.2023.1191264	Gedik et all Front Genet	BLOOD
AK1	P00568	361	TRANS	Cognition_Meta	UKBB-PPP_Specific	NA,+		0.471247	0.471247	UKBB_PPP	UKBB_PPP	1.05097	3209.66	BIP	AK1	Proteiome	BLOOD	SMR	deCODE	SMR	0.0182928	0.194697	0.925145		37415601	10.3389/fgene.2023.1191264	Gedik et all Front Genet	BLOOD
AK1	P00568	361	TRANS	Depression_iPSYCH_2023	UKBB-PPP_Specific	NA,+		0.0900897	0.0900897	UKBB_PPP	UKBB_PPP	1.05793	613.601	SCZ	AK1	Proteome	PLASMA	MR	deCODE	TwoSampleMR	-0.124759	0.163062	0.444208		37085628	10.1007/s00439-023-02562-0	Dang et al Human Genetics	BLOOD
AK1	P00568	361	TRANS	Depression_iPSYCH_2023	UKBB-PPP_Specific	NA,+		0.0900897	0.0900897	UKBB_PPP	UKBB_PPP	1.05793	613.601	BIP	AK1	Proteome	PLASMA	MR	deCODE	TwoSampleMR	0.0182928	0.194676	0.925137		37085628	10.1007/s00439-023-02562-0	Dang et al Human Genetics	BLOOD
AK1	P00568	361	TRANS	Depression_iPSYCH_2023	UKBB-PPP_Specific	NA,+		0.0900897	0.0900897	UKBB_PPP	UKBB_PPP	1.05793	613.601	MDD	AK1	Proteome	PLASMA	MR	deCODE	TwoSampleMR	-0.0466544	0.0696729	0.5031		37085628	10.1007/s00439-023-02562-0	Dang et al Human Genetics	BLOOD
AK1	P00568	361	TRANS	Depression_iPSYCH_2023	UKBB-PPP_Specific	NA,+		0.0900897	0.0900897	UKBB_PPP	UKBB_PPP	1.05793	613.601	SCZ_PGC3	AK1	Transcriptome_Transcriptlvel	DLPFC	SMR	CMC+GTEX	SMR	-0.0436771	0.0432439	0.312487		35460606	10.1016/j.ajhg.2022.04.004	Jiang eet all Am J Hum Genet	BRAIN
AK1	P00568	361	TRANS	Depression_iPSYCH_2023	UKBB-PPP_Specific	NA,+		0.0900897	0.0900897	UKBB_PPP	UKBB_PPP	1.05793	613.601	SCZ	AK1	Proteiome	BLOOD	SMR	eQTLGen	SMR	-0.0664165	0.024701	0.00717061		37415601	10.3389/fgene.2023.1191264	Gedik et all Front Genet	BLOOD
AK1	P00568	361	TRANS	Depression_iPSYCH_2023	UKBB-PPP_Specific	NA,+		0.0900897	0.0900897	UKBB_PPP	UKBB_PPP	1.05793	613.601	MDD	AK1	Proteiome	BRAIN	SMR	BrainMeta	SMR	-0.00597689	0.0272741	0.82654		37415601	10.3389/fgene.2023.1191264	Gedik et all Front Genet	BRAIN
AK1	P00568	361	TRANS	Depression_iPSYCH_2023	UKBB-PPP_Specific	NA,+		0.0900897	0.0900897	UKBB_PPP	UKBB_PPP	1.05793	613.601	BIP	AK1	Proteiome	BRAIN	SMR	BrainMeta	SMR	0.0808128	0.0611421	0.186261		37415601	10.3389/fgene.2023.1191264	Gedik et all Front Genet	BRAIN
AK1	P00568	361	TRANS	Depression_iPSYCH_2023	UKBB-PPP_Specific	NA,+		0.0900897	0.0900897	UKBB_PPP	UKBB_PPP	1.05793	613.601	SCZ	AK1	Proteiome	BRAIN	SMR	BrainMeta	SMR	0.0836175	0.0577754	0.147817		37415601	10.3389/fgene.2023.1191264	Gedik et all Front Genet	BRAIN
AK1	P00568	361	TRANS	Depression_iPSYCH_2023	UKBB-PPP_Specific	NA,+		0.0900897	0.0900897	UKBB_PPP	UKBB_PPP	1.05793	613.601	MDD	AK1	Proteiome	BLOOD	SMR	eQTLGen	SMR	0.0190099	0.0139281	0.172298		37415601	10.3389/fgene.2023.1191264	Gedik et all Front Genet	BLOOD
AK1	P00568	361	TRANS	Depression_iPSYCH_2023	UKBB-PPP_Specific	NA,+		0.0900897	0.0900897	UKBB_PPP	UKBB_PPP	1.05793	613.601	BIP	AK1	Proteiome	BLOOD	SMR	eQTLGen	SMR	0.0377798	0.0320239	0.238105		37415601	10.3389/fgene.2023.1191264	Gedik et all Front Genet	BLOOD
AK1	P00568	361	TRANS	Depression_iPSYCH_2023	UKBB-PPP_Specific	NA,+		0.0900897	0.0900897	UKBB_PPP	UKBB_PPP	1.05793	613.601	SCZ	AK1	Proteiome	BLOOD	SMR	deCODE	SMR	-0.0912776	0.170323	0.592022		37415601	10.3389/fgene.2023.1191264	Gedik et all Front Genet	BLOOD
AK1	P00568	361	TRANS	Depression_iPSYCH_2023	UKBB-PPP_Specific	NA,+		0.0900897	0.0900897	UKBB_PPP	UKBB_PPP	1.05793	613.601	MDD	AK1	Proteiome	BLOOD	SMR	deCODE	SMR	-0.00665557	0.0865288	0.938689		37415601	10.3389/fgene.2023.1191264	Gedik et all Front Genet	BLOOD
AK1	P00568	361	TRANS	Depression_iPSYCH_2023	UKBB-PPP_Specific	NA,+		0.0900897	0.0900897	UKBB_PPP	UKBB_PPP	1.05793	613.601	BIP	AK1	Proteiome	BLOOD	SMR	deCODE	SMR	0.0182928	0.194697	0.925145		37415601	10.3389/fgene.2023.1191264	Gedik et all Front Genet	BLOOD
AK1	P00568	361	TRANS	PGC3_SCZ_NoUKB	UKBB-PPP_Specific	NA,-		0.206355	0.206355	UKBB_PPP	UKBB_PPP	0.620249	1405.49	SCZ	AK1	Proteome	PLASMA	MR	deCODE	TwoSampleMR	-0.124759	0.163062	0.444208		37085628	10.1007/s00439-023-02562-0	Dang et al Human Genetics	BLOOD
AK1	P00568	361	TRANS	PGC3_SCZ_NoUKB	UKBB-PPP_Specific	NA,-		0.206355	0.206355	UKBB_PPP	UKBB_PPP	0.620249	1405.49	BIP	AK1	Proteome	PLASMA	MR	deCODE	TwoSampleMR	0.0182928	0.194676	0.925137		37085628	10.1007/s00439-023-02562-0	Dang et al Human Genetics	BLOOD
AK1	P00568	361	TRANS	PGC3_SCZ_NoUKB	UKBB-PPP_Specific	NA,-		0.206355	0.206355	UKBB_PPP	UKBB_PPP	0.620249	1405.49	MDD	AK1	Proteome	PLASMA	MR	deCODE	TwoSampleMR	-0.0466544	0.0696729	0.5031		37085628	10.1007/s00439-023-02562-0	Dang et al Human Genetics	BLOOD
AK1	P00568	361	TRANS	PGC3_SCZ_NoUKB	UKBB-PPP_Specific	NA,-		0.206355	0.206355	UKBB_PPP	UKBB_PPP	0.620249	1405.49	SCZ_PGC3	AK1	Transcriptome_Transcriptlvel	DLPFC	SMR	CMC+GTEX	SMR	-0.0436771	0.0432439	0.312487		35460606	10.1016/j.ajhg.2022.04.004	Jiang eet all Am J Hum Genet	BRAIN
AK1	P00568	361	TRANS	PGC3_SCZ_NoUKB	UKBB-PPP_Specific	NA,-		0.206355	0.206355	UKBB_PPP	UKBB_PPP	0.620249	1405.49	SCZ	AK1	Proteiome	BLOOD	SMR	eQTLGen	SMR	-0.0664165	0.024701	0.00717061		37415601	10.3389/fgene.2023.1191264	Gedik et all Front Genet	BLOOD
AK1	P00568	361	TRANS	PGC3_SCZ_NoUKB	UKBB-PPP_Specific	NA,-		0.206355	0.206355	UKBB_PPP	UKBB_PPP	0.620249	1405.49	MDD	AK1	Proteiome	BRAIN	SMR	BrainMeta	SMR	-0.00597689	0.0272741	0.82654		37415601	10.3389/fgene.2023.1191264	Gedik et all Front Genet	BRAIN
AK1	P00568	361	TRANS	PGC3_SCZ_NoUKB	UKBB-PPP_Specific	NA,-		0.206355	0.206355	UKBB_PPP	UKBB_PPP	0.620249	1405.49	BIP	AK1	Proteiome	BRAIN	SMR	BrainMeta	SMR	0.0808128	0.0611421	0.186261		37415601	10.3389/fgene.2023.1191264	Gedik et all Front Genet	BRAIN
AK1	P00568	361	TRANS	PGC3_SCZ_NoUKB	UKBB-PPP_Specific	NA,-		0.206355	0.206355	UKBB_PPP	UKBB_PPP	0.620249	1405.49	SCZ	AK1	Proteiome	BRAIN	SMR	BrainMeta	SMR	0.0836175	0.0577754	0.147817		37415601	10.3389/fgene.2023.1191264	Gedik et all Front Genet	BRAIN
AK1	P00568	361	TRANS	PGC3_SCZ_NoUKB	UKBB-PPP_Specific	NA,-		0.206355	0.206355	UKBB_PPP	UKBB_PPP	0.620249	1405.49	MDD	AK1	Proteiome	BLOOD	SMR	eQTLGen	SMR	0.0190099	0.0139281	0.172298		37415601	10.3389/fgene.2023.1191264	Gedik et all Front Genet	BLOOD
AK1	P00568	361	TRANS	PGC3_SCZ_NoUKB	UKBB-PPP_Specific	NA,-		0.206355	0.206355	UKBB_PPP	UKBB_PPP	0.620249	1405.49	BIP	AK1	Proteiome	BLOOD	SMR	eQTLGen	SMR	0.0377798	0.0320239	0.238105		37415601	10.3389/fgene.2023.1191264	Gedik et all Front Genet	BLOOD
AK1	P00568	361	TRANS	PGC3_SCZ_NoUKB	UKBB-PPP_Specific	NA,-		0.206355	0.206355	UKBB_PPP	UKBB_PPP	0.620249	1405.49	SCZ	AK1	Proteiome	BLOOD	SMR	deCODE	SMR	-0.0912776	0.170323	0.592022		37415601	10.3389/fgene.2023.1191264	Gedik et all Front Genet	BLOOD
AK1	P00568	361	TRANS	PGC3_SCZ_NoUKB	UKBB-PPP_Specific	NA,-		0.206355	0.206355	UKBB_PPP	UKBB_PPP	0.620249	1405.49	MDD	AK1	Proteiome	BLOOD	SMR	deCODE	SMR	-0.00665557	0.0865288	0.938689		37415601	10.3389/fgene.2023.1191264	Gedik et all Front Genet	BLOOD
AK1	P00568	361	TRANS	PGC3_SCZ_NoUKB	UKBB-PPP_Specific	NA,-		0.206355	0.206355	UKBB_PPP	UKBB_PPP	0.620249	1405.49	BIP	AK1	Proteiome	BLOOD	SMR	deCODE	SMR	0.0182928	0.194697	0.925145		37415601	10.3389/fgene.2023.1191264	Gedik et all Front Genet	BLOOD
AK2	P54819	362	TRANS	BIP_PGC3_noukb	BOTH	-,-	0.0651678	0.0391468	0.307079	DECODE	UKBB_PPP	0.261401	266.629	Deepression_Wray_tall	AK2	Transcriptome	BRAIN DLPFC	MR	PsychENCODE	TwoSampleMR	0	0.02	0.803		35296807	10.1038/s41380-022-01507-9	Deng et all Mol Psychiatry	BRAIN
AK2	P54819	362	TRANS	BIP_PGC3_noukb	BOTH	-,-	0.0651678	0.0391468	0.307079	DECODE	UKBB_PPP	0.261401	266.629	SCZ_PGC3	AK2	Transcriptome_Transcriptlvel	DLPFC	SMR	CMC+GTEX	SMR	0.034	0.0241909	0.159877		35460606	10.1016/j.ajhg.2022.04.004	Jiang eet all Am J Hum Genet	BRAIN
AK2	P54819	362	TRANS	BIP_PGC3_noukb	BOTH	-,-	0.0651678	0.0391468	0.307079	DECODE	UKBB_PPP	0.261401	266.629	SCZ.Clozuk.2018	AK2	Transcriptome	BRAIN	SMR	PsychENCODE	SMR	0.0252681	0.0342195	0.46		30545856	10.1126/science.aat8127	Gandal et all science	BRAIN
AK2	P54819	362	TRANS	BIP_PGC3_noukb	BOTH	-,-	0.0651678	0.0391468	0.307079	DECODE	UKBB_PPP	0.261401	266.629	BD.PGC.ruderferCell2018	AK2	Transcriptome	BRAIN	SMR	PsychENCODE	SMR	0.0834099	0.0537264	0.120544		30545856	10.1126/science.aat8127	Gandal et all science	BRAIN
AK2	P54819	362	TRANS	BIP_PGC3_noukb	BOTH	-,-	0.0651678	0.0391468	0.307079	DECODE	UKBB_PPP	0.261401	266.629	SCZ	AK2	Proteiome	BLOOD	SMR	eQTLGen	SMR	0.11121	0.0699427	0.11183		37415601	10.3389/fgene.2023.1191264	Gedik et all Front Genet	BLOOD
AK2	P54819	362	TRANS	BIP_PGC3_noukb	BOTH	-,-	0.0651678	0.0391468	0.307079	DECODE	UKBB_PPP	0.261401	266.629	MDD	AK2	Proteiome	BRAIN	SMR	BrainMeta	SMR	0.0101234	0.0180414	0.574714		37415601	10.3389/fgene.2023.1191264	Gedik et all Front Genet	BRAIN
AK2	P54819	362	TRANS	BIP_PGC3_noukb	BOTH	-,-	0.0651678	0.0391468	0.307079	DECODE	UKBB_PPP	0.261401	266.629	BIP	AK2	Proteiome	BRAIN	SMR	BrainMeta	SMR	0.0172451	0.0394276	0.66183		37415601	10.3389/fgene.2023.1191264	Gedik et all Front Genet	BRAIN
AK2	P54819	362	TRANS	BIP_PGC3_noukb	BOTH	-,-	0.0651678	0.0391468	0.307079	DECODE	UKBB_PPP	0.261401	266.629	SCZ	AK2	Proteiome	BRAIN	SMR	BrainMeta	SMR	0.0762463	0.0336161	0.02332		37415601	10.3389/fgene.2023.1191264	Gedik et all Front Genet	BRAIN
AK2	P54819	362	TRANS	BIP_PGC3_noukb	BOTH	-,-	0.0651678	0.0391468	0.307079	DECODE	UKBB_PPP	0.261401	266.629	MDD	AK2	Proteiome	BLOOD	SMR	eQTLGen	SMR	0.0126376	0.0387127	0.744088		37415601	10.3389/fgene.2023.1191264	Gedik et all Front Genet	BLOOD
AK2	P54819	362	TRANS	BIP_PGC3_noukb	BOTH	-,-	0.0651678	0.0391468	0.307079	DECODE	UKBB_PPP	0.261401	266.629	BIP	AK2	Proteiome	BLOOD	SMR	eQTLGen	SMR	0.0963246	0.0839959	0.251473		37415601	10.3389/fgene.2023.1191264	Gedik et all Front Genet	BLOOD
AK2	P54819	362	TRANS	BIP_PGC3_noukb	BOTH	-,-	0.0651678	0.0391468	0.307079	DECODE	UKBB_PPP	0.261401	266.629	SCZ	AK2	Transcriptome	BRAIN_DLPFC	TWAS	CMC	FUSION	0.99357		0.32		31691811	10.1093/hmg/ddz253	Hall et al Hum Mol Genet	BRAIN
AK2	P54819	362	TRANS	BIP_PGC3_noukb	BOTH	-,-	0.0651678	0.0391468	0.307079	DECODE	UKBB_PPP	0.261401	266.629	SCZ.Clozuk.2018	AK2	Transcriptome	BRAIN	TWAS	PsychENCODE	FUSION	0.94495		0.345		30545856	10.1126/science.aat8127	Gandal et all science	BRAIN
AK2	P54819	362	TRANS	BIP_PGC3_noukb	BOTH	-,-	0.0651678	0.0391468	0.307079	DECODE	UKBB_PPP	0.261401	266.629	BD.PGC.ruderferCell2018	AK2	Transcriptome	BRAIN	TWAS	PsychENCODE	FUSION	1.8202		0.0687		30545856	10.1126/science.aat8127	Gandal et all science	BRAIN
AK2	P54819	362	TRANS	BIP_PGC3_noukb	BOTH	-,-	0.0651678	0.0391468	0.307079	DECODE	UKBB_PPP	0.261401	266.629	Depression Howard et all	AK2	Proteiome	BRAIN	PWAS	ROS/MAP	FUSION	0.276		0.783		33846625	10.1038/s41593-021-00832-6	Wingo Nat Neurosci	BRAIN
AK2	P54819	362	TRANS	Cognition_Meta	BOTH	-,-	0.398073	0.215627	0.609374	DECODE	UKBB_PPP	0.738379	1468.64	Deepression_Wray_tall	AK2	Transcriptome	BRAIN DLPFC	MR	PsychENCODE	TwoSampleMR	0	0.02	0.803		35296807	10.1038/s41380-022-01507-9	Deng et all Mol Psychiatry	BRAIN
AK2	P54819	362	TRANS	Cognition_Meta	BOTH	-,-	0.398073	0.215627	0.609374	DECODE	UKBB_PPP	0.738379	1468.64	SCZ_PGC3	AK2	Transcriptome_Transcriptlvel	DLPFC	SMR	CMC+GTEX	SMR	0.034	0.0241909	0.159877		35460606	10.1016/j.ajhg.2022.04.004	Jiang eet all Am J Hum Genet	BRAIN
AK2	P54819	362	TRANS	Cognition_Meta	BOTH	-,-	0.398073	0.215627	0.609374	DECODE	UKBB_PPP	0.738379	1468.64	SCZ.Clozuk.2018	AK2	Transcriptome	BRAIN	SMR	PsychENCODE	SMR	0.0252681	0.0342195	0.46		30545856	10.1126/science.aat8127	Gandal et all science	BRAIN
AK2	P54819	362	TRANS	Cognition_Meta	BOTH	-,-	0.398073	0.215627	0.609374	DECODE	UKBB_PPP	0.738379	1468.64	BD.PGC.ruderferCell2018	AK2	Transcriptome	BRAIN	SMR	PsychENCODE	SMR	0.0834099	0.0537264	0.120544		30545856	10.1126/science.aat8127	Gandal et all science	BRAIN
AK2	P54819	362	TRANS	Cognition_Meta	BOTH	-,-	0.398073	0.215627	0.609374	DECODE	UKBB_PPP	0.738379	1468.64	SCZ	AK2	Proteiome	BLOOD	SMR	eQTLGen	SMR	0.11121	0.0699427	0.11183		37415601	10.3389/fgene.2023.1191264	Gedik et all Front Genet	BLOOD
AK2	P54819	362	TRANS	Cognition_Meta	BOTH	-,-	0.398073	0.215627	0.609374	DECODE	UKBB_PPP	0.738379	1468.64	MDD	AK2	Proteiome	BRAIN	SMR	BrainMeta	SMR	0.0101234	0.0180414	0.574714		37415601	10.3389/fgene.2023.1191264	Gedik et all Front Genet	BRAIN
AK2	P54819	362	TRANS	Cognition_Meta	BOTH	-,-	0.398073	0.215627	0.609374	DECODE	UKBB_PPP	0.738379	1468.64	BIP	AK2	Proteiome	BRAIN	SMR	BrainMeta	SMR	0.0172451	0.0394276	0.66183		37415601	10.3389/fgene.2023.1191264	Gedik et all Front Genet	BRAIN
AK2	P54819	362	TRANS	Cognition_Meta	BOTH	-,-	0.398073	0.215627	0.609374	DECODE	UKBB_PPP	0.738379	1468.64	SCZ	AK2	Proteiome	BRAIN	SMR	BrainMeta	SMR	0.0762463	0.0336161	0.02332		37415601	10.3389/fgene.2023.1191264	Gedik et all Front Genet	BRAIN
AK2	P54819	362	TRANS	Cognition_Meta	BOTH	-,-	0.398073	0.215627	0.609374	DECODE	UKBB_PPP	0.738379	1468.64	MDD	AK2	Proteiome	BLOOD	SMR	eQTLGen	SMR	0.0126376	0.0387127	0.744088		37415601	10.3389/fgene.2023.1191264	Gedik et all Front Genet	BLOOD
AK2	P54819	362	TRANS	Cognition_Meta	BOTH	-,-	0.398073	0.215627	0.609374	DECODE	UKBB_PPP	0.738379	1468.64	BIP	AK2	Proteiome	BLOOD	SMR	eQTLGen	SMR	0.0963246	0.0839959	0.251473		37415601	10.3389/fgene.2023.1191264	Gedik et all Front Genet	BLOOD
AK2	P54819	362	TRANS	Cognition_Meta	BOTH	-,-	0.398073	0.215627	0.609374	DECODE	UKBB_PPP	0.738379	1468.64	SCZ	AK2	Transcriptome	BRAIN_DLPFC	TWAS	CMC	FUSION	0.99357		0.32		31691811	10.1093/hmg/ddz253	Hall et al Hum Mol Genet	BRAIN
AK2	P54819	362	TRANS	Cognition_Meta	BOTH	-,-	0.398073	0.215627	0.609374	DECODE	UKBB_PPP	0.738379	1468.64	SCZ.Clozuk.2018	AK2	Transcriptome	BRAIN	TWAS	PsychENCODE	FUSION	0.94495		0.345		30545856	10.1126/science.aat8127	Gandal et all science	BRAIN
AK2	P54819	362	TRANS	Cognition_Meta	BOTH	-,-	0.398073	0.215627	0.609374	DECODE	UKBB_PPP	0.738379	1468.64	BD.PGC.ruderferCell2018	AK2	Transcriptome	BRAIN	TWAS	PsychENCODE	FUSION	1.8202		0.0687		30545856	10.1126/science.aat8127	Gandal et all science	BRAIN
AK2	P54819	362	TRANS	Cognition_Meta	BOTH	-,-	0.398073	0.215627	0.609374	DECODE	UKBB_PPP	0.738379	1468.64	Depression Howard et all	AK2	Proteiome	BRAIN	PWAS	ROS/MAP	FUSION	0.276		0.783		33846625	10.1038/s41593-021-00832-6	Wingo Nat Neurosci	BRAIN
AK2	P54819	362	TRANS	Depression_iPSYCH_2023	BOTH	+,+	0.171616	0.0566208	0.722207	DECODE	UKBB_PPP	0.942896	385.644	Deepression_Wray_tall	AK2	Transcriptome	BRAIN DLPFC	MR	PsychENCODE	TwoSampleMR	0	0.02	0.803		35296807	10.1038/s41380-022-01507-9	Deng et all Mol Psychiatry	BRAIN
AK2	P54819	362	TRANS	Depression_iPSYCH_2023	BOTH	+,+	0.171616	0.0566208	0.722207	DECODE	UKBB_PPP	0.942896	385.644	SCZ_PGC3	AK2	Transcriptome_Transcriptlvel	DLPFC	SMR	CMC+GTEX	SMR	0.034	0.0241909	0.159877		35460606	10.1016/j.ajhg.2022.04.004	Jiang eet all Am J Hum Genet	BRAIN
AK2	P54819	362	TRANS	Depression_iPSYCH_2023	BOTH	+,+	0.171616	0.0566208	0.722207	DECODE	UKBB_PPP	0.942896	385.644	SCZ.Clozuk.2018	AK2	Transcriptome	BRAIN	SMR	PsychENCODE	SMR	0.0252681	0.0342195	0.46		30545856	10.1126/science.aat8127	Gandal et all science	BRAIN
AK2	P54819	362	TRANS	Depression_iPSYCH_2023	BOTH	+,+	0.171616	0.0566208	0.722207	DECODE	UKBB_PPP	0.942896	385.644	BD.PGC.ruderferCell2018	AK2	Transcriptome	BRAIN	SMR	PsychENCODE	SMR	0.0834099	0.0537264	0.120544		30545856	10.1126/science.aat8127	Gandal et all science	BRAIN
AK2	P54819	362	TRANS	Depression_iPSYCH_2023	BOTH	+,+	0.171616	0.0566208	0.722207	DECODE	UKBB_PPP	0.942896	385.644	SCZ	AK2	Proteiome	BLOOD	SMR	eQTLGen	SMR	0.11121	0.0699427	0.11183		37415601	10.3389/fgene.2023.1191264	Gedik et all Front Genet	BLOOD
AK2	P54819	362	TRANS	Depression_iPSYCH_2023	BOTH	+,+	0.171616	0.0566208	0.722207	DECODE	UKBB_PPP	0.942896	385.644	MDD	AK2	Proteiome	BRAIN	SMR	BrainMeta	SMR	0.0101234	0.0180414	0.574714		37415601	10.3389/fgene.2023.1191264	Gedik et all Front Genet	BRAIN
AK2	P54819	362	TRANS	Depression_iPSYCH_2023	BOTH	+,+	0.171616	0.0566208	0.722207	DECODE	UKBB_PPP	0.942896	385.644	BIP	AK2	Proteiome	BRAIN	SMR	BrainMeta	SMR	0.0172451	0.0394276	0.66183		37415601	10.3389/fgene.2023.1191264	Gedik et all Front Genet	BRAIN
AK2	P54819	362	TRANS	Depression_iPSYCH_2023	BOTH	+,+	0.171616	0.0566208	0.722207	DECODE	UKBB_PPP	0.942896	385.644	SCZ	AK2	Proteiome	BRAIN	SMR	BrainMeta	SMR	0.0762463	0.0336161	0.02332		37415601	10.3389/fgene.2023.1191264	Gedik et all Front Genet	BRAIN
AK2	P54819	362	TRANS	Depression_iPSYCH_2023	BOTH	+,+	0.171616	0.0566208	0.722207	DECODE	UKBB_PPP	0.942896	385.644	MDD	AK2	Proteiome	BLOOD	SMR	eQTLGen	SMR	0.0126376	0.0387127	0.744088		37415601	10.3389/fgene.2023.1191264	Gedik et all Front Genet	BLOOD
AK2	P54819	362	TRANS	Depression_iPSYCH_2023	BOTH	+,+	0.171616	0.0566208	0.722207	DECODE	UKBB_PPP	0.942896	385.644	BIP	AK2	Proteiome	BLOOD	SMR	eQTLGen	SMR	0.0963246	0.0839959	0.251473		37415601	10.3389/fgene.2023.1191264	Gedik et all Front Genet	BLOOD
AK2	P54819	362	TRANS	Depression_iPSYCH_2023	BOTH	+,+	0.171616	0.0566208	0.722207	DECODE	UKBB_PPP	0.942896	385.644	SCZ	AK2	Transcriptome	BRAIN_DLPFC	TWAS	CMC	FUSION	0.99357		0.32		31691811	10.1093/hmg/ddz253	Hall et al Hum Mol Genet	BRAIN
AK2	P54819	362	TRANS	Depression_iPSYCH_2023	BOTH	+,+	0.171616	0.0566208	0.722207	DECODE	UKBB_PPP	0.942896	385.644	SCZ.Clozuk.2018	AK2	Transcriptome	BRAIN	TWAS	PsychENCODE	FUSION	0.94495		0.345		30545856	10.1126/science.aat8127	Gandal et all science	BRAIN
AK2	P54819	362	TRANS	Depression_iPSYCH_2023	BOTH	+,+	0.171616	0.0566208	0.722207	DECODE	UKBB_PPP	0.942896	385.644	BD.PGC.ruderferCell2018	AK2	Transcriptome	BRAIN	TWAS	PsychENCODE	FUSION	1.8202		0.0687		30545856	10.1126/science.aat8127	Gandal et all science	BRAIN
AK2	P54819	362	TRANS	Depression_iPSYCH_2023	BOTH	+,+	0.171616	0.0566208	0.722207	DECODE	UKBB_PPP	0.942896	385.644	Depression Howard et all	AK2	Proteiome	BRAIN	PWAS	ROS/MAP	FUSION	0.276		0.783		33846625	10.1038/s41593-021-00832-6	Wingo Nat Neurosci	BRAIN
AK2	P54819	362	TRANS	PGC3_SCZ_NoUKB	BOTH	-,-	0.0336005	0.0160347	0.336831	DECODE	UKBB_PPP	0.22518	109.212	Deepression_Wray_tall	AK2	Transcriptome	BRAIN DLPFC	MR	PsychENCODE	TwoSampleMR	0	0.02	0.803		35296807	10.1038/s41380-022-01507-9	Deng et all Mol Psychiatry	BRAIN
AK2	P54819	362	TRANS	PGC3_SCZ_NoUKB	BOTH	-,-	0.0336005	0.0160347	0.336831	DECODE	UKBB_PPP	0.22518	109.212	SCZ_PGC3	AK2	Transcriptome_Transcriptlvel	DLPFC	SMR	CMC+GTEX	SMR	0.034	0.0241909	0.159877		35460606	10.1016/j.ajhg.2022.04.004	Jiang eet all Am J Hum Genet	BRAIN
AK2	P54819	362	TRANS	PGC3_SCZ_NoUKB	BOTH	-,-	0.0336005	0.0160347	0.336831	DECODE	UKBB_PPP	0.22518	109.212	SCZ.Clozuk.2018	AK2	Transcriptome	BRAIN	SMR	PsychENCODE	SMR	0.0252681	0.0342195	0.46		30545856	10.1126/science.aat8127	Gandal et all science	BRAIN
AK2	P54819	362	TRANS	PGC3_SCZ_NoUKB	BOTH	-,-	0.0336005	0.0160347	0.336831	DECODE	UKBB_PPP	0.22518	109.212	BD.PGC.ruderferCell2018	AK2	Transcriptome	BRAIN	SMR	PsychENCODE	SMR	0.0834099	0.0537264	0.120544		30545856	10.1126/science.aat8127	Gandal et all science	BRAIN
AK2	P54819	362	TRANS	PGC3_SCZ_NoUKB	BOTH	-,-	0.0336005	0.0160347	0.336831	DECODE	UKBB_PPP	0.22518	109.212	SCZ	AK2	Proteiome	BLOOD	SMR	eQTLGen	SMR	0.11121	0.0699427	0.11183		37415601	10.3389/fgene.2023.1191264	Gedik et all Front Genet	BLOOD
AK2	P54819	362	TRANS	PGC3_SCZ_NoUKB	BOTH	-,-	0.0336005	0.0160347	0.336831	DECODE	UKBB_PPP	0.22518	109.212	MDD	AK2	Proteiome	BRAIN	SMR	BrainMeta	SMR	0.0101234	0.0180414	0.574714		37415601	10.3389/fgene.2023.1191264	Gedik et all Front Genet	BRAIN
AK2	P54819	362	TRANS	PGC3_SCZ_NoUKB	BOTH	-,-	0.0336005	0.0160347	0.336831	DECODE	UKBB_PPP	0.22518	109.212	BIP	AK2	Proteiome	BRAIN	SMR	BrainMeta	SMR	0.0172451	0.0394276	0.66183		37415601	10.3389/fgene.2023.1191264	Gedik et all Front Genet	BRAIN
AK2	P54819	362	TRANS	PGC3_SCZ_NoUKB	BOTH	-,-	0.0336005	0.0160347	0.336831	DECODE	UKBB_PPP	0.22518	109.212	SCZ	AK2	Proteiome	BRAIN	SMR	BrainMeta	SMR	0.0762463	0.0336161	0.02332		37415601	10.3389/fgene.2023.1191264	Gedik et all Front Genet	BRAIN
AK2	P54819	362	TRANS	PGC3_SCZ_NoUKB	BOTH	-,-	0.0336005	0.0160347	0.336831	DECODE	UKBB_PPP	0.22518	109.212	MDD	AK2	Proteiome	BLOOD	SMR	eQTLGen	SMR	0.0126376	0.0387127	0.744088		37415601	10.3389/fgene.2023.1191264	Gedik et all Front Genet	BLOOD
AK2	P54819	362	TRANS	PGC3_SCZ_NoUKB	BOTH	-,-	0.0336005	0.0160347	0.336831	DECODE	UKBB_PPP	0.22518	109.212	BIP	AK2	Proteiome	BLOOD	SMR	eQTLGen	SMR	0.0963246	0.0839959	0.251473		37415601	10.3389/fgene.2023.1191264	Gedik et all Front Genet	BLOOD
AK2	P54819	362	TRANS	PGC3_SCZ_NoUKB	BOTH	-,-	0.0336005	0.0160347	0.336831	DECODE	UKBB_PPP	0.22518	109.212	SCZ	AK2	Transcriptome	BRAIN_DLPFC	TWAS	CMC	FUSION	0.99357		0.32		31691811	10.1093/hmg/ddz253	Hall et al Hum Mol Genet	BRAIN
AK2	P54819	362	TRANS	PGC3_SCZ_NoUKB	BOTH	-,-	0.0336005	0.0160347	0.336831	DECODE	UKBB_PPP	0.22518	109.212	SCZ.Clozuk.2018	AK2	Transcriptome	BRAIN	TWAS	PsychENCODE	FUSION	0.94495		0.345		30545856	10.1126/science.aat8127	Gandal et all science	BRAIN
AK2	P54819	362	TRANS	PGC3_SCZ_NoUKB	BOTH	-,-	0.0336005	0.0160347	0.336831	DECODE	UKBB_PPP	0.22518	109.212	BD.PGC.ruderferCell2018	AK2	Transcriptome	BRAIN	TWAS	PsychENCODE	FUSION	1.8202		0.0687		30545856	10.1126/science.aat8127	Gandal et all science	BRAIN
AK2	P54819	362	TRANS	PGC3_SCZ_NoUKB	BOTH	-,-	0.0336005	0.0160347	0.336831	DECODE	UKBB_PPP	0.22518	109.212	Depression Howard et all	AK2	Proteiome	BRAIN	PWAS	ROS/MAP	FUSION	0.276		0.783		33846625	10.1038/s41593-021-00832-6	Wingo Nat Neurosci	BRAIN
AK4	P27144	363	TRANS	BIP_PGC3_noukb	DECODE_Specific	+,NA		0.562231	0.562231	DECODE	DECODE	1.03023	3829.35	SCZ.Clozuk.2018	AK4	Transcriptome	BRAIN	SMR	PsychENCODE	SMR	-0.122168	0.0536686	0.0228		30545856	10.1126/science.aat8127	Gandal et all science	BRAIN
AK4	P27144	363	TRANS	BIP_PGC3_noukb	DECODE_Specific	+,NA		0.562231	0.562231	DECODE	DECODE	1.03023	3829.35	SCZ	AK4	Proteiome	BLOOD	SMR	eQTLGen	SMR	-0.0128798	0.043763	0.768522		37415601	10.3389/fgene.2023.1191264	Gedik et all Front Genet	BLOOD
AK4	P27144	363	TRANS	BIP_PGC3_noukb	DECODE_Specific	+,NA		0.562231	0.562231	DECODE	DECODE	1.03023	3829.35	MDD	AK4	Proteiome	BRAIN	SMR	BrainMeta	SMR	0.0115338	0.0177218	0.515159		37415601	10.3389/fgene.2023.1191264	Gedik et all Front Genet	BRAIN
AK4	P27144	363	TRANS	BIP_PGC3_noukb	DECODE_Specific	+,NA		0.562231	0.562231	DECODE	DECODE	1.03023	3829.35	BIP	AK4	Proteiome	BRAIN	SMR	BrainMeta	SMR	-0.0309528	0.0376845	0.411437		37415601	10.3389/fgene.2023.1191264	Gedik et all Front Genet	BRAIN
AK4	P27144	363	TRANS	BIP_PGC3_noukb	DECODE_Specific	+,NA		0.562231	0.562231	DECODE	DECODE	1.03023	3829.35	SCZ	AK4	Proteiome	BRAIN	SMR	BrainMeta	SMR	-0.103333	0.0325334	0.00149212		37415601	10.3389/fgene.2023.1191264	Gedik et all Front Genet	BRAIN
AK4	P27144	363	TRANS	BIP_PGC3_noukb	DECODE_Specific	+,NA		0.562231	0.562231	DECODE	DECODE	1.03023	3829.35	MDD	AK4	Proteiome	BLOOD	SMR	eQTLGen	SMR	0.0235392	0.0259774	0.364861		37415601	10.3389/fgene.2023.1191264	Gedik et all Front Genet	BLOOD
AK4	P27144	363	TRANS	BIP_PGC3_noukb	DECODE_Specific	+,NA		0.562231	0.562231	DECODE	DECODE	1.03023	3829.35	BIP	AK4	Proteiome	BLOOD	SMR	eQTLGen	SMR	0.0156822	0.055835	0.778813		37415601	10.3389/fgene.2023.1191264	Gedik et all Front Genet	BLOOD
AK4	P27144	363	TRANS	BIP_PGC3_noukb	DECODE_Specific	+,NA		0.562231	0.562231	DECODE	DECODE	1.03023	3829.35	MDD	AK4	Proteiome	BRAIN	SMR	Wingo et al., 2022, in 722 samples	SMR	0	0.0123192	1		37415601	10.3389/fgene.2023.1191264	Gedik et all Front Genet	BRAIN
AK4	P27144	363	TRANS	BIP_PGC3_noukb	DECODE_Specific	+,NA		0.562231	0.562231	DECODE	DECODE	1.03023	3829.35	BIP	AK4	Proteiome	BRAIN	SMR	Wingo et al., 2022, in 722 samples	SMR	-0.0195588	0.0265581	0.461454		37415601	10.3389/fgene.2023.1191264	Gedik et all Front Genet	BRAIN
AK4	P27144	363	TRANS	BIP_PGC3_noukb	DECODE_Specific	+,NA		0.562231	0.562231	DECODE	DECODE	1.03023	3829.35	SCZ	AK4	Proteiome	BRAIN	SMR	Wingo et al., 2022, in 722 samples	SMR	-0.103165	0.0236745	1.31e-05		37415601	10.3389/fgene.2023.1191264	Gedik et all Front Genet	BRAIN
AK4	P27144	363	TRANS	BIP_PGC3_noukb	DECODE_Specific	+,NA		0.562231	0.562231	DECODE	DECODE	1.03023	3829.35	SCZ.Clozuk.2018	AK4	Transcriptome	BRAIN	TWAS	PsychENCODE	FUSION	-0.13249		0.895		30545856	10.1126/science.aat8127	Gandal et all science	BRAIN
AK4	P27144	363	TRANS	BIP_PGC3_noukb	DECODE_Specific	+,NA		0.562231	0.562231	DECODE	DECODE	1.03023	3829.35	BD.PGC.ruderferCell2018	AK4	Transcriptome	BRAIN	TWAS	PsychENCODE	FUSION	0.522285		0.601		30545856	10.1126/science.aat8127	Gandal et all science	BRAIN
AK4	P27144	363	TRANS	BIP_PGC3_noukb	DECODE_Specific	+,NA		0.562231	0.562231	DECODE	DECODE	1.03023	3829.35	Depression Howard et all	AK4	Proteiome	BRAIN DPFC	PWAS	ROS/MAP	FUSION	-0.5892		0.556		33846625	10.1038/s41593-021-00832-6	Wingo Nat Neurosci	BRAIN
AK4	P27144	363	TRANS	BIP_PGC3_noukb	DECODE_Specific	+,NA		0.562231	0.562231	DECODE	DECODE	1.03023	3829.35	Depression Howard et all	AK4	Transcriptome	BRAIN DPFC	TWAS	dPFC of 152 participants of European descent	FUSION	0.9306		0.352		33846625	10.1038/s41593-021-00832-6	Wingo Nat Neurosci	BRAIN
AK4	P27144	363	TRANS	Cognition_Meta	DECODE_Specific	+,NA		0.325739	0.325739	DECODE	DECODE	0.884613	2218.61	SCZ.Clozuk.2018	AK4	Transcriptome	BRAIN	SMR	PsychENCODE	SMR	-0.122168	0.0536686	0.0228		30545856	10.1126/science.aat8127	Gandal et all science	BRAIN
AK4	P27144	363	TRANS	Cognition_Meta	DECODE_Specific	+,NA		0.325739	0.325739	DECODE	DECODE	0.884613	2218.61	SCZ	AK4	Proteiome	BLOOD	SMR	eQTLGen	SMR	-0.0128798	0.043763	0.768522		37415601	10.3389/fgene.2023.1191264	Gedik et all Front Genet	BLOOD
AK4	P27144	363	TRANS	Cognition_Meta	DECODE_Specific	+,NA		0.325739	0.325739	DECODE	DECODE	0.884613	2218.61	MDD	AK4	Proteiome	BRAIN	SMR	BrainMeta	SMR	0.0115338	0.0177218	0.515159		37415601	10.3389/fgene.2023.1191264	Gedik et all Front Genet	BRAIN
AK4	P27144	363	TRANS	Cognition_Meta	DECODE_Specific	+,NA		0.325739	0.325739	DECODE	DECODE	0.884613	2218.61	BIP	AK4	Proteiome	BRAIN	SMR	BrainMeta	SMR	-0.0309528	0.0376845	0.411437		37415601	10.3389/fgene.2023.1191264	Gedik et all Front Genet	BRAIN
AK4	P27144	363	TRANS	Cognition_Meta	DECODE_Specific	+,NA		0.325739	0.325739	DECODE	DECODE	0.884613	2218.61	SCZ	AK4	Proteiome	BRAIN	SMR	BrainMeta	SMR	-0.103333	0.0325334	0.00149212		37415601	10.3389/fgene.2023.1191264	Gedik et all Front Genet	BRAIN
AK4	P27144	363	TRANS	Cognition_Meta	DECODE_Specific	+,NA		0.325739	0.325739	DECODE	DECODE	0.884613	2218.61	MDD	AK4	Proteiome	BLOOD	SMR	eQTLGen	SMR	0.0235392	0.0259774	0.364861		37415601	10.3389/fgene.2023.1191264	Gedik et all Front Genet	BLOOD
AK4	P27144	363	TRANS	Cognition_Meta	DECODE_Specific	+,NA		0.325739	0.325739	DECODE	DECODE	0.884613	2218.61	BIP	AK4	Proteiome	BLOOD	SMR	eQTLGen	SMR	0.0156822	0.055835	0.778813		37415601	10.3389/fgene.2023.1191264	Gedik et all Front Genet	BLOOD
AK4	P27144	363	TRANS	Cognition_Meta	DECODE_Specific	+,NA		0.325739	0.325739	DECODE	DECODE	0.884613	2218.61	MDD	AK4	Proteiome	BRAIN	SMR	Wingo et al., 2022, in 722 samples	SMR	0	0.0123192	1		37415601	10.3389/fgene.2023.1191264	Gedik et all Front Genet	BRAIN
AK4	P27144	363	TRANS	Cognition_Meta	DECODE_Specific	+,NA		0.325739	0.325739	DECODE	DECODE	0.884613	2218.61	BIP	AK4	Proteiome	BRAIN	SMR	Wingo et al., 2022, in 722 samples	SMR	-0.0195588	0.0265581	0.461454		37415601	10.3389/fgene.2023.1191264	Gedik et all Front Genet	BRAIN
AK4	P27144	363	TRANS	Cognition_Meta	DECODE_Specific	+,NA		0.325739	0.325739	DECODE	DECODE	0.884613	2218.61	SCZ	AK4	Proteiome	BRAIN	SMR	Wingo et al., 2022, in 722 samples	SMR	-0.103165	0.0236745	1.31e-05		37415601	10.3389/fgene.2023.1191264	Gedik et all Front Genet	BRAIN
AK4	P27144	363	TRANS	Cognition_Meta	DECODE_Specific	+,NA		0.325739	0.325739	DECODE	DECODE	0.884613	2218.61	SCZ.Clozuk.2018	AK4	Transcriptome	BRAIN	TWAS	PsychENCODE	FUSION	-0.13249		0.895		30545856	10.1126/science.aat8127	Gandal et all science	BRAIN
AK4	P27144	363	TRANS	Cognition_Meta	DECODE_Specific	+,NA		0.325739	0.325739	DECODE	DECODE	0.884613	2218.61	BD.PGC.ruderferCell2018	AK4	Transcriptome	BRAIN	TWAS	PsychENCODE	FUSION	0.522285		0.601		30545856	10.1126/science.aat8127	Gandal et all science	BRAIN
AK4	P27144	363	TRANS	Cognition_Meta	DECODE_Specific	+,NA		0.325739	0.325739	DECODE	DECODE	0.884613	2218.61	Depression Howard et all	AK4	Proteiome	BRAIN DPFC	PWAS	ROS/MAP	FUSION	-0.5892		0.556		33846625	10.1038/s41593-021-00832-6	Wingo Nat Neurosci	BRAIN
AK4	P27144	363	TRANS	Cognition_Meta	DECODE_Specific	+,NA		0.325739	0.325739	DECODE	DECODE	0.884613	2218.61	Depression Howard et all	AK4	Transcriptome	BRAIN DPFC	TWAS	dPFC of 152 participants of European descent	FUSION	0.9306		0.352		33846625	10.1038/s41593-021-00832-6	Wingo Nat Neurosci	BRAIN
AK4	P27144	363	TRANS	Depression_iPSYCH_2023	DECODE_Specific	+,NA		0.270817	0.270817	DECODE	DECODE	1.45928	1844.53	SCZ.Clozuk.2018	AK4	Transcriptome	BRAIN	SMR	PsychENCODE	SMR	-0.122168	0.0536686	0.0228		30545856	10.1126/science.aat8127	Gandal et all science	BRAIN
AK4	P27144	363	TRANS	Depression_iPSYCH_2023	DECODE_Specific	+,NA		0.270817	0.270817	DECODE	DECODE	1.45928	1844.53	SCZ	AK4	Proteiome	BLOOD	SMR	eQTLGen	SMR	-0.0128798	0.043763	0.768522		37415601	10.3389/fgene.2023.1191264	Gedik et all Front Genet	BLOOD
AK4	P27144	363	TRANS	Depression_iPSYCH_2023	DECODE_Specific	+,NA		0.270817	0.270817	DECODE	DECODE	1.45928	1844.53	MDD	AK4	Proteiome	BRAIN	SMR	BrainMeta	SMR	0.0115338	0.0177218	0.515159		37415601	10.3389/fgene.2023.1191264	Gedik et all Front Genet	BRAIN
AK4	P27144	363	TRANS	Depression_iPSYCH_2023	DECODE_Specific	+,NA		0.270817	0.270817	DECODE	DECODE	1.45928	1844.53	BIP	AK4	Proteiome	BRAIN	SMR	BrainMeta	SMR	-0.0309528	0.0376845	0.411437		37415601	10.3389/fgene.2023.1191264	Gedik et all Front Genet	BRAIN
AK4	P27144	363	TRANS	Depression_iPSYCH_2023	DECODE_Specific	+,NA		0.270817	0.270817	DECODE	DECODE	1.45928	1844.53	SCZ	AK4	Proteiome	BRAIN	SMR	BrainMeta	SMR	-0.103333	0.0325334	0.00149212		37415601	10.3389/fgene.2023.1191264	Gedik et all Front Genet	BRAIN
AK4	P27144	363	TRANS	Depression_iPSYCH_2023	DECODE_Specific	+,NA		0.270817	0.270817	DECODE	DECODE	1.45928	1844.53	MDD	AK4	Proteiome	BLOOD	SMR	eQTLGen	SMR	0.0235392	0.0259774	0.364861		37415601	10.3389/fgene.2023.1191264	Gedik et all Front Genet	BLOOD
AK4	P27144	363	TRANS	Depression_iPSYCH_2023	DECODE_Specific	+,NA		0.270817	0.270817	DECODE	DECODE	1.45928	1844.53	BIP	AK4	Proteiome	BLOOD	SMR	eQTLGen	SMR	0.0156822	0.055835	0.778813		37415601	10.3389/fgene.2023.1191264	Gedik et all Front Genet	BLOOD
AK4	P27144	363	TRANS	Depression_iPSYCH_2023	DECODE_Specific	+,NA		0.270817	0.270817	DECODE	DECODE	1.45928	1844.53	MDD	AK4	Proteiome	BRAIN	SMR	Wingo et al., 2022, in 722 samples	SMR	0	0.0123192	1		37415601	10.3389/fgene.2023.1191264	Gedik et all Front Genet	BRAIN
AK4	P27144	363	TRANS	Depression_iPSYCH_2023	DECODE_Specific	+,NA		0.270817	0.270817	DECODE	DECODE	1.45928	1844.53	BIP	AK4	Proteiome	BRAIN	SMR	Wingo et al., 2022, in 722 samples	SMR	-0.0195588	0.0265581	0.461454		37415601	10.3389/fgene.2023.1191264	Gedik et all Front Genet	BRAIN
AK4	P27144	363	TRANS	Depression_iPSYCH_2023	DECODE_Specific	+,NA		0.270817	0.270817	DECODE	DECODE	1.45928	1844.53	SCZ	AK4	Proteiome	BRAIN	SMR	Wingo et al., 2022, in 722 samples	SMR	-0.103165	0.0236745	1.31e-05		37415601	10.3389/fgene.2023.1191264	Gedik et all Front Genet	BRAIN
AK4	P27144	363	TRANS	Depression_iPSYCH_2023	DECODE_Specific	+,NA		0.270817	0.270817	DECODE	DECODE	1.45928	1844.53	SCZ.Clozuk.2018	AK4	Transcriptome	BRAIN	TWAS	PsychENCODE	FUSION	-0.13249		0.895		30545856	10.1126/science.aat8127	Gandal et all science	BRAIN
AK4	P27144	363	TRANS	Depression_iPSYCH_2023	DECODE_Specific	+,NA		0.270817	0.270817	DECODE	DECODE	1.45928	1844.53	BD.PGC.ruderferCell2018	AK4	Transcriptome	BRAIN	TWAS	PsychENCODE	FUSION	0.522285		0.601		30545856	10.1126/science.aat8127	Gandal et all science	BRAIN
AK4	P27144	363	TRANS	Depression_iPSYCH_2023	DECODE_Specific	+,NA		0.270817	0.270817	DECODE	DECODE	1.45928	1844.53	Depression Howard et all	AK4	Proteiome	BRAIN DPFC	PWAS	ROS/MAP	FUSION	-0.5892		0.556		33846625	10.1038/s41593-021-00832-6	Wingo Nat Neurosci	BRAIN
AK4	P27144	363	TRANS	Depression_iPSYCH_2023	DECODE_Specific	+,NA		0.270817	0.270817	DECODE	DECODE	1.45928	1844.53	Depression Howard et all	AK4	Transcriptome	BRAIN DPFC	TWAS	dPFC of 152 participants of European descent	FUSION	0.9306		0.352		33846625	10.1038/s41593-021-00832-6	Wingo Nat Neurosci	BRAIN
AK4	P27144	363	TRANS	PGC3_SCZ_NoUKB	DECODE_Specific	+,NA		0.878431	0.878431	DECODE	DECODE	1.357	5982.99	SCZ.Clozuk.2018	AK4	Transcriptome	BRAIN	SMR	PsychENCODE	SMR	-0.122168	0.0536686	0.0228		30545856	10.1126/science.aat8127	Gandal et all science	BRAIN
AK4	P27144	363	TRANS	PGC3_SCZ_NoUKB	DECODE_Specific	+,NA		0.878431	0.878431	DECODE	DECODE	1.357	5982.99	SCZ	AK4	Proteiome	BLOOD	SMR	eQTLGen	SMR	-0.0128798	0.043763	0.768522		37415601	10.3389/fgene.2023.1191264	Gedik et all Front Genet	BLOOD
AK4	P27144	363	TRANS	PGC3_SCZ_NoUKB	DECODE_Specific	+,NA		0.878431	0.878431	DECODE	DECODE	1.357	5982.99	MDD	AK4	Proteiome	BRAIN	SMR	BrainMeta	SMR	0.0115338	0.0177218	0.515159		37415601	10.3389/fgene.2023.1191264	Gedik et all Front Genet	BRAIN
AK4	P27144	363	TRANS	PGC3_SCZ_NoUKB	DECODE_Specific	+,NA		0.878431	0.878431	DECODE	DECODE	1.357	5982.99	BIP	AK4	Proteiome	BRAIN	SMR	BrainMeta	SMR	-0.0309528	0.0376845	0.411437		37415601	10.3389/fgene.2023.1191264	Gedik et all Front Genet	BRAIN
AK4	P27144	363	TRANS	PGC3_SCZ_NoUKB	DECODE_Specific	+,NA		0.878431	0.878431	DECODE	DECODE	1.357	5982.99	SCZ	AK4	Proteiome	BRAIN	SMR	BrainMeta	SMR	-0.103333	0.0325334	0.00149212		37415601	10.3389/fgene.2023.1191264	Gedik et all Front Genet	BRAIN
AK4	P27144	363	TRANS	PGC3_SCZ_NoUKB	DECODE_Specific	+,NA		0.878431	0.878431	DECODE	DECODE	1.357	5982.99	MDD	AK4	Proteiome	BLOOD	SMR	eQTLGen	SMR	0.0235392	0.0259774	0.364861		37415601	10.3389/fgene.2023.1191264	Gedik et all Front Genet	BLOOD
AK4	P27144	363	TRANS	PGC3_SCZ_NoUKB	DECODE_Specific	+,NA		0.878431	0.878431	DECODE	DECODE	1.357	5982.99	BIP	AK4	Proteiome	BLOOD	SMR	eQTLGen	SMR	0.0156822	0.055835	0.778813		37415601	10.3389/fgene.2023.1191264	Gedik et all Front Genet	BLOOD
AK4	P27144	363	TRANS	PGC3_SCZ_NoUKB	DECODE_Specific	+,NA		0.878431	0.878431	DECODE	DECODE	1.357	5982.99	MDD	AK4	Proteiome	BRAIN	SMR	Wingo et al., 2022, in 722 samples	SMR	0	0.0123192	1		37415601	10.3389/fgene.2023.1191264	Gedik et all Front Genet	BRAIN
AK4	P27144	363	TRANS	PGC3_SCZ_NoUKB	DECODE_Specific	+,NA		0.878431	0.878431	DECODE	DECODE	1.357	5982.99	BIP	AK4	Proteiome	BRAIN	SMR	Wingo et al., 2022, in 722 samples	SMR	-0.0195588	0.0265581	0.461454		37415601	10.3389/fgene.2023.1191264	Gedik et all Front Genet	BRAIN
AK4	P27144	363	TRANS	PGC3_SCZ_NoUKB	DECODE_Specific	+,NA		0.878431	0.878431	DECODE	DECODE	1.357	5982.99	SCZ	AK4	Proteiome	BRAIN	SMR	Wingo et al., 2022, in 722 samples	SMR	-0.103165	0.0236745	1.31e-05		37415601	10.3389/fgene.2023.1191264	Gedik et all Front Genet	BRAIN
AK4	P27144	363	TRANS	PGC3_SCZ_NoUKB	DECODE_Specific	+,NA		0.878431	0.878431	DECODE	DECODE	1.357	5982.99	SCZ.Clozuk.2018	AK4	Transcriptome	BRAIN	TWAS	PsychENCODE	FUSION	-0.13249		0.895		30545856	10.1126/science.aat8127	Gandal et all science	BRAIN
AK4	P27144	363	TRANS	PGC3_SCZ_NoUKB	DECODE_Specific	+,NA		0.878431	0.878431	DECODE	DECODE	1.357	5982.99	BD.PGC.ruderferCell2018	AK4	Transcriptome	BRAIN	TWAS	PsychENCODE	FUSION	0.522285		0.601		30545856	10.1126/science.aat8127	Gandal et all science	BRAIN
AK4	P27144	363	TRANS	PGC3_SCZ_NoUKB	DECODE_Specific	+,NA		0.878431	0.878431	DECODE	DECODE	1.357	5982.99	Depression Howard et all	AK4	Proteiome	BRAIN DPFC	PWAS	ROS/MAP	FUSION	-0.5892		0.556		33846625	10.1038/s41593-021-00832-6	Wingo Nat Neurosci	BRAIN
AK4	P27144	363	TRANS	PGC3_SCZ_NoUKB	DECODE_Specific	+,NA		0.878431	0.878431	DECODE	DECODE	1.357	5982.99	Depression Howard et all	AK4	Transcriptome	BRAIN DPFC	TWAS	dPFC of 152 participants of European descent	FUSION	0.9306		0.352		33846625	10.1038/s41593-021-00832-6	Wingo Nat Neurosci	BRAIN
AK5	Q9Y6K8	365	TRANS	BIP_PGC3_noukb	DECODE_Specific	+,NA		0.0168405	0.0168405	DECODE	DECODE	0.188963	114.701	SCZ_PGC3	AK5	Transcriptome	DLPFC	MR	CMC+GTEX	MendelianRandomization			0.924413		35460606	10.1016/j.ajhg.2022.04.004	Jiang eet all Am J Hum Genet	BRAIN
AK5	Q9Y6K8	365	TRANS	BIP_PGC3_noukb	DECODE_Specific	+,NA		0.0168405	0.0168405	DECODE	DECODE	0.188963	114.701	SCZ_PGC3	AK5	Transcriptome	DLPFC	MR	CMC+GTEX	MendelianRandomization			0.919074		35460606	10.1016/j.ajhg.2022.04.004	Jiang eet all Am J Hum Genet	BRAIN
AK5	Q9Y6K8	365	TRANS	BIP_PGC3_noukb	DECODE_Specific	+,NA		0.0168405	0.0168405	DECODE	DECODE	0.188963	114.701	SCZ_PGC3	AK5	Transcriptome	DLPFC	MR	CMC+GTEX	MendelianRandomization			0.0567764		35460606	10.1016/j.ajhg.2022.04.004	Jiang eet all Am J Hum Genet	BRAIN
AK5	Q9Y6K8	365	TRANS	BIP_PGC3_noukb	DECODE_Specific	+,NA		0.0168405	0.0168405	DECODE	DECODE	0.188963	114.701	SCZ_PGC3	AK5	Transcriptome	DLPFC	MR	CMC+GTEX	EMIC			0.320258		35460606	10.1016/j.ajhg.2022.04.004	Jiang eet all Am J Hum Genet	BRAIN
AK5	Q9Y6K8	365	TRANS	BIP_PGC3_noukb	DECODE_Specific	+,NA		0.0168405	0.0168405	DECODE	DECODE	0.188963	114.701	BIP_2019_Stahl_etall	AK5	Transcriptome	DLPFC	MR	CMC+GTEX	MendelianRandomization			0.27242		35460606	10.1016/j.ajhg.2022.04.004	Jiang eet all Am J Hum Genet	BRAIN
AK5	Q9Y6K8	365	TRANS	BIP_PGC3_noukb	DECODE_Specific	+,NA		0.0168405	0.0168405	DECODE	DECODE	0.188963	114.701	BIP_2019_Stahl_etall	AK5	Transcriptome	DLPFC	MR	CMC+GTEX	MendelianRandomization			0.234953		35460606	10.1016/j.ajhg.2022.04.004	Jiang eet all Am J Hum Genet	BRAIN
AK5	Q9Y6K8	365	TRANS	BIP_PGC3_noukb	DECODE_Specific	+,NA		0.0168405	0.0168405	DECODE	DECODE	0.188963	114.701	BIP_2019_Stahl_etall	AK5	Transcriptome	DLPFC	MR	CMC+GTEX	MendelianRandomization			0.239398		35460606	10.1016/j.ajhg.2022.04.004	Jiang eet all Am J Hum Genet	BRAIN
AK5	Q9Y6K8	365	TRANS	BIP_PGC3_noukb	DECODE_Specific	+,NA		0.0168405	0.0168405	DECODE	DECODE	0.188963	114.701	BIP_2019_Stahl_etall	AK5	Transcriptome	DLPFC	MR	CMC+GTEX	EMIC			0.0395787		35460606	10.1016/j.ajhg.2022.04.004	Jiang eet all Am J Hum Genet	BRAIN
AK5	Q9Y6K8	365	TRANS	BIP_PGC3_noukb	DECODE_Specific	+,NA		0.0168405	0.0168405	DECODE	DECODE	0.188963	114.701	Deepression_Wray_tall	AK5	Proteiome	BRAIN DLPFC	MR	ROS/MAP	TwoSampleMR	-0.06	0.13	0.624		35296807	10.1038/s41380-022-01507-9	Deng et all Mol Psychiatry	BRAIN
AK5	Q9Y6K8	365	TRANS	BIP_PGC3_noukb	DECODE_Specific	+,NA		0.0168405	0.0168405	DECODE	DECODE	0.188963	114.701	Deepression_Wray_tall	AK5	Transcriptome	BRAIN DLPFC	MR	PsychENCODE	TwoSampleMR	-0.01	0.01	0.243		35296807	10.1038/s41380-022-01507-9	Deng et all Mol Psychiatry	BRAIN
AK5	Q9Y6K8	365	TRANS	BIP_PGC3_noukb	DECODE_Specific	+,NA		0.0168405	0.0168405	DECODE	DECODE	0.188963	114.701	Deepression_Wray_tall	AK5	Transcriptome	BLOOD	MR	GTEx	TwoSampleMR	-0.01	0.01	0.37		35296807	10.1038/s41380-022-01507-9	Deng et all Mol Psychiatry	BLOOD
AK5	Q9Y6K8	365	TRANS	BIP_PGC3_noukb	DECODE_Specific	+,NA		0.0168405	0.0168405	DECODE	DECODE	0.188963	114.701	Years of schooling	AK5	Proteiome	CORTEX	MR	MetaBrain	TwoSampleMR	0.0276332	0.0064465	1.8147e-05		36823318	10.1038/s41588-023-01300-6	Klein et all Nat Genet	BRAIN
AK5	Q9Y6K8	365	TRANS	BIP_PGC3_noukb	DECODE_Specific	+,NA		0.0168405	0.0168405	DECODE	DECODE	0.188963	114.701	SCZ_PGC3	AK5	Transcriptome	DLPFC	SMR	CMC+GTEX	SMR	0.0133491	0.0270771	0.622009		35460606	10.1016/j.ajhg.2022.04.004	Jiang eet all Am J Hum Genet	BRAIN
AK5	Q9Y6K8	365	TRANS	BIP_PGC3_noukb	DECODE_Specific	+,NA		0.0168405	0.0168405	DECODE	DECODE	0.188963	114.701	SCZ_PGC3	AK5	Transcriptome_Transcriptlvel	DLPFC	SMR	CMC+GTEX	SMR	0.0606639	0.0395374	0.124945		35460606	10.1016/j.ajhg.2022.04.004	Jiang eet all Am J Hum Genet	BRAIN
AK5	Q9Y6K8	365	TRANS	BIP_PGC3_noukb	DECODE_Specific	+,NA		0.0168405	0.0168405	DECODE	DECODE	0.188963	114.701	SCZ_PGC3	AK5	Transcriptome_Transcriptlvel	DLPFC	SMR	CMC+GTEX	SMR	0.0618715	0.0415199	0.136181		35460606	10.1016/j.ajhg.2022.04.004	Jiang eet all Am J Hum Genet	BRAIN
AK5	Q9Y6K8	365	TRANS	BIP_PGC3_noukb	DECODE_Specific	+,NA		0.0168405	0.0168405	DECODE	DECODE	0.188963	114.701	SCZ_PGC3	AK5	Transcriptome_Transcriptlvel	DLPFC	SMR	CMC+GTEX	SMR	-0.0105484	0.014406	0.464035		35460606	10.1016/j.ajhg.2022.04.004	Jiang eet all Am J Hum Genet	BRAIN
AK5	Q9Y6K8	365	TRANS	BIP_PGC3_noukb	DECODE_Specific	+,NA		0.0168405	0.0168405	DECODE	DECODE	0.188963	114.701	SCZ_PGC3	AK5	Transcriptome_Transcriptlvel	DLPFC	SMR	CMC+GTEX	SMR	-0.0142891	0.0198796	0.472275		35460606	10.1016/j.ajhg.2022.04.004	Jiang eet all Am J Hum Genet	BRAIN
AK5	Q9Y6K8	365	TRANS	BIP_PGC3_noukb	DECODE_Specific	+,NA		0.0168405	0.0168405	DECODE	DECODE	0.188963	114.701	SCZ_PGC3	AK5	Transcriptome_Transcriptlvel	DLPFC	SMR	CMC+GTEX	SMR	-0.0139076	0.0199503	0.485734		35460606	10.1016/j.ajhg.2022.04.004	Jiang eet all Am J Hum Genet	BRAIN
AK5	Q9Y6K8	365	TRANS	BIP_PGC3_noukb	DECODE_Specific	+,NA		0.0168405	0.0168405	DECODE	DECODE	0.188963	114.701	SCZ_PGC3	AK5	Transcriptome_Transcriptlvel	DLPFC	SMR	CMC+GTEX	SMR	-0.00910991	0.0140192	0.515812		35460606	10.1016/j.ajhg.2022.04.004	Jiang eet all Am J Hum Genet	BRAIN
AK5	Q9Y6K8	365	TRANS	BIP_PGC3_noukb	DECODE_Specific	+,NA		0.0168405	0.0168405	DECODE	DECODE	0.188963	114.701	SCZ_PGC3	AK5	Transcriptome_Transcriptlvel	DLPFC	SMR	CMC+GTEX	SMR	0.00995276	0.0162966	0.54138		35460606	10.1016/j.ajhg.2022.04.004	Jiang eet all Am J Hum Genet	BRAIN
AK5	Q9Y6K8	365	TRANS	BIP_PGC3_noukb	DECODE_Specific	+,NA		0.0168405	0.0168405	DECODE	DECODE	0.188963	114.701	SCZ_PGC3	AK5	Transcriptome_Transcriptlvel	DLPFC	SMR	CMC+GTEX	SMR	-0.0169558	0.0355281	0.633183		35460606	10.1016/j.ajhg.2022.04.004	Jiang eet all Am J Hum Genet	BRAIN
AK5	Q9Y6K8	365	TRANS	BIP_PGC3_noukb	DECODE_Specific	+,NA		0.0168405	0.0168405	DECODE	DECODE	0.188963	114.701	SCZ.Clozuk.2018	AK5	Transcriptome	BRAIN	SMR	PsychENCODE	SMR	0.0211113	0.0154078	0.171		30545856	10.1126/science.aat8127	Gandal et all science	BRAIN
AK5	Q9Y6K8	365	TRANS	BIP_PGC3_noukb	DECODE_Specific	+,NA		0.0168405	0.0168405	DECODE	DECODE	0.188963	114.701	BD.PGC.ruderferCell2018	AK5	Transcriptome	BRAIN	SMR	PsychENCODE	SMR	0.0407402	0.0239769	0.0892925		30545856	10.1126/science.aat8127	Gandal et all science	BRAIN
AK5	Q9Y6K8	365	TRANS	BIP_PGC3_noukb	DECODE_Specific	+,NA		0.0168405	0.0168405	DECODE	DECODE	0.188963	114.701	Depression Howard et all	AK5	Proteiome	BRAIN DPFC	SMR	ROS/MAP	SMR	-0.0629998	0.128839	0.624854		33846625	10.1038/s41593-021-00832-6	Wingo Nat Neurosci	BRAIN
AK5	Q9Y6K8	365	TRANS	BIP_PGC3_noukb	DECODE_Specific	+,NA		0.0168405	0.0168405	DECODE	DECODE	0.188963	114.701	SCZ	AK5	Proteiome	BLOOD	SMR	eQTLGen	SMR	-0.0146153	0.020466	0.475149		37415601	10.3389/fgene.2023.1191264	Gedik et all Front Genet	BLOOD
AK5	Q9Y6K8	365	TRANS	BIP_PGC3_noukb	DECODE_Specific	+,NA		0.0168405	0.0168405	DECODE	DECODE	0.188963	114.701	MDD	AK5	Proteiome	BRAIN	SMR	BrainMeta	SMR	-0.00476517	0.00972069	0.623986		37415601	10.3389/fgene.2023.1191264	Gedik et all Front Genet	BRAIN
AK5	Q9Y6K8	365	TRANS	BIP_PGC3_noukb	DECODE_Specific	+,NA		0.0168405	0.0168405	DECODE	DECODE	0.188963	114.701	BIP	AK5	Proteiome	BRAIN	SMR	BrainMeta	SMR	0.00238104	0.0208943	0.909272		37415601	10.3389/fgene.2023.1191264	Gedik et all Front Genet	BRAIN
AK5	Q9Y6K8	365	TRANS	BIP_PGC3_noukb	DECODE_Specific	+,NA		0.0168405	0.0168405	DECODE	DECODE	0.188963	114.701	SCZ	AK5	Proteiome	BRAIN	SMR	BrainMeta	SMR	0.00627134	0.0166852	0.70702		37415601	10.3389/fgene.2023.1191264	Gedik et all Front Genet	BRAIN
AK5	Q9Y6K8	365	TRANS	BIP_PGC3_noukb	DECODE_Specific	+,NA		0.0168405	0.0168405	DECODE	DECODE	0.188963	114.701	MDD	AK5	Proteiome	BLOOD	SMR	eQTLGen	SMR	-0.0101344	0.0113058	0.370042		37415601	10.3389/fgene.2023.1191264	Gedik et all Front Genet	BLOOD
AK5	Q9Y6K8	365	TRANS	BIP_PGC3_noukb	DECODE_Specific	+,NA		0.0168405	0.0168405	DECODE	DECODE	0.188963	114.701	BIP	AK5	Proteiome	BLOOD	SMR	eQTLGen	SMR	-0.00272659	0.0247515	0.912283		37415601	10.3389/fgene.2023.1191264	Gedik et all Front Genet	BLOOD
AK5	Q9Y6K8	365	TRANS	BIP_PGC3_noukb	DECODE_Specific	+,NA		0.0168405	0.0168405	DECODE	DECODE	0.188963	114.701	MDD	AK5	Proteiome	BRAIN	SMR	Wingo et al., 2022, in 722 samples	SMR	-0.0138815	0.0139395	0.31933		37415601	10.3389/fgene.2023.1191264	Gedik et all Front Genet	BRAIN
AK5	Q9Y6K8	365	TRANS	BIP_PGC3_noukb	DECODE_Specific	+,NA		0.0168405	0.0168405	DECODE	DECODE	0.188963	114.701	BIP	AK5	Proteiome	BRAIN	SMR	Wingo et al., 2022, in 722 samples	SMR	0.0088215	0.0299095	0.76804		37415601	10.3389/fgene.2023.1191264	Gedik et all Front Genet	BRAIN
AK5	Q9Y6K8	365	TRANS	BIP_PGC3_noukb	DECODE_Specific	+,NA		0.0168405	0.0168405	DECODE	DECODE	0.188963	114.701	SCZ	AK5	Proteiome	BRAIN	SMR	Wingo et al., 2022, in 722 samples	SMR	0.00930798	0.0243075	0.701775		37415601	10.3389/fgene.2023.1191264	Gedik et all Front Genet	BRAIN
AK5	Q9Y6K8	365	TRANS	BIP_PGC3_noukb	DECODE_Specific	+,NA		0.0168405	0.0168405	DECODE	DECODE	0.188963	114.701	SCZ	AK5	Transcriptome	BRAIN_DLPFC	TWAS	CMC	FUSION	1.72545		0.0844		31691811	10.1093/hmg/ddz253	Hall et al Hum Mol Genet	BRAIN
AK5	Q9Y6K8	365	TRANS	BIP_PGC3_noukb	DECODE_Specific	+,NA		0.0168405	0.0168405	DECODE	DECODE	0.188963	114.701	SCZ.Clozuk.2018	AK5	Transcriptome	BRAIN	TWAS	PsychENCODE	FUSION	2.81586		0.00486		30545856	10.1126/science.aat8127	Gandal et all science	BRAIN
AK5	Q9Y6K8	365	TRANS	BIP_PGC3_noukb	DECODE_Specific	+,NA		0.0168405	0.0168405	DECODE	DECODE	0.188963	114.701	BD.PGC.ruderferCell2018	AK5	Transcriptome	BRAIN	TWAS	PsychENCODE	FUSION	2.75408		0.00589		30545856	10.1126/science.aat8127	Gandal et all science	BRAIN
AK5	Q9Y6K8	365	TRANS	BIP_PGC3_noukb	DECODE_Specific	+,NA		0.0168405	0.0168405	DECODE	DECODE	0.188963	114.701	Depression Howard et all	AK5	Proteiome	BRAIN DPFC	PWAS	ROS/MAP	FUSION	-1.3886		0.165		33846625	10.1038/s41593-021-00832-6	Wingo Nat Neurosci	BRAIN
AK5	Q9Y6K8	365	TRANS	BIP_PGC3_noukb	DECODE_Specific	+,NA		0.0168405	0.0168405	DECODE	DECODE	0.188963	114.701	Depression Howard et all	AK5	Transcriptome	BRAIN DPFC	TWAS	dPFC of 152 participants of European descent	FUSION	-0.85		0.3953		33846625	10.1038/s41593-021-00832-6	Wingo Nat Neurosci	BRAIN
AK5	Q9Y6K8	365	TRANS	BIP_PGC3_noukb	DECODE_Specific	+,NA		0.0168405	0.0168405	DECODE	DECODE	0.188963	114.701	Depression Howard et all	AK5	Proteiome	BRAIN	PWAS	ROS/MAP	FUSION	-0.24488		0.807		33846625	10.1038/s41593-021-00832-6	Wingo Nat Neurosci	BRAIN
AK5	Q9Y6K8	365	TRANS	BIP_PGC3_noukb	DECODE_Specific	+,NA		0.0168405	0.0168405	DECODE	DECODE	0.188963	114.701	Years of schooling	AK5	Transcriptome	CORTEX	COLOC	MetaBrain	coloc				0.00935086	36823318	10.1038/s41588-023-01300-6	Klein et all Nat Genet	BRAIN
AK5	Q9Y6K8	365	TRANS	BIP_PGC3_noukb	DECODE_Specific	+,NA		0.0168405	0.0168405	DECODE	DECODE	0.188963	114.701	SCZ	AK5	Transcriptome	Brain_Frontal_Cortex_BA9	TWAS	GteX	FUSION			0.732795		34416157	10.1016/j.ajhg.2021.07.011	Ayg√ºn N et al	Brain
AK5	Q9Y6K8	365	TRANS	BIP_PGC3_noukb	DECODE_Specific	+,NA		0.0168405	0.0168405	DECODE	DECODE	0.188963	114.701	Schizophrenia	AK5	Transcriptome	brain caudate nucleus	TWAS	Gtex	Fusion			0.632811		36319771	10.1038/s41593-022-01182-7	Benjamin KJM	brain caudate nucleus
AK5	Q9Y6K8	365	TRANS	Cognition_Meta	DECODE_Specific	+,NA		0.0380392	0.0380392	DECODE	DECODE	0.30954	259.085	SCZ_PGC3	AK5	Transcriptome	DLPFC	MR	CMC+GTEX	MendelianRandomization			0.924413		35460606	10.1016/j.ajhg.2022.04.004	Jiang eet all Am J Hum Genet	BRAIN
AK5	Q9Y6K8	365	TRANS	Cognition_Meta	DECODE_Specific	+,NA		0.0380392	0.0380392	DECODE	DECODE	0.30954	259.085	SCZ_PGC3	AK5	Transcriptome	DLPFC	MR	CMC+GTEX	MendelianRandomization			0.919074		35460606	10.1016/j.ajhg.2022.04.004	Jiang eet all Am J Hum Genet	BRAIN
AK5	Q9Y6K8	365	TRANS	Cognition_Meta	DECODE_Specific	+,NA		0.0380392	0.0380392	DECODE	DECODE	0.30954	259.085	SCZ_PGC3	AK5	Transcriptome	DLPFC	MR	CMC+GTEX	MendelianRandomization			0.0567764		35460606	10.1016/j.ajhg.2022.04.004	Jiang eet all Am J Hum Genet	BRAIN
AK5	Q9Y6K8	365	TRANS	Cognition_Meta	DECODE_Specific	+,NA		0.0380392	0.0380392	DECODE	DECODE	0.30954	259.085	SCZ_PGC3	AK5	Transcriptome	DLPFC	MR	CMC+GTEX	EMIC			0.320258		35460606	10.1016/j.ajhg.2022.04.004	Jiang eet all Am J Hum Genet	BRAIN
AK5	Q9Y6K8	365	TRANS	Cognition_Meta	DECODE_Specific	+,NA		0.0380392	0.0380392	DECODE	DECODE	0.30954	259.085	BIP_2019_Stahl_etall	AK5	Transcriptome	DLPFC	MR	CMC+GTEX	MendelianRandomization			0.27242		35460606	10.1016/j.ajhg.2022.04.004	Jiang eet all Am J Hum Genet	BRAIN
AK5	Q9Y6K8	365	TRANS	Cognition_Meta	DECODE_Specific	+,NA		0.0380392	0.0380392	DECODE	DECODE	0.30954	259.085	BIP_2019_Stahl_etall	AK5	Transcriptome	DLPFC	MR	CMC+GTEX	MendelianRandomization			0.234953		35460606	10.1016/j.ajhg.2022.04.004	Jiang eet all Am J Hum Genet	BRAIN
AK5	Q9Y6K8	365	TRANS	Cognition_Meta	DECODE_Specific	+,NA		0.0380392	0.0380392	DECODE	DECODE	0.30954	259.085	BIP_2019_Stahl_etall	AK5	Transcriptome	DLPFC	MR	CMC+GTEX	MendelianRandomization			0.239398		35460606	10.1016/j.ajhg.2022.04.004	Jiang eet all Am J Hum Genet	BRAIN
AK5	Q9Y6K8	365	TRANS	Cognition_Meta	DECODE_Specific	+,NA		0.0380392	0.0380392	DECODE	DECODE	0.30954	259.085	BIP_2019_Stahl_etall	AK5	Transcriptome	DLPFC	MR	CMC+GTEX	EMIC			0.0395787		35460606	10.1016/j.ajhg.2022.04.004	Jiang eet all Am J Hum Genet	BRAIN
AK5	Q9Y6K8	365	TRANS	Cognition_Meta	DECODE_Specific	+,NA		0.0380392	0.0380392	DECODE	DECODE	0.30954	259.085	Deepression_Wray_tall	AK5	Proteiome	BRAIN DLPFC	MR	ROS/MAP	TwoSampleMR	-0.06	0.13	0.624		35296807	10.1038/s41380-022-01507-9	Deng et all Mol Psychiatry	BRAIN
AK5	Q9Y6K8	365	TRANS	Cognition_Meta	DECODE_Specific	+,NA		0.0380392	0.0380392	DECODE	DECODE	0.30954	259.085	Deepression_Wray_tall	AK5	Transcriptome	BRAIN DLPFC	MR	PsychENCODE	TwoSampleMR	-0.01	0.01	0.243		35296807	10.1038/s41380-022-01507-9	Deng et all Mol Psychiatry	BRAIN
AK5	Q9Y6K8	365	TRANS	Cognition_Meta	DECODE_Specific	+,NA		0.0380392	0.0380392	DECODE	DECODE	0.30954	259.085	Deepression_Wray_tall	AK5	Transcriptome	BLOOD	MR	GTEx	TwoSampleMR	-0.01	0.01	0.37		35296807	10.1038/s41380-022-01507-9	Deng et all Mol Psychiatry	BLOOD
AK5	Q9Y6K8	365	TRANS	Cognition_Meta	DECODE_Specific	+,NA		0.0380392	0.0380392	DECODE	DECODE	0.30954	259.085	Years of schooling	AK5	Proteiome	CORTEX	MR	MetaBrain	TwoSampleMR	0.0276332	0.0064465	1.8147e-05		36823318	10.1038/s41588-023-01300-6	Klein et all Nat Genet	BRAIN
AK5	Q9Y6K8	365	TRANS	Cognition_Meta	DECODE_Specific	+,NA		0.0380392	0.0380392	DECODE	DECODE	0.30954	259.085	SCZ_PGC3	AK5	Transcriptome	DLPFC	SMR	CMC+GTEX	SMR	0.0133491	0.0270771	0.622009		35460606	10.1016/j.ajhg.2022.04.004	Jiang eet all Am J Hum Genet	BRAIN
AK5	Q9Y6K8	365	TRANS	Cognition_Meta	DECODE_Specific	+,NA		0.0380392	0.0380392	DECODE	DECODE	0.30954	259.085	SCZ_PGC3	AK5	Transcriptome_Transcriptlvel	DLPFC	SMR	CMC+GTEX	SMR	0.0606639	0.0395374	0.124945		35460606	10.1016/j.ajhg.2022.04.004	Jiang eet all Am J Hum Genet	BRAIN
AK5	Q9Y6K8	365	TRANS	Cognition_Meta	DECODE_Specific	+,NA		0.0380392	0.0380392	DECODE	DECODE	0.30954	259.085	SCZ_PGC3	AK5	Transcriptome_Transcriptlvel	DLPFC	SMR	CMC+GTEX	SMR	0.0618715	0.0415199	0.136181		35460606	10.1016/j.ajhg.2022.04.004	Jiang eet all Am J Hum Genet	BRAIN
AK5	Q9Y6K8	365	TRANS	Cognition_Meta	DECODE_Specific	+,NA		0.0380392	0.0380392	DECODE	DECODE	0.30954	259.085	SCZ_PGC3	AK5	Transcriptome_Transcriptlvel	DLPFC	SMR	CMC+GTEX	SMR	-0.0105484	0.014406	0.464035		35460606	10.1016/j.ajhg.2022.04.004	Jiang eet all Am J Hum Genet	BRAIN
AK5	Q9Y6K8	365	TRANS	Cognition_Meta	DECODE_Specific	+,NA		0.0380392	0.0380392	DECODE	DECODE	0.30954	259.085	SCZ_PGC3	AK5	Transcriptome_Transcriptlvel	DLPFC	SMR	CMC+GTEX	SMR	-0.0142891	0.0198796	0.472275		35460606	10.1016/j.ajhg.2022.04.004	Jiang eet all Am J Hum Genet	BRAIN
AK5	Q9Y6K8	365	TRANS	Cognition_Meta	DECODE_Specific	+,NA		0.0380392	0.0380392	DECODE	DECODE	0.30954	259.085	SCZ_PGC3	AK5	Transcriptome_Transcriptlvel	DLPFC	SMR	CMC+GTEX	SMR	-0.0139076	0.0199503	0.485734		35460606	10.1016/j.ajhg.2022.04.004	Jiang eet all Am J Hum Genet	BRAIN
AK5	Q9Y6K8	365	TRANS	Cognition_Meta	DECODE_Specific	+,NA		0.0380392	0.0380392	DECODE	DECODE	0.30954	259.085	SCZ_PGC3	AK5	Transcriptome_Transcriptlvel	DLPFC	SMR	CMC+GTEX	SMR	-0.00910991	0.0140192	0.515812		35460606	10.1016/j.ajhg.2022.04.004	Jiang eet all Am J Hum Genet	BRAIN
AK5	Q9Y6K8	365	TRANS	Cognition_Meta	DECODE_Specific	+,NA		0.0380392	0.0380392	DECODE	DECODE	0.30954	259.085	SCZ_PGC3	AK5	Transcriptome_Transcriptlvel	DLPFC	SMR	CMC+GTEX	SMR	0.00995276	0.0162966	0.54138		35460606	10.1016/j.ajhg.2022.04.004	Jiang eet all Am J Hum Genet	BRAIN
AK5	Q9Y6K8	365	TRANS	Cognition_Meta	DECODE_Specific	+,NA		0.0380392	0.0380392	DECODE	DECODE	0.30954	259.085	SCZ_PGC3	AK5	Transcriptome_Transcriptlvel	DLPFC	SMR	CMC+GTEX	SMR	-0.0169558	0.0355281	0.633183		35460606	10.1016/j.ajhg.2022.04.004	Jiang eet all Am J Hum Genet	BRAIN
AK5	Q9Y6K8	365	TRANS	Cognition_Meta	DECODE_Specific	+,NA		0.0380392	0.0380392	DECODE	DECODE	0.30954	259.085	SCZ.Clozuk.2018	AK5	Transcriptome	BRAIN	SMR	PsychENCODE	SMR	0.0211113	0.0154078	0.171		30545856	10.1126/science.aat8127	Gandal et all science	BRAIN
AK5	Q9Y6K8	365	TRANS	Cognition_Meta	DECODE_Specific	+,NA		0.0380392	0.0380392	DECODE	DECODE	0.30954	259.085	BD.PGC.ruderferCell2018	AK5	Transcriptome	BRAIN	SMR	PsychENCODE	SMR	0.0407402	0.0239769	0.0892925		30545856	10.1126/science.aat8127	Gandal et all science	BRAIN
AK5	Q9Y6K8	365	TRANS	Cognition_Meta	DECODE_Specific	+,NA		0.0380392	0.0380392	DECODE	DECODE	0.30954	259.085	Depression Howard et all	AK5	Proteiome	BRAIN DPFC	SMR	ROS/MAP	SMR	-0.0629998	0.128839	0.624854		33846625	10.1038/s41593-021-00832-6	Wingo Nat Neurosci	BRAIN
AK5	Q9Y6K8	365	TRANS	Cognition_Meta	DECODE_Specific	+,NA		0.0380392	0.0380392	DECODE	DECODE	0.30954	259.085	SCZ	AK5	Proteiome	BLOOD	SMR	eQTLGen	SMR	-0.0146153	0.020466	0.475149		37415601	10.3389/fgene.2023.1191264	Gedik et all Front Genet	BLOOD
AK5	Q9Y6K8	365	TRANS	Cognition_Meta	DECODE_Specific	+,NA		0.0380392	0.0380392	DECODE	DECODE	0.30954	259.085	MDD	AK5	Proteiome	BRAIN	SMR	BrainMeta	SMR	-0.00476517	0.00972069	0.623986		37415601	10.3389/fgene.2023.1191264	Gedik et all Front Genet	BRAIN
AK5	Q9Y6K8	365	TRANS	Cognition_Meta	DECODE_Specific	+,NA		0.0380392	0.0380392	DECODE	DECODE	0.30954	259.085	BIP	AK5	Proteiome	BRAIN	SMR	BrainMeta	SMR	0.00238104	0.0208943	0.909272		37415601	10.3389/fgene.2023.1191264	Gedik et all Front Genet	BRAIN
AK5	Q9Y6K8	365	TRANS	Cognition_Meta	DECODE_Specific	+,NA		0.0380392	0.0380392	DECODE	DECODE	0.30954	259.085	SCZ	AK5	Proteiome	BRAIN	SMR	BrainMeta	SMR	0.00627134	0.0166852	0.70702		37415601	10.3389/fgene.2023.1191264	Gedik et all Front Genet	BRAIN
AK5	Q9Y6K8	365	TRANS	Cognition_Meta	DECODE_Specific	+,NA		0.0380392	0.0380392	DECODE	DECODE	0.30954	259.085	MDD	AK5	Proteiome	BLOOD	SMR	eQTLGen	SMR	-0.0101344	0.0113058	0.370042		37415601	10.3389/fgene.2023.1191264	Gedik et all Front Genet	BLOOD
AK5	Q9Y6K8	365	TRANS	Cognition_Meta	DECODE_Specific	+,NA		0.0380392	0.0380392	DECODE	DECODE	0.30954	259.085	BIP	AK5	Proteiome	BLOOD	SMR	eQTLGen	SMR	-0.00272659	0.0247515	0.912283		37415601	10.3389/fgene.2023.1191264	Gedik et all Front Genet	BLOOD
AK5	Q9Y6K8	365	TRANS	Cognition_Meta	DECODE_Specific	+,NA		0.0380392	0.0380392	DECODE	DECODE	0.30954	259.085	MDD	AK5	Proteiome	BRAIN	SMR	Wingo et al., 2022, in 722 samples	SMR	-0.0138815	0.0139395	0.31933		37415601	10.3389/fgene.2023.1191264	Gedik et all Front Genet	BRAIN
AK5	Q9Y6K8	365	TRANS	Cognition_Meta	DECODE_Specific	+,NA		0.0380392	0.0380392	DECODE	DECODE	0.30954	259.085	BIP	AK5	Proteiome	BRAIN	SMR	Wingo et al., 2022, in 722 samples	SMR	0.0088215	0.0299095	0.76804		37415601	10.3389/fgene.2023.1191264	Gedik et all Front Genet	BRAIN
AK5	Q9Y6K8	365	TRANS	Cognition_Meta	DECODE_Specific	+,NA		0.0380392	0.0380392	DECODE	DECODE	0.30954	259.085	SCZ	AK5	Proteiome	BRAIN	SMR	Wingo et al., 2022, in 722 samples	SMR	0.00930798	0.0243075	0.701775		37415601	10.3389/fgene.2023.1191264	Gedik et all Front Genet	BRAIN
AK5	Q9Y6K8	365	TRANS	Cognition_Meta	DECODE_Specific	+,NA		0.0380392	0.0380392	DECODE	DECODE	0.30954	259.085	SCZ	AK5	Transcriptome	BRAIN_DLPFC	TWAS	CMC	FUSION	1.72545		0.0844		31691811	10.1093/hmg/ddz253	Hall et al Hum Mol Genet	BRAIN
AK5	Q9Y6K8	365	TRANS	Cognition_Meta	DECODE_Specific	+,NA		0.0380392	0.0380392	DECODE	DECODE	0.30954	259.085	SCZ.Clozuk.2018	AK5	Transcriptome	BRAIN	TWAS	PsychENCODE	FUSION	2.81586		0.00486		30545856	10.1126/science.aat8127	Gandal et all science	BRAIN
AK5	Q9Y6K8	365	TRANS	Cognition_Meta	DECODE_Specific	+,NA		0.0380392	0.0380392	DECODE	DECODE	0.30954	259.085	BD.PGC.ruderferCell2018	AK5	Transcriptome	BRAIN	TWAS	PsychENCODE	FUSION	2.75408		0.00589		30545856	10.1126/science.aat8127	Gandal et all science	BRAIN
AK5	Q9Y6K8	365	TRANS	Cognition_Meta	DECODE_Specific	+,NA		0.0380392	0.0380392	DECODE	DECODE	0.30954	259.085	Depression Howard et all	AK5	Proteiome	BRAIN DPFC	PWAS	ROS/MAP	FUSION	-1.3886		0.165		33846625	10.1038/s41593-021-00832-6	Wingo Nat Neurosci	BRAIN
AK5	Q9Y6K8	365	TRANS	Cognition_Meta	DECODE_Specific	+,NA		0.0380392	0.0380392	DECODE	DECODE	0.30954	259.085	Depression Howard et all	AK5	Transcriptome	BRAIN DPFC	TWAS	dPFC of 152 participants of European descent	FUSION	-0.85		0.3953		33846625	10.1038/s41593-021-00832-6	Wingo Nat Neurosci	BRAIN
AK5	Q9Y6K8	365	TRANS	Cognition_Meta	DECODE_Specific	+,NA		0.0380392	0.0380392	DECODE	DECODE	0.30954	259.085	Depression Howard et all	AK5	Proteiome	BRAIN	PWAS	ROS/MAP	FUSION	-0.24488		0.807		33846625	10.1038/s41593-021-00832-6	Wingo Nat Neurosci	BRAIN
AK5	Q9Y6K8	365	TRANS	Cognition_Meta	DECODE_Specific	+,NA		0.0380392	0.0380392	DECODE	DECODE	0.30954	259.085	Years of schooling	AK5	Transcriptome	CORTEX	COLOC	MetaBrain	coloc				0.00935086	36823318	10.1038/s41588-023-01300-6	Klein et all Nat Genet	BRAIN
AK5	Q9Y6K8	365	TRANS	Cognition_Meta	DECODE_Specific	+,NA		0.0380392	0.0380392	DECODE	DECODE	0.30954	259.085	SCZ	AK5	Transcriptome	Brain_Frontal_Cortex_BA9	TWAS	GteX	FUSION			0.732795		34416157	10.1016/j.ajhg.2021.07.011	Ayg√ºn N et al	Brain
AK5	Q9Y6K8	365	TRANS	Cognition_Meta	DECODE_Specific	+,NA		0.0380392	0.0380392	DECODE	DECODE	0.30954	259.085	Schizophrenia	AK5	Transcriptome	brain caudate nucleus	TWAS	Gtex	Fusion			0.632811		36319771	10.1038/s41593-022-01182-7	Benjamin KJM	brain caudate nucleus
AK5	Q9Y6K8	365	TRANS	Depression_iPSYCH_2023	DECODE_Specific	+,NA		0.996338	0.996338	DECODE	DECODE	1.45436	6786.06	SCZ_PGC3	AK5	Transcriptome	DLPFC	MR	CMC+GTEX	MendelianRandomization			0.924413		35460606	10.1016/j.ajhg.2022.04.004	Jiang eet all Am J Hum Genet	BRAIN
AK5	Q9Y6K8	365	TRANS	Depression_iPSYCH_2023	DECODE_Specific	+,NA		0.996338	0.996338	DECODE	DECODE	1.45436	6786.06	SCZ_PGC3	AK5	Transcriptome	DLPFC	MR	CMC+GTEX	MendelianRandomization			0.919074		35460606	10.1016/j.ajhg.2022.04.004	Jiang eet all Am J Hum Genet	BRAIN
AK5	Q9Y6K8	365	TRANS	Depression_iPSYCH_2023	DECODE_Specific	+,NA		0.996338	0.996338	DECODE	DECODE	1.45436	6786.06	SCZ_PGC3	AK5	Transcriptome	DLPFC	MR	CMC+GTEX	MendelianRandomization			0.0567764		35460606	10.1016/j.ajhg.2022.04.004	Jiang eet all Am J Hum Genet	BRAIN
AK5	Q9Y6K8	365	TRANS	Depression_iPSYCH_2023	DECODE_Specific	+,NA		0.996338	0.996338	DECODE	DECODE	1.45436	6786.06	SCZ_PGC3	AK5	Transcriptome	DLPFC	MR	CMC+GTEX	EMIC			0.320258		35460606	10.1016/j.ajhg.2022.04.004	Jiang eet all Am J Hum Genet	BRAIN
AK5	Q9Y6K8	365	TRANS	Depression_iPSYCH_2023	DECODE_Specific	+,NA		0.996338	0.996338	DECODE	DECODE	1.45436	6786.06	BIP_2019_Stahl_etall	AK5	Transcriptome	DLPFC	MR	CMC+GTEX	MendelianRandomization			0.27242		35460606	10.1016/j.ajhg.2022.04.004	Jiang eet all Am J Hum Genet	BRAIN
AK5	Q9Y6K8	365	TRANS	Depression_iPSYCH_2023	DECODE_Specific	+,NA		0.996338	0.996338	DECODE	DECODE	1.45436	6786.06	BIP_2019_Stahl_etall	AK5	Transcriptome	DLPFC	MR	CMC+GTEX	MendelianRandomization			0.234953		35460606	10.1016/j.ajhg.2022.04.004	Jiang eet all Am J Hum Genet	BRAIN
AK5	Q9Y6K8	365	TRANS	Depression_iPSYCH_2023	DECODE_Specific	+,NA		0.996338	0.996338	DECODE	DECODE	1.45436	6786.06	BIP_2019_Stahl_etall	AK5	Transcriptome	DLPFC	MR	CMC+GTEX	MendelianRandomization			0.239398		35460606	10.1016/j.ajhg.2022.04.004	Jiang eet all Am J Hum Genet	BRAIN
AK5	Q9Y6K8	365	TRANS	Depression_iPSYCH_2023	DECODE_Specific	+,NA		0.996338	0.996338	DECODE	DECODE	1.45436	6786.06	BIP_2019_Stahl_etall	AK5	Transcriptome	DLPFC	MR	CMC+GTEX	EMIC			0.0395787		35460606	10.1016/j.ajhg.2022.04.004	Jiang eet all Am J Hum Genet	BRAIN
AK5	Q9Y6K8	365	TRANS	Depression_iPSYCH_2023	DECODE_Specific	+,NA		0.996338	0.996338	DECODE	DECODE	1.45436	6786.06	Deepression_Wray_tall	AK5	Proteiome	BRAIN DLPFC	MR	ROS/MAP	TwoSampleMR	-0.06	0.13	0.624		35296807	10.1038/s41380-022-01507-9	Deng et all Mol Psychiatry	BRAIN
AK5	Q9Y6K8	365	TRANS	Depression_iPSYCH_2023	DECODE_Specific	+,NA		0.996338	0.996338	DECODE	DECODE	1.45436	6786.06	Deepression_Wray_tall	AK5	Transcriptome	BRAIN DLPFC	MR	PsychENCODE	TwoSampleMR	-0.01	0.01	0.243		35296807	10.1038/s41380-022-01507-9	Deng et all Mol Psychiatry	BRAIN
AK5	Q9Y6K8	365	TRANS	Depression_iPSYCH_2023	DECODE_Specific	+,NA		0.996338	0.996338	DECODE	DECODE	1.45436	6786.06	Deepression_Wray_tall	AK5	Transcriptome	BLOOD	MR	GTEx	TwoSampleMR	-0.01	0.01	0.37		35296807	10.1038/s41380-022-01507-9	Deng et all Mol Psychiatry	BLOOD
AK5	Q9Y6K8	365	TRANS	Depression_iPSYCH_2023	DECODE_Specific	+,NA		0.996338	0.996338	DECODE	DECODE	1.45436	6786.06	Years of schooling	AK5	Proteiome	CORTEX	MR	MetaBrain	TwoSampleMR	0.0276332	0.0064465	1.8147e-05		36823318	10.1038/s41588-023-01300-6	Klein et all Nat Genet	BRAIN
AK5	Q9Y6K8	365	TRANS	Depression_iPSYCH_2023	DECODE_Specific	+,NA		0.996338	0.996338	DECODE	DECODE	1.45436	6786.06	SCZ_PGC3	AK5	Transcriptome	DLPFC	SMR	CMC+GTEX	SMR	0.0133491	0.0270771	0.622009		35460606	10.1016/j.ajhg.2022.04.004	Jiang eet all Am J Hum Genet	BRAIN
AK5	Q9Y6K8	365	TRANS	Depression_iPSYCH_2023	DECODE_Specific	+,NA		0.996338	0.996338	DECODE	DECODE	1.45436	6786.06	SCZ_PGC3	AK5	Transcriptome_Transcriptlvel	DLPFC	SMR	CMC+GTEX	SMR	0.0606639	0.0395374	0.124945		35460606	10.1016/j.ajhg.2022.04.004	Jiang eet all Am J Hum Genet	BRAIN
AK5	Q9Y6K8	365	TRANS	Depression_iPSYCH_2023	DECODE_Specific	+,NA		0.996338	0.996338	DECODE	DECODE	1.45436	6786.06	SCZ_PGC3	AK5	Transcriptome_Transcriptlvel	DLPFC	SMR	CMC+GTEX	SMR	0.0618715	0.0415199	0.136181		35460606	10.1016/j.ajhg.2022.04.004	Jiang eet all Am J Hum Genet	BRAIN
AK5	Q9Y6K8	365	TRANS	Depression_iPSYCH_2023	DECODE_Specific	+,NA		0.996338	0.996338	DECODE	DECODE	1.45436	6786.06	SCZ_PGC3	AK5	Transcriptome_Transcriptlvel	DLPFC	SMR	CMC+GTEX	SMR	-0.0105484	0.014406	0.464035		35460606	10.1016/j.ajhg.2022.04.004	Jiang eet all Am J Hum Genet	BRAIN
AK5	Q9Y6K8	365	TRANS	Depression_iPSYCH_2023	DECODE_Specific	+,NA		0.996338	0.996338	DECODE	DECODE	1.45436	6786.06	SCZ_PGC3	AK5	Transcriptome_Transcriptlvel	DLPFC	SMR	CMC+GTEX	SMR	-0.0142891	0.0198796	0.472275		35460606	10.1016/j.ajhg.2022.04.004	Jiang eet all Am J Hum Genet	BRAIN
AK5	Q9Y6K8	365	TRANS	Depression_iPSYCH_2023	DECODE_Specific	+,NA		0.996338	0.996338	DECODE	DECODE	1.45436	6786.06	SCZ_PGC3	AK5	Transcriptome_Transcriptlvel	DLPFC	SMR	CMC+GTEX	SMR	-0.0139076	0.0199503	0.485734		35460606	10.1016/j.ajhg.2022.04.004	Jiang eet all Am J Hum Genet	BRAIN
AK5	Q9Y6K8	365	TRANS	Depression_iPSYCH_2023	DECODE_Specific	+,NA		0.996338	0.996338	DECODE	DECODE	1.45436	6786.06	SCZ_PGC3	AK5	Transcriptome_Transcriptlvel	DLPFC	SMR	CMC+GTEX	SMR	-0.00910991	0.0140192	0.515812		35460606	10.1016/j.ajhg.2022.04.004	Jiang eet all Am J Hum Genet	BRAIN
AK5	Q9Y6K8	365	TRANS	Depression_iPSYCH_2023	DECODE_Specific	+,NA		0.996338	0.996338	DECODE	DECODE	1.45436	6786.06	SCZ_PGC3	AK5	Transcriptome_Transcriptlvel	DLPFC	SMR	CMC+GTEX	SMR	0.00995276	0.0162966	0.54138		35460606	10.1016/j.ajhg.2022.04.004	Jiang eet all Am J Hum Genet	BRAIN
AK5	Q9Y6K8	365	TRANS	Depression_iPSYCH_2023	DECODE_Specific	+,NA		0.996338	0.996338	DECODE	DECODE	1.45436	6786.06	SCZ_PGC3	AK5	Transcriptome_Transcriptlvel	DLPFC	SMR	CMC+GTEX	SMR	-0.0169558	0.0355281	0.633183		35460606	10.1016/j.ajhg.2022.04.004	Jiang eet all Am J Hum Genet	BRAIN
AK5	Q9Y6K8	365	TRANS	Depression_iPSYCH_2023	DECODE_Specific	+,NA		0.996338	0.996338	DECODE	DECODE	1.45436	6786.06	SCZ.Clozuk.2018	AK5	Transcriptome	BRAIN	SMR	PsychENCODE	SMR	0.0211113	0.0154078	0.171		30545856	10.1126/science.aat8127	Gandal et all science	BRAIN
AK5	Q9Y6K8	365	TRANS	Depression_iPSYCH_2023	DECODE_Specific	+,NA		0.996338	0.996338	DECODE	DECODE	1.45436	6786.06	BD.PGC.ruderferCell2018	AK5	Transcriptome	BRAIN	SMR	PsychENCODE	SMR	0.0407402	0.0239769	0.0892925		30545856	10.1126/science.aat8127	Gandal et all science	BRAIN
AK5	Q9Y6K8	365	TRANS	Depression_iPSYCH_2023	DECODE_Specific	+,NA		0.996338	0.996338	DECODE	DECODE	1.45436	6786.06	Depression Howard et all	AK5	Proteiome	BRAIN DPFC	SMR	ROS/MAP	SMR	-0.0629998	0.128839	0.624854		33846625	10.1038/s41593-021-00832-6	Wingo Nat Neurosci	BRAIN
AK5	Q9Y6K8	365	TRANS	Depression_iPSYCH_2023	DECODE_Specific	+,NA		0.996338	0.996338	DECODE	DECODE	1.45436	6786.06	SCZ	AK5	Proteiome	BLOOD	SMR	eQTLGen	SMR	-0.0146153	0.020466	0.475149		37415601	10.3389/fgene.2023.1191264	Gedik et all Front Genet	BLOOD
AK5	Q9Y6K8	365	TRANS	Depression_iPSYCH_2023	DECODE_Specific	+,NA		0.996338	0.996338	DECODE	DECODE	1.45436	6786.06	MDD	AK5	Proteiome	BRAIN	SMR	BrainMeta	SMR	-0.00476517	0.00972069	0.623986		37415601	10.3389/fgene.2023.1191264	Gedik et all Front Genet	BRAIN
AK5	Q9Y6K8	365	TRANS	Depression_iPSYCH_2023	DECODE_Specific	+,NA		0.996338	0.996338	DECODE	DECODE	1.45436	6786.06	BIP	AK5	Proteiome	BRAIN	SMR	BrainMeta	SMR	0.00238104	0.0208943	0.909272		37415601	10.3389/fgene.2023.1191264	Gedik et all Front Genet	BRAIN
AK5	Q9Y6K8	365	TRANS	Depression_iPSYCH_2023	DECODE_Specific	+,NA		0.996338	0.996338	DECODE	DECODE	1.45436	6786.06	SCZ	AK5	Proteiome	BRAIN	SMR	BrainMeta	SMR	0.00627134	0.0166852	0.70702		37415601	10.3389/fgene.2023.1191264	Gedik et all Front Genet	BRAIN
AK5	Q9Y6K8	365	TRANS	Depression_iPSYCH_2023	DECODE_Specific	+,NA		0.996338	0.996338	DECODE	DECODE	1.45436	6786.06	MDD	AK5	Proteiome	BLOOD	SMR	eQTLGen	SMR	-0.0101344	0.0113058	0.370042		37415601	10.3389/fgene.2023.1191264	Gedik et all Front Genet	BLOOD
AK5	Q9Y6K8	365	TRANS	Depression_iPSYCH_2023	DECODE_Specific	+,NA		0.996338	0.996338	DECODE	DECODE	1.45436	6786.06	BIP	AK5	Proteiome	BLOOD	SMR	eQTLGen	SMR	-0.00272659	0.0247515	0.912283		37415601	10.3389/fgene.2023.1191264	Gedik et all Front Genet	BLOOD
AK5	Q9Y6K8	365	TRANS	Depression_iPSYCH_2023	DECODE_Specific	+,NA		0.996338	0.996338	DECODE	DECODE	1.45436	6786.06	MDD	AK5	Proteiome	BRAIN	SMR	Wingo et al., 2022, in 722 samples	SMR	-0.0138815	0.0139395	0.31933		37415601	10.3389/fgene.2023.1191264	Gedik et all Front Genet	BRAIN
AK5	Q9Y6K8	365	TRANS	Depression_iPSYCH_2023	DECODE_Specific	+,NA		0.996338	0.996338	DECODE	DECODE	1.45436	6786.06	BIP	AK5	Proteiome	BRAIN	SMR	Wingo et al., 2022, in 722 samples	SMR	0.0088215	0.0299095	0.76804		37415601	10.3389/fgene.2023.1191264	Gedik et all Front Genet	BRAIN
AK5	Q9Y6K8	365	TRANS	Depression_iPSYCH_2023	DECODE_Specific	+,NA		0.996338	0.996338	DECODE	DECODE	1.45436	6786.06	SCZ	AK5	Proteiome	BRAIN	SMR	Wingo et al., 2022, in 722 samples	SMR	0.00930798	0.0243075	0.701775		37415601	10.3389/fgene.2023.1191264	Gedik et all Front Genet	BRAIN
AK5	Q9Y6K8	365	TRANS	Depression_iPSYCH_2023	DECODE_Specific	+,NA		0.996338	0.996338	DECODE	DECODE	1.45436	6786.06	SCZ	AK5	Transcriptome	BRAIN_DLPFC	TWAS	CMC	FUSION	1.72545		0.0844		31691811	10.1093/hmg/ddz253	Hall et al Hum Mol Genet	BRAIN
AK5	Q9Y6K8	365	TRANS	Depression_iPSYCH_2023	DECODE_Specific	+,NA		0.996338	0.996338	DECODE	DECODE	1.45436	6786.06	SCZ.Clozuk.2018	AK5	Transcriptome	BRAIN	TWAS	PsychENCODE	FUSION	2.81586		0.00486		30545856	10.1126/science.aat8127	Gandal et all science	BRAIN
AK5	Q9Y6K8	365	TRANS	Depression_iPSYCH_2023	DECODE_Specific	+,NA		0.996338	0.996338	DECODE	DECODE	1.45436	6786.06	BD.PGC.ruderferCell2018	AK5	Transcriptome	BRAIN	TWAS	PsychENCODE	FUSION	2.75408		0.00589		30545856	10.1126/science.aat8127	Gandal et all science	BRAIN
AK5	Q9Y6K8	365	TRANS	Depression_iPSYCH_2023	DECODE_Specific	+,NA		0.996338	0.996338	DECODE	DECODE	1.45436	6786.06	Depression Howard et all	AK5	Proteiome	BRAIN DPFC	PWAS	ROS/MAP	FUSION	-1.3886		0.165		33846625	10.1038/s41593-021-00832-6	Wingo Nat Neurosci	BRAIN
AK5	Q9Y6K8	365	TRANS	Depression_iPSYCH_2023	DECODE_Specific	+,NA		0.996338	0.996338	DECODE	DECODE	1.45436	6786.06	Depression Howard et all	AK5	Transcriptome	BRAIN DPFC	TWAS	dPFC of 152 participants of European descent	FUSION	-0.85		0.3953		33846625	10.1038/s41593-021-00832-6	Wingo Nat Neurosci	BRAIN
AK5	Q9Y6K8	365	TRANS	Depression_iPSYCH_2023	DECODE_Specific	+,NA		0.996338	0.996338	DECODE	DECODE	1.45436	6786.06	Depression Howard et all	AK5	Proteiome	BRAIN	PWAS	ROS/MAP	FUSION	-0.24488		0.807		33846625	10.1038/s41593-021-00832-6	Wingo Nat Neurosci	BRAIN
AK5	Q9Y6K8	365	TRANS	Depression_iPSYCH_2023	DECODE_Specific	+,NA		0.996338	0.996338	DECODE	DECODE	1.45436	6786.06	Years of schooling	AK5	Transcriptome	CORTEX	COLOC	MetaBrain	coloc				0.00935086	36823318	10.1038/s41588-023-01300-6	Klein et all Nat Genet	BRAIN
AK5	Q9Y6K8	365	TRANS	Depression_iPSYCH_2023	DECODE_Specific	+,NA		0.996338	0.996338	DECODE	DECODE	1.45436	6786.06	SCZ	AK5	Transcriptome	Brain_Frontal_Cortex_BA9	TWAS	GteX	FUSION			0.732795		34416157	10.1016/j.ajhg.2021.07.011	Ayg√ºn N et al	Brain
AK5	Q9Y6K8	365	TRANS	Depression_iPSYCH_2023	DECODE_Specific	+,NA		0.996338	0.996338	DECODE	DECODE	1.45436	6786.06	Schizophrenia	AK5	Transcriptome	brain caudate nucleus	TWAS	Gtex	Fusion			0.632811		36319771	10.1038/s41593-022-01182-7	Benjamin KJM	brain caudate nucleus
AK5	Q9Y6K8	365	TRANS	PGC3_SCZ_NoUKB	DECODE_Specific	+,NA		0.0757998	0.0757998	DECODE	DECODE	0.332008	516.273	SCZ_PGC3	AK5	Transcriptome	DLPFC	MR	CMC+GTEX	MendelianRandomization			0.924413		35460606	10.1016/j.ajhg.2022.04.004	Jiang eet all Am J Hum Genet	BRAIN
AK5	Q9Y6K8	365	TRANS	PGC3_SCZ_NoUKB	DECODE_Specific	+,NA		0.0757998	0.0757998	DECODE	DECODE	0.332008	516.273	SCZ_PGC3	AK5	Transcriptome	DLPFC	MR	CMC+GTEX	MendelianRandomization			0.919074		35460606	10.1016/j.ajhg.2022.04.004	Jiang eet all Am J Hum Genet	BRAIN
AK5	Q9Y6K8	365	TRANS	PGC3_SCZ_NoUKB	DECODE_Specific	+,NA		0.0757998	0.0757998	DECODE	DECODE	0.332008	516.273	SCZ_PGC3	AK5	Transcriptome	DLPFC	MR	CMC+GTEX	MendelianRandomization			0.0567764		35460606	10.1016/j.ajhg.2022.04.004	Jiang eet all Am J Hum Genet	BRAIN
AK5	Q9Y6K8	365	TRANS	PGC3_SCZ_NoUKB	DECODE_Specific	+,NA		0.0757998	0.0757998	DECODE	DECODE	0.332008	516.273	SCZ_PGC3	AK5	Transcriptome	DLPFC	MR	CMC+GTEX	EMIC			0.320258		35460606	10.1016/j.ajhg.2022.04.004	Jiang eet all Am J Hum Genet	BRAIN
AK5	Q9Y6K8	365	TRANS	PGC3_SCZ_NoUKB	DECODE_Specific	+,NA		0.0757998	0.0757998	DECODE	DECODE	0.332008	516.273	BIP_2019_Stahl_etall	AK5	Transcriptome	DLPFC	MR	CMC+GTEX	MendelianRandomization			0.27242		35460606	10.1016/j.ajhg.2022.04.004	Jiang eet all Am J Hum Genet	BRAIN
AK5	Q9Y6K8	365	TRANS	PGC3_SCZ_NoUKB	DECODE_Specific	+,NA		0.0757998	0.0757998	DECODE	DECODE	0.332008	516.273	BIP_2019_Stahl_etall	AK5	Transcriptome	DLPFC	MR	CMC+GTEX	MendelianRandomization			0.234953		35460606	10.1016/j.ajhg.2022.04.004	Jiang eet all Am J Hum Genet	BRAIN
AK5	Q9Y6K8	365	TRANS	PGC3_SCZ_NoUKB	DECODE_Specific	+,NA		0.0757998	0.0757998	DECODE	DECODE	0.332008	516.273	BIP_2019_Stahl_etall	AK5	Transcriptome	DLPFC	MR	CMC+GTEX	MendelianRandomization			0.239398		35460606	10.1016/j.ajhg.2022.04.004	Jiang eet all Am J Hum Genet	BRAIN
AK5	Q9Y6K8	365	TRANS	PGC3_SCZ_NoUKB	DECODE_Specific	+,NA		0.0757998	0.0757998	DECODE	DECODE	0.332008	516.273	BIP_2019_Stahl_etall	AK5	Transcriptome	DLPFC	MR	CMC+GTEX	EMIC			0.0395787		35460606	10.1016/j.ajhg.2022.04.004	Jiang eet all Am J Hum Genet	BRAIN
AK5	Q9Y6K8	365	TRANS	PGC3_SCZ_NoUKB	DECODE_Specific	+,NA		0.0757998	0.0757998	DECODE	DECODE	0.332008	516.273	Deepression_Wray_tall	AK5	Proteiome	BRAIN DLPFC	MR	ROS/MAP	TwoSampleMR	-0.06	0.13	0.624		35296807	10.1038/s41380-022-01507-9	Deng et all Mol Psychiatry	BRAIN
AK5	Q9Y6K8	365	TRANS	PGC3_SCZ_NoUKB	DECODE_Specific	+,NA		0.0757998	0.0757998	DECODE	DECODE	0.332008	516.273	Deepression_Wray_tall	AK5	Transcriptome	BRAIN DLPFC	MR	PsychENCODE	TwoSampleMR	-0.01	0.01	0.243		35296807	10.1038/s41380-022-01507-9	Deng et all Mol Psychiatry	BRAIN
AK5	Q9Y6K8	365	TRANS	PGC3_SCZ_NoUKB	DECODE_Specific	+,NA		0.0757998	0.0757998	DECODE	DECODE	0.332008	516.273	Deepression_Wray_tall	AK5	Transcriptome	BLOOD	MR	GTEx	TwoSampleMR	-0.01	0.01	0.37		35296807	10.1038/s41380-022-01507-9	Deng et all Mol Psychiatry	BLOOD
AK5	Q9Y6K8	365	TRANS	PGC3_SCZ_NoUKB	DECODE_Specific	+,NA		0.0757998	0.0757998	DECODE	DECODE	0.332008	516.273	Years of schooling	AK5	Proteiome	CORTEX	MR	MetaBrain	TwoSampleMR	0.0276332	0.0064465	1.8147e-05		36823318	10.1038/s41588-023-01300-6	Klein et all Nat Genet	BRAIN
AK5	Q9Y6K8	365	TRANS	PGC3_SCZ_NoUKB	DECODE_Specific	+,NA		0.0757998	0.0757998	DECODE	DECODE	0.332008	516.273	SCZ_PGC3	AK5	Transcriptome	DLPFC	SMR	CMC+GTEX	SMR	0.0133491	0.0270771	0.622009		35460606	10.1016/j.ajhg.2022.04.004	Jiang eet all Am J Hum Genet	BRAIN
AK5	Q9Y6K8	365	TRANS	PGC3_SCZ_NoUKB	DECODE_Specific	+,NA		0.0757998	0.0757998	DECODE	DECODE	0.332008	516.273	SCZ_PGC3	AK5	Transcriptome_Transcriptlvel	DLPFC	SMR	CMC+GTEX	SMR	0.0606639	0.0395374	0.124945		35460606	10.1016/j.ajhg.2022.04.004	Jiang eet all Am J Hum Genet	BRAIN
AK5	Q9Y6K8	365	TRANS	PGC3_SCZ_NoUKB	DECODE_Specific	+,NA		0.0757998	0.0757998	DECODE	DECODE	0.332008	516.273	SCZ_PGC3	AK5	Transcriptome_Transcriptlvel	DLPFC	SMR	CMC+GTEX	SMR	0.0618715	0.0415199	0.136181		35460606	10.1016/j.ajhg.2022.04.004	Jiang eet all Am J Hum Genet	BRAIN
AK5	Q9Y6K8	365	TRANS	PGC3_SCZ_NoUKB	DECODE_Specific	+,NA		0.0757998	0.0757998	DECODE	DECODE	0.332008	516.273	SCZ_PGC3	AK5	Transcriptome_Transcriptlvel	DLPFC	SMR	CMC+GTEX	SMR	-0.0105484	0.014406	0.464035		35460606	10.1016/j.ajhg.2022.04.004	Jiang eet all Am J Hum Genet	BRAIN
AK5	Q9Y6K8	365	TRANS	PGC3_SCZ_NoUKB	DECODE_Specific	+,NA		0.0757998	0.0757998	DECODE	DECODE	0.332008	516.273	SCZ_PGC3	AK5	Transcriptome_Transcriptlvel	DLPFC	SMR	CMC+GTEX	SMR	-0.0142891	0.0198796	0.472275		35460606	10.1016/j.ajhg.2022.04.004	Jiang eet all Am J Hum Genet	BRAIN
AK5	Q9Y6K8	365	TRANS	PGC3_SCZ_NoUKB	DECODE_Specific	+,NA		0.0757998	0.0757998	DECODE	DECODE	0.332008	516.273	SCZ_PGC3	AK5	Transcriptome_Transcriptlvel	DLPFC	SMR	CMC+GTEX	SMR	-0.0139076	0.0199503	0.485734		35460606	10.1016/j.ajhg.2022.04.004	Jiang eet all Am J Hum Genet	BRAIN
AK5	Q9Y6K8	365	TRANS	PGC3_SCZ_NoUKB	DECODE_Specific	+,NA		0.0757998	0.0757998	DECODE	DECODE	0.332008	516.273	SCZ_PGC3	AK5	Transcriptome_Transcriptlvel	DLPFC	SMR	CMC+GTEX	SMR	-0.00910991	0.0140192	0.515812		35460606	10.1016/j.ajhg.2022.04.004	Jiang eet all Am J Hum Genet	BRAIN
AK5	Q9Y6K8	365	TRANS	PGC3_SCZ_NoUKB	DECODE_Specific	+,NA		0.0757998	0.0757998	DECODE	DECODE	0.332008	516.273	SCZ_PGC3	AK5	Transcriptome_Transcriptlvel	DLPFC	SMR	CMC+GTEX	SMR	0.00995276	0.0162966	0.54138		35460606	10.1016/j.ajhg.2022.04.004	Jiang eet all Am J Hum Genet	BRAIN
AK5	Q9Y6K8	365	TRANS	PGC3_SCZ_NoUKB	DECODE_Specific	+,NA		0.0757998	0.0757998	DECODE	DECODE	0.332008	516.273	SCZ_PGC3	AK5	Transcriptome_Transcriptlvel	DLPFC	SMR	CMC+GTEX	SMR	-0.0169558	0.0355281	0.633183		35460606	10.1016/j.ajhg.2022.04.004	Jiang eet all Am J Hum Genet	BRAIN
AK5	Q9Y6K8	365	TRANS	PGC3_SCZ_NoUKB	DECODE_Specific	+,NA		0.0757998	0.0757998	DECODE	DECODE	0.332008	516.273	SCZ.Clozuk.2018	AK5	Transcriptome	BRAIN	SMR	PsychENCODE	SMR	0.0211113	0.0154078	0.171		30545856	10.1126/science.aat8127	Gandal et all science	BRAIN
AK5	Q9Y6K8	365	TRANS	PGC3_SCZ_NoUKB	DECODE_Specific	+,NA		0.0757998	0.0757998	DECODE	DECODE	0.332008	516.273	BD.PGC.ruderferCell2018	AK5	Transcriptome	BRAIN	SMR	PsychENCODE	SMR	0.0407402	0.0239769	0.0892925		30545856	10.1126/science.aat8127	Gandal et all science	BRAIN
AK5	Q9Y6K8	365	TRANS	PGC3_SCZ_NoUKB	DECODE_Specific	+,NA		0.0757998	0.0757998	DECODE	DECODE	0.332008	516.273	Depression Howard et all	AK5	Proteiome	BRAIN DPFC	SMR	ROS/MAP	SMR	-0.0629998	0.128839	0.624854		33846625	10.1038/s41593-021-00832-6	Wingo Nat Neurosci	BRAIN
AK5	Q9Y6K8	365	TRANS	PGC3_SCZ_NoUKB	DECODE_Specific	+,NA		0.0757998	0.0757998	DECODE	DECODE	0.332008	516.273	SCZ	AK5	Proteiome	BLOOD	SMR	eQTLGen	SMR	-0.0146153	0.020466	0.475149		37415601	10.3389/fgene.2023.1191264	Gedik et all Front Genet	BLOOD
AK5	Q9Y6K8	365	TRANS	PGC3_SCZ_NoUKB	DECODE_Specific	+,NA		0.0757998	0.0757998	DECODE	DECODE	0.332008	516.273	MDD	AK5	Proteiome	BRAIN	SMR	BrainMeta	SMR	-0.00476517	0.00972069	0.623986		37415601	10.3389/fgene.2023.1191264	Gedik et all Front Genet	BRAIN
AK5	Q9Y6K8	365	TRANS	PGC3_SCZ_NoUKB	DECODE_Specific	+,NA		0.0757998	0.0757998	DECODE	DECODE	0.332008	516.273	BIP	AK5	Proteiome	BRAIN	SMR	BrainMeta	SMR	0.00238104	0.0208943	0.909272		37415601	10.3389/fgene.2023.1191264	Gedik et all Front Genet	BRAIN
AK5	Q9Y6K8	365	TRANS	PGC3_SCZ_NoUKB	DECODE_Specific	+,NA		0.0757998	0.0757998	DECODE	DECODE	0.332008	516.273	SCZ	AK5	Proteiome	BRAIN	SMR	BrainMeta	SMR	0.00627134	0.0166852	0.70702		37415601	10.3389/fgene.2023.1191264	Gedik et all Front Genet	BRAIN
AK5	Q9Y6K8	365	TRANS	PGC3_SCZ_NoUKB	DECODE_Specific	+,NA		0.0757998	0.0757998	DECODE	DECODE	0.332008	516.273	MDD	AK5	Proteiome	BLOOD	SMR	eQTLGen	SMR	-0.0101344	0.0113058	0.370042		37415601	10.3389/fgene.2023.1191264	Gedik et all Front Genet	BLOOD
AK5	Q9Y6K8	365	TRANS	PGC3_SCZ_NoUKB	DECODE_Specific	+,NA		0.0757998	0.0757998	DECODE	DECODE	0.332008	516.273	BIP	AK5	Proteiome	BLOOD	SMR	eQTLGen	SMR	-0.00272659	0.0247515	0.912283		37415601	10.3389/fgene.2023.1191264	Gedik et all Front Genet	BLOOD
AK5	Q9Y6K8	365	TRANS	PGC3_SCZ_NoUKB	DECODE_Specific	+,NA		0.0757998	0.0757998	DECODE	DECODE	0.332008	516.273	MDD	AK5	Proteiome	BRAIN	SMR	Wingo et al., 2022, in 722 samples	SMR	-0.0138815	0.0139395	0.31933		37415601	10.3389/fgene.2023.1191264	Gedik et all Front Genet	BRAIN
AK5	Q9Y6K8	365	TRANS	PGC3_SCZ_NoUKB	DECODE_Specific	+,NA		0.0757998	0.0757998	DECODE	DECODE	0.332008	516.273	BIP	AK5	Proteiome	BRAIN	SMR	Wingo et al., 2022, in 722 samples	SMR	0.0088215	0.0299095	0.76804		37415601	10.3389/fgene.2023.1191264	Gedik et all Front Genet	BRAIN
AK5	Q9Y6K8	365	TRANS	PGC3_SCZ_NoUKB	DECODE_Specific	+,NA		0.0757998	0.0757998	DECODE	DECODE	0.332008	516.273	SCZ	AK5	Proteiome	BRAIN	SMR	Wingo et al., 2022, in 722 samples	SMR	0.00930798	0.0243075	0.701775		37415601	10.3389/fgene.2023.1191264	Gedik et all Front Genet	BRAIN
AK5	Q9Y6K8	365	TRANS	PGC3_SCZ_NoUKB	DECODE_Specific	+,NA		0.0757998	0.0757998	DECODE	DECODE	0.332008	516.273	SCZ	AK5	Transcriptome	BRAIN_DLPFC	TWAS	CMC	FUSION	1.72545		0.0844		31691811	10.1093/hmg/ddz253	Hall et al Hum Mol Genet	BRAIN
AK5	Q9Y6K8	365	TRANS	PGC3_SCZ_NoUKB	DECODE_Specific	+,NA		0.0757998	0.0757998	DECODE	DECODE	0.332008	516.273	SCZ.Clozuk.2018	AK5	Transcriptome	BRAIN	TWAS	PsychENCODE	FUSION	2.81586		0.00486		30545856	10.1126/science.aat8127	Gandal et all science	BRAIN
AK5	Q9Y6K8	365	TRANS	PGC3_SCZ_NoUKB	DECODE_Specific	+,NA		0.0757998	0.0757998	DECODE	DECODE	0.332008	516.273	BD.PGC.ruderferCell2018	AK5	Transcriptome	BRAIN	TWAS	PsychENCODE	FUSION	2.75408		0.00589		30545856	10.1126/science.aat8127	Gandal et all science	BRAIN
AK5	Q9Y6K8	365	TRANS	PGC3_SCZ_NoUKB	DECODE_Specific	+,NA		0.0757998	0.0757998	DECODE	DECODE	0.332008	516.273	Depression Howard et all	AK5	Proteiome	BRAIN DPFC	PWAS	ROS/MAP	FUSION	-1.3886		0.165		33846625	10.1038/s41593-021-00832-6	Wingo Nat Neurosci	BRAIN
AK5	Q9Y6K8	365	TRANS	PGC3_SCZ_NoUKB	DECODE_Specific	+,NA		0.0757998	0.0757998	DECODE	DECODE	0.332008	516.273	Depression Howard et all	AK5	Transcriptome	BRAIN DPFC	TWAS	dPFC of 152 participants of European descent	FUSION	-0.85		0.3953		33846625	10.1038/s41593-021-00832-6	Wingo Nat Neurosci	BRAIN
AK5	Q9Y6K8	365	TRANS	PGC3_SCZ_NoUKB	DECODE_Specific	+,NA		0.0757998	0.0757998	DECODE	DECODE	0.332008	516.273	Depression Howard et all	AK5	Proteiome	BRAIN	PWAS	ROS/MAP	FUSION	-0.24488		0.807		33846625	10.1038/s41593-021-00832-6	Wingo Nat Neurosci	BRAIN
AK5	Q9Y6K8	365	TRANS	PGC3_SCZ_NoUKB	DECODE_Specific	+,NA		0.0757998	0.0757998	DECODE	DECODE	0.332008	516.273	Years of schooling	AK5	Transcriptome	CORTEX	COLOC	MetaBrain	coloc				0.00935086	36823318	10.1038/s41588-023-01300-6	Klein et all Nat Genet	BRAIN
AK5	Q9Y6K8	365	TRANS	PGC3_SCZ_NoUKB	DECODE_Specific	+,NA		0.0757998	0.0757998	DECODE	DECODE	0.332008	516.273	SCZ	AK5	Transcriptome	Brain_Frontal_Cortex_BA9	TWAS	GteX	FUSION			0.732795		34416157	10.1016/j.ajhg.2021.07.011	Ayg√ºn N et al	Brain
AK5	Q9Y6K8	365	TRANS	PGC3_SCZ_NoUKB	DECODE_Specific	+,NA		0.0757998	0.0757998	DECODE	DECODE	0.332008	516.273	Schizophrenia	AK5	Transcriptome	brain caudate nucleus	TWAS	Gtex	Fusion			0.632811		36319771	10.1038/s41593-022-01182-7	Benjamin KJM	brain caudate nucleus
AKAP12	Q02952	370	CIS	Depression_iPSYCH_2023	UKBB-PPP_Specific	NA,+		0.0407894	0.0407894	UKBB_PPP	UKBB_PPP	0.581949	152.471	SCZ_PGC3	AKAP12	Transcriptome	DLPFC	MR	CMC+GTEX	MendelianRandomization			0.602595		35460606	10.1016/j.ajhg.2022.04.004	Jiang eet all Am J Hum Genet	BRAIN
AKAP12	Q02952	370	CIS	Depression_iPSYCH_2023	UKBB-PPP_Specific	NA,+		0.0407894	0.0407894	UKBB_PPP	UKBB_PPP	0.581949	152.471	SCZ_PGC3	AKAP12	Transcriptome	DLPFC	MR	CMC+GTEX	MendelianRandomization			0.555663		35460606	10.1016/j.ajhg.2022.04.004	Jiang eet all Am J Hum Genet	BRAIN
AKAP12	Q02952	370	CIS	Depression_iPSYCH_2023	UKBB-PPP_Specific	NA,+		0.0407894	0.0407894	UKBB_PPP	UKBB_PPP	0.581949	152.471	SCZ_PGC3	AKAP12	Transcriptome	DLPFC	MR	CMC+GTEX	MendelianRandomization			0.158239		35460606	10.1016/j.ajhg.2022.04.004	Jiang eet all Am J Hum Genet	BRAIN
AKAP12	Q02952	370	CIS	Depression_iPSYCH_2023	UKBB-PPP_Specific	NA,+		0.0407894	0.0407894	UKBB_PPP	UKBB_PPP	0.581949	152.471	SCZ_PGC3	AKAP12	Transcriptome	DLPFC	MR	CMC+GTEX	EMIC			0.361725		35460606	10.1016/j.ajhg.2022.04.004	Jiang eet all Am J Hum Genet	BRAIN
AKAP12	Q02952	370	CIS	Depression_iPSYCH_2023	UKBB-PPP_Specific	NA,+		0.0407894	0.0407894	UKBB_PPP	UKBB_PPP	0.581949	152.471	BIP_2019_Stahl_etall	AKAP12	Transcriptome	DLPFC	MR	CMC+GTEX	MendelianRandomization			0.630741		35460606	10.1016/j.ajhg.2022.04.004	Jiang eet all Am J Hum Genet	BRAIN
AKAP12	Q02952	370	CIS	Depression_iPSYCH_2023	UKBB-PPP_Specific	NA,+		0.0407894	0.0407894	UKBB_PPP	UKBB_PPP	0.581949	152.471	BIP_2019_Stahl_etall	AKAP12	Transcriptome	DLPFC	MR	CMC+GTEX	MendelianRandomization			0.619235		35460606	10.1016/j.ajhg.2022.04.004	Jiang eet all Am J Hum Genet	BRAIN
AKAP12	Q02952	370	CIS	Depression_iPSYCH_2023	UKBB-PPP_Specific	NA,+		0.0407894	0.0407894	UKBB_PPP	UKBB_PPP	0.581949	152.471	BIP_2019_Stahl_etall	AKAP12	Transcriptome	DLPFC	MR	CMC+GTEX	MendelianRandomization			0.850008		35460606	10.1016/j.ajhg.2022.04.004	Jiang eet all Am J Hum Genet	BRAIN
AKAP12	Q02952	370	CIS	Depression_iPSYCH_2023	UKBB-PPP_Specific	NA,+		0.0407894	0.0407894	UKBB_PPP	UKBB_PPP	0.581949	152.471	BIP_2019_Stahl_etall	AKAP12	Transcriptome	DLPFC	MR	CMC+GTEX	EMIC			0.478173		35460606	10.1016/j.ajhg.2022.04.004	Jiang eet all Am J Hum Genet	BRAIN
AKAP12	Q02952	370	CIS	Depression_iPSYCH_2023	UKBB-PPP_Specific	NA,+		0.0407894	0.0407894	UKBB_PPP	UKBB_PPP	0.581949	152.471	Deepression_Wray_tall	AKAP12	Transcriptome	BRAIN DLPFC	MR	PsychENCODE	TwoSampleMR	-0.01	0.01	0.628		35296807	10.1038/s41380-022-01507-9	Deng et all Mol Psychiatry	BRAIN
AKAP12	Q02952	370	CIS	Depression_iPSYCH_2023	UKBB-PPP_Specific	NA,+		0.0407894	0.0407894	UKBB_PPP	UKBB_PPP	0.581949	152.471	SCZ_PGC3	AKAP12	Transcriptome	DLPFC	SMR	CMC+GTEX	SMR	0.0236296	0.0270229	0.381885		35460606	10.1016/j.ajhg.2022.04.004	Jiang eet all Am J Hum Genet	BRAIN
AKAP12	Q02952	370	CIS	Depression_iPSYCH_2023	UKBB-PPP_Specific	NA,+		0.0407894	0.0407894	UKBB_PPP	UKBB_PPP	0.581949	152.471	SCZ_PGC3	AKAP12	Transcriptome_Transcriptlvel	DLPFC	SMR	CMC+GTEX	SMR	0.0279684	0.0321309	0.384055		35460606	10.1016/j.ajhg.2022.04.004	Jiang eet all Am J Hum Genet	BRAIN
AKAP12	Q02952	370	CIS	Depression_iPSYCH_2023	UKBB-PPP_Specific	NA,+		0.0407894	0.0407894	UKBB_PPP	UKBB_PPP	0.581949	152.471	SCZ_PGC3	AKAP12	Transcriptome_Transcriptlvel	DLPFC	SMR	CMC+GTEX	SMR	-0.0057901	0.0234479	0.804959		35460606	10.1016/j.ajhg.2022.04.004	Jiang eet all Am J Hum Genet	BRAIN
AKAP12	Q02952	370	CIS	Depression_iPSYCH_2023	UKBB-PPP_Specific	NA,+		0.0407894	0.0407894	UKBB_PPP	UKBB_PPP	0.581949	152.471	SCZ.Clozuk.2018	AKAP12	Transcriptome	BRAIN	SMR	PsychENCODE	SMR	0.0174376	0.0302125	0.564		30545856	10.1126/science.aat8127	Gandal et all science	BRAIN
AKAP12	Q02952	370	CIS	Depression_iPSYCH_2023	UKBB-PPP_Specific	NA,+		0.0407894	0.0407894	UKBB_PPP	UKBB_PPP	0.581949	152.471	BD.PGC.ruderferCell2018	AKAP12	Transcriptome	BRAIN	SMR	PsychENCODE	SMR	-0.0270247	0.0471151	0.566246		30545856	10.1126/science.aat8127	Gandal et all science	BRAIN
AKAP12	Q02952	370	CIS	Depression_iPSYCH_2023	UKBB-PPP_Specific	NA,+		0.0407894	0.0407894	UKBB_PPP	UKBB_PPP	0.581949	152.471	MDD	AKAP12	Proteiome	BRAIN	SMR	BrainMeta	SMR	-0.00977235	0.0202527	0.629436		37415601	10.3389/fgene.2023.1191264	Gedik et all Front Genet	BRAIN
AKAP12	Q02952	370	CIS	Depression_iPSYCH_2023	UKBB-PPP_Specific	NA,+		0.0407894	0.0407894	UKBB_PPP	UKBB_PPP	0.581949	152.471	BIP	AKAP12	Proteiome	BRAIN	SMR	BrainMeta	SMR	-0.0172777	0.0437316	0.692781		37415601	10.3389/fgene.2023.1191264	Gedik et all Front Genet	BRAIN
AKAP12	Q02952	370	CIS	Depression_iPSYCH_2023	UKBB-PPP_Specific	NA,+		0.0407894	0.0407894	UKBB_PPP	UKBB_PPP	0.581949	152.471	SCZ	AKAP12	Proteiome	BRAIN	SMR	BrainMeta	SMR	-0.00688624	0.0358478	0.847666		37415601	10.3389/fgene.2023.1191264	Gedik et all Front Genet	BRAIN
AKAP12	Q02952	370	CIS	Depression_iPSYCH_2023	UKBB-PPP_Specific	NA,+		0.0407894	0.0407894	UKBB_PPP	UKBB_PPP	0.581949	152.471	MDD	AKAP12	Proteiome	BLOOD	SMR	eQTLGen	SMR	-0.0240976	0.0478083	0.614229		37415601	10.3389/fgene.2023.1191264	Gedik et all Front Genet	BLOOD
AKAP12	Q02952	370	CIS	Depression_iPSYCH_2023	UKBB-PPP_Specific	NA,+		0.0407894	0.0407894	UKBB_PPP	UKBB_PPP	0.581949	152.471	BIP	AKAP12	Proteiome	BLOOD	SMR	eQTLGen	SMR	-0.00773869	0.103708	0.940517		37415601	10.3389/fgene.2023.1191264	Gedik et all Front Genet	BLOOD
AKAP12	Q02952	370	CIS	Depression_iPSYCH_2023	UKBB-PPP_Specific	NA,+		0.0407894	0.0407894	UKBB_PPP	UKBB_PPP	0.581949	152.471	MDD	AKAP12	Proteiome	BRAIN	SMR	Wingo et al., 2022, in 722 samples	SMR	-0.027046	0.0179058	0.130926		37415601	10.3389/fgene.2023.1191264	Gedik et all Front Genet	BRAIN
AKAP12	Q02952	370	CIS	Depression_iPSYCH_2023	UKBB-PPP_Specific	NA,+		0.0407894	0.0407894	UKBB_PPP	UKBB_PPP	0.581949	152.471	BIP	AKAP12	Proteiome	BRAIN	SMR	Wingo et al., 2022, in 722 samples	SMR	0.0842982	0.0394637	0.0326719		37415601	10.3389/fgene.2023.1191264	Gedik et all Front Genet	BRAIN
AKAP12	Q02952	370	CIS	Depression_iPSYCH_2023	UKBB-PPP_Specific	NA,+		0.0407894	0.0407894	UKBB_PPP	UKBB_PPP	0.581949	152.471	SCZ	AKAP12	Proteiome	BRAIN	SMR	Wingo et al., 2022, in 722 samples	SMR	0.0108159	0.0302395	0.720586		37415601	10.3389/fgene.2023.1191264	Gedik et all Front Genet	BRAIN
AKAP12	Q02952	370	CIS	Depression_iPSYCH_2023	UKBB-PPP_Specific	NA,+		0.0407894	0.0407894	UKBB_PPP	UKBB_PPP	0.581949	152.471	SCZ.Clozuk.2018	AKAP12	Transcriptome	BRAIN	TWAS	PsychENCODE	FUSION	0.77498		0.438		30545856	10.1126/science.aat8127	Gandal et all science	BRAIN
AKAP12	Q02952	370	CIS	Depression_iPSYCH_2023	UKBB-PPP_Specific	NA,+		0.0407894	0.0407894	UKBB_PPP	UKBB_PPP	0.581949	152.471	BD.PGC.ruderferCell2018	AKAP12	Transcriptome	BRAIN	TWAS	PsychENCODE	FUSION	-0.58439		0.559		30545856	10.1126/science.aat8127	Gandal et all science	BRAIN
AKAP12	Q02952	370	CIS	Depression_iPSYCH_2023	UKBB-PPP_Specific	NA,+		0.0407894	0.0407894	UKBB_PPP	UKBB_PPP	0.581949	152.471	Depression Howard et all	AKAP12	Transcriptome	BRAIN DPFC	TWAS	dPFC of 152 participants of European descent	FUSION	-2.2348		0.02543		33846625	10.1038/s41593-021-00832-6	Wingo Nat Neurosci	BRAIN
AKAP12	Q02952	370	CIS	Cognition_Meta	UKBB-PPP_Specific	NA,-		0.111552	0.111552	UKBB_PPP	UKBB_PPP	0.707948	416.981	SCZ_PGC3	AKAP12	Transcriptome	DLPFC	MR	CMC+GTEX	MendelianRandomization			0.602595		35460606	10.1016/j.ajhg.2022.04.004	Jiang eet all Am J Hum Genet	BRAIN
AKAP12	Q02952	370	CIS	Cognition_Meta	UKBB-PPP_Specific	NA,-		0.111552	0.111552	UKBB_PPP	UKBB_PPP	0.707948	416.981	SCZ_PGC3	AKAP12	Transcriptome	DLPFC	MR	CMC+GTEX	MendelianRandomization			0.555663		35460606	10.1016/j.ajhg.2022.04.004	Jiang eet all Am J Hum Genet	BRAIN
AKAP12	Q02952	370	CIS	Cognition_Meta	UKBB-PPP_Specific	NA,-		0.111552	0.111552	UKBB_PPP	UKBB_PPP	0.707948	416.981	SCZ_PGC3	AKAP12	Transcriptome	DLPFC	MR	CMC+GTEX	MendelianRandomization			0.158239		35460606	10.1016/j.ajhg.2022.04.004	Jiang eet all Am J Hum Genet	BRAIN
AKAP12	Q02952	370	CIS	Cognition_Meta	UKBB-PPP_Specific	NA,-		0.111552	0.111552	UKBB_PPP	UKBB_PPP	0.707948	416.981	SCZ_PGC3	AKAP12	Transcriptome	DLPFC	MR	CMC+GTEX	EMIC			0.361725		35460606	10.1016/j.ajhg.2022.04.004	Jiang eet all Am J Hum Genet	BRAIN
AKAP12	Q02952	370	CIS	Cognition_Meta	UKBB-PPP_Specific	NA,-		0.111552	0.111552	UKBB_PPP	UKBB_PPP	0.707948	416.981	BIP_2019_Stahl_etall	AKAP12	Transcriptome	DLPFC	MR	CMC+GTEX	MendelianRandomization			0.630741		35460606	10.1016/j.ajhg.2022.04.004	Jiang eet all Am J Hum Genet	BRAIN
AKAP12	Q02952	370	CIS	Cognition_Meta	UKBB-PPP_Specific	NA,-		0.111552	0.111552	UKBB_PPP	UKBB_PPP	0.707948	416.981	BIP_2019_Stahl_etall	AKAP12	Transcriptome	DLPFC	MR	CMC+GTEX	MendelianRandomization			0.619235		35460606	10.1016/j.ajhg.2022.04.004	Jiang eet all Am J Hum Genet	BRAIN
AKAP12	Q02952	370	CIS	Cognition_Meta	UKBB-PPP_Specific	NA,-		0.111552	0.111552	UKBB_PPP	UKBB_PPP	0.707948	416.981	BIP_2019_Stahl_etall	AKAP12	Transcriptome	DLPFC	MR	CMC+GTEX	MendelianRandomization			0.850008		35460606	10.1016/j.ajhg.2022.04.004	Jiang eet all Am J Hum Genet	BRAIN
AKAP12	Q02952	370	CIS	Cognition_Meta	UKBB-PPP_Specific	NA,-		0.111552	0.111552	UKBB_PPP	UKBB_PPP	0.707948	416.981	BIP_2019_Stahl_etall	AKAP12	Transcriptome	DLPFC	MR	CMC+GTEX	EMIC			0.478173		35460606	10.1016/j.ajhg.2022.04.004	Jiang eet all Am J Hum Genet	BRAIN
AKAP12	Q02952	370	CIS	Cognition_Meta	UKBB-PPP_Specific	NA,-		0.111552	0.111552	UKBB_PPP	UKBB_PPP	0.707948	416.981	Deepression_Wray_tall	AKAP12	Transcriptome	BRAIN DLPFC	MR	PsychENCODE	TwoSampleMR	-0.01	0.01	0.628		35296807	10.1038/s41380-022-01507-9	Deng et all Mol Psychiatry	BRAIN
AKAP12	Q02952	370	CIS	Cognition_Meta	UKBB-PPP_Specific	NA,-		0.111552	0.111552	UKBB_PPP	UKBB_PPP	0.707948	416.981	SCZ_PGC3	AKAP12	Transcriptome	DLPFC	SMR	CMC+GTEX	SMR	0.0236296	0.0270229	0.381885		35460606	10.1016/j.ajhg.2022.04.004	Jiang eet all Am J Hum Genet	BRAIN
AKAP12	Q02952	370	CIS	Cognition_Meta	UKBB-PPP_Specific	NA,-		0.111552	0.111552	UKBB_PPP	UKBB_PPP	0.707948	416.981	SCZ_PGC3	AKAP12	Transcriptome_Transcriptlvel	DLPFC	SMR	CMC+GTEX	SMR	0.0279684	0.0321309	0.384055		35460606	10.1016/j.ajhg.2022.04.004	Jiang eet all Am J Hum Genet	BRAIN
AKAP12	Q02952	370	CIS	Cognition_Meta	UKBB-PPP_Specific	NA,-		0.111552	0.111552	UKBB_PPP	UKBB_PPP	0.707948	416.981	SCZ_PGC3	AKAP12	Transcriptome_Transcriptlvel	DLPFC	SMR	CMC+GTEX	SMR	-0.0057901	0.0234479	0.804959		35460606	10.1016/j.ajhg.2022.04.004	Jiang eet all Am J Hum Genet	BRAIN
AKAP12	Q02952	370	CIS	Cognition_Meta	UKBB-PPP_Specific	NA,-		0.111552	0.111552	UKBB_PPP	UKBB_PPP	0.707948	416.981	SCZ.Clozuk.2018	AKAP12	Transcriptome	BRAIN	SMR	PsychENCODE	SMR	0.0174376	0.0302125	0.564		30545856	10.1126/science.aat8127	Gandal et all science	BRAIN
AKAP12	Q02952	370	CIS	Cognition_Meta	UKBB-PPP_Specific	NA,-		0.111552	0.111552	UKBB_PPP	UKBB_PPP	0.707948	416.981	BD.PGC.ruderferCell2018	AKAP12	Transcriptome	BRAIN	SMR	PsychENCODE	SMR	-0.0270247	0.0471151	0.566246		30545856	10.1126/science.aat8127	Gandal et all science	BRAIN
AKAP12	Q02952	370	CIS	Cognition_Meta	UKBB-PPP_Specific	NA,-		0.111552	0.111552	UKBB_PPP	UKBB_PPP	0.707948	416.981	MDD	AKAP12	Proteiome	BRAIN	SMR	BrainMeta	SMR	-0.00977235	0.0202527	0.629436		37415601	10.3389/fgene.2023.1191264	Gedik et all Front Genet	BRAIN
AKAP12	Q02952	370	CIS	Cognition_Meta	UKBB-PPP_Specific	NA,-		0.111552	0.111552	UKBB_PPP	UKBB_PPP	0.707948	416.981	BIP	AKAP12	Proteiome	BRAIN	SMR	BrainMeta	SMR	-0.0172777	0.0437316	0.692781		37415601	10.3389/fgene.2023.1191264	Gedik et all Front Genet	BRAIN
AKAP12	Q02952	370	CIS	Cognition_Meta	UKBB-PPP_Specific	NA,-		0.111552	0.111552	UKBB_PPP	UKBB_PPP	0.707948	416.981	SCZ	AKAP12	Proteiome	BRAIN	SMR	BrainMeta	SMR	-0.00688624	0.0358478	0.847666		37415601	10.3389/fgene.2023.1191264	Gedik et all Front Genet	BRAIN
AKAP12	Q02952	370	CIS	Cognition_Meta	UKBB-PPP_Specific	NA,-		0.111552	0.111552	UKBB_PPP	UKBB_PPP	0.707948	416.981	MDD	AKAP12	Proteiome	BLOOD	SMR	eQTLGen	SMR	-0.0240976	0.0478083	0.614229		37415601	10.3389/fgene.2023.1191264	Gedik et all Front Genet	BLOOD
AKAP12	Q02952	370	CIS	Cognition_Meta	UKBB-PPP_Specific	NA,-		0.111552	0.111552	UKBB_PPP	UKBB_PPP	0.707948	416.981	BIP	AKAP12	Proteiome	BLOOD	SMR	eQTLGen	SMR	-0.00773869	0.103708	0.940517		37415601	10.3389/fgene.2023.1191264	Gedik et all Front Genet	BLOOD
AKAP12	Q02952	370	CIS	Cognition_Meta	UKBB-PPP_Specific	NA,-		0.111552	0.111552	UKBB_PPP	UKBB_PPP	0.707948	416.981	MDD	AKAP12	Proteiome	BRAIN	SMR	Wingo et al., 2022, in 722 samples	SMR	-0.027046	0.0179058	0.130926		37415601	10.3389/fgene.2023.1191264	Gedik et all Front Genet	BRAIN
AKAP12	Q02952	370	CIS	Cognition_Meta	UKBB-PPP_Specific	NA,-		0.111552	0.111552	UKBB_PPP	UKBB_PPP	0.707948	416.981	BIP	AKAP12	Proteiome	BRAIN	SMR	Wingo et al., 2022, in 722 samples	SMR	0.0842982	0.0394637	0.0326719		37415601	10.3389/fgene.2023.1191264	Gedik et all Front Genet	BRAIN
AKAP12	Q02952	370	CIS	Cognition_Meta	UKBB-PPP_Specific	NA,-		0.111552	0.111552	UKBB_PPP	UKBB_PPP	0.707948	416.981	SCZ	AKAP12	Proteiome	BRAIN	SMR	Wingo et al., 2022, in 722 samples	SMR	0.0108159	0.0302395	0.720586		37415601	10.3389/fgene.2023.1191264	Gedik et all Front Genet	BRAIN
AKAP12	Q02952	370	CIS	Cognition_Meta	UKBB-PPP_Specific	NA,-		0.111552	0.111552	UKBB_PPP	UKBB_PPP	0.707948	416.981	SCZ.Clozuk.2018	AKAP12	Transcriptome	BRAIN	TWAS	PsychENCODE	FUSION	0.77498		0.438		30545856	10.1126/science.aat8127	Gandal et all science	BRAIN
AKAP12	Q02952	370	CIS	Cognition_Meta	UKBB-PPP_Specific	NA,-		0.111552	0.111552	UKBB_PPP	UKBB_PPP	0.707948	416.981	BD.PGC.ruderferCell2018	AKAP12	Transcriptome	BRAIN	TWAS	PsychENCODE	FUSION	-0.58439		0.559		30545856	10.1126/science.aat8127	Gandal et all science	BRAIN
AKAP12	Q02952	370	CIS	Cognition_Meta	UKBB-PPP_Specific	NA,-		0.111552	0.111552	UKBB_PPP	UKBB_PPP	0.707948	416.981	Depression Howard et all	AKAP12	Transcriptome	BRAIN DPFC	TWAS	dPFC of 152 participants of European descent	FUSION	-2.2348		0.02543		33846625	10.1038/s41593-021-00832-6	Wingo Nat Neurosci	BRAIN
AKAP12	Q02952	370	CIS	PGC3_SCZ_NoUKB	UKBB-PPP_Specific	NA,+		0.181866	0.181866	UKBB_PPP	UKBB_PPP	0.779606	679.816	SCZ_PGC3	AKAP12	Transcriptome	DLPFC	MR	CMC+GTEX	MendelianRandomization			0.602595		35460606	10.1016/j.ajhg.2022.04.004	Jiang eet all Am J Hum Genet	BRAIN
AKAP12	Q02952	370	CIS	PGC3_SCZ_NoUKB	UKBB-PPP_Specific	NA,+		0.181866	0.181866	UKBB_PPP	UKBB_PPP	0.779606	679.816	SCZ_PGC3	AKAP12	Transcriptome	DLPFC	MR	CMC+GTEX	MendelianRandomization			0.555663		35460606	10.1016/j.ajhg.2022.04.004	Jiang eet all Am J Hum Genet	BRAIN
AKAP12	Q02952	370	CIS	PGC3_SCZ_NoUKB	UKBB-PPP_Specific	NA,+		0.181866	0.181866	UKBB_PPP	UKBB_PPP	0.779606	679.816	SCZ_PGC3	AKAP12	Transcriptome	DLPFC	MR	CMC+GTEX	MendelianRandomization			0.158239		35460606	10.1016/j.ajhg.2022.04.004	Jiang eet all Am J Hum Genet	BRAIN
AKAP12	Q02952	370	CIS	PGC3_SCZ_NoUKB	UKBB-PPP_Specific	NA,+		0.181866	0.181866	UKBB_PPP	UKBB_PPP	0.779606	679.816	SCZ_PGC3	AKAP12	Transcriptome	DLPFC	MR	CMC+GTEX	EMIC			0.361725		35460606	10.1016/j.ajhg.2022.04.004	Jiang eet all Am J Hum Genet	BRAIN
AKAP12	Q02952	370	CIS	PGC3_SCZ_NoUKB	UKBB-PPP_Specific	NA,+		0.181866	0.181866	UKBB_PPP	UKBB_PPP	0.779606	679.816	BIP_2019_Stahl_etall	AKAP12	Transcriptome	DLPFC	MR	CMC+GTEX	MendelianRandomization			0.630741		35460606	10.1016/j.ajhg.2022.04.004	Jiang eet all Am J Hum Genet	BRAIN
AKAP12	Q02952	370	CIS	PGC3_SCZ_NoUKB	UKBB-PPP_Specific	NA,+		0.181866	0.181866	UKBB_PPP	UKBB_PPP	0.779606	679.816	BIP_2019_Stahl_etall	AKAP12	Transcriptome	DLPFC	MR	CMC+GTEX	MendelianRandomization			0.619235		35460606	10.1016/j.ajhg.2022.04.004	Jiang eet all Am J Hum Genet	BRAIN
AKAP12	Q02952	370	CIS	PGC3_SCZ_NoUKB	UKBB-PPP_Specific	NA,+		0.181866	0.181866	UKBB_PPP	UKBB_PPP	0.779606	679.816	BIP_2019_Stahl_etall	AKAP12	Transcriptome	DLPFC	MR	CMC+GTEX	MendelianRandomization			0.850008		35460606	10.1016/j.ajhg.2022.04.004	Jiang eet all Am J Hum Genet	BRAIN
AKAP12	Q02952	370	CIS	PGC3_SCZ_NoUKB	UKBB-PPP_Specific	NA,+		0.181866	0.181866	UKBB_PPP	UKBB_PPP	0.779606	679.816	BIP_2019_Stahl_etall	AKAP12	Transcriptome	DLPFC	MR	CMC+GTEX	EMIC			0.478173		35460606	10.1016/j.ajhg.2022.04.004	Jiang eet all Am J Hum Genet	BRAIN
AKAP12	Q02952	370	CIS	PGC3_SCZ_NoUKB	UKBB-PPP_Specific	NA,+		0.181866	0.181866	UKBB_PPP	UKBB_PPP	0.779606	679.816	Deepression_Wray_tall	AKAP12	Transcriptome	BRAIN DLPFC	MR	PsychENCODE	TwoSampleMR	-0.01	0.01	0.628		35296807	10.1038/s41380-022-01507-9	Deng et all Mol Psychiatry	BRAIN
AKAP12	Q02952	370	CIS	PGC3_SCZ_NoUKB	UKBB-PPP_Specific	NA,+		0.181866	0.181866	UKBB_PPP	UKBB_PPP	0.779606	679.816	SCZ_PGC3	AKAP12	Transcriptome	DLPFC	SMR	CMC+GTEX	SMR	0.0236296	0.0270229	0.381885		35460606	10.1016/j.ajhg.2022.04.004	Jiang eet all Am J Hum Genet	BRAIN
AKAP12	Q02952	370	CIS	PGC3_SCZ_NoUKB	UKBB-PPP_Specific	NA,+		0.181866	0.181866	UKBB_PPP	UKBB_PPP	0.779606	679.816	SCZ_PGC3	AKAP12	Transcriptome_Transcriptlvel	DLPFC	SMR	CMC+GTEX	SMR	0.0279684	0.0321309	0.384055		35460606	10.1016/j.ajhg.2022.04.004	Jiang eet all Am J Hum Genet	BRAIN
AKAP12	Q02952	370	CIS	PGC3_SCZ_NoUKB	UKBB-PPP_Specific	NA,+		0.181866	0.181866	UKBB_PPP	UKBB_PPP	0.779606	679.816	SCZ_PGC3	AKAP12	Transcriptome_Transcriptlvel	DLPFC	SMR	CMC+GTEX	SMR	-0.0057901	0.0234479	0.804959		35460606	10.1016/j.ajhg.2022.04.004	Jiang eet all Am J Hum Genet	BRAIN
AKAP12	Q02952	370	CIS	PGC3_SCZ_NoUKB	UKBB-PPP_Specific	NA,+		0.181866	0.181866	UKBB_PPP	UKBB_PPP	0.779606	679.816	SCZ.Clozuk.2018	AKAP12	Transcriptome	BRAIN	SMR	PsychENCODE	SMR	0.0174376	0.0302125	0.564		30545856	10.1126/science.aat8127	Gandal et all science	BRAIN
AKAP12	Q02952	370	CIS	PGC3_SCZ_NoUKB	UKBB-PPP_Specific	NA,+		0.181866	0.181866	UKBB_PPP	UKBB_PPP	0.779606	679.816	BD.PGC.ruderferCell2018	AKAP12	Transcriptome	BRAIN	SMR	PsychENCODE	SMR	-0.0270247	0.0471151	0.566246		30545856	10.1126/science.aat8127	Gandal et all science	BRAIN
AKAP12	Q02952	370	CIS	PGC3_SCZ_NoUKB	UKBB-PPP_Specific	NA,+		0.181866	0.181866	UKBB_PPP	UKBB_PPP	0.779606	679.816	MDD	AKAP12	Proteiome	BRAIN	SMR	BrainMeta	SMR	-0.00977235	0.0202527	0.629436		37415601	10.3389/fgene.2023.1191264	Gedik et all Front Genet	BRAIN
AKAP12	Q02952	370	CIS	PGC3_SCZ_NoUKB	UKBB-PPP_Specific	NA,+		0.181866	0.181866	UKBB_PPP	UKBB_PPP	0.779606	679.816	BIP	AKAP12	Proteiome	BRAIN	SMR	BrainMeta	SMR	-0.0172777	0.0437316	0.692781		37415601	10.3389/fgene.2023.1191264	Gedik et all Front Genet	BRAIN
AKAP12	Q02952	370	CIS	PGC3_SCZ_NoUKB	UKBB-PPP_Specific	NA,+		0.181866	0.181866	UKBB_PPP	UKBB_PPP	0.779606	679.816	SCZ	AKAP12	Proteiome	BRAIN	SMR	BrainMeta	SMR	-0.00688624	0.0358478	0.847666		37415601	10.3389/fgene.2023.1191264	Gedik et all Front Genet	BRAIN
AKAP12	Q02952	370	CIS	PGC3_SCZ_NoUKB	UKBB-PPP_Specific	NA,+		0.181866	0.181866	UKBB_PPP	UKBB_PPP	0.779606	679.816	MDD	AKAP12	Proteiome	BLOOD	SMR	eQTLGen	SMR	-0.0240976	0.0478083	0.614229		37415601	10.3389/fgene.2023.1191264	Gedik et all Front Genet	BLOOD
AKAP12	Q02952	370	CIS	PGC3_SCZ_NoUKB	UKBB-PPP_Specific	NA,+		0.181866	0.181866	UKBB_PPP	UKBB_PPP	0.779606	679.816	BIP	AKAP12	Proteiome	BLOOD	SMR	eQTLGen	SMR	-0.00773869	0.103708	0.940517		37415601	10.3389/fgene.2023.1191264	Gedik et all Front Genet	BLOOD
AKAP12	Q02952	370	CIS	PGC3_SCZ_NoUKB	UKBB-PPP_Specific	NA,+		0.181866	0.181866	UKBB_PPP	UKBB_PPP	0.779606	679.816	MDD	AKAP12	Proteiome	BRAIN	SMR	Wingo et al., 2022, in 722 samples	SMR	-0.027046	0.0179058	0.130926		37415601	10.3389/fgene.2023.1191264	Gedik et all Front Genet	BRAIN
AKAP12	Q02952	370	CIS	PGC3_SCZ_NoUKB	UKBB-PPP_Specific	NA,+		0.181866	0.181866	UKBB_PPP	UKBB_PPP	0.779606	679.816	BIP	AKAP12	Proteiome	BRAIN	SMR	Wingo et al., 2022, in 722 samples	SMR	0.0842982	0.0394637	0.0326719		37415601	10.3389/fgene.2023.1191264	Gedik et all Front Genet	BRAIN
AKAP12	Q02952	370	CIS	PGC3_SCZ_NoUKB	UKBB-PPP_Specific	NA,+		0.181866	0.181866	UKBB_PPP	UKBB_PPP	0.779606	679.816	SCZ	AKAP12	Proteiome	BRAIN	SMR	Wingo et al., 2022, in 722 samples	SMR	0.0108159	0.0302395	0.720586		37415601	10.3389/fgene.2023.1191264	Gedik et all Front Genet	BRAIN
AKAP12	Q02952	370	CIS	PGC3_SCZ_NoUKB	UKBB-PPP_Specific	NA,+		0.181866	0.181866	UKBB_PPP	UKBB_PPP	0.779606	679.816	SCZ.Clozuk.2018	AKAP12	Transcriptome	BRAIN	TWAS	PsychENCODE	FUSION	0.77498		0.438		30545856	10.1126/science.aat8127	Gandal et all science	BRAIN
AKAP12	Q02952	370	CIS	PGC3_SCZ_NoUKB	UKBB-PPP_Specific	NA,+		0.181866	0.181866	UKBB_PPP	UKBB_PPP	0.779606	679.816	BD.PGC.ruderferCell2018	AKAP12	Transcriptome	BRAIN	TWAS	PsychENCODE	FUSION	-0.58439		0.559		30545856	10.1126/science.aat8127	Gandal et all science	BRAIN
AKAP12	Q02952	370	CIS	PGC3_SCZ_NoUKB	UKBB-PPP_Specific	NA,+		0.181866	0.181866	UKBB_PPP	UKBB_PPP	0.779606	679.816	Depression Howard et all	AKAP12	Transcriptome	BRAIN DPFC	TWAS	dPFC of 152 participants of European descent	FUSION	-2.2348		0.02543		33846625	10.1038/s41593-021-00832-6	Wingo Nat Neurosci	BRAIN
AKAP12	Q02952	370	CIS	BIP_PGC3_noukb	UKBB-PPP_Specific	NA,-		0.680821	0.680821	UKBB_PPP	UKBB_PPP	1.26991	2544.91	SCZ_PGC3	AKAP12	Transcriptome	DLPFC	MR	CMC+GTEX	MendelianRandomization			0.602595		35460606	10.1016/j.ajhg.2022.04.004	Jiang eet all Am J Hum Genet	BRAIN
AKAP12	Q02952	370	CIS	BIP_PGC3_noukb	UKBB-PPP_Specific	NA,-		0.680821	0.680821	UKBB_PPP	UKBB_PPP	1.26991	2544.91	SCZ_PGC3	AKAP12	Transcriptome	DLPFC	MR	CMC+GTEX	MendelianRandomization			0.555663		35460606	10.1016/j.ajhg.2022.04.004	Jiang eet all Am J Hum Genet	BRAIN
AKAP12	Q02952	370	CIS	BIP_PGC3_noukb	UKBB-PPP_Specific	NA,-		0.680821	0.680821	UKBB_PPP	UKBB_PPP	1.26991	2544.91	SCZ_PGC3	AKAP12	Transcriptome	DLPFC	MR	CMC+GTEX	MendelianRandomization			0.158239		35460606	10.1016/j.ajhg.2022.04.004	Jiang eet all Am J Hum Genet	BRAIN
AKAP12	Q02952	370	CIS	BIP_PGC3_noukb	UKBB-PPP_Specific	NA,-		0.680821	0.680821	UKBB_PPP	UKBB_PPP	1.26991	2544.91	SCZ_PGC3	AKAP12	Transcriptome	DLPFC	MR	CMC+GTEX	EMIC			0.361725		35460606	10.1016/j.ajhg.2022.04.004	Jiang eet all Am J Hum Genet	BRAIN
AKAP12	Q02952	370	CIS	BIP_PGC3_noukb	UKBB-PPP_Specific	NA,-		0.680821	0.680821	UKBB_PPP	UKBB_PPP	1.26991	2544.91	BIP_2019_Stahl_etall	AKAP12	Transcriptome	DLPFC	MR	CMC+GTEX	MendelianRandomization			0.630741		35460606	10.1016/j.ajhg.2022.04.004	Jiang eet all Am J Hum Genet	BRAIN
AKAP12	Q02952	370	CIS	BIP_PGC3_noukb	UKBB-PPP_Specific	NA,-		0.680821	0.680821	UKBB_PPP	UKBB_PPP	1.26991	2544.91	BIP_2019_Stahl_etall	AKAP12	Transcriptome	DLPFC	MR	CMC+GTEX	MendelianRandomization			0.619235		35460606	10.1016/j.ajhg.2022.04.004	Jiang eet all Am J Hum Genet	BRAIN
AKAP12	Q02952	370	CIS	BIP_PGC3_noukb	UKBB-PPP_Specific	NA,-		0.680821	0.680821	UKBB_PPP	UKBB_PPP	1.26991	2544.91	BIP_2019_Stahl_etall	AKAP12	Transcriptome	DLPFC	MR	CMC+GTEX	MendelianRandomization			0.850008		35460606	10.1016/j.ajhg.2022.04.004	Jiang eet all Am J Hum Genet	BRAIN
AKAP12	Q02952	370	CIS	BIP_PGC3_noukb	UKBB-PPP_Specific	NA,-		0.680821	0.680821	UKBB_PPP	UKBB_PPP	1.26991	2544.91	BIP_2019_Stahl_etall	AKAP12	Transcriptome	DLPFC	MR	CMC+GTEX	EMIC			0.478173		35460606	10.1016/j.ajhg.2022.04.004	Jiang eet all Am J Hum Genet	BRAIN
AKAP12	Q02952	370	CIS	BIP_PGC3_noukb	UKBB-PPP_Specific	NA,-		0.680821	0.680821	UKBB_PPP	UKBB_PPP	1.26991	2544.91	Deepression_Wray_tall	AKAP12	Transcriptome	BRAIN DLPFC	MR	PsychENCODE	TwoSampleMR	-0.01	0.01	0.628		35296807	10.1038/s41380-022-01507-9	Deng et all Mol Psychiatry	BRAIN
AKAP12	Q02952	370	CIS	BIP_PGC3_noukb	UKBB-PPP_Specific	NA,-		0.680821	0.680821	UKBB_PPP	UKBB_PPP	1.26991	2544.91	SCZ_PGC3	AKAP12	Transcriptome	DLPFC	SMR	CMC+GTEX	SMR	0.0236296	0.0270229	0.381885		35460606	10.1016/j.ajhg.2022.04.004	Jiang eet all Am J Hum Genet	BRAIN
AKAP12	Q02952	370	CIS	BIP_PGC3_noukb	UKBB-PPP_Specific	NA,-		0.680821	0.680821	UKBB_PPP	UKBB_PPP	1.26991	2544.91	SCZ_PGC3	AKAP12	Transcriptome_Transcriptlvel	DLPFC	SMR	CMC+GTEX	SMR	0.0279684	0.0321309	0.384055		35460606	10.1016/j.ajhg.2022.04.004	Jiang eet all Am J Hum Genet	BRAIN
AKAP12	Q02952	370	CIS	BIP_PGC3_noukb	UKBB-PPP_Specific	NA,-		0.680821	0.680821	UKBB_PPP	UKBB_PPP	1.26991	2544.91	SCZ_PGC3	AKAP12	Transcriptome_Transcriptlvel	DLPFC	SMR	CMC+GTEX	SMR	-0.0057901	0.0234479	0.804959		35460606	10.1016/j.ajhg.2022.04.004	Jiang eet all Am J Hum Genet	BRAIN
AKAP12	Q02952	370	CIS	BIP_PGC3_noukb	UKBB-PPP_Specific	NA,-		0.680821	0.680821	UKBB_PPP	UKBB_PPP	1.26991	2544.91	SCZ.Clozuk.2018	AKAP12	Transcriptome	BRAIN	SMR	PsychENCODE	SMR	0.0174376	0.0302125	0.564		30545856	10.1126/science.aat8127	Gandal et all science	BRAIN
AKAP12	Q02952	370	CIS	BIP_PGC3_noukb	UKBB-PPP_Specific	NA,-		0.680821	0.680821	UKBB_PPP	UKBB_PPP	1.26991	2544.91	BD.PGC.ruderferCell2018	AKAP12	Transcriptome	BRAIN	SMR	PsychENCODE	SMR	-0.0270247	0.0471151	0.566246		30545856	10.1126/science.aat8127	Gandal et all science	BRAIN
AKAP12	Q02952	370	CIS	BIP_PGC3_noukb	UKBB-PPP_Specific	NA,-		0.680821	0.680821	UKBB_PPP	UKBB_PPP	1.26991	2544.91	MDD	AKAP12	Proteiome	BRAIN	SMR	BrainMeta	SMR	-0.00977235	0.0202527	0.629436		37415601	10.3389/fgene.2023.1191264	Gedik et all Front Genet	BRAIN
AKAP12	Q02952	370	CIS	BIP_PGC3_noukb	UKBB-PPP_Specific	NA,-		0.680821	0.680821	UKBB_PPP	UKBB_PPP	1.26991	2544.91	BIP	AKAP12	Proteiome	BRAIN	SMR	BrainMeta	SMR	-0.0172777	0.0437316	0.692781		37415601	10.3389/fgene.2023.1191264	Gedik et all Front Genet	BRAIN
AKAP12	Q02952	370	CIS	BIP_PGC3_noukb	UKBB-PPP_Specific	NA,-		0.680821	0.680821	UKBB_PPP	UKBB_PPP	1.26991	2544.91	SCZ	AKAP12	Proteiome	BRAIN	SMR	BrainMeta	SMR	-0.00688624	0.0358478	0.847666		37415601	10.3389/fgene.2023.1191264	Gedik et all Front Genet	BRAIN
AKAP12	Q02952	370	CIS	BIP_PGC3_noukb	UKBB-PPP_Specific	NA,-		0.680821	0.680821	UKBB_PPP	UKBB_PPP	1.26991	2544.91	MDD	AKAP12	Proteiome	BLOOD	SMR	eQTLGen	SMR	-0.0240976	0.0478083	0.614229		37415601	10.3389/fgene.2023.1191264	Gedik et all Front Genet	BLOOD
AKAP12	Q02952	370	CIS	BIP_PGC3_noukb	UKBB-PPP_Specific	NA,-		0.680821	0.680821	UKBB_PPP	UKBB_PPP	1.26991	2544.91	BIP	AKAP12	Proteiome	BLOOD	SMR	eQTLGen	SMR	-0.00773869	0.103708	0.940517		37415601	10.3389/fgene.2023.1191264	Gedik et all Front Genet	BLOOD
AKAP12	Q02952	370	CIS	BIP_PGC3_noukb	UKBB-PPP_Specific	NA,-		0.680821	0.680821	UKBB_PPP	UKBB_PPP	1.26991	2544.91	MDD	AKAP12	Proteiome	BRAIN	SMR	Wingo et al., 2022, in 722 samples	SMR	-0.027046	0.0179058	0.130926		37415601	10.3389/fgene.2023.1191264	Gedik et all Front Genet	BRAIN
AKAP12	Q02952	370	CIS	BIP_PGC3_noukb	UKBB-PPP_Specific	NA,-		0.680821	0.680821	UKBB_PPP	UKBB_PPP	1.26991	2544.91	BIP	AKAP12	Proteiome	BRAIN	SMR	Wingo et al., 2022, in 722 samples	SMR	0.0842982	0.0394637	0.0326719		37415601	10.3389/fgene.2023.1191264	Gedik et all Front Genet	BRAIN
AKAP12	Q02952	370	CIS	BIP_PGC3_noukb	UKBB-PPP_Specific	NA,-		0.680821	0.680821	UKBB_PPP	UKBB_PPP	1.26991	2544.91	SCZ	AKAP12	Proteiome	BRAIN	SMR	Wingo et al., 2022, in 722 samples	SMR	0.0108159	0.0302395	0.720586		37415601	10.3389/fgene.2023.1191264	Gedik et all Front Genet	BRAIN
AKAP12	Q02952	370	CIS	BIP_PGC3_noukb	UKBB-PPP_Specific	NA,-		0.680821	0.680821	UKBB_PPP	UKBB_PPP	1.26991	2544.91	SCZ.Clozuk.2018	AKAP12	Transcriptome	BRAIN	TWAS	PsychENCODE	FUSION	0.77498		0.438		30545856	10.1126/science.aat8127	Gandal et all science	BRAIN
AKAP12	Q02952	370	CIS	BIP_PGC3_noukb	UKBB-PPP_Specific	NA,-		0.680821	0.680821	UKBB_PPP	UKBB_PPP	1.26991	2544.91	BD.PGC.ruderferCell2018	AKAP12	Transcriptome	BRAIN	TWAS	PsychENCODE	FUSION	-0.58439		0.559		30545856	10.1126/science.aat8127	Gandal et all science	BRAIN
AKAP12	Q02952	370	CIS	BIP_PGC3_noukb	UKBB-PPP_Specific	NA,-		0.680821	0.680821	UKBB_PPP	UKBB_PPP	1.26991	2544.91	Depression Howard et all	AKAP12	Transcriptome	BRAIN DPFC	TWAS	dPFC of 152 participants of European descent	FUSION	-2.2348		0.02543		33846625	10.1038/s41593-021-00832-6	Wingo Nat Neurosci	BRAIN
AKAP12	Q02952	370	TRANS	BIP_PGC3_noukb	UKBB-PPP_Specific	NA,-		0.778854	0.778854	UKBB_PPP	UKBB_PPP	1.26425	5304.77	SCZ_PGC3	AKAP12	Transcriptome	DLPFC	MR	CMC+GTEX	MendelianRandomization			0.602595		35460606	10.1016/j.ajhg.2022.04.004	Jiang eet all Am J Hum Genet	BRAIN
AKAP12	Q02952	370	TRANS	BIP_PGC3_noukb	UKBB-PPP_Specific	NA,-		0.778854	0.778854	UKBB_PPP	UKBB_PPP	1.26425	5304.77	SCZ_PGC3	AKAP12	Transcriptome	DLPFC	MR	CMC+GTEX	MendelianRandomization			0.555663		35460606	10.1016/j.ajhg.2022.04.004	Jiang eet all Am J Hum Genet	BRAIN
AKAP12	Q02952	370	TRANS	BIP_PGC3_noukb	UKBB-PPP_Specific	NA,-		0.778854	0.778854	UKBB_PPP	UKBB_PPP	1.26425	5304.77	SCZ_PGC3	AKAP12	Transcriptome	DLPFC	MR	CMC+GTEX	MendelianRandomization			0.158239		35460606	10.1016/j.ajhg.2022.04.004	Jiang eet all Am J Hum Genet	BRAIN
AKAP12	Q02952	370	TRANS	BIP_PGC3_noukb	UKBB-PPP_Specific	NA,-		0.778854	0.778854	UKBB_PPP	UKBB_PPP	1.26425	5304.77	SCZ_PGC3	AKAP12	Transcriptome	DLPFC	MR	CMC+GTEX	EMIC			0.361725		35460606	10.1016/j.ajhg.2022.04.004	Jiang eet all Am J Hum Genet	BRAIN
AKAP12	Q02952	370	TRANS	BIP_PGC3_noukb	UKBB-PPP_Specific	NA,-		0.778854	0.778854	UKBB_PPP	UKBB_PPP	1.26425	5304.77	BIP_2019_Stahl_etall	AKAP12	Transcriptome	DLPFC	MR	CMC+GTEX	MendelianRandomization			0.630741		35460606	10.1016/j.ajhg.2022.04.004	Jiang eet all Am J Hum Genet	BRAIN
AKAP12	Q02952	370	TRANS	BIP_PGC3_noukb	UKBB-PPP_Specific	NA,-		0.778854	0.778854	UKBB_PPP	UKBB_PPP	1.26425	5304.77	BIP_2019_Stahl_etall	AKAP12	Transcriptome	DLPFC	MR	CMC+GTEX	MendelianRandomization			0.619235		35460606	10.1016/j.ajhg.2022.04.004	Jiang eet all Am J Hum Genet	BRAIN
AKAP12	Q02952	370	TRANS	BIP_PGC3_noukb	UKBB-PPP_Specific	NA,-		0.778854	0.778854	UKBB_PPP	UKBB_PPP	1.26425	5304.77	BIP_2019_Stahl_etall	AKAP12	Transcriptome	DLPFC	MR	CMC+GTEX	MendelianRandomization			0.850008		35460606	10.1016/j.ajhg.2022.04.004	Jiang eet all Am J Hum Genet	BRAIN
AKAP12	Q02952	370	TRANS	BIP_PGC3_noukb	UKBB-PPP_Specific	NA,-		0.778854	0.778854	UKBB_PPP	UKBB_PPP	1.26425	5304.77	BIP_2019_Stahl_etall	AKAP12	Transcriptome	DLPFC	MR	CMC+GTEX	EMIC			0.478173		35460606	10.1016/j.ajhg.2022.04.004	Jiang eet all Am J Hum Genet	BRAIN
AKAP12	Q02952	370	TRANS	BIP_PGC3_noukb	UKBB-PPP_Specific	NA,-		0.778854	0.778854	UKBB_PPP	UKBB_PPP	1.26425	5304.77	Deepression_Wray_tall	AKAP12	Transcriptome	BRAIN DLPFC	MR	PsychENCODE	TwoSampleMR	-0.01	0.01	0.628		35296807	10.1038/s41380-022-01507-9	Deng et all Mol Psychiatry	BRAIN
AKAP12	Q02952	370	TRANS	BIP_PGC3_noukb	UKBB-PPP_Specific	NA,-		0.778854	0.778854	UKBB_PPP	UKBB_PPP	1.26425	5304.77	SCZ_PGC3	AKAP12	Transcriptome	DLPFC	SMR	CMC+GTEX	SMR	0.0236296	0.0270229	0.381885		35460606	10.1016/j.ajhg.2022.04.004	Jiang eet all Am J Hum Genet	BRAIN
AKAP12	Q02952	370	TRANS	BIP_PGC3_noukb	UKBB-PPP_Specific	NA,-		0.778854	0.778854	UKBB_PPP	UKBB_PPP	1.26425	5304.77	SCZ_PGC3	AKAP12	Transcriptome_Transcriptlvel	DLPFC	SMR	CMC+GTEX	SMR	0.0279684	0.0321309	0.384055		35460606	10.1016/j.ajhg.2022.04.004	Jiang eet all Am J Hum Genet	BRAIN
AKAP12	Q02952	370	TRANS	BIP_PGC3_noukb	UKBB-PPP_Specific	NA,-		0.778854	0.778854	UKBB_PPP	UKBB_PPP	1.26425	5304.77	SCZ_PGC3	AKAP12	Transcriptome_Transcriptlvel	DLPFC	SMR	CMC+GTEX	SMR	-0.0057901	0.0234479	0.804959		35460606	10.1016/j.ajhg.2022.04.004	Jiang eet all Am J Hum Genet	BRAIN
AKAP12	Q02952	370	TRANS	BIP_PGC3_noukb	UKBB-PPP_Specific	NA,-		0.778854	0.778854	UKBB_PPP	UKBB_PPP	1.26425	5304.77	SCZ.Clozuk.2018	AKAP12	Transcriptome	BRAIN	SMR	PsychENCODE	SMR	0.0174376	0.0302125	0.564		30545856	10.1126/science.aat8127	Gandal et all science	BRAIN
AKAP12	Q02952	370	TRANS	BIP_PGC3_noukb	UKBB-PPP_Specific	NA,-		0.778854	0.778854	UKBB_PPP	UKBB_PPP	1.26425	5304.77	BD.PGC.ruderferCell2018	AKAP12	Transcriptome	BRAIN	SMR	PsychENCODE	SMR	-0.0270247	0.0471151	0.566246		30545856	10.1126/science.aat8127	Gandal et all science	BRAIN
AKAP12	Q02952	370	TRANS	BIP_PGC3_noukb	UKBB-PPP_Specific	NA,-		0.778854	0.778854	UKBB_PPP	UKBB_PPP	1.26425	5304.77	MDD	AKAP12	Proteiome	BRAIN	SMR	BrainMeta	SMR	-0.00977235	0.0202527	0.629436		37415601	10.3389/fgene.2023.1191264	Gedik et all Front Genet	BRAIN
AKAP12	Q02952	370	TRANS	BIP_PGC3_noukb	UKBB-PPP_Specific	NA,-		0.778854	0.778854	UKBB_PPP	UKBB_PPP	1.26425	5304.77	BIP	AKAP12	Proteiome	BRAIN	SMR	BrainMeta	SMR	-0.0172777	0.0437316	0.692781		37415601	10.3389/fgene.2023.1191264	Gedik et all Front Genet	BRAIN
AKAP12	Q02952	370	TRANS	BIP_PGC3_noukb	UKBB-PPP_Specific	NA,-		0.778854	0.778854	UKBB_PPP	UKBB_PPP	1.26425	5304.77	SCZ	AKAP12	Proteiome	BRAIN	SMR	BrainMeta	SMR	-0.00688624	0.0358478	0.847666		37415601	10.3389/fgene.2023.1191264	Gedik et all Front Genet	BRAIN
AKAP12	Q02952	370	TRANS	BIP_PGC3_noukb	UKBB-PPP_Specific	NA,-		0.778854	0.778854	UKBB_PPP	UKBB_PPP	1.26425	5304.77	MDD	AKAP12	Proteiome	BLOOD	SMR	eQTLGen	SMR	-0.0240976	0.0478083	0.614229		37415601	10.3389/fgene.2023.1191264	Gedik et all Front Genet	BLOOD
AKAP12	Q02952	370	TRANS	BIP_PGC3_noukb	UKBB-PPP_Specific	NA,-		0.778854	0.778854	UKBB_PPP	UKBB_PPP	1.26425	5304.77	BIP	AKAP12	Proteiome	BLOOD	SMR	eQTLGen	SMR	-0.00773869	0.103708	0.940517		37415601	10.3389/fgene.2023.1191264	Gedik et all Front Genet	BLOOD
AKAP12	Q02952	370	TRANS	BIP_PGC3_noukb	UKBB-PPP_Specific	NA,-		0.778854	0.778854	UKBB_PPP	UKBB_PPP	1.26425	5304.77	MDD	AKAP12	Proteiome	BRAIN	SMR	Wingo et al., 2022, in 722 samples	SMR	-0.027046	0.0179058	0.130926		37415601	10.3389/fgene.2023.1191264	Gedik et all Front Genet	BRAIN
AKAP12	Q02952	370	TRANS	BIP_PGC3_noukb	UKBB-PPP_Specific	NA,-		0.778854	0.778854	UKBB_PPP	UKBB_PPP	1.26425	5304.77	BIP	AKAP12	Proteiome	BRAIN	SMR	Wingo et al., 2022, in 722 samples	SMR	0.0842982	0.0394637	0.0326719		37415601	10.3389/fgene.2023.1191264	Gedik et all Front Genet	BRAIN
AKAP12	Q02952	370	TRANS	BIP_PGC3_noukb	UKBB-PPP_Specific	NA,-		0.778854	0.778854	UKBB_PPP	UKBB_PPP	1.26425	5304.77	SCZ	AKAP12	Proteiome	BRAIN	SMR	Wingo et al., 2022, in 722 samples	SMR	0.0108159	0.0302395	0.720586		37415601	10.3389/fgene.2023.1191264	Gedik et all Front Genet	BRAIN
AKAP12	Q02952	370	TRANS	BIP_PGC3_noukb	UKBB-PPP_Specific	NA,-		0.778854	0.778854	UKBB_PPP	UKBB_PPP	1.26425	5304.77	SCZ.Clozuk.2018	AKAP12	Transcriptome	BRAIN	TWAS	PsychENCODE	FUSION	0.77498		0.438		30545856	10.1126/science.aat8127	Gandal et all science	BRAIN
AKAP12	Q02952	370	TRANS	BIP_PGC3_noukb	UKBB-PPP_Specific	NA,-		0.778854	0.778854	UKBB_PPP	UKBB_PPP	1.26425	5304.77	BD.PGC.ruderferCell2018	AKAP12	Transcriptome	BRAIN	TWAS	PsychENCODE	FUSION	-0.58439		0.559		30545856	10.1126/science.aat8127	Gandal et all science	BRAIN
AKAP12	Q02952	370	TRANS	BIP_PGC3_noukb	UKBB-PPP_Specific	NA,-		0.778854	0.778854	UKBB_PPP	UKBB_PPP	1.26425	5304.77	Depression Howard et all	AKAP12	Transcriptome	BRAIN DPFC	TWAS	dPFC of 152 participants of European descent	FUSION	-2.2348		0.02543		33846625	10.1038/s41593-021-00832-6	Wingo Nat Neurosci	BRAIN
AKAP12	Q02952	370	TRANS	Cognition_Meta	UKBB-PPP_Specific	NA,+		0.451533	0.451533	UKBB_PPP	UKBB_PPP	1.03132	3075.39	SCZ_PGC3	AKAP12	Transcriptome	DLPFC	MR	CMC+GTEX	MendelianRandomization			0.602595		35460606	10.1016/j.ajhg.2022.04.004	Jiang eet all Am J Hum Genet	BRAIN
AKAP12	Q02952	370	TRANS	Cognition_Meta	UKBB-PPP_Specific	NA,+		0.451533	0.451533	UKBB_PPP	UKBB_PPP	1.03132	3075.39	SCZ_PGC3	AKAP12	Transcriptome	DLPFC	MR	CMC+GTEX	MendelianRandomization			0.555663		35460606	10.1016/j.ajhg.2022.04.004	Jiang eet all Am J Hum Genet	BRAIN
AKAP12	Q02952	370	TRANS	Cognition_Meta	UKBB-PPP_Specific	NA,+		0.451533	0.451533	UKBB_PPP	UKBB_PPP	1.03132	3075.39	SCZ_PGC3	AKAP12	Transcriptome	DLPFC	MR	CMC+GTEX	MendelianRandomization			0.158239		35460606	10.1016/j.ajhg.2022.04.004	Jiang eet all Am J Hum Genet	BRAIN
AKAP12	Q02952	370	TRANS	Cognition_Meta	UKBB-PPP_Specific	NA,+		0.451533	0.451533	UKBB_PPP	UKBB_PPP	1.03132	3075.39	SCZ_PGC3	AKAP12	Transcriptome	DLPFC	MR	CMC+GTEX	EMIC			0.361725		35460606	10.1016/j.ajhg.2022.04.004	Jiang eet all Am J Hum Genet	BRAIN
AKAP12	Q02952	370	TRANS	Cognition_Meta	UKBB-PPP_Specific	NA,+		0.451533	0.451533	UKBB_PPP	UKBB_PPP	1.03132	3075.39	BIP_2019_Stahl_etall	AKAP12	Transcriptome	DLPFC	MR	CMC+GTEX	MendelianRandomization			0.630741		35460606	10.1016/j.ajhg.2022.04.004	Jiang eet all Am J Hum Genet	BRAIN
AKAP12	Q02952	370	TRANS	Cognition_Meta	UKBB-PPP_Specific	NA,+		0.451533	0.451533	UKBB_PPP	UKBB_PPP	1.03132	3075.39	BIP_2019_Stahl_etall	AKAP12	Transcriptome	DLPFC	MR	CMC+GTEX	MendelianRandomization			0.619235		35460606	10.1016/j.ajhg.2022.04.004	Jiang eet all Am J Hum Genet	BRAIN
AKAP12	Q02952	370	TRANS	Cognition_Meta	UKBB-PPP_Specific	NA,+		0.451533	0.451533	UKBB_PPP	UKBB_PPP	1.03132	3075.39	BIP_2019_Stahl_etall	AKAP12	Transcriptome	DLPFC	MR	CMC+GTEX	MendelianRandomization			0.850008		35460606	10.1016/j.ajhg.2022.04.004	Jiang eet all Am J Hum Genet	BRAIN
AKAP12	Q02952	370	TRANS	Cognition_Meta	UKBB-PPP_Specific	NA,+		0.451533	0.451533	UKBB_PPP	UKBB_PPP	1.03132	3075.39	BIP_2019_Stahl_etall	AKAP12	Transcriptome	DLPFC	MR	CMC+GTEX	EMIC			0.478173		35460606	10.1016/j.ajhg.2022.04.004	Jiang eet all Am J Hum Genet	BRAIN
AKAP12	Q02952	370	TRANS	Cognition_Meta	UKBB-PPP_Specific	NA,+		0.451533	0.451533	UKBB_PPP	UKBB_PPP	1.03132	3075.39	Deepression_Wray_tall	AKAP12	Transcriptome	BRAIN DLPFC	MR	PsychENCODE	TwoSampleMR	-0.01	0.01	0.628		35296807	10.1038/s41380-022-01507-9	Deng et all Mol Psychiatry	BRAIN
AKAP12	Q02952	370	TRANS	Cognition_Meta	UKBB-PPP_Specific	NA,+		0.451533	0.451533	UKBB_PPP	UKBB_PPP	1.03132	3075.39	SCZ_PGC3	AKAP12	Transcriptome	DLPFC	SMR	CMC+GTEX	SMR	0.0236296	0.0270229	0.381885		35460606	10.1016/j.ajhg.2022.04.004	Jiang eet all Am J Hum Genet	BRAIN
AKAP12	Q02952	370	TRANS	Cognition_Meta	UKBB-PPP_Specific	NA,+		0.451533	0.451533	UKBB_PPP	UKBB_PPP	1.03132	3075.39	SCZ_PGC3	AKAP12	Transcriptome_Transcriptlvel	DLPFC	SMR	CMC+GTEX	SMR	0.0279684	0.0321309	0.384055		35460606	10.1016/j.ajhg.2022.04.004	Jiang eet all Am J Hum Genet	BRAIN
AKAP12	Q02952	370	TRANS	Cognition_Meta	UKBB-PPP_Specific	NA,+		0.451533	0.451533	UKBB_PPP	UKBB_PPP	1.03132	3075.39	SCZ_PGC3	AKAP12	Transcriptome_Transcriptlvel	DLPFC	SMR	CMC+GTEX	SMR	-0.0057901	0.0234479	0.804959		35460606	10.1016/j.ajhg.2022.04.004	Jiang eet all Am J Hum Genet	BRAIN
AKAP12	Q02952	370	TRANS	Cognition_Meta	UKBB-PPP_Specific	NA,+		0.451533	0.451533	UKBB_PPP	UKBB_PPP	1.03132	3075.39	SCZ.Clozuk.2018	AKAP12	Transcriptome	BRAIN	SMR	PsychENCODE	SMR	0.0174376	0.0302125	0.564		30545856	10.1126/science.aat8127	Gandal et all science	BRAIN
AKAP12	Q02952	370	TRANS	Cognition_Meta	UKBB-PPP_Specific	NA,+		0.451533	0.451533	UKBB_PPP	UKBB_PPP	1.03132	3075.39	BD.PGC.ruderferCell2018	AKAP12	Transcriptome	BRAIN	SMR	PsychENCODE	SMR	-0.0270247	0.0471151	0.566246		30545856	10.1126/science.aat8127	Gandal et all science	BRAIN
AKAP12	Q02952	370	TRANS	Cognition_Meta	UKBB-PPP_Specific	NA,+		0.451533	0.451533	UKBB_PPP	UKBB_PPP	1.03132	3075.39	MDD	AKAP12	Proteiome	BRAIN	SMR	BrainMeta	SMR	-0.00977235	0.0202527	0.629436		37415601	10.3389/fgene.2023.1191264	Gedik et all Front Genet	BRAIN
AKAP12	Q02952	370	TRANS	Cognition_Meta	UKBB-PPP_Specific	NA,+		0.451533	0.451533	UKBB_PPP	UKBB_PPP	1.03132	3075.39	BIP	AKAP12	Proteiome	BRAIN	SMR	BrainMeta	SMR	-0.0172777	0.0437316	0.692781		37415601	10.3389/fgene.2023.1191264	Gedik et all Front Genet	BRAIN
AKAP12	Q02952	370	TRANS	Cognition_Meta	UKBB-PPP_Specific	NA,+		0.451533	0.451533	UKBB_PPP	UKBB_PPP	1.03132	3075.39	SCZ	AKAP12	Proteiome	BRAIN	SMR	BrainMeta	SMR	-0.00688624	0.0358478	0.847666		37415601	10.3389/fgene.2023.1191264	Gedik et all Front Genet	BRAIN
AKAP12	Q02952	370	TRANS	Cognition_Meta	UKBB-PPP_Specific	NA,+		0.451533	0.451533	UKBB_PPP	UKBB_PPP	1.03132	3075.39	MDD	AKAP12	Proteiome	BLOOD	SMR	eQTLGen	SMR	-0.0240976	0.0478083	0.614229		37415601	10.3389/fgene.2023.1191264	Gedik et all Front Genet	BLOOD
AKAP12	Q02952	370	TRANS	Cognition_Meta	UKBB-PPP_Specific	NA,+		0.451533	0.451533	UKBB_PPP	UKBB_PPP	1.03132	3075.39	BIP	AKAP12	Proteiome	BLOOD	SMR	eQTLGen	SMR	-0.00773869	0.103708	0.940517		37415601	10.3389/fgene.2023.1191264	Gedik et all Front Genet	BLOOD
AKAP12	Q02952	370	TRANS	Cognition_Meta	UKBB-PPP_Specific	NA,+		0.451533	0.451533	UKBB_PPP	UKBB_PPP	1.03132	3075.39	MDD	AKAP12	Proteiome	BRAIN	SMR	Wingo et al., 2022, in 722 samples	SMR	-0.027046	0.0179058	0.130926		37415601	10.3389/fgene.2023.1191264	Gedik et all Front Genet	BRAIN
AKAP12	Q02952	370	TRANS	Cognition_Meta	UKBB-PPP_Specific	NA,+		0.451533	0.451533	UKBB_PPP	UKBB_PPP	1.03132	3075.39	BIP	AKAP12	Proteiome	BRAIN	SMR	Wingo et al., 2022, in 722 samples	SMR	0.0842982	0.0394637	0.0326719		37415601	10.3389/fgene.2023.1191264	Gedik et all Front Genet	BRAIN
AKAP12	Q02952	370	TRANS	Cognition_Meta	UKBB-PPP_Specific	NA,+		0.451533	0.451533	UKBB_PPP	UKBB_PPP	1.03132	3075.39	SCZ	AKAP12	Proteiome	BRAIN	SMR	Wingo et al., 2022, in 722 samples	SMR	0.0108159	0.0302395	0.720586		37415601	10.3389/fgene.2023.1191264	Gedik et all Front Genet	BRAIN
AKAP12	Q02952	370	TRANS	Cognition_Meta	UKBB-PPP_Specific	NA,+		0.451533	0.451533	UKBB_PPP	UKBB_PPP	1.03132	3075.39	SCZ.Clozuk.2018	AKAP12	Transcriptome	BRAIN	TWAS	PsychENCODE	FUSION	0.77498		0.438		30545856	10.1126/science.aat8127	Gandal et all science	BRAIN
AKAP12	Q02952	370	TRANS	Cognition_Meta	UKBB-PPP_Specific	NA,+		0.451533	0.451533	UKBB_PPP	UKBB_PPP	1.03132	3075.39	BD.PGC.ruderferCell2018	AKAP12	Transcriptome	BRAIN	TWAS	PsychENCODE	FUSION	-0.58439		0.559		30545856	10.1126/science.aat8127	Gandal et all science	BRAIN
AKAP12	Q02952	370	TRANS	Cognition_Meta	UKBB-PPP_Specific	NA,+		0.451533	0.451533	UKBB_PPP	UKBB_PPP	1.03132	3075.39	Depression Howard et all	AKAP12	Transcriptome	BRAIN DPFC	TWAS	dPFC of 152 participants of European descent	FUSION	-2.2348		0.02543		33846625	10.1038/s41593-021-00832-6	Wingo Nat Neurosci	BRAIN
AKAP12	Q02952	370	TRANS	Depression_iPSYCH_2023	UKBB-PPP_Specific	NA,+		0.768775	0.768775	UKBB_PPP	UKBB_PPP	1.40567	5236.13	SCZ_PGC3	AKAP12	Transcriptome	DLPFC	MR	CMC+GTEX	MendelianRandomization			0.602595		35460606	10.1016/j.ajhg.2022.04.004	Jiang eet all Am J Hum Genet	BRAIN
AKAP12	Q02952	370	TRANS	Depression_iPSYCH_2023	UKBB-PPP_Specific	NA,+		0.768775	0.768775	UKBB_PPP	UKBB_PPP	1.40567	5236.13	SCZ_PGC3	AKAP12	Transcriptome	DLPFC	MR	CMC+GTEX	MendelianRandomization			0.555663		35460606	10.1016/j.ajhg.2022.04.004	Jiang eet all Am J Hum Genet	BRAIN
AKAP12	Q02952	370	TRANS	Depression_iPSYCH_2023	UKBB-PPP_Specific	NA,+		0.768775	0.768775	UKBB_PPP	UKBB_PPP	1.40567	5236.13	SCZ_PGC3	AKAP12	Transcriptome	DLPFC	MR	CMC+GTEX	MendelianRandomization			0.158239		35460606	10.1016/j.ajhg.2022.04.004	Jiang eet all Am J Hum Genet	BRAIN
AKAP12	Q02952	370	TRANS	Depression_iPSYCH_2023	UKBB-PPP_Specific	NA,+		0.768775	0.768775	UKBB_PPP	UKBB_PPP	1.40567	5236.13	SCZ_PGC3	AKAP12	Transcriptome	DLPFC	MR	CMC+GTEX	EMIC			0.361725		35460606	10.1016/j.ajhg.2022.04.004	Jiang eet all Am J Hum Genet	BRAIN
AKAP12	Q02952	370	TRANS	Depression_iPSYCH_2023	UKBB-PPP_Specific	NA,+		0.768775	0.768775	UKBB_PPP	UKBB_PPP	1.40567	5236.13	BIP_2019_Stahl_etall	AKAP12	Transcriptome	DLPFC	MR	CMC+GTEX	MendelianRandomization			0.630741		35460606	10.1016/j.ajhg.2022.04.004	Jiang eet all Am J Hum Genet	BRAIN
AKAP12	Q02952	370	TRANS	Depression_iPSYCH_2023	UKBB-PPP_Specific	NA,+		0.768775	0.768775	UKBB_PPP	UKBB_PPP	1.40567	5236.13	BIP_2019_Stahl_etall	AKAP12	Transcriptome	DLPFC	MR	CMC+GTEX	MendelianRandomization			0.619235		35460606	10.1016/j.ajhg.2022.04.004	Jiang eet all Am J Hum Genet	BRAIN
AKAP12	Q02952	370	TRANS	Depression_iPSYCH_2023	UKBB-PPP_Specific	NA,+		0.768775	0.768775	UKBB_PPP	UKBB_PPP	1.40567	5236.13	BIP_2019_Stahl_etall	AKAP12	Transcriptome	DLPFC	MR	CMC+GTEX	MendelianRandomization			0.850008		35460606	10.1016/j.ajhg.2022.04.004	Jiang eet all Am J Hum Genet	BRAIN
AKAP12	Q02952	370	TRANS	Depression_iPSYCH_2023	UKBB-PPP_Specific	NA,+		0.768775	0.768775	UKBB_PPP	UKBB_PPP	1.40567	5236.13	BIP_2019_Stahl_etall	AKAP12	Transcriptome	DLPFC	MR	CMC+GTEX	EMIC			0.478173		35460606	10.1016/j.ajhg.2022.04.004	Jiang eet all Am J Hum Genet	BRAIN
AKAP12	Q02952	370	TRANS	Depression_iPSYCH_2023	UKBB-PPP_Specific	NA,+		0.768775	0.768775	UKBB_PPP	UKBB_PPP	1.40567	5236.13	Deepression_Wray_tall	AKAP12	Transcriptome	BRAIN DLPFC	MR	PsychENCODE	TwoSampleMR	-0.01	0.01	0.628		35296807	10.1038/s41380-022-01507-9	Deng et all Mol Psychiatry	BRAIN
AKAP12	Q02952	370	TRANS	Depression_iPSYCH_2023	UKBB-PPP_Specific	NA,+		0.768775	0.768775	UKBB_PPP	UKBB_PPP	1.40567	5236.13	SCZ_PGC3	AKAP12	Transcriptome	DLPFC	SMR	CMC+GTEX	SMR	0.0236296	0.0270229	0.381885		35460606	10.1016/j.ajhg.2022.04.004	Jiang eet all Am J Hum Genet	BRAIN
AKAP12	Q02952	370	TRANS	Depression_iPSYCH_2023	UKBB-PPP_Specific	NA,+		0.768775	0.768775	UKBB_PPP	UKBB_PPP	1.40567	5236.13	SCZ_PGC3	AKAP12	Transcriptome_Transcriptlvel	DLPFC	SMR	CMC+GTEX	SMR	0.0279684	0.0321309	0.384055		35460606	10.1016/j.ajhg.2022.04.004	Jiang eet all Am J Hum Genet	BRAIN
AKAP12	Q02952	370	TRANS	Depression_iPSYCH_2023	UKBB-PPP_Specific	NA,+		0.768775	0.768775	UKBB_PPP	UKBB_PPP	1.40567	5236.13	SCZ_PGC3	AKAP12	Transcriptome_Transcriptlvel	DLPFC	SMR	CMC+GTEX	SMR	-0.0057901	0.0234479	0.804959		35460606	10.1016/j.ajhg.2022.04.004	Jiang eet all Am J Hum Genet	BRAIN
AKAP12	Q02952	370	TRANS	Depression_iPSYCH_2023	UKBB-PPP_Specific	NA,+		0.768775	0.768775	UKBB_PPP	UKBB_PPP	1.40567	5236.13	SCZ.Clozuk.2018	AKAP12	Transcriptome	BRAIN	SMR	PsychENCODE	SMR	0.0174376	0.0302125	0.564		30545856	10.1126/science.aat8127	Gandal et all science	BRAIN
AKAP12	Q02952	370	TRANS	Depression_iPSYCH_2023	UKBB-PPP_Specific	NA,+		0.768775	0.768775	UKBB_PPP	UKBB_PPP	1.40567	5236.13	BD.PGC.ruderferCell2018	AKAP12	Transcriptome	BRAIN	SMR	PsychENCODE	SMR	-0.0270247	0.0471151	0.566246		30545856	10.1126/science.aat8127	Gandal et all science	BRAIN
AKAP12	Q02952	370	TRANS	Depression_iPSYCH_2023	UKBB-PPP_Specific	NA,+		0.768775	0.768775	UKBB_PPP	UKBB_PPP	1.40567	5236.13	MDD	AKAP12	Proteiome	BRAIN	SMR	BrainMeta	SMR	-0.00977235	0.0202527	0.629436		37415601	10.3389/fgene.2023.1191264	Gedik et all Front Genet	BRAIN
AKAP12	Q02952	370	TRANS	Depression_iPSYCH_2023	UKBB-PPP_Specific	NA,+		0.768775	0.768775	UKBB_PPP	UKBB_PPP	1.40567	5236.13	BIP	AKAP12	Proteiome	BRAIN	SMR	BrainMeta	SMR	-0.0172777	0.0437316	0.692781		37415601	10.3389/fgene.2023.1191264	Gedik et all Front Genet	BRAIN
AKAP12	Q02952	370	TRANS	Depression_iPSYCH_2023	UKBB-PPP_Specific	NA,+		0.768775	0.768775	UKBB_PPP	UKBB_PPP	1.40567	5236.13	SCZ	AKAP12	Proteiome	BRAIN	SMR	BrainMeta	SMR	-0.00688624	0.0358478	0.847666		37415601	10.3389/fgene.2023.1191264	Gedik et all Front Genet	BRAIN
AKAP12	Q02952	370	TRANS	Depression_iPSYCH_2023	UKBB-PPP_Specific	NA,+		0.768775	0.768775	UKBB_PPP	UKBB_PPP	1.40567	5236.13	MDD	AKAP12	Proteiome	BLOOD	SMR	eQTLGen	SMR	-0.0240976	0.0478083	0.614229		37415601	10.3389/fgene.2023.1191264	Gedik et all Front Genet	BLOOD
AKAP12	Q02952	370	TRANS	Depression_iPSYCH_2023	UKBB-PPP_Specific	NA,+		0.768775	0.768775	UKBB_PPP	UKBB_PPP	1.40567	5236.13	BIP	AKAP12	Proteiome	BLOOD	SMR	eQTLGen	SMR	-0.00773869	0.103708	0.940517		37415601	10.3389/fgene.2023.1191264	Gedik et all Front Genet	BLOOD
AKAP12	Q02952	370	TRANS	Depression_iPSYCH_2023	UKBB-PPP_Specific	NA,+		0.768775	0.768775	UKBB_PPP	UKBB_PPP	1.40567	5236.13	MDD	AKAP12	Proteiome	BRAIN	SMR	Wingo et al., 2022, in 722 samples	SMR	-0.027046	0.0179058	0.130926		37415601	10.3389/fgene.2023.1191264	Gedik et all Front Genet	BRAIN
AKAP12	Q02952	370	TRANS	Depression_iPSYCH_2023	UKBB-PPP_Specific	NA,+		0.768775	0.768775	UKBB_PPP	UKBB_PPP	1.40567	5236.13	BIP	AKAP12	Proteiome	BRAIN	SMR	Wingo et al., 2022, in 722 samples	SMR	0.0842982	0.0394637	0.0326719		37415601	10.3389/fgene.2023.1191264	Gedik et all Front Genet	BRAIN
AKAP12	Q02952	370	TRANS	Depression_iPSYCH_2023	UKBB-PPP_Specific	NA,+		0.768775	0.768775	UKBB_PPP	UKBB_PPP	1.40567	5236.13	SCZ	AKAP12	Proteiome	BRAIN	SMR	Wingo et al., 2022, in 722 samples	SMR	0.0108159	0.0302395	0.720586		37415601	10.3389/fgene.2023.1191264	Gedik et all Front Genet	BRAIN
AKAP12	Q02952	370	TRANS	Depression_iPSYCH_2023	UKBB-PPP_Specific	NA,+		0.768775	0.768775	UKBB_PPP	UKBB_PPP	1.40567	5236.13	SCZ.Clozuk.2018	AKAP12	Transcriptome	BRAIN	TWAS	PsychENCODE	FUSION	0.77498		0.438		30545856	10.1126/science.aat8127	Gandal et all science	BRAIN
AKAP12	Q02952	370	TRANS	Depression_iPSYCH_2023	UKBB-PPP_Specific	NA,+		0.768775	0.768775	UKBB_PPP	UKBB_PPP	1.40567	5236.13	BD.PGC.ruderferCell2018	AKAP12	Transcriptome	BRAIN	TWAS	PsychENCODE	FUSION	-0.58439		0.559		30545856	10.1126/science.aat8127	Gandal et all science	BRAIN
AKAP12	Q02952	370	TRANS	Depression_iPSYCH_2023	UKBB-PPP_Specific	NA,+		0.768775	0.768775	UKBB_PPP	UKBB_PPP	1.40567	5236.13	Depression Howard et all	AKAP12	Transcriptome	BRAIN DPFC	TWAS	dPFC of 152 participants of European descent	FUSION	-2.2348		0.02543		33846625	10.1038/s41593-021-00832-6	Wingo Nat Neurosci	BRAIN
AKAP12	Q02952	370	TRANS	PGC3_SCZ_NoUKB	UKBB-PPP_Specific	NA,-		0.00815006	0.00815006	UKBB_PPP	UKBB_PPP	0.22938	55.51	SCZ_PGC3	AKAP12	Transcriptome	DLPFC	MR	CMC+GTEX	MendelianRandomization			0.602595		35460606	10.1016/j.ajhg.2022.04.004	Jiang eet all Am J Hum Genet	BRAIN
AKAP12	Q02952	370	TRANS	PGC3_SCZ_NoUKB	UKBB-PPP_Specific	NA,-		0.00815006	0.00815006	UKBB_PPP	UKBB_PPP	0.22938	55.51	SCZ_PGC3	AKAP12	Transcriptome	DLPFC	MR	CMC+GTEX	MendelianRandomization			0.555663		35460606	10.1016/j.ajhg.2022.04.004	Jiang eet all Am J Hum Genet	BRAIN
AKAP12	Q02952	370	TRANS	PGC3_SCZ_NoUKB	UKBB-PPP_Specific	NA,-		0.00815006	0.00815006	UKBB_PPP	UKBB_PPP	0.22938	55.51	SCZ_PGC3	AKAP12	Transcriptome	DLPFC	MR	CMC+GTEX	MendelianRandomization			0.158239		35460606	10.1016/j.ajhg.2022.04.004	Jiang eet all Am J Hum Genet	BRAIN
AKAP12	Q02952	370	TRANS	PGC3_SCZ_NoUKB	UKBB-PPP_Specific	NA,-		0.00815006	0.00815006	UKBB_PPP	UKBB_PPP	0.22938	55.51	SCZ_PGC3	AKAP12	Transcriptome	DLPFC	MR	CMC+GTEX	EMIC			0.361725		35460606	10.1016/j.ajhg.2022.04.004	Jiang eet all Am J Hum Genet	BRAIN
AKAP12	Q02952	370	TRANS	PGC3_SCZ_NoUKB	UKBB-PPP_Specific	NA,-		0.00815006	0.00815006	UKBB_PPP	UKBB_PPP	0.22938	55.51	BIP_2019_Stahl_etall	AKAP12	Transcriptome	DLPFC	MR	CMC+GTEX	MendelianRandomization			0.630741		35460606	10.1016/j.ajhg.2022.04.004	Jiang eet all Am J Hum Genet	BRAIN
AKAP12	Q02952	370	TRANS	PGC3_SCZ_NoUKB	UKBB-PPP_Specific	NA,-		0.00815006	0.00815006	UKBB_PPP	UKBB_PPP	0.22938	55.51	BIP_2019_Stahl_etall	AKAP12	Transcriptome	DLPFC	MR	CMC+GTEX	MendelianRandomization			0.619235		35460606	10.1016/j.ajhg.2022.04.004	Jiang eet all Am J Hum Genet	BRAIN
AKAP12	Q02952	370	TRANS	PGC3_SCZ_NoUKB	UKBB-PPP_Specific	NA,-		0.00815006	0.00815006	UKBB_PPP	UKBB_PPP	0.22938	55.51	BIP_2019_Stahl_etall	AKAP12	Transcriptome	DLPFC	MR	CMC+GTEX	MendelianRandomization			0.850008		35460606	10.1016/j.ajhg.2022.04.004	Jiang eet all Am J Hum Genet	BRAIN
AKAP12	Q02952	370	TRANS	PGC3_SCZ_NoUKB	UKBB-PPP_Specific	NA,-		0.00815006	0.00815006	UKBB_PPP	UKBB_PPP	0.22938	55.51	BIP_2019_Stahl_etall	AKAP12	Transcriptome	DLPFC	MR	CMC+GTEX	EMIC			0.478173		35460606	10.1016/j.ajhg.2022.04.004	Jiang eet all Am J Hum Genet	BRAIN
AKAP12	Q02952	370	TRANS	PGC3_SCZ_NoUKB	UKBB-PPP_Specific	NA,-		0.00815006	0.00815006	UKBB_PPP	UKBB_PPP	0.22938	55.51	Deepression_Wray_tall	AKAP12	Transcriptome	BRAIN DLPFC	MR	PsychENCODE	TwoSampleMR	-0.01	0.01	0.628		35296807	10.1038/s41380-022-01507-9	Deng et all Mol Psychiatry	BRAIN
AKAP12	Q02952	370	TRANS	PGC3_SCZ_NoUKB	UKBB-PPP_Specific	NA,-		0.00815006	0.00815006	UKBB_PPP	UKBB_PPP	0.22938	55.51	SCZ_PGC3	AKAP12	Transcriptome	DLPFC	SMR	CMC+GTEX	SMR	0.0236296	0.0270229	0.381885		35460606	10.1016/j.ajhg.2022.04.004	Jiang eet all Am J Hum Genet	BRAIN
AKAP12	Q02952	370	TRANS	PGC3_SCZ_NoUKB	UKBB-PPP_Specific	NA,-		0.00815006	0.00815006	UKBB_PPP	UKBB_PPP	0.22938	55.51	SCZ_PGC3	AKAP12	Transcriptome_Transcriptlvel	DLPFC	SMR	CMC+GTEX	SMR	0.0279684	0.0321309	0.384055		35460606	10.1016/j.ajhg.2022.04.004	Jiang eet all Am J Hum Genet	BRAIN
AKAP12	Q02952	370	TRANS	PGC3_SCZ_NoUKB	UKBB-PPP_Specific	NA,-		0.00815006	0.00815006	UKBB_PPP	UKBB_PPP	0.22938	55.51	SCZ_PGC3	AKAP12	Transcriptome_Transcriptlvel	DLPFC	SMR	CMC+GTEX	SMR	-0.0057901	0.0234479	0.804959		35460606	10.1016/j.ajhg.2022.04.004	Jiang eet all Am J Hum Genet	BRAIN
AKAP12	Q02952	370	TRANS	PGC3_SCZ_NoUKB	UKBB-PPP_Specific	NA,-		0.00815006	0.00815006	UKBB_PPP	UKBB_PPP	0.22938	55.51	SCZ.Clozuk.2018	AKAP12	Transcriptome	BRAIN	SMR	PsychENCODE	SMR	0.0174376	0.0302125	0.564		30545856	10.1126/science.aat8127	Gandal et all science	BRAIN
AKAP12	Q02952	370	TRANS	PGC3_SCZ_NoUKB	UKBB-PPP_Specific	NA,-		0.00815006	0.00815006	UKBB_PPP	UKBB_PPP	0.22938	55.51	BD.PGC.ruderferCell2018	AKAP12	Transcriptome	BRAIN	SMR	PsychENCODE	SMR	-0.0270247	0.0471151	0.566246		30545856	10.1126/science.aat8127	Gandal et all science	BRAIN
AKAP12	Q02952	370	TRANS	PGC3_SCZ_NoUKB	UKBB-PPP_Specific	NA,-		0.00815006	0.00815006	UKBB_PPP	UKBB_PPP	0.22938	55.51	MDD	AKAP12	Proteiome	BRAIN	SMR	BrainMeta	SMR	-0.00977235	0.0202527	0.629436		37415601	10.3389/fgene.2023.1191264	Gedik et all Front Genet	BRAIN
AKAP12	Q02952	370	TRANS	PGC3_SCZ_NoUKB	UKBB-PPP_Specific	NA,-		0.00815006	0.00815006	UKBB_PPP	UKBB_PPP	0.22938	55.51	BIP	AKAP12	Proteiome	BRAIN	SMR	BrainMeta	SMR	-0.0172777	0.0437316	0.692781		37415601	10.3389/fgene.2023.1191264	Gedik et all Front Genet	BRAIN
AKAP12	Q02952	370	TRANS	PGC3_SCZ_NoUKB	UKBB-PPP_Specific	NA,-		0.00815006	0.00815006	UKBB_PPP	UKBB_PPP	0.22938	55.51	SCZ	AKAP12	Proteiome	BRAIN	SMR	BrainMeta	SMR	-0.00688624	0.0358478	0.847666		37415601	10.3389/fgene.2023.1191264	Gedik et all Front Genet	BRAIN
AKAP12	Q02952	370	TRANS	PGC3_SCZ_NoUKB	UKBB-PPP_Specific	NA,-		0.00815006	0.00815006	UKBB_PPP	UKBB_PPP	0.22938	55.51	MDD	AKAP12	Proteiome	BLOOD	SMR	eQTLGen	SMR	-0.0240976	0.0478083	0.614229		37415601	10.3389/fgene.2023.1191264	Gedik et all Front Genet	BLOOD
AKAP12	Q02952	370	TRANS	PGC3_SCZ_NoUKB	UKBB-PPP_Specific	NA,-		0.00815006	0.00815006	UKBB_PPP	UKBB_PPP	0.22938	55.51	BIP	AKAP12	Proteiome	BLOOD	SMR	eQTLGen	SMR	-0.00773869	0.103708	0.940517		37415601	10.3389/fgene.2023.1191264	Gedik et all Front Genet	BLOOD
AKAP12	Q02952	370	TRANS	PGC3_SCZ_NoUKB	UKBB-PPP_Specific	NA,-		0.00815006	0.00815006	UKBB_PPP	UKBB_PPP	0.22938	55.51	MDD	AKAP12	Proteiome	BRAIN	SMR	Wingo et al., 2022, in 722 samples	SMR	-0.027046	0.0179058	0.130926		37415601	10.3389/fgene.2023.1191264	Gedik et all Front Genet	BRAIN
AKAP12	Q02952	370	TRANS	PGC3_SCZ_NoUKB	UKBB-PPP_Specific	NA,-		0.00815006	0.00815006	UKBB_PPP	UKBB_PPP	0.22938	55.51	BIP	AKAP12	Proteiome	BRAIN	SMR	Wingo et al., 2022, in 722 samples	SMR	0.0842982	0.0394637	0.0326719		37415601	10.3389/fgene.2023.1191264	Gedik et all Front Genet	BRAIN
AKAP12	Q02952	370	TRANS	PGC3_SCZ_NoUKB	UKBB-PPP_Specific	NA,-		0.00815006	0.00815006	UKBB_PPP	UKBB_PPP	0.22938	55.51	SCZ	AKAP12	Proteiome	BRAIN	SMR	Wingo et al., 2022, in 722 samples	SMR	0.0108159	0.0302395	0.720586		37415601	10.3389/fgene.2023.1191264	Gedik et all Front Genet	BRAIN
AKAP12	Q02952	370	TRANS	PGC3_SCZ_NoUKB	UKBB-PPP_Specific	NA,-		0.00815006	0.00815006	UKBB_PPP	UKBB_PPP	0.22938	55.51	SCZ.Clozuk.2018	AKAP12	Transcriptome	BRAIN	TWAS	PsychENCODE	FUSION	0.77498		0.438		30545856	10.1126/science.aat8127	Gandal et all science	BRAIN
AKAP12	Q02952	370	TRANS	PGC3_SCZ_NoUKB	UKBB-PPP_Specific	NA,-		0.00815006	0.00815006	UKBB_PPP	UKBB_PPP	0.22938	55.51	BD.PGC.ruderferCell2018	AKAP12	Transcriptome	BRAIN	TWAS	PsychENCODE	FUSION	-0.58439		0.559		30545856	10.1126/science.aat8127	Gandal et all science	BRAIN
AKAP12	Q02952	370	TRANS	PGC3_SCZ_NoUKB	UKBB-PPP_Specific	NA,-		0.00815006	0.00815006	UKBB_PPP	UKBB_PPP	0.22938	55.51	Depression Howard et all	AKAP12	Transcriptome	BRAIN DPFC	TWAS	dPFC of 152 participants of European descent	FUSION	-2.2348		0.02543		33846625	10.1038/s41593-021-00832-6	Wingo Nat Neurosci	BRAIN
AKAP7	O43687	377	TRANS	BIP_PGC3_noukb	DECODE_Specific	+,NA		0.0357202	0.0357202	DECODE	DECODE	0.254487	243.29	SCZ_PGC3	AKAP7	Transcriptome	DLPFC	MR	CMC+GTEX	MendelianRandomization			0.295961		35460606	10.1016/j.ajhg.2022.04.004	Jiang eet all Am J Hum Genet	BRAIN
AKAP7	O43687	377	TRANS	BIP_PGC3_noukb	DECODE_Specific	+,NA		0.0357202	0.0357202	DECODE	DECODE	0.254487	243.29	SCZ_PGC3	AKAP7	Transcriptome	DLPFC	MR	CMC+GTEX	MendelianRandomization			0.244856		35460606	10.1016/j.ajhg.2022.04.004	Jiang eet all Am J Hum Genet	BRAIN
AKAP7	O43687	377	TRANS	BIP_PGC3_noukb	DECODE_Specific	+,NA		0.0357202	0.0357202	DECODE	DECODE	0.254487	243.29	SCZ_PGC3	AKAP7	Transcriptome	DLPFC	MR	CMC+GTEX	MendelianRandomization			0.00919308		35460606	10.1016/j.ajhg.2022.04.004	Jiang eet all Am J Hum Genet	BRAIN
AKAP7	O43687	377	TRANS	BIP_PGC3_noukb	DECODE_Specific	+,NA		0.0357202	0.0357202	DECODE	DECODE	0.254487	243.29	SCZ_PGC3	AKAP7	Transcriptome	DLPFC	MR	CMC+GTEX	EMIC			0.595374		35460606	10.1016/j.ajhg.2022.04.004	Jiang eet all Am J Hum Genet	BRAIN
AKAP7	O43687	377	TRANS	BIP_PGC3_noukb	DECODE_Specific	+,NA		0.0357202	0.0357202	DECODE	DECODE	0.254487	243.29	BIP_2019_Stahl_etall	AKAP7	Transcriptome	DLPFC	MR	CMC+GTEX	MendelianRandomization			0.456891		35460606	10.1016/j.ajhg.2022.04.004	Jiang eet all Am J Hum Genet	BRAIN
AKAP7	O43687	377	TRANS	BIP_PGC3_noukb	DECODE_Specific	+,NA		0.0357202	0.0357202	DECODE	DECODE	0.254487	243.29	BIP_2019_Stahl_etall	AKAP7	Transcriptome	DLPFC	MR	CMC+GTEX	MendelianRandomization			0.431641		35460606	10.1016/j.ajhg.2022.04.004	Jiang eet all Am J Hum Genet	BRAIN
AKAP7	O43687	377	TRANS	BIP_PGC3_noukb	DECODE_Specific	+,NA		0.0357202	0.0357202	DECODE	DECODE	0.254487	243.29	BIP_2019_Stahl_etall	AKAP7	Transcriptome	DLPFC	MR	CMC+GTEX	MendelianRandomization			0.231196		35460606	10.1016/j.ajhg.2022.04.004	Jiang eet all Am J Hum Genet	BRAIN
AKAP7	O43687	377	TRANS	BIP_PGC3_noukb	DECODE_Specific	+,NA		0.0357202	0.0357202	DECODE	DECODE	0.254487	243.29	BIP_2019_Stahl_etall	AKAP7	Transcriptome	DLPFC	MR	CMC+GTEX	EMIC			0.119955		35460606	10.1016/j.ajhg.2022.04.004	Jiang eet all Am J Hum Genet	BRAIN
AKAP7	O43687	377	TRANS	BIP_PGC3_noukb	DECODE_Specific	+,NA		0.0357202	0.0357202	DECODE	DECODE	0.254487	243.29	Deepression_Wray_tall	AKAP7	Transcriptome	BRAIN DLPFC	MR	PsychENCODE	TwoSampleMR	0	0.02	0.875		35296807	10.1038/s41380-022-01507-9	Deng et all Mol Psychiatry	BRAIN
AKAP7	O43687	377	TRANS	BIP_PGC3_noukb	DECODE_Specific	+,NA		0.0357202	0.0357202	DECODE	DECODE	0.254487	243.29	SCZ_PGC3	AKAP7	Transcriptome	DLPFC	SMR	CMC+GTEX	SMR	-0.00979094	0.0245049	0.689488		35460606	10.1016/j.ajhg.2022.04.004	Jiang eet all Am J Hum Genet	BRAIN
AKAP7	O43687	377	TRANS	BIP_PGC3_noukb	DECODE_Specific	+,NA		0.0357202	0.0357202	DECODE	DECODE	0.254487	243.29	SCZ_PGC3	AKAP7	Transcriptome_Transcriptlvel	DLPFC	SMR	CMC+GTEX	SMR	-0.0106345	0.0215477	0.621635		35460606	10.1016/j.ajhg.2022.04.004	Jiang eet all Am J Hum Genet	BRAIN
AKAP7	O43687	377	TRANS	BIP_PGC3_noukb	DECODE_Specific	+,NA		0.0357202	0.0357202	DECODE	DECODE	0.254487	243.29	SCZ_PGC3	AKAP7	Transcriptome_Transcriptlvel	DLPFC	SMR	CMC+GTEX	SMR	-0.00844469	0.021124	0.689328		35460606	10.1016/j.ajhg.2022.04.004	Jiang eet all Am J Hum Genet	BRAIN
AKAP7	O43687	377	TRANS	BIP_PGC3_noukb	DECODE_Specific	+,NA		0.0357202	0.0357202	DECODE	DECODE	0.254487	243.29	SCZ_PGC3	AKAP7	Transcriptome_Transcriptlvel	DLPFC	SMR	CMC+GTEX	SMR	0.0197584	0.050291	0.694407		35460606	10.1016/j.ajhg.2022.04.004	Jiang eet all Am J Hum Genet	BRAIN
AKAP7	O43687	377	TRANS	BIP_PGC3_noukb	DECODE_Specific	+,NA		0.0357202	0.0357202	DECODE	DECODE	0.254487	243.29	SCZ_PGC3	AKAP7	Transcriptome_Transcriptlvel	DLPFC	SMR	CMC+GTEX	SMR	-0.000347791	0.0323479	0.991422		35460606	10.1016/j.ajhg.2022.04.004	Jiang eet all Am J Hum Genet	BRAIN
AKAP7	O43687	377	TRANS	BIP_PGC3_noukb	DECODE_Specific	+,NA		0.0357202	0.0357202	DECODE	DECODE	0.254487	243.29	SCZ.Clozuk.2018	AKAP7	Transcriptome	BRAIN	SMR	PsychENCODE	SMR	0.0442143	0.037876	0.243		30545856	10.1126/science.aat8127	Gandal et all science	BRAIN
AKAP7	O43687	377	TRANS	BIP_PGC3_noukb	DECODE_Specific	+,NA		0.0357202	0.0357202	DECODE	DECODE	0.254487	243.29	BD.PGC.ruderferCell2018	AKAP7	Transcriptome	BRAIN	SMR	PsychENCODE	SMR	-0.00909264	0.0564293	0.871988		30545856	10.1126/science.aat8127	Gandal et all science	BRAIN
AKAP7	O43687	377	TRANS	BIP_PGC3_noukb	DECODE_Specific	+,NA		0.0357202	0.0357202	DECODE	DECODE	0.254487	243.29	SCZ	AKAP7	Proteiome	BLOOD	SMR	eQTLGen	SMR	-0.00224909	0.0220345	0.9187		37415601	10.3389/fgene.2023.1191264	Gedik et all Front Genet	BLOOD
AKAP7	O43687	377	TRANS	BIP_PGC3_noukb	DECODE_Specific	+,NA		0.0357202	0.0357202	DECODE	DECODE	0.254487	243.29	MDD	AKAP7	Proteiome	BRAIN	SMR	BrainMeta	SMR	-0.014579	0.0134043	0.276753		37415601	10.3389/fgene.2023.1191264	Gedik et all Front Genet	BRAIN
AKAP7	O43687	377	TRANS	BIP_PGC3_noukb	DECODE_Specific	+,NA		0.0357202	0.0357202	DECODE	DECODE	0.254487	243.29	BIP	AKAP7	Proteiome	BRAIN	SMR	BrainMeta	SMR	0.0226795	0.0295142	0.442234		37415601	10.3389/fgene.2023.1191264	Gedik et all Front Genet	BRAIN
AKAP7	O43687	377	TRANS	BIP_PGC3_noukb	DECODE_Specific	+,NA		0.0357202	0.0357202	DECODE	DECODE	0.254487	243.29	SCZ	AKAP7	Proteiome	BRAIN	SMR	BrainMeta	SMR	0.0118563	0.0270827	0.661545		37415601	10.3389/fgene.2023.1191264	Gedik et all Front Genet	BRAIN
AKAP7	O43687	377	TRANS	BIP_PGC3_noukb	DECODE_Specific	+,NA		0.0357202	0.0357202	DECODE	DECODE	0.254487	243.29	MDD	AKAP7	Proteiome	BLOOD	SMR	eQTLGen	SMR	0.014952	0.0118085	0.20544		37415601	10.3389/fgene.2023.1191264	Gedik et all Front Genet	BLOOD
AKAP7	O43687	377	TRANS	BIP_PGC3_noukb	DECODE_Specific	+,NA		0.0357202	0.0357202	DECODE	DECODE	0.254487	243.29	BIP	AKAP7	Proteiome	BLOOD	SMR	eQTLGen	SMR	0.0356673	0.0275536	0.195503		37415601	10.3389/fgene.2023.1191264	Gedik et all Front Genet	BLOOD
AKAP7	O43687	377	TRANS	BIP_PGC3_noukb	DECODE_Specific	+,NA		0.0357202	0.0357202	DECODE	DECODE	0.254487	243.29	SCZ	AKAP7	Transcriptome	BRAIN_DLPFC	TWAS	CMC	FUSION	-0.9045		0.366		31691811	10.1093/hmg/ddz253	Hall et al Hum Mol Genet	BRAIN
AKAP7	O43687	377	TRANS	BIP_PGC3_noukb	DECODE_Specific	+,NA		0.0357202	0.0357202	DECODE	DECODE	0.254487	243.29	SCZ.Clozuk.2018	AKAP7	Transcriptome	BRAIN	TWAS	PsychENCODE	FUSION	-0.05638		0.955		30545856	10.1126/science.aat8127	Gandal et all science	BRAIN
AKAP7	O43687	377	TRANS	BIP_PGC3_noukb	DECODE_Specific	+,NA		0.0357202	0.0357202	DECODE	DECODE	0.254487	243.29	BD.PGC.ruderferCell2018	AKAP7	Transcriptome	BRAIN	TWAS	PsychENCODE	FUSION	-0.54745		0.584		30545856	10.1126/science.aat8127	Gandal et all science	BRAIN
AKAP7	O43687	377	TRANS	BIP_PGC3_noukb	DECODE_Specific	+,NA		0.0357202	0.0357202	DECODE	DECODE	0.254487	243.29	Depression Howard et all	AKAP7	Proteiome	BRAIN	PWAS	ROS/MAP	FUSION	-0.71682		0.473488		33846625	10.1038/s41593-021-00832-6	Wingo Nat Neurosci	BRAIN
AKAP7	O43687	377	TRANS	BIP_PGC3_noukb	DECODE_Specific	+,NA		0.0357202	0.0357202	DECODE	DECODE	0.254487	243.29	Schizophrenia	AKAP7	Transcriptome	brain caudate nucleus	TWAS	Gtex	Fusion			0.241645		36319771	10.1038/s41593-022-01182-7	Benjamin KJM	brain caudate nucleus
AKAP7	O43687	377	TRANS	Cognition_Meta	DECODE_Specific	+,NA		0.238124	0.238124	DECODE	DECODE	0.769385	1621.86	SCZ_PGC3	AKAP7	Transcriptome	DLPFC	MR	CMC+GTEX	MendelianRandomization			0.295961		35460606	10.1016/j.ajhg.2022.04.004	Jiang eet all Am J Hum Genet	BRAIN
AKAP7	O43687	377	TRANS	Cognition_Meta	DECODE_Specific	+,NA		0.238124	0.238124	DECODE	DECODE	0.769385	1621.86	SCZ_PGC3	AKAP7	Transcriptome	DLPFC	MR	CMC+GTEX	MendelianRandomization			0.244856		35460606	10.1016/j.ajhg.2022.04.004	Jiang eet all Am J Hum Genet	BRAIN
AKAP7	O43687	377	TRANS	Cognition_Meta	DECODE_Specific	+,NA		0.238124	0.238124	DECODE	DECODE	0.769385	1621.86	SCZ_PGC3	AKAP7	Transcriptome	DLPFC	MR	CMC+GTEX	MendelianRandomization			0.00919308		35460606	10.1016/j.ajhg.2022.04.004	Jiang eet all Am J Hum Genet	BRAIN
AKAP7	O43687	377	TRANS	Cognition_Meta	DECODE_Specific	+,NA		0.238124	0.238124	DECODE	DECODE	0.769385	1621.86	SCZ_PGC3	AKAP7	Transcriptome	DLPFC	MR	CMC+GTEX	EMIC			0.595374		35460606	10.1016/j.ajhg.2022.04.004	Jiang eet all Am J Hum Genet	BRAIN
AKAP7	O43687	377	TRANS	Cognition_Meta	DECODE_Specific	+,NA		0.238124	0.238124	DECODE	DECODE	0.769385	1621.86	BIP_2019_Stahl_etall	AKAP7	Transcriptome	DLPFC	MR	CMC+GTEX	MendelianRandomization			0.456891		35460606	10.1016/j.ajhg.2022.04.004	Jiang eet all Am J Hum Genet	BRAIN
AKAP7	O43687	377	TRANS	Cognition_Meta	DECODE_Specific	+,NA		0.238124	0.238124	DECODE	DECODE	0.769385	1621.86	BIP_2019_Stahl_etall	AKAP7	Transcriptome	DLPFC	MR	CMC+GTEX	MendelianRandomization			0.431641		35460606	10.1016/j.ajhg.2022.04.004	Jiang eet all Am J Hum Genet	BRAIN
AKAP7	O43687	377	TRANS	Cognition_Meta	DECODE_Specific	+,NA		0.238124	0.238124	DECODE	DECODE	0.769385	1621.86	BIP_2019_Stahl_etall	AKAP7	Transcriptome	DLPFC	MR	CMC+GTEX	MendelianRandomization			0.231196		35460606	10.1016/j.ajhg.2022.04.004	Jiang eet all Am J Hum Genet	BRAIN
AKAP7	O43687	377	TRANS	Cognition_Meta	DECODE_Specific	+,NA		0.238124	0.238124	DECODE	DECODE	0.769385	1621.86	BIP_2019_Stahl_etall	AKAP7	Transcriptome	DLPFC	MR	CMC+GTEX	EMIC			0.119955		35460606	10.1016/j.ajhg.2022.04.004	Jiang eet all Am J Hum Genet	BRAIN
AKAP7	O43687	377	TRANS	Cognition_Meta	DECODE_Specific	+,NA		0.238124	0.238124	DECODE	DECODE	0.769385	1621.86	Deepression_Wray_tall	AKAP7	Transcriptome	BRAIN DLPFC	MR	PsychENCODE	TwoSampleMR	0	0.02	0.875		35296807	10.1038/s41380-022-01507-9	Deng et all Mol Psychiatry	BRAIN
AKAP7	O43687	377	TRANS	Cognition_Meta	DECODE_Specific	+,NA		0.238124	0.238124	DECODE	DECODE	0.769385	1621.86	SCZ_PGC3	AKAP7	Transcriptome	DLPFC	SMR	CMC+GTEX	SMR	-0.00979094	0.0245049	0.689488		35460606	10.1016/j.ajhg.2022.04.004	Jiang eet all Am J Hum Genet	BRAIN
AKAP7	O43687	377	TRANS	Cognition_Meta	DECODE_Specific	+,NA		0.238124	0.238124	DECODE	DECODE	0.769385	1621.86	SCZ_PGC3	AKAP7	Transcriptome_Transcriptlvel	DLPFC	SMR	CMC+GTEX	SMR	-0.0106345	0.0215477	0.621635		35460606	10.1016/j.ajhg.2022.04.004	Jiang eet all Am J Hum Genet	BRAIN
AKAP7	O43687	377	TRANS	Cognition_Meta	DECODE_Specific	+,NA		0.238124	0.238124	DECODE	DECODE	0.769385	1621.86	SCZ_PGC3	AKAP7	Transcriptome_Transcriptlvel	DLPFC	SMR	CMC+GTEX	SMR	-0.00844469	0.021124	0.689328		35460606	10.1016/j.ajhg.2022.04.004	Jiang eet all Am J Hum Genet	BRAIN
AKAP7	O43687	377	TRANS	Cognition_Meta	DECODE_Specific	+,NA		0.238124	0.238124	DECODE	DECODE	0.769385	1621.86	SCZ_PGC3	AKAP7	Transcriptome_Transcriptlvel	DLPFC	SMR	CMC+GTEX	SMR	0.0197584	0.050291	0.694407		35460606	10.1016/j.ajhg.2022.04.004	Jiang eet all Am J Hum Genet	BRAIN
AKAP7	O43687	377	TRANS	Cognition_Meta	DECODE_Specific	+,NA		0.238124	0.238124	DECODE	DECODE	0.769385	1621.86	SCZ_PGC3	AKAP7	Transcriptome_Transcriptlvel	DLPFC	SMR	CMC+GTEX	SMR	-0.000347791	0.0323479	0.991422		35460606	10.1016/j.ajhg.2022.04.004	Jiang eet all Am J Hum Genet	BRAIN
AKAP7	O43687	377	TRANS	Cognition_Meta	DECODE_Specific	+,NA		0.238124	0.238124	DECODE	DECODE	0.769385	1621.86	SCZ.Clozuk.2018	AKAP7	Transcriptome	BRAIN	SMR	PsychENCODE	SMR	0.0442143	0.037876	0.243		30545856	10.1126/science.aat8127	Gandal et all science	BRAIN
AKAP7	O43687	377	TRANS	Cognition_Meta	DECODE_Specific	+,NA		0.238124	0.238124	DECODE	DECODE	0.769385	1621.86	BD.PGC.ruderferCell2018	AKAP7	Transcriptome	BRAIN	SMR	PsychENCODE	SMR	-0.00909264	0.0564293	0.871988		30545856	10.1126/science.aat8127	Gandal et all science	BRAIN
AKAP7	O43687	377	TRANS	Cognition_Meta	DECODE_Specific	+,NA		0.238124	0.238124	DECODE	DECODE	0.769385	1621.86	SCZ	AKAP7	Proteiome	BLOOD	SMR	eQTLGen	SMR	-0.00224909	0.0220345	0.9187		37415601	10.3389/fgene.2023.1191264	Gedik et all Front Genet	BLOOD
AKAP7	O43687	377	TRANS	Cognition_Meta	DECODE_Specific	+,NA		0.238124	0.238124	DECODE	DECODE	0.769385	1621.86	MDD	AKAP7	Proteiome	BRAIN	SMR	BrainMeta	SMR	-0.014579	0.0134043	0.276753		37415601	10.3389/fgene.2023.1191264	Gedik et all Front Genet	BRAIN
AKAP7	O43687	377	TRANS	Cognition_Meta	DECODE_Specific	+,NA		0.238124	0.238124	DECODE	DECODE	0.769385	1621.86	BIP	AKAP7	Proteiome	BRAIN	SMR	BrainMeta	SMR	0.0226795	0.0295142	0.442234		37415601	10.3389/fgene.2023.1191264	Gedik et all Front Genet	BRAIN
AKAP7	O43687	377	TRANS	Cognition_Meta	DECODE_Specific	+,NA		0.238124	0.238124	DECODE	DECODE	0.769385	1621.86	SCZ	AKAP7	Proteiome	BRAIN	SMR	BrainMeta	SMR	0.0118563	0.0270827	0.661545		37415601	10.3389/fgene.2023.1191264	Gedik et all Front Genet	BRAIN
AKAP7	O43687	377	TRANS	Cognition_Meta	DECODE_Specific	+,NA		0.238124	0.238124	DECODE	DECODE	0.769385	1621.86	MDD	AKAP7	Proteiome	BLOOD	SMR	eQTLGen	SMR	0.014952	0.0118085	0.20544		37415601	10.3389/fgene.2023.1191264	Gedik et all Front Genet	BLOOD
AKAP7	O43687	377	TRANS	Cognition_Meta	DECODE_Specific	+,NA		0.238124	0.238124	DECODE	DECODE	0.769385	1621.86	BIP	AKAP7	Proteiome	BLOOD	SMR	eQTLGen	SMR	0.0356673	0.0275536	0.195503		37415601	10.3389/fgene.2023.1191264	Gedik et all Front Genet	BLOOD
AKAP7	O43687	377	TRANS	Cognition_Meta	DECODE_Specific	+,NA		0.238124	0.238124	DECODE	DECODE	0.769385	1621.86	SCZ	AKAP7	Transcriptome	BRAIN_DLPFC	TWAS	CMC	FUSION	-0.9045		0.366		31691811	10.1093/hmg/ddz253	Hall et al Hum Mol Genet	BRAIN
AKAP7	O43687	377	TRANS	Cognition_Meta	DECODE_Specific	+,NA		0.238124	0.238124	DECODE	DECODE	0.769385	1621.86	SCZ.Clozuk.2018	AKAP7	Transcriptome	BRAIN	TWAS	PsychENCODE	FUSION	-0.05638		0.955		30545856	10.1126/science.aat8127	Gandal et all science	BRAIN
AKAP7	O43687	377	TRANS	Cognition_Meta	DECODE_Specific	+,NA		0.238124	0.238124	DECODE	DECODE	0.769385	1621.86	BD.PGC.ruderferCell2018	AKAP7	Transcriptome	BRAIN	TWAS	PsychENCODE	FUSION	-0.54745		0.584		30545856	10.1126/science.aat8127	Gandal et all science	BRAIN
AKAP7	O43687	377	TRANS	Cognition_Meta	DECODE_Specific	+,NA		0.238124	0.238124	DECODE	DECODE	0.769385	1621.86	Depression Howard et all	AKAP7	Proteiome	BRAIN	PWAS	ROS/MAP	FUSION	-0.71682		0.473488		33846625	10.1038/s41593-021-00832-6	Wingo Nat Neurosci	BRAIN
AKAP7	O43687	377	TRANS	Cognition_Meta	DECODE_Specific	+,NA		0.238124	0.238124	DECODE	DECODE	0.769385	1621.86	Schizophrenia	AKAP7	Transcriptome	brain caudate nucleus	TWAS	Gtex	Fusion			0.241645		36319771	10.1038/s41593-022-01182-7	Benjamin KJM	brain caudate nucleus
AKAP7	O43687	377	TRANS	Depression_iPSYCH_2023	DECODE_Specific	+,NA		0.839043	0.839043	DECODE	DECODE	1.42193	5714.73	SCZ_PGC3	AKAP7	Transcriptome	DLPFC	MR	CMC+GTEX	MendelianRandomization			0.295961		35460606	10.1016/j.ajhg.2022.04.004	Jiang eet all Am J Hum Genet	BRAIN
AKAP7	O43687	377	TRANS	Depression_iPSYCH_2023	DECODE_Specific	+,NA		0.839043	0.839043	DECODE	DECODE	1.42193	5714.73	SCZ_PGC3	AKAP7	Transcriptome	DLPFC	MR	CMC+GTEX	MendelianRandomization			0.244856		35460606	10.1016/j.ajhg.2022.04.004	Jiang eet all Am J Hum Genet	BRAIN
AKAP7	O43687	377	TRANS	Depression_iPSYCH_2023	DECODE_Specific	+,NA		0.839043	0.839043	DECODE	DECODE	1.42193	5714.73	SCZ_PGC3	AKAP7	Transcriptome	DLPFC	MR	CMC+GTEX	MendelianRandomization			0.00919308		35460606	10.1016/j.ajhg.2022.04.004	Jiang eet all Am J Hum Genet	BRAIN
AKAP7	O43687	377	TRANS	Depression_iPSYCH_2023	DECODE_Specific	+,NA		0.839043	0.839043	DECODE	DECODE	1.42193	5714.73	SCZ_PGC3	AKAP7	Transcriptome	DLPFC	MR	CMC+GTEX	EMIC			0.595374		35460606	10.1016/j.ajhg.2022.04.004	Jiang eet all Am J Hum Genet	BRAIN
AKAP7	O43687	377	TRANS	Depression_iPSYCH_2023	DECODE_Specific	+,NA		0.839043	0.839043	DECODE	DECODE	1.42193	5714.73	BIP_2019_Stahl_etall	AKAP7	Transcriptome	DLPFC	MR	CMC+GTEX	MendelianRandomization			0.456891		35460606	10.1016/j.ajhg.2022.04.004	Jiang eet all Am J Hum Genet	BRAIN
AKAP7	O43687	377	TRANS	Depression_iPSYCH_2023	DECODE_Specific	+,NA		0.839043	0.839043	DECODE	DECODE	1.42193	5714.73	BIP_2019_Stahl_etall	AKAP7	Transcriptome	DLPFC	MR	CMC+GTEX	MendelianRandomization			0.431641		35460606	10.1016/j.ajhg.2022.04.004	Jiang eet all Am J Hum Genet	BRAIN
AKAP7	O43687	377	TRANS	Depression_iPSYCH_2023	DECODE_Specific	+,NA		0.839043	0.839043	DECODE	DECODE	1.42193	5714.73	BIP_2019_Stahl_etall	AKAP7	Transcriptome	DLPFC	MR	CMC+GTEX	MendelianRandomization			0.231196		35460606	10.1016/j.ajhg.2022.04.004	Jiang eet all Am J Hum Genet	BRAIN
AKAP7	O43687	377	TRANS	Depression_iPSYCH_2023	DECODE_Specific	+,NA		0.839043	0.839043	DECODE	DECODE	1.42193	5714.73	BIP_2019_Stahl_etall	AKAP7	Transcriptome	DLPFC	MR	CMC+GTEX	EMIC			0.119955		35460606	10.1016/j.ajhg.2022.04.004	Jiang eet all Am J Hum Genet	BRAIN
AKAP7	O43687	377	TRANS	Depression_iPSYCH_2023	DECODE_Specific	+,NA		0.839043	0.839043	DECODE	DECODE	1.42193	5714.73	Deepression_Wray_tall	AKAP7	Transcriptome	BRAIN DLPFC	MR	PsychENCODE	TwoSampleMR	0	0.02	0.875		35296807	10.1038/s41380-022-01507-9	Deng et all Mol Psychiatry	BRAIN
AKAP7	O43687	377	TRANS	Depression_iPSYCH_2023	DECODE_Specific	+,NA		0.839043	0.839043	DECODE	DECODE	1.42193	5714.73	SCZ_PGC3	AKAP7	Transcriptome	DLPFC	SMR	CMC+GTEX	SMR	-0.00979094	0.0245049	0.689488		35460606	10.1016/j.ajhg.2022.04.004	Jiang eet all Am J Hum Genet	BRAIN
AKAP7	O43687	377	TRANS	Depression_iPSYCH_2023	DECODE_Specific	+,NA		0.839043	0.839043	DECODE	DECODE	1.42193	5714.73	SCZ_PGC3	AKAP7	Transcriptome_Transcriptlvel	DLPFC	SMR	CMC+GTEX	SMR	-0.0106345	0.0215477	0.621635		35460606	10.1016/j.ajhg.2022.04.004	Jiang eet all Am J Hum Genet	BRAIN
AKAP7	O43687	377	TRANS	Depression_iPSYCH_2023	DECODE_Specific	+,NA		0.839043	0.839043	DECODE	DECODE	1.42193	5714.73	SCZ_PGC3	AKAP7	Transcriptome_Transcriptlvel	DLPFC	SMR	CMC+GTEX	SMR	-0.00844469	0.021124	0.689328		35460606	10.1016/j.ajhg.2022.04.004	Jiang eet all Am J Hum Genet	BRAIN
AKAP7	O43687	377	TRANS	Depression_iPSYCH_2023	DECODE_Specific	+,NA		0.839043	0.839043	DECODE	DECODE	1.42193	5714.73	SCZ_PGC3	AKAP7	Transcriptome_Transcriptlvel	DLPFC	SMR	CMC+GTEX	SMR	0.0197584	0.050291	0.694407		35460606	10.1016/j.ajhg.2022.04.004	Jiang eet all Am J Hum Genet	BRAIN
AKAP7	O43687	377	TRANS	Depression_iPSYCH_2023	DECODE_Specific	+,NA		0.839043	0.839043	DECODE	DECODE	1.42193	5714.73	SCZ_PGC3	AKAP7	Transcriptome_Transcriptlvel	DLPFC	SMR	CMC+GTEX	SMR	-0.000347791	0.0323479	0.991422		35460606	10.1016/j.ajhg.2022.04.004	Jiang eet all Am J Hum Genet	BRAIN
AKAP7	O43687	377	TRANS	Depression_iPSYCH_2023	DECODE_Specific	+,NA		0.839043	0.839043	DECODE	DECODE	1.42193	5714.73	SCZ.Clozuk.2018	AKAP7	Transcriptome	BRAIN	SMR	PsychENCODE	SMR	0.0442143	0.037876	0.243		30545856	10.1126/science.aat8127	Gandal et all science	BRAIN
AKAP7	O43687	377	TRANS	Depression_iPSYCH_2023	DECODE_Specific	+,NA		0.839043	0.839043	DECODE	DECODE	1.42193	5714.73	BD.PGC.ruderferCell2018	AKAP7	Transcriptome	BRAIN	SMR	PsychENCODE	SMR	-0.00909264	0.0564293	0.871988		30545856	10.1126/science.aat8127	Gandal et all science	BRAIN
AKAP7	O43687	377	TRANS	Depression_iPSYCH_2023	DECODE_Specific	+,NA		0.839043	0.839043	DECODE	DECODE	1.42193	5714.73	SCZ	AKAP7	Proteiome	BLOOD	SMR	eQTLGen	SMR	-0.00224909	0.0220345	0.9187		37415601	10.3389/fgene.2023.1191264	Gedik et all Front Genet	BLOOD
AKAP7	O43687	377	TRANS	Depression_iPSYCH_2023	DECODE_Specific	+,NA		0.839043	0.839043	DECODE	DECODE	1.42193	5714.73	MDD	AKAP7	Proteiome	BRAIN	SMR	BrainMeta	SMR	-0.014579	0.0134043	0.276753		37415601	10.3389/fgene.2023.1191264	Gedik et all Front Genet	BRAIN
AKAP7	O43687	377	TRANS	Depression_iPSYCH_2023	DECODE_Specific	+,NA		0.839043	0.839043	DECODE	DECODE	1.42193	5714.73	BIP	AKAP7	Proteiome	BRAIN	SMR	BrainMeta	SMR	0.0226795	0.0295142	0.442234		37415601	10.3389/fgene.2023.1191264	Gedik et all Front Genet	BRAIN
AKAP7	O43687	377	TRANS	Depression_iPSYCH_2023	DECODE_Specific	+,NA		0.839043	0.839043	DECODE	DECODE	1.42193	5714.73	SCZ	AKAP7	Proteiome	BRAIN	SMR	BrainMeta	SMR	0.0118563	0.0270827	0.661545		37415601	10.3389/fgene.2023.1191264	Gedik et all Front Genet	BRAIN
AKAP7	O43687	377	TRANS	Depression_iPSYCH_2023	DECODE_Specific	+,NA		0.839043	0.839043	DECODE	DECODE	1.42193	5714.73	MDD	AKAP7	Proteiome	BLOOD	SMR	eQTLGen	SMR	0.014952	0.0118085	0.20544		37415601	10.3389/fgene.2023.1191264	Gedik et all Front Genet	BLOOD
AKAP7	O43687	377	TRANS	Depression_iPSYCH_2023	DECODE_Specific	+,NA		0.839043	0.839043	DECODE	DECODE	1.42193	5714.73	BIP	AKAP7	Proteiome	BLOOD	SMR	eQTLGen	SMR	0.0356673	0.0275536	0.195503		37415601	10.3389/fgene.2023.1191264	Gedik et all Front Genet	BLOOD
AKAP7	O43687	377	TRANS	Depression_iPSYCH_2023	DECODE_Specific	+,NA		0.839043	0.839043	DECODE	DECODE	1.42193	5714.73	SCZ	AKAP7	Transcriptome	BRAIN_DLPFC	TWAS	CMC	FUSION	-0.9045		0.366		31691811	10.1093/hmg/ddz253	Hall et al Hum Mol Genet	BRAIN
AKAP7	O43687	377	TRANS	Depression_iPSYCH_2023	DECODE_Specific	+,NA		0.839043	0.839043	DECODE	DECODE	1.42193	5714.73	SCZ.Clozuk.2018	AKAP7	Transcriptome	BRAIN	TWAS	PsychENCODE	FUSION	-0.05638		0.955		30545856	10.1126/science.aat8127	Gandal et all science	BRAIN
AKAP7	O43687	377	TRANS	Depression_iPSYCH_2023	DECODE_Specific	+,NA		0.839043	0.839043	DECODE	DECODE	1.42193	5714.73	BD.PGC.ruderferCell2018	AKAP7	Transcriptome	BRAIN	TWAS	PsychENCODE	FUSION	-0.54745		0.584		30545856	10.1126/science.aat8127	Gandal et all science	BRAIN
AKAP7	O43687	377	TRANS	Depression_iPSYCH_2023	DECODE_Specific	+,NA		0.839043	0.839043	DECODE	DECODE	1.42193	5714.73	Depression Howard et all	AKAP7	Proteiome	BRAIN	PWAS	ROS/MAP	FUSION	-0.71682		0.473488		33846625	10.1038/s41593-021-00832-6	Wingo Nat Neurosci	BRAIN
AKAP7	O43687	377	TRANS	Depression_iPSYCH_2023	DECODE_Specific	+,NA		0.839043	0.839043	DECODE	DECODE	1.42193	5714.73	Schizophrenia	AKAP7	Transcriptome	brain caudate nucleus	TWAS	Gtex	Fusion			0.241645		36319771	10.1038/s41593-022-01182-7	Benjamin KJM	brain caudate nucleus
AKAP7	O43687	377	TRANS	PGC3_SCZ_NoUKB	DECODE_Specific	+,NA		0.298858	0.298858	DECODE	DECODE	0.755296	2035.52	SCZ_PGC3	AKAP7	Transcriptome	DLPFC	MR	CMC+GTEX	MendelianRandomization			0.295961		35460606	10.1016/j.ajhg.2022.04.004	Jiang eet all Am J Hum Genet	BRAIN
AKAP7	O43687	377	TRANS	PGC3_SCZ_NoUKB	DECODE_Specific	+,NA		0.298858	0.298858	DECODE	DECODE	0.755296	2035.52	SCZ_PGC3	AKAP7	Transcriptome	DLPFC	MR	CMC+GTEX	MendelianRandomization			0.244856		35460606	10.1016/j.ajhg.2022.04.004	Jiang eet all Am J Hum Genet	BRAIN
AKAP7	O43687	377	TRANS	PGC3_SCZ_NoUKB	DECODE_Specific	+,NA		0.298858	0.298858	DECODE	DECODE	0.755296	2035.52	SCZ_PGC3	AKAP7	Transcriptome	DLPFC	MR	CMC+GTEX	MendelianRandomization			0.00919308		35460606	10.1016/j.ajhg.2022.04.004	Jiang eet all Am J Hum Genet	BRAIN
AKAP7	O43687	377	TRANS	PGC3_SCZ_NoUKB	DECODE_Specific	+,NA		0.298858	0.298858	DECODE	DECODE	0.755296	2035.52	SCZ_PGC3	AKAP7	Transcriptome	DLPFC	MR	CMC+GTEX	EMIC			0.595374		35460606	10.1016/j.ajhg.2022.04.004	Jiang eet all Am J Hum Genet	BRAIN
AKAP7	O43687	377	TRANS	PGC3_SCZ_NoUKB	DECODE_Specific	+,NA		0.298858	0.298858	DECODE	DECODE	0.755296	2035.52	BIP_2019_Stahl_etall	AKAP7	Transcriptome	DLPFC	MR	CMC+GTEX	MendelianRandomization			0.456891		35460606	10.1016/j.ajhg.2022.04.004	Jiang eet all Am J Hum Genet	BRAIN
AKAP7	O43687	377	TRANS	PGC3_SCZ_NoUKB	DECODE_Specific	+,NA		0.298858	0.298858	DECODE	DECODE	0.755296	2035.52	BIP_2019_Stahl_etall	AKAP7	Transcriptome	DLPFC	MR	CMC+GTEX	MendelianRandomization			0.431641		35460606	10.1016/j.ajhg.2022.04.004	Jiang eet all Am J Hum Genet	BRAIN
AKAP7	O43687	377	TRANS	PGC3_SCZ_NoUKB	DECODE_Specific	+,NA		0.298858	0.298858	DECODE	DECODE	0.755296	2035.52	BIP_2019_Stahl_etall	AKAP7	Transcriptome	DLPFC	MR	CMC+GTEX	MendelianRandomization			0.231196		35460606	10.1016/j.ajhg.2022.04.004	Jiang eet all Am J Hum Genet	BRAIN
AKAP7	O43687	377	TRANS	PGC3_SCZ_NoUKB	DECODE_Specific	+,NA		0.298858	0.298858	DECODE	DECODE	0.755296	2035.52	BIP_2019_Stahl_etall	AKAP7	Transcriptome	DLPFC	MR	CMC+GTEX	EMIC			0.119955		35460606	10.1016/j.ajhg.2022.04.004	Jiang eet all Am J Hum Genet	BRAIN
AKAP7	O43687	377	TRANS	PGC3_SCZ_NoUKB	DECODE_Specific	+,NA		0.298858	0.298858	DECODE	DECODE	0.755296	2035.52	Deepression_Wray_tall	AKAP7	Transcriptome	BRAIN DLPFC	MR	PsychENCODE	TwoSampleMR	0	0.02	0.875		35296807	10.1038/s41380-022-01507-9	Deng et all Mol Psychiatry	BRAIN
AKAP7	O43687	377	TRANS	PGC3_SCZ_NoUKB	DECODE_Specific	+,NA		0.298858	0.298858	DECODE	DECODE	0.755296	2035.52	SCZ_PGC3	AKAP7	Transcriptome	DLPFC	SMR	CMC+GTEX	SMR	-0.00979094	0.0245049	0.689488		35460606	10.1016/j.ajhg.2022.04.004	Jiang eet all Am J Hum Genet	BRAIN
AKAP7	O43687	377	TRANS	PGC3_SCZ_NoUKB	DECODE_Specific	+,NA		0.298858	0.298858	DECODE	DECODE	0.755296	2035.52	SCZ_PGC3	AKAP7	Transcriptome_Transcriptlvel	DLPFC	SMR	CMC+GTEX	SMR	-0.0106345	0.0215477	0.621635		35460606	10.1016/j.ajhg.2022.04.004	Jiang eet all Am J Hum Genet	BRAIN
AKAP7	O43687	377	TRANS	PGC3_SCZ_NoUKB	DECODE_Specific	+,NA		0.298858	0.298858	DECODE	DECODE	0.755296	2035.52	SCZ_PGC3	AKAP7	Transcriptome_Transcriptlvel	DLPFC	SMR	CMC+GTEX	SMR	-0.00844469	0.021124	0.689328		35460606	10.1016/j.ajhg.2022.04.004	Jiang eet all Am J Hum Genet	BRAIN
AKAP7	O43687	377	TRANS	PGC3_SCZ_NoUKB	DECODE_Specific	+,NA		0.298858	0.298858	DECODE	DECODE	0.755296	2035.52	SCZ_PGC3	AKAP7	Transcriptome_Transcriptlvel	DLPFC	SMR	CMC+GTEX	SMR	0.0197584	0.050291	0.694407		35460606	10.1016/j.ajhg.2022.04.004	Jiang eet all Am J Hum Genet	BRAIN
AKAP7	O43687	377	TRANS	PGC3_SCZ_NoUKB	DECODE_Specific	+,NA		0.298858	0.298858	DECODE	DECODE	0.755296	2035.52	SCZ_PGC3	AKAP7	Transcriptome_Transcriptlvel	DLPFC	SMR	CMC+GTEX	SMR	-0.000347791	0.0323479	0.991422		35460606	10.1016/j.ajhg.2022.04.004	Jiang eet all Am J Hum Genet	BRAIN
AKAP7	O43687	377	TRANS	PGC3_SCZ_NoUKB	DECODE_Specific	+,NA		0.298858	0.298858	DECODE	DECODE	0.755296	2035.52	SCZ.Clozuk.2018	AKAP7	Transcriptome	BRAIN	SMR	PsychENCODE	SMR	0.0442143	0.037876	0.243		30545856	10.1126/science.aat8127	Gandal et all science	BRAIN
AKAP7	O43687	377	TRANS	PGC3_SCZ_NoUKB	DECODE_Specific	+,NA		0.298858	0.298858	DECODE	DECODE	0.755296	2035.52	BD.PGC.ruderferCell2018	AKAP7	Transcriptome	BRAIN	SMR	PsychENCODE	SMR	-0.00909264	0.0564293	0.871988		30545856	10.1126/science.aat8127	Gandal et all science	BRAIN
AKAP7	O43687	377	TRANS	PGC3_SCZ_NoUKB	DECODE_Specific	+,NA		0.298858	0.298858	DECODE	DECODE	0.755296	2035.52	SCZ	AKAP7	Proteiome	BLOOD	SMR	eQTLGen	SMR	-0.00224909	0.0220345	0.9187		37415601	10.3389/fgene.2023.1191264	Gedik et all Front Genet	BLOOD
AKAP7	O43687	377	TRANS	PGC3_SCZ_NoUKB	DECODE_Specific	+,NA		0.298858	0.298858	DECODE	DECODE	0.755296	2035.52	MDD	AKAP7	Proteiome	BRAIN	SMR	BrainMeta	SMR	-0.014579	0.0134043	0.276753		37415601	10.3389/fgene.2023.1191264	Gedik et all Front Genet	BRAIN
AKAP7	O43687	377	TRANS	PGC3_SCZ_NoUKB	DECODE_Specific	+,NA		0.298858	0.298858	DECODE	DECODE	0.755296	2035.52	BIP	AKAP7	Proteiome	BRAIN	SMR	BrainMeta	SMR	0.0226795	0.0295142	0.442234		37415601	10.3389/fgene.2023.1191264	Gedik et all Front Genet	BRAIN
AKAP7	O43687	377	TRANS	PGC3_SCZ_NoUKB	DECODE_Specific	+,NA		0.298858	0.298858	DECODE	DECODE	0.755296	2035.52	SCZ	AKAP7	Proteiome	BRAIN	SMR	BrainMeta	SMR	0.0118563	0.0270827	0.661545		37415601	10.3389/fgene.2023.1191264	Gedik et all Front Genet	BRAIN
AKAP7	O43687	377	TRANS	PGC3_SCZ_NoUKB	DECODE_Specific	+,NA		0.298858	0.298858	DECODE	DECODE	0.755296	2035.52	MDD	AKAP7	Proteiome	BLOOD	SMR	eQTLGen	SMR	0.014952	0.0118085	0.20544		37415601	10.3389/fgene.2023.1191264	Gedik et all Front Genet	BLOOD
AKAP7	O43687	377	TRANS	PGC3_SCZ_NoUKB	DECODE_Specific	+,NA		0.298858	0.298858	DECODE	DECODE	0.755296	2035.52	BIP	AKAP7	Proteiome	BLOOD	SMR	eQTLGen	SMR	0.0356673	0.0275536	0.195503		37415601	10.3389/fgene.2023.1191264	Gedik et all Front Genet	BLOOD
AKAP7	O43687	377	TRANS	PGC3_SCZ_NoUKB	DECODE_Specific	+,NA		0.298858	0.298858	DECODE	DECODE	0.755296	2035.52	SCZ	AKAP7	Transcriptome	BRAIN_DLPFC	TWAS	CMC	FUSION	-0.9045		0.366		31691811	10.1093/hmg/ddz253	Hall et al Hum Mol Genet	BRAIN
AKAP7	O43687	377	TRANS	PGC3_SCZ_NoUKB	DECODE_Specific	+,NA		0.298858	0.298858	DECODE	DECODE	0.755296	2035.52	SCZ.Clozuk.2018	AKAP7	Transcriptome	BRAIN	TWAS	PsychENCODE	FUSION	-0.05638		0.955		30545856	10.1126/science.aat8127	Gandal et all science	BRAIN
AKAP7	O43687	377	TRANS	PGC3_SCZ_NoUKB	DECODE_Specific	+,NA		0.298858	0.298858	DECODE	DECODE	0.755296	2035.52	BD.PGC.ruderferCell2018	AKAP7	Transcriptome	BRAIN	TWAS	PsychENCODE	FUSION	-0.54745		0.584		30545856	10.1126/science.aat8127	Gandal et all science	BRAIN
AKAP7	O43687	377	TRANS	PGC3_SCZ_NoUKB	DECODE_Specific	+,NA		0.298858	0.298858	DECODE	DECODE	0.755296	2035.52	Depression Howard et all	AKAP7	Proteiome	BRAIN	PWAS	ROS/MAP	FUSION	-0.71682		0.473488		33846625	10.1038/s41593-021-00832-6	Wingo Nat Neurosci	BRAIN
AKAP7	O43687	377	TRANS	PGC3_SCZ_NoUKB	DECODE_Specific	+,NA		0.298858	0.298858	DECODE	DECODE	0.755296	2035.52	Schizophrenia	AKAP7	Transcriptome	brain caudate nucleus	TWAS	Gtex	Fusion			0.241645		36319771	10.1038/s41593-022-01182-7	Benjamin KJM	brain caudate nucleus
AKR1A1	P14550	380	CIS	Cognition_Meta	DECODE_Specific	+,NA		0.214806	0.214806	DECODE	DECODE	0.877535	802.945	Bipolar disorder	AKR1A1	Proteome	PLASMA	MR	INTERVAL	TwoSampleMR	0.00618921	0.0167797	0.712238		36280454	https://doi.org/10.1016/j.biopsych.2022.08.015	Lu et al Biol Psychiatry	BLOOD
AKR1A1	P14550	380	CIS	Cognition_Meta	DECODE_Specific	+,NA		0.214806	0.214806	DECODE	DECODE	0.877535	802.945	Bipolar disorder	AKR1A1	Proteome	PLASMA	MR	AGES	TwoSampleMR	0.0057506	0.0155905	0.712238		36280454	https://doi.org/10.1016/j.biopsych.2022.08.015	Lu et al Biol Psychiatry	BLOOD
AKR1A1	P14550	380	CIS	Cognition_Meta	DECODE_Specific	+,NA		0.214806	0.214806	DECODE	DECODE	0.877535	802.945	Bipolar disorder	AKR1A1	Proteome	PLASMA	MR	FENLAND	TwoSampleMR	0.0171807	0.0409174	0.674567		36280454	https://doi.org/10.1016/j.biopsych.2022.08.015	Lu et al Biol Psychiatry	BLOOD
AKR1A1	P14550	380	CIS	Cognition_Meta	DECODE_Specific	+,NA		0.214806	0.214806	DECODE	DECODE	0.877535	802.945	Major depressive disorder	AKR1A1	Proteome	PLASMA	MR	INTERVAL	TwoSampleMR	0.00432203	0.00771186	0.57518		36280454	https://doi.org/10.1016/j.biopsych.2022.08.015	Lu et al Biol Psychiatry	BLOOD
AKR1A1	P14550	380	CIS	Cognition_Meta	DECODE_Specific	+,NA		0.214806	0.214806	DECODE	DECODE	0.877535	802.945	Major depressive disorder	AKR1A1	Proteome	PLASMA	MR	AGES	TwoSampleMR	0.00401575	0.00716535	0.57518		36280454	https://doi.org/10.1016/j.biopsych.2022.08.015	Lu et al Biol Psychiatry	BLOOD
AKR1A1	P14550	380	CIS	Cognition_Meta	DECODE_Specific	+,NA		0.214806	0.214806	DECODE	DECODE	0.877535	802.945	Major depressive disorder	AKR1A1	Proteome	PLASMA	MR	FENLAND	TwoSampleMR	0.00764763	0.00868053	0.378313		36280454	https://doi.org/10.1016/j.biopsych.2022.08.015	Lu et al Biol Psychiatry	BLOOD
AKR1A1	P14550	380	CIS	Cognition_Meta	DECODE_Specific	+,NA		0.214806	0.214806	DECODE	DECODE	0.877535	802.945	Schizophrenia	AKR1A1	Proteome	PLASMA	MR	INTERVAL	TwoSampleMR	-0.0119482	0.0155932	0.44353		36280454	https://doi.org/10.1016/j.biopsych.2022.08.015	Lu et al Biol Psychiatry	BLOOD
AKR1A1	P14550	380	CIS	Cognition_Meta	DECODE_Specific	+,NA		0.214806	0.214806	DECODE	DECODE	0.877535	802.945	Schizophrenia	AKR1A1	Proteome	PLASMA	MR	AGES	TwoSampleMR	-0.0111015	0.0144882	0.44353		36280454	https://doi.org/10.1016/j.biopsych.2022.08.015	Lu et al Biol Psychiatry	BLOOD
AKR1A1	P14550	380	CIS	Cognition_Meta	DECODE_Specific	+,NA		0.214806	0.214806	DECODE	DECODE	0.877535	802.945	Schizophrenia	AKR1A1	Proteome	PLASMA	MR	FENLAND	TwoSampleMR	-0.0131392	0.0179767	0.464839		36280454	https://doi.org/10.1016/j.biopsych.2022.08.015	Lu et al Biol Psychiatry	BLOOD
AKR1A1	P14550	380	CIS	Cognition_Meta	DECODE_Specific	+,NA		0.214806	0.214806	DECODE	DECODE	0.877535	802.945	Deepression_Wray_tall	AKR1A1	Proteiome	BRAIN DLPFC	MR	ROS/MAP	TwoSampleMR	0.02	0.04	0.531		35296807	10.1038/s41380-022-01507-9	Deng et all Mol Psychiatry	BRAIN
AKR1A1	P14550	380	CIS	Cognition_Meta	DECODE_Specific	+,NA		0.214806	0.214806	DECODE	DECODE	0.877535	802.945	Deepression_Wray_tall	AKR1A1	Transcriptome	BRAIN DLPFC	MR	PsychENCODE	TwoSampleMR	-0.02	0.02	0.243		35296807	10.1038/s41380-022-01507-9	Deng et all Mol Psychiatry	BRAIN
AKR1A1	P14550	380	CIS	Cognition_Meta	DECODE_Specific	+,NA		0.214806	0.214806	DECODE	DECODE	0.877535	802.945	Deepression_Wray_tall	AKR1A1	Proteiome	BLOOD	MR	AGES	TwoSampleMR	0	0	0.575		35296807	10.1038/s41380-022-01507-9	Deng et all Mol Psychiatry	BLOOD
AKR1A1	P14550	380	CIS	Cognition_Meta	DECODE_Specific	+,NA		0.214806	0.214806	DECODE	DECODE	0.877535	802.945	Deepression_Wray_tall	AKR1A1	Proteiome	BRAIN DLPFC	MR	cognitively healthy ROS/MAP	TwoSampleMR	0.33	0.52	0.531		35296807	10.1038/s41380-022-01507-9	Deng et all Mol Psychiatry	BRAIN
AKR1A1	P14550	380	CIS	Cognition_Meta	DECODE_Specific	+,NA		0.214806	0.214806	DECODE	DECODE	0.877535	802.945	SCZ_PGC3	AKR1A1	Transcriptome_Transcriptlvel	DLPFC	SMR	CMC+GTEX	SMR	-0.00536015	0.0364229	0.883002		35460606	10.1016/j.ajhg.2022.04.004	Jiang eet all Am J Hum Genet	BRAIN
AKR1A1	P14550	380	CIS	Cognition_Meta	DECODE_Specific	+,NA		0.214806	0.214806	DECODE	DECODE	0.877535	802.945	SCZ.Clozuk.2018	AKR1A1	Transcriptome	BRAIN	SMR	PsychENCODE	SMR	-0.0193292	0.0402116	0.631		30545856	10.1126/science.aat8127	Gandal et all science	BRAIN
AKR1A1	P14550	380	CIS	Cognition_Meta	DECODE_Specific	+,NA		0.214806	0.214806	DECODE	DECODE	0.877535	802.945	BD.PGC.ruderferCell2018	AKR1A1	Transcriptome	BRAIN	SMR	PsychENCODE	SMR	0.00147472	0.061613	0.980904		30545856	10.1126/science.aat8127	Gandal et all science	BRAIN
AKR1A1	P14550	380	CIS	Cognition_Meta	DECODE_Specific	+,NA		0.214806	0.214806	DECODE	DECODE	0.877535	802.945	Depression Howard et all	AKR1A1	Proteiome	BRAIN DPFC	SMR	ROS/MAP	SMR	0.0225118	0.0359829	0.53156		33846625	10.1038/s41593-021-00832-6	Wingo Nat Neurosci	BRAIN
AKR1A1	P14550	380	CIS	Cognition_Meta	DECODE_Specific	+,NA		0.214806	0.214806	DECODE	DECODE	0.877535	802.945	SCZ	AKR1A1	Proteiome	BLOOD	SMR	eQTLGen	SMR	-0.0433141	0.0804414	0.590263		37415601	10.3389/fgene.2023.1191264	Gedik et all Front Genet	BLOOD
AKR1A1	P14550	380	CIS	Cognition_Meta	DECODE_Specific	+,NA		0.214806	0.214806	DECODE	DECODE	0.877535	802.945	MDD	AKR1A1	Proteiome	BRAIN	SMR	BrainMeta	SMR	-0.0127956	0.0162655	0.431476		37415601	10.3389/fgene.2023.1191264	Gedik et all Front Genet	BRAIN
AKR1A1	P14550	380	CIS	Cognition_Meta	DECODE_Specific	+,NA		0.214806	0.214806	DECODE	DECODE	0.877535	802.945	BIP	AKR1A1	Proteiome	BRAIN	SMR	BrainMeta	SMR	-0.0108264	0.03687	0.769035		37415601	10.3389/fgene.2023.1191264	Gedik et all Front Genet	BRAIN
AKR1A1	P14550	380	CIS	Cognition_Meta	DECODE_Specific	+,NA		0.214806	0.214806	DECODE	DECODE	0.877535	802.945	SCZ	AKR1A1	Proteiome	BRAIN	SMR	BrainMeta	SMR	0.00543584	0.0358635	0.879526		37415601	10.3389/fgene.2023.1191264	Gedik et all Front Genet	BRAIN
AKR1A1	P14550	380	CIS	Cognition_Meta	DECODE_Specific	+,NA		0.214806	0.214806	DECODE	DECODE	0.877535	802.945	MDD	AKR1A1	Proteiome	BLOOD	SMR	eQTLGen	SMR	-0.0370906	0.0444069	0.40358		37415601	10.3389/fgene.2023.1191264	Gedik et all Front Genet	BLOOD
AKR1A1	P14550	380	CIS	Cognition_Meta	DECODE_Specific	+,NA		0.214806	0.214806	DECODE	DECODE	0.877535	802.945	BIP	AKR1A1	Proteiome	BLOOD	SMR	eQTLGen	SMR	-0.26994	0.0993445	0.00658347		37415601	10.3389/fgene.2023.1191264	Gedik et all Front Genet	BLOOD
AKR1A1	P14550	380	CIS	Cognition_Meta	DECODE_Specific	+,NA		0.214806	0.214806	DECODE	DECODE	0.877535	802.945	SCZ	AKR1A1	Proteiome	BLOOD	SMR	deCODE	SMR	-0.0146884	0.0198945	0.460324		37415601	10.3389/fgene.2023.1191264	Gedik et all Front Genet	BLOOD
AKR1A1	P14550	380	CIS	Cognition_Meta	DECODE_Specific	+,NA		0.214806	0.214806	DECODE	DECODE	0.877535	802.945	MDD	AKR1A1	Proteiome	BRAIN	SMR	Wingo et al., 2022, in 722 samples	SMR	0.00818912	0.00884171	0.354346		37415601	10.3389/fgene.2023.1191264	Gedik et all Front Genet	BRAIN
AKR1A1	P14550	380	CIS	Cognition_Meta	DECODE_Specific	+,NA		0.214806	0.214806	DECODE	DECODE	0.877535	802.945	BIP	AKR1A1	Proteiome	BRAIN	SMR	Wingo et al., 2022, in 722 samples	SMR	0.00154435	0.0196235	0.937272		37415601	10.3389/fgene.2023.1191264	Gedik et all Front Genet	BRAIN
AKR1A1	P14550	380	CIS	Cognition_Meta	DECODE_Specific	+,NA		0.214806	0.214806	DECODE	DECODE	0.877535	802.945	SCZ	AKR1A1	Proteiome	BRAIN	SMR	Wingo et al., 2022, in 722 samples	SMR	0.0056802	0.0171594	0.740625		37415601	10.3389/fgene.2023.1191264	Gedik et all Front Genet	BRAIN
AKR1A1	P14550	380	CIS	Cognition_Meta	DECODE_Specific	+,NA		0.214806	0.214806	DECODE	DECODE	0.877535	802.945	MDD	AKR1A1	Proteiome	BLOOD	SMR	deCODE	SMR	0.00619633	0.00989276	0.531086		37415601	10.3389/fgene.2023.1191264	Gedik et all Front Genet	BLOOD
AKR1A1	P14550	380	CIS	Cognition_Meta	DECODE_Specific	+,NA		0.214806	0.214806	DECODE	DECODE	0.877535	802.945	BIP	AKR1A1	Proteiome	BLOOD	SMR	deCODE	SMR	0.00880218	0.0215244	0.682584		37415601	10.3389/fgene.2023.1191264	Gedik et all Front Genet	BLOOD
AKR1A1	P14550	380	CIS	Cognition_Meta	DECODE_Specific	+,NA		0.214806	0.214806	DECODE	DECODE	0.877535	802.945	SCZ.Clozuk.2018	AKR1A1	Transcriptome	BRAIN	TWAS	PsychENCODE	FUSION	0.00812		0.994		30545856	10.1126/science.aat8127	Gandal et all science	BRAIN
AKR1A1	P14550	380	CIS	Cognition_Meta	DECODE_Specific	+,NA		0.214806	0.214806	DECODE	DECODE	0.877535	802.945	BD.PGC.ruderferCell2018	AKR1A1	Transcriptome	BRAIN	TWAS	PsychENCODE	FUSION	0.327532		0.743		30545856	10.1126/science.aat8127	Gandal et all science	BRAIN
AKR1A1	P14550	380	CIS	Cognition_Meta	DECODE_Specific	+,NA		0.214806	0.214806	DECODE	DECODE	0.877535	802.945	Depression Howard et all	AKR1A1	Proteiome	BRAIN DPFC	PWAS	ROS/MAP	FUSION	0.5871		0.557		33846625	10.1038/s41593-021-00832-6	Wingo Nat Neurosci	BRAIN
AKR1A1	P14550	380	CIS	Cognition_Meta	DECODE_Specific	+,NA		0.214806	0.214806	DECODE	DECODE	0.877535	802.945	Depression Howard et all	AKR1A1	Transcriptome	BRAIN DPFC	TWAS	dPFC of 152 participants of European descent	FUSION	-0.0179		0.9857		33846625	10.1038/s41593-021-00832-6	Wingo Nat Neurosci	BRAIN
AKR1A1	P14550	380	CIS	Cognition_Meta	DECODE_Specific	+,NA		0.214806	0.214806	DECODE	DECODE	0.877535	802.945	Schizophrenia	AKR1A1	Proteome	plasma	MR	Yang_et_al_(34239129)	TwoSampleMR	-0.046801	0.127956	0.714546		36482464	10.1186/s12916-022-02679-5	Gu X	Blood
AKR1A1	P14550	380	CIS	Cognition_Meta	DECODE_Specific	+,NA		0.214806	0.214806	DECODE	DECODE	0.877535	802.945	Schizophrenia	AKR1A1	Proteome	CSF	MR	Yang_et_al_(34239129)	TwoSampleMR	-0.0705728	0.0956603	0.46067		36482464	10.1186/s12916-022-02679-5	Gu X	CSF
AKR1A1	P14550	380	CIS	Depression_iPSYCH_2023	DECODE_Specific	-,NA		0.276634	0.276634	DECODE	DECODE	1.05949	1034.06	Bipolar disorder	AKR1A1	Proteome	PLASMA	MR	INTERVAL	TwoSampleMR	0.00618921	0.0167797	0.712238		36280454	https://doi.org/10.1016/j.biopsych.2022.08.015	Lu et al Biol Psychiatry	BLOOD
AKR1A1	P14550	380	CIS	Depression_iPSYCH_2023	DECODE_Specific	-,NA		0.276634	0.276634	DECODE	DECODE	1.05949	1034.06	Bipolar disorder	AKR1A1	Proteome	PLASMA	MR	AGES	TwoSampleMR	0.0057506	0.0155905	0.712238		36280454	https://doi.org/10.1016/j.biopsych.2022.08.015	Lu et al Biol Psychiatry	BLOOD
AKR1A1	P14550	380	CIS	Depression_iPSYCH_2023	DECODE_Specific	-,NA		0.276634	0.276634	DECODE	DECODE	1.05949	1034.06	Bipolar disorder	AKR1A1	Proteome	PLASMA	MR	FENLAND	TwoSampleMR	0.0171807	0.0409174	0.674567		36280454	https://doi.org/10.1016/j.biopsych.2022.08.015	Lu et al Biol Psychiatry	BLOOD
AKR1A1	P14550	380	CIS	Depression_iPSYCH_2023	DECODE_Specific	-,NA		0.276634	0.276634	DECODE	DECODE	1.05949	1034.06	Major depressive disorder	AKR1A1	Proteome	PLASMA	MR	INTERVAL	TwoSampleMR	0.00432203	0.00771186	0.57518		36280454	https://doi.org/10.1016/j.biopsych.2022.08.015	Lu et al Biol Psychiatry	BLOOD
AKR1A1	P14550	380	CIS	Depression_iPSYCH_2023	DECODE_Specific	-,NA		0.276634	0.276634	DECODE	DECODE	1.05949	1034.06	Major depressive disorder	AKR1A1	Proteome	PLASMA	MR	AGES	TwoSampleMR	0.00401575	0.00716535	0.57518		36280454	https://doi.org/10.1016/j.biopsych.2022.08.015	Lu et al Biol Psychiatry	BLOOD
AKR1A1	P14550	380	CIS	Depression_iPSYCH_2023	DECODE_Specific	-,NA		0.276634	0.276634	DECODE	DECODE	1.05949	1034.06	Major depressive disorder	AKR1A1	Proteome	PLASMA	MR	FENLAND	TwoSampleMR	0.00764763	0.00868053	0.378313		36280454	https://doi.org/10.1016/j.biopsych.2022.08.015	Lu et al Biol Psychiatry	BLOOD
AKR1A1	P14550	380	CIS	Depression_iPSYCH_2023	DECODE_Specific	-,NA		0.276634	0.276634	DECODE	DECODE	1.05949	1034.06	Schizophrenia	AKR1A1	Proteome	PLASMA	MR	INTERVAL	TwoSampleMR	-0.0119482	0.0155932	0.44353		36280454	https://doi.org/10.1016/j.biopsych.2022.08.015	Lu et al Biol Psychiatry	BLOOD
AKR1A1	P14550	380	CIS	Depression_iPSYCH_2023	DECODE_Specific	-,NA		0.276634	0.276634	DECODE	DECODE	1.05949	1034.06	Schizophrenia	AKR1A1	Proteome	PLASMA	MR	AGES	TwoSampleMR	-0.0111015	0.0144882	0.44353		36280454	https://doi.org/10.1016/j.biopsych.2022.08.015	Lu et al Biol Psychiatry	BLOOD
AKR1A1	P14550	380	CIS	Depression_iPSYCH_2023	DECODE_Specific	-,NA		0.276634	0.276634	DECODE	DECODE	1.05949	1034.06	Schizophrenia	AKR1A1	Proteome	PLASMA	MR	FENLAND	TwoSampleMR	-0.0131392	0.0179767	0.464839		36280454	https://doi.org/10.1016/j.biopsych.2022.08.015	Lu et al Biol Psychiatry	BLOOD
AKR1A1	P14550	380	CIS	Depression_iPSYCH_2023	DECODE_Specific	-,NA		0.276634	0.276634	DECODE	DECODE	1.05949	1034.06	Deepression_Wray_tall	AKR1A1	Proteiome	BRAIN DLPFC	MR	ROS/MAP	TwoSampleMR	0.02	0.04	0.531		35296807	10.1038/s41380-022-01507-9	Deng et all Mol Psychiatry	BRAIN
AKR1A1	P14550	380	CIS	Depression_iPSYCH_2023	DECODE_Specific	-,NA		0.276634	0.276634	DECODE	DECODE	1.05949	1034.06	Deepression_Wray_tall	AKR1A1	Transcriptome	BRAIN DLPFC	MR	PsychENCODE	TwoSampleMR	-0.02	0.02	0.243		35296807	10.1038/s41380-022-01507-9	Deng et all Mol Psychiatry	BRAIN
AKR1A1	P14550	380	CIS	Depression_iPSYCH_2023	DECODE_Specific	-,NA		0.276634	0.276634	DECODE	DECODE	1.05949	1034.06	Deepression_Wray_tall	AKR1A1	Proteiome	BLOOD	MR	AGES	TwoSampleMR	0	0	0.575		35296807	10.1038/s41380-022-01507-9	Deng et all Mol Psychiatry	BLOOD
AKR1A1	P14550	380	CIS	Depression_iPSYCH_2023	DECODE_Specific	-,NA		0.276634	0.276634	DECODE	DECODE	1.05949	1034.06	Deepression_Wray_tall	AKR1A1	Proteiome	BRAIN DLPFC	MR	cognitively healthy ROS/MAP	TwoSampleMR	0.33	0.52	0.531		35296807	10.1038/s41380-022-01507-9	Deng et all Mol Psychiatry	BRAIN
AKR1A1	P14550	380	CIS	Depression_iPSYCH_2023	DECODE_Specific	-,NA		0.276634	0.276634	DECODE	DECODE	1.05949	1034.06	SCZ_PGC3	AKR1A1	Transcriptome_Transcriptlvel	DLPFC	SMR	CMC+GTEX	SMR	-0.00536015	0.0364229	0.883002		35460606	10.1016/j.ajhg.2022.04.004	Jiang eet all Am J Hum Genet	BRAIN
AKR1A1	P14550	380	CIS	Depression_iPSYCH_2023	DECODE_Specific	-,NA		0.276634	0.276634	DECODE	DECODE	1.05949	1034.06	SCZ.Clozuk.2018	AKR1A1	Transcriptome	BRAIN	SMR	PsychENCODE	SMR	-0.0193292	0.0402116	0.631		30545856	10.1126/science.aat8127	Gandal et all science	BRAIN
AKR1A1	P14550	380	CIS	Depression_iPSYCH_2023	DECODE_Specific	-,NA		0.276634	0.276634	DECODE	DECODE	1.05949	1034.06	BD.PGC.ruderferCell2018	AKR1A1	Transcriptome	BRAIN	SMR	PsychENCODE	SMR	0.00147472	0.061613	0.980904		30545856	10.1126/science.aat8127	Gandal et all science	BRAIN
AKR1A1	P14550	380	CIS	Depression_iPSYCH_2023	DECODE_Specific	-,NA		0.276634	0.276634	DECODE	DECODE	1.05949	1034.06	Depression Howard et all	AKR1A1	Proteiome	BRAIN DPFC	SMR	ROS/MAP	SMR	0.0225118	0.0359829	0.53156		33846625	10.1038/s41593-021-00832-6	Wingo Nat Neurosci	BRAIN
AKR1A1	P14550	380	CIS	Depression_iPSYCH_2023	DECODE_Specific	-,NA		0.276634	0.276634	DECODE	DECODE	1.05949	1034.06	SCZ	AKR1A1	Proteiome	BLOOD	SMR	eQTLGen	SMR	-0.0433141	0.0804414	0.590263		37415601	10.3389/fgene.2023.1191264	Gedik et all Front Genet	BLOOD
AKR1A1	P14550	380	CIS	Depression_iPSYCH_2023	DECODE_Specific	-,NA		0.276634	0.276634	DECODE	DECODE	1.05949	1034.06	MDD	AKR1A1	Proteiome	BRAIN	SMR	BrainMeta	SMR	-0.0127956	0.0162655	0.431476		37415601	10.3389/fgene.2023.1191264	Gedik et all Front Genet	BRAIN
AKR1A1	P14550	380	CIS	Depression_iPSYCH_2023	DECODE_Specific	-,NA		0.276634	0.276634	DECODE	DECODE	1.05949	1034.06	BIP	AKR1A1	Proteiome	BRAIN	SMR	BrainMeta	SMR	-0.0108264	0.03687	0.769035		37415601	10.3389/fgene.2023.1191264	Gedik et all Front Genet	BRAIN
AKR1A1	P14550	380	CIS	Depression_iPSYCH_2023	DECODE_Specific	-,NA		0.276634	0.276634	DECODE	DECODE	1.05949	1034.06	SCZ	AKR1A1	Proteiome	BRAIN	SMR	BrainMeta	SMR	0.00543584	0.0358635	0.879526		37415601	10.3389/fgene.2023.1191264	Gedik et all Front Genet	BRAIN
AKR1A1	P14550	380	CIS	Depression_iPSYCH_2023	DECODE_Specific	-,NA		0.276634	0.276634	DECODE	DECODE	1.05949	1034.06	MDD	AKR1A1	Proteiome	BLOOD	SMR	eQTLGen	SMR	-0.0370906	0.0444069	0.40358		37415601	10.3389/fgene.2023.1191264	Gedik et all Front Genet	BLOOD
AKR1A1	P14550	380	CIS	Depression_iPSYCH_2023	DECODE_Specific	-,NA		0.276634	0.276634	DECODE	DECODE	1.05949	1034.06	BIP	AKR1A1	Proteiome	BLOOD	SMR	eQTLGen	SMR	-0.26994	0.0993445	0.00658347		37415601	10.3389/fgene.2023.1191264	Gedik et all Front Genet	BLOOD
AKR1A1	P14550	380	CIS	Depression_iPSYCH_2023	DECODE_Specific	-,NA		0.276634	0.276634	DECODE	DECODE	1.05949	1034.06	SCZ	AKR1A1	Proteiome	BLOOD	SMR	deCODE	SMR	-0.0146884	0.0198945	0.460324		37415601	10.3389/fgene.2023.1191264	Gedik et all Front Genet	BLOOD
AKR1A1	P14550	380	CIS	Depression_iPSYCH_2023	DECODE_Specific	-,NA		0.276634	0.276634	DECODE	DECODE	1.05949	1034.06	MDD	AKR1A1	Proteiome	BRAIN	SMR	Wingo et al., 2022, in 722 samples	SMR	0.00818912	0.00884171	0.354346		37415601	10.3389/fgene.2023.1191264	Gedik et all Front Genet	BRAIN
AKR1A1	P14550	380	CIS	Depression_iPSYCH_2023	DECODE_Specific	-,NA		0.276634	0.276634	DECODE	DECODE	1.05949	1034.06	BIP	AKR1A1	Proteiome	BRAIN	SMR	Wingo et al., 2022, in 722 samples	SMR	0.00154435	0.0196235	0.937272		37415601	10.3389/fgene.2023.1191264	Gedik et all Front Genet	BRAIN
AKR1A1	P14550	380	CIS	Depression_iPSYCH_2023	DECODE_Specific	-,NA		0.276634	0.276634	DECODE	DECODE	1.05949	1034.06	SCZ	AKR1A1	Proteiome	BRAIN	SMR	Wingo et al., 2022, in 722 samples	SMR	0.0056802	0.0171594	0.740625		37415601	10.3389/fgene.2023.1191264	Gedik et all Front Genet	BRAIN
AKR1A1	P14550	380	CIS	Depression_iPSYCH_2023	DECODE_Specific	-,NA		0.276634	0.276634	DECODE	DECODE	1.05949	1034.06	MDD	AKR1A1	Proteiome	BLOOD	SMR	deCODE	SMR	0.00619633	0.00989276	0.531086		37415601	10.3389/fgene.2023.1191264	Gedik et all Front Genet	BLOOD
AKR1A1	P14550	380	CIS	Depression_iPSYCH_2023	DECODE_Specific	-,NA		0.276634	0.276634	DECODE	DECODE	1.05949	1034.06	BIP	AKR1A1	Proteiome	BLOOD	SMR	deCODE	SMR	0.00880218	0.0215244	0.682584		37415601	10.3389/fgene.2023.1191264	Gedik et all Front Genet	BLOOD
AKR1A1	P14550	380	CIS	Depression_iPSYCH_2023	DECODE_Specific	-,NA		0.276634	0.276634	DECODE	DECODE	1.05949	1034.06	SCZ.Clozuk.2018	AKR1A1	Transcriptome	BRAIN	TWAS	PsychENCODE	FUSION	0.00812		0.994		30545856	10.1126/science.aat8127	Gandal et all science	BRAIN
AKR1A1	P14550	380	CIS	Depression_iPSYCH_2023	DECODE_Specific	-,NA		0.276634	0.276634	DECODE	DECODE	1.05949	1034.06	BD.PGC.ruderferCell2018	AKR1A1	Transcriptome	BRAIN	TWAS	PsychENCODE	FUSION	0.327532		0.743		30545856	10.1126/science.aat8127	Gandal et all science	BRAIN
AKR1A1	P14550	380	CIS	Depression_iPSYCH_2023	DECODE_Specific	-,NA		0.276634	0.276634	DECODE	DECODE	1.05949	1034.06	Depression Howard et all	AKR1A1	Proteiome	BRAIN DPFC	PWAS	ROS/MAP	FUSION	0.5871		0.557		33846625	10.1038/s41593-021-00832-6	Wingo Nat Neurosci	BRAIN
AKR1A1	P14550	380	CIS	Depression_iPSYCH_2023	DECODE_Specific	-,NA		0.276634	0.276634	DECODE	DECODE	1.05949	1034.06	Depression Howard et all	AKR1A1	Transcriptome	BRAIN DPFC	TWAS	dPFC of 152 participants of European descent	FUSION	-0.0179		0.9857		33846625	10.1038/s41593-021-00832-6	Wingo Nat Neurosci	BRAIN
AKR1A1	P14550	380	CIS	Depression_iPSYCH_2023	DECODE_Specific	-,NA		0.276634	0.276634	DECODE	DECODE	1.05949	1034.06	Schizophrenia	AKR1A1	Proteome	plasma	MR	Yang_et_al_(34239129)	TwoSampleMR	-0.046801	0.127956	0.714546		36482464	10.1186/s12916-022-02679-5	Gu X	Blood
AKR1A1	P14550	380	CIS	Depression_iPSYCH_2023	DECODE_Specific	-,NA		0.276634	0.276634	DECODE	DECODE	1.05949	1034.06	Schizophrenia	AKR1A1	Proteome	CSF	MR	Yang_et_al_(34239129)	TwoSampleMR	-0.0705728	0.0956603	0.46067		36482464	10.1186/s12916-022-02679-5	Gu X	CSF
AKR1A1	P14550	380	CIS	BIP_PGC3_noukb	DECODE_Specific	+,NA		0.713073	0.713073	DECODE	DECODE	1.2958	2665.47	Bipolar disorder	AKR1A1	Proteome	PLASMA	MR	INTERVAL	TwoSampleMR	0.00618921	0.0167797	0.712238		36280454	https://doi.org/10.1016/j.biopsych.2022.08.015	Lu et al Biol Psychiatry	BLOOD
AKR1A1	P14550	380	CIS	BIP_PGC3_noukb	DECODE_Specific	+,NA		0.713073	0.713073	DECODE	DECODE	1.2958	2665.47	Bipolar disorder	AKR1A1	Proteome	PLASMA	MR	AGES	TwoSampleMR	0.0057506	0.0155905	0.712238		36280454	https://doi.org/10.1016/j.biopsych.2022.08.015	Lu et al Biol Psychiatry	BLOOD
AKR1A1	P14550	380	CIS	BIP_PGC3_noukb	DECODE_Specific	+,NA		0.713073	0.713073	DECODE	DECODE	1.2958	2665.47	Bipolar disorder	AKR1A1	Proteome	PLASMA	MR	FENLAND	TwoSampleMR	0.0171807	0.0409174	0.674567		36280454	https://doi.org/10.1016/j.biopsych.2022.08.015	Lu et al Biol Psychiatry	BLOOD
AKR1A1	P14550	380	CIS	BIP_PGC3_noukb	DECODE_Specific	+,NA		0.713073	0.713073	DECODE	DECODE	1.2958	2665.47	Major depressive disorder	AKR1A1	Proteome	PLASMA	MR	INTERVAL	TwoSampleMR	0.00432203	0.00771186	0.57518		36280454	https://doi.org/10.1016/j.biopsych.2022.08.015	Lu et al Biol Psychiatry	BLOOD
AKR1A1	P14550	380	CIS	BIP_PGC3_noukb	DECODE_Specific	+,NA		0.713073	0.713073	DECODE	DECODE	1.2958	2665.47	Major depressive disorder	AKR1A1	Proteome	PLASMA	MR	AGES	TwoSampleMR	0.00401575	0.00716535	0.57518		36280454	https://doi.org/10.1016/j.biopsych.2022.08.015	Lu et al Biol Psychiatry	BLOOD
AKR1A1	P14550	380	CIS	BIP_PGC3_noukb	DECODE_Specific	+,NA		0.713073	0.713073	DECODE	DECODE	1.2958	2665.47	Major depressive disorder	AKR1A1	Proteome	PLASMA	MR	FENLAND	TwoSampleMR	0.00764763	0.00868053	0.378313		36280454	https://doi.org/10.1016/j.biopsych.2022.08.015	Lu et al Biol Psychiatry	BLOOD
AKR1A1	P14550	380	CIS	BIP_PGC3_noukb	DECODE_Specific	+,NA		0.713073	0.713073	DECODE	DECODE	1.2958	2665.47	Schizophrenia	AKR1A1	Proteome	PLASMA	MR	INTERVAL	TwoSampleMR	-0.0119482	0.0155932	0.44353		36280454	https://doi.org/10.1016/j.biopsych.2022.08.015	Lu et al Biol Psychiatry	BLOOD
AKR1A1	P14550	380	CIS	BIP_PGC3_noukb	DECODE_Specific	+,NA		0.713073	0.713073	DECODE	DECODE	1.2958	2665.47	Schizophrenia	AKR1A1	Proteome	PLASMA	MR	AGES	TwoSampleMR	-0.0111015	0.0144882	0.44353		36280454	https://doi.org/10.1016/j.biopsych.2022.08.015	Lu et al Biol Psychiatry	BLOOD
AKR1A1	P14550	380	CIS	BIP_PGC3_noukb	DECODE_Specific	+,NA		0.713073	0.713073	DECODE	DECODE	1.2958	2665.47	Schizophrenia	AKR1A1	Proteome	PLASMA	MR	FENLAND	TwoSampleMR	-0.0131392	0.0179767	0.464839		36280454	https://doi.org/10.1016/j.biopsych.2022.08.015	Lu et al Biol Psychiatry	BLOOD
AKR1A1	P14550	380	CIS	BIP_PGC3_noukb	DECODE_Specific	+,NA		0.713073	0.713073	DECODE	DECODE	1.2958	2665.47	Deepression_Wray_tall	AKR1A1	Proteiome	BRAIN DLPFC	MR	ROS/MAP	TwoSampleMR	0.02	0.04	0.531		35296807	10.1038/s41380-022-01507-9	Deng et all Mol Psychiatry	BRAIN
AKR1A1	P14550	380	CIS	BIP_PGC3_noukb	DECODE_Specific	+,NA		0.713073	0.713073	DECODE	DECODE	1.2958	2665.47	Deepression_Wray_tall	AKR1A1	Transcriptome	BRAIN DLPFC	MR	PsychENCODE	TwoSampleMR	-0.02	0.02	0.243		35296807	10.1038/s41380-022-01507-9	Deng et all Mol Psychiatry	BRAIN
AKR1A1	P14550	380	CIS	BIP_PGC3_noukb	DECODE_Specific	+,NA		0.713073	0.713073	DECODE	DECODE	1.2958	2665.47	Deepression_Wray_tall	AKR1A1	Proteiome	BLOOD	MR	AGES	TwoSampleMR	0	0	0.575		35296807	10.1038/s41380-022-01507-9	Deng et all Mol Psychiatry	BLOOD
AKR1A1	P14550	380	CIS	BIP_PGC3_noukb	DECODE_Specific	+,NA		0.713073	0.713073	DECODE	DECODE	1.2958	2665.47	Deepression_Wray_tall	AKR1A1	Proteiome	BRAIN DLPFC	MR	cognitively healthy ROS/MAP	TwoSampleMR	0.33	0.52	0.531		35296807	10.1038/s41380-022-01507-9	Deng et all Mol Psychiatry	BRAIN
AKR1A1	P14550	380	CIS	BIP_PGC3_noukb	DECODE_Specific	+,NA		0.713073	0.713073	DECODE	DECODE	1.2958	2665.47	SCZ_PGC3	AKR1A1	Transcriptome_Transcriptlvel	DLPFC	SMR	CMC+GTEX	SMR	-0.00536015	0.0364229	0.883002		35460606	10.1016/j.ajhg.2022.04.004	Jiang eet all Am J Hum Genet	BRAIN
AKR1A1	P14550	380	CIS	BIP_PGC3_noukb	DECODE_Specific	+,NA		0.713073	0.713073	DECODE	DECODE	1.2958	2665.47	SCZ.Clozuk.2018	AKR1A1	Transcriptome	BRAIN	SMR	PsychENCODE	SMR	-0.0193292	0.0402116	0.631		30545856	10.1126/science.aat8127	Gandal et all science	BRAIN
AKR1A1	P14550	380	CIS	BIP_PGC3_noukb	DECODE_Specific	+,NA		0.713073	0.713073	DECODE	DECODE	1.2958	2665.47	BD.PGC.ruderferCell2018	AKR1A1	Transcriptome	BRAIN	SMR	PsychENCODE	SMR	0.00147472	0.061613	0.980904		30545856	10.1126/science.aat8127	Gandal et all science	BRAIN
AKR1A1	P14550	380	CIS	BIP_PGC3_noukb	DECODE_Specific	+,NA		0.713073	0.713073	DECODE	DECODE	1.2958	2665.47	Depression Howard et all	AKR1A1	Proteiome	BRAIN DPFC	SMR	ROS/MAP	SMR	0.0225118	0.0359829	0.53156		33846625	10.1038/s41593-021-00832-6	Wingo Nat Neurosci	BRAIN
AKR1A1	P14550	380	CIS	BIP_PGC3_noukb	DECODE_Specific	+,NA		0.713073	0.713073	DECODE	DECODE	1.2958	2665.47	SCZ	AKR1A1	Proteiome	BLOOD	SMR	eQTLGen	SMR	-0.0433141	0.0804414	0.590263		37415601	10.3389/fgene.2023.1191264	Gedik et all Front Genet	BLOOD
AKR1A1	P14550	380	CIS	BIP_PGC3_noukb	DECODE_Specific	+,NA		0.713073	0.713073	DECODE	DECODE	1.2958	2665.47	MDD	AKR1A1	Proteiome	BRAIN	SMR	BrainMeta	SMR	-0.0127956	0.0162655	0.431476		37415601	10.3389/fgene.2023.1191264	Gedik et all Front Genet	BRAIN
AKR1A1	P14550	380	CIS	BIP_PGC3_noukb	DECODE_Specific	+,NA		0.713073	0.713073	DECODE	DECODE	1.2958	2665.47	BIP	AKR1A1	Proteiome	BRAIN	SMR	BrainMeta	SMR	-0.0108264	0.03687	0.769035		37415601	10.3389/fgene.2023.1191264	Gedik et all Front Genet	BRAIN
AKR1A1	P14550	380	CIS	BIP_PGC3_noukb	DECODE_Specific	+,NA		0.713073	0.713073	DECODE	DECODE	1.2958	2665.47	SCZ	AKR1A1	Proteiome	BRAIN	SMR	BrainMeta	SMR	0.00543584	0.0358635	0.879526		37415601	10.3389/fgene.2023.1191264	Gedik et all Front Genet	BRAIN
AKR1A1	P14550	380	CIS	BIP_PGC3_noukb	DECODE_Specific	+,NA		0.713073	0.713073	DECODE	DECODE	1.2958	2665.47	MDD	AKR1A1	Proteiome	BLOOD	SMR	eQTLGen	SMR	-0.0370906	0.0444069	0.40358		37415601	10.3389/fgene.2023.1191264	Gedik et all Front Genet	BLOOD
AKR1A1	P14550	380	CIS	BIP_PGC3_noukb	DECODE_Specific	+,NA		0.713073	0.713073	DECODE	DECODE	1.2958	2665.47	BIP	AKR1A1	Proteiome	BLOOD	SMR	eQTLGen	SMR	-0.26994	0.0993445	0.00658347		37415601	10.3389/fgene.2023.1191264	Gedik et all Front Genet	BLOOD
AKR1A1	P14550	380	CIS	BIP_PGC3_noukb	DECODE_Specific	+,NA		0.713073	0.713073	DECODE	DECODE	1.2958	2665.47	SCZ	AKR1A1	Proteiome	BLOOD	SMR	deCODE	SMR	-0.0146884	0.0198945	0.460324		37415601	10.3389/fgene.2023.1191264	Gedik et all Front Genet	BLOOD
AKR1A1	P14550	380	CIS	BIP_PGC3_noukb	DECODE_Specific	+,NA		0.713073	0.713073	DECODE	DECODE	1.2958	2665.47	MDD	AKR1A1	Proteiome	BRAIN	SMR	Wingo et al., 2022, in 722 samples	SMR	0.00818912	0.00884171	0.354346		37415601	10.3389/fgene.2023.1191264	Gedik et all Front Genet	BRAIN
AKR1A1	P14550	380	CIS	BIP_PGC3_noukb	DECODE_Specific	+,NA		0.713073	0.713073	DECODE	DECODE	1.2958	2665.47	BIP	AKR1A1	Proteiome	BRAIN	SMR	Wingo et al., 2022, in 722 samples	SMR	0.00154435	0.0196235	0.937272		37415601	10.3389/fgene.2023.1191264	Gedik et all Front Genet	BRAIN
AKR1A1	P14550	380	CIS	BIP_PGC3_noukb	DECODE_Specific	+,NA		0.713073	0.713073	DECODE	DECODE	1.2958	2665.47	SCZ	AKR1A1	Proteiome	BRAIN	SMR	Wingo et al., 2022, in 722 samples	SMR	0.0056802	0.0171594	0.740625		37415601	10.3389/fgene.2023.1191264	Gedik et all Front Genet	BRAIN
AKR1A1	P14550	380	CIS	BIP_PGC3_noukb	DECODE_Specific	+,NA		0.713073	0.713073	DECODE	DECODE	1.2958	2665.47	MDD	AKR1A1	Proteiome	BLOOD	SMR	deCODE	SMR	0.00619633	0.00989276	0.531086		37415601	10.3389/fgene.2023.1191264	Gedik et all Front Genet	BLOOD
AKR1A1	P14550	380	CIS	BIP_PGC3_noukb	DECODE_Specific	+,NA		0.713073	0.713073	DECODE	DECODE	1.2958	2665.47	BIP	AKR1A1	Proteiome	BLOOD	SMR	deCODE	SMR	0.00880218	0.0215244	0.682584		37415601	10.3389/fgene.2023.1191264	Gedik et all Front Genet	BLOOD
AKR1A1	P14550	380	CIS	BIP_PGC3_noukb	DECODE_Specific	+,NA		0.713073	0.713073	DECODE	DECODE	1.2958	2665.47	SCZ.Clozuk.2018	AKR1A1	Transcriptome	BRAIN	TWAS	PsychENCODE	FUSION	0.00812		0.994		30545856	10.1126/science.aat8127	Gandal et all science	BRAIN
AKR1A1	P14550	380	CIS	BIP_PGC3_noukb	DECODE_Specific	+,NA		0.713073	0.713073	DECODE	DECODE	1.2958	2665.47	BD.PGC.ruderferCell2018	AKR1A1	Transcriptome	BRAIN	TWAS	PsychENCODE	FUSION	0.327532		0.743		30545856	10.1126/science.aat8127	Gandal et all science	BRAIN
AKR1A1	P14550	380	CIS	BIP_PGC3_noukb	DECODE_Specific	+,NA		0.713073	0.713073	DECODE	DECODE	1.2958	2665.47	Depression Howard et all	AKR1A1	Proteiome	BRAIN DPFC	PWAS	ROS/MAP	FUSION	0.5871		0.557		33846625	10.1038/s41593-021-00832-6	Wingo Nat Neurosci	BRAIN
AKR1A1	P14550	380	CIS	BIP_PGC3_noukb	DECODE_Specific	+,NA		0.713073	0.713073	DECODE	DECODE	1.2958	2665.47	Depression Howard et all	AKR1A1	Transcriptome	BRAIN DPFC	TWAS	dPFC of 152 participants of European descent	FUSION	-0.0179		0.9857		33846625	10.1038/s41593-021-00832-6	Wingo Nat Neurosci	BRAIN
AKR1A1	P14550	380	CIS	BIP_PGC3_noukb	DECODE_Specific	+,NA		0.713073	0.713073	DECODE	DECODE	1.2958	2665.47	Schizophrenia	AKR1A1	Proteome	plasma	MR	Yang_et_al_(34239129)	TwoSampleMR	-0.046801	0.127956	0.714546		36482464	10.1186/s12916-022-02679-5	Gu X	Blood
AKR1A1	P14550	380	CIS	BIP_PGC3_noukb	DECODE_Specific	+,NA		0.713073	0.713073	DECODE	DECODE	1.2958	2665.47	Schizophrenia	AKR1A1	Proteome	CSF	MR	Yang_et_al_(34239129)	TwoSampleMR	-0.0705728	0.0956603	0.46067		36482464	10.1186/s12916-022-02679-5	Gu X	CSF
AKR1A1	P14550	380	CIS	PGC3_SCZ_NoUKB	DECODE_Specific	-,NA		0.792984	0.792984	DECODE	DECODE	1.35598	2964.17	Bipolar disorder	AKR1A1	Proteome	PLASMA	MR	INTERVAL	TwoSampleMR	0.00618921	0.0167797	0.712238		36280454	https://doi.org/10.1016/j.biopsych.2022.08.015	Lu et al Biol Psychiatry	BLOOD
AKR1A1	P14550	380	CIS	PGC3_SCZ_NoUKB	DECODE_Specific	-,NA		0.792984	0.792984	DECODE	DECODE	1.35598	2964.17	Bipolar disorder	AKR1A1	Proteome	PLASMA	MR	AGES	TwoSampleMR	0.0057506	0.0155905	0.712238		36280454	https://doi.org/10.1016/j.biopsych.2022.08.015	Lu et al Biol Psychiatry	BLOOD
AKR1A1	P14550	380	CIS	PGC3_SCZ_NoUKB	DECODE_Specific	-,NA		0.792984	0.792984	DECODE	DECODE	1.35598	2964.17	Bipolar disorder	AKR1A1	Proteome	PLASMA	MR	FENLAND	TwoSampleMR	0.0171807	0.0409174	0.674567		36280454	https://doi.org/10.1016/j.biopsych.2022.08.015	Lu et al Biol Psychiatry	BLOOD
AKR1A1	P14550	380	CIS	PGC3_SCZ_NoUKB	DECODE_Specific	-,NA		0.792984	0.792984	DECODE	DECODE	1.35598	2964.17	Major depressive disorder	AKR1A1	Proteome	PLASMA	MR	INTERVAL	TwoSampleMR	0.00432203	0.00771186	0.57518		36280454	https://doi.org/10.1016/j.biopsych.2022.08.015	Lu et al Biol Psychiatry	BLOOD
AKR1A1	P14550	380	CIS	PGC3_SCZ_NoUKB	DECODE_Specific	-,NA		0.792984	0.792984	DECODE	DECODE	1.35598	2964.17	Major depressive disorder	AKR1A1	Proteome	PLASMA	MR	AGES	TwoSampleMR	0.00401575	0.00716535	0.57518		36280454	https://doi.org/10.1016/j.biopsych.2022.08.015	Lu et al Biol Psychiatry	BLOOD
AKR1A1	P14550	380	CIS	PGC3_SCZ_NoUKB	DECODE_Specific	-,NA		0.792984	0.792984	DECODE	DECODE	1.35598	2964.17	Major depressive disorder	AKR1A1	Proteome	PLASMA	MR	FENLAND	TwoSampleMR	0.00764763	0.00868053	0.378313		36280454	https://doi.org/10.1016/j.biopsych.2022.08.015	Lu et al Biol Psychiatry	BLOOD
AKR1A1	P14550	380	CIS	PGC3_SCZ_NoUKB	DECODE_Specific	-,NA		0.792984	0.792984	DECODE	DECODE	1.35598	2964.17	Schizophrenia	AKR1A1	Proteome	PLASMA	MR	INTERVAL	TwoSampleMR	-0.0119482	0.0155932	0.44353		36280454	https://doi.org/10.1016/j.biopsych.2022.08.015	Lu et al Biol Psychiatry	BLOOD
AKR1A1	P14550	380	CIS	PGC3_SCZ_NoUKB	DECODE_Specific	-,NA		0.792984	0.792984	DECODE	DECODE	1.35598	2964.17	Schizophrenia	AKR1A1	Proteome	PLASMA	MR	AGES	TwoSampleMR	-0.0111015	0.0144882	0.44353		36280454	https://doi.org/10.1016/j.biopsych.2022.08.015	Lu et al Biol Psychiatry	BLOOD
AKR1A1	P14550	380	CIS	PGC3_SCZ_NoUKB	DECODE_Specific	-,NA		0.792984	0.792984	DECODE	DECODE	1.35598	2964.17	Schizophrenia	AKR1A1	Proteome	PLASMA	MR	FENLAND	TwoSampleMR	-0.0131392	0.0179767	0.464839		36280454	https://doi.org/10.1016/j.biopsych.2022.08.015	Lu et al Biol Psychiatry	BLOOD
AKR1A1	P14550	380	CIS	PGC3_SCZ_NoUKB	DECODE_Specific	-,NA		0.792984	0.792984	DECODE	DECODE	1.35598	2964.17	Deepression_Wray_tall	AKR1A1	Proteiome	BRAIN DLPFC	MR	ROS/MAP	TwoSampleMR	0.02	0.04	0.531		35296807	10.1038/s41380-022-01507-9	Deng et all Mol Psychiatry	BRAIN
AKR1A1	P14550	380	CIS	PGC3_SCZ_NoUKB	DECODE_Specific	-,NA		0.792984	0.792984	DECODE	DECODE	1.35598	2964.17	Deepression_Wray_tall	AKR1A1	Transcriptome	BRAIN DLPFC	MR	PsychENCODE	TwoSampleMR	-0.02	0.02	0.243		35296807	10.1038/s41380-022-01507-9	Deng et all Mol Psychiatry	BRAIN
AKR1A1	P14550	380	CIS	PGC3_SCZ_NoUKB	DECODE_Specific	-,NA		0.792984	0.792984	DECODE	DECODE	1.35598	2964.17	Deepression_Wray_tall	AKR1A1	Proteiome	BLOOD	MR	AGES	TwoSampleMR	0	0	0.575		35296807	10.1038/s41380-022-01507-9	Deng et all Mol Psychiatry	BLOOD
AKR1A1	P14550	380	CIS	PGC3_SCZ_NoUKB	DECODE_Specific	-,NA		0.792984	0.792984	DECODE	DECODE	1.35598	2964.17	Deepression_Wray_tall	AKR1A1	Proteiome	BRAIN DLPFC	MR	cognitively healthy ROS/MAP	TwoSampleMR	0.33	0.52	0.531		35296807	10.1038/s41380-022-01507-9	Deng et all Mol Psychiatry	BRAIN
AKR1A1	P14550	380	CIS	PGC3_SCZ_NoUKB	DECODE_Specific	-,NA		0.792984	0.792984	DECODE	DECODE	1.35598	2964.17	SCZ_PGC3	AKR1A1	Transcriptome_Transcriptlvel	DLPFC	SMR	CMC+GTEX	SMR	-0.00536015	0.0364229	0.883002		35460606	10.1016/j.ajhg.2022.04.004	Jiang eet all Am J Hum Genet	BRAIN
AKR1A1	P14550	380	CIS	PGC3_SCZ_NoUKB	DECODE_Specific	-,NA		0.792984	0.792984	DECODE	DECODE	1.35598	2964.17	SCZ.Clozuk.2018	AKR1A1	Transcriptome	BRAIN	SMR	PsychENCODE	SMR	-0.0193292	0.0402116	0.631		30545856	10.1126/science.aat8127	Gandal et all science	BRAIN
AKR1A1	P14550	380	CIS	PGC3_SCZ_NoUKB	DECODE_Specific	-,NA		0.792984	0.792984	DECODE	DECODE	1.35598	2964.17	BD.PGC.ruderferCell2018	AKR1A1	Transcriptome	BRAIN	SMR	PsychENCODE	SMR	0.00147472	0.061613	0.980904		30545856	10.1126/science.aat8127	Gandal et all science	BRAIN
AKR1A1	P14550	380	CIS	PGC3_SCZ_NoUKB	DECODE_Specific	-,NA		0.792984	0.792984	DECODE	DECODE	1.35598	2964.17	Depression Howard et all	AKR1A1	Proteiome	BRAIN DPFC	SMR	ROS/MAP	SMR	0.0225118	0.0359829	0.53156		33846625	10.1038/s41593-021-00832-6	Wingo Nat Neurosci	BRAIN
AKR1A1	P14550	380	CIS	PGC3_SCZ_NoUKB	DECODE_Specific	-,NA		0.792984	0.792984	DECODE	DECODE	1.35598	2964.17	SCZ	AKR1A1	Proteiome	BLOOD	SMR	eQTLGen	SMR	-0.0433141	0.0804414	0.590263		37415601	10.3389/fgene.2023.1191264	Gedik et all Front Genet	BLOOD
AKR1A1	P14550	380	CIS	PGC3_SCZ_NoUKB	DECODE_Specific	-,NA		0.792984	0.792984	DECODE	DECODE	1.35598	2964.17	MDD	AKR1A1	Proteiome	BRAIN	SMR	BrainMeta	SMR	-0.0127956	0.0162655	0.431476		37415601	10.3389/fgene.2023.1191264	Gedik et all Front Genet	BRAIN
AKR1A1	P14550	380	CIS	PGC3_SCZ_NoUKB	DECODE_Specific	-,NA		0.792984	0.792984	DECODE	DECODE	1.35598	2964.17	BIP	AKR1A1	Proteiome	BRAIN	SMR	BrainMeta	SMR	-0.0108264	0.03687	0.769035		37415601	10.3389/fgene.2023.1191264	Gedik et all Front Genet	BRAIN
AKR1A1	P14550	380	CIS	PGC3_SCZ_NoUKB	DECODE_Specific	-,NA		0.792984	0.792984	DECODE	DECODE	1.35598	2964.17	SCZ	AKR1A1	Proteiome	BRAIN	SMR	BrainMeta	SMR	0.00543584	0.0358635	0.879526		37415601	10.3389/fgene.2023.1191264	Gedik et all Front Genet	BRAIN
AKR1A1	P14550	380	CIS	PGC3_SCZ_NoUKB	DECODE_Specific	-,NA		0.792984	0.792984	DECODE	DECODE	1.35598	2964.17	MDD	AKR1A1	Proteiome	BLOOD	SMR	eQTLGen	SMR	-0.0370906	0.0444069	0.40358		37415601	10.3389/fgene.2023.1191264	Gedik et all Front Genet	BLOOD
AKR1A1	P14550	380	CIS	PGC3_SCZ_NoUKB	DECODE_Specific	-,NA		0.792984	0.792984	DECODE	DECODE	1.35598	2964.17	BIP	AKR1A1	Proteiome	BLOOD	SMR	eQTLGen	SMR	-0.26994	0.0993445	0.00658347		37415601	10.3389/fgene.2023.1191264	Gedik et all Front Genet	BLOOD
AKR1A1	P14550	380	CIS	PGC3_SCZ_NoUKB	DECODE_Specific	-,NA		0.792984	0.792984	DECODE	DECODE	1.35598	2964.17	SCZ	AKR1A1	Proteiome	BLOOD	SMR	deCODE	SMR	-0.0146884	0.0198945	0.460324		37415601	10.3389/fgene.2023.1191264	Gedik et all Front Genet	BLOOD
AKR1A1	P14550	380	CIS	PGC3_SCZ_NoUKB	DECODE_Specific	-,NA		0.792984	0.792984	DECODE	DECODE	1.35598	2964.17	MDD	AKR1A1	Proteiome	BRAIN	SMR	Wingo et al., 2022, in 722 samples	SMR	0.00818912	0.00884171	0.354346		37415601	10.3389/fgene.2023.1191264	Gedik et all Front Genet	BRAIN
AKR1A1	P14550	380	CIS	PGC3_SCZ_NoUKB	DECODE_Specific	-,NA		0.792984	0.792984	DECODE	DECODE	1.35598	2964.17	BIP	AKR1A1	Proteiome	BRAIN	SMR	Wingo et al., 2022, in 722 samples	SMR	0.00154435	0.0196235	0.937272		37415601	10.3389/fgene.2023.1191264	Gedik et all Front Genet	BRAIN
AKR1A1	P14550	380	CIS	PGC3_SCZ_NoUKB	DECODE_Specific	-,NA		0.792984	0.792984	DECODE	DECODE	1.35598	2964.17	SCZ	AKR1A1	Proteiome	BRAIN	SMR	Wingo et al., 2022, in 722 samples	SMR	0.0056802	0.0171594	0.740625		37415601	10.3389/fgene.2023.1191264	Gedik et all Front Genet	BRAIN
AKR1A1	P14550	380	CIS	PGC3_SCZ_NoUKB	DECODE_Specific	-,NA		0.792984	0.792984	DECODE	DECODE	1.35598	2964.17	MDD	AKR1A1	Proteiome	BLOOD	SMR	deCODE	SMR	0.00619633	0.00989276	0.531086		37415601	10.3389/fgene.2023.1191264	Gedik et all Front Genet	BLOOD
AKR1A1	P14550	380	CIS	PGC3_SCZ_NoUKB	DECODE_Specific	-,NA		0.792984	0.792984	DECODE	DECODE	1.35598	2964.17	BIP	AKR1A1	Proteiome	BLOOD	SMR	deCODE	SMR	0.00880218	0.0215244	0.682584		37415601	10.3389/fgene.2023.1191264	Gedik et all Front Genet	BLOOD
AKR1A1	P14550	380	CIS	PGC3_SCZ_NoUKB	DECODE_Specific	-,NA		0.792984	0.792984	DECODE	DECODE	1.35598	2964.17	SCZ.Clozuk.2018	AKR1A1	Transcriptome	BRAIN	TWAS	PsychENCODE	FUSION	0.00812		0.994		30545856	10.1126/science.aat8127	Gandal et all science	BRAIN
AKR1A1	P14550	380	CIS	PGC3_SCZ_NoUKB	DECODE_Specific	-,NA		0.792984	0.792984	DECODE	DECODE	1.35598	2964.17	BD.PGC.ruderferCell2018	AKR1A1	Transcriptome	BRAIN	TWAS	PsychENCODE	FUSION	0.327532		0.743		30545856	10.1126/science.aat8127	Gandal et all science	BRAIN
AKR1A1	P14550	380	CIS	PGC3_SCZ_NoUKB	DECODE_Specific	-,NA		0.792984	0.792984	DECODE	DECODE	1.35598	2964.17	Depression Howard et all	AKR1A1	Proteiome	BRAIN DPFC	PWAS	ROS/MAP	FUSION	0.5871		0.557		33846625	10.1038/s41593-021-00832-6	Wingo Nat Neurosci	BRAIN
AKR1A1	P14550	380	CIS	PGC3_SCZ_NoUKB	DECODE_Specific	-,NA		0.792984	0.792984	DECODE	DECODE	1.35598	2964.17	Depression Howard et all	AKR1A1	Transcriptome	BRAIN DPFC	TWAS	dPFC of 152 participants of European descent	FUSION	-0.0179		0.9857		33846625	10.1038/s41593-021-00832-6	Wingo Nat Neurosci	BRAIN
AKR1A1	P14550	380	CIS	PGC3_SCZ_NoUKB	DECODE_Specific	-,NA		0.792984	0.792984	DECODE	DECODE	1.35598	2964.17	Schizophrenia	AKR1A1	Proteome	plasma	MR	Yang_et_al_(34239129)	TwoSampleMR	-0.046801	0.127956	0.714546		36482464	10.1186/s12916-022-02679-5	Gu X	Blood
AKR1A1	P14550	380	CIS	PGC3_SCZ_NoUKB	DECODE_Specific	-,NA		0.792984	0.792984	DECODE	DECODE	1.35598	2964.17	Schizophrenia	AKR1A1	Proteome	CSF	MR	Yang_et_al_(34239129)	TwoSampleMR	-0.0705728	0.0956603	0.46067		36482464	10.1186/s12916-022-02679-5	Gu X	CSF
AKR1A1	P14550	380	TRANS	BIP_PGC3_noukb	DECODE_Specific	+,NA		0.354515	0.354515	DECODE	DECODE	0.766785	2414.6	Bipolar disorder	AKR1A1	Proteome	PLASMA	MR	INTERVAL	TwoSampleMR	0.00618921	0.0167797	0.712238		36280454	https://doi.org/10.1016/j.biopsych.2022.08.015	Lu et al Biol Psychiatry	BLOOD
AKR1A1	P14550	380	TRANS	BIP_PGC3_noukb	DECODE_Specific	+,NA		0.354515	0.354515	DECODE	DECODE	0.766785	2414.6	Bipolar disorder	AKR1A1	Proteome	PLASMA	MR	AGES	TwoSampleMR	0.0057506	0.0155905	0.712238		36280454	https://doi.org/10.1016/j.biopsych.2022.08.015	Lu et al Biol Psychiatry	BLOOD
AKR1A1	P14550	380	TRANS	BIP_PGC3_noukb	DECODE_Specific	+,NA		0.354515	0.354515	DECODE	DECODE	0.766785	2414.6	Bipolar disorder	AKR1A1	Proteome	PLASMA	MR	FENLAND	TwoSampleMR	0.0171807	0.0409174	0.674567		36280454	https://doi.org/10.1016/j.biopsych.2022.08.015	Lu et al Biol Psychiatry	BLOOD
AKR1A1	P14550	380	TRANS	BIP_PGC3_noukb	DECODE_Specific	+,NA		0.354515	0.354515	DECODE	DECODE	0.766785	2414.6	Major depressive disorder	AKR1A1	Proteome	PLASMA	MR	INTERVAL	TwoSampleMR	0.00432203	0.00771186	0.57518		36280454	https://doi.org/10.1016/j.biopsych.2022.08.015	Lu et al Biol Psychiatry	BLOOD
AKR1A1	P14550	380	TRANS	BIP_PGC3_noukb	DECODE_Specific	+,NA		0.354515	0.354515	DECODE	DECODE	0.766785	2414.6	Major depressive disorder	AKR1A1	Proteome	PLASMA	MR	AGES	TwoSampleMR	0.00401575	0.00716535	0.57518		36280454	https://doi.org/10.1016/j.biopsych.2022.08.015	Lu et al Biol Psychiatry	BLOOD
AKR1A1	P14550	380	TRANS	BIP_PGC3_noukb	DECODE_Specific	+,NA		0.354515	0.354515	DECODE	DECODE	0.766785	2414.6	Major depressive disorder	AKR1A1	Proteome	PLASMA	MR	FENLAND	TwoSampleMR	0.00764763	0.00868053	0.378313		36280454	https://doi.org/10.1016/j.biopsych.2022.08.015	Lu et al Biol Psychiatry	BLOOD
AKR1A1	P14550	380	TRANS	BIP_PGC3_noukb	DECODE_Specific	+,NA		0.354515	0.354515	DECODE	DECODE	0.766785	2414.6	Schizophrenia	AKR1A1	Proteome	PLASMA	MR	INTERVAL	TwoSampleMR	-0.0119482	0.0155932	0.44353		36280454	https://doi.org/10.1016/j.biopsych.2022.08.015	Lu et al Biol Psychiatry	BLOOD
AKR1A1	P14550	380	TRANS	BIP_PGC3_noukb	DECODE_Specific	+,NA		0.354515	0.354515	DECODE	DECODE	0.766785	2414.6	Schizophrenia	AKR1A1	Proteome	PLASMA	MR	AGES	TwoSampleMR	-0.0111015	0.0144882	0.44353		36280454	https://doi.org/10.1016/j.biopsych.2022.08.015	Lu et al Biol Psychiatry	BLOOD
AKR1A1	P14550	380	TRANS	BIP_PGC3_noukb	DECODE_Specific	+,NA		0.354515	0.354515	DECODE	DECODE	0.766785	2414.6	Schizophrenia	AKR1A1	Proteome	PLASMA	MR	FENLAND	TwoSampleMR	-0.0131392	0.0179767	0.464839		36280454	https://doi.org/10.1016/j.biopsych.2022.08.015	Lu et al Biol Psychiatry	BLOOD
AKR1A1	P14550	380	TRANS	BIP_PGC3_noukb	DECODE_Specific	+,NA		0.354515	0.354515	DECODE	DECODE	0.766785	2414.6	Deepression_Wray_tall	AKR1A1	Proteiome	BRAIN DLPFC	MR	ROS/MAP	TwoSampleMR	0.02	0.04	0.531		35296807	10.1038/s41380-022-01507-9	Deng et all Mol Psychiatry	BRAIN
AKR1A1	P14550	380	TRANS	BIP_PGC3_noukb	DECODE_Specific	+,NA		0.354515	0.354515	DECODE	DECODE	0.766785	2414.6	Deepression_Wray_tall	AKR1A1	Transcriptome	BRAIN DLPFC	MR	PsychENCODE	TwoSampleMR	-0.02	0.02	0.243		35296807	10.1038/s41380-022-01507-9	Deng et all Mol Psychiatry	BRAIN
AKR1A1	P14550	380	TRANS	BIP_PGC3_noukb	DECODE_Specific	+,NA		0.354515	0.354515	DECODE	DECODE	0.766785	2414.6	Deepression_Wray_tall	AKR1A1	Proteiome	BLOOD	MR	AGES	TwoSampleMR	0	0	0.575		35296807	10.1038/s41380-022-01507-9	Deng et all Mol Psychiatry	BLOOD
AKR1A1	P14550	380	TRANS	BIP_PGC3_noukb	DECODE_Specific	+,NA		0.354515	0.354515	DECODE	DECODE	0.766785	2414.6	Deepression_Wray_tall	AKR1A1	Proteiome	BRAIN DLPFC	MR	cognitively healthy ROS/MAP	TwoSampleMR	0.33	0.52	0.531		35296807	10.1038/s41380-022-01507-9	Deng et all Mol Psychiatry	BRAIN
AKR1A1	P14550	380	TRANS	BIP_PGC3_noukb	DECODE_Specific	+,NA		0.354515	0.354515	DECODE	DECODE	0.766785	2414.6	SCZ_PGC3	AKR1A1	Transcriptome_Transcriptlvel	DLPFC	SMR	CMC+GTEX	SMR	-0.00536015	0.0364229	0.883002		35460606	10.1016/j.ajhg.2022.04.004	Jiang eet all Am J Hum Genet	BRAIN
AKR1A1	P14550	380	TRANS	BIP_PGC3_noukb	DECODE_Specific	+,NA		0.354515	0.354515	DECODE	DECODE	0.766785	2414.6	SCZ.Clozuk.2018	AKR1A1	Transcriptome	BRAIN	SMR	PsychENCODE	SMR	-0.0193292	0.0402116	0.631		30545856	10.1126/science.aat8127	Gandal et all science	BRAIN
AKR1A1	P14550	380	TRANS	BIP_PGC3_noukb	DECODE_Specific	+,NA		0.354515	0.354515	DECODE	DECODE	0.766785	2414.6	BD.PGC.ruderferCell2018	AKR1A1	Transcriptome	BRAIN	SMR	PsychENCODE	SMR	0.00147472	0.061613	0.980904		30545856	10.1126/science.aat8127	Gandal et all science	BRAIN
AKR1A1	P14550	380	TRANS	BIP_PGC3_noukb	DECODE_Specific	+,NA		0.354515	0.354515	DECODE	DECODE	0.766785	2414.6	Depression Howard et all	AKR1A1	Proteiome	BRAIN DPFC	SMR	ROS/MAP	SMR	0.0225118	0.0359829	0.53156		33846625	10.1038/s41593-021-00832-6	Wingo Nat Neurosci	BRAIN
AKR1A1	P14550	380	TRANS	BIP_PGC3_noukb	DECODE_Specific	+,NA		0.354515	0.354515	DECODE	DECODE	0.766785	2414.6	SCZ	AKR1A1	Proteiome	BLOOD	SMR	eQTLGen	SMR	-0.0433141	0.0804414	0.590263		37415601	10.3389/fgene.2023.1191264	Gedik et all Front Genet	BLOOD
AKR1A1	P14550	380	TRANS	BIP_PGC3_noukb	DECODE_Specific	+,NA		0.354515	0.354515	DECODE	DECODE	0.766785	2414.6	MDD	AKR1A1	Proteiome	BRAIN	SMR	BrainMeta	SMR	-0.0127956	0.0162655	0.431476		37415601	10.3389/fgene.2023.1191264	Gedik et all Front Genet	BRAIN
AKR1A1	P14550	380	TRANS	BIP_PGC3_noukb	DECODE_Specific	+,NA		0.354515	0.354515	DECODE	DECODE	0.766785	2414.6	BIP	AKR1A1	Proteiome	BRAIN	SMR	BrainMeta	SMR	-0.0108264	0.03687	0.769035		37415601	10.3389/fgene.2023.1191264	Gedik et all Front Genet	BRAIN
AKR1A1	P14550	380	TRANS	BIP_PGC3_noukb	DECODE_Specific	+,NA		0.354515	0.354515	DECODE	DECODE	0.766785	2414.6	SCZ	AKR1A1	Proteiome	BRAIN	SMR	BrainMeta	SMR	0.00543584	0.0358635	0.879526		37415601	10.3389/fgene.2023.1191264	Gedik et all Front Genet	BRAIN
AKR1A1	P14550	380	TRANS	BIP_PGC3_noukb	DECODE_Specific	+,NA		0.354515	0.354515	DECODE	DECODE	0.766785	2414.6	MDD	AKR1A1	Proteiome	BLOOD	SMR	eQTLGen	SMR	-0.0370906	0.0444069	0.40358		37415601	10.3389/fgene.2023.1191264	Gedik et all Front Genet	BLOOD
AKR1A1	P14550	380	TRANS	BIP_PGC3_noukb	DECODE_Specific	+,NA		0.354515	0.354515	DECODE	DECODE	0.766785	2414.6	BIP	AKR1A1	Proteiome	BLOOD	SMR	eQTLGen	SMR	-0.26994	0.0993445	0.00658347		37415601	10.3389/fgene.2023.1191264	Gedik et all Front Genet	BLOOD
AKR1A1	P14550	380	TRANS	BIP_PGC3_noukb	DECODE_Specific	+,NA		0.354515	0.354515	DECODE	DECODE	0.766785	2414.6	SCZ	AKR1A1	Proteiome	BLOOD	SMR	deCODE	SMR	-0.0146884	0.0198945	0.460324		37415601	10.3389/fgene.2023.1191264	Gedik et all Front Genet	BLOOD
AKR1A1	P14550	380	TRANS	BIP_PGC3_noukb	DECODE_Specific	+,NA		0.354515	0.354515	DECODE	DECODE	0.766785	2414.6	MDD	AKR1A1	Proteiome	BRAIN	SMR	Wingo et al., 2022, in 722 samples	SMR	0.00818912	0.00884171	0.354346		37415601	10.3389/fgene.2023.1191264	Gedik et all Front Genet	BRAIN
AKR1A1	P14550	380	TRANS	BIP_PGC3_noukb	DECODE_Specific	+,NA		0.354515	0.354515	DECODE	DECODE	0.766785	2414.6	BIP	AKR1A1	Proteiome	BRAIN	SMR	Wingo et al., 2022, in 722 samples	SMR	0.00154435	0.0196235	0.937272		37415601	10.3389/fgene.2023.1191264	Gedik et all Front Genet	BRAIN
AKR1A1	P14550	380	TRANS	BIP_PGC3_noukb	DECODE_Specific	+,NA		0.354515	0.354515	DECODE	DECODE	0.766785	2414.6	SCZ	AKR1A1	Proteiome	BRAIN	SMR	Wingo et al., 2022, in 722 samples	SMR	0.0056802	0.0171594	0.740625		37415601	10.3389/fgene.2023.1191264	Gedik et all Front Genet	BRAIN
AKR1A1	P14550	380	TRANS	BIP_PGC3_noukb	DECODE_Specific	+,NA		0.354515	0.354515	DECODE	DECODE	0.766785	2414.6	MDD	AKR1A1	Proteiome	BLOOD	SMR	deCODE	SMR	0.00619633	0.00989276	0.531086		37415601	10.3389/fgene.2023.1191264	Gedik et all Front Genet	BLOOD
AKR1A1	P14550	380	TRANS	BIP_PGC3_noukb	DECODE_Specific	+,NA		0.354515	0.354515	DECODE	DECODE	0.766785	2414.6	BIP	AKR1A1	Proteiome	BLOOD	SMR	deCODE	SMR	0.00880218	0.0215244	0.682584		37415601	10.3389/fgene.2023.1191264	Gedik et all Front Genet	BLOOD
AKR1A1	P14550	380	TRANS	BIP_PGC3_noukb	DECODE_Specific	+,NA		0.354515	0.354515	DECODE	DECODE	0.766785	2414.6	SCZ.Clozuk.2018	AKR1A1	Transcriptome	BRAIN	TWAS	PsychENCODE	FUSION	0.00812		0.994		30545856	10.1126/science.aat8127	Gandal et all science	BRAIN
AKR1A1	P14550	380	TRANS	BIP_PGC3_noukb	DECODE_Specific	+,NA		0.354515	0.354515	DECODE	DECODE	0.766785	2414.6	BD.PGC.ruderferCell2018	AKR1A1	Transcriptome	BRAIN	TWAS	PsychENCODE	FUSION	0.327532		0.743		30545856	10.1126/science.aat8127	Gandal et all science	BRAIN
