## Supplementary Table 3 for "Large-Scale Mendelian Randomization Study Reveals Circulating Blood-based Proteomic Biomarkers for Psychopathology and Cognitive Task Performance" (part 6 of 139)

### Sheet: Supplementary_Table_3b (continued)
Supplementary Table 3b: comparison of current MR analyses with prior Transcriptome-Wide Association Studies (TWAS), Summary-data-based Mendelian Randomization (SMR), or Mendelian Randomization (MR) analyses pertaining to specific psychiatric disorders and cognitive ability
AKR1A1	P14550	380	TRANS	BIP_PGC3_noukb	DECODE_Specific	+,NA		0.354515	0.354515	DECODE	DECODE	0.766785	2414.6	Depression Howard et all	AKR1A1	Proteiome	BRAIN DPFC	PWAS	ROS/MAP	FUSION	0.5871		0.557		33846625	10.1038/s41593-021-00832-6	Wingo Nat Neurosci	BRAIN
AKR1A1	P14550	380	TRANS	BIP_PGC3_noukb	DECODE_Specific	+,NA		0.354515	0.354515	DECODE	DECODE	0.766785	2414.6	Depression Howard et all	AKR1A1	Transcriptome	BRAIN DPFC	TWAS	dPFC of 152 participants of European descent	FUSION	-0.0179		0.9857		33846625	10.1038/s41593-021-00832-6	Wingo Nat Neurosci	BRAIN
AKR1A1	P14550	380	TRANS	BIP_PGC3_noukb	DECODE_Specific	+,NA		0.354515	0.354515	DECODE	DECODE	0.766785	2414.6	Schizophrenia	AKR1A1	Proteome	plasma	MR	Yang_et_al_(34239129)	TwoSampleMR	-0.046801	0.127956	0.714546		36482464	10.1186/s12916-022-02679-5	Gu X	Blood
AKR1A1	P14550	380	TRANS	BIP_PGC3_noukb	DECODE_Specific	+,NA		0.354515	0.354515	DECODE	DECODE	0.766785	2414.6	Schizophrenia	AKR1A1	Proteome	CSF	MR	Yang_et_al_(34239129)	TwoSampleMR	-0.0705728	0.0956603	0.46067		36482464	10.1186/s12916-022-02679-5	Gu X	CSF
AKR1A1	P14550	380	TRANS	Cognition_Meta	DECODE_Specific	-,NA		0.313123	0.313123	DECODE	DECODE	0.868002	2132.68	Bipolar disorder	AKR1A1	Proteome	PLASMA	MR	INTERVAL	TwoSampleMR	0.00618921	0.0167797	0.712238		36280454	https://doi.org/10.1016/j.biopsych.2022.08.015	Lu et al Biol Psychiatry	BLOOD
AKR1A1	P14550	380	TRANS	Cognition_Meta	DECODE_Specific	-,NA		0.313123	0.313123	DECODE	DECODE	0.868002	2132.68	Bipolar disorder	AKR1A1	Proteome	PLASMA	MR	AGES	TwoSampleMR	0.0057506	0.0155905	0.712238		36280454	https://doi.org/10.1016/j.biopsych.2022.08.015	Lu et al Biol Psychiatry	BLOOD
AKR1A1	P14550	380	TRANS	Cognition_Meta	DECODE_Specific	-,NA		0.313123	0.313123	DECODE	DECODE	0.868002	2132.68	Bipolar disorder	AKR1A1	Proteome	PLASMA	MR	FENLAND	TwoSampleMR	0.0171807	0.0409174	0.674567		36280454	https://doi.org/10.1016/j.biopsych.2022.08.015	Lu et al Biol Psychiatry	BLOOD
AKR1A1	P14550	380	TRANS	Cognition_Meta	DECODE_Specific	-,NA		0.313123	0.313123	DECODE	DECODE	0.868002	2132.68	Major depressive disorder	AKR1A1	Proteome	PLASMA	MR	INTERVAL	TwoSampleMR	0.00432203	0.00771186	0.57518		36280454	https://doi.org/10.1016/j.biopsych.2022.08.015	Lu et al Biol Psychiatry	BLOOD
AKR1A1	P14550	380	TRANS	Cognition_Meta	DECODE_Specific	-,NA		0.313123	0.313123	DECODE	DECODE	0.868002	2132.68	Major depressive disorder	AKR1A1	Proteome	PLASMA	MR	AGES	TwoSampleMR	0.00401575	0.00716535	0.57518		36280454	https://doi.org/10.1016/j.biopsych.2022.08.015	Lu et al Biol Psychiatry	BLOOD
AKR1A1	P14550	380	TRANS	Cognition_Meta	DECODE_Specific	-,NA		0.313123	0.313123	DECODE	DECODE	0.868002	2132.68	Major depressive disorder	AKR1A1	Proteome	PLASMA	MR	FENLAND	TwoSampleMR	0.00764763	0.00868053	0.378313		36280454	https://doi.org/10.1016/j.biopsych.2022.08.015	Lu et al Biol Psychiatry	BLOOD
AKR1A1	P14550	380	TRANS	Cognition_Meta	DECODE_Specific	-,NA		0.313123	0.313123	DECODE	DECODE	0.868002	2132.68	Schizophrenia	AKR1A1	Proteome	PLASMA	MR	INTERVAL	TwoSampleMR	-0.0119482	0.0155932	0.44353		36280454	https://doi.org/10.1016/j.biopsych.2022.08.015	Lu et al Biol Psychiatry	BLOOD
AKR1A1	P14550	380	TRANS	Cognition_Meta	DECODE_Specific	-,NA		0.313123	0.313123	DECODE	DECODE	0.868002	2132.68	Schizophrenia	AKR1A1	Proteome	PLASMA	MR	AGES	TwoSampleMR	-0.0111015	0.0144882	0.44353		36280454	https://doi.org/10.1016/j.biopsych.2022.08.015	Lu et al Biol Psychiatry	BLOOD
AKR1A1	P14550	380	TRANS	Cognition_Meta	DECODE_Specific	-,NA		0.313123	0.313123	DECODE	DECODE	0.868002	2132.68	Schizophrenia	AKR1A1	Proteome	PLASMA	MR	FENLAND	TwoSampleMR	-0.0131392	0.0179767	0.464839		36280454	https://doi.org/10.1016/j.biopsych.2022.08.015	Lu et al Biol Psychiatry	BLOOD
AKR1A1	P14550	380	TRANS	Cognition_Meta	DECODE_Specific	-,NA		0.313123	0.313123	DECODE	DECODE	0.868002	2132.68	Deepression_Wray_tall	AKR1A1	Proteiome	BRAIN DLPFC	MR	ROS/MAP	TwoSampleMR	0.02	0.04	0.531		35296807	10.1038/s41380-022-01507-9	Deng et all Mol Psychiatry	BRAIN
AKR1A1	P14550	380	TRANS	Cognition_Meta	DECODE_Specific	-,NA		0.313123	0.313123	DECODE	DECODE	0.868002	2132.68	Deepression_Wray_tall	AKR1A1	Transcriptome	BRAIN DLPFC	MR	PsychENCODE	TwoSampleMR	-0.02	0.02	0.243		35296807	10.1038/s41380-022-01507-9	Deng et all Mol Psychiatry	BRAIN
AKR1A1	P14550	380	TRANS	Cognition_Meta	DECODE_Specific	-,NA		0.313123	0.313123	DECODE	DECODE	0.868002	2132.68	Deepression_Wray_tall	AKR1A1	Proteiome	BLOOD	MR	AGES	TwoSampleMR	0	0	0.575		35296807	10.1038/s41380-022-01507-9	Deng et all Mol Psychiatry	BLOOD
AKR1A1	P14550	380	TRANS	Cognition_Meta	DECODE_Specific	-,NA		0.313123	0.313123	DECODE	DECODE	0.868002	2132.68	Deepression_Wray_tall	AKR1A1	Proteiome	BRAIN DLPFC	MR	cognitively healthy ROS/MAP	TwoSampleMR	0.33	0.52	0.531		35296807	10.1038/s41380-022-01507-9	Deng et all Mol Psychiatry	BRAIN
AKR1A1	P14550	380	TRANS	Cognition_Meta	DECODE_Specific	-,NA		0.313123	0.313123	DECODE	DECODE	0.868002	2132.68	SCZ_PGC3	AKR1A1	Transcriptome_Transcriptlvel	DLPFC	SMR	CMC+GTEX	SMR	-0.00536015	0.0364229	0.883002		35460606	10.1016/j.ajhg.2022.04.004	Jiang eet all Am J Hum Genet	BRAIN
AKR1A1	P14550	380	TRANS	Cognition_Meta	DECODE_Specific	-,NA		0.313123	0.313123	DECODE	DECODE	0.868002	2132.68	SCZ.Clozuk.2018	AKR1A1	Transcriptome	BRAIN	SMR	PsychENCODE	SMR	-0.0193292	0.0402116	0.631		30545856	10.1126/science.aat8127	Gandal et all science	BRAIN
AKR1A1	P14550	380	TRANS	Cognition_Meta	DECODE_Specific	-,NA		0.313123	0.313123	DECODE	DECODE	0.868002	2132.68	BD.PGC.ruderferCell2018	AKR1A1	Transcriptome	BRAIN	SMR	PsychENCODE	SMR	0.00147472	0.061613	0.980904		30545856	10.1126/science.aat8127	Gandal et all science	BRAIN
AKR1A1	P14550	380	TRANS	Cognition_Meta	DECODE_Specific	-,NA		0.313123	0.313123	DECODE	DECODE	0.868002	2132.68	Depression Howard et all	AKR1A1	Proteiome	BRAIN DPFC	SMR	ROS/MAP	SMR	0.0225118	0.0359829	0.53156		33846625	10.1038/s41593-021-00832-6	Wingo Nat Neurosci	BRAIN
AKR1A1	P14550	380	TRANS	Cognition_Meta	DECODE_Specific	-,NA		0.313123	0.313123	DECODE	DECODE	0.868002	2132.68	SCZ	AKR1A1	Proteiome	BLOOD	SMR	eQTLGen	SMR	-0.0433141	0.0804414	0.590263		37415601	10.3389/fgene.2023.1191264	Gedik et all Front Genet	BLOOD
AKR1A1	P14550	380	TRANS	Cognition_Meta	DECODE_Specific	-,NA		0.313123	0.313123	DECODE	DECODE	0.868002	2132.68	MDD	AKR1A1	Proteiome	BRAIN	SMR	BrainMeta	SMR	-0.0127956	0.0162655	0.431476		37415601	10.3389/fgene.2023.1191264	Gedik et all Front Genet	BRAIN
AKR1A1	P14550	380	TRANS	Cognition_Meta	DECODE_Specific	-,NA		0.313123	0.313123	DECODE	DECODE	0.868002	2132.68	BIP	AKR1A1	Proteiome	BRAIN	SMR	BrainMeta	SMR	-0.0108264	0.03687	0.769035		37415601	10.3389/fgene.2023.1191264	Gedik et all Front Genet	BRAIN
AKR1A1	P14550	380	TRANS	Cognition_Meta	DECODE_Specific	-,NA		0.313123	0.313123	DECODE	DECODE	0.868002	2132.68	SCZ	AKR1A1	Proteiome	BRAIN	SMR	BrainMeta	SMR	0.00543584	0.0358635	0.879526		37415601	10.3389/fgene.2023.1191264	Gedik et all Front Genet	BRAIN
AKR1A1	P14550	380	TRANS	Cognition_Meta	DECODE_Specific	-,NA		0.313123	0.313123	DECODE	DECODE	0.868002	2132.68	MDD	AKR1A1	Proteiome	BLOOD	SMR	eQTLGen	SMR	-0.0370906	0.0444069	0.40358		37415601	10.3389/fgene.2023.1191264	Gedik et all Front Genet	BLOOD
AKR1A1	P14550	380	TRANS	Cognition_Meta	DECODE_Specific	-,NA		0.313123	0.313123	DECODE	DECODE	0.868002	2132.68	BIP	AKR1A1	Proteiome	BLOOD	SMR	eQTLGen	SMR	-0.26994	0.0993445	0.00658347		37415601	10.3389/fgene.2023.1191264	Gedik et all Front Genet	BLOOD
AKR1A1	P14550	380	TRANS	Cognition_Meta	DECODE_Specific	-,NA		0.313123	0.313123	DECODE	DECODE	0.868002	2132.68	SCZ	AKR1A1	Proteiome	BLOOD	SMR	deCODE	SMR	-0.0146884	0.0198945	0.460324		37415601	10.3389/fgene.2023.1191264	Gedik et all Front Genet	BLOOD
AKR1A1	P14550	380	TRANS	Cognition_Meta	DECODE_Specific	-,NA		0.313123	0.313123	DECODE	DECODE	0.868002	2132.68	MDD	AKR1A1	Proteiome	BRAIN	SMR	Wingo et al., 2022, in 722 samples	SMR	0.00818912	0.00884171	0.354346		37415601	10.3389/fgene.2023.1191264	Gedik et all Front Genet	BRAIN
AKR1A1	P14550	380	TRANS	Cognition_Meta	DECODE_Specific	-,NA		0.313123	0.313123	DECODE	DECODE	0.868002	2132.68	BIP	AKR1A1	Proteiome	BRAIN	SMR	Wingo et al., 2022, in 722 samples	SMR	0.00154435	0.0196235	0.937272		37415601	10.3389/fgene.2023.1191264	Gedik et all Front Genet	BRAIN
AKR1A1	P14550	380	TRANS	Cognition_Meta	DECODE_Specific	-,NA		0.313123	0.313123	DECODE	DECODE	0.868002	2132.68	SCZ	AKR1A1	Proteiome	BRAIN	SMR	Wingo et al., 2022, in 722 samples	SMR	0.0056802	0.0171594	0.740625		37415601	10.3389/fgene.2023.1191264	Gedik et all Front Genet	BRAIN
AKR1A1	P14550	380	TRANS	Cognition_Meta	DECODE_Specific	-,NA		0.313123	0.313123	DECODE	DECODE	0.868002	2132.68	MDD	AKR1A1	Proteiome	BLOOD	SMR	deCODE	SMR	0.00619633	0.00989276	0.531086		37415601	10.3389/fgene.2023.1191264	Gedik et all Front Genet	BLOOD
AKR1A1	P14550	380	TRANS	Cognition_Meta	DECODE_Specific	-,NA		0.313123	0.313123	DECODE	DECODE	0.868002	2132.68	BIP	AKR1A1	Proteiome	BLOOD	SMR	deCODE	SMR	0.00880218	0.0215244	0.682584		37415601	10.3389/fgene.2023.1191264	Gedik et all Front Genet	BLOOD
AKR1A1	P14550	380	TRANS	Cognition_Meta	DECODE_Specific	-,NA		0.313123	0.313123	DECODE	DECODE	0.868002	2132.68	SCZ.Clozuk.2018	AKR1A1	Transcriptome	BRAIN	TWAS	PsychENCODE	FUSION	0.00812		0.994		30545856	10.1126/science.aat8127	Gandal et all science	BRAIN
AKR1A1	P14550	380	TRANS	Cognition_Meta	DECODE_Specific	-,NA		0.313123	0.313123	DECODE	DECODE	0.868002	2132.68	BD.PGC.ruderferCell2018	AKR1A1	Transcriptome	BRAIN	TWAS	PsychENCODE	FUSION	0.327532		0.743		30545856	10.1126/science.aat8127	Gandal et all science	BRAIN
AKR1A1	P14550	380	TRANS	Cognition_Meta	DECODE_Specific	-,NA		0.313123	0.313123	DECODE	DECODE	0.868002	2132.68	Depression Howard et all	AKR1A1	Proteiome	BRAIN DPFC	PWAS	ROS/MAP	FUSION	0.5871		0.557		33846625	10.1038/s41593-021-00832-6	Wingo Nat Neurosci	BRAIN
AKR1A1	P14550	380	TRANS	Cognition_Meta	DECODE_Specific	-,NA		0.313123	0.313123	DECODE	DECODE	0.868002	2132.68	Depression Howard et all	AKR1A1	Transcriptome	BRAIN DPFC	TWAS	dPFC of 152 participants of European descent	FUSION	-0.0179		0.9857		33846625	10.1038/s41593-021-00832-6	Wingo Nat Neurosci	BRAIN
AKR1A1	P14550	380	TRANS	Cognition_Meta	DECODE_Specific	-,NA		0.313123	0.313123	DECODE	DECODE	0.868002	2132.68	Schizophrenia	AKR1A1	Proteome	plasma	MR	Yang_et_al_(34239129)	TwoSampleMR	-0.046801	0.127956	0.714546		36482464	10.1186/s12916-022-02679-5	Gu X	Blood
AKR1A1	P14550	380	TRANS	Cognition_Meta	DECODE_Specific	-,NA		0.313123	0.313123	DECODE	DECODE	0.868002	2132.68	Schizophrenia	AKR1A1	Proteome	CSF	MR	Yang_et_al_(34239129)	TwoSampleMR	-0.0705728	0.0956603	0.46067		36482464	10.1186/s12916-022-02679-5	Gu X	CSF
AKR1A1	P14550	380	TRANS	Depression_iPSYCH_2023	DECODE_Specific	+,NA		0.144777	0.144777	DECODE	DECODE	1.21888	986.074	Bipolar disorder	AKR1A1	Proteome	PLASMA	MR	INTERVAL	TwoSampleMR	0.00618921	0.0167797	0.712238		36280454	https://doi.org/10.1016/j.biopsych.2022.08.015	Lu et al Biol Psychiatry	BLOOD
AKR1A1	P14550	380	TRANS	Depression_iPSYCH_2023	DECODE_Specific	+,NA		0.144777	0.144777	DECODE	DECODE	1.21888	986.074	Bipolar disorder	AKR1A1	Proteome	PLASMA	MR	AGES	TwoSampleMR	0.0057506	0.0155905	0.712238		36280454	https://doi.org/10.1016/j.biopsych.2022.08.015	Lu et al Biol Psychiatry	BLOOD
AKR1A1	P14550	380	TRANS	Depression_iPSYCH_2023	DECODE_Specific	+,NA		0.144777	0.144777	DECODE	DECODE	1.21888	986.074	Bipolar disorder	AKR1A1	Proteome	PLASMA	MR	FENLAND	TwoSampleMR	0.0171807	0.0409174	0.674567		36280454	https://doi.org/10.1016/j.biopsych.2022.08.015	Lu et al Biol Psychiatry	BLOOD
AKR1A1	P14550	380	TRANS	Depression_iPSYCH_2023	DECODE_Specific	+,NA		0.144777	0.144777	DECODE	DECODE	1.21888	986.074	Major depressive disorder	AKR1A1	Proteome	PLASMA	MR	INTERVAL	TwoSampleMR	0.00432203	0.00771186	0.57518		36280454	https://doi.org/10.1016/j.biopsych.2022.08.015	Lu et al Biol Psychiatry	BLOOD
AKR1A1	P14550	380	TRANS	Depression_iPSYCH_2023	DECODE_Specific	+,NA		0.144777	0.144777	DECODE	DECODE	1.21888	986.074	Major depressive disorder	AKR1A1	Proteome	PLASMA	MR	AGES	TwoSampleMR	0.00401575	0.00716535	0.57518		36280454	https://doi.org/10.1016/j.biopsych.2022.08.015	Lu et al Biol Psychiatry	BLOOD
AKR1A1	P14550	380	TRANS	Depression_iPSYCH_2023	DECODE_Specific	+,NA		0.144777	0.144777	DECODE	DECODE	1.21888	986.074	Major depressive disorder	AKR1A1	Proteome	PLASMA	MR	FENLAND	TwoSampleMR	0.00764763	0.00868053	0.378313		36280454	https://doi.org/10.1016/j.biopsych.2022.08.015	Lu et al Biol Psychiatry	BLOOD
AKR1A1	P14550	380	TRANS	Depression_iPSYCH_2023	DECODE_Specific	+,NA		0.144777	0.144777	DECODE	DECODE	1.21888	986.074	Schizophrenia	AKR1A1	Proteome	PLASMA	MR	INTERVAL	TwoSampleMR	-0.0119482	0.0155932	0.44353		36280454	https://doi.org/10.1016/j.biopsych.2022.08.015	Lu et al Biol Psychiatry	BLOOD
AKR1A1	P14550	380	TRANS	Depression_iPSYCH_2023	DECODE_Specific	+,NA		0.144777	0.144777	DECODE	DECODE	1.21888	986.074	Schizophrenia	AKR1A1	Proteome	PLASMA	MR	AGES	TwoSampleMR	-0.0111015	0.0144882	0.44353		36280454	https://doi.org/10.1016/j.biopsych.2022.08.015	Lu et al Biol Psychiatry	BLOOD
AKR1A1	P14550	380	TRANS	Depression_iPSYCH_2023	DECODE_Specific	+,NA		0.144777	0.144777	DECODE	DECODE	1.21888	986.074	Schizophrenia	AKR1A1	Proteome	PLASMA	MR	FENLAND	TwoSampleMR	-0.0131392	0.0179767	0.464839		36280454	https://doi.org/10.1016/j.biopsych.2022.08.015	Lu et al Biol Psychiatry	BLOOD
AKR1A1	P14550	380	TRANS	Depression_iPSYCH_2023	DECODE_Specific	+,NA		0.144777	0.144777	DECODE	DECODE	1.21888	986.074	Deepression_Wray_tall	AKR1A1	Proteiome	BRAIN DLPFC	MR	ROS/MAP	TwoSampleMR	0.02	0.04	0.531		35296807	10.1038/s41380-022-01507-9	Deng et all Mol Psychiatry	BRAIN
AKR1A1	P14550	380	TRANS	Depression_iPSYCH_2023	DECODE_Specific	+,NA		0.144777	0.144777	DECODE	DECODE	1.21888	986.074	Deepression_Wray_tall	AKR1A1	Transcriptome	BRAIN DLPFC	MR	PsychENCODE	TwoSampleMR	-0.02	0.02	0.243		35296807	10.1038/s41380-022-01507-9	Deng et all Mol Psychiatry	BRAIN
AKR1A1	P14550	380	TRANS	Depression_iPSYCH_2023	DECODE_Specific	+,NA		0.144777	0.144777	DECODE	DECODE	1.21888	986.074	Deepression_Wray_tall	AKR1A1	Proteiome	BLOOD	MR	AGES	TwoSampleMR	0	0	0.575		35296807	10.1038/s41380-022-01507-9	Deng et all Mol Psychiatry	BLOOD
AKR1A1	P14550	380	TRANS	Depression_iPSYCH_2023	DECODE_Specific	+,NA		0.144777	0.144777	DECODE	DECODE	1.21888	986.074	Deepression_Wray_tall	AKR1A1	Proteiome	BRAIN DLPFC	MR	cognitively healthy ROS/MAP	TwoSampleMR	0.33	0.52	0.531		35296807	10.1038/s41380-022-01507-9	Deng et all Mol Psychiatry	BRAIN
AKR1A1	P14550	380	TRANS	Depression_iPSYCH_2023	DECODE_Specific	+,NA		0.144777	0.144777	DECODE	DECODE	1.21888	986.074	SCZ_PGC3	AKR1A1	Transcriptome_Transcriptlvel	DLPFC	SMR	CMC+GTEX	SMR	-0.00536015	0.0364229	0.883002		35460606	10.1016/j.ajhg.2022.04.004	Jiang eet all Am J Hum Genet	BRAIN
AKR1A1	P14550	380	TRANS	Depression_iPSYCH_2023	DECODE_Specific	+,NA		0.144777	0.144777	DECODE	DECODE	1.21888	986.074	SCZ.Clozuk.2018	AKR1A1	Transcriptome	BRAIN	SMR	PsychENCODE	SMR	-0.0193292	0.0402116	0.631		30545856	10.1126/science.aat8127	Gandal et all science	BRAIN
AKR1A1	P14550	380	TRANS	Depression_iPSYCH_2023	DECODE_Specific	+,NA		0.144777	0.144777	DECODE	DECODE	1.21888	986.074	BD.PGC.ruderferCell2018	AKR1A1	Transcriptome	BRAIN	SMR	PsychENCODE	SMR	0.00147472	0.061613	0.980904		30545856	10.1126/science.aat8127	Gandal et all science	BRAIN
AKR1A1	P14550	380	TRANS	Depression_iPSYCH_2023	DECODE_Specific	+,NA		0.144777	0.144777	DECODE	DECODE	1.21888	986.074	Depression Howard et all	AKR1A1	Proteiome	BRAIN DPFC	SMR	ROS/MAP	SMR	0.0225118	0.0359829	0.53156		33846625	10.1038/s41593-021-00832-6	Wingo Nat Neurosci	BRAIN
AKR1A1	P14550	380	TRANS	Depression_iPSYCH_2023	DECODE_Specific	+,NA		0.144777	0.144777	DECODE	DECODE	1.21888	986.074	SCZ	AKR1A1	Proteiome	BLOOD	SMR	eQTLGen	SMR	-0.0433141	0.0804414	0.590263		37415601	10.3389/fgene.2023.1191264	Gedik et all Front Genet	BLOOD
AKR1A1	P14550	380	TRANS	Depression_iPSYCH_2023	DECODE_Specific	+,NA		0.144777	0.144777	DECODE	DECODE	1.21888	986.074	MDD	AKR1A1	Proteiome	BRAIN	SMR	BrainMeta	SMR	-0.0127956	0.0162655	0.431476		37415601	10.3389/fgene.2023.1191264	Gedik et all Front Genet	BRAIN
AKR1A1	P14550	380	TRANS	Depression_iPSYCH_2023	DECODE_Specific	+,NA		0.144777	0.144777	DECODE	DECODE	1.21888	986.074	BIP	AKR1A1	Proteiome	BRAIN	SMR	BrainMeta	SMR	-0.0108264	0.03687	0.769035		37415601	10.3389/fgene.2023.1191264	Gedik et all Front Genet	BRAIN
AKR1A1	P14550	380	TRANS	Depression_iPSYCH_2023	DECODE_Specific	+,NA		0.144777	0.144777	DECODE	DECODE	1.21888	986.074	SCZ	AKR1A1	Proteiome	BRAIN	SMR	BrainMeta	SMR	0.00543584	0.0358635	0.879526		37415601	10.3389/fgene.2023.1191264	Gedik et all Front Genet	BRAIN
AKR1A1	P14550	380	TRANS	Depression_iPSYCH_2023	DECODE_Specific	+,NA		0.144777	0.144777	DECODE	DECODE	1.21888	986.074	MDD	AKR1A1	Proteiome	BLOOD	SMR	eQTLGen	SMR	-0.0370906	0.0444069	0.40358		37415601	10.3389/fgene.2023.1191264	Gedik et all Front Genet	BLOOD
AKR1A1	P14550	380	TRANS	Depression_iPSYCH_2023	DECODE_Specific	+,NA		0.144777	0.144777	DECODE	DECODE	1.21888	986.074	BIP	AKR1A1	Proteiome	BLOOD	SMR	eQTLGen	SMR	-0.26994	0.0993445	0.00658347		37415601	10.3389/fgene.2023.1191264	Gedik et all Front Genet	BLOOD
AKR1A1	P14550	380	TRANS	Depression_iPSYCH_2023	DECODE_Specific	+,NA		0.144777	0.144777	DECODE	DECODE	1.21888	986.074	SCZ	AKR1A1	Proteiome	BLOOD	SMR	deCODE	SMR	-0.0146884	0.0198945	0.460324		37415601	10.3389/fgene.2023.1191264	Gedik et all Front Genet	BLOOD
AKR1A1	P14550	380	TRANS	Depression_iPSYCH_2023	DECODE_Specific	+,NA		0.144777	0.144777	DECODE	DECODE	1.21888	986.074	MDD	AKR1A1	Proteiome	BRAIN	SMR	Wingo et al., 2022, in 722 samples	SMR	0.00818912	0.00884171	0.354346		37415601	10.3389/fgene.2023.1191264	Gedik et all Front Genet	BRAIN
AKR1A1	P14550	380	TRANS	Depression_iPSYCH_2023	DECODE_Specific	+,NA		0.144777	0.144777	DECODE	DECODE	1.21888	986.074	BIP	AKR1A1	Proteiome	BRAIN	SMR	Wingo et al., 2022, in 722 samples	SMR	0.00154435	0.0196235	0.937272		37415601	10.3389/fgene.2023.1191264	Gedik et all Front Genet	BRAIN
AKR1A1	P14550	380	TRANS	Depression_iPSYCH_2023	DECODE_Specific	+,NA		0.144777	0.144777	DECODE	DECODE	1.21888	986.074	SCZ	AKR1A1	Proteiome	BRAIN	SMR	Wingo et al., 2022, in 722 samples	SMR	0.0056802	0.0171594	0.740625		37415601	10.3389/fgene.2023.1191264	Gedik et all Front Genet	BRAIN
AKR1A1	P14550	380	TRANS	Depression_iPSYCH_2023	DECODE_Specific	+,NA		0.144777	0.144777	DECODE	DECODE	1.21888	986.074	MDD	AKR1A1	Proteiome	BLOOD	SMR	deCODE	SMR	0.00619633	0.00989276	0.531086		37415601	10.3389/fgene.2023.1191264	Gedik et all Front Genet	BLOOD
AKR1A1	P14550	380	TRANS	Depression_iPSYCH_2023	DECODE_Specific	+,NA		0.144777	0.144777	DECODE	DECODE	1.21888	986.074	BIP	AKR1A1	Proteiome	BLOOD	SMR	deCODE	SMR	0.00880218	0.0215244	0.682584		37415601	10.3389/fgene.2023.1191264	Gedik et all Front Genet	BLOOD
AKR1A1	P14550	380	TRANS	Depression_iPSYCH_2023	DECODE_Specific	+,NA		0.144777	0.144777	DECODE	DECODE	1.21888	986.074	SCZ.Clozuk.2018	AKR1A1	Transcriptome	BRAIN	TWAS	PsychENCODE	FUSION	0.00812		0.994		30545856	10.1126/science.aat8127	Gandal et all science	BRAIN
AKR1A1	P14550	380	TRANS	Depression_iPSYCH_2023	DECODE_Specific	+,NA		0.144777	0.144777	DECODE	DECODE	1.21888	986.074	BD.PGC.ruderferCell2018	AKR1A1	Transcriptome	BRAIN	TWAS	PsychENCODE	FUSION	0.327532		0.743		30545856	10.1126/science.aat8127	Gandal et all science	BRAIN
AKR1A1	P14550	380	TRANS	Depression_iPSYCH_2023	DECODE_Specific	+,NA		0.144777	0.144777	DECODE	DECODE	1.21888	986.074	Depression Howard et all	AKR1A1	Proteiome	BRAIN DPFC	PWAS	ROS/MAP	FUSION	0.5871		0.557		33846625	10.1038/s41593-021-00832-6	Wingo Nat Neurosci	BRAIN
AKR1A1	P14550	380	TRANS	Depression_iPSYCH_2023	DECODE_Specific	+,NA		0.144777	0.144777	DECODE	DECODE	1.21888	986.074	Depression Howard et all	AKR1A1	Transcriptome	BRAIN DPFC	TWAS	dPFC of 152 participants of European descent	FUSION	-0.0179		0.9857		33846625	10.1038/s41593-021-00832-6	Wingo Nat Neurosci	BRAIN
AKR1A1	P14550	380	TRANS	Depression_iPSYCH_2023	DECODE_Specific	+,NA		0.144777	0.144777	DECODE	DECODE	1.21888	986.074	Schizophrenia	AKR1A1	Proteome	plasma	MR	Yang_et_al_(34239129)	TwoSampleMR	-0.046801	0.127956	0.714546		36482464	10.1186/s12916-022-02679-5	Gu X	Blood
AKR1A1	P14550	380	TRANS	Depression_iPSYCH_2023	DECODE_Specific	+,NA		0.144777	0.144777	DECODE	DECODE	1.21888	986.074	Schizophrenia	AKR1A1	Proteome	CSF	MR	Yang_et_al_(34239129)	TwoSampleMR	-0.0705728	0.0956603	0.46067		36482464	10.1186/s12916-022-02679-5	Gu X	CSF
AKR1A1	P14550	380	TRANS	PGC3_SCZ_NoUKB	DECODE_Specific	-,NA		0.602999	0.602999	DECODE	DECODE	1.10108	4107.02	Bipolar disorder	AKR1A1	Proteome	PLASMA	MR	INTERVAL	TwoSampleMR	0.00618921	0.0167797	0.712238		36280454	https://doi.org/10.1016/j.biopsych.2022.08.015	Lu et al Biol Psychiatry	BLOOD
AKR1A1	P14550	380	TRANS	PGC3_SCZ_NoUKB	DECODE_Specific	-,NA		0.602999	0.602999	DECODE	DECODE	1.10108	4107.02	Bipolar disorder	AKR1A1	Proteome	PLASMA	MR	AGES	TwoSampleMR	0.0057506	0.0155905	0.712238		36280454	https://doi.org/10.1016/j.biopsych.2022.08.015	Lu et al Biol Psychiatry	BLOOD
AKR1A1	P14550	380	TRANS	PGC3_SCZ_NoUKB	DECODE_Specific	-,NA		0.602999	0.602999	DECODE	DECODE	1.10108	4107.02	Bipolar disorder	AKR1A1	Proteome	PLASMA	MR	FENLAND	TwoSampleMR	0.0171807	0.0409174	0.674567		36280454	https://doi.org/10.1016/j.biopsych.2022.08.015	Lu et al Biol Psychiatry	BLOOD
AKR1A1	P14550	380	TRANS	PGC3_SCZ_NoUKB	DECODE_Specific	-,NA		0.602999	0.602999	DECODE	DECODE	1.10108	4107.02	Major depressive disorder	AKR1A1	Proteome	PLASMA	MR	INTERVAL	TwoSampleMR	0.00432203	0.00771186	0.57518		36280454	https://doi.org/10.1016/j.biopsych.2022.08.015	Lu et al Biol Psychiatry	BLOOD
AKR1A1	P14550	380	TRANS	PGC3_SCZ_NoUKB	DECODE_Specific	-,NA		0.602999	0.602999	DECODE	DECODE	1.10108	4107.02	Major depressive disorder	AKR1A1	Proteome	PLASMA	MR	AGES	TwoSampleMR	0.00401575	0.00716535	0.57518		36280454	https://doi.org/10.1016/j.biopsych.2022.08.015	Lu et al Biol Psychiatry	BLOOD
AKR1A1	P14550	380	TRANS	PGC3_SCZ_NoUKB	DECODE_Specific	-,NA		0.602999	0.602999	DECODE	DECODE	1.10108	4107.02	Major depressive disorder	AKR1A1	Proteome	PLASMA	MR	FENLAND	TwoSampleMR	0.00764763	0.00868053	0.378313		36280454	https://doi.org/10.1016/j.biopsych.2022.08.015	Lu et al Biol Psychiatry	BLOOD
AKR1A1	P14550	380	TRANS	PGC3_SCZ_NoUKB	DECODE_Specific	-,NA		0.602999	0.602999	DECODE	DECODE	1.10108	4107.02	Schizophrenia	AKR1A1	Proteome	PLASMA	MR	INTERVAL	TwoSampleMR	-0.0119482	0.0155932	0.44353		36280454	https://doi.org/10.1016/j.biopsych.2022.08.015	Lu et al Biol Psychiatry	BLOOD
AKR1A1	P14550	380	TRANS	PGC3_SCZ_NoUKB	DECODE_Specific	-,NA		0.602999	0.602999	DECODE	DECODE	1.10108	4107.02	Schizophrenia	AKR1A1	Proteome	PLASMA	MR	AGES	TwoSampleMR	-0.0111015	0.0144882	0.44353		36280454	https://doi.org/10.1016/j.biopsych.2022.08.015	Lu et al Biol Psychiatry	BLOOD
AKR1A1	P14550	380	TRANS	PGC3_SCZ_NoUKB	DECODE_Specific	-,NA		0.602999	0.602999	DECODE	DECODE	1.10108	4107.02	Schizophrenia	AKR1A1	Proteome	PLASMA	MR	FENLAND	TwoSampleMR	-0.0131392	0.0179767	0.464839		36280454	https://doi.org/10.1016/j.biopsych.2022.08.015	Lu et al Biol Psychiatry	BLOOD
AKR1A1	P14550	380	TRANS	PGC3_SCZ_NoUKB	DECODE_Specific	-,NA		0.602999	0.602999	DECODE	DECODE	1.10108	4107.02	Deepression_Wray_tall	AKR1A1	Proteiome	BRAIN DLPFC	MR	ROS/MAP	TwoSampleMR	0.02	0.04	0.531		35296807	10.1038/s41380-022-01507-9	Deng et all Mol Psychiatry	BRAIN
AKR1A1	P14550	380	TRANS	PGC3_SCZ_NoUKB	DECODE_Specific	-,NA		0.602999	0.602999	DECODE	DECODE	1.10108	4107.02	Deepression_Wray_tall	AKR1A1	Transcriptome	BRAIN DLPFC	MR	PsychENCODE	TwoSampleMR	-0.02	0.02	0.243		35296807	10.1038/s41380-022-01507-9	Deng et all Mol Psychiatry	BRAIN
AKR1A1	P14550	380	TRANS	PGC3_SCZ_NoUKB	DECODE_Specific	-,NA		0.602999	0.602999	DECODE	DECODE	1.10108	4107.02	Deepression_Wray_tall	AKR1A1	Proteiome	BLOOD	MR	AGES	TwoSampleMR	0	0	0.575		35296807	10.1038/s41380-022-01507-9	Deng et all Mol Psychiatry	BLOOD
AKR1A1	P14550	380	TRANS	PGC3_SCZ_NoUKB	DECODE_Specific	-,NA		0.602999	0.602999	DECODE	DECODE	1.10108	4107.02	Deepression_Wray_tall	AKR1A1	Proteiome	BRAIN DLPFC	MR	cognitively healthy ROS/MAP	TwoSampleMR	0.33	0.52	0.531		35296807	10.1038/s41380-022-01507-9	Deng et all Mol Psychiatry	BRAIN
AKR1A1	P14550	380	TRANS	PGC3_SCZ_NoUKB	DECODE_Specific	-,NA		0.602999	0.602999	DECODE	DECODE	1.10108	4107.02	SCZ_PGC3	AKR1A1	Transcriptome_Transcriptlvel	DLPFC	SMR	CMC+GTEX	SMR	-0.00536015	0.0364229	0.883002		35460606	10.1016/j.ajhg.2022.04.004	Jiang eet all Am J Hum Genet	BRAIN
AKR1A1	P14550	380	TRANS	PGC3_SCZ_NoUKB	DECODE_Specific	-,NA		0.602999	0.602999	DECODE	DECODE	1.10108	4107.02	SCZ.Clozuk.2018	AKR1A1	Transcriptome	BRAIN	SMR	PsychENCODE	SMR	-0.0193292	0.0402116	0.631		30545856	10.1126/science.aat8127	Gandal et all science	BRAIN
AKR1A1	P14550	380	TRANS	PGC3_SCZ_NoUKB	DECODE_Specific	-,NA		0.602999	0.602999	DECODE	DECODE	1.10108	4107.02	BD.PGC.ruderferCell2018	AKR1A1	Transcriptome	BRAIN	SMR	PsychENCODE	SMR	0.00147472	0.061613	0.980904		30545856	10.1126/science.aat8127	Gandal et all science	BRAIN
AKR1A1	P14550	380	TRANS	PGC3_SCZ_NoUKB	DECODE_Specific	-,NA		0.602999	0.602999	DECODE	DECODE	1.10108	4107.02	Depression Howard et all	AKR1A1	Proteiome	BRAIN DPFC	SMR	ROS/MAP	SMR	0.0225118	0.0359829	0.53156		33846625	10.1038/s41593-021-00832-6	Wingo Nat Neurosci	BRAIN
AKR1A1	P14550	380	TRANS	PGC3_SCZ_NoUKB	DECODE_Specific	-,NA		0.602999	0.602999	DECODE	DECODE	1.10108	4107.02	SCZ	AKR1A1	Proteiome	BLOOD	SMR	eQTLGen	SMR	-0.0433141	0.0804414	0.590263		37415601	10.3389/fgene.2023.1191264	Gedik et all Front Genet	BLOOD
AKR1A1	P14550	380	TRANS	PGC3_SCZ_NoUKB	DECODE_Specific	-,NA		0.602999	0.602999	DECODE	DECODE	1.10108	4107.02	MDD	AKR1A1	Proteiome	BRAIN	SMR	BrainMeta	SMR	-0.0127956	0.0162655	0.431476		37415601	10.3389/fgene.2023.1191264	Gedik et all Front Genet	BRAIN
AKR1A1	P14550	380	TRANS	PGC3_SCZ_NoUKB	DECODE_Specific	-,NA		0.602999	0.602999	DECODE	DECODE	1.10108	4107.02	BIP	AKR1A1	Proteiome	BRAIN	SMR	BrainMeta	SMR	-0.0108264	0.03687	0.769035		37415601	10.3389/fgene.2023.1191264	Gedik et all Front Genet	BRAIN
AKR1A1	P14550	380	TRANS	PGC3_SCZ_NoUKB	DECODE_Specific	-,NA		0.602999	0.602999	DECODE	DECODE	1.10108	4107.02	SCZ	AKR1A1	Proteiome	BRAIN	SMR	BrainMeta	SMR	0.00543584	0.0358635	0.879526		37415601	10.3389/fgene.2023.1191264	Gedik et all Front Genet	BRAIN
AKR1A1	P14550	380	TRANS	PGC3_SCZ_NoUKB	DECODE_Specific	-,NA		0.602999	0.602999	DECODE	DECODE	1.10108	4107.02	MDD	AKR1A1	Proteiome	BLOOD	SMR	eQTLGen	SMR	-0.0370906	0.0444069	0.40358		37415601	10.3389/fgene.2023.1191264	Gedik et all Front Genet	BLOOD
AKR1A1	P14550	380	TRANS	PGC3_SCZ_NoUKB	DECODE_Specific	-,NA		0.602999	0.602999	DECODE	DECODE	1.10108	4107.02	BIP	AKR1A1	Proteiome	BLOOD	SMR	eQTLGen	SMR	-0.26994	0.0993445	0.00658347		37415601	10.3389/fgene.2023.1191264	Gedik et all Front Genet	BLOOD
AKR1A1	P14550	380	TRANS	PGC3_SCZ_NoUKB	DECODE_Specific	-,NA		0.602999	0.602999	DECODE	DECODE	1.10108	4107.02	SCZ	AKR1A1	Proteiome	BLOOD	SMR	deCODE	SMR	-0.0146884	0.0198945	0.460324		37415601	10.3389/fgene.2023.1191264	Gedik et all Front Genet	BLOOD
AKR1A1	P14550	380	TRANS	PGC3_SCZ_NoUKB	DECODE_Specific	-,NA		0.602999	0.602999	DECODE	DECODE	1.10108	4107.02	MDD	AKR1A1	Proteiome	BRAIN	SMR	Wingo et al., 2022, in 722 samples	SMR	0.00818912	0.00884171	0.354346		37415601	10.3389/fgene.2023.1191264	Gedik et all Front Genet	BRAIN
AKR1A1	P14550	380	TRANS	PGC3_SCZ_NoUKB	DECODE_Specific	-,NA		0.602999	0.602999	DECODE	DECODE	1.10108	4107.02	BIP	AKR1A1	Proteiome	BRAIN	SMR	Wingo et al., 2022, in 722 samples	SMR	0.00154435	0.0196235	0.937272		37415601	10.3389/fgene.2023.1191264	Gedik et all Front Genet	BRAIN
AKR1A1	P14550	380	TRANS	PGC3_SCZ_NoUKB	DECODE_Specific	-,NA		0.602999	0.602999	DECODE	DECODE	1.10108	4107.02	SCZ	AKR1A1	Proteiome	BRAIN	SMR	Wingo et al., 2022, in 722 samples	SMR	0.0056802	0.0171594	0.740625		37415601	10.3389/fgene.2023.1191264	Gedik et all Front Genet	BRAIN
AKR1A1	P14550	380	TRANS	PGC3_SCZ_NoUKB	DECODE_Specific	-,NA		0.602999	0.602999	DECODE	DECODE	1.10108	4107.02	MDD	AKR1A1	Proteiome	BLOOD	SMR	deCODE	SMR	0.00619633	0.00989276	0.531086		37415601	10.3389/fgene.2023.1191264	Gedik et all Front Genet	BLOOD
AKR1A1	P14550	380	TRANS	PGC3_SCZ_NoUKB	DECODE_Specific	-,NA		0.602999	0.602999	DECODE	DECODE	1.10108	4107.02	BIP	AKR1A1	Proteiome	BLOOD	SMR	deCODE	SMR	0.00880218	0.0215244	0.682584		37415601	10.3389/fgene.2023.1191264	Gedik et all Front Genet	BLOOD
AKR1A1	P14550	380	TRANS	PGC3_SCZ_NoUKB	DECODE_Specific	-,NA		0.602999	0.602999	DECODE	DECODE	1.10108	4107.02	SCZ.Clozuk.2018	AKR1A1	Transcriptome	BRAIN	TWAS	PsychENCODE	FUSION	0.00812		0.994		30545856	10.1126/science.aat8127	Gandal et all science	BRAIN
AKR1A1	P14550	380	TRANS	PGC3_SCZ_NoUKB	DECODE_Specific	-,NA		0.602999	0.602999	DECODE	DECODE	1.10108	4107.02	BD.PGC.ruderferCell2018	AKR1A1	Transcriptome	BRAIN	TWAS	PsychENCODE	FUSION	0.327532		0.743		30545856	10.1126/science.aat8127	Gandal et all science	BRAIN
AKR1A1	P14550	380	TRANS	PGC3_SCZ_NoUKB	DECODE_Specific	-,NA		0.602999	0.602999	DECODE	DECODE	1.10108	4107.02	Depression Howard et all	AKR1A1	Proteiome	BRAIN DPFC	PWAS	ROS/MAP	FUSION	0.5871		0.557		33846625	10.1038/s41593-021-00832-6	Wingo Nat Neurosci	BRAIN
AKR1A1	P14550	380	TRANS	PGC3_SCZ_NoUKB	DECODE_Specific	-,NA		0.602999	0.602999	DECODE	DECODE	1.10108	4107.02	Depression Howard et all	AKR1A1	Transcriptome	BRAIN DPFC	TWAS	dPFC of 152 participants of European descent	FUSION	-0.0179		0.9857		33846625	10.1038/s41593-021-00832-6	Wingo Nat Neurosci	BRAIN
AKR1A1	P14550	380	TRANS	PGC3_SCZ_NoUKB	DECODE_Specific	-,NA		0.602999	0.602999	DECODE	DECODE	1.10108	4107.02	Schizophrenia	AKR1A1	Proteome	plasma	MR	Yang_et_al_(34239129)	TwoSampleMR	-0.046801	0.127956	0.714546		36482464	10.1186/s12916-022-02679-5	Gu X	Blood
AKR1A1	P14550	380	TRANS	PGC3_SCZ_NoUKB	DECODE_Specific	-,NA		0.602999	0.602999	DECODE	DECODE	1.10108	4107.02	Schizophrenia	AKR1A1	Proteome	CSF	MR	Yang_et_al_(34239129)	TwoSampleMR	-0.0705728	0.0956603	0.46067		36482464	10.1186/s12916-022-02679-5	Gu X	CSF
AKR1B1	P15121	381	CIS	PGC3_SCZ_NoUKB	BOTH	+,+	0.363881	0.194723	0.590953	UKBB_PPP	DECODE	0.811456	727.876	Bipolar disorder	AKR1B1	Proteome	PLASMA	MR	INTERVAL	TwoSampleMR	0.0440787	0.0532357	0.407675		36280454	https://doi.org/10.1016/j.biopsych.2022.08.015	Lu et al Biol Psychiatry	BLOOD
AKR1B1	P15121	381	CIS	PGC3_SCZ_NoUKB	BOTH	+,+	0.363881	0.194723	0.590953	UKBB_PPP	DECODE	0.811456	727.876	Bipolar disorder	AKR1B1	Proteome	PLASMA	MR	AGES	TwoSampleMR	0.0311285	0.0774193	0.687628		36280454	https://doi.org/10.1016/j.biopsych.2022.08.015	Lu et al Biol Psychiatry	BLOOD
AKR1B1	P15121	381	CIS	PGC3_SCZ_NoUKB	BOTH	+,+	0.363881	0.194723	0.590953	UKBB_PPP	DECODE	0.811456	727.876	Bipolar disorder	AKR1B1	Proteome	PLASMA	MR	FENLAND	TwoSampleMR	0.0260174	0.069697	0.70893		36280454	https://doi.org/10.1016/j.biopsych.2022.08.015	Lu et al Biol Psychiatry	BLOOD
AKR1B1	P15121	381	CIS	PGC3_SCZ_NoUKB	BOTH	+,+	0.363881	0.194723	0.590953	UKBB_PPP	DECODE	0.811456	727.876	Major depressive disorder	AKR1B1	Proteome	PLASMA	MR	AGES	TwoSampleMR	0.0204934	0.0362429	0.571771		36280454	https://doi.org/10.1016/j.biopsych.2022.08.015	Lu et al Biol Psychiatry	BLOOD
AKR1B1	P15121	381	CIS	PGC3_SCZ_NoUKB	BOTH	+,+	0.363881	0.194723	0.590953	UKBB_PPP	DECODE	0.811456	727.876	Major depressive disorder	AKR1B1	Proteome	PLASMA	MR	FENLAND	TwoSampleMR	-0.0376263	0.0310606	0.225749		36280454	https://doi.org/10.1016/j.biopsych.2022.08.015	Lu et al Biol Psychiatry	BLOOD
AKR1B1	P15121	381	CIS	PGC3_SCZ_NoUKB	BOTH	+,+	0.363881	0.194723	0.590953	UKBB_PPP	DECODE	0.811456	727.876	Schizophrenia	AKR1B1	Proteome	PLASMA	MR	INTERVAL	TwoSampleMR	0.0286956	0.0496948	0.563645		36280454	https://doi.org/10.1016/j.biopsych.2022.08.015	Lu et al Biol Psychiatry	BLOOD
AKR1B1	P15121	381	CIS	PGC3_SCZ_NoUKB	BOTH	+,+	0.363881	0.194723	0.590953	UKBB_PPP	DECODE	0.811456	727.876	Schizophrenia	AKR1B1	Proteome	PLASMA	MR	AGES	TwoSampleMR	0.0112003	0.073814	0.879395		36280454	https://doi.org/10.1016/j.biopsych.2022.08.015	Lu et al Biol Psychiatry	BLOOD
AKR1B1	P15121	381	CIS	PGC3_SCZ_NoUKB	BOTH	+,+	0.363881	0.194723	0.590953	UKBB_PPP	DECODE	0.811456	727.876	Schizophrenia	AKR1B1	Proteome	PLASMA	MR	FENLAND	TwoSampleMR	0.075746	0.039899	0.0576378		36280454	https://doi.org/10.1016/j.biopsych.2022.08.015	Lu et al Biol Psychiatry	BLOOD
AKR1B1	P15121	381	CIS	PGC3_SCZ_NoUKB	BOTH	+,+	0.363881	0.194723	0.590953	UKBB_PPP	DECODE	0.811456	727.876	Deepression_Wray_tall	AKR1B1	Transcriptome	BRAIN DLPFC	MR	PsychENCODE	TwoSampleMR	0	0.02	0.874		35296807	10.1038/s41380-022-01507-9	Deng et all Mol Psychiatry	BRAIN
AKR1B1	P15121	381	CIS	PGC3_SCZ_NoUKB	BOTH	+,+	0.363881	0.194723	0.590953	UKBB_PPP	DECODE	0.811456	727.876	Deepression_Wray_tall	AKR1B1	Proteiome	BLOOD	MR	AGES	TwoSampleMR	0.02	0.04	0.572		35296807	10.1038/s41380-022-01507-9	Deng et all Mol Psychiatry	BLOOD
AKR1B1	P15121	381	CIS	PGC3_SCZ_NoUKB	BOTH	+,+	0.363881	0.194723	0.590953	UKBB_PPP	DECODE	0.811456	727.876	SCZ_PGC3	AKR1B1	Transcriptome_Transcriptlvel	DLPFC	SMR	CMC+GTEX	SMR	-0.0332308	0.0350387	0.342925		35460606	10.1016/j.ajhg.2022.04.004	Jiang eet all Am J Hum Genet	BRAIN
AKR1B1	P15121	381	CIS	PGC3_SCZ_NoUKB	BOTH	+,+	0.363881	0.194723	0.590953	UKBB_PPP	DECODE	0.811456	727.876	SCZ.Clozuk.2018	AKR1B1	Transcriptome	BRAIN	SMR	PsychENCODE	SMR	-0.0268798	0.0372683	0.471		30545856	10.1126/science.aat8127	Gandal et all science	BRAIN
AKR1B1	P15121	381	CIS	PGC3_SCZ_NoUKB	BOTH	+,+	0.363881	0.194723	0.590953	UKBB_PPP	DECODE	0.811456	727.876	BD.PGC.ruderferCell2018	AKR1B1	Transcriptome	BRAIN	SMR	PsychENCODE	SMR	-0.0536393	0.0580183	0.355214		30545856	10.1126/science.aat8127	Gandal et all science	BRAIN
AKR1B1	P15121	381	CIS	PGC3_SCZ_NoUKB	BOTH	+,+	0.363881	0.194723	0.590953	UKBB_PPP	DECODE	0.811456	727.876	SCZ	AKR1B1	Proteiome	BLOOD	SMR	eQTLGen	SMR	0.0244871	0.0298957	0.412739		37415601	10.3389/fgene.2023.1191264	Gedik et all Front Genet	BLOOD
AKR1B1	P15121	381	CIS	PGC3_SCZ_NoUKB	BOTH	+,+	0.363881	0.194723	0.590953	UKBB_PPP	DECODE	0.811456	727.876	MDD	AKR1B1	Proteiome	BRAIN	SMR	BrainMeta	SMR	-0.00831541	0.0194409	0.668849		37415601	10.3389/fgene.2023.1191264	Gedik et all Front Genet	BRAIN
AKR1B1	P15121	381	CIS	PGC3_SCZ_NoUKB	BOTH	+,+	0.363881	0.194723	0.590953	UKBB_PPP	DECODE	0.811456	727.876	BIP	AKR1B1	Proteiome	BRAIN	SMR	BrainMeta	SMR	0.0233724	0.0425073	0.582426		37415601	10.3389/fgene.2023.1191264	Gedik et all Front Genet	BRAIN
AKR1B1	P15121	381	CIS	PGC3_SCZ_NoUKB	BOTH	+,+	0.363881	0.194723	0.590953	UKBB_PPP	DECODE	0.811456	727.876	SCZ	AKR1B1	Proteiome	BRAIN	SMR	BrainMeta	SMR	-0.00330717	0.0372245	0.929206		37415601	10.3389/fgene.2023.1191264	Gedik et all Front Genet	BRAIN
AKR1B1	P15121	381	CIS	PGC3_SCZ_NoUKB	BOTH	+,+	0.363881	0.194723	0.590953	UKBB_PPP	DECODE	0.811456	727.876	MDD	AKR1B1	Proteiome	BLOOD	SMR	eQTLGen	SMR	0.000368539	0.0158472	0.981446		37415601	10.3389/fgene.2023.1191264	Gedik et all Front Genet	BLOOD
AKR1B1	P15121	381	CIS	PGC3_SCZ_NoUKB	BOTH	+,+	0.363881	0.194723	0.590953	UKBB_PPP	DECODE	0.811456	727.876	BIP	AKR1B1	Proteiome	BLOOD	SMR	eQTLGen	SMR	0.0373762	0.0338188	0.269077		37415601	10.3389/fgene.2023.1191264	Gedik et all Front Genet	BLOOD
AKR1B1	P15121	381	CIS	PGC3_SCZ_NoUKB	BOTH	+,+	0.363881	0.194723	0.590953	UKBB_PPP	DECODE	0.811456	727.876	SCZ	AKR1B1	Proteiome	BLOOD	SMR	deCODE	SMR	0.0353904	0.0884758	0.689156		37415601	10.3389/fgene.2023.1191264	Gedik et all Front Genet	BLOOD
AKR1B1	P15121	381	CIS	PGC3_SCZ_NoUKB	BOTH	+,+	0.363881	0.194723	0.590953	UKBB_PPP	DECODE	0.811456	727.876	MDD	AKR1B1	Proteiome	BRAIN	SMR	Wingo et al., 2022, in 722 samples	SMR	0.00140056	0.0205426	0.945644		37415601	10.3389/fgene.2023.1191264	Gedik et all Front Genet	BRAIN
AKR1B1	P15121	381	CIS	PGC3_SCZ_NoUKB	BOTH	+,+	0.363881	0.194723	0.590953	UKBB_PPP	DECODE	0.811456	727.876	BIP	AKR1B1	Proteiome	BRAIN	SMR	Wingo et al., 2022, in 722 samples	SMR	0.00606515	0.0448273	0.892374		37415601	10.3389/fgene.2023.1191264	Gedik et all Front Genet	BRAIN
AKR1B1	P15121	381	CIS	PGC3_SCZ_NoUKB	BOTH	+,+	0.363881	0.194723	0.590953	UKBB_PPP	DECODE	0.811456	727.876	SCZ	AKR1B1	Proteiome	BRAIN	SMR	Wingo et al., 2022, in 722 samples	SMR	-0.0112127	0.0383195	0.769819		37415601	10.3389/fgene.2023.1191264	Gedik et all Front Genet	BRAIN
AKR1B1	P15121	381	CIS	PGC3_SCZ_NoUKB	BOTH	+,+	0.363881	0.194723	0.590953	UKBB_PPP	DECODE	0.811456	727.876	MDD	AKR1B1	Proteiome	BLOOD	SMR	deCODE	SMR	0.00503525	0.0664675	0.939614		37415601	10.3389/fgene.2023.1191264	Gedik et all Front Genet	BLOOD
AKR1B1	P15121	381	CIS	PGC3_SCZ_NoUKB	BOTH	+,+	0.363881	0.194723	0.590953	UKBB_PPP	DECODE	0.811456	727.876	BIP	AKR1B1	Proteiome	BLOOD	SMR	deCODE	SMR	0.0285854	0.0998018	0.774555		37415601	10.3389/fgene.2023.1191264	Gedik et all Front Genet	BLOOD
AKR1B1	P15121	381	CIS	PGC3_SCZ_NoUKB	BOTH	+,+	0.363881	0.194723	0.590953	UKBB_PPP	DECODE	0.811456	727.876	SCZ.Clozuk.2018	AKR1B1	Transcriptome	BRAIN	TWAS	PsychENCODE	FUSION	-0.06069		0.952		30545856	10.1126/science.aat8127	Gandal et all science	BRAIN
AKR1B1	P15121	381	CIS	PGC3_SCZ_NoUKB	BOTH	+,+	0.363881	0.194723	0.590953	UKBB_PPP	DECODE	0.811456	727.876	BD.PGC.ruderferCell2018	AKR1B1	Transcriptome	BRAIN	TWAS	PsychENCODE	FUSION	1.03965		0.299		30545856	10.1126/science.aat8127	Gandal et all science	BRAIN
AKR1B1	P15121	381	CIS	PGC3_SCZ_NoUKB	BOTH	+,+	0.363881	0.194723	0.590953	UKBB_PPP	DECODE	0.811456	727.876	Depression Howard et all	AKR1B1	Proteiome	BRAIN	PWAS	ROS/MAP	FUSION	-0.389551		0.697		33846625	10.1038/s41593-021-00832-6	Wingo Nat Neurosci	BRAIN
AKR1B1	P15121	381	CIS	BIP_PGC3_noukb	BOTH	+,+	0.526374	0.398994	0.526374	UKBB_PPP	metap	1.06077	1491.44	Bipolar disorder	AKR1B1	Proteome	PLASMA	MR	INTERVAL	TwoSampleMR	0.0440787	0.0532357	0.407675		36280454	https://doi.org/10.1016/j.biopsych.2022.08.015	Lu et al Biol Psychiatry	BLOOD
AKR1B1	P15121	381	CIS	BIP_PGC3_noukb	BOTH	+,+	0.526374	0.398994	0.526374	UKBB_PPP	metap	1.06077	1491.44	Bipolar disorder	AKR1B1	Proteome	PLASMA	MR	AGES	TwoSampleMR	0.0311285	0.0774193	0.687628		36280454	https://doi.org/10.1016/j.biopsych.2022.08.015	Lu et al Biol Psychiatry	BLOOD
AKR1B1	P15121	381	CIS	BIP_PGC3_noukb	BOTH	+,+	0.526374	0.398994	0.526374	UKBB_PPP	metap	1.06077	1491.44	Bipolar disorder	AKR1B1	Proteome	PLASMA	MR	FENLAND	TwoSampleMR	0.0260174	0.069697	0.70893		36280454	https://doi.org/10.1016/j.biopsych.2022.08.015	Lu et al Biol Psychiatry	BLOOD
AKR1B1	P15121	381	CIS	BIP_PGC3_noukb	BOTH	+,+	0.526374	0.398994	0.526374	UKBB_PPP	metap	1.06077	1491.44	Major depressive disorder	AKR1B1	Proteome	PLASMA	MR	AGES	TwoSampleMR	0.0204934	0.0362429	0.571771		36280454	https://doi.org/10.1016/j.biopsych.2022.08.015	Lu et al Biol Psychiatry	BLOOD
AKR1B1	P15121	381	CIS	BIP_PGC3_noukb	BOTH	+,+	0.526374	0.398994	0.526374	UKBB_PPP	metap	1.06077	1491.44	Major depressive disorder	AKR1B1	Proteome	PLASMA	MR	FENLAND	TwoSampleMR	-0.0376263	0.0310606	0.225749		36280454	https://doi.org/10.1016/j.biopsych.2022.08.015	Lu et al Biol Psychiatry	BLOOD
AKR1B1	P15121	381	CIS	BIP_PGC3_noukb	BOTH	+,+	0.526374	0.398994	0.526374	UKBB_PPP	metap	1.06077	1491.44	Schizophrenia	AKR1B1	Proteome	PLASMA	MR	INTERVAL	TwoSampleMR	0.0286956	0.0496948	0.563645		36280454	https://doi.org/10.1016/j.biopsych.2022.08.015	Lu et al Biol Psychiatry	BLOOD
AKR1B1	P15121	381	CIS	BIP_PGC3_noukb	BOTH	+,+	0.526374	0.398994	0.526374	UKBB_PPP	metap	1.06077	1491.44	Schizophrenia	AKR1B1	Proteome	PLASMA	MR	AGES	TwoSampleMR	0.0112003	0.073814	0.879395		36280454	https://doi.org/10.1016/j.biopsych.2022.08.015	Lu et al Biol Psychiatry	BLOOD
AKR1B1	P15121	381	CIS	BIP_PGC3_noukb	BOTH	+,+	0.526374	0.398994	0.526374	UKBB_PPP	metap	1.06077	1491.44	Schizophrenia	AKR1B1	Proteome	PLASMA	MR	FENLAND	TwoSampleMR	0.075746	0.039899	0.0576378		36280454	https://doi.org/10.1016/j.biopsych.2022.08.015	Lu et al Biol Psychiatry	BLOOD
AKR1B1	P15121	381	CIS	BIP_PGC3_noukb	BOTH	+,+	0.526374	0.398994	0.526374	UKBB_PPP	metap	1.06077	1491.44	Deepression_Wray_tall	AKR1B1	Transcriptome	BRAIN DLPFC	MR	PsychENCODE	TwoSampleMR	0	0.02	0.874		35296807	10.1038/s41380-022-01507-9	Deng et all Mol Psychiatry	BRAIN
AKR1B1	P15121	381	CIS	BIP_PGC3_noukb	BOTH	+,+	0.526374	0.398994	0.526374	UKBB_PPP	metap	1.06077	1491.44	Deepression_Wray_tall	AKR1B1	Proteiome	BLOOD	MR	AGES	TwoSampleMR	0.02	0.04	0.572		35296807	10.1038/s41380-022-01507-9	Deng et all Mol Psychiatry	BLOOD
AKR1B1	P15121	381	CIS	BIP_PGC3_noukb	BOTH	+,+	0.526374	0.398994	0.526374	UKBB_PPP	metap	1.06077	1491.44	SCZ_PGC3	AKR1B1	Transcriptome_Transcriptlvel	DLPFC	SMR	CMC+GTEX	SMR	-0.0332308	0.0350387	0.342925		35460606	10.1016/j.ajhg.2022.04.004	Jiang eet all Am J Hum Genet	BRAIN
AKR1B1	P15121	381	CIS	BIP_PGC3_noukb	BOTH	+,+	0.526374	0.398994	0.526374	UKBB_PPP	metap	1.06077	1491.44	SCZ.Clozuk.2018	AKR1B1	Transcriptome	BRAIN	SMR	PsychENCODE	SMR	-0.0268798	0.0372683	0.471		30545856	10.1126/science.aat8127	Gandal et all science	BRAIN
AKR1B1	P15121	381	CIS	BIP_PGC3_noukb	BOTH	+,+	0.526374	0.398994	0.526374	UKBB_PPP	metap	1.06077	1491.44	BD.PGC.ruderferCell2018	AKR1B1	Transcriptome	BRAIN	SMR	PsychENCODE	SMR	-0.0536393	0.0580183	0.355214		30545856	10.1126/science.aat8127	Gandal et all science	BRAIN
AKR1B1	P15121	381	CIS	BIP_PGC3_noukb	BOTH	+,+	0.526374	0.398994	0.526374	UKBB_PPP	metap	1.06077	1491.44	SCZ	AKR1B1	Proteiome	BLOOD	SMR	eQTLGen	SMR	0.0244871	0.0298957	0.412739		37415601	10.3389/fgene.2023.1191264	Gedik et all Front Genet	BLOOD
AKR1B1	P15121	381	CIS	BIP_PGC3_noukb	BOTH	+,+	0.526374	0.398994	0.526374	UKBB_PPP	metap	1.06077	1491.44	MDD	AKR1B1	Proteiome	BRAIN	SMR	BrainMeta	SMR	-0.00831541	0.0194409	0.668849		37415601	10.3389/fgene.2023.1191264	Gedik et all Front Genet	BRAIN
AKR1B1	P15121	381	CIS	BIP_PGC3_noukb	BOTH	+,+	0.526374	0.398994	0.526374	UKBB_PPP	metap	1.06077	1491.44	BIP	AKR1B1	Proteiome	BRAIN	SMR	BrainMeta	SMR	0.0233724	0.0425073	0.582426		37415601	10.3389/fgene.2023.1191264	Gedik et all Front Genet	BRAIN
AKR1B1	P15121	381	CIS	BIP_PGC3_noukb	BOTH	+,+	0.526374	0.398994	0.526374	UKBB_PPP	metap	1.06077	1491.44	SCZ	AKR1B1	Proteiome	BRAIN	SMR	BrainMeta	SMR	-0.00330717	0.0372245	0.929206		37415601	10.3389/fgene.2023.1191264	Gedik et all Front Genet	BRAIN
AKR1B1	P15121	381	CIS	BIP_PGC3_noukb	BOTH	+,+	0.526374	0.398994	0.526374	UKBB_PPP	metap	1.06077	1491.44	MDD	AKR1B1	Proteiome	BLOOD	SMR	eQTLGen	SMR	0.000368539	0.0158472	0.981446		37415601	10.3389/fgene.2023.1191264	Gedik et all Front Genet	BLOOD
AKR1B1	P15121	381	CIS	BIP_PGC3_noukb	BOTH	+,+	0.526374	0.398994	0.526374	UKBB_PPP	metap	1.06077	1491.44	BIP	AKR1B1	Proteiome	BLOOD	SMR	eQTLGen	SMR	0.0373762	0.0338188	0.269077		37415601	10.3389/fgene.2023.1191264	Gedik et all Front Genet	BLOOD
AKR1B1	P15121	381	CIS	BIP_PGC3_noukb	BOTH	+,+	0.526374	0.398994	0.526374	UKBB_PPP	metap	1.06077	1491.44	SCZ	AKR1B1	Proteiome	BLOOD	SMR	deCODE	SMR	0.0353904	0.0884758	0.689156		37415601	10.3389/fgene.2023.1191264	Gedik et all Front Genet	BLOOD
AKR1B1	P15121	381	CIS	BIP_PGC3_noukb	BOTH	+,+	0.526374	0.398994	0.526374	UKBB_PPP	metap	1.06077	1491.44	MDD	AKR1B1	Proteiome	BRAIN	SMR	Wingo et al., 2022, in 722 samples	SMR	0.00140056	0.0205426	0.945644		37415601	10.3389/fgene.2023.1191264	Gedik et all Front Genet	BRAIN
AKR1B1	P15121	381	CIS	BIP_PGC3_noukb	BOTH	+,+	0.526374	0.398994	0.526374	UKBB_PPP	metap	1.06077	1491.44	BIP	AKR1B1	Proteiome	BRAIN	SMR	Wingo et al., 2022, in 722 samples	SMR	0.00606515	0.0448273	0.892374		37415601	10.3389/fgene.2023.1191264	Gedik et all Front Genet	BRAIN
AKR1B1	P15121	381	CIS	BIP_PGC3_noukb	BOTH	+,+	0.526374	0.398994	0.526374	UKBB_PPP	metap	1.06077	1491.44	SCZ	AKR1B1	Proteiome	BRAIN	SMR	Wingo et al., 2022, in 722 samples	SMR	-0.0112127	0.0383195	0.769819		37415601	10.3389/fgene.2023.1191264	Gedik et all Front Genet	BRAIN
AKR1B1	P15121	381	CIS	BIP_PGC3_noukb	BOTH	+,+	0.526374	0.398994	0.526374	UKBB_PPP	metap	1.06077	1491.44	MDD	AKR1B1	Proteiome	BLOOD	SMR	deCODE	SMR	0.00503525	0.0664675	0.939614		37415601	10.3389/fgene.2023.1191264	Gedik et all Front Genet	BLOOD
AKR1B1	P15121	381	CIS	BIP_PGC3_noukb	BOTH	+,+	0.526374	0.398994	0.526374	UKBB_PPP	metap	1.06077	1491.44	BIP	AKR1B1	Proteiome	BLOOD	SMR	deCODE	SMR	0.0285854	0.0998018	0.774555		37415601	10.3389/fgene.2023.1191264	Gedik et all Front Genet	BLOOD
AKR1B1	P15121	381	CIS	BIP_PGC3_noukb	BOTH	+,+	0.526374	0.398994	0.526374	UKBB_PPP	metap	1.06077	1491.44	SCZ.Clozuk.2018	AKR1B1	Transcriptome	BRAIN	TWAS	PsychENCODE	FUSION	-0.06069		0.952		30545856	10.1126/science.aat8127	Gandal et all science	BRAIN
AKR1B1	P15121	381	CIS	BIP_PGC3_noukb	BOTH	+,+	0.526374	0.398994	0.526374	UKBB_PPP	metap	1.06077	1491.44	BD.PGC.ruderferCell2018	AKR1B1	Transcriptome	BRAIN	TWAS	PsychENCODE	FUSION	1.03965		0.299		30545856	10.1126/science.aat8127	Gandal et all science	BRAIN
AKR1B1	P15121	381	CIS	BIP_PGC3_noukb	BOTH	+,+	0.526374	0.398994	0.526374	UKBB_PPP	metap	1.06077	1491.44	Depression Howard et all	AKR1B1	Proteiome	BRAIN	PWAS	ROS/MAP	FUSION	-0.389551		0.697		33846625	10.1038/s41593-021-00832-6	Wingo Nat Neurosci	BRAIN
AKR1B1	P15121	381	CIS	Depression_iPSYCH_2023	BOTH	-,-	0.76092	0.576736	0.76092	UKBB_PPP	metap	1.23757	2155.84	Bipolar disorder	AKR1B1	Proteome	PLASMA	MR	INTERVAL	TwoSampleMR	0.0440787	0.0532357	0.407675		36280454	https://doi.org/10.1016/j.biopsych.2022.08.015	Lu et al Biol Psychiatry	BLOOD
AKR1B1	P15121	381	CIS	Depression_iPSYCH_2023	BOTH	-,-	0.76092	0.576736	0.76092	UKBB_PPP	metap	1.23757	2155.84	Bipolar disorder	AKR1B1	Proteome	PLASMA	MR	AGES	TwoSampleMR	0.0311285	0.0774193	0.687628		36280454	https://doi.org/10.1016/j.biopsych.2022.08.015	Lu et al Biol Psychiatry	BLOOD
AKR1B1	P15121	381	CIS	Depression_iPSYCH_2023	BOTH	-,-	0.76092	0.576736	0.76092	UKBB_PPP	metap	1.23757	2155.84	Bipolar disorder	AKR1B1	Proteome	PLASMA	MR	FENLAND	TwoSampleMR	0.0260174	0.069697	0.70893		36280454	https://doi.org/10.1016/j.biopsych.2022.08.015	Lu et al Biol Psychiatry	BLOOD
AKR1B1	P15121	381	CIS	Depression_iPSYCH_2023	BOTH	-,-	0.76092	0.576736	0.76092	UKBB_PPP	metap	1.23757	2155.84	Major depressive disorder	AKR1B1	Proteome	PLASMA	MR	AGES	TwoSampleMR	0.0204934	0.0362429	0.571771		36280454	https://doi.org/10.1016/j.biopsych.2022.08.015	Lu et al Biol Psychiatry	BLOOD
AKR1B1	P15121	381	CIS	Depression_iPSYCH_2023	BOTH	-,-	0.76092	0.576736	0.76092	UKBB_PPP	metap	1.23757	2155.84	Major depressive disorder	AKR1B1	Proteome	PLASMA	MR	FENLAND	TwoSampleMR	-0.0376263	0.0310606	0.225749		36280454	https://doi.org/10.1016/j.biopsych.2022.08.015	Lu et al Biol Psychiatry	BLOOD
AKR1B1	P15121	381	CIS	Depression_iPSYCH_2023	BOTH	-,-	0.76092	0.576736	0.76092	UKBB_PPP	metap	1.23757	2155.84	Schizophrenia	AKR1B1	Proteome	PLASMA	MR	INTERVAL	TwoSampleMR	0.0286956	0.0496948	0.563645		36280454	https://doi.org/10.1016/j.biopsych.2022.08.015	Lu et al Biol Psychiatry	BLOOD
AKR1B1	P15121	381	CIS	Depression_iPSYCH_2023	BOTH	-,-	0.76092	0.576736	0.76092	UKBB_PPP	metap	1.23757	2155.84	Schizophrenia	AKR1B1	Proteome	PLASMA	MR	AGES	TwoSampleMR	0.0112003	0.073814	0.879395		36280454	https://doi.org/10.1016/j.biopsych.2022.08.015	Lu et al Biol Psychiatry	BLOOD
AKR1B1	P15121	381	CIS	Depression_iPSYCH_2023	BOTH	-,-	0.76092	0.576736	0.76092	UKBB_PPP	metap	1.23757	2155.84	Schizophrenia	AKR1B1	Proteome	PLASMA	MR	FENLAND	TwoSampleMR	0.075746	0.039899	0.0576378		36280454	https://doi.org/10.1016/j.biopsych.2022.08.015	Lu et al Biol Psychiatry	BLOOD
AKR1B1	P15121	381	CIS	Depression_iPSYCH_2023	BOTH	-,-	0.76092	0.576736	0.76092	UKBB_PPP	metap	1.23757	2155.84	Deepression_Wray_tall	AKR1B1	Transcriptome	BRAIN DLPFC	MR	PsychENCODE	TwoSampleMR	0	0.02	0.874		35296807	10.1038/s41380-022-01507-9	Deng et all Mol Psychiatry	BRAIN
AKR1B1	P15121	381	CIS	Depression_iPSYCH_2023	BOTH	-,-	0.76092	0.576736	0.76092	UKBB_PPP	metap	1.23757	2155.84	Deepression_Wray_tall	AKR1B1	Proteiome	BLOOD	MR	AGES	TwoSampleMR	0.02	0.04	0.572		35296807	10.1038/s41380-022-01507-9	Deng et all Mol Psychiatry	BLOOD
AKR1B1	P15121	381	CIS	Depression_iPSYCH_2023	BOTH	-,-	0.76092	0.576736	0.76092	UKBB_PPP	metap	1.23757	2155.84	SCZ_PGC3	AKR1B1	Transcriptome_Transcriptlvel	DLPFC	SMR	CMC+GTEX	SMR	-0.0332308	0.0350387	0.342925		35460606	10.1016/j.ajhg.2022.04.004	Jiang eet all Am J Hum Genet	BRAIN
AKR1B1	P15121	381	CIS	Depression_iPSYCH_2023	BOTH	-,-	0.76092	0.576736	0.76092	UKBB_PPP	metap	1.23757	2155.84	SCZ.Clozuk.2018	AKR1B1	Transcriptome	BRAIN	SMR	PsychENCODE	SMR	-0.0268798	0.0372683	0.471		30545856	10.1126/science.aat8127	Gandal et all science	BRAIN
AKR1B1	P15121	381	CIS	Depression_iPSYCH_2023	BOTH	-,-	0.76092	0.576736	0.76092	UKBB_PPP	metap	1.23757	2155.84	BD.PGC.ruderferCell2018	AKR1B1	Transcriptome	BRAIN	SMR	PsychENCODE	SMR	-0.0536393	0.0580183	0.355214		30545856	10.1126/science.aat8127	Gandal et all science	BRAIN
AKR1B1	P15121	381	CIS	Depression_iPSYCH_2023	BOTH	-,-	0.76092	0.576736	0.76092	UKBB_PPP	metap	1.23757	2155.84	SCZ	AKR1B1	Proteiome	BLOOD	SMR	eQTLGen	SMR	0.0244871	0.0298957	0.412739		37415601	10.3389/fgene.2023.1191264	Gedik et all Front Genet	BLOOD
AKR1B1	P15121	381	CIS	Depression_iPSYCH_2023	BOTH	-,-	0.76092	0.576736	0.76092	UKBB_PPP	metap	1.23757	2155.84	MDD	AKR1B1	Proteiome	BRAIN	SMR	BrainMeta	SMR	-0.00831541	0.0194409	0.668849		37415601	10.3389/fgene.2023.1191264	Gedik et all Front Genet	BRAIN
AKR1B1	P15121	381	CIS	Depression_iPSYCH_2023	BOTH	-,-	0.76092	0.576736	0.76092	UKBB_PPP	metap	1.23757	2155.84	BIP	AKR1B1	Proteiome	BRAIN	SMR	BrainMeta	SMR	0.0233724	0.0425073	0.582426		37415601	10.3389/fgene.2023.1191264	Gedik et all Front Genet	BRAIN
AKR1B1	P15121	381	CIS	Depression_iPSYCH_2023	BOTH	-,-	0.76092	0.576736	0.76092	UKBB_PPP	metap	1.23757	2155.84	SCZ	AKR1B1	Proteiome	BRAIN	SMR	BrainMeta	SMR	-0.00330717	0.0372245	0.929206		37415601	10.3389/fgene.2023.1191264	Gedik et all Front Genet	BRAIN
AKR1B1	P15121	381	CIS	Depression_iPSYCH_2023	BOTH	-,-	0.76092	0.576736	0.76092	UKBB_PPP	metap	1.23757	2155.84	MDD	AKR1B1	Proteiome	BLOOD	SMR	eQTLGen	SMR	0.000368539	0.0158472	0.981446		37415601	10.3389/fgene.2023.1191264	Gedik et all Front Genet	BLOOD
AKR1B1	P15121	381	CIS	Depression_iPSYCH_2023	BOTH	-,-	0.76092	0.576736	0.76092	UKBB_PPP	metap	1.23757	2155.84	BIP	AKR1B1	Proteiome	BLOOD	SMR	eQTLGen	SMR	0.0373762	0.0338188	0.269077		37415601	10.3389/fgene.2023.1191264	Gedik et all Front Genet	BLOOD
AKR1B1	P15121	381	CIS	Depression_iPSYCH_2023	BOTH	-,-	0.76092	0.576736	0.76092	UKBB_PPP	metap	1.23757	2155.84	SCZ	AKR1B1	Proteiome	BLOOD	SMR	deCODE	SMR	0.0353904	0.0884758	0.689156		37415601	10.3389/fgene.2023.1191264	Gedik et all Front Genet	BLOOD
AKR1B1	P15121	381	CIS	Depression_iPSYCH_2023	BOTH	-,-	0.76092	0.576736	0.76092	UKBB_PPP	metap	1.23757	2155.84	MDD	AKR1B1	Proteiome	BRAIN	SMR	Wingo et al., 2022, in 722 samples	SMR	0.00140056	0.0205426	0.945644		37415601	10.3389/fgene.2023.1191264	Gedik et all Front Genet	BRAIN
AKR1B1	P15121	381	CIS	Depression_iPSYCH_2023	BOTH	-,-	0.76092	0.576736	0.76092	UKBB_PPP	metap	1.23757	2155.84	BIP	AKR1B1	Proteiome	BRAIN	SMR	Wingo et al., 2022, in 722 samples	SMR	0.00606515	0.0448273	0.892374		37415601	10.3389/fgene.2023.1191264	Gedik et all Front Genet	BRAIN
AKR1B1	P15121	381	CIS	Depression_iPSYCH_2023	BOTH	-,-	0.76092	0.576736	0.76092	UKBB_PPP	metap	1.23757	2155.84	SCZ	AKR1B1	Proteiome	BRAIN	SMR	Wingo et al., 2022, in 722 samples	SMR	-0.0112127	0.0383195	0.769819		37415601	10.3389/fgene.2023.1191264	Gedik et all Front Genet	BRAIN
AKR1B1	P15121	381	CIS	Depression_iPSYCH_2023	BOTH	-,-	0.76092	0.576736	0.76092	UKBB_PPP	metap	1.23757	2155.84	MDD	AKR1B1	Proteiome	BLOOD	SMR	deCODE	SMR	0.00503525	0.0664675	0.939614		37415601	10.3389/fgene.2023.1191264	Gedik et all Front Genet	BLOOD
AKR1B1	P15121	381	CIS	Depression_iPSYCH_2023	BOTH	-,-	0.76092	0.576736	0.76092	UKBB_PPP	metap	1.23757	2155.84	BIP	AKR1B1	Proteiome	BLOOD	SMR	deCODE	SMR	0.0285854	0.0998018	0.774555		37415601	10.3389/fgene.2023.1191264	Gedik et all Front Genet	BLOOD
AKR1B1	P15121	381	CIS	Depression_iPSYCH_2023	BOTH	-,-	0.76092	0.576736	0.76092	UKBB_PPP	metap	1.23757	2155.84	SCZ.Clozuk.2018	AKR1B1	Transcriptome	BRAIN	TWAS	PsychENCODE	FUSION	-0.06069		0.952		30545856	10.1126/science.aat8127	Gandal et all science	BRAIN
AKR1B1	P15121	381	CIS	Depression_iPSYCH_2023	BOTH	-,-	0.76092	0.576736	0.76092	UKBB_PPP	metap	1.23757	2155.84	BD.PGC.ruderferCell2018	AKR1B1	Transcriptome	BRAIN	TWAS	PsychENCODE	FUSION	1.03965		0.299		30545856	10.1126/science.aat8127	Gandal et all science	BRAIN
AKR1B1	P15121	381	CIS	Depression_iPSYCH_2023	BOTH	-,-	0.76092	0.576736	0.76092	UKBB_PPP	metap	1.23757	2155.84	Depression Howard et all	AKR1B1	Proteiome	BRAIN	PWAS	ROS/MAP	FUSION	-0.389551		0.697		33846625	10.1038/s41593-021-00832-6	Wingo Nat Neurosci	BRAIN
AKR1B1	P15121	381	CIS	Cognition_Meta	DECODE_Specific	+,NA		0.702007	0.702007	DECODE	DECODE	1.32933	2624.1	Bipolar disorder	AKR1B1	Proteome	PLASMA	MR	INTERVAL	TwoSampleMR	0.0440787	0.0532357	0.407675		36280454	https://doi.org/10.1016/j.biopsych.2022.08.015	Lu et al Biol Psychiatry	BLOOD
AKR1B1	P15121	381	CIS	Cognition_Meta	DECODE_Specific	+,NA		0.702007	0.702007	DECODE	DECODE	1.32933	2624.1	Bipolar disorder	AKR1B1	Proteome	PLASMA	MR	AGES	TwoSampleMR	0.0311285	0.0774193	0.687628		36280454	https://doi.org/10.1016/j.biopsych.2022.08.015	Lu et al Biol Psychiatry	BLOOD
AKR1B1	P15121	381	CIS	Cognition_Meta	DECODE_Specific	+,NA		0.702007	0.702007	DECODE	DECODE	1.32933	2624.1	Bipolar disorder	AKR1B1	Proteome	PLASMA	MR	FENLAND	TwoSampleMR	0.0260174	0.069697	0.70893		36280454	https://doi.org/10.1016/j.biopsych.2022.08.015	Lu et al Biol Psychiatry	BLOOD
AKR1B1	P15121	381	CIS	Cognition_Meta	DECODE_Specific	+,NA		0.702007	0.702007	DECODE	DECODE	1.32933	2624.1	Major depressive disorder	AKR1B1	Proteome	PLASMA	MR	AGES	TwoSampleMR	0.0204934	0.0362429	0.571771		36280454	https://doi.org/10.1016/j.biopsych.2022.08.015	Lu et al Biol Psychiatry	BLOOD
AKR1B1	P15121	381	CIS	Cognition_Meta	DECODE_Specific	+,NA		0.702007	0.702007	DECODE	DECODE	1.32933	2624.1	Major depressive disorder	AKR1B1	Proteome	PLASMA	MR	FENLAND	TwoSampleMR	-0.0376263	0.0310606	0.225749		36280454	https://doi.org/10.1016/j.biopsych.2022.08.015	Lu et al Biol Psychiatry	BLOOD
AKR1B1	P15121	381	CIS	Cognition_Meta	DECODE_Specific	+,NA		0.702007	0.702007	DECODE	DECODE	1.32933	2624.1	Schizophrenia	AKR1B1	Proteome	PLASMA	MR	INTERVAL	TwoSampleMR	0.0286956	0.0496948	0.563645		36280454	https://doi.org/10.1016/j.biopsych.2022.08.015	Lu et al Biol Psychiatry	BLOOD
AKR1B1	P15121	381	CIS	Cognition_Meta	DECODE_Specific	+,NA		0.702007	0.702007	DECODE	DECODE	1.32933	2624.1	Schizophrenia	AKR1B1	Proteome	PLASMA	MR	AGES	TwoSampleMR	0.0112003	0.073814	0.879395		36280454	https://doi.org/10.1016/j.biopsych.2022.08.015	Lu et al Biol Psychiatry	BLOOD
AKR1B1	P15121	381	CIS	Cognition_Meta	DECODE_Specific	+,NA		0.702007	0.702007	DECODE	DECODE	1.32933	2624.1	Schizophrenia	AKR1B1	Proteome	PLASMA	MR	FENLAND	TwoSampleMR	0.075746	0.039899	0.0576378		36280454	https://doi.org/10.1016/j.biopsych.2022.08.015	Lu et al Biol Psychiatry	BLOOD
AKR1B1	P15121	381	CIS	Cognition_Meta	DECODE_Specific	+,NA		0.702007	0.702007	DECODE	DECODE	1.32933	2624.1	Deepression_Wray_tall	AKR1B1	Transcriptome	BRAIN DLPFC	MR	PsychENCODE	TwoSampleMR	0	0.02	0.874		35296807	10.1038/s41380-022-01507-9	Deng et all Mol Psychiatry	BRAIN
AKR1B1	P15121	381	CIS	Cognition_Meta	DECODE_Specific	+,NA		0.702007	0.702007	DECODE	DECODE	1.32933	2624.1	Deepression_Wray_tall	AKR1B1	Proteiome	BLOOD	MR	AGES	TwoSampleMR	0.02	0.04	0.572		35296807	10.1038/s41380-022-01507-9	Deng et all Mol Psychiatry	BLOOD
AKR1B1	P15121	381	CIS	Cognition_Meta	DECODE_Specific	+,NA		0.702007	0.702007	DECODE	DECODE	1.32933	2624.1	SCZ_PGC3	AKR1B1	Transcriptome_Transcriptlvel	DLPFC	SMR	CMC+GTEX	SMR	-0.0332308	0.0350387	0.342925		35460606	10.1016/j.ajhg.2022.04.004	Jiang eet all Am J Hum Genet	BRAIN
AKR1B1	P15121	381	CIS	Cognition_Meta	DECODE_Specific	+,NA		0.702007	0.702007	DECODE	DECODE	1.32933	2624.1	SCZ.Clozuk.2018	AKR1B1	Transcriptome	BRAIN	SMR	PsychENCODE	SMR	-0.0268798	0.0372683	0.471		30545856	10.1126/science.aat8127	Gandal et all science	BRAIN
AKR1B1	P15121	381	CIS	Cognition_Meta	DECODE_Specific	+,NA		0.702007	0.702007	DECODE	DECODE	1.32933	2624.1	BD.PGC.ruderferCell2018	AKR1B1	Transcriptome	BRAIN	SMR	PsychENCODE	SMR	-0.0536393	0.0580183	0.355214		30545856	10.1126/science.aat8127	Gandal et all science	BRAIN
AKR1B1	P15121	381	CIS	Cognition_Meta	DECODE_Specific	+,NA		0.702007	0.702007	DECODE	DECODE	1.32933	2624.1	SCZ	AKR1B1	Proteiome	BLOOD	SMR	eQTLGen	SMR	0.0244871	0.0298957	0.412739		37415601	10.3389/fgene.2023.1191264	Gedik et all Front Genet	BLOOD
AKR1B1	P15121	381	CIS	Cognition_Meta	DECODE_Specific	+,NA		0.702007	0.702007	DECODE	DECODE	1.32933	2624.1	MDD	AKR1B1	Proteiome	BRAIN	SMR	BrainMeta	SMR	-0.00831541	0.0194409	0.668849		37415601	10.3389/fgene.2023.1191264	Gedik et all Front Genet	BRAIN
AKR1B1	P15121	381	CIS	Cognition_Meta	DECODE_Specific	+,NA		0.702007	0.702007	DECODE	DECODE	1.32933	2624.1	BIP	AKR1B1	Proteiome	BRAIN	SMR	BrainMeta	SMR	0.0233724	0.0425073	0.582426		37415601	10.3389/fgene.2023.1191264	Gedik et all Front Genet	BRAIN
AKR1B1	P15121	381	CIS	Cognition_Meta	DECODE_Specific	+,NA		0.702007	0.702007	DECODE	DECODE	1.32933	2624.1	SCZ	AKR1B1	Proteiome	BRAIN	SMR	BrainMeta	SMR	-0.00330717	0.0372245	0.929206		37415601	10.3389/fgene.2023.1191264	Gedik et all Front Genet	BRAIN
AKR1B1	P15121	381	CIS	Cognition_Meta	DECODE_Specific	+,NA		0.702007	0.702007	DECODE	DECODE	1.32933	2624.1	MDD	AKR1B1	Proteiome	BLOOD	SMR	eQTLGen	SMR	0.000368539	0.0158472	0.981446		37415601	10.3389/fgene.2023.1191264	Gedik et all Front Genet	BLOOD
AKR1B1	P15121	381	CIS	Cognition_Meta	DECODE_Specific	+,NA		0.702007	0.702007	DECODE	DECODE	1.32933	2624.1	BIP	AKR1B1	Proteiome	BLOOD	SMR	eQTLGen	SMR	0.0373762	0.0338188	0.269077		37415601	10.3389/fgene.2023.1191264	Gedik et all Front Genet	BLOOD
AKR1B1	P15121	381	CIS	Cognition_Meta	DECODE_Specific	+,NA		0.702007	0.702007	DECODE	DECODE	1.32933	2624.1	SCZ	AKR1B1	Proteiome	BLOOD	SMR	deCODE	SMR	0.0353904	0.0884758	0.689156		37415601	10.3389/fgene.2023.1191264	Gedik et all Front Genet	BLOOD
AKR1B1	P15121	381	CIS	Cognition_Meta	DECODE_Specific	+,NA		0.702007	0.702007	DECODE	DECODE	1.32933	2624.1	MDD	AKR1B1	Proteiome	BRAIN	SMR	Wingo et al., 2022, in 722 samples	SMR	0.00140056	0.0205426	0.945644		37415601	10.3389/fgene.2023.1191264	Gedik et all Front Genet	BRAIN
AKR1B1	P15121	381	CIS	Cognition_Meta	DECODE_Specific	+,NA		0.702007	0.702007	DECODE	DECODE	1.32933	2624.1	BIP	AKR1B1	Proteiome	BRAIN	SMR	Wingo et al., 2022, in 722 samples	SMR	0.00606515	0.0448273	0.892374		37415601	10.3389/fgene.2023.1191264	Gedik et all Front Genet	BRAIN
AKR1B1	P15121	381	CIS	Cognition_Meta	DECODE_Specific	+,NA		0.702007	0.702007	DECODE	DECODE	1.32933	2624.1	SCZ	AKR1B1	Proteiome	BRAIN	SMR	Wingo et al., 2022, in 722 samples	SMR	-0.0112127	0.0383195	0.769819		37415601	10.3389/fgene.2023.1191264	Gedik et all Front Genet	BRAIN
AKR1B1	P15121	381	CIS	Cognition_Meta	DECODE_Specific	+,NA		0.702007	0.702007	DECODE	DECODE	1.32933	2624.1	MDD	AKR1B1	Proteiome	BLOOD	SMR	deCODE	SMR	0.00503525	0.0664675	0.939614		37415601	10.3389/fgene.2023.1191264	Gedik et all Front Genet	BLOOD
AKR1B1	P15121	381	CIS	Cognition_Meta	DECODE_Specific	+,NA		0.702007	0.702007	DECODE	DECODE	1.32933	2624.1	BIP	AKR1B1	Proteiome	BLOOD	SMR	deCODE	SMR	0.0285854	0.0998018	0.774555		37415601	10.3389/fgene.2023.1191264	Gedik et all Front Genet	BLOOD
AKR1B1	P15121	381	CIS	Cognition_Meta	DECODE_Specific	+,NA		0.702007	0.702007	DECODE	DECODE	1.32933	2624.1	SCZ.Clozuk.2018	AKR1B1	Transcriptome	BRAIN	TWAS	PsychENCODE	FUSION	-0.06069		0.952		30545856	10.1126/science.aat8127	Gandal et all science	BRAIN
AKR1B1	P15121	381	CIS	Cognition_Meta	DECODE_Specific	+,NA		0.702007	0.702007	DECODE	DECODE	1.32933	2624.1	BD.PGC.ruderferCell2018	AKR1B1	Transcriptome	BRAIN	TWAS	PsychENCODE	FUSION	1.03965		0.299		30545856	10.1126/science.aat8127	Gandal et all science	BRAIN
AKR1B1	P15121	381	CIS	Cognition_Meta	DECODE_Specific	+,NA		0.702007	0.702007	DECODE	DECODE	1.32933	2624.1	Depression Howard et all	AKR1B1	Proteiome	BRAIN	PWAS	ROS/MAP	FUSION	-0.389551		0.697		33846625	10.1038/s41593-021-00832-6	Wingo Nat Neurosci	BRAIN
AKR1B1	P15121	381	TRANS	BIP_PGC3_noukb	BOTH	-,-	0.637414	0.358839	0.782449	DECODE	UKBB_PPP	0.772213	2444.06	Bipolar disorder	AKR1B1	Proteome	PLASMA	MR	INTERVAL	TwoSampleMR	0.0440787	0.0532357	0.407675		36280454	https://doi.org/10.1016/j.biopsych.2022.08.015	Lu et al Biol Psychiatry	BLOOD
AKR1B1	P15121	381	TRANS	BIP_PGC3_noukb	BOTH	-,-	0.637414	0.358839	0.782449	DECODE	UKBB_PPP	0.772213	2444.06	Bipolar disorder	AKR1B1	Proteome	PLASMA	MR	AGES	TwoSampleMR	0.0311285	0.0774193	0.687628		36280454	https://doi.org/10.1016/j.biopsych.2022.08.015	Lu et al Biol Psychiatry	BLOOD
AKR1B1	P15121	381	TRANS	BIP_PGC3_noukb	BOTH	-,-	0.637414	0.358839	0.782449	DECODE	UKBB_PPP	0.772213	2444.06	Bipolar disorder	AKR1B1	Proteome	PLASMA	MR	FENLAND	TwoSampleMR	0.0260174	0.069697	0.70893		36280454	https://doi.org/10.1016/j.biopsych.2022.08.015	Lu et al Biol Psychiatry	BLOOD
AKR1B1	P15121	381	TRANS	BIP_PGC3_noukb	BOTH	-,-	0.637414	0.358839	0.782449	DECODE	UKBB_PPP	0.772213	2444.06	Major depressive disorder	AKR1B1	Proteome	PLASMA	MR	AGES	TwoSampleMR	0.0204934	0.0362429	0.571771		36280454	https://doi.org/10.1016/j.biopsych.2022.08.015	Lu et al Biol Psychiatry	BLOOD
AKR1B1	P15121	381	TRANS	BIP_PGC3_noukb	BOTH	-,-	0.637414	0.358839	0.782449	DECODE	UKBB_PPP	0.772213	2444.06	Major depressive disorder	AKR1B1	Proteome	PLASMA	MR	FENLAND	TwoSampleMR	-0.0376263	0.0310606	0.225749		36280454	https://doi.org/10.1016/j.biopsych.2022.08.015	Lu et al Biol Psychiatry	BLOOD
AKR1B1	P15121	381	TRANS	BIP_PGC3_noukb	BOTH	-,-	0.637414	0.358839	0.782449	DECODE	UKBB_PPP	0.772213	2444.06	Schizophrenia	AKR1B1	Proteome	PLASMA	MR	INTERVAL	TwoSampleMR	0.0286956	0.0496948	0.563645		36280454	https://doi.org/10.1016/j.biopsych.2022.08.015	Lu et al Biol Psychiatry	BLOOD
AKR1B1	P15121	381	TRANS	BIP_PGC3_noukb	BOTH	-,-	0.637414	0.358839	0.782449	DECODE	UKBB_PPP	0.772213	2444.06	Schizophrenia	AKR1B1	Proteome	PLASMA	MR	AGES	TwoSampleMR	0.0112003	0.073814	0.879395		36280454	https://doi.org/10.1016/j.biopsych.2022.08.015	Lu et al Biol Psychiatry	BLOOD
AKR1B1	P15121	381	TRANS	BIP_PGC3_noukb	BOTH	-,-	0.637414	0.358839	0.782449	DECODE	UKBB_PPP	0.772213	2444.06	Schizophrenia	AKR1B1	Proteome	PLASMA	MR	FENLAND	TwoSampleMR	0.075746	0.039899	0.0576378		36280454	https://doi.org/10.1016/j.biopsych.2022.08.015	Lu et al Biol Psychiatry	BLOOD
AKR1B1	P15121	381	TRANS	BIP_PGC3_noukb	BOTH	-,-	0.637414	0.358839	0.782449	DECODE	UKBB_PPP	0.772213	2444.06	Deepression_Wray_tall	AKR1B1	Transcriptome	BRAIN DLPFC	MR	PsychENCODE	TwoSampleMR	0	0.02	0.874		35296807	10.1038/s41380-022-01507-9	Deng et all Mol Psychiatry	BRAIN
AKR1B1	P15121	381	TRANS	BIP_PGC3_noukb	BOTH	-,-	0.637414	0.358839	0.782449	DECODE	UKBB_PPP	0.772213	2444.06	Deepression_Wray_tall	AKR1B1	Proteiome	BLOOD	MR	AGES	TwoSampleMR	0.02	0.04	0.572		35296807	10.1038/s41380-022-01507-9	Deng et all Mol Psychiatry	BLOOD
AKR1B1	P15121	381	TRANS	BIP_PGC3_noukb	BOTH	-,-	0.637414	0.358839	0.782449	DECODE	UKBB_PPP	0.772213	2444.06	SCZ_PGC3	AKR1B1	Transcriptome_Transcriptlvel	DLPFC	SMR	CMC+GTEX	SMR	-0.0332308	0.0350387	0.342925		35460606	10.1016/j.ajhg.2022.04.004	Jiang eet all Am J Hum Genet	BRAIN
AKR1B1	P15121	381	TRANS	BIP_PGC3_noukb	BOTH	-,-	0.637414	0.358839	0.782449	DECODE	UKBB_PPP	0.772213	2444.06	SCZ.Clozuk.2018	AKR1B1	Transcriptome	BRAIN	SMR	PsychENCODE	SMR	-0.0268798	0.0372683	0.471		30545856	10.1126/science.aat8127	Gandal et all science	BRAIN
AKR1B1	P15121	381	TRANS	BIP_PGC3_noukb	BOTH	-,-	0.637414	0.358839	0.782449	DECODE	UKBB_PPP	0.772213	2444.06	BD.PGC.ruderferCell2018	AKR1B1	Transcriptome	BRAIN	SMR	PsychENCODE	SMR	-0.0536393	0.0580183	0.355214		30545856	10.1126/science.aat8127	Gandal et all science	BRAIN
AKR1B1	P15121	381	TRANS	BIP_PGC3_noukb	BOTH	-,-	0.637414	0.358839	0.782449	DECODE	UKBB_PPP	0.772213	2444.06	SCZ	AKR1B1	Proteiome	BLOOD	SMR	eQTLGen	SMR	0.0244871	0.0298957	0.412739		37415601	10.3389/fgene.2023.1191264	Gedik et all Front Genet	BLOOD
AKR1B1	P15121	381	TRANS	BIP_PGC3_noukb	BOTH	-,-	0.637414	0.358839	0.782449	DECODE	UKBB_PPP	0.772213	2444.06	MDD	AKR1B1	Proteiome	BRAIN	SMR	BrainMeta	SMR	-0.00831541	0.0194409	0.668849		37415601	10.3389/fgene.2023.1191264	Gedik et all Front Genet	BRAIN
AKR1B1	P15121	381	TRANS	BIP_PGC3_noukb	BOTH	-,-	0.637414	0.358839	0.782449	DECODE	UKBB_PPP	0.772213	2444.06	BIP	AKR1B1	Proteiome	BRAIN	SMR	BrainMeta	SMR	0.0233724	0.0425073	0.582426		37415601	10.3389/fgene.2023.1191264	Gedik et all Front Genet	BRAIN
AKR1B1	P15121	381	TRANS	BIP_PGC3_noukb	BOTH	-,-	0.637414	0.358839	0.782449	DECODE	UKBB_PPP	0.772213	2444.06	SCZ	AKR1B1	Proteiome	BRAIN	SMR	BrainMeta	SMR	-0.00330717	0.0372245	0.929206		37415601	10.3389/fgene.2023.1191264	Gedik et all Front Genet	BRAIN
AKR1B1	P15121	381	TRANS	BIP_PGC3_noukb	BOTH	-,-	0.637414	0.358839	0.782449	DECODE	UKBB_PPP	0.772213	2444.06	MDD	AKR1B1	Proteiome	BLOOD	SMR	eQTLGen	SMR	0.000368539	0.0158472	0.981446		37415601	10.3389/fgene.2023.1191264	Gedik et all Front Genet	BLOOD
AKR1B1	P15121	381	TRANS	BIP_PGC3_noukb	BOTH	-,-	0.637414	0.358839	0.782449	DECODE	UKBB_PPP	0.772213	2444.06	BIP	AKR1B1	Proteiome	BLOOD	SMR	eQTLGen	SMR	0.0373762	0.0338188	0.269077		37415601	10.3389/fgene.2023.1191264	Gedik et all Front Genet	BLOOD
AKR1B1	P15121	381	TRANS	BIP_PGC3_noukb	BOTH	-,-	0.637414	0.358839	0.782449	DECODE	UKBB_PPP	0.772213	2444.06	SCZ	AKR1B1	Proteiome	BLOOD	SMR	deCODE	SMR	0.0353904	0.0884758	0.689156		37415601	10.3389/fgene.2023.1191264	Gedik et all Front Genet	BLOOD
AKR1B1	P15121	381	TRANS	BIP_PGC3_noukb	BOTH	-,-	0.637414	0.358839	0.782449	DECODE	UKBB_PPP	0.772213	2444.06	MDD	AKR1B1	Proteiome	BRAIN	SMR	Wingo et al., 2022, in 722 samples	SMR	0.00140056	0.0205426	0.945644		37415601	10.3389/fgene.2023.1191264	Gedik et all Front Genet	BRAIN
AKR1B1	P15121	381	TRANS	BIP_PGC3_noukb	BOTH	-,-	0.637414	0.358839	0.782449	DECODE	UKBB_PPP	0.772213	2444.06	BIP	AKR1B1	Proteiome	BRAIN	SMR	Wingo et al., 2022, in 722 samples	SMR	0.00606515	0.0448273	0.892374		37415601	10.3389/fgene.2023.1191264	Gedik et all Front Genet	BRAIN
AKR1B1	P15121	381	TRANS	BIP_PGC3_noukb	BOTH	-,-	0.637414	0.358839	0.782449	DECODE	UKBB_PPP	0.772213	2444.06	SCZ	AKR1B1	Proteiome	BRAIN	SMR	Wingo et al., 2022, in 722 samples	SMR	-0.0112127	0.0383195	0.769819		37415601	10.3389/fgene.2023.1191264	Gedik et all Front Genet	BRAIN
AKR1B1	P15121	381	TRANS	BIP_PGC3_noukb	BOTH	-,-	0.637414	0.358839	0.782449	DECODE	UKBB_PPP	0.772213	2444.06	MDD	AKR1B1	Proteiome	BLOOD	SMR	deCODE	SMR	0.00503525	0.0664675	0.939614		37415601	10.3389/fgene.2023.1191264	Gedik et all Front Genet	BLOOD
AKR1B1	P15121	381	TRANS	BIP_PGC3_noukb	BOTH	-,-	0.637414	0.358839	0.782449	DECODE	UKBB_PPP	0.772213	2444.06	BIP	AKR1B1	Proteiome	BLOOD	SMR	deCODE	SMR	0.0285854	0.0998018	0.774555		37415601	10.3389/fgene.2023.1191264	Gedik et all Front Genet	BLOOD
AKR1B1	P15121	381	TRANS	BIP_PGC3_noukb	BOTH	-,-	0.637414	0.358839	0.782449	DECODE	UKBB_PPP	0.772213	2444.06	SCZ.Clozuk.2018	AKR1B1	Transcriptome	BRAIN	TWAS	PsychENCODE	FUSION	-0.06069		0.952		30545856	10.1126/science.aat8127	Gandal et all science	BRAIN
AKR1B1	P15121	381	TRANS	BIP_PGC3_noukb	BOTH	-,-	0.637414	0.358839	0.782449	DECODE	UKBB_PPP	0.772213	2444.06	BD.PGC.ruderferCell2018	AKR1B1	Transcriptome	BRAIN	TWAS	PsychENCODE	FUSION	1.03965		0.299		30545856	10.1126/science.aat8127	Gandal et all science	BRAIN
AKR1B1	P15121	381	TRANS	BIP_PGC3_noukb	BOTH	-,-	0.637414	0.358839	0.782449	DECODE	UKBB_PPP	0.772213	2444.06	Depression Howard et all	AKR1B1	Proteiome	BRAIN	PWAS	ROS/MAP	FUSION	-0.389551		0.697		33846625	10.1038/s41593-021-00832-6	Wingo Nat Neurosci	BRAIN
AKR1B1	P15121	381	TRANS	Depression_iPSYCH_2023	BOTH	+,+	0.882437	0.700662	0.882437	UKBB_PPP	metap	1.3962	4772.21	Bipolar disorder	AKR1B1	Proteome	PLASMA	MR	INTERVAL	TwoSampleMR	0.0440787	0.0532357	0.407675		36280454	https://doi.org/10.1016/j.biopsych.2022.08.015	Lu et al Biol Psychiatry	BLOOD
AKR1B1	P15121	381	TRANS	Depression_iPSYCH_2023	BOTH	+,+	0.882437	0.700662	0.882437	UKBB_PPP	metap	1.3962	4772.21	Bipolar disorder	AKR1B1	Proteome	PLASMA	MR	AGES	TwoSampleMR	0.0311285	0.0774193	0.687628		36280454	https://doi.org/10.1016/j.biopsych.2022.08.015	Lu et al Biol Psychiatry	BLOOD
AKR1B1	P15121	381	TRANS	Depression_iPSYCH_2023	BOTH	+,+	0.882437	0.700662	0.882437	UKBB_PPP	metap	1.3962	4772.21	Bipolar disorder	AKR1B1	Proteome	PLASMA	MR	FENLAND	TwoSampleMR	0.0260174	0.069697	0.70893		36280454	https://doi.org/10.1016/j.biopsych.2022.08.015	Lu et al Biol Psychiatry	BLOOD
AKR1B1	P15121	381	TRANS	Depression_iPSYCH_2023	BOTH	+,+	0.882437	0.700662	0.882437	UKBB_PPP	metap	1.3962	4772.21	Major depressive disorder	AKR1B1	Proteome	PLASMA	MR	AGES	TwoSampleMR	0.0204934	0.0362429	0.571771		36280454	https://doi.org/10.1016/j.biopsych.2022.08.015	Lu et al Biol Psychiatry	BLOOD
AKR1B1	P15121	381	TRANS	Depression_iPSYCH_2023	BOTH	+,+	0.882437	0.700662	0.882437	UKBB_PPP	metap	1.3962	4772.21	Major depressive disorder	AKR1B1	Proteome	PLASMA	MR	FENLAND	TwoSampleMR	-0.0376263	0.0310606	0.225749		36280454	https://doi.org/10.1016/j.biopsych.2022.08.015	Lu et al Biol Psychiatry	BLOOD
AKR1B1	P15121	381	TRANS	Depression_iPSYCH_2023	BOTH	+,+	0.882437	0.700662	0.882437	UKBB_PPP	metap	1.3962	4772.21	Schizophrenia	AKR1B1	Proteome	PLASMA	MR	INTERVAL	TwoSampleMR	0.0286956	0.0496948	0.563645		36280454	https://doi.org/10.1016/j.biopsych.2022.08.015	Lu et al Biol Psychiatry	BLOOD
AKR1B1	P15121	381	TRANS	Depression_iPSYCH_2023	BOTH	+,+	0.882437	0.700662	0.882437	UKBB_PPP	metap	1.3962	4772.21	Schizophrenia	AKR1B1	Proteome	PLASMA	MR	AGES	TwoSampleMR	0.0112003	0.073814	0.879395		36280454	https://doi.org/10.1016/j.biopsych.2022.08.015	Lu et al Biol Psychiatry	BLOOD
AKR1B1	P15121	381	TRANS	Depression_iPSYCH_2023	BOTH	+,+	0.882437	0.700662	0.882437	UKBB_PPP	metap	1.3962	4772.21	Schizophrenia	AKR1B1	Proteome	PLASMA	MR	FENLAND	TwoSampleMR	0.075746	0.039899	0.0576378		36280454	https://doi.org/10.1016/j.biopsych.2022.08.015	Lu et al Biol Psychiatry	BLOOD
AKR1B1	P15121	381	TRANS	Depression_iPSYCH_2023	BOTH	+,+	0.882437	0.700662	0.882437	UKBB_PPP	metap	1.3962	4772.21	Deepression_Wray_tall	AKR1B1	Transcriptome	BRAIN DLPFC	MR	PsychENCODE	TwoSampleMR	0	0.02	0.874		35296807	10.1038/s41380-022-01507-9	Deng et all Mol Psychiatry	BRAIN
AKR1B1	P15121	381	TRANS	Depression_iPSYCH_2023	BOTH	+,+	0.882437	0.700662	0.882437	UKBB_PPP	metap	1.3962	4772.21	Deepression_Wray_tall	AKR1B1	Proteiome	BLOOD	MR	AGES	TwoSampleMR	0.02	0.04	0.572		35296807	10.1038/s41380-022-01507-9	Deng et all Mol Psychiatry	BLOOD
AKR1B1	P15121	381	TRANS	Depression_iPSYCH_2023	BOTH	+,+	0.882437	0.700662	0.882437	UKBB_PPP	metap	1.3962	4772.21	SCZ_PGC3	AKR1B1	Transcriptome_Transcriptlvel	DLPFC	SMR	CMC+GTEX	SMR	-0.0332308	0.0350387	0.342925		35460606	10.1016/j.ajhg.2022.04.004	Jiang eet all Am J Hum Genet	BRAIN
AKR1B1	P15121	381	TRANS	Depression_iPSYCH_2023	BOTH	+,+	0.882437	0.700662	0.882437	UKBB_PPP	metap	1.3962	4772.21	SCZ.Clozuk.2018	AKR1B1	Transcriptome	BRAIN	SMR	PsychENCODE	SMR	-0.0268798	0.0372683	0.471		30545856	10.1126/science.aat8127	Gandal et all science	BRAIN
AKR1B1	P15121	381	TRANS	Depression_iPSYCH_2023	BOTH	+,+	0.882437	0.700662	0.882437	UKBB_PPP	metap	1.3962	4772.21	BD.PGC.ruderferCell2018	AKR1B1	Transcriptome	BRAIN	SMR	PsychENCODE	SMR	-0.0536393	0.0580183	0.355214		30545856	10.1126/science.aat8127	Gandal et all science	BRAIN
AKR1B1	P15121	381	TRANS	Depression_iPSYCH_2023	BOTH	+,+	0.882437	0.700662	0.882437	UKBB_PPP	metap	1.3962	4772.21	SCZ	AKR1B1	Proteiome	BLOOD	SMR	eQTLGen	SMR	0.0244871	0.0298957	0.412739		37415601	10.3389/fgene.2023.1191264	Gedik et all Front Genet	BLOOD
AKR1B1	P15121	381	TRANS	Depression_iPSYCH_2023	BOTH	+,+	0.882437	0.700662	0.882437	UKBB_PPP	metap	1.3962	4772.21	MDD	AKR1B1	Proteiome	BRAIN	SMR	BrainMeta	SMR	-0.00831541	0.0194409	0.668849		37415601	10.3389/fgene.2023.1191264	Gedik et all Front Genet	BRAIN
AKR1B1	P15121	381	TRANS	Depression_iPSYCH_2023	BOTH	+,+	0.882437	0.700662	0.882437	UKBB_PPP	metap	1.3962	4772.21	BIP	AKR1B1	Proteiome	BRAIN	SMR	BrainMeta	SMR	0.0233724	0.0425073	0.582426		37415601	10.3389/fgene.2023.1191264	Gedik et all Front Genet	BRAIN
AKR1B1	P15121	381	TRANS	Depression_iPSYCH_2023	BOTH	+,+	0.882437	0.700662	0.882437	UKBB_PPP	metap	1.3962	4772.21	SCZ	AKR1B1	Proteiome	BRAIN	SMR	BrainMeta	SMR	-0.00330717	0.0372245	0.929206		37415601	10.3389/fgene.2023.1191264	Gedik et all Front Genet	BRAIN
AKR1B1	P15121	381	TRANS	Depression_iPSYCH_2023	BOTH	+,+	0.882437	0.700662	0.882437	UKBB_PPP	metap	1.3962	4772.21	MDD	AKR1B1	Proteiome	BLOOD	SMR	eQTLGen	SMR	0.000368539	0.0158472	0.981446		37415601	10.3389/fgene.2023.1191264	Gedik et all Front Genet	BLOOD
AKR1B1	P15121	381	TRANS	Depression_iPSYCH_2023	BOTH	+,+	0.882437	0.700662	0.882437	UKBB_PPP	metap	1.3962	4772.21	BIP	AKR1B1	Proteiome	BLOOD	SMR	eQTLGen	SMR	0.0373762	0.0338188	0.269077		37415601	10.3389/fgene.2023.1191264	Gedik et all Front Genet	BLOOD
AKR1B1	P15121	381	TRANS	Depression_iPSYCH_2023	BOTH	+,+	0.882437	0.700662	0.882437	UKBB_PPP	metap	1.3962	4772.21	SCZ	AKR1B1	Proteiome	BLOOD	SMR	deCODE	SMR	0.0353904	0.0884758	0.689156		37415601	10.3389/fgene.2023.1191264	Gedik et all Front Genet	BLOOD
AKR1B1	P15121	381	TRANS	Depression_iPSYCH_2023	BOTH	+,+	0.882437	0.700662	0.882437	UKBB_PPP	metap	1.3962	4772.21	MDD	AKR1B1	Proteiome	BRAIN	SMR	Wingo et al., 2022, in 722 samples	SMR	0.00140056	0.0205426	0.945644		37415601	10.3389/fgene.2023.1191264	Gedik et all Front Genet	BRAIN
AKR1B1	P15121	381	TRANS	Depression_iPSYCH_2023	BOTH	+,+	0.882437	0.700662	0.882437	UKBB_PPP	metap	1.3962	4772.21	BIP	AKR1B1	Proteiome	BRAIN	SMR	Wingo et al., 2022, in 722 samples	SMR	0.00606515	0.0448273	0.892374		37415601	10.3389/fgene.2023.1191264	Gedik et all Front Genet	BRAIN
AKR1B1	P15121	381	TRANS	Depression_iPSYCH_2023	BOTH	+,+	0.882437	0.700662	0.882437	UKBB_PPP	metap	1.3962	4772.21	SCZ	AKR1B1	Proteiome	BRAIN	SMR	Wingo et al., 2022, in 722 samples	SMR	-0.0112127	0.0383195	0.769819		37415601	10.3389/fgene.2023.1191264	Gedik et all Front Genet	BRAIN
AKR1B1	P15121	381	TRANS	Depression_iPSYCH_2023	BOTH	+,+	0.882437	0.700662	0.882437	UKBB_PPP	metap	1.3962	4772.21	MDD	AKR1B1	Proteiome	BLOOD	SMR	deCODE	SMR	0.00503525	0.0664675	0.939614		37415601	10.3389/fgene.2023.1191264	Gedik et all Front Genet	BLOOD
AKR1B1	P15121	381	TRANS	Depression_iPSYCH_2023	BOTH	+,+	0.882437	0.700662	0.882437	UKBB_PPP	metap	1.3962	4772.21	BIP	AKR1B1	Proteiome	BLOOD	SMR	deCODE	SMR	0.0285854	0.0998018	0.774555		37415601	10.3389/fgene.2023.1191264	Gedik et all Front Genet	BLOOD
AKR1B1	P15121	381	TRANS	Depression_iPSYCH_2023	BOTH	+,+	0.882437	0.700662	0.882437	UKBB_PPP	metap	1.3962	4772.21	SCZ.Clozuk.2018	AKR1B1	Transcriptome	BRAIN	TWAS	PsychENCODE	FUSION	-0.06069		0.952		30545856	10.1126/science.aat8127	Gandal et all science	BRAIN
AKR1B1	P15121	381	TRANS	Depression_iPSYCH_2023	BOTH	+,+	0.882437	0.700662	0.882437	UKBB_PPP	metap	1.3962	4772.21	BD.PGC.ruderferCell2018	AKR1B1	Transcriptome	BRAIN	TWAS	PsychENCODE	FUSION	1.03965		0.299		30545856	10.1126/science.aat8127	Gandal et all science	BRAIN
AKR1B1	P15121	381	TRANS	Depression_iPSYCH_2023	BOTH	+,+	0.882437	0.700662	0.882437	UKBB_PPP	metap	1.3962	4772.21	Depression Howard et all	AKR1B1	Proteiome	BRAIN	PWAS	ROS/MAP	FUSION	-0.389551		0.697		33846625	10.1038/s41593-021-00832-6	Wingo Nat Neurosci	BRAIN
AKR1C1	Q04828	384	TRANS	BIP_PGC3_noukb	DECODE_Specific	+,NA		0.00126767	0.00126767	DECODE	DECODE	0.16604	8.63407	Bipolar disorder	AKR1C1	Proteome	PLASMA	MR	INTERVAL	TwoSampleMR	0.0796798	0.037018	0.0313611		36280454	https://doi.org/10.1016/j.biopsych.2022.08.015	Lu et al Biol Psychiatry	BLOOD
AKR1C1	Q04828	384	TRANS	BIP_PGC3_noukb	DECODE_Specific	+,NA		0.00126767	0.00126767	DECODE	DECODE	0.16604	8.63407	Major depressive disorder	AKR1C1	Proteome	PLASMA	MR	INTERVAL	TwoSampleMR	-0.00514139	0.0172237	0.765316		36280454	https://doi.org/10.1016/j.biopsych.2022.08.015	Lu et al Biol Psychiatry	BLOOD
AKR1C1	Q04828	384	TRANS	BIP_PGC3_noukb	DECODE_Specific	+,NA		0.00126767	0.00126767	DECODE	DECODE	0.16604	8.63407	Schizophrenia	AKR1C1	Proteome	PLASMA	MR	INTERVAL	TwoSampleMR	0.0267453	0.0318766	0.401454		36280454	https://doi.org/10.1016/j.biopsych.2022.08.015	Lu et al Biol Psychiatry	BLOOD
AKR1C1	Q04828	384	TRANS	BIP_PGC3_noukb	DECODE_Specific	+,NA		0.00126767	0.00126767	DECODE	DECODE	0.16604	8.63407	SCZ_PGC3	AKR1C1	Transcriptome	DLPFC	MR	CMC+GTEX	MendelianRandomization			0.849012		35460606	10.1016/j.ajhg.2022.04.004	Jiang eet all Am J Hum Genet	BRAIN
AKR1C1	Q04828	384	TRANS	BIP_PGC3_noukb	DECODE_Specific	+,NA		0.00126767	0.00126767	DECODE	DECODE	0.16604	8.63407	SCZ_PGC3	AKR1C1	Transcriptome	DLPFC	MR	CMC+GTEX	MendelianRandomization			0.188429		35460606	10.1016/j.ajhg.2022.04.004	Jiang eet all Am J Hum Genet	BRAIN
AKR1C1	Q04828	384	TRANS	BIP_PGC3_noukb	DECODE_Specific	+,NA		0.00126767	0.00126767	DECODE	DECODE	0.16604	8.63407	SCZ_PGC3	AKR1C1	Transcriptome	DLPFC	MR	CMC+GTEX	MendelianRandomization			0.943749		35460606	10.1016/j.ajhg.2022.04.004	Jiang eet all Am J Hum Genet	BRAIN
AKR1C1	Q04828	384	TRANS	BIP_PGC3_noukb	DECODE_Specific	+,NA		0.00126767	0.00126767	DECODE	DECODE	0.16604	8.63407	SCZ_PGC3	AKR1C1	Transcriptome	DLPFC	MR	CMC+GTEX	EMIC			0.047448		35460606	10.1016/j.ajhg.2022.04.004	Jiang eet all Am J Hum Genet	BRAIN
AKR1C1	Q04828	384	TRANS	BIP_PGC3_noukb	DECODE_Specific	+,NA		0.00126767	0.00126767	DECODE	DECODE	0.16604	8.63407	BIP_2019_Stahl_etall	AKR1C1	Transcriptome	DLPFC	MR	CMC+GTEX	MendelianRandomization			0.0754596		35460606	10.1016/j.ajhg.2022.04.004	Jiang eet all Am J Hum Genet	BRAIN
AKR1C1	Q04828	384	TRANS	BIP_PGC3_noukb	DECODE_Specific	+,NA		0.00126767	0.00126767	DECODE	DECODE	0.16604	8.63407	BIP_2019_Stahl_etall	AKR1C1	Transcriptome	DLPFC	MR	CMC+GTEX	MendelianRandomization			0.00199526		35460606	10.1016/j.ajhg.2022.04.004	Jiang eet all Am J Hum Genet	BRAIN
AKR1C1	Q04828	384	TRANS	BIP_PGC3_noukb	DECODE_Specific	+,NA		0.00126767	0.00126767	DECODE	DECODE	0.16604	8.63407	BIP_2019_Stahl_etall	AKR1C1	Transcriptome	DLPFC	MR	CMC+GTEX	MendelianRandomization			0.000378569		35460606	10.1016/j.ajhg.2022.04.004	Jiang eet all Am J Hum Genet	BRAIN
AKR1C1	Q04828	384	TRANS	BIP_PGC3_noukb	DECODE_Specific	+,NA		0.00126767	0.00126767	DECODE	DECODE	0.16604	8.63407	BIP_2019_Stahl_etall	AKR1C1	Transcriptome	DLPFC	MR	CMC+GTEX	EMIC			0.0483255		35460606	10.1016/j.ajhg.2022.04.004	Jiang eet all Am J Hum Genet	BRAIN
AKR1C1	Q04828	384	TRANS	BIP_PGC3_noukb	DECODE_Specific	+,NA		0.00126767	0.00126767	DECODE	DECODE	0.16604	8.63407	Deepression_Wray_tall	AKR1C1	Transcriptome	BRAIN DLPFC	MR	PsychENCODE	TwoSampleMR	-0.02	0.01	0.0138		35296807	10.1038/s41380-022-01507-9	Deng et all Mol Psychiatry	BRAIN
AKR1C1	Q04828	384	TRANS	BIP_PGC3_noukb	DECODE_Specific	+,NA		0.00126767	0.00126767	DECODE	DECODE	0.16604	8.63407	Deepression_Wray_tall	AKR1C1	Transcriptome	BLOOD	MR	GTEx	TwoSampleMR	0	0.01	0.8		35296807	10.1038/s41380-022-01507-9	Deng et all Mol Psychiatry	BLOOD
AKR1C1	Q04828	384	TRANS	BIP_PGC3_noukb	DECODE_Specific	+,NA		0.00126767	0.00126767	DECODE	DECODE	0.16604	8.63407	SCZ_PGC3	AKR1C1	Transcriptome	DLPFC	SMR	CMC+GTEX	SMR	-0.0119546	0.0167528	0.47548		35460606	10.1016/j.ajhg.2022.04.004	Jiang eet all Am J Hum Genet	BRAIN
AKR1C1	Q04828	384	TRANS	BIP_PGC3_noukb	DECODE_Specific	+,NA		0.00126767	0.00126767	DECODE	DECODE	0.16604	8.63407	SCZ_PGC3	AKR1C1	Transcriptome_Transcriptlvel	DLPFC	SMR	CMC+GTEX	SMR	-0.0218493	0.0224263	0.32992		35460606	10.1016/j.ajhg.2022.04.004	Jiang eet all Am J Hum Genet	BRAIN
AKR1C1	Q04828	384	TRANS	BIP_PGC3_noukb	DECODE_Specific	+,NA		0.00126767	0.00126767	DECODE	DECODE	0.16604	8.63407	SCZ_PGC3	AKR1C1	Transcriptome_Transcriptlvel	DLPFC	SMR	CMC+GTEX	SMR	-0.014152	0.0269054	0.598895		35460606	10.1016/j.ajhg.2022.04.004	Jiang eet all Am J Hum Genet	BRAIN
AKR1C1	Q04828	384	TRANS	BIP_PGC3_noukb	DECODE_Specific	+,NA		0.00126767	0.00126767	DECODE	DECODE	0.16604	8.63407	SCZ_PGC3	AKR1C1	Transcriptome_Transcriptlvel	DLPFC	SMR	CMC+GTEX	SMR	-0.0103057	0.0236397	0.662874		35460606	10.1016/j.ajhg.2022.04.004	Jiang eet all Am J Hum Genet	BRAIN
AKR1C1	Q04828	384	TRANS	BIP_PGC3_noukb	DECODE_Specific	+,NA		0.00126767	0.00126767	DECODE	DECODE	0.16604	8.63407	SCZ.Clozuk.2018	AKR1C1	Transcriptome	BRAIN	SMR	PsychENCODE	SMR	-0.0476148	0.0165822	0.00409		30545856	10.1126/science.aat8127	Gandal et all science	BRAIN
AKR1C1	Q04828	384	TRANS	BIP_PGC3_noukb	DECODE_Specific	+,NA		0.00126767	0.00126767	DECODE	DECODE	0.16604	8.63407	BD.PGC.ruderferCell2018	AKR1C1	Transcriptome	BRAIN	SMR	PsychENCODE	SMR	-0.00354422	0.0263442	0.892979		30545856	10.1126/science.aat8127	Gandal et all science	BRAIN
AKR1C1	Q04828	384	TRANS	BIP_PGC3_noukb	DECODE_Specific	+,NA		0.00126767	0.00126767	DECODE	DECODE	0.16604	8.63407	Depression Howard et all	AKR1C1	Proteiome	BRAIN DPFC	SMR	ROS/MAP	SMR	-0.0725389	0.113113	0.52133		33846625	10.1038/s41593-021-00832-6	Wingo Nat Neurosci	BRAIN
AKR1C1	Q04828	384	TRANS	BIP_PGC3_noukb	DECODE_Specific	+,NA		0.00126767	0.00126767	DECODE	DECODE	0.16604	8.63407	SCZ	AKR1C1	Proteiome	BLOOD	SMR	eQTLGen	SMR	0.0505528	0.057752	0.381387		37415601	10.3389/fgene.2023.1191264	Gedik et all Front Genet	BLOOD
AKR1C1	Q04828	384	TRANS	BIP_PGC3_noukb	DECODE_Specific	+,NA		0.00126767	0.00126767	DECODE	DECODE	0.16604	8.63407	MDD	AKR1C1	Proteiome	BRAIN	SMR	BrainMeta	SMR	-0.00580558	0.00594484	0.32878		37415601	10.3389/fgene.2023.1191264	Gedik et all Front Genet	BRAIN
AKR1C1	Q04828	384	TRANS	BIP_PGC3_noukb	DECODE_Specific	+,NA		0.00126767	0.00126767	DECODE	DECODE	0.16604	8.63407	BIP	AKR1C1	Proteiome	BRAIN	SMR	BrainMeta	SMR	-0.0267362	0.012868	0.0377338		37415601	10.3389/fgene.2023.1191264	Gedik et all Front Genet	BRAIN
AKR1C1	Q04828	384	TRANS	BIP_PGC3_noukb	DECODE_Specific	+,NA		0.00126767	0.00126767	DECODE	DECODE	0.16604	8.63407	SCZ	AKR1C1	Proteiome	BRAIN	SMR	BrainMeta	SMR	-0.00641191	0.0112089	0.567295		37415601	10.3389/fgene.2023.1191264	Gedik et all Front Genet	BRAIN
AKR1C1	Q04828	384	TRANS	BIP_PGC3_noukb	DECODE_Specific	+,NA		0.00126767	0.00126767	DECODE	DECODE	0.16604	8.63407	MDD	AKR1C1	Proteiome	BLOOD	SMR	eQTLGen	SMR	-0.004721	0.0316332	0.881363		37415601	10.3389/fgene.2023.1191264	Gedik et all Front Genet	BLOOD
AKR1C1	Q04828	384	TRANS	BIP_PGC3_noukb	DECODE_Specific	+,NA		0.00126767	0.00126767	DECODE	DECODE	0.16604	8.63407	BIP	AKR1C1	Proteiome	BLOOD	SMR	eQTLGen	SMR	0.152469	0.0696386	0.0285655		37415601	10.3389/fgene.2023.1191264	Gedik et all Front Genet	BLOOD
AKR1C1	Q04828	384	TRANS	BIP_PGC3_noukb	DECODE_Specific	+,NA		0.00126767	0.00126767	DECODE	DECODE	0.16604	8.63407	MDD	AKR1C1	Proteiome	BRAIN	SMR	Wingo et al., 2022, in 722 samples	SMR	0.00839454	0.0154347	0.586528		37415601	10.3389/fgene.2023.1191264	Gedik et all Front Genet	BRAIN
AKR1C1	Q04828	384	TRANS	BIP_PGC3_noukb	DECODE_Specific	+,NA		0.00126767	0.00126767	DECODE	DECODE	0.16604	8.63407	BIP	AKR1C1	Proteiome	BRAIN	SMR	Wingo et al., 2022, in 722 samples	SMR	0.0276276	0.0337998	0.413706		37415601	10.3389/fgene.2023.1191264	Gedik et all Front Genet	BRAIN
AKR1C1	Q04828	384	TRANS	BIP_PGC3_noukb	DECODE_Specific	+,NA		0.00126767	0.00126767	DECODE	DECODE	0.16604	8.63407	SCZ	AKR1C1	Proteiome	BRAIN	SMR	Wingo et al., 2022, in 722 samples	SMR	-0.000353514	0.0293809	0.9904		37415601	10.3389/fgene.2023.1191264	Gedik et all Front Genet	BRAIN
AKR1C1	Q04828	384	TRANS	BIP_PGC3_noukb	DECODE_Specific	+,NA		0.00126767	0.00126767	DECODE	DECODE	0.16604	8.63407	SCZ	AKR1C1	Transcriptome	BRAIN_DLPFC	TWAS	CMC	FUSION	-1.17932		0.238		31691811	10.1093/hmg/ddz253	Hall et al Hum Mol Genet	BRAIN
AKR1C1	Q04828	384	TRANS	BIP_PGC3_noukb	DECODE_Specific	+,NA		0.00126767	0.00126767	DECODE	DECODE	0.16604	8.63407	SCZ.Clozuk.2018	AKR1C1	Transcriptome	BRAIN	TWAS	PsychENCODE	FUSION	-2.11368		0.0345		30545856	10.1126/science.aat8127	Gandal et all science	BRAIN
AKR1C1	Q04828	384	TRANS	BIP_PGC3_noukb	DECODE_Specific	+,NA		0.00126767	0.00126767	DECODE	DECODE	0.16604	8.63407	BD.PGC.ruderferCell2018	AKR1C1	Transcriptome	BRAIN	TWAS	PsychENCODE	FUSION	-1.40614		0.16		30545856	10.1126/science.aat8127	Gandal et all science	BRAIN
AKR1C1	Q04828	384	TRANS	BIP_PGC3_noukb	DECODE_Specific	+,NA		0.00126767	0.00126767	DECODE	DECODE	0.16604	8.63407	Depression Howard et all	AKR1C1	Proteiome	BRAIN DPFC	PWAS	ROS/MAP	FUSION	-1.9515		0.051		33846625	10.1038/s41593-021-00832-6	Wingo Nat Neurosci	BRAIN
AKR1C1	Q04828	384	TRANS	BIP_PGC3_noukb	DECODE_Specific	+,NA		0.00126767	0.00126767	DECODE	DECODE	0.16604	8.63407	Depression Howard et all	AKR1C1	Proteiome	BRAIN	PWAS	ROS/MAP	FUSION	-0.60614		0.544		33846625	10.1038/s41593-021-00832-6	Wingo Nat Neurosci	BRAIN
AKR1C1	Q04828	384	TRANS	Cognition_Meta	DECODE_Specific	+,NA		0.585086	0.585086	DECODE	DECODE	1.17	3985.02	Bipolar disorder	AKR1C1	Proteome	PLASMA	MR	INTERVAL	TwoSampleMR	0.0796798	0.037018	0.0313611		36280454	https://doi.org/10.1016/j.biopsych.2022.08.015	Lu et al Biol Psychiatry	BLOOD
AKR1C1	Q04828	384	TRANS	Cognition_Meta	DECODE_Specific	+,NA		0.585086	0.585086	DECODE	DECODE	1.17	3985.02	Major depressive disorder	AKR1C1	Proteome	PLASMA	MR	INTERVAL	TwoSampleMR	-0.00514139	0.0172237	0.765316		36280454	https://doi.org/10.1016/j.biopsych.2022.08.015	Lu et al Biol Psychiatry	BLOOD
AKR1C1	Q04828	384	TRANS	Cognition_Meta	DECODE_Specific	+,NA		0.585086	0.585086	DECODE	DECODE	1.17	3985.02	Schizophrenia	AKR1C1	Proteome	PLASMA	MR	INTERVAL	TwoSampleMR	0.0267453	0.0318766	0.401454		36280454	https://doi.org/10.1016/j.biopsych.2022.08.015	Lu et al Biol Psychiatry	BLOOD
AKR1C1	Q04828	384	TRANS	Cognition_Meta	DECODE_Specific	+,NA		0.585086	0.585086	DECODE	DECODE	1.17	3985.02	SCZ_PGC3	AKR1C1	Transcriptome	DLPFC	MR	CMC+GTEX	MendelianRandomization			0.849012		35460606	10.1016/j.ajhg.2022.04.004	Jiang eet all Am J Hum Genet	BRAIN
AKR1C1	Q04828	384	TRANS	Cognition_Meta	DECODE_Specific	+,NA		0.585086	0.585086	DECODE	DECODE	1.17	3985.02	SCZ_PGC3	AKR1C1	Transcriptome	DLPFC	MR	CMC+GTEX	MendelianRandomization			0.188429		35460606	10.1016/j.ajhg.2022.04.004	Jiang eet all Am J Hum Genet	BRAIN
AKR1C1	Q04828	384	TRANS	Cognition_Meta	DECODE_Specific	+,NA		0.585086	0.585086	DECODE	DECODE	1.17	3985.02	SCZ_PGC3	AKR1C1	Transcriptome	DLPFC	MR	CMC+GTEX	MendelianRandomization			0.943749		35460606	10.1016/j.ajhg.2022.04.004	Jiang eet all Am J Hum Genet	BRAIN
AKR1C1	Q04828	384	TRANS	Cognition_Meta	DECODE_Specific	+,NA		0.585086	0.585086	DECODE	DECODE	1.17	3985.02	SCZ_PGC3	AKR1C1	Transcriptome	DLPFC	MR	CMC+GTEX	EMIC			0.047448		35460606	10.1016/j.ajhg.2022.04.004	Jiang eet all Am J Hum Genet	BRAIN
AKR1C1	Q04828	384	TRANS	Cognition_Meta	DECODE_Specific	+,NA		0.585086	0.585086	DECODE	DECODE	1.17	3985.02	BIP_2019_Stahl_etall	AKR1C1	Transcriptome	DLPFC	MR	CMC+GTEX	MendelianRandomization			0.0754596		35460606	10.1016/j.ajhg.2022.04.004	Jiang eet all Am J Hum Genet	BRAIN
AKR1C1	Q04828	384	TRANS	Cognition_Meta	DECODE_Specific	+,NA		0.585086	0.585086	DECODE	DECODE	1.17	3985.02	BIP_2019_Stahl_etall	AKR1C1	Transcriptome	DLPFC	MR	CMC+GTEX	MendelianRandomization			0.00199526		35460606	10.1016/j.ajhg.2022.04.004	Jiang eet all Am J Hum Genet	BRAIN
AKR1C1	Q04828	384	TRANS	Cognition_Meta	DECODE_Specific	+,NA		0.585086	0.585086	DECODE	DECODE	1.17	3985.02	BIP_2019_Stahl_etall	AKR1C1	Transcriptome	DLPFC	MR	CMC+GTEX	MendelianRandomization			0.000378569		35460606	10.1016/j.ajhg.2022.04.004	Jiang eet all Am J Hum Genet	BRAIN
AKR1C1	Q04828	384	TRANS	Cognition_Meta	DECODE_Specific	+,NA		0.585086	0.585086	DECODE	DECODE	1.17	3985.02	BIP_2019_Stahl_etall	AKR1C1	Transcriptome	DLPFC	MR	CMC+GTEX	EMIC			0.0483255		35460606	10.1016/j.ajhg.2022.04.004	Jiang eet all Am J Hum Genet	BRAIN
AKR1C1	Q04828	384	TRANS	Cognition_Meta	DECODE_Specific	+,NA		0.585086	0.585086	DECODE	DECODE	1.17	3985.02	Deepression_Wray_tall	AKR1C1	Transcriptome	BRAIN DLPFC	MR	PsychENCODE	TwoSampleMR	-0.02	0.01	0.0138		35296807	10.1038/s41380-022-01507-9	Deng et all Mol Psychiatry	BRAIN
AKR1C1	Q04828	384	TRANS	Cognition_Meta	DECODE_Specific	+,NA		0.585086	0.585086	DECODE	DECODE	1.17	3985.02	Deepression_Wray_tall	AKR1C1	Transcriptome	BLOOD	MR	GTEx	TwoSampleMR	0	0.01	0.8		35296807	10.1038/s41380-022-01507-9	Deng et all Mol Psychiatry	BLOOD
AKR1C1	Q04828	384	TRANS	Cognition_Meta	DECODE_Specific	+,NA		0.585086	0.585086	DECODE	DECODE	1.17	3985.02	SCZ_PGC3	AKR1C1	Transcriptome	DLPFC	SMR	CMC+GTEX	SMR	-0.0119546	0.0167528	0.47548		35460606	10.1016/j.ajhg.2022.04.004	Jiang eet all Am J Hum Genet	BRAIN
AKR1C1	Q04828	384	TRANS	Cognition_Meta	DECODE_Specific	+,NA		0.585086	0.585086	DECODE	DECODE	1.17	3985.02	SCZ_PGC3	AKR1C1	Transcriptome_Transcriptlvel	DLPFC	SMR	CMC+GTEX	SMR	-0.0218493	0.0224263	0.32992		35460606	10.1016/j.ajhg.2022.04.004	Jiang eet all Am J Hum Genet	BRAIN
AKR1C1	Q04828	384	TRANS	Cognition_Meta	DECODE_Specific	+,NA		0.585086	0.585086	DECODE	DECODE	1.17	3985.02	SCZ_PGC3	AKR1C1	Transcriptome_Transcriptlvel	DLPFC	SMR	CMC+GTEX	SMR	-0.014152	0.0269054	0.598895		35460606	10.1016/j.ajhg.2022.04.004	Jiang eet all Am J Hum Genet	BRAIN
AKR1C1	Q04828	384	TRANS	Cognition_Meta	DECODE_Specific	+,NA		0.585086	0.585086	DECODE	DECODE	1.17	3985.02	SCZ_PGC3	AKR1C1	Transcriptome_Transcriptlvel	DLPFC	SMR	CMC+GTEX	SMR	-0.0103057	0.0236397	0.662874		35460606	10.1016/j.ajhg.2022.04.004	Jiang eet all Am J Hum Genet	BRAIN
AKR1C1	Q04828	384	TRANS	Cognition_Meta	DECODE_Specific	+,NA		0.585086	0.585086	DECODE	DECODE	1.17	3985.02	SCZ.Clozuk.2018	AKR1C1	Transcriptome	BRAIN	SMR	PsychENCODE	SMR	-0.0476148	0.0165822	0.00409		30545856	10.1126/science.aat8127	Gandal et all science	BRAIN
AKR1C1	Q04828	384	TRANS	Cognition_Meta	DECODE_Specific	+,NA		0.585086	0.585086	DECODE	DECODE	1.17	3985.02	BD.PGC.ruderferCell2018	AKR1C1	Transcriptome	BRAIN	SMR	PsychENCODE	SMR	-0.00354422	0.0263442	0.892979		30545856	10.1126/science.aat8127	Gandal et all science	BRAIN
AKR1C1	Q04828	384	TRANS	Cognition_Meta	DECODE_Specific	+,NA		0.585086	0.585086	DECODE	DECODE	1.17	3985.02	Depression Howard et all	AKR1C1	Proteiome	BRAIN DPFC	SMR	ROS/MAP	SMR	-0.0725389	0.113113	0.52133		33846625	10.1038/s41593-021-00832-6	Wingo Nat Neurosci	BRAIN
AKR1C1	Q04828	384	TRANS	Cognition_Meta	DECODE_Specific	+,NA		0.585086	0.585086	DECODE	DECODE	1.17	3985.02	SCZ	AKR1C1	Proteiome	BLOOD	SMR	eQTLGen	SMR	0.0505528	0.057752	0.381387		37415601	10.3389/fgene.2023.1191264	Gedik et all Front Genet	BLOOD
AKR1C1	Q04828	384	TRANS	Cognition_Meta	DECODE_Specific	+,NA		0.585086	0.585086	DECODE	DECODE	1.17	3985.02	MDD	AKR1C1	Proteiome	BRAIN	SMR	BrainMeta	SMR	-0.00580558	0.00594484	0.32878		37415601	10.3389/fgene.2023.1191264	Gedik et all Front Genet	BRAIN
AKR1C1	Q04828	384	TRANS	Cognition_Meta	DECODE_Specific	+,NA		0.585086	0.585086	DECODE	DECODE	1.17	3985.02	BIP	AKR1C1	Proteiome	BRAIN	SMR	BrainMeta	SMR	-0.0267362	0.012868	0.0377338		37415601	10.3389/fgene.2023.1191264	Gedik et all Front Genet	BRAIN
AKR1C1	Q04828	384	TRANS	Cognition_Meta	DECODE_Specific	+,NA		0.585086	0.585086	DECODE	DECODE	1.17	3985.02	SCZ	AKR1C1	Proteiome	BRAIN	SMR	BrainMeta	SMR	-0.00641191	0.0112089	0.567295		37415601	10.3389/fgene.2023.1191264	Gedik et all Front Genet	BRAIN
AKR1C1	Q04828	384	TRANS	Cognition_Meta	DECODE_Specific	+,NA		0.585086	0.585086	DECODE	DECODE	1.17	3985.02	MDD	AKR1C1	Proteiome	BLOOD	SMR	eQTLGen	SMR	-0.004721	0.0316332	0.881363		37415601	10.3389/fgene.2023.1191264	Gedik et all Front Genet	BLOOD
AKR1C1	Q04828	384	TRANS	Cognition_Meta	DECODE_Specific	+,NA		0.585086	0.585086	DECODE	DECODE	1.17	3985.02	BIP	AKR1C1	Proteiome	BLOOD	SMR	eQTLGen	SMR	0.152469	0.0696386	0.0285655		37415601	10.3389/fgene.2023.1191264	Gedik et all Front Genet	BLOOD
AKR1C1	Q04828	384	TRANS	Cognition_Meta	DECODE_Specific	+,NA		0.585086	0.585086	DECODE	DECODE	1.17	3985.02	MDD	AKR1C1	Proteiome	BRAIN	SMR	Wingo et al., 2022, in 722 samples	SMR	0.00839454	0.0154347	0.586528		37415601	10.3389/fgene.2023.1191264	Gedik et all Front Genet	BRAIN
AKR1C1	Q04828	384	TRANS	Cognition_Meta	DECODE_Specific	+,NA		0.585086	0.585086	DECODE	DECODE	1.17	3985.02	BIP	AKR1C1	Proteiome	BRAIN	SMR	Wingo et al., 2022, in 722 samples	SMR	0.0276276	0.0337998	0.413706		37415601	10.3389/fgene.2023.1191264	Gedik et all Front Genet	BRAIN
AKR1C1	Q04828	384	TRANS	Cognition_Meta	DECODE_Specific	+,NA		0.585086	0.585086	DECODE	DECODE	1.17	3985.02	SCZ	AKR1C1	Proteiome	BRAIN	SMR	Wingo et al., 2022, in 722 samples	SMR	-0.000353514	0.0293809	0.9904		37415601	10.3389/fgene.2023.1191264	Gedik et all Front Genet	BRAIN
AKR1C1	Q04828	384	TRANS	Cognition_Meta	DECODE_Specific	+,NA		0.585086	0.585086	DECODE	DECODE	1.17	3985.02	SCZ	AKR1C1	Transcriptome	BRAIN_DLPFC	TWAS	CMC	FUSION	-1.17932		0.238		31691811	10.1093/hmg/ddz253	Hall et al Hum Mol Genet	BRAIN
AKR1C1	Q04828	384	TRANS	Cognition_Meta	DECODE_Specific	+,NA		0.585086	0.585086	DECODE	DECODE	1.17	3985.02	SCZ.Clozuk.2018	AKR1C1	Transcriptome	BRAIN	TWAS	PsychENCODE	FUSION	-2.11368		0.0345		30545856	10.1126/science.aat8127	Gandal et all science	BRAIN
AKR1C1	Q04828	384	TRANS	Cognition_Meta	DECODE_Specific	+,NA		0.585086	0.585086	DECODE	DECODE	1.17	3985.02	BD.PGC.ruderferCell2018	AKR1C1	Transcriptome	BRAIN	TWAS	PsychENCODE	FUSION	-1.40614		0.16		30545856	10.1126/science.aat8127	Gandal et all science	BRAIN
AKR1C1	Q04828	384	TRANS	Cognition_Meta	DECODE_Specific	+,NA		0.585086	0.585086	DECODE	DECODE	1.17	3985.02	Depression Howard et all	AKR1C1	Proteiome	BRAIN DPFC	PWAS	ROS/MAP	FUSION	-1.9515		0.051		33846625	10.1038/s41593-021-00832-6	Wingo Nat Neurosci	BRAIN
AKR1C1	Q04828	384	TRANS	Cognition_Meta	DECODE_Specific	+,NA		0.585086	0.585086	DECODE	DECODE	1.17	3985.02	Depression Howard et all	AKR1C1	Proteiome	BRAIN	PWAS	ROS/MAP	FUSION	-0.60614		0.544		33846625	10.1038/s41593-021-00832-6	Wingo Nat Neurosci	BRAIN
AKR1C1	Q04828	384	TRANS	Depression_iPSYCH_2023	DECODE_Specific	+,NA		0.18533	0.18533	DECODE	DECODE	1.35148	1262.28	Bipolar disorder	AKR1C1	Proteome	PLASMA	MR	INTERVAL	TwoSampleMR	0.0796798	0.037018	0.0313611		36280454	https://doi.org/10.1016/j.biopsych.2022.08.015	Lu et al Biol Psychiatry	BLOOD
AKR1C1	Q04828	384	TRANS	Depression_iPSYCH_2023	DECODE_Specific	+,NA		0.18533	0.18533	DECODE	DECODE	1.35148	1262.28	Major depressive disorder	AKR1C1	Proteome	PLASMA	MR	INTERVAL	TwoSampleMR	-0.00514139	0.0172237	0.765316		36280454	https://doi.org/10.1016/j.biopsych.2022.08.015	Lu et al Biol Psychiatry	BLOOD
AKR1C1	Q04828	384	TRANS	Depression_iPSYCH_2023	DECODE_Specific	+,NA		0.18533	0.18533	DECODE	DECODE	1.35148	1262.28	Schizophrenia	AKR1C1	Proteome	PLASMA	MR	INTERVAL	TwoSampleMR	0.0267453	0.0318766	0.401454		36280454	https://doi.org/10.1016/j.biopsych.2022.08.015	Lu et al Biol Psychiatry	BLOOD
AKR1C1	Q04828	384	TRANS	Depression_iPSYCH_2023	DECODE_Specific	+,NA		0.18533	0.18533	DECODE	DECODE	1.35148	1262.28	SCZ_PGC3	AKR1C1	Transcriptome	DLPFC	MR	CMC+GTEX	MendelianRandomization			0.849012		35460606	10.1016/j.ajhg.2022.04.004	Jiang eet all Am J Hum Genet	BRAIN
AKR1C1	Q04828	384	TRANS	Depression_iPSYCH_2023	DECODE_Specific	+,NA		0.18533	0.18533	DECODE	DECODE	1.35148	1262.28	SCZ_PGC3	AKR1C1	Transcriptome	DLPFC	MR	CMC+GTEX	MendelianRandomization			0.188429		35460606	10.1016/j.ajhg.2022.04.004	Jiang eet all Am J Hum Genet	BRAIN
AKR1C1	Q04828	384	TRANS	Depression_iPSYCH_2023	DECODE_Specific	+,NA		0.18533	0.18533	DECODE	DECODE	1.35148	1262.28	SCZ_PGC3	AKR1C1	Transcriptome	DLPFC	MR	CMC+GTEX	MendelianRandomization			0.943749		35460606	10.1016/j.ajhg.2022.04.004	Jiang eet all Am J Hum Genet	BRAIN
AKR1C1	Q04828	384	TRANS	Depression_iPSYCH_2023	DECODE_Specific	+,NA		0.18533	0.18533	DECODE	DECODE	1.35148	1262.28	SCZ_PGC3	AKR1C1	Transcriptome	DLPFC	MR	CMC+GTEX	EMIC			0.047448		35460606	10.1016/j.ajhg.2022.04.004	Jiang eet all Am J Hum Genet	BRAIN
AKR1C1	Q04828	384	TRANS	Depression_iPSYCH_2023	DECODE_Specific	+,NA		0.18533	0.18533	DECODE	DECODE	1.35148	1262.28	BIP_2019_Stahl_etall	AKR1C1	Transcriptome	DLPFC	MR	CMC+GTEX	MendelianRandomization			0.0754596		35460606	10.1016/j.ajhg.2022.04.004	Jiang eet all Am J Hum Genet	BRAIN
AKR1C1	Q04828	384	TRANS	Depression_iPSYCH_2023	DECODE_Specific	+,NA		0.18533	0.18533	DECODE	DECODE	1.35148	1262.28	BIP_2019_Stahl_etall	AKR1C1	Transcriptome	DLPFC	MR	CMC+GTEX	MendelianRandomization			0.00199526		35460606	10.1016/j.ajhg.2022.04.004	Jiang eet all Am J Hum Genet	BRAIN
AKR1C1	Q04828	384	TRANS	Depression_iPSYCH_2023	DECODE_Specific	+,NA		0.18533	0.18533	DECODE	DECODE	1.35148	1262.28	BIP_2019_Stahl_etall	AKR1C1	Transcriptome	DLPFC	MR	CMC+GTEX	MendelianRandomization			0.000378569		35460606	10.1016/j.ajhg.2022.04.004	Jiang eet all Am J Hum Genet	BRAIN
AKR1C1	Q04828	384	TRANS	Depression_iPSYCH_2023	DECODE_Specific	+,NA		0.18533	0.18533	DECODE	DECODE	1.35148	1262.28	BIP_2019_Stahl_etall	AKR1C1	Transcriptome	DLPFC	MR	CMC+GTEX	EMIC			0.0483255		35460606	10.1016/j.ajhg.2022.04.004	Jiang eet all Am J Hum Genet	BRAIN
AKR1C1	Q04828	384	TRANS	Depression_iPSYCH_2023	DECODE_Specific	+,NA		0.18533	0.18533	DECODE	DECODE	1.35148	1262.28	Deepression_Wray_tall	AKR1C1	Transcriptome	BRAIN DLPFC	MR	PsychENCODE	TwoSampleMR	-0.02	0.01	0.0138		35296807	10.1038/s41380-022-01507-9	Deng et all Mol Psychiatry	BRAIN
AKR1C1	Q04828	384	TRANS	Depression_iPSYCH_2023	DECODE_Specific	+,NA		0.18533	0.18533	DECODE	DECODE	1.35148	1262.28	Deepression_Wray_tall	AKR1C1	Transcriptome	BLOOD	MR	GTEx	TwoSampleMR	0	0.01	0.8		35296807	10.1038/s41380-022-01507-9	Deng et all Mol Psychiatry	BLOOD
AKR1C1	Q04828	384	TRANS	Depression_iPSYCH_2023	DECODE_Specific	+,NA		0.18533	0.18533	DECODE	DECODE	1.35148	1262.28	SCZ_PGC3	AKR1C1	Transcriptome	DLPFC	SMR	CMC+GTEX	SMR	-0.0119546	0.0167528	0.47548		35460606	10.1016/j.ajhg.2022.04.004	Jiang eet all Am J Hum Genet	BRAIN
AKR1C1	Q04828	384	TRANS	Depression_iPSYCH_2023	DECODE_Specific	+,NA		0.18533	0.18533	DECODE	DECODE	1.35148	1262.28	SCZ_PGC3	AKR1C1	Transcriptome_Transcriptlvel	DLPFC	SMR	CMC+GTEX	SMR	-0.0218493	0.0224263	0.32992		35460606	10.1016/j.ajhg.2022.04.004	Jiang eet all Am J Hum Genet	BRAIN
AKR1C1	Q04828	384	TRANS	Depression_iPSYCH_2023	DECODE_Specific	+,NA		0.18533	0.18533	DECODE	DECODE	1.35148	1262.28	SCZ_PGC3	AKR1C1	Transcriptome_Transcriptlvel	DLPFC	SMR	CMC+GTEX	SMR	-0.014152	0.0269054	0.598895		35460606	10.1016/j.ajhg.2022.04.004	Jiang eet all Am J Hum Genet	BRAIN
AKR1C1	Q04828	384	TRANS	Depression_iPSYCH_2023	DECODE_Specific	+,NA		0.18533	0.18533	DECODE	DECODE	1.35148	1262.28	SCZ_PGC3	AKR1C1	Transcriptome_Transcriptlvel	DLPFC	SMR	CMC+GTEX	SMR	-0.0103057	0.0236397	0.662874		35460606	10.1016/j.ajhg.2022.04.004	Jiang eet all Am J Hum Genet	BRAIN
AKR1C1	Q04828	384	TRANS	Depression_iPSYCH_2023	DECODE_Specific	+,NA		0.18533	0.18533	DECODE	DECODE	1.35148	1262.28	SCZ.Clozuk.2018	AKR1C1	Transcriptome	BRAIN	SMR	PsychENCODE	SMR	-0.0476148	0.0165822	0.00409		30545856	10.1126/science.aat8127	Gandal et all science	BRAIN
AKR1C1	Q04828	384	TRANS	Depression_iPSYCH_2023	DECODE_Specific	+,NA		0.18533	0.18533	DECODE	DECODE	1.35148	1262.28	BD.PGC.ruderferCell2018	AKR1C1	Transcriptome	BRAIN	SMR	PsychENCODE	SMR	-0.00354422	0.0263442	0.892979		30545856	10.1126/science.aat8127	Gandal et all science	BRAIN
AKR1C1	Q04828	384	TRANS	Depression_iPSYCH_2023	DECODE_Specific	+,NA		0.18533	0.18533	DECODE	DECODE	1.35148	1262.28	Depression Howard et all	AKR1C1	Proteiome	BRAIN DPFC	SMR	ROS/MAP	SMR	-0.0725389	0.113113	0.52133		33846625	10.1038/s41593-021-00832-6	Wingo Nat Neurosci	BRAIN
AKR1C1	Q04828	384	TRANS	Depression_iPSYCH_2023	DECODE_Specific	+,NA		0.18533	0.18533	DECODE	DECODE	1.35148	1262.28	SCZ	AKR1C1	Proteiome	BLOOD	SMR	eQTLGen	SMR	0.0505528	0.057752	0.381387		37415601	10.3389/fgene.2023.1191264	Gedik et all Front Genet	BLOOD
AKR1C1	Q04828	384	TRANS	Depression_iPSYCH_2023	DECODE_Specific	+,NA		0.18533	0.18533	DECODE	DECODE	1.35148	1262.28	MDD	AKR1C1	Proteiome	BRAIN	SMR	BrainMeta	SMR	-0.00580558	0.00594484	0.32878		37415601	10.3389/fgene.2023.1191264	Gedik et all Front Genet	BRAIN
AKR1C1	Q04828	384	TRANS	Depression_iPSYCH_2023	DECODE_Specific	+,NA		0.18533	0.18533	DECODE	DECODE	1.35148	1262.28	BIP	AKR1C1	Proteiome	BRAIN	SMR	BrainMeta	SMR	-0.0267362	0.012868	0.0377338		37415601	10.3389/fgene.2023.1191264	Gedik et all Front Genet	BRAIN
AKR1C1	Q04828	384	TRANS	Depression_iPSYCH_2023	DECODE_Specific	+,NA		0.18533	0.18533	DECODE	DECODE	1.35148	1262.28	SCZ	AKR1C1	Proteiome	BRAIN	SMR	BrainMeta	SMR	-0.00641191	0.0112089	0.567295		37415601	10.3389/fgene.2023.1191264	Gedik et all Front Genet	BRAIN
AKR1C1	Q04828	384	TRANS	Depression_iPSYCH_2023	DECODE_Specific	+,NA		0.18533	0.18533	DECODE	DECODE	1.35148	1262.28	MDD	AKR1C1	Proteiome	BLOOD	SMR	eQTLGen	SMR	-0.004721	0.0316332	0.881363		37415601	10.3389/fgene.2023.1191264	Gedik et all Front Genet	BLOOD
AKR1C1	Q04828	384	TRANS	Depression_iPSYCH_2023	DECODE_Specific	+,NA		0.18533	0.18533	DECODE	DECODE	1.35148	1262.28	BIP	AKR1C1	Proteiome	BLOOD	SMR	eQTLGen	SMR	0.152469	0.0696386	0.0285655		37415601	10.3389/fgene.2023.1191264	Gedik et all Front Genet	BLOOD
AKR1C1	Q04828	384	TRANS	Depression_iPSYCH_2023	DECODE_Specific	+,NA		0.18533	0.18533	DECODE	DECODE	1.35148	1262.28	MDD	AKR1C1	Proteiome	BRAIN	SMR	Wingo et al., 2022, in 722 samples	SMR	0.00839454	0.0154347	0.586528		37415601	10.3389/fgene.2023.1191264	Gedik et all Front Genet	BRAIN
AKR1C1	Q04828	384	TRANS	Depression_iPSYCH_2023	DECODE_Specific	+,NA		0.18533	0.18533	DECODE	DECODE	1.35148	1262.28	BIP	AKR1C1	Proteiome	BRAIN	SMR	Wingo et al., 2022, in 722 samples	SMR	0.0276276	0.0337998	0.413706		37415601	10.3389/fgene.2023.1191264	Gedik et all Front Genet	BRAIN
AKR1C1	Q04828	384	TRANS	Depression_iPSYCH_2023	DECODE_Specific	+,NA		0.18533	0.18533	DECODE	DECODE	1.35148	1262.28	SCZ	AKR1C1	Proteiome	BRAIN	SMR	Wingo et al., 2022, in 722 samples	SMR	-0.000353514	0.0293809	0.9904		37415601	10.3389/fgene.2023.1191264	Gedik et all Front Genet	BRAIN
AKR1C1	Q04828	384	TRANS	Depression_iPSYCH_2023	DECODE_Specific	+,NA		0.18533	0.18533	DECODE	DECODE	1.35148	1262.28	SCZ	AKR1C1	Transcriptome	BRAIN_DLPFC	TWAS	CMC	FUSION	-1.17932		0.238		31691811	10.1093/hmg/ddz253	Hall et al Hum Mol Genet	BRAIN
AKR1C1	Q04828	384	TRANS	Depression_iPSYCH_2023	DECODE_Specific	+,NA		0.18533	0.18533	DECODE	DECODE	1.35148	1262.28	SCZ.Clozuk.2018	AKR1C1	Transcriptome	BRAIN	TWAS	PsychENCODE	FUSION	-2.11368		0.0345		30545856	10.1126/science.aat8127	Gandal et all science	BRAIN
AKR1C1	Q04828	384	TRANS	Depression_iPSYCH_2023	DECODE_Specific	+,NA		0.18533	0.18533	DECODE	DECODE	1.35148	1262.28	BD.PGC.ruderferCell2018	AKR1C1	Transcriptome	BRAIN	TWAS	PsychENCODE	FUSION	-1.40614		0.16		30545856	10.1126/science.aat8127	Gandal et all science	BRAIN
AKR1C1	Q04828	384	TRANS	Depression_iPSYCH_2023	DECODE_Specific	+,NA		0.18533	0.18533	DECODE	DECODE	1.35148	1262.28	Depression Howard et all	AKR1C1	Proteiome	BRAIN DPFC	PWAS	ROS/MAP	FUSION	-1.9515		0.051		33846625	10.1038/s41593-021-00832-6	Wingo Nat Neurosci	BRAIN
AKR1C1	Q04828	384	TRANS	Depression_iPSYCH_2023	DECODE_Specific	+,NA		0.18533	0.18533	DECODE	DECODE	1.35148	1262.28	Depression Howard et all	AKR1C1	Proteiome	BRAIN	PWAS	ROS/MAP	FUSION	-0.60614		0.544		33846625	10.1038/s41593-021-00832-6	Wingo Nat Neurosci	BRAIN
AKR1C1	Q04828	384	TRANS	PGC3_SCZ_NoUKB	DECODE_Specific	+,NA		0.0171555	0.0171555	DECODE	DECODE	0.230012	116.846	Bipolar disorder	AKR1C1	Proteome	PLASMA	MR	INTERVAL	TwoSampleMR	0.0796798	0.037018	0.0313611		36280454	https://doi.org/10.1016/j.biopsych.2022.08.015	Lu et al Biol Psychiatry	BLOOD
AKR1C1	Q04828	384	TRANS	PGC3_SCZ_NoUKB	DECODE_Specific	+,NA		0.0171555	0.0171555	DECODE	DECODE	0.230012	116.846	Major depressive disorder	AKR1C1	Proteome	PLASMA	MR	INTERVAL	TwoSampleMR	-0.00514139	0.0172237	0.765316		36280454	https://doi.org/10.1016/j.biopsych.2022.08.015	Lu et al Biol Psychiatry	BLOOD
AKR1C1	Q04828	384	TRANS	PGC3_SCZ_NoUKB	DECODE_Specific	+,NA		0.0171555	0.0171555	DECODE	DECODE	0.230012	116.846	Schizophrenia	AKR1C1	Proteome	PLASMA	MR	INTERVAL	TwoSampleMR	0.0267453	0.0318766	0.401454		36280454	https://doi.org/10.1016/j.biopsych.2022.08.015	Lu et al Biol Psychiatry	BLOOD
AKR1C1	Q04828	384	TRANS	PGC3_SCZ_NoUKB	DECODE_Specific	+,NA		0.0171555	0.0171555	DECODE	DECODE	0.230012	116.846	SCZ_PGC3	AKR1C1	Transcriptome	DLPFC	MR	CMC+GTEX	MendelianRandomization			0.849012		35460606	10.1016/j.ajhg.2022.04.004	Jiang eet all Am J Hum Genet	BRAIN
AKR1C1	Q04828	384	TRANS	PGC3_SCZ_NoUKB	DECODE_Specific	+,NA		0.0171555	0.0171555	DECODE	DECODE	0.230012	116.846	SCZ_PGC3	AKR1C1	Transcriptome	DLPFC	MR	CMC+GTEX	MendelianRandomization			0.188429		35460606	10.1016/j.ajhg.2022.04.004	Jiang eet all Am J Hum Genet	BRAIN
AKR1C1	Q04828	384	TRANS	PGC3_SCZ_NoUKB	DECODE_Specific	+,NA		0.0171555	0.0171555	DECODE	DECODE	0.230012	116.846	SCZ_PGC3	AKR1C1	Transcriptome	DLPFC	MR	CMC+GTEX	MendelianRandomization			0.943749		35460606	10.1016/j.ajhg.2022.04.004	Jiang eet all Am J Hum Genet	BRAIN
AKR1C1	Q04828	384	TRANS	PGC3_SCZ_NoUKB	DECODE_Specific	+,NA		0.0171555	0.0171555	DECODE	DECODE	0.230012	116.846	SCZ_PGC3	AKR1C1	Transcriptome	DLPFC	MR	CMC+GTEX	EMIC			0.047448		35460606	10.1016/j.ajhg.2022.04.004	Jiang eet all Am J Hum Genet	BRAIN
AKR1C1	Q04828	384	TRANS	PGC3_SCZ_NoUKB	DECODE_Specific	+,NA		0.0171555	0.0171555	DECODE	DECODE	0.230012	116.846	BIP_2019_Stahl_etall	AKR1C1	Transcriptome	DLPFC	MR	CMC+GTEX	MendelianRandomization			0.0754596		35460606	10.1016/j.ajhg.2022.04.004	Jiang eet all Am J Hum Genet	BRAIN
AKR1C1	Q04828	384	TRANS	PGC3_SCZ_NoUKB	DECODE_Specific	+,NA		0.0171555	0.0171555	DECODE	DECODE	0.230012	116.846	BIP_2019_Stahl_etall	AKR1C1	Transcriptome	DLPFC	MR	CMC+GTEX	MendelianRandomization			0.00199526		35460606	10.1016/j.ajhg.2022.04.004	Jiang eet all Am J Hum Genet	BRAIN
AKR1C1	Q04828	384	TRANS	PGC3_SCZ_NoUKB	DECODE_Specific	+,NA		0.0171555	0.0171555	DECODE	DECODE	0.230012	116.846	BIP_2019_Stahl_etall	AKR1C1	Transcriptome	DLPFC	MR	CMC+GTEX	MendelianRandomization			0.000378569		35460606	10.1016/j.ajhg.2022.04.004	Jiang eet all Am J Hum Genet	BRAIN
AKR1C1	Q04828	384	TRANS	PGC3_SCZ_NoUKB	DECODE_Specific	+,NA		0.0171555	0.0171555	DECODE	DECODE	0.230012	116.846	BIP_2019_Stahl_etall	AKR1C1	Transcriptome	DLPFC	MR	CMC+GTEX	EMIC			0.0483255		35460606	10.1016/j.ajhg.2022.04.004	Jiang eet all Am J Hum Genet	BRAIN
AKR1C1	Q04828	384	TRANS	PGC3_SCZ_NoUKB	DECODE_Specific	+,NA		0.0171555	0.0171555	DECODE	DECODE	0.230012	116.846	Deepression_Wray_tall	AKR1C1	Transcriptome	BRAIN DLPFC	MR	PsychENCODE	TwoSampleMR	-0.02	0.01	0.0138		35296807	10.1038/s41380-022-01507-9	Deng et all Mol Psychiatry	BRAIN
AKR1C1	Q04828	384	TRANS	PGC3_SCZ_NoUKB	DECODE_Specific	+,NA		0.0171555	0.0171555	DECODE	DECODE	0.230012	116.846	Deepression_Wray_tall	AKR1C1	Transcriptome	BLOOD	MR	GTEx	TwoSampleMR	0	0.01	0.8		35296807	10.1038/s41380-022-01507-9	Deng et all Mol Psychiatry	BLOOD
AKR1C1	Q04828	384	TRANS	PGC3_SCZ_NoUKB	DECODE_Specific	+,NA		0.0171555	0.0171555	DECODE	DECODE	0.230012	116.846	SCZ_PGC3	AKR1C1	Transcriptome	DLPFC	SMR	CMC+GTEX	SMR	-0.0119546	0.0167528	0.47548		35460606	10.1016/j.ajhg.2022.04.004	Jiang eet all Am J Hum Genet	BRAIN
AKR1C1	Q04828	384	TRANS	PGC3_SCZ_NoUKB	DECODE_Specific	+,NA		0.0171555	0.0171555	DECODE	DECODE	0.230012	116.846	SCZ_PGC3	AKR1C1	Transcriptome_Transcriptlvel	DLPFC	SMR	CMC+GTEX	SMR	-0.0218493	0.0224263	0.32992		35460606	10.1016/j.ajhg.2022.04.004	Jiang eet all Am J Hum Genet	BRAIN
AKR1C1	Q04828	384	TRANS	PGC3_SCZ_NoUKB	DECODE_Specific	+,NA		0.0171555	0.0171555	DECODE	DECODE	0.230012	116.846	SCZ_PGC3	AKR1C1	Transcriptome_Transcriptlvel	DLPFC	SMR	CMC+GTEX	SMR	-0.014152	0.0269054	0.598895		35460606	10.1016/j.ajhg.2022.04.004	Jiang eet all Am J Hum Genet	BRAIN
AKR1C1	Q04828	384	TRANS	PGC3_SCZ_NoUKB	DECODE_Specific	+,NA		0.0171555	0.0171555	DECODE	DECODE	0.230012	116.846	SCZ_PGC3	AKR1C1	Transcriptome_Transcriptlvel	DLPFC	SMR	CMC+GTEX	SMR	-0.0103057	0.0236397	0.662874		35460606	10.1016/j.ajhg.2022.04.004	Jiang eet all Am J Hum Genet	BRAIN
AKR1C1	Q04828	384	TRANS	PGC3_SCZ_NoUKB	DECODE_Specific	+,NA		0.0171555	0.0171555	DECODE	DECODE	0.230012	116.846	SCZ.Clozuk.2018	AKR1C1	Transcriptome	BRAIN	SMR	PsychENCODE	SMR	-0.0476148	0.0165822	0.00409		30545856	10.1126/science.aat8127	Gandal et all science	BRAIN
AKR1C1	Q04828	384	TRANS	PGC3_SCZ_NoUKB	DECODE_Specific	+,NA		0.0171555	0.0171555	DECODE	DECODE	0.230012	116.846	BD.PGC.ruderferCell2018	AKR1C1	Transcriptome	BRAIN	SMR	PsychENCODE	SMR	-0.00354422	0.0263442	0.892979		30545856	10.1126/science.aat8127	Gandal et all science	BRAIN
AKR1C1	Q04828	384	TRANS	PGC3_SCZ_NoUKB	DECODE_Specific	+,NA		0.0171555	0.0171555	DECODE	DECODE	0.230012	116.846	Depression Howard et all	AKR1C1	Proteiome	BRAIN DPFC	SMR	ROS/MAP	SMR	-0.0725389	0.113113	0.52133		33846625	10.1038/s41593-021-00832-6	Wingo Nat Neurosci	BRAIN
AKR1C1	Q04828	384	TRANS	PGC3_SCZ_NoUKB	DECODE_Specific	+,NA		0.0171555	0.0171555	DECODE	DECODE	0.230012	116.846	SCZ	AKR1C1	Proteiome	BLOOD	SMR	eQTLGen	SMR	0.0505528	0.057752	0.381387		37415601	10.3389/fgene.2023.1191264	Gedik et all Front Genet	BLOOD
AKR1C1	Q04828	384	TRANS	PGC3_SCZ_NoUKB	DECODE_Specific	+,NA		0.0171555	0.0171555	DECODE	DECODE	0.230012	116.846	MDD	AKR1C1	Proteiome	BRAIN	SMR	BrainMeta	SMR	-0.00580558	0.00594484	0.32878		37415601	10.3389/fgene.2023.1191264	Gedik et all Front Genet	BRAIN
AKR1C1	Q04828	384	TRANS	PGC3_SCZ_NoUKB	DECODE_Specific	+,NA		0.0171555	0.0171555	DECODE	DECODE	0.230012	116.846	BIP	AKR1C1	Proteiome	BRAIN	SMR	BrainMeta	SMR	-0.0267362	0.012868	0.0377338		37415601	10.3389/fgene.2023.1191264	Gedik et all Front Genet	BRAIN
AKR1C1	Q04828	384	TRANS	PGC3_SCZ_NoUKB	DECODE_Specific	+,NA		0.0171555	0.0171555	DECODE	DECODE	0.230012	116.846	SCZ	AKR1C1	Proteiome	BRAIN	SMR	BrainMeta	SMR	-0.00641191	0.0112089	0.567295		37415601	10.3389/fgene.2023.1191264	Gedik et all Front Genet	BRAIN
AKR1C1	Q04828	384	TRANS	PGC3_SCZ_NoUKB	DECODE_Specific	+,NA		0.0171555	0.0171555	DECODE	DECODE	0.230012	116.846	MDD	AKR1C1	Proteiome	BLOOD	SMR	eQTLGen	SMR	-0.004721	0.0316332	0.881363		37415601	10.3389/fgene.2023.1191264	Gedik et all Front Genet	BLOOD
AKR1C1	Q04828	384	TRANS	PGC3_SCZ_NoUKB	DECODE_Specific	+,NA		0.0171555	0.0171555	DECODE	DECODE	0.230012	116.846	BIP	AKR1C1	Proteiome	BLOOD	SMR	eQTLGen	SMR	0.152469	0.0696386	0.0285655		37415601	10.3389/fgene.2023.1191264	Gedik et all Front Genet	BLOOD
AKR1C1	Q04828	384	TRANS	PGC3_SCZ_NoUKB	DECODE_Specific	+,NA		0.0171555	0.0171555	DECODE	DECODE	0.230012	116.846	MDD	AKR1C1	Proteiome	BRAIN	SMR	Wingo et al., 2022, in 722 samples	SMR	0.00839454	0.0154347	0.586528		37415601	10.3389/fgene.2023.1191264	Gedik et all Front Genet	BRAIN
AKR1C1	Q04828	384	TRANS	PGC3_SCZ_NoUKB	DECODE_Specific	+,NA		0.0171555	0.0171555	DECODE	DECODE	0.230012	116.846	BIP	AKR1C1	Proteiome	BRAIN	SMR	Wingo et al., 2022, in 722 samples	SMR	0.0276276	0.0337998	0.413706		37415601	10.3389/fgene.2023.1191264	Gedik et all Front Genet	BRAIN
AKR1C1	Q04828	384	TRANS	PGC3_SCZ_NoUKB	DECODE_Specific	+,NA		0.0171555	0.0171555	DECODE	DECODE	0.230012	116.846	SCZ	AKR1C1	Proteiome	BRAIN	SMR	Wingo et al., 2022, in 722 samples	SMR	-0.000353514	0.0293809	0.9904		37415601	10.3389/fgene.2023.1191264	Gedik et all Front Genet	BRAIN
AKR1C1	Q04828	384	TRANS	PGC3_SCZ_NoUKB	DECODE_Specific	+,NA		0.0171555	0.0171555	DECODE	DECODE	0.230012	116.846	SCZ	AKR1C1	Transcriptome	BRAIN_DLPFC	TWAS	CMC	FUSION	-1.17932		0.238		31691811	10.1093/hmg/ddz253	Hall et al Hum Mol Genet	BRAIN
AKR1C1	Q04828	384	TRANS	PGC3_SCZ_NoUKB	DECODE_Specific	+,NA		0.0171555	0.0171555	DECODE	DECODE	0.230012	116.846	SCZ.Clozuk.2018	AKR1C1	Transcriptome	BRAIN	TWAS	PsychENCODE	FUSION	-2.11368		0.0345		30545856	10.1126/science.aat8127	Gandal et all science	BRAIN
AKR1C1	Q04828	384	TRANS	PGC3_SCZ_NoUKB	DECODE_Specific	+,NA		0.0171555	0.0171555	DECODE	DECODE	0.230012	116.846	BD.PGC.ruderferCell2018	AKR1C1	Transcriptome	BRAIN	TWAS	PsychENCODE	FUSION	-1.40614		0.16		30545856	10.1126/science.aat8127	Gandal et all science	BRAIN
AKR1C1	Q04828	384	TRANS	PGC3_SCZ_NoUKB	DECODE_Specific	+,NA		0.0171555	0.0171555	DECODE	DECODE	0.230012	116.846	Depression Howard et all	AKR1C1	Proteiome	BRAIN DPFC	PWAS	ROS/MAP	FUSION	-1.9515		0.051		33846625	10.1038/s41593-021-00832-6	Wingo Nat Neurosci	BRAIN
AKR1C1	Q04828	384	TRANS	PGC3_SCZ_NoUKB	DECODE_Specific	+,NA		0.0171555	0.0171555	DECODE	DECODE	0.230012	116.846	Depression Howard et all	AKR1C1	Proteiome	BRAIN	PWAS	ROS/MAP	FUSION	-0.60614		0.544		33846625	10.1038/s41593-021-00832-6	Wingo Nat Neurosci	BRAIN
AKR1C3	P42330	386	CIS	Depression_iPSYCH_2023	DECODE_Specific	+,NA		0.23919	0.23919	DECODE	DECODE	1.02651	894.093	Bipolar disorder	AKR1C3	Proteome	PLASMA	MR	FENLAND	TwoSampleMR	0.0540287	0.0570613	0.343713		36280454	https://doi.org/10.1016/j.biopsych.2022.08.015	Lu et al Biol Psychiatry	BLOOD
AKR1C3	P42330	386	CIS	Depression_iPSYCH_2023	DECODE_Specific	+,NA		0.23919	0.23919	DECODE	DECODE	1.02651	894.093	Major depressive disorder	AKR1C3	Proteome	PLASMA	MR	FENLAND	TwoSampleMR	-0.00398336	0.0167923	0.812491		36280454	https://doi.org/10.1016/j.biopsych.2022.08.015	Lu et al Biol Psychiatry	BLOOD
AKR1C3	P42330	386	CIS	Depression_iPSYCH_2023	DECODE_Specific	+,NA		0.23919	0.23919	DECODE	DECODE	1.02651	894.093	Schizophrenia	AKR1C3	Proteome	PLASMA	MR	FENLAND	TwoSampleMR	0.0320323	0.0359754	0.373254		36280454	https://doi.org/10.1016/j.biopsych.2022.08.015	Lu et al Biol Psychiatry	BLOOD
AKR1C3	P42330	386	CIS	Depression_iPSYCH_2023	DECODE_Specific	+,NA		0.23919	0.23919	DECODE	DECODE	1.02651	894.093	SCZ_PGC3	AKR1C3	Transcriptome	DLPFC	MR	CMC+GTEX	MendelianRandomization			0.780072		35460606	10.1016/j.ajhg.2022.04.004	Jiang eet all Am J Hum Genet	BRAIN
AKR1C3	P42330	386	CIS	Depression_iPSYCH_2023	DECODE_Specific	+,NA		0.23919	0.23919	DECODE	DECODE	1.02651	894.093	SCZ_PGC3	AKR1C3	Transcriptome	DLPFC	MR	CMC+GTEX	MendelianRandomization			0.700492		35460606	10.1016/j.ajhg.2022.04.004	Jiang eet all Am J Hum Genet	BRAIN
AKR1C3	P42330	386	CIS	Depression_iPSYCH_2023	DECODE_Specific	+,NA		0.23919	0.23919	DECODE	DECODE	1.02651	894.093	SCZ_PGC3	AKR1C3	Transcriptome	DLPFC	MR	CMC+GTEX	MendelianRandomization			0.961008		35460606	10.1016/j.ajhg.2022.04.004	Jiang eet all Am J Hum Genet	BRAIN
AKR1C3	P42330	386	CIS	Depression_iPSYCH_2023	DECODE_Specific	+,NA		0.23919	0.23919	DECODE	DECODE	1.02651	894.093	SCZ_PGC3	AKR1C3	Transcriptome	DLPFC	MR	CMC+GTEX	EMIC			0.268172		35460606	10.1016/j.ajhg.2022.04.004	Jiang eet all Am J Hum Genet	BRAIN
AKR1C3	P42330	386	CIS	Depression_iPSYCH_2023	DECODE_Specific	+,NA		0.23919	0.23919	DECODE	DECODE	1.02651	894.093	BIP_2019_Stahl_etall	AKR1C3	Transcriptome	DLPFC	MR	CMC+GTEX	MendelianRandomization			0.767378		35460606	10.1016/j.ajhg.2022.04.004	Jiang eet all Am J Hum Genet	BRAIN
AKR1C3	P42330	386	CIS	Depression_iPSYCH_2023	DECODE_Specific	+,NA		0.23919	0.23919	DECODE	DECODE	1.02651	894.093	BIP_2019_Stahl_etall	AKR1C3	Transcriptome	DLPFC	MR	CMC+GTEX	MendelianRandomization			0.670112		35460606	10.1016/j.ajhg.2022.04.004	Jiang eet all Am J Hum Genet	BRAIN
AKR1C3	P42330	386	CIS	Depression_iPSYCH_2023	DECODE_Specific	+,NA		0.23919	0.23919	DECODE	DECODE	1.02651	894.093	BIP_2019_Stahl_etall	AKR1C3	Transcriptome	DLPFC	MR	CMC+GTEX	MendelianRandomization			0.384208		35460606	10.1016/j.ajhg.2022.04.004	Jiang eet all Am J Hum Genet	BRAIN
AKR1C3	P42330	386	CIS	Depression_iPSYCH_2023	DECODE_Specific	+,NA		0.23919	0.23919	DECODE	DECODE	1.02651	894.093	BIP_2019_Stahl_etall	AKR1C3	Transcriptome	DLPFC	MR	CMC+GTEX	EMIC			0.139237		35460606	10.1016/j.ajhg.2022.04.004	Jiang eet all Am J Hum Genet	BRAIN
AKR1C3	P42330	386	CIS	Depression_iPSYCH_2023	DECODE_Specific	+,NA		0.23919	0.23919	DECODE	DECODE	1.02651	894.093	Deepression_Wray_tall	AKR1C3	Transcriptome	BRAIN DLPFC	MR	PsychENCODE	TwoSampleMR	-0.01	0.01	0.653		35296807	10.1038/s41380-022-01507-9	Deng et all Mol Psychiatry	BRAIN
AKR1C3	P42330	386	CIS	Depression_iPSYCH_2023	DECODE_Specific	+,NA		0.23919	0.23919	DECODE	DECODE	1.02651	894.093	SCZ_PGC3	AKR1C3	Transcriptome	DLPFC	SMR	CMC+GTEX	SMR	0.0294258	0.0274782	0.284224		35460606	10.1016/j.ajhg.2022.04.004	Jiang eet all Am J Hum Genet	BRAIN
AKR1C3	P42330	386	CIS	Depression_iPSYCH_2023	DECODE_Specific	+,NA		0.23919	0.23919	DECODE	DECODE	1.02651	894.093	SCZ.Clozuk.2018	AKR1C3	Transcriptome	BRAIN	SMR	PsychENCODE	SMR	0.0231365	0.0321876	0.472		30545856	10.1126/science.aat8127	Gandal et all science	BRAIN
AKR1C3	P42330	386	CIS	Depression_iPSYCH_2023	DECODE_Specific	+,NA		0.23919	0.23919	DECODE	DECODE	1.02651	894.093	BD.PGC.ruderferCell2018	AKR1C3	Transcriptome	BRAIN	SMR	PsychENCODE	SMR	-0.00745413	0.0498663	0.881173		30545856	10.1126/science.aat8127	Gandal et all science	BRAIN
AKR1C3	P42330	386	CIS	Depression_iPSYCH_2023	DECODE_Specific	+,NA		0.23919	0.23919	DECODE	DECODE	1.02651	894.093	Depression Howard et all	AKR1C3	Proteiome	BRAIN DPFC	SMR	ROS/MAP	SMR	-0.0187813	0.0981838	0.848301		33846625	10.1038/s41593-021-00832-6	Wingo Nat Neurosci	BRAIN
AKR1C3	P42330	386	CIS	Depression_iPSYCH_2023	DECODE_Specific	+,NA		0.23919	0.23919	DECODE	DECODE	1.02651	894.093	SCZ	AKR1C3	Proteiome	BLOOD	SMR	eQTLGen	SMR	-0.0272787	0.0274813	0.320891		37415601	10.3389/fgene.2023.1191264	Gedik et all Front Genet	BLOOD
AKR1C3	P42330	386	CIS	Depression_iPSYCH_2023	DECODE_Specific	+,NA		0.23919	0.23919	DECODE	DECODE	1.02651	894.093	MDD	AKR1C3	Proteiome	BRAIN	SMR	BrainMeta	SMR	-0.00310375	0.0113832	0.785114		37415601	10.3389/fgene.2023.1191264	Gedik et all Front Genet	BRAIN
AKR1C3	P42330	386	CIS	Depression_iPSYCH_2023	DECODE_Specific	+,NA		0.23919	0.23919	DECODE	DECODE	1.02651	894.093	BIP	AKR1C3	Proteiome	BRAIN	SMR	BrainMeta	SMR	-0.0038826	0.0243148	0.873132		37415601	10.3389/fgene.2023.1191264	Gedik et all Front Genet	BRAIN
AKR1C3	P42330	386	CIS	Depression_iPSYCH_2023	DECODE_Specific	+,NA		0.23919	0.23919	DECODE	DECODE	1.02651	894.093	SCZ	AKR1C3	Proteiome	BRAIN	SMR	BrainMeta	SMR	0.0260964	0.0210571	0.215228		37415601	10.3389/fgene.2023.1191264	Gedik et all Front Genet	BRAIN
AKR1C3	P42330	386	CIS	Depression_iPSYCH_2023	DECODE_Specific	+,NA		0.23919	0.23919	DECODE	DECODE	1.02651	894.093	MDD	AKR1C3	Proteiome	BLOOD	SMR	eQTLGen	SMR	-0.0137352	0.0161817	0.395987		37415601	10.3389/fgene.2023.1191264	Gedik et all Front Genet	BLOOD
AKR1C3	P42330	386	CIS	Depression_iPSYCH_2023	DECODE_Specific	+,NA		0.23919	0.23919	DECODE	DECODE	1.02651	894.093	BIP	AKR1C3	Proteiome	BLOOD	SMR	eQTLGen	SMR	0.0515725	0.0348266	0.138649		37415601	10.3389/fgene.2023.1191264	Gedik et all Front Genet	BLOOD
AKR1C3	P42330	386	CIS	Depression_iPSYCH_2023	DECODE_Specific	+,NA		0.23919	0.23919	DECODE	DECODE	1.02651	894.093	SCZ	AKR1C3	Proteiome	BLOOD	SMR	deCODE	SMR	-0.0797657	0.0590669	0.176879		37415601	10.3389/fgene.2023.1191264	Gedik et all Front Genet	BLOOD
AKR1C3	P42330	386	CIS	Depression_iPSYCH_2023	DECODE_Specific	+,NA		0.23919	0.23919	DECODE	DECODE	1.02651	894.093	MDD	AKR1C3	Proteiome	BRAIN	SMR	Wingo et al., 2022, in 722 samples	SMR	-0.00352803	0.0184348	0.848229		37415601	10.3389/fgene.2023.1191264	Gedik et all Front Genet	BRAIN
AKR1C3	P42330	386	CIS	Depression_iPSYCH_2023	DECODE_Specific	+,NA		0.23919	0.23919	DECODE	DECODE	1.02651	894.093	BIP	AKR1C3	Proteiome	BRAIN	SMR	Wingo et al., 2022, in 722 samples	SMR	-0.0450944	0.0411607	0.273268		37415601	10.3389/fgene.2023.1191264	Gedik et all Front Genet	BRAIN
AKR1C3	P42330	386	CIS	Depression_iPSYCH_2023	DECODE_Specific	+,NA		0.23919	0.23919	DECODE	DECODE	1.02651	894.093	SCZ	AKR1C3	Proteiome	BRAIN	SMR	Wingo et al., 2022, in 722 samples	SMR	0.0375627	0.0332112	0.258045		37415601	10.3389/fgene.2023.1191264	Gedik et all Front Genet	BRAIN
AKR1C3	P42330	386	CIS	Depression_iPSYCH_2023	DECODE_Specific	+,NA		0.23919	0.23919	DECODE	DECODE	1.02651	894.093	MDD	AKR1C3	Proteiome	BLOOD	SMR	deCODE	SMR	0.00777385	0.0339256	0.818757		37415601	10.3389/fgene.2023.1191264	Gedik et all Front Genet	BLOOD
AKR1C3	P42330	386	CIS	Depression_iPSYCH_2023	DECODE_Specific	+,NA		0.23919	0.23919	DECODE	DECODE	1.02651	894.093	BIP	AKR1C3	Proteiome	BLOOD	SMR	deCODE	SMR	-0.12413	0.0699167	0.0758329		37415601	10.3389/fgene.2023.1191264	Gedik et all Front Genet	BLOOD
AKR1C3	P42330	386	CIS	Depression_iPSYCH_2023	DECODE_Specific	+,NA		0.23919	0.23919	DECODE	DECODE	1.02651	894.093	SCZ	AKR1C3	Transcriptome	BRAIN_DLPFC	TWAS	CMC	FUSION	1.28873		0.197		31691811	10.1093/hmg/ddz253	Hall et al Hum Mol Genet	BRAIN
AKR1C3	P42330	386	CIS	Depression_iPSYCH_2023	DECODE_Specific	+,NA		0.23919	0.23919	DECODE	DECODE	1.02651	894.093	SCZ.Clozuk.2018	AKR1C3	Transcriptome	BRAIN	TWAS	PsychENCODE	FUSION	0.63235		0.527		30545856	10.1126/science.aat8127	Gandal et all science	BRAIN
AKR1C3	P42330	386	CIS	Depression_iPSYCH_2023	DECODE_Specific	+,NA		0.23919	0.23919	DECODE	DECODE	1.02651	894.093	BD.PGC.ruderferCell2018	AKR1C3	Transcriptome	BRAIN	TWAS	PsychENCODE	FUSION	0.057823		0.954		30545856	10.1126/science.aat8127	Gandal et all science	BRAIN
AKR1C3	P42330	386	CIS	Depression_iPSYCH_2023	DECODE_Specific	+,NA		0.23919	0.23919	DECODE	DECODE	1.02651	894.093	Depression Howard et all	AKR1C3	Proteiome	BRAIN DPFC	PWAS	ROS/MAP	FUSION	-0.4161		0.677		33846625	10.1038/s41593-021-00832-6	Wingo Nat Neurosci	BRAIN
AKR1C3	P42330	386	CIS	BIP_PGC3_noukb	DECODE_Specific	-,NA		0.525027	0.525027	DECODE	DECODE	1.16818	1962.55	Bipolar disorder	AKR1C3	Proteome	PLASMA	MR	FENLAND	TwoSampleMR	0.0540287	0.0570613	0.343713		36280454	https://doi.org/10.1016/j.biopsych.2022.08.015	Lu et al Biol Psychiatry	BLOOD
AKR1C3	P42330	386	CIS	BIP_PGC3_noukb	DECODE_Specific	-,NA		0.525027	0.525027	DECODE	DECODE	1.16818	1962.55	Major depressive disorder	AKR1C3	Proteome	PLASMA	MR	FENLAND	TwoSampleMR	-0.00398336	0.0167923	0.812491		36280454	https://doi.org/10.1016/j.biopsych.2022.08.015	Lu et al Biol Psychiatry	BLOOD
AKR1C3	P42330	386	CIS	BIP_PGC3_noukb	DECODE_Specific	-,NA		0.525027	0.525027	DECODE	DECODE	1.16818	1962.55	Schizophrenia	AKR1C3	Proteome	PLASMA	MR	FENLAND	TwoSampleMR	0.0320323	0.0359754	0.373254		36280454	https://doi.org/10.1016/j.biopsych.2022.08.015	Lu et al Biol Psychiatry	BLOOD
AKR1C3	P42330	386	CIS	BIP_PGC3_noukb	DECODE_Specific	-,NA		0.525027	0.525027	DECODE	DECODE	1.16818	1962.55	SCZ_PGC3	AKR1C3	Transcriptome	DLPFC	MR	CMC+GTEX	MendelianRandomization			0.780072		35460606	10.1016/j.ajhg.2022.04.004	Jiang eet all Am J Hum Genet	BRAIN
AKR1C3	P42330	386	CIS	BIP_PGC3_noukb	DECODE_Specific	-,NA		0.525027	0.525027	DECODE	DECODE	1.16818	1962.55	SCZ_PGC3	AKR1C3	Transcriptome	DLPFC	MR	CMC+GTEX	MendelianRandomization			0.700492		35460606	10.1016/j.ajhg.2022.04.004	Jiang eet all Am J Hum Genet	BRAIN
AKR1C3	P42330	386	CIS	BIP_PGC3_noukb	DECODE_Specific	-,NA		0.525027	0.525027	DECODE	DECODE	1.16818	1962.55	SCZ_PGC3	AKR1C3	Transcriptome	DLPFC	MR	CMC+GTEX	MendelianRandomization			0.961008		35460606	10.1016/j.ajhg.2022.04.004	Jiang eet all Am J Hum Genet	BRAIN
AKR1C3	P42330	386	CIS	BIP_PGC3_noukb	DECODE_Specific	-,NA		0.525027	0.525027	DECODE	DECODE	1.16818	1962.55	SCZ_PGC3	AKR1C3	Transcriptome	DLPFC	MR	CMC+GTEX	EMIC			0.268172		35460606	10.1016/j.ajhg.2022.04.004	Jiang eet all Am J Hum Genet	BRAIN
AKR1C3	P42330	386	CIS	BIP_PGC3_noukb	DECODE_Specific	-,NA		0.525027	0.525027	DECODE	DECODE	1.16818	1962.55	BIP_2019_Stahl_etall	AKR1C3	Transcriptome	DLPFC	MR	CMC+GTEX	MendelianRandomization			0.767378		35460606	10.1016/j.ajhg.2022.04.004	Jiang eet all Am J Hum Genet	BRAIN
AKR1C3	P42330	386	CIS	BIP_PGC3_noukb	DECODE_Specific	-,NA		0.525027	0.525027	DECODE	DECODE	1.16818	1962.55	BIP_2019_Stahl_etall	AKR1C3	Transcriptome	DLPFC	MR	CMC+GTEX	MendelianRandomization			0.670112		35460606	10.1016/j.ajhg.2022.04.004	Jiang eet all Am J Hum Genet	BRAIN
AKR1C3	P42330	386	CIS	BIP_PGC3_noukb	DECODE_Specific	-,NA		0.525027	0.525027	DECODE	DECODE	1.16818	1962.55	BIP_2019_Stahl_etall	AKR1C3	Transcriptome	DLPFC	MR	CMC+GTEX	MendelianRandomization			0.384208		35460606	10.1016/j.ajhg.2022.04.004	Jiang eet all Am J Hum Genet	BRAIN
AKR1C3	P42330	386	CIS	BIP_PGC3_noukb	DECODE_Specific	-,NA		0.525027	0.525027	DECODE	DECODE	1.16818	1962.55	BIP_2019_Stahl_etall	AKR1C3	Transcriptome	DLPFC	MR	CMC+GTEX	EMIC			0.139237		35460606	10.1016/j.ajhg.2022.04.004	Jiang eet all Am J Hum Genet	BRAIN
AKR1C3	P42330	386	CIS	BIP_PGC3_noukb	DECODE_Specific	-,NA		0.525027	0.525027	DECODE	DECODE	1.16818	1962.55	Deepression_Wray_tall	AKR1C3	Transcriptome	BRAIN DLPFC	MR	PsychENCODE	TwoSampleMR	-0.01	0.01	0.653		35296807	10.1038/s41380-022-01507-9	Deng et all Mol Psychiatry	BRAIN
AKR1C3	P42330	386	CIS	BIP_PGC3_noukb	DECODE_Specific	-,NA		0.525027	0.525027	DECODE	DECODE	1.16818	1962.55	SCZ_PGC3	AKR1C3	Transcriptome	DLPFC	SMR	CMC+GTEX	SMR	0.0294258	0.0274782	0.284224		35460606	10.1016/j.ajhg.2022.04.004	Jiang eet all Am J Hum Genet	BRAIN
AKR1C3	P42330	386	CIS	BIP_PGC3_noukb	DECODE_Specific	-,NA		0.525027	0.525027	DECODE	DECODE	1.16818	1962.55	SCZ.Clozuk.2018	AKR1C3	Transcriptome	BRAIN	SMR	PsychENCODE	SMR	0.0231365	0.0321876	0.472		30545856	10.1126/science.aat8127	Gandal et all science	BRAIN
AKR1C3	P42330	386	CIS	BIP_PGC3_noukb	DECODE_Specific	-,NA		0.525027	0.525027	DECODE	DECODE	1.16818	1962.55	BD.PGC.ruderferCell2018	AKR1C3	Transcriptome	BRAIN	SMR	PsychENCODE	SMR	-0.00745413	0.0498663	0.881173		30545856	10.1126/science.aat8127	Gandal et all science	BRAIN
AKR1C3	P42330	386	CIS	BIP_PGC3_noukb	DECODE_Specific	-,NA		0.525027	0.525027	DECODE	DECODE	1.16818	1962.55	Depression Howard et all	AKR1C3	Proteiome	BRAIN DPFC	SMR	ROS/MAP	SMR	-0.0187813	0.0981838	0.848301		33846625	10.1038/s41593-021-00832-6	Wingo Nat Neurosci	BRAIN
AKR1C3	P42330	386	CIS	BIP_PGC3_noukb	DECODE_Specific	-,NA		0.525027	0.525027	DECODE	DECODE	1.16818	1962.55	SCZ	AKR1C3	Proteiome	BLOOD	SMR	eQTLGen	SMR	-0.0272787	0.0274813	0.320891		37415601	10.3389/fgene.2023.1191264	Gedik et all Front Genet	BLOOD
AKR1C3	P42330	386	CIS	BIP_PGC3_noukb	DECODE_Specific	-,NA		0.525027	0.525027	DECODE	DECODE	1.16818	1962.55	MDD	AKR1C3	Proteiome	BRAIN	SMR	BrainMeta	SMR	-0.00310375	0.0113832	0.785114		37415601	10.3389/fgene.2023.1191264	Gedik et all Front Genet	BRAIN
AKR1C3	P42330	386	CIS	BIP_PGC3_noukb	DECODE_Specific	-,NA		0.525027	0.525027	DECODE	DECODE	1.16818	1962.55	BIP	AKR1C3	Proteiome	BRAIN	SMR	BrainMeta	SMR	-0.0038826	0.0243148	0.873132		37415601	10.3389/fgene.2023.1191264	Gedik et all Front Genet	BRAIN
AKR1C3	P42330	386	CIS	BIP_PGC3_noukb	DECODE_Specific	-,NA		0.525027	0.525027	DECODE	DECODE	1.16818	1962.55	SCZ	AKR1C3	Proteiome	BRAIN	SMR	BrainMeta	SMR	0.0260964	0.0210571	0.215228		37415601	10.3389/fgene.2023.1191264	Gedik et all Front Genet	BRAIN
AKR1C3	P42330	386	CIS	BIP_PGC3_noukb	DECODE_Specific	-,NA		0.525027	0.525027	DECODE	DECODE	1.16818	1962.55	MDD	AKR1C3	Proteiome	BLOOD	SMR	eQTLGen	SMR	-0.0137352	0.0161817	0.395987		37415601	10.3389/fgene.2023.1191264	Gedik et all Front Genet	BLOOD
AKR1C3	P42330	386	CIS	BIP_PGC3_noukb	DECODE_Specific	-,NA		0.525027	0.525027	DECODE	DECODE	1.16818	1962.55	BIP	AKR1C3	Proteiome	BLOOD	SMR	eQTLGen	SMR	0.0515725	0.0348266	0.138649		37415601	10.3389/fgene.2023.1191264	Gedik et all Front Genet	BLOOD
AKR1C3	P42330	386	CIS	BIP_PGC3_noukb	DECODE_Specific	-,NA		0.525027	0.525027	DECODE	DECODE	1.16818	1962.55	SCZ	AKR1C3	Proteiome	BLOOD	SMR	deCODE	SMR	-0.0797657	0.0590669	0.176879		37415601	10.3389/fgene.2023.1191264	Gedik et all Front Genet	BLOOD
AKR1C3	P42330	386	CIS	BIP_PGC3_noukb	DECODE_Specific	-,NA		0.525027	0.525027	DECODE	DECODE	1.16818	1962.55	MDD	AKR1C3	Proteiome	BRAIN	SMR	Wingo et al., 2022, in 722 samples	SMR	-0.00352803	0.0184348	0.848229		37415601	10.3389/fgene.2023.1191264	Gedik et all Front Genet	BRAIN
AKR1C3	P42330	386	CIS	BIP_PGC3_noukb	DECODE_Specific	-,NA		0.525027	0.525027	DECODE	DECODE	1.16818	1962.55	BIP	AKR1C3	Proteiome	BRAIN	SMR	Wingo et al., 2022, in 722 samples	SMR	-0.0450944	0.0411607	0.273268		37415601	10.3389/fgene.2023.1191264	Gedik et all Front Genet	BRAIN
AKR1C3	P42330	386	CIS	BIP_PGC3_noukb	DECODE_Specific	-,NA		0.525027	0.525027	DECODE	DECODE	1.16818	1962.55	SCZ	AKR1C3	Proteiome	BRAIN	SMR	Wingo et al., 2022, in 722 samples	SMR	0.0375627	0.0332112	0.258045		37415601	10.3389/fgene.2023.1191264	Gedik et all Front Genet	BRAIN
AKR1C3	P42330	386	CIS	BIP_PGC3_noukb	DECODE_Specific	-,NA		0.525027	0.525027	DECODE	DECODE	1.16818	1962.55	MDD	AKR1C3	Proteiome	BLOOD	SMR	deCODE	SMR	0.00777385	0.0339256	0.818757		37415601	10.3389/fgene.2023.1191264	Gedik et all Front Genet	BLOOD
AKR1C3	P42330	386	CIS	BIP_PGC3_noukb	DECODE_Specific	-,NA		0.525027	0.525027	DECODE	DECODE	1.16818	1962.55	BIP	AKR1C3	Proteiome	BLOOD	SMR	deCODE	SMR	-0.12413	0.0699167	0.0758329		37415601	10.3389/fgene.2023.1191264	Gedik et all Front Genet	BLOOD
AKR1C3	P42330	386	CIS	BIP_PGC3_noukb	DECODE_Specific	-,NA		0.525027	0.525027	DECODE	DECODE	1.16818	1962.55	SCZ	AKR1C3	Transcriptome	BRAIN_DLPFC	TWAS	CMC	FUSION	1.28873		0.197		31691811	10.1093/hmg/ddz253	Hall et al Hum Mol Genet	BRAIN
AKR1C3	P42330	386	CIS	BIP_PGC3_noukb	DECODE_Specific	-,NA		0.525027	0.525027	DECODE	DECODE	1.16818	1962.55	SCZ.Clozuk.2018	AKR1C3	Transcriptome	BRAIN	TWAS	PsychENCODE	FUSION	0.63235		0.527		30545856	10.1126/science.aat8127	Gandal et all science	BRAIN
AKR1C3	P42330	386	CIS	BIP_PGC3_noukb	DECODE_Specific	-,NA		0.525027	0.525027	DECODE	DECODE	1.16818	1962.55	BD.PGC.ruderferCell2018	AKR1C3	Transcriptome	BRAIN	TWAS	PsychENCODE	FUSION	0.057823		0.954		30545856	10.1126/science.aat8127	Gandal et all science	BRAIN
AKR1C3	P42330	386	CIS	BIP_PGC3_noukb	DECODE_Specific	-,NA		0.525027	0.525027	DECODE	DECODE	1.16818	1962.55	Depression Howard et all	AKR1C3	Proteiome	BRAIN DPFC	PWAS	ROS/MAP	FUSION	-0.4161		0.677		33846625	10.1038/s41593-021-00832-6	Wingo Nat Neurosci	BRAIN
AKR1C3	P42330	386	CIS	PGC3_SCZ_NoUKB	DECODE_Specific	-,NA		0.578196	0.578196	DECODE	DECODE	1.19343	2161.3	Bipolar disorder	AKR1C3	Proteome	PLASMA	MR	FENLAND	TwoSampleMR	0.0540287	0.0570613	0.343713		36280454	https://doi.org/10.1016/j.biopsych.2022.08.015	Lu et al Biol Psychiatry	BLOOD
AKR1C3	P42330	386	CIS	PGC3_SCZ_NoUKB	DECODE_Specific	-,NA		0.578196	0.578196	DECODE	DECODE	1.19343	2161.3	Major depressive disorder	AKR1C3	Proteome	PLASMA	MR	FENLAND	TwoSampleMR	-0.00398336	0.0167923	0.812491		36280454	https://doi.org/10.1016/j.biopsych.2022.08.015	Lu et al Biol Psychiatry	BLOOD
AKR1C3	P42330	386	CIS	PGC3_SCZ_NoUKB	DECODE_Specific	-,NA		0.578196	0.578196	DECODE	DECODE	1.19343	2161.3	Schizophrenia	AKR1C3	Proteome	PLASMA	MR	FENLAND	TwoSampleMR	0.0320323	0.0359754	0.373254		36280454	https://doi.org/10.1016/j.biopsych.2022.08.015	Lu et al Biol Psychiatry	BLOOD
AKR1C3	P42330	386	CIS	PGC3_SCZ_NoUKB	DECODE_Specific	-,NA		0.578196	0.578196	DECODE	DECODE	1.19343	2161.3	SCZ_PGC3	AKR1C3	Transcriptome	DLPFC	MR	CMC+GTEX	MendelianRandomization			0.780072		35460606	10.1016/j.ajhg.2022.04.004	Jiang eet all Am J Hum Genet	BRAIN
AKR1C3	P42330	386	CIS	PGC3_SCZ_NoUKB	DECODE_Specific	-,NA		0.578196	0.578196	DECODE	DECODE	1.19343	2161.3	SCZ_PGC3	AKR1C3	Transcriptome	DLPFC	MR	CMC+GTEX	MendelianRandomization			0.700492		35460606	10.1016/j.ajhg.2022.04.004	Jiang eet all Am J Hum Genet	BRAIN
AKR1C3	P42330	386	CIS	PGC3_SCZ_NoUKB	DECODE_Specific	-,NA		0.578196	0.578196	DECODE	DECODE	1.19343	2161.3	SCZ_PGC3	AKR1C3	Transcriptome	DLPFC	MR	CMC+GTEX	MendelianRandomization			0.961008		35460606	10.1016/j.ajhg.2022.04.004	Jiang eet all Am J Hum Genet	BRAIN
AKR1C3	P42330	386	CIS	PGC3_SCZ_NoUKB	DECODE_Specific	-,NA		0.578196	0.578196	DECODE	DECODE	1.19343	2161.3	SCZ_PGC3	AKR1C3	Transcriptome	DLPFC	MR	CMC+GTEX	EMIC			0.268172		35460606	10.1016/j.ajhg.2022.04.004	Jiang eet all Am J Hum Genet	BRAIN
AKR1C3	P42330	386	CIS	PGC3_SCZ_NoUKB	DECODE_Specific	-,NA		0.578196	0.578196	DECODE	DECODE	1.19343	2161.3	BIP_2019_Stahl_etall	AKR1C3	Transcriptome	DLPFC	MR	CMC+GTEX	MendelianRandomization			0.767378		35460606	10.1016/j.ajhg.2022.04.004	Jiang eet all Am J Hum Genet	BRAIN
AKR1C3	P42330	386	CIS	PGC3_SCZ_NoUKB	DECODE_Specific	-,NA		0.578196	0.578196	DECODE	DECODE	1.19343	2161.3	BIP_2019_Stahl_etall	AKR1C3	Transcriptome	DLPFC	MR	CMC+GTEX	MendelianRandomization			0.670112		35460606	10.1016/j.ajhg.2022.04.004	Jiang eet all Am J Hum Genet	BRAIN
AKR1C3	P42330	386	CIS	PGC3_SCZ_NoUKB	DECODE_Specific	-,NA		0.578196	0.578196	DECODE	DECODE	1.19343	2161.3	BIP_2019_Stahl_etall	AKR1C3	Transcriptome	DLPFC	MR	CMC+GTEX	MendelianRandomization			0.384208		35460606	10.1016/j.ajhg.2022.04.004	Jiang eet all Am J Hum Genet	BRAIN
AKR1C3	P42330	386	CIS	PGC3_SCZ_NoUKB	DECODE_Specific	-,NA		0.578196	0.578196	DECODE	DECODE	1.19343	2161.3	BIP_2019_Stahl_etall	AKR1C3	Transcriptome	DLPFC	MR	CMC+GTEX	EMIC			0.139237		35460606	10.1016/j.ajhg.2022.04.004	Jiang eet all Am J Hum Genet	BRAIN
AKR1C3	P42330	386	CIS	PGC3_SCZ_NoUKB	DECODE_Specific	-,NA		0.578196	0.578196	DECODE	DECODE	1.19343	2161.3	Deepression_Wray_tall	AKR1C3	Transcriptome	BRAIN DLPFC	MR	PsychENCODE	TwoSampleMR	-0.01	0.01	0.653		35296807	10.1038/s41380-022-01507-9	Deng et all Mol Psychiatry	BRAIN
AKR1C3	P42330	386	CIS	PGC3_SCZ_NoUKB	DECODE_Specific	-,NA		0.578196	0.578196	DECODE	DECODE	1.19343	2161.3	SCZ_PGC3	AKR1C3	Transcriptome	DLPFC	SMR	CMC+GTEX	SMR	0.0294258	0.0274782	0.284224		35460606	10.1016/j.ajhg.2022.04.004	Jiang eet all Am J Hum Genet	BRAIN
AKR1C3	P42330	386	CIS	PGC3_SCZ_NoUKB	DECODE_Specific	-,NA		0.578196	0.578196	DECODE	DECODE	1.19343	2161.3	SCZ.Clozuk.2018	AKR1C3	Transcriptome	BRAIN	SMR	PsychENCODE	SMR	0.0231365	0.0321876	0.472		30545856	10.1126/science.aat8127	Gandal et all science	BRAIN
AKR1C3	P42330	386	CIS	PGC3_SCZ_NoUKB	DECODE_Specific	-,NA		0.578196	0.578196	DECODE	DECODE	1.19343	2161.3	BD.PGC.ruderferCell2018	AKR1C3	Transcriptome	BRAIN	SMR	PsychENCODE	SMR	-0.00745413	0.0498663	0.881173		30545856	10.1126/science.aat8127	Gandal et all science	BRAIN
AKR1C3	P42330	386	CIS	PGC3_SCZ_NoUKB	DECODE_Specific	-,NA		0.578196	0.578196	DECODE	DECODE	1.19343	2161.3	Depression Howard et all	AKR1C3	Proteiome	BRAIN DPFC	SMR	ROS/MAP	SMR	-0.0187813	0.0981838	0.848301		33846625	10.1038/s41593-021-00832-6	Wingo Nat Neurosci	BRAIN
AKR1C3	P42330	386	CIS	PGC3_SCZ_NoUKB	DECODE_Specific	-,NA		0.578196	0.578196	DECODE	DECODE	1.19343	2161.3	SCZ	AKR1C3	Proteiome	BLOOD	SMR	eQTLGen	SMR	-0.0272787	0.0274813	0.320891		37415601	10.3389/fgene.2023.1191264	Gedik et all Front Genet	BLOOD
AKR1C3	P42330	386	CIS	PGC3_SCZ_NoUKB	DECODE_Specific	-,NA		0.578196	0.578196	DECODE	DECODE	1.19343	2161.3	MDD	AKR1C3	Proteiome	BRAIN	SMR	BrainMeta	SMR	-0.00310375	0.0113832	0.785114		37415601	10.3389/fgene.2023.1191264	Gedik et all Front Genet	BRAIN
AKR1C3	P42330	386	CIS	PGC3_SCZ_NoUKB	DECODE_Specific	-,NA		0.578196	0.578196	DECODE	DECODE	1.19343	2161.3	BIP	AKR1C3	Proteiome	BRAIN	SMR	BrainMeta	SMR	-0.0038826	0.0243148	0.873132		37415601	10.3389/fgene.2023.1191264	Gedik et all Front Genet	BRAIN
AKR1C3	P42330	386	CIS	PGC3_SCZ_NoUKB	DECODE_Specific	-,NA		0.578196	0.578196	DECODE	DECODE	1.19343	2161.3	SCZ	AKR1C3	Proteiome	BRAIN	SMR	BrainMeta	SMR	0.0260964	0.0210571	0.215228		37415601	10.3389/fgene.2023.1191264	Gedik et all Front Genet	BRAIN
AKR1C3	P42330	386	CIS	PGC3_SCZ_NoUKB	DECODE_Specific	-,NA		0.578196	0.578196	DECODE	DECODE	1.19343	2161.3	MDD	AKR1C3	Proteiome	BLOOD	SMR	eQTLGen	SMR	-0.0137352	0.0161817	0.395987		37415601	10.3389/fgene.2023.1191264	Gedik et all Front Genet	BLOOD
AKR1C3	P42330	386	CIS	PGC3_SCZ_NoUKB	DECODE_Specific	-,NA		0.578196	0.578196	DECODE	DECODE	1.19343	2161.3	BIP	AKR1C3	Proteiome	BLOOD	SMR	eQTLGen	SMR	0.0515725	0.0348266	0.138649		37415601	10.3389/fgene.2023.1191264	Gedik et all Front Genet	BLOOD
AKR1C3	P42330	386	CIS	PGC3_SCZ_NoUKB	DECODE_Specific	-,NA		0.578196	0.578196	DECODE	DECODE	1.19343	2161.3	SCZ	AKR1C3	Proteiome	BLOOD	SMR	deCODE	SMR	-0.0797657	0.0590669	0.176879		37415601	10.3389/fgene.2023.1191264	Gedik et all Front Genet	BLOOD
AKR1C3	P42330	386	CIS	PGC3_SCZ_NoUKB	DECODE_Specific	-,NA		0.578196	0.578196	DECODE	DECODE	1.19343	2161.3	MDD	AKR1C3	Proteiome	BRAIN	SMR	Wingo et al., 2022, in 722 samples	SMR	-0.00352803	0.0184348	0.848229		37415601	10.3389/fgene.2023.1191264	Gedik et all Front Genet	BRAIN
AKR1C3	P42330	386	CIS	PGC3_SCZ_NoUKB	DECODE_Specific	-,NA		0.578196	0.578196	DECODE	DECODE	1.19343	2161.3	BIP	AKR1C3	Proteiome	BRAIN	SMR	Wingo et al., 2022, in 722 samples	SMR	-0.0450944	0.0411607	0.273268		37415601	10.3389/fgene.2023.1191264	Gedik et all Front Genet	BRAIN
AKR1C3	P42330	386	CIS	PGC3_SCZ_NoUKB	DECODE_Specific	-,NA		0.578196	0.578196	DECODE	DECODE	1.19343	2161.3	SCZ	AKR1C3	Proteiome	BRAIN	SMR	Wingo et al., 2022, in 722 samples	SMR	0.0375627	0.0332112	0.258045		37415601	10.3389/fgene.2023.1191264	Gedik et all Front Genet	BRAIN
AKR1C3	P42330	386	CIS	PGC3_SCZ_NoUKB	DECODE_Specific	-,NA		0.578196	0.578196	DECODE	DECODE	1.19343	2161.3	MDD	AKR1C3	Proteiome	BLOOD	SMR	deCODE	SMR	0.00777385	0.0339256	0.818757		37415601	10.3389/fgene.2023.1191264	Gedik et all Front Genet	BLOOD
AKR1C3	P42330	386	CIS	PGC3_SCZ_NoUKB	DECODE_Specific	-,NA		0.578196	0.578196	DECODE	DECODE	1.19343	2161.3	BIP	AKR1C3	Proteiome	BLOOD	SMR	deCODE	SMR	-0.12413	0.0699167	0.0758329		37415601	10.3389/fgene.2023.1191264	Gedik et all Front Genet	BLOOD
AKR1C3	P42330	386	CIS	PGC3_SCZ_NoUKB	DECODE_Specific	-,NA		0.578196	0.578196	DECODE	DECODE	1.19343	2161.3	SCZ	AKR1C3	Transcriptome	BRAIN_DLPFC	TWAS	CMC	FUSION	1.28873		0.197		31691811	10.1093/hmg/ddz253	Hall et al Hum Mol Genet	BRAIN
AKR1C3	P42330	386	CIS	PGC3_SCZ_NoUKB	DECODE_Specific	-,NA		0.578196	0.578196	DECODE	DECODE	1.19343	2161.3	SCZ.Clozuk.2018	AKR1C3	Transcriptome	BRAIN	TWAS	PsychENCODE	FUSION	0.63235		0.527		30545856	10.1126/science.aat8127	Gandal et all science	BRAIN
AKR1C3	P42330	386	CIS	PGC3_SCZ_NoUKB	DECODE_Specific	-,NA		0.578196	0.578196	DECODE	DECODE	1.19343	2161.3	BD.PGC.ruderferCell2018	AKR1C3	Transcriptome	BRAIN	TWAS	PsychENCODE	FUSION	0.057823		0.954		30545856	10.1126/science.aat8127	Gandal et all science	BRAIN
AKR1C3	P42330	386	CIS	PGC3_SCZ_NoUKB	DECODE_Specific	-,NA		0.578196	0.578196	DECODE	DECODE	1.19343	2161.3	Depression Howard et all	AKR1C3	Proteiome	BRAIN DPFC	PWAS	ROS/MAP	FUSION	-0.4161		0.677		33846625	10.1038/s41593-021-00832-6	Wingo Nat Neurosci	BRAIN
AKR1C3	P42330	386	CIS	Cognition_Meta	DECODE_Specific	-,NA		0.99572	0.99572	DECODE	DECODE	1.45961	3722	Bipolar disorder	AKR1C3	Proteome	PLASMA	MR	FENLAND	TwoSampleMR	0.0540287	0.0570613	0.343713		36280454	https://doi.org/10.1016/j.biopsych.2022.08.015	Lu et al Biol Psychiatry	BLOOD
AKR1C3	P42330	386	CIS	Cognition_Meta	DECODE_Specific	-,NA		0.99572	0.99572	DECODE	DECODE	1.45961	3722	Major depressive disorder	AKR1C3	Proteome	PLASMA	MR	FENLAND	TwoSampleMR	-0.00398336	0.0167923	0.812491		36280454	https://doi.org/10.1016/j.biopsych.2022.08.015	Lu et al Biol Psychiatry	BLOOD
AKR1C3	P42330	386	CIS	Cognition_Meta	DECODE_Specific	-,NA		0.99572	0.99572	DECODE	DECODE	1.45961	3722	Schizophrenia	AKR1C3	Proteome	PLASMA	MR	FENLAND	TwoSampleMR	0.0320323	0.0359754	0.373254		36280454	https://doi.org/10.1016/j.biopsych.2022.08.015	Lu et al Biol Psychiatry	BLOOD
AKR1C3	P42330	386	CIS	Cognition_Meta	DECODE_Specific	-,NA		0.99572	0.99572	DECODE	DECODE	1.45961	3722	SCZ_PGC3	AKR1C3	Transcriptome	DLPFC	MR	CMC+GTEX	MendelianRandomization			0.780072		35460606	10.1016/j.ajhg.2022.04.004	Jiang eet all Am J Hum Genet	BRAIN
AKR1C3	P42330	386	CIS	Cognition_Meta	DECODE_Specific	-,NA		0.99572	0.99572	DECODE	DECODE	1.45961	3722	SCZ_PGC3	AKR1C3	Transcriptome	DLPFC	MR	CMC+GTEX	MendelianRandomization			0.700492		35460606	10.1016/j.ajhg.2022.04.004	Jiang eet all Am J Hum Genet	BRAIN
AKR1C3	P42330	386	CIS	Cognition_Meta	DECODE_Specific	-,NA		0.99572	0.99572	DECODE	DECODE	1.45961	3722	SCZ_PGC3	AKR1C3	Transcriptome	DLPFC	MR	CMC+GTEX	MendelianRandomization			0.961008		35460606	10.1016/j.ajhg.2022.04.004	Jiang eet all Am J Hum Genet	BRAIN
AKR1C3	P42330	386	CIS	Cognition_Meta	DECODE_Specific	-,NA		0.99572	0.99572	DECODE	DECODE	1.45961	3722	SCZ_PGC3	AKR1C3	Transcriptome	DLPFC	MR	CMC+GTEX	EMIC			0.268172		35460606	10.1016/j.ajhg.2022.04.004	Jiang eet all Am J Hum Genet	BRAIN
AKR1C3	P42330	386	CIS	Cognition_Meta	DECODE_Specific	-,NA		0.99572	0.99572	DECODE	DECODE	1.45961	3722	BIP_2019_Stahl_etall	AKR1C3	Transcriptome	DLPFC	MR	CMC+GTEX	MendelianRandomization			0.767378		35460606	10.1016/j.ajhg.2022.04.004	Jiang eet all Am J Hum Genet	BRAIN
AKR1C3	P42330	386	CIS	Cognition_Meta	DECODE_Specific	-,NA		0.99572	0.99572	DECODE	DECODE	1.45961	3722	BIP_2019_Stahl_etall	AKR1C3	Transcriptome	DLPFC	MR	CMC+GTEX	MendelianRandomization			0.670112		35460606	10.1016/j.ajhg.2022.04.004	Jiang eet all Am J Hum Genet	BRAIN
AKR1C3	P42330	386	CIS	Cognition_Meta	DECODE_Specific	-,NA		0.99572	0.99572	DECODE	DECODE	1.45961	3722	BIP_2019_Stahl_etall	AKR1C3	Transcriptome	DLPFC	MR	CMC+GTEX	MendelianRandomization			0.384208		35460606	10.1016/j.ajhg.2022.04.004	Jiang eet all Am J Hum Genet	BRAIN
AKR1C3	P42330	386	CIS	Cognition_Meta	DECODE_Specific	-,NA		0.99572	0.99572	DECODE	DECODE	1.45961	3722	BIP_2019_Stahl_etall	AKR1C3	Transcriptome	DLPFC	MR	CMC+GTEX	EMIC			0.139237		35460606	10.1016/j.ajhg.2022.04.004	Jiang eet all Am J Hum Genet	BRAIN
AKR1C3	P42330	386	CIS	Cognition_Meta	DECODE_Specific	-,NA		0.99572	0.99572	DECODE	DECODE	1.45961	3722	Deepression_Wray_tall	AKR1C3	Transcriptome	BRAIN DLPFC	MR	PsychENCODE	TwoSampleMR	-0.01	0.01	0.653		35296807	10.1038/s41380-022-01507-9	Deng et all Mol Psychiatry	BRAIN
AKR1C3	P42330	386	CIS	Cognition_Meta	DECODE_Specific	-,NA		0.99572	0.99572	DECODE	DECODE	1.45961	3722	SCZ_PGC3	AKR1C3	Transcriptome	DLPFC	SMR	CMC+GTEX	SMR	0.0294258	0.0274782	0.284224		35460606	10.1016/j.ajhg.2022.04.004	Jiang eet all Am J Hum Genet	BRAIN
AKR1C3	P42330	386	CIS	Cognition_Meta	DECODE_Specific	-,NA		0.99572	0.99572	DECODE	DECODE	1.45961	3722	SCZ.Clozuk.2018	AKR1C3	Transcriptome	BRAIN	SMR	PsychENCODE	SMR	0.0231365	0.0321876	0.472		30545856	10.1126/science.aat8127	Gandal et all science	BRAIN
AKR1C3	P42330	386	CIS	Cognition_Meta	DECODE_Specific	-,NA		0.99572	0.99572	DECODE	DECODE	1.45961	3722	BD.PGC.ruderferCell2018	AKR1C3	Transcriptome	BRAIN	SMR	PsychENCODE	SMR	-0.00745413	0.0498663	0.881173		30545856	10.1126/science.aat8127	Gandal et all science	BRAIN
AKR1C3	P42330	386	CIS	Cognition_Meta	DECODE_Specific	-,NA		0.99572	0.99572	DECODE	DECODE	1.45961	3722	Depression Howard et all	AKR1C3	Proteiome	BRAIN DPFC	SMR	ROS/MAP	SMR	-0.0187813	0.0981838	0.848301		33846625	10.1038/s41593-021-00832-6	Wingo Nat Neurosci	BRAIN
AKR1C3	P42330	386	CIS	Cognition_Meta	DECODE_Specific	-,NA		0.99572	0.99572	DECODE	DECODE	1.45961	3722	SCZ	AKR1C3	Proteiome	BLOOD	SMR	eQTLGen	SMR	-0.0272787	0.0274813	0.320891		37415601	10.3389/fgene.2023.1191264	Gedik et all Front Genet	BLOOD
AKR1C3	P42330	386	CIS	Cognition_Meta	DECODE_Specific	-,NA		0.99572	0.99572	DECODE	DECODE	1.45961	3722	MDD	AKR1C3	Proteiome	BRAIN	SMR	BrainMeta	SMR	-0.00310375	0.0113832	0.785114		37415601	10.3389/fgene.2023.1191264	Gedik et all Front Genet	BRAIN
AKR1C3	P42330	386	CIS	Cognition_Meta	DECODE_Specific	-,NA		0.99572	0.99572	DECODE	DECODE	1.45961	3722	BIP	AKR1C3	Proteiome	BRAIN	SMR	BrainMeta	SMR	-0.0038826	0.0243148	0.873132		37415601	10.3389/fgene.2023.1191264	Gedik et all Front Genet	BRAIN
AKR1C3	P42330	386	CIS	Cognition_Meta	DECODE_Specific	-,NA		0.99572	0.99572	DECODE	DECODE	1.45961	3722	SCZ	AKR1C3	Proteiome	BRAIN	SMR	BrainMeta	SMR	0.0260964	0.0210571	0.215228		37415601	10.3389/fgene.2023.1191264	Gedik et all Front Genet	BRAIN
AKR1C3	P42330	386	CIS	Cognition_Meta	DECODE_Specific	-,NA		0.99572	0.99572	DECODE	DECODE	1.45961	3722	MDD	AKR1C3	Proteiome	BLOOD	SMR	eQTLGen	SMR	-0.0137352	0.0161817	0.395987		37415601	10.3389/fgene.2023.1191264	Gedik et all Front Genet	BLOOD
AKR1C3	P42330	386	CIS	Cognition_Meta	DECODE_Specific	-,NA		0.99572	0.99572	DECODE	DECODE	1.45961	3722	BIP	AKR1C3	Proteiome	BLOOD	SMR	eQTLGen	SMR	0.0515725	0.0348266	0.138649		37415601	10.3389/fgene.2023.1191264	Gedik et all Front Genet	BLOOD
AKR1C3	P42330	386	CIS	Cognition_Meta	DECODE_Specific	-,NA		0.99572	0.99572	DECODE	DECODE	1.45961	3722	SCZ	AKR1C3	Proteiome	BLOOD	SMR	deCODE	SMR	-0.0797657	0.0590669	0.176879		37415601	10.3389/fgene.2023.1191264	Gedik et all Front Genet	BLOOD
AKR1C3	P42330	386	CIS	Cognition_Meta	DECODE_Specific	-,NA		0.99572	0.99572	DECODE	DECODE	1.45961	3722	MDD	AKR1C3	Proteiome	BRAIN	SMR	Wingo et al., 2022, in 722 samples	SMR	-0.00352803	0.0184348	0.848229		37415601	10.3389/fgene.2023.1191264	Gedik et all Front Genet	BRAIN
AKR1C3	P42330	386	CIS	Cognition_Meta	DECODE_Specific	-,NA		0.99572	0.99572	DECODE	DECODE	1.45961	3722	BIP	AKR1C3	Proteiome	BRAIN	SMR	Wingo et al., 2022, in 722 samples	SMR	-0.0450944	0.0411607	0.273268		37415601	10.3389/fgene.2023.1191264	Gedik et all Front Genet	BRAIN
AKR1C3	P42330	386	CIS	Cognition_Meta	DECODE_Specific	-,NA		0.99572	0.99572	DECODE	DECODE	1.45961	3722	SCZ	AKR1C3	Proteiome	BRAIN	SMR	Wingo et al., 2022, in 722 samples	SMR	0.0375627	0.0332112	0.258045		37415601	10.3389/fgene.2023.1191264	Gedik et all Front Genet	BRAIN
AKR1C3	P42330	386	CIS	Cognition_Meta	DECODE_Specific	-,NA		0.99572	0.99572	DECODE	DECODE	1.45961	3722	MDD	AKR1C3	Proteiome	BLOOD	SMR	deCODE	SMR	0.00777385	0.0339256	0.818757		37415601	10.3389/fgene.2023.1191264	Gedik et all Front Genet	BLOOD
AKR1C3	P42330	386	CIS	Cognition_Meta	DECODE_Specific	-,NA		0.99572	0.99572	DECODE	DECODE	1.45961	3722	BIP	AKR1C3	Proteiome	BLOOD	SMR	deCODE	SMR	-0.12413	0.0699167	0.0758329		37415601	10.3389/fgene.2023.1191264	Gedik et all Front Genet	BLOOD
AKR1C3	P42330	386	CIS	Cognition_Meta	DECODE_Specific	-,NA		0.99572	0.99572	DECODE	DECODE	1.45961	3722	SCZ	AKR1C3	Transcriptome	BRAIN_DLPFC	TWAS	CMC	FUSION	1.28873		0.197		31691811	10.1093/hmg/ddz253	Hall et al Hum Mol Genet	BRAIN
AKR1C3	P42330	386	CIS	Cognition_Meta	DECODE_Specific	-,NA		0.99572	0.99572	DECODE	DECODE	1.45961	3722	SCZ.Clozuk.2018	AKR1C3	Transcriptome	BRAIN	TWAS	PsychENCODE	FUSION	0.63235		0.527		30545856	10.1126/science.aat8127	Gandal et all science	BRAIN
AKR1C3	P42330	386	CIS	Cognition_Meta	DECODE_Specific	-,NA		0.99572	0.99572	DECODE	DECODE	1.45961	3722	BD.PGC.ruderferCell2018	AKR1C3	Transcriptome	BRAIN	TWAS	PsychENCODE	FUSION	0.057823		0.954		30545856	10.1126/science.aat8127	Gandal et all science	BRAIN
AKR1C3	P42330	386	CIS	Cognition_Meta	DECODE_Specific	-,NA		0.99572	0.99572	DECODE	DECODE	1.45961	3722	Depression Howard et all	AKR1C3	Proteiome	BRAIN DPFC	PWAS	ROS/MAP	FUSION	-0.4161		0.677		33846625	10.1038/s41593-021-00832-6	Wingo Nat Neurosci	BRAIN
AKR1C3	P42330	386	TRANS	BIP_PGC3_noukb	DECODE_Specific	+,NA		0.438576	0.438576	DECODE	DECODE	0.872668	2987.14	Bipolar disorder	AKR1C3	Proteome	PLASMA	MR	FENLAND	TwoSampleMR	0.0540287	0.0570613	0.343713		36280454	https://doi.org/10.1016/j.biopsych.2022.08.015	Lu et al Biol Psychiatry	BLOOD
AKR1C3	P42330	386	TRANS	BIP_PGC3_noukb	DECODE_Specific	+,NA		0.438576	0.438576	DECODE	DECODE	0.872668	2987.14	Major depressive disorder	AKR1C3	Proteome	PLASMA	MR	FENLAND	TwoSampleMR	-0.00398336	0.0167923	0.812491		36280454	https://doi.org/10.1016/j.biopsych.2022.08.015	Lu et al Biol Psychiatry	BLOOD
AKR1C3	P42330	386	TRANS	BIP_PGC3_noukb	DECODE_Specific	+,NA		0.438576	0.438576	DECODE	DECODE	0.872668	2987.14	Schizophrenia	AKR1C3	Proteome	PLASMA	MR	FENLAND	TwoSampleMR	0.0320323	0.0359754	0.373254		36280454	https://doi.org/10.1016/j.biopsych.2022.08.015	Lu et al Biol Psychiatry	BLOOD
AKR1C3	P42330	386	TRANS	BIP_PGC3_noukb	DECODE_Specific	+,NA		0.438576	0.438576	DECODE	DECODE	0.872668	2987.14	SCZ_PGC3	AKR1C3	Transcriptome	DLPFC	MR	CMC+GTEX	MendelianRandomization			0.780072		35460606	10.1016/j.ajhg.2022.04.004	Jiang eet all Am J Hum Genet	BRAIN
AKR1C3	P42330	386	TRANS	BIP_PGC3_noukb	DECODE_Specific	+,NA		0.438576	0.438576	DECODE	DECODE	0.872668	2987.14	SCZ_PGC3	AKR1C3	Transcriptome	DLPFC	MR	CMC+GTEX	MendelianRandomization			0.700492		35460606	10.1016/j.ajhg.2022.04.004	Jiang eet all Am J Hum Genet	BRAIN
AKR1C3	P42330	386	TRANS	BIP_PGC3_noukb	DECODE_Specific	+,NA		0.438576	0.438576	DECODE	DECODE	0.872668	2987.14	SCZ_PGC3	AKR1C3	Transcriptome	DLPFC	MR	CMC+GTEX	MendelianRandomization			0.961008		35460606	10.1016/j.ajhg.2022.04.004	Jiang eet all Am J Hum Genet	BRAIN
AKR1C3	P42330	386	TRANS	BIP_PGC3_noukb	DECODE_Specific	+,NA		0.438576	0.438576	DECODE	DECODE	0.872668	2987.14	SCZ_PGC3	AKR1C3	Transcriptome	DLPFC	MR	CMC+GTEX	EMIC			0.268172		35460606	10.1016/j.ajhg.2022.04.004	Jiang eet all Am J Hum Genet	BRAIN
AKR1C3	P42330	386	TRANS	BIP_PGC3_noukb	DECODE_Specific	+,NA		0.438576	0.438576	DECODE	DECODE	0.872668	2987.14	BIP_2019_Stahl_etall	AKR1C3	Transcriptome	DLPFC	MR	CMC+GTEX	MendelianRandomization			0.767378		35460606	10.1016/j.ajhg.2022.04.004	Jiang eet all Am J Hum Genet	BRAIN
AKR1C3	P42330	386	TRANS	BIP_PGC3_noukb	DECODE_Specific	+,NA		0.438576	0.438576	DECODE	DECODE	0.872668	2987.14	BIP_2019_Stahl_etall	AKR1C3	Transcriptome	DLPFC	MR	CMC+GTEX	MendelianRandomization			0.670112		35460606	10.1016/j.ajhg.2022.04.004	Jiang eet all Am J Hum Genet	BRAIN
AKR1C3	P42330	386	TRANS	BIP_PGC3_noukb	DECODE_Specific	+,NA		0.438576	0.438576	DECODE	DECODE	0.872668	2987.14	BIP_2019_Stahl_etall	AKR1C3	Transcriptome	DLPFC	MR	CMC+GTEX	MendelianRandomization			0.384208		35460606	10.1016/j.ajhg.2022.04.004	Jiang eet all Am J Hum Genet	BRAIN
AKR1C3	P42330	386	TRANS	BIP_PGC3_noukb	DECODE_Specific	+,NA		0.438576	0.438576	DECODE	DECODE	0.872668	2987.14	BIP_2019_Stahl_etall	AKR1C3	Transcriptome	DLPFC	MR	CMC+GTEX	EMIC			0.139237		35460606	10.1016/j.ajhg.2022.04.004	Jiang eet all Am J Hum Genet	BRAIN
AKR1C3	P42330	386	TRANS	BIP_PGC3_noukb	DECODE_Specific	+,NA		0.438576	0.438576	DECODE	DECODE	0.872668	2987.14	Deepression_Wray_tall	AKR1C3	Transcriptome	BRAIN DLPFC	MR	PsychENCODE	TwoSampleMR	-0.01	0.01	0.653		35296807	10.1038/s41380-022-01507-9	Deng et all Mol Psychiatry	BRAIN
AKR1C3	P42330	386	TRANS	BIP_PGC3_noukb	DECODE_Specific	+,NA		0.438576	0.438576	DECODE	DECODE	0.872668	2987.14	SCZ_PGC3	AKR1C3	Transcriptome	DLPFC	SMR	CMC+GTEX	SMR	0.0294258	0.0274782	0.284224		35460606	10.1016/j.ajhg.2022.04.004	Jiang eet all Am J Hum Genet	BRAIN
AKR1C3	P42330	386	TRANS	BIP_PGC3_noukb	DECODE_Specific	+,NA		0.438576	0.438576	DECODE	DECODE	0.872668	2987.14	SCZ.Clozuk.2018	AKR1C3	Transcriptome	BRAIN	SMR	PsychENCODE	SMR	0.0231365	0.0321876	0.472		30545856	10.1126/science.aat8127	Gandal et all science	BRAIN
AKR1C3	P42330	386	TRANS	BIP_PGC3_noukb	DECODE_Specific	+,NA		0.438576	0.438576	DECODE	DECODE	0.872668	2987.14	BD.PGC.ruderferCell2018	AKR1C3	Transcriptome	BRAIN	SMR	PsychENCODE	SMR	-0.00745413	0.0498663	0.881173		30545856	10.1126/science.aat8127	Gandal et all science	BRAIN
AKR1C3	P42330	386	TRANS	BIP_PGC3_noukb	DECODE_Specific	+,NA		0.438576	0.438576	DECODE	DECODE	0.872668	2987.14	Depression Howard et all	AKR1C3	Proteiome	BRAIN DPFC	SMR	ROS/MAP	SMR	-0.0187813	0.0981838	0.848301		33846625	10.1038/s41593-021-00832-6	Wingo Nat Neurosci	BRAIN
AKR1C3	P42330	386	TRANS	BIP_PGC3_noukb	DECODE_Specific	+,NA		0.438576	0.438576	DECODE	DECODE	0.872668	2987.14	SCZ	AKR1C3	Proteiome	BLOOD	SMR	eQTLGen	SMR	-0.0272787	0.0274813	0.320891		37415601	10.3389/fgene.2023.1191264	Gedik et all Front Genet	BLOOD
AKR1C3	P42330	386	TRANS	BIP_PGC3_noukb	DECODE_Specific	+,NA		0.438576	0.438576	DECODE	DECODE	0.872668	2987.14	MDD	AKR1C3	Proteiome	BRAIN	SMR	BrainMeta	SMR	-0.00310375	0.0113832	0.785114		37415601	10.3389/fgene.2023.1191264	Gedik et all Front Genet	BRAIN
AKR1C3	P42330	386	TRANS	BIP_PGC3_noukb	DECODE_Specific	+,NA		0.438576	0.438576	DECODE	DECODE	0.872668	2987.14	BIP	AKR1C3	Proteiome	BRAIN	SMR	BrainMeta	SMR	-0.0038826	0.0243148	0.873132		37415601	10.3389/fgene.2023.1191264	Gedik et all Front Genet	BRAIN
AKR1C3	P42330	386	TRANS	BIP_PGC3_noukb	DECODE_Specific	+,NA		0.438576	0.438576	DECODE	DECODE	0.872668	2987.14	SCZ	AKR1C3	Proteiome	BRAIN	SMR	BrainMeta	SMR	0.0260964	0.0210571	0.215228		37415601	10.3389/fgene.2023.1191264	Gedik et all Front Genet	BRAIN
AKR1C3	P42330	386	TRANS	BIP_PGC3_noukb	DECODE_Specific	+,NA		0.438576	0.438576	DECODE	DECODE	0.872668	2987.14	MDD	AKR1C3	Proteiome	BLOOD	SMR	eQTLGen	SMR	-0.0137352	0.0161817	0.395987		37415601	10.3389/fgene.2023.1191264	Gedik et all Front Genet	BLOOD
AKR1C3	P42330	386	TRANS	BIP_PGC3_noukb	DECODE_Specific	+,NA		0.438576	0.438576	DECODE	DECODE	0.872668	2987.14	BIP	AKR1C3	Proteiome	BLOOD	SMR	eQTLGen	SMR	0.0515725	0.0348266	0.138649		37415601	10.3389/fgene.2023.1191264	Gedik et all Front Genet	BLOOD
AKR1C3	P42330	386	TRANS	BIP_PGC3_noukb	DECODE_Specific	+,NA		0.438576	0.438576	DECODE	DECODE	0.872668	2987.14	SCZ	AKR1C3	Proteiome	BLOOD	SMR	deCODE	SMR	-0.0797657	0.0590669	0.176879		37415601	10.3389/fgene.2023.1191264	Gedik et all Front Genet	BLOOD
AKR1C3	P42330	386	TRANS	BIP_PGC3_noukb	DECODE_Specific	+,NA		0.438576	0.438576	DECODE	DECODE	0.872668	2987.14	MDD	AKR1C3	Proteiome	BRAIN	SMR	Wingo et al., 2022, in 722 samples	SMR	-0.00352803	0.0184348	0.848229		37415601	10.3389/fgene.2023.1191264	Gedik et all Front Genet	BRAIN
AKR1C3	P42330	386	TRANS	BIP_PGC3_noukb	DECODE_Specific	+,NA		0.438576	0.438576	DECODE	DECODE	0.872668	2987.14	BIP	AKR1C3	Proteiome	BRAIN	SMR	Wingo et al., 2022, in 722 samples	SMR	-0.0450944	0.0411607	0.273268		37415601	10.3389/fgene.2023.1191264	Gedik et all Front Genet	BRAIN
AKR1C3	P42330	386	TRANS	BIP_PGC3_noukb	DECODE_Specific	+,NA		0.438576	0.438576	DECODE	DECODE	0.872668	2987.14	SCZ	AKR1C3	Proteiome	BRAIN	SMR	Wingo et al., 2022, in 722 samples	SMR	0.0375627	0.0332112	0.258045		37415601	10.3389/fgene.2023.1191264	Gedik et all Front Genet	BRAIN
AKR1C3	P42330	386	TRANS	BIP_PGC3_noukb	DECODE_Specific	+,NA		0.438576	0.438576	DECODE	DECODE	0.872668	2987.14	MDD	AKR1C3	Proteiome	BLOOD	SMR	deCODE	SMR	0.00777385	0.0339256	0.818757		37415601	10.3389/fgene.2023.1191264	Gedik et all Front Genet	BLOOD
AKR1C3	P42330	386	TRANS	BIP_PGC3_noukb	DECODE_Specific	+,NA		0.438576	0.438576	DECODE	DECODE	0.872668	2987.14	BIP	AKR1C3	Proteiome	BLOOD	SMR	deCODE	SMR	-0.12413	0.0699167	0.0758329		37415601	10.3389/fgene.2023.1191264	Gedik et all Front Genet	BLOOD
AKR1C3	P42330	386	TRANS	BIP_PGC3_noukb	DECODE_Specific	+,NA		0.438576	0.438576	DECODE	DECODE	0.872668	2987.14	SCZ	AKR1C3	Transcriptome	BRAIN_DLPFC	TWAS	CMC	FUSION	1.28873		0.197		31691811	10.1093/hmg/ddz253	Hall et al Hum Mol Genet	BRAIN
AKR1C3	P42330	386	TRANS	BIP_PGC3_noukb	DECODE_Specific	+,NA		0.438576	0.438576	DECODE	DECODE	0.872668	2987.14	SCZ.Clozuk.2018	AKR1C3	Transcriptome	BRAIN	TWAS	PsychENCODE	FUSION	0.63235		0.527		30545856	10.1126/science.aat8127	Gandal et all science	BRAIN
AKR1C3	P42330	386	TRANS	BIP_PGC3_noukb	DECODE_Specific	+,NA		0.438576	0.438576	DECODE	DECODE	0.872668	2987.14	BD.PGC.ruderferCell2018	AKR1C3	Transcriptome	BRAIN	TWAS	PsychENCODE	FUSION	0.057823		0.954		30545856	10.1126/science.aat8127	Gandal et all science	BRAIN
AKR1C3	P42330	386	TRANS	BIP_PGC3_noukb	DECODE_Specific	+,NA		0.438576	0.438576	DECODE	DECODE	0.872668	2987.14	Depression Howard et all	AKR1C3	Proteiome	BRAIN DPFC	PWAS	ROS/MAP	FUSION	-0.4161		0.677		33846625	10.1038/s41593-021-00832-6	Wingo Nat Neurosci	BRAIN
AKR1C3	P42330	386	TRANS	Cognition_Meta	DECODE_Specific	-,NA		0.981677	0.981677	DECODE	DECODE	1.46435	6686.2	Bipolar disorder	AKR1C3	Proteome	PLASMA	MR	FENLAND	TwoSampleMR	0.0540287	0.0570613	0.343713		36280454	https://doi.org/10.1016/j.biopsych.2022.08.015	Lu et al Biol Psychiatry	BLOOD
AKR1C3	P42330	386	TRANS	Cognition_Meta	DECODE_Specific	-,NA		0.981677	0.981677	DECODE	DECODE	1.46435	6686.2	Major depressive disorder	AKR1C3	Proteome	PLASMA	MR	FENLAND	TwoSampleMR	-0.00398336	0.0167923	0.812491		36280454	https://doi.org/10.1016/j.biopsych.2022.08.015	Lu et al Biol Psychiatry	BLOOD
AKR1C3	P42330	386	TRANS	Cognition_Meta	DECODE_Specific	-,NA		0.981677	0.981677	DECODE	DECODE	1.46435	6686.2	Schizophrenia	AKR1C3	Proteome	PLASMA	MR	FENLAND	TwoSampleMR	0.0320323	0.0359754	0.373254		36280454	https://doi.org/10.1016/j.biopsych.2022.08.015	Lu et al Biol Psychiatry	BLOOD
AKR1C3	P42330	386	TRANS	Cognition_Meta	DECODE_Specific	-,NA		0.981677	0.981677	DECODE	DECODE	1.46435	6686.2	SCZ_PGC3	AKR1C3	Transcriptome	DLPFC	MR	CMC+GTEX	MendelianRandomization			0.780072		35460606	10.1016/j.ajhg.2022.04.004	Jiang eet all Am J Hum Genet	BRAIN
AKR1C3	P42330	386	TRANS	Cognition_Meta	DECODE_Specific	-,NA		0.981677	0.981677	DECODE	DECODE	1.46435	6686.2	SCZ_PGC3	AKR1C3	Transcriptome	DLPFC	MR	CMC+GTEX	MendelianRandomization			0.700492		35460606	10.1016/j.ajhg.2022.04.004	Jiang eet all Am J Hum Genet	BRAIN
AKR1C3	P42330	386	TRANS	Cognition_Meta	DECODE_Specific	-,NA		0.981677	0.981677	DECODE	DECODE	1.46435	6686.2	SCZ_PGC3	AKR1C3	Transcriptome	DLPFC	MR	CMC+GTEX	MendelianRandomization			0.961008		35460606	10.1016/j.ajhg.2022.04.004	Jiang eet all Am J Hum Genet	BRAIN
AKR1C3	P42330	386	TRANS	Cognition_Meta	DECODE_Specific	-,NA		0.981677	0.981677	DECODE	DECODE	1.46435	6686.2	SCZ_PGC3	AKR1C3	Transcriptome	DLPFC	MR	CMC+GTEX	EMIC			0.268172		35460606	10.1016/j.ajhg.2022.04.004	Jiang eet all Am J Hum Genet	BRAIN
AKR1C3	P42330	386	TRANS	Cognition_Meta	DECODE_Specific	-,NA		0.981677	0.981677	DECODE	DECODE	1.46435	6686.2	BIP_2019_Stahl_etall	AKR1C3	Transcriptome	DLPFC	MR	CMC+GTEX	MendelianRandomization			0.767378		35460606	10.1016/j.ajhg.2022.04.004	Jiang eet all Am J Hum Genet	BRAIN
AKR1C3	P42330	386	TRANS	Cognition_Meta	DECODE_Specific	-,NA		0.981677	0.981677	DECODE	DECODE	1.46435	6686.2	BIP_2019_Stahl_etall	AKR1C3	Transcriptome	DLPFC	MR	CMC+GTEX	MendelianRandomization			0.670112		35460606	10.1016/j.ajhg.2022.04.004	Jiang eet all Am J Hum Genet	BRAIN
AKR1C3	P42330	386	TRANS	Cognition_Meta	DECODE_Specific	-,NA		0.981677	0.981677	DECODE	DECODE	1.46435	6686.2	BIP_2019_Stahl_etall	AKR1C3	Transcriptome	DLPFC	MR	CMC+GTEX	MendelianRandomization			0.384208		35460606	10.1016/j.ajhg.2022.04.004	Jiang eet all Am J Hum Genet	BRAIN
AKR1C3	P42330	386	TRANS	Cognition_Meta	DECODE_Specific	-,NA		0.981677	0.981677	DECODE	DECODE	1.46435	6686.2	BIP_2019_Stahl_etall	AKR1C3	Transcriptome	DLPFC	MR	CMC+GTEX	EMIC			0.139237		35460606	10.1016/j.ajhg.2022.04.004	Jiang eet all Am J Hum Genet	BRAIN
AKR1C3	P42330	386	TRANS	Cognition_Meta	DECODE_Specific	-,NA		0.981677	0.981677	DECODE	DECODE	1.46435	6686.2	Deepression_Wray_tall	AKR1C3	Transcriptome	BRAIN DLPFC	MR	PsychENCODE	TwoSampleMR	-0.01	0.01	0.653		35296807	10.1038/s41380-022-01507-9	Deng et all Mol Psychiatry	BRAIN
AKR1C3	P42330	386	TRANS	Cognition_Meta	DECODE_Specific	-,NA		0.981677	0.981677	DECODE	DECODE	1.46435	6686.2	SCZ_PGC3	AKR1C3	Transcriptome	DLPFC	SMR	CMC+GTEX	SMR	0.0294258	0.0274782	0.284224		35460606	10.1016/j.ajhg.2022.04.004	Jiang eet all Am J Hum Genet	BRAIN
AKR1C3	P42330	386	TRANS	Cognition_Meta	DECODE_Specific	-,NA		0.981677	0.981677	DECODE	DECODE	1.46435	6686.2	SCZ.Clozuk.2018	AKR1C3	Transcriptome	BRAIN	SMR	PsychENCODE	SMR	0.0231365	0.0321876	0.472		30545856	10.1126/science.aat8127	Gandal et all science	BRAIN
AKR1C3	P42330	386	TRANS	Cognition_Meta	DECODE_Specific	-,NA		0.981677	0.981677	DECODE	DECODE	1.46435	6686.2	BD.PGC.ruderferCell2018	AKR1C3	Transcriptome	BRAIN	SMR	PsychENCODE	SMR	-0.00745413	0.0498663	0.881173		30545856	10.1126/science.aat8127	Gandal et all science	BRAIN
AKR1C3	P42330	386	TRANS	Cognition_Meta	DECODE_Specific	-,NA		0.981677	0.981677	DECODE	DECODE	1.46435	6686.2	Depression Howard et all	AKR1C3	Proteiome	BRAIN DPFC	SMR	ROS/MAP	SMR	-0.0187813	0.0981838	0.848301		33846625	10.1038/s41593-021-00832-6	Wingo Nat Neurosci	BRAIN
AKR1C3	P42330	386	TRANS	Cognition_Meta	DECODE_Specific	-,NA		0.981677	0.981677	DECODE	DECODE	1.46435	6686.2	SCZ	AKR1C3	Proteiome	BLOOD	SMR	eQTLGen	SMR	-0.0272787	0.0274813	0.320891		37415601	10.3389/fgene.2023.1191264	Gedik et all Front Genet	BLOOD
AKR1C3	P42330	386	TRANS	Cognition_Meta	DECODE_Specific	-,NA		0.981677	0.981677	DECODE	DECODE	1.46435	6686.2	MDD	AKR1C3	Proteiome	BRAIN	SMR	BrainMeta	SMR	-0.00310375	0.0113832	0.785114		37415601	10.3389/fgene.2023.1191264	Gedik et all Front Genet	BRAIN
AKR1C3	P42330	386	TRANS	Cognition_Meta	DECODE_Specific	-,NA		0.981677	0.981677	DECODE	DECODE	1.46435	6686.2	BIP	AKR1C3	Proteiome	BRAIN	SMR	BrainMeta	SMR	-0.0038826	0.0243148	0.873132		37415601	10.3389/fgene.2023.1191264	Gedik et all Front Genet	BRAIN
AKR1C3	P42330	386	TRANS	Cognition_Meta	DECODE_Specific	-,NA		0.981677	0.981677	DECODE	DECODE	1.46435	6686.2	SCZ	AKR1C3	Proteiome	BRAIN	SMR	BrainMeta	SMR	0.0260964	0.0210571	0.215228		37415601	10.3389/fgene.2023.1191264	Gedik et all Front Genet	BRAIN
AKR1C3	P42330	386	TRANS	Cognition_Meta	DECODE_Specific	-,NA		0.981677	0.981677	DECODE	DECODE	1.46435	6686.2	MDD	AKR1C3	Proteiome	BLOOD	SMR	eQTLGen	SMR	-0.0137352	0.0161817	0.395987		37415601	10.3389/fgene.2023.1191264	Gedik et all Front Genet	BLOOD
AKR1C3	P42330	386	TRANS	Cognition_Meta	DECODE_Specific	-,NA		0.981677	0.981677	DECODE	DECODE	1.46435	6686.2	BIP	AKR1C3	Proteiome	BLOOD	SMR	eQTLGen	SMR	0.0515725	0.0348266	0.138649		37415601	10.3389/fgene.2023.1191264	Gedik et all Front Genet	BLOOD
AKR1C3	P42330	386	TRANS	Cognition_Meta	DECODE_Specific	-,NA		0.981677	0.981677	DECODE	DECODE	1.46435	6686.2	SCZ	AKR1C3	Proteiome	BLOOD	SMR	deCODE	SMR	-0.0797657	0.0590669	0.176879		37415601	10.3389/fgene.2023.1191264	Gedik et all Front Genet	BLOOD
AKR1C3	P42330	386	TRANS	Cognition_Meta	DECODE_Specific	-,NA		0.981677	0.981677	DECODE	DECODE	1.46435	6686.2	MDD	AKR1C3	Proteiome	BRAIN	SMR	Wingo et al., 2022, in 722 samples	SMR	-0.00352803	0.0184348	0.848229		37415601	10.3389/fgene.2023.1191264	Gedik et all Front Genet	BRAIN
AKR1C3	P42330	386	TRANS	Cognition_Meta	DECODE_Specific	-,NA		0.981677	0.981677	DECODE	DECODE	1.46435	6686.2	BIP	AKR1C3	Proteiome	BRAIN	SMR	Wingo et al., 2022, in 722 samples	SMR	-0.0450944	0.0411607	0.273268		37415601	10.3389/fgene.2023.1191264	Gedik et all Front Genet	BRAIN
AKR1C3	P42330	386	TRANS	Cognition_Meta	DECODE_Specific	-,NA		0.981677	0.981677	DECODE	DECODE	1.46435	6686.2	SCZ	AKR1C3	Proteiome	BRAIN	SMR	Wingo et al., 2022, in 722 samples	SMR	0.0375627	0.0332112	0.258045		37415601	10.3389/fgene.2023.1191264	Gedik et all Front Genet	BRAIN
AKR1C3	P42330	386	TRANS	Cognition_Meta	DECODE_Specific	-,NA		0.981677	0.981677	DECODE	DECODE	1.46435	6686.2	MDD	AKR1C3	Proteiome	BLOOD	SMR	deCODE	SMR	0.00777385	0.0339256	0.818757		37415601	10.3389/fgene.2023.1191264	Gedik et all Front Genet	BLOOD
AKR1C3	P42330	386	TRANS	Cognition_Meta	DECODE_Specific	-,NA		0.981677	0.981677	DECODE	DECODE	1.46435	6686.2	BIP	AKR1C3	Proteiome	BLOOD	SMR	deCODE	SMR	-0.12413	0.0699167	0.0758329		37415601	10.3389/fgene.2023.1191264	Gedik et all Front Genet	BLOOD
AKR1C3	P42330	386	TRANS	Cognition_Meta	DECODE_Specific	-,NA		0.981677	0.981677	DECODE	DECODE	1.46435	6686.2	SCZ	AKR1C3	Transcriptome	BRAIN_DLPFC	TWAS	CMC	FUSION	1.28873		0.197		31691811	10.1093/hmg/ddz253	Hall et al Hum Mol Genet	BRAIN
AKR1C3	P42330	386	TRANS	Cognition_Meta	DECODE_Specific	-,NA		0.981677	0.981677	DECODE	DECODE	1.46435	6686.2	SCZ.Clozuk.2018	AKR1C3	Transcriptome	BRAIN	TWAS	PsychENCODE	FUSION	0.63235		0.527		30545856	10.1126/science.aat8127	Gandal et all science	BRAIN
AKR1C3	P42330	386	TRANS	Cognition_Meta	DECODE_Specific	-,NA		0.981677	0.981677	DECODE	DECODE	1.46435	6686.2	BD.PGC.ruderferCell2018	AKR1C3	Transcriptome	BRAIN	TWAS	PsychENCODE	FUSION	0.057823		0.954		30545856	10.1126/science.aat8127	Gandal et all science	BRAIN
AKR1C3	P42330	386	TRANS	Cognition_Meta	DECODE_Specific	-,NA		0.981677	0.981677	DECODE	DECODE	1.46435	6686.2	Depression Howard et all	AKR1C3	Proteiome	BRAIN DPFC	PWAS	ROS/MAP	FUSION	-0.4161		0.677		33846625	10.1038/s41593-021-00832-6	Wingo Nat Neurosci	BRAIN
AKR1C3	P42330	386	TRANS	Depression_iPSYCH_2023	DECODE_Specific	+,NA		0.604457	0.604457	DECODE	DECODE	1.42455	4116.96	Bipolar disorder	AKR1C3	Proteome	PLASMA	MR	FENLAND	TwoSampleMR	0.0540287	0.0570613	0.343713		36280454	https://doi.org/10.1016/j.biopsych.2022.08.015	Lu et al Biol Psychiatry	BLOOD
AKR1C3	P42330	386	TRANS	Depression_iPSYCH_2023	DECODE_Specific	+,NA		0.604457	0.604457	DECODE	DECODE	1.42455	4116.96	Major depressive disorder	AKR1C3	Proteome	PLASMA	MR	FENLAND	TwoSampleMR	-0.00398336	0.0167923	0.812491		36280454	https://doi.org/10.1016/j.biopsych.2022.08.015	Lu et al Biol Psychiatry	BLOOD
AKR1C3	P42330	386	TRANS	Depression_iPSYCH_2023	DECODE_Specific	+,NA		0.604457	0.604457	DECODE	DECODE	1.42455	4116.96	Schizophrenia	AKR1C3	Proteome	PLASMA	MR	FENLAND	TwoSampleMR	0.0320323	0.0359754	0.373254		36280454	https://doi.org/10.1016/j.biopsych.2022.08.015	Lu et al Biol Psychiatry	BLOOD
AKR1C3	P42330	386	TRANS	Depression_iPSYCH_2023	DECODE_Specific	+,NA		0.604457	0.604457	DECODE	DECODE	1.42455	4116.96	SCZ_PGC3	AKR1C3	Transcriptome	DLPFC	MR	CMC+GTEX	MendelianRandomization			0.780072		35460606	10.1016/j.ajhg.2022.04.004	Jiang eet all Am J Hum Genet	BRAIN
AKR1C3	P42330	386	TRANS	Depression_iPSYCH_2023	DECODE_Specific	+,NA		0.604457	0.604457	DECODE	DECODE	1.42455	4116.96	SCZ_PGC3	AKR1C3	Transcriptome	DLPFC	MR	CMC+GTEX	MendelianRandomization			0.700492		35460606	10.1016/j.ajhg.2022.04.004	Jiang eet all Am J Hum Genet	BRAIN
AKR1C3	P42330	386	TRANS	Depression_iPSYCH_2023	DECODE_Specific	+,NA		0.604457	0.604457	DECODE	DECODE	1.42455	4116.96	SCZ_PGC3	AKR1C3	Transcriptome	DLPFC	MR	CMC+GTEX	MendelianRandomization			0.961008		35460606	10.1016/j.ajhg.2022.04.004	Jiang eet all Am J Hum Genet	BRAIN
AKR1C3	P42330	386	TRANS	Depression_iPSYCH_2023	DECODE_Specific	+,NA		0.604457	0.604457	DECODE	DECODE	1.42455	4116.96	SCZ_PGC3	AKR1C3	Transcriptome	DLPFC	MR	CMC+GTEX	EMIC			0.268172		35460606	10.1016/j.ajhg.2022.04.004	Jiang eet all Am J Hum Genet	BRAIN
AKR1C3	P42330	386	TRANS	Depression_iPSYCH_2023	DECODE_Specific	+,NA		0.604457	0.604457	DECODE	DECODE	1.42455	4116.96	BIP_2019_Stahl_etall	AKR1C3	Transcriptome	DLPFC	MR	CMC+GTEX	MendelianRandomization			0.767378		35460606	10.1016/j.ajhg.2022.04.004	Jiang eet all Am J Hum Genet	BRAIN
AKR1C3	P42330	386	TRANS	Depression_iPSYCH_2023	DECODE_Specific	+,NA		0.604457	0.604457	DECODE	DECODE	1.42455	4116.96	BIP_2019_Stahl_etall	AKR1C3	Transcriptome	DLPFC	MR	CMC+GTEX	MendelianRandomization			0.670112		35460606	10.1016/j.ajhg.2022.04.004	Jiang eet all Am J Hum Genet	BRAIN
AKR1C3	P42330	386	TRANS	Depression_iPSYCH_2023	DECODE_Specific	+,NA		0.604457	0.604457	DECODE	DECODE	1.42455	4116.96	BIP_2019_Stahl_etall	AKR1C3	Transcriptome	DLPFC	MR	CMC+GTEX	MendelianRandomization			0.384208		35460606	10.1016/j.ajhg.2022.04.004	Jiang eet all Am J Hum Genet	BRAIN
AKR1C3	P42330	386	TRANS	Depression_iPSYCH_2023	DECODE_Specific	+,NA		0.604457	0.604457	DECODE	DECODE	1.42455	4116.96	BIP_2019_Stahl_etall	AKR1C3	Transcriptome	DLPFC	MR	CMC+GTEX	EMIC			0.139237		35460606	10.1016/j.ajhg.2022.04.004	Jiang eet all Am J Hum Genet	BRAIN
AKR1C3	P42330	386	TRANS	Depression_iPSYCH_2023	DECODE_Specific	+,NA		0.604457	0.604457	DECODE	DECODE	1.42455	4116.96	Deepression_Wray_tall	AKR1C3	Transcriptome	BRAIN DLPFC	MR	PsychENCODE	TwoSampleMR	-0.01	0.01	0.653		35296807	10.1038/s41380-022-01507-9	Deng et all Mol Psychiatry	BRAIN
AKR1C3	P42330	386	TRANS	Depression_iPSYCH_2023	DECODE_Specific	+,NA		0.604457	0.604457	DECODE	DECODE	1.42455	4116.96	SCZ_PGC3	AKR1C3	Transcriptome	DLPFC	SMR	CMC+GTEX	SMR	0.0294258	0.0274782	0.284224		35460606	10.1016/j.ajhg.2022.04.004	Jiang eet all Am J Hum Genet	BRAIN
AKR1C3	P42330	386	TRANS	Depression_iPSYCH_2023	DECODE_Specific	+,NA		0.604457	0.604457	DECODE	DECODE	1.42455	4116.96	SCZ.Clozuk.2018	AKR1C3	Transcriptome	BRAIN	SMR	PsychENCODE	SMR	0.0231365	0.0321876	0.472		30545856	10.1126/science.aat8127	Gandal et all science	BRAIN
AKR1C3	P42330	386	TRANS	Depression_iPSYCH_2023	DECODE_Specific	+,NA		0.604457	0.604457	DECODE	DECODE	1.42455	4116.96	BD.PGC.ruderferCell2018	AKR1C3	Transcriptome	BRAIN	SMR	PsychENCODE	SMR	-0.00745413	0.0498663	0.881173		30545856	10.1126/science.aat8127	Gandal et all science	BRAIN
AKR1C3	P42330	386	TRANS	Depression_iPSYCH_2023	DECODE_Specific	+,NA		0.604457	0.604457	DECODE	DECODE	1.42455	4116.96	Depression Howard et all	AKR1C3	Proteiome	BRAIN DPFC	SMR	ROS/MAP	SMR	-0.0187813	0.0981838	0.848301		33846625	10.1038/s41593-021-00832-6	Wingo Nat Neurosci	BRAIN
AKR1C3	P42330	386	TRANS	Depression_iPSYCH_2023	DECODE_Specific	+,NA		0.604457	0.604457	DECODE	DECODE	1.42455	4116.96	SCZ	AKR1C3	Proteiome	BLOOD	SMR	eQTLGen	SMR	-0.0272787	0.0274813	0.320891		37415601	10.3389/fgene.2023.1191264	Gedik et all Front Genet	BLOOD
AKR1C3	P42330	386	TRANS	Depression_iPSYCH_2023	DECODE_Specific	+,NA		0.604457	0.604457	DECODE	DECODE	1.42455	4116.96	MDD	AKR1C3	Proteiome	BRAIN	SMR	BrainMeta	SMR	-0.00310375	0.0113832	0.785114		37415601	10.3389/fgene.2023.1191264	Gedik et all Front Genet	BRAIN
AKR1C3	P42330	386	TRANS	Depression_iPSYCH_2023	DECODE_Specific	+,NA		0.604457	0.604457	DECODE	DECODE	1.42455	4116.96	BIP	AKR1C3	Proteiome	BRAIN	SMR	BrainMeta	SMR	-0.0038826	0.0243148	0.873132		37415601	10.3389/fgene.2023.1191264	Gedik et all Front Genet	BRAIN
AKR1C3	P42330	386	TRANS	Depression_iPSYCH_2023	DECODE_Specific	+,NA		0.604457	0.604457	DECODE	DECODE	1.42455	4116.96	SCZ	AKR1C3	Proteiome	BRAIN	SMR	BrainMeta	SMR	0.0260964	0.0210571	0.215228		37415601	10.3389/fgene.2023.1191264	Gedik et all Front Genet	BRAIN
AKR1C3	P42330	386	TRANS	Depression_iPSYCH_2023	DECODE_Specific	+,NA		0.604457	0.604457	DECODE	DECODE	1.42455	4116.96	MDD	AKR1C3	Proteiome	BLOOD	SMR	eQTLGen	SMR	-0.0137352	0.0161817	0.395987		37415601	10.3389/fgene.2023.1191264	Gedik et all Front Genet	BLOOD
AKR1C3	P42330	386	TRANS	Depression_iPSYCH_2023	DECODE_Specific	+,NA		0.604457	0.604457	DECODE	DECODE	1.42455	4116.96	BIP	AKR1C3	Proteiome	BLOOD	SMR	eQTLGen	SMR	0.0515725	0.0348266	0.138649		37415601	10.3389/fgene.2023.1191264	Gedik et all Front Genet	BLOOD
AKR1C3	P42330	386	TRANS	Depression_iPSYCH_2023	DECODE_Specific	+,NA		0.604457	0.604457	DECODE	DECODE	1.42455	4116.96	SCZ	AKR1C3	Proteiome	BLOOD	SMR	deCODE	SMR	-0.0797657	0.0590669	0.176879		37415601	10.3389/fgene.2023.1191264	Gedik et all Front Genet	BLOOD
AKR1C3	P42330	386	TRANS	Depression_iPSYCH_2023	DECODE_Specific	+,NA		0.604457	0.604457	DECODE	DECODE	1.42455	4116.96	MDD	AKR1C3	Proteiome	BRAIN	SMR	Wingo et al., 2022, in 722 samples	SMR	-0.00352803	0.0184348	0.848229		37415601	10.3389/fgene.2023.1191264	Gedik et all Front Genet	BRAIN
AKR1C3	P42330	386	TRANS	Depression_iPSYCH_2023	DECODE_Specific	+,NA		0.604457	0.604457	DECODE	DECODE	1.42455	4116.96	BIP	AKR1C3	Proteiome	BRAIN	SMR	Wingo et al., 2022, in 722 samples	SMR	-0.0450944	0.0411607	0.273268		37415601	10.3389/fgene.2023.1191264	Gedik et all Front Genet	BRAIN
AKR1C3	P42330	386	TRANS	Depression_iPSYCH_2023	DECODE_Specific	+,NA		0.604457	0.604457	DECODE	DECODE	1.42455	4116.96	SCZ	AKR1C3	Proteiome	BRAIN	SMR	Wingo et al., 2022, in 722 samples	SMR	0.0375627	0.0332112	0.258045		37415601	10.3389/fgene.2023.1191264	Gedik et all Front Genet	BRAIN
AKR1C3	P42330	386	TRANS	Depression_iPSYCH_2023	DECODE_Specific	+,NA		0.604457	0.604457	DECODE	DECODE	1.42455	4116.96	MDD	AKR1C3	Proteiome	BLOOD	SMR	deCODE	SMR	0.00777385	0.0339256	0.818757		37415601	10.3389/fgene.2023.1191264	Gedik et all Front Genet	BLOOD
AKR1C3	P42330	386	TRANS	Depression_iPSYCH_2023	DECODE_Specific	+,NA		0.604457	0.604457	DECODE	DECODE	1.42455	4116.96	BIP	AKR1C3	Proteiome	BLOOD	SMR	deCODE	SMR	-0.12413	0.0699167	0.0758329		37415601	10.3389/fgene.2023.1191264	Gedik et all Front Genet	BLOOD
AKR1C3	P42330	386	TRANS	Depression_iPSYCH_2023	DECODE_Specific	+,NA		0.604457	0.604457	DECODE	DECODE	1.42455	4116.96	SCZ	AKR1C3	Transcriptome	BRAIN_DLPFC	TWAS	CMC	FUSION	1.28873		0.197		31691811	10.1093/hmg/ddz253	Hall et al Hum Mol Genet	BRAIN
AKR1C3	P42330	386	TRANS	Depression_iPSYCH_2023	DECODE_Specific	+,NA		0.604457	0.604457	DECODE	DECODE	1.42455	4116.96	SCZ.Clozuk.2018	AKR1C3	Transcriptome	BRAIN	TWAS	PsychENCODE	FUSION	0.63235		0.527		30545856	10.1126/science.aat8127	Gandal et all science	BRAIN
AKR1C3	P42330	386	TRANS	Depression_iPSYCH_2023	DECODE_Specific	+,NA		0.604457	0.604457	DECODE	DECODE	1.42455	4116.96	BD.PGC.ruderferCell2018	AKR1C3	Transcriptome	BRAIN	TWAS	PsychENCODE	FUSION	0.057823		0.954		30545856	10.1126/science.aat8127	Gandal et all science	BRAIN
AKR1C3	P42330	386	TRANS	Depression_iPSYCH_2023	DECODE_Specific	+,NA		0.604457	0.604457	DECODE	DECODE	1.42455	4116.96	Depression Howard et all	AKR1C3	Proteiome	BRAIN DPFC	PWAS	ROS/MAP	FUSION	-0.4161		0.677		33846625	10.1038/s41593-021-00832-6	Wingo Nat Neurosci	BRAIN
AKR1C3	P42330	386	TRANS	PGC3_SCZ_NoUKB	DECODE_Specific	-,NA		0.323455	0.323455	DECODE	DECODE	0.787649	2203.05	Bipolar disorder	AKR1C3	Proteome	PLASMA	MR	FENLAND	TwoSampleMR	0.0540287	0.0570613	0.343713		36280454	https://doi.org/10.1016/j.biopsych.2022.08.015	Lu et al Biol Psychiatry	BLOOD
AKR1C3	P42330	386	TRANS	PGC3_SCZ_NoUKB	DECODE_Specific	-,NA		0.323455	0.323455	DECODE	DECODE	0.787649	2203.05	Major depressive disorder	AKR1C3	Proteome	PLASMA	MR	FENLAND	TwoSampleMR	-0.00398336	0.0167923	0.812491		36280454	https://doi.org/10.1016/j.biopsych.2022.08.015	Lu et al Biol Psychiatry	BLOOD
AKR1C3	P42330	386	TRANS	PGC3_SCZ_NoUKB	DECODE_Specific	-,NA		0.323455	0.323455	DECODE	DECODE	0.787649	2203.05	Schizophrenia	AKR1C3	Proteome	PLASMA	MR	FENLAND	TwoSampleMR	0.0320323	0.0359754	0.373254		36280454	https://doi.org/10.1016/j.biopsych.2022.08.015	Lu et al Biol Psychiatry	BLOOD
AKR1C3	P42330	386	TRANS	PGC3_SCZ_NoUKB	DECODE_Specific	-,NA		0.323455	0.323455	DECODE	DECODE	0.787649	2203.05	SCZ_PGC3	AKR1C3	Transcriptome	DLPFC	MR	CMC+GTEX	MendelianRandomization			0.780072		35460606	10.1016/j.ajhg.2022.04.004	Jiang eet all Am J Hum Genet	BRAIN
AKR1C3	P42330	386	TRANS	PGC3_SCZ_NoUKB	DECODE_Specific	-,NA		0.323455	0.323455	DECODE	DECODE	0.787649	2203.05	SCZ_PGC3	AKR1C3	Transcriptome	DLPFC	MR	CMC+GTEX	MendelianRandomization			0.700492		35460606	10.1016/j.ajhg.2022.04.004	Jiang eet all Am J Hum Genet	BRAIN
AKR1C3	P42330	386	TRANS	PGC3_SCZ_NoUKB	DECODE_Specific	-,NA		0.323455	0.323455	DECODE	DECODE	0.787649	2203.05	SCZ_PGC3	AKR1C3	Transcriptome	DLPFC	MR	CMC+GTEX	MendelianRandomization			0.961008		35460606	10.1016/j.ajhg.2022.04.004	Jiang eet all Am J Hum Genet	BRAIN
AKR1C3	P42330	386	TRANS	PGC3_SCZ_NoUKB	DECODE_Specific	-,NA		0.323455	0.323455	DECODE	DECODE	0.787649	2203.05	SCZ_PGC3	AKR1C3	Transcriptome	DLPFC	MR	CMC+GTEX	EMIC			0.268172		35460606	10.1016/j.ajhg.2022.04.004	Jiang eet all Am J Hum Genet	BRAIN
AKR1C3	P42330	386	TRANS	PGC3_SCZ_NoUKB	DECODE_Specific	-,NA		0.323455	0.323455	DECODE	DECODE	0.787649	2203.05	BIP_2019_Stahl_etall	AKR1C3	Transcriptome	DLPFC	MR	CMC+GTEX	MendelianRandomization			0.767378		35460606	10.1016/j.ajhg.2022.04.004	Jiang eet all Am J Hum Genet	BRAIN
AKR1C3	P42330	386	TRANS	PGC3_SCZ_NoUKB	DECODE_Specific	-,NA		0.323455	0.323455	DECODE	DECODE	0.787649	2203.05	BIP_2019_Stahl_etall	AKR1C3	Transcriptome	DLPFC	MR	CMC+GTEX	MendelianRandomization			0.670112		35460606	10.1016/j.ajhg.2022.04.004	Jiang eet all Am J Hum Genet	BRAIN
AKR1C3	P42330	386	TRANS	PGC3_SCZ_NoUKB	DECODE_Specific	-,NA		0.323455	0.323455	DECODE	DECODE	0.787649	2203.05	BIP_2019_Stahl_etall	AKR1C3	Transcriptome	DLPFC	MR	CMC+GTEX	MendelianRandomization			0.384208		35460606	10.1016/j.ajhg.2022.04.004	Jiang eet all Am J Hum Genet	BRAIN
AKR1C3	P42330	386	TRANS	PGC3_SCZ_NoUKB	DECODE_Specific	-,NA		0.323455	0.323455	DECODE	DECODE	0.787649	2203.05	BIP_2019_Stahl_etall	AKR1C3	Transcriptome	DLPFC	MR	CMC+GTEX	EMIC			0.139237		35460606	10.1016/j.ajhg.2022.04.004	Jiang eet all Am J Hum Genet	BRAIN
AKR1C3	P42330	386	TRANS	PGC3_SCZ_NoUKB	DECODE_Specific	-,NA		0.323455	0.323455	DECODE	DECODE	0.787649	2203.05	Deepression_Wray_tall	AKR1C3	Transcriptome	BRAIN DLPFC	MR	PsychENCODE	TwoSampleMR	-0.01	0.01	0.653		35296807	10.1038/s41380-022-01507-9	Deng et all Mol Psychiatry	BRAIN
AKR1C3	P42330	386	TRANS	PGC3_SCZ_NoUKB	DECODE_Specific	-,NA		0.323455	0.323455	DECODE	DECODE	0.787649	2203.05	SCZ_PGC3	AKR1C3	Transcriptome	DLPFC	SMR	CMC+GTEX	SMR	0.0294258	0.0274782	0.284224		35460606	10.1016/j.ajhg.2022.04.004	Jiang eet all Am J Hum Genet	BRAIN
AKR1C3	P42330	386	TRANS	PGC3_SCZ_NoUKB	DECODE_Specific	-,NA		0.323455	0.323455	DECODE	DECODE	0.787649	2203.05	SCZ.Clozuk.2018	AKR1C3	Transcriptome	BRAIN	SMR	PsychENCODE	SMR	0.0231365	0.0321876	0.472		30545856	10.1126/science.aat8127	Gandal et all science	BRAIN
AKR1C3	P42330	386	TRANS	PGC3_SCZ_NoUKB	DECODE_Specific	-,NA		0.323455	0.323455	DECODE	DECODE	0.787649	2203.05	BD.PGC.ruderferCell2018	AKR1C3	Transcriptome	BRAIN	SMR	PsychENCODE	SMR	-0.00745413	0.0498663	0.881173		30545856	10.1126/science.aat8127	Gandal et all science	BRAIN
AKR1C3	P42330	386	TRANS	PGC3_SCZ_NoUKB	DECODE_Specific	-,NA		0.323455	0.323455	DECODE	DECODE	0.787649	2203.05	Depression Howard et all	AKR1C3	Proteiome	BRAIN DPFC	SMR	ROS/MAP	SMR	-0.0187813	0.0981838	0.848301		33846625	10.1038/s41593-021-00832-6	Wingo Nat Neurosci	BRAIN
AKR1C3	P42330	386	TRANS	PGC3_SCZ_NoUKB	DECODE_Specific	-,NA		0.323455	0.323455	DECODE	DECODE	0.787649	2203.05	SCZ	AKR1C3	Proteiome	BLOOD	SMR	eQTLGen	SMR	-0.0272787	0.0274813	0.320891		37415601	10.3389/fgene.2023.1191264	Gedik et all Front Genet	BLOOD
AKR1C3	P42330	386	TRANS	PGC3_SCZ_NoUKB	DECODE_Specific	-,NA		0.323455	0.323455	DECODE	DECODE	0.787649	2203.05	MDD	AKR1C3	Proteiome	BRAIN	SMR	BrainMeta	SMR	-0.00310375	0.0113832	0.785114		37415601	10.3389/fgene.2023.1191264	Gedik et all Front Genet	BRAIN
AKR1C3	P42330	386	TRANS	PGC3_SCZ_NoUKB	DECODE_Specific	-,NA		0.323455	0.323455	DECODE	DECODE	0.787649	2203.05	BIP	AKR1C3	Proteiome	BRAIN	SMR	BrainMeta	SMR	-0.0038826	0.0243148	0.873132		37415601	10.3389/fgene.2023.1191264	Gedik et all Front Genet	BRAIN
AKR1C3	P42330	386	TRANS	PGC3_SCZ_NoUKB	DECODE_Specific	-,NA		0.323455	0.323455	DECODE	DECODE	0.787649	2203.05	SCZ	AKR1C3	Proteiome	BRAIN	SMR	BrainMeta	SMR	0.0260964	0.0210571	0.215228		37415601	10.3389/fgene.2023.1191264	Gedik et all Front Genet	BRAIN
AKR1C3	P42330	386	TRANS	PGC3_SCZ_NoUKB	DECODE_Specific	-,NA		0.323455	0.323455	DECODE	DECODE	0.787649	2203.05	MDD	AKR1C3	Proteiome	BLOOD	SMR	eQTLGen	SMR	-0.0137352	0.0161817	0.395987		37415601	10.3389/fgene.2023.1191264	Gedik et all Front Genet	BLOOD
AKR1C3	P42330	386	TRANS	PGC3_SCZ_NoUKB	DECODE_Specific	-,NA		0.323455	0.323455	DECODE	DECODE	0.787649	2203.05	BIP	AKR1C3	Proteiome	BLOOD	SMR	eQTLGen	SMR	0.0515725	0.0348266	0.138649		37415601	10.3389/fgene.2023.1191264	Gedik et all Front Genet	BLOOD
AKR1C3	P42330	386	TRANS	PGC3_SCZ_NoUKB	DECODE_Specific	-,NA		0.323455	0.323455	DECODE	DECODE	0.787649	2203.05	SCZ	AKR1C3	Proteiome	BLOOD	SMR	deCODE	SMR	-0.0797657	0.0590669	0.176879		37415601	10.3389/fgene.2023.1191264	Gedik et all Front Genet	BLOOD
AKR1C3	P42330	386	TRANS	PGC3_SCZ_NoUKB	DECODE_Specific	-,NA		0.323455	0.323455	DECODE	DECODE	0.787649	2203.05	MDD	AKR1C3	Proteiome	BRAIN	SMR	Wingo et al., 2022, in 722 samples	SMR	-0.00352803	0.0184348	0.848229		37415601	10.3389/fgene.2023.1191264	Gedik et all Front Genet	BRAIN
AKR1C3	P42330	386	TRANS	PGC3_SCZ_NoUKB	DECODE_Specific	-,NA		0.323455	0.323455	DECODE	DECODE	0.787649	2203.05	BIP	AKR1C3	Proteiome	BRAIN	SMR	Wingo et al., 2022, in 722 samples	SMR	-0.0450944	0.0411607	0.273268		37415601	10.3389/fgene.2023.1191264	Gedik et all Front Genet	BRAIN
AKR1C3	P42330	386	TRANS	PGC3_SCZ_NoUKB	DECODE_Specific	-,NA		0.323455	0.323455	DECODE	DECODE	0.787649	2203.05	SCZ	AKR1C3	Proteiome	BRAIN	SMR	Wingo et al., 2022, in 722 samples	SMR	0.0375627	0.0332112	0.258045		37415601	10.3389/fgene.2023.1191264	Gedik et all Front Genet	BRAIN
AKR1C3	P42330	386	TRANS	PGC3_SCZ_NoUKB	DECODE_Specific	-,NA		0.323455	0.323455	DECODE	DECODE	0.787649	2203.05	MDD	AKR1C3	Proteiome	BLOOD	SMR	deCODE	SMR	0.00777385	0.0339256	0.818757		37415601	10.3389/fgene.2023.1191264	Gedik et all Front Genet	BLOOD
AKR1C3	P42330	386	TRANS	PGC3_SCZ_NoUKB	DECODE_Specific	-,NA		0.323455	0.323455	DECODE	DECODE	0.787649	2203.05	BIP	AKR1C3	Proteiome	BLOOD	SMR	deCODE	SMR	-0.12413	0.0699167	0.0758329		37415601	10.3389/fgene.2023.1191264	Gedik et all Front Genet	BLOOD
AKR1C3	P42330	386	TRANS	PGC3_SCZ_NoUKB	DECODE_Specific	-,NA		0.323455	0.323455	DECODE	DECODE	0.787649	2203.05	SCZ	AKR1C3	Transcriptome	BRAIN_DLPFC	TWAS	CMC	FUSION	1.28873		0.197		31691811	10.1093/hmg/ddz253	Hall et al Hum Mol Genet	BRAIN
AKR1C3	P42330	386	TRANS	PGC3_SCZ_NoUKB	DECODE_Specific	-,NA		0.323455	0.323455	DECODE	DECODE	0.787649	2203.05	SCZ.Clozuk.2018	AKR1C3	Transcriptome	BRAIN	TWAS	PsychENCODE	FUSION	0.63235		0.527		30545856	10.1126/science.aat8127	Gandal et all science	BRAIN
AKR1C3	P42330	386	TRANS	PGC3_SCZ_NoUKB	DECODE_Specific	-,NA		0.323455	0.323455	DECODE	DECODE	0.787649	2203.05	BD.PGC.ruderferCell2018	AKR1C3	Transcriptome	BRAIN	TWAS	PsychENCODE	FUSION	0.057823		0.954		30545856	10.1126/science.aat8127	Gandal et all science	BRAIN
AKR1C3	P42330	386	TRANS	PGC3_SCZ_NoUKB	DECODE_Specific	-,NA		0.323455	0.323455	DECODE	DECODE	0.787649	2203.05	Depression Howard et all	AKR1C3	Proteiome	BRAIN DPFC	PWAS	ROS/MAP	FUSION	-0.4161		0.677		33846625	10.1038/s41593-021-00832-6	Wingo Nat Neurosci	BRAIN
AKR1C4	P17516	387	CIS	PGC3_SCZ_NoUKB	BOTH	+,+	0.362393	0.148084	0.772433	UKBB_PPP	DECODE	0.706944	553.537	Bipolar disorder	AKR1C4	Proteome	PLASMA	MR	FENLAND	TwoSampleMR	0.00256545	0.018117	0.887392		36280454	https://doi.org/10.1016/j.biopsych.2022.08.015	Lu et al Biol Psychiatry	BLOOD
AKR1C4	P17516	387	CIS	PGC3_SCZ_NoUKB	BOTH	+,+	0.362393	0.148084	0.772433	UKBB_PPP	DECODE	0.706944	553.537	Major depressive disorder	AKR1C4	Proteome	PLASMA	MR	FENLAND	TwoSampleMR	-0.00171184	0.00841655	0.83883		36280454	https://doi.org/10.1016/j.biopsych.2022.08.015	Lu et al Biol Psychiatry	BLOOD
AKR1C4	P17516	387	CIS	PGC3_SCZ_NoUKB	BOTH	+,+	0.362393	0.148084	0.772433	UKBB_PPP	DECODE	0.706944	553.537	Schizophrenia	AKR1C4	Proteome	PLASMA	MR	FENLAND	TwoSampleMR	0.0108431	0.0158345	0.493484		36280454	https://doi.org/10.1016/j.biopsych.2022.08.015	Lu et al Biol Psychiatry	BLOOD
AKR1C4	P17516	387	CIS	PGC3_SCZ_NoUKB	BOTH	+,+	0.362393	0.148084	0.772433	UKBB_PPP	DECODE	0.706944	553.537	SCZ	AKR1C4	Proteiome	BLOOD	SMR	eQTLGen	SMR	-0.0221854	0.118381	0.851342		37415601	10.3389/fgene.2023.1191264	Gedik et all Front Genet	BLOOD
AKR1C4	P17516	387	CIS	PGC3_SCZ_NoUKB	BOTH	+,+	0.362393	0.148084	0.772433	UKBB_PPP	DECODE	0.706944	553.537	MDD	AKR1C4	Proteiome	BLOOD	SMR	eQTLGen	SMR	-0.12615	0.0695245	0.0696049		37415601	10.3389/fgene.2023.1191264	Gedik et all Front Genet	BLOOD
AKR1C4	P17516	387	CIS	PGC3_SCZ_NoUKB	BOTH	+,+	0.362393	0.148084	0.772433	UKBB_PPP	DECODE	0.706944	553.537	BIP	AKR1C4	Proteiome	BLOOD	SMR	eQTLGen	SMR	0.118328	0.147736	0.423166		37415601	10.3389/fgene.2023.1191264	Gedik et all Front Genet	BLOOD
AKR1C4	P17516	387	CIS	PGC3_SCZ_NoUKB	BOTH	+,+	0.362393	0.148084	0.772433	UKBB_PPP	DECODE	0.706944	553.537	SCZ	AKR1C4	Proteiome	BLOOD	SMR	deCODE	SMR	0.0101886	0.0167627	0.543311		37415601	10.3389/fgene.2023.1191264	Gedik et all Front Genet	BLOOD
AKR1C4	P17516	387	CIS	PGC3_SCZ_NoUKB	BOTH	+,+	0.362393	0.148084	0.772433	UKBB_PPP	DECODE	0.706944	553.537	MDD	AKR1C4	Proteiome	BLOOD	SMR	deCODE	SMR	-0.00120809	0.00906072	0.89393		37415601	10.3389/fgene.2023.1191264	Gedik et all Front Genet	BLOOD
AKR1C4	P17516	387	CIS	PGC3_SCZ_NoUKB	BOTH	+,+	0.362393	0.148084	0.772433	UKBB_PPP	DECODE	0.706944	553.537	BIP	AKR1C4	Proteiome	BLOOD	SMR	deCODE	SMR	0	0.0191785	1		37415601	10.3389/fgene.2023.1191264	Gedik et all Front Genet	BLOOD
AKR1C4	P17516	387	CIS	Depression_iPSYCH_2023	BOTH	+,+	0.93908	0.772205	0.93908	DECODE	metap	1.35073	2886.5	Bipolar disorder	AKR1C4	Proteome	PLASMA	MR	FENLAND	TwoSampleMR	0.00256545	0.018117	0.887392		36280454	https://doi.org/10.1016/j.biopsych.2022.08.015	Lu et al Biol Psychiatry	BLOOD
AKR1C4	P17516	387	CIS	Depression_iPSYCH_2023	BOTH	+,+	0.93908	0.772205	0.93908	DECODE	metap	1.35073	2886.5	Major depressive disorder	AKR1C4	Proteome	PLASMA	MR	FENLAND	TwoSampleMR	-0.00171184	0.00841655	0.83883		36280454	https://doi.org/10.1016/j.biopsych.2022.08.015	Lu et al Biol Psychiatry	BLOOD
AKR1C4	P17516	387	CIS	Depression_iPSYCH_2023	BOTH	+,+	0.93908	0.772205	0.93908	DECODE	metap	1.35073	2886.5	Schizophrenia	AKR1C4	Proteome	PLASMA	MR	FENLAND	TwoSampleMR	0.0108431	0.0158345	0.493484		36280454	https://doi.org/10.1016/j.biopsych.2022.08.015	Lu et al Biol Psychiatry	BLOOD
AKR1C4	P17516	387	CIS	Depression_iPSYCH_2023	BOTH	+,+	0.93908	0.772205	0.93908	DECODE	metap	1.35073	2886.5	SCZ	AKR1C4	Proteiome	BLOOD	SMR	eQTLGen	SMR	-0.0221854	0.118381	0.851342		37415601	10.3389/fgene.2023.1191264	Gedik et all Front Genet	BLOOD
AKR1C4	P17516	387	CIS	Depression_iPSYCH_2023	BOTH	+,+	0.93908	0.772205	0.93908	DECODE	metap	1.35073	2886.5	MDD	AKR1C4	Proteiome	BLOOD	SMR	eQTLGen	SMR	-0.12615	0.0695245	0.0696049		37415601	10.3389/fgene.2023.1191264	Gedik et all Front Genet	BLOOD
AKR1C4	P17516	387	CIS	Depression_iPSYCH_2023	BOTH	+,+	0.93908	0.772205	0.93908	DECODE	metap	1.35073	2886.5	BIP	AKR1C4	Proteiome	BLOOD	SMR	eQTLGen	SMR	0.118328	0.147736	0.423166		37415601	10.3389/fgene.2023.1191264	Gedik et all Front Genet	BLOOD
AKR1C4	P17516	387	CIS	Depression_iPSYCH_2023	BOTH	+,+	0.93908	0.772205	0.93908	DECODE	metap	1.35073	2886.5	SCZ	AKR1C4	Proteiome	BLOOD	SMR	deCODE	SMR	0.0101886	0.0167627	0.543311		37415601	10.3389/fgene.2023.1191264	Gedik et all Front Genet	BLOOD
AKR1C4	P17516	387	CIS	Depression_iPSYCH_2023	BOTH	+,+	0.93908	0.772205	0.93908	DECODE	metap	1.35073	2886.5	MDD	AKR1C4	Proteiome	BLOOD	SMR	deCODE	SMR	-0.00120809	0.00906072	0.89393		37415601	10.3389/fgene.2023.1191264	Gedik et all Front Genet	BLOOD
AKR1C4	P17516	387	CIS	Depression_iPSYCH_2023	BOTH	+,+	0.93908	0.772205	0.93908	DECODE	metap	1.35073	2886.5	BIP	AKR1C4	Proteiome	BLOOD	SMR	deCODE	SMR	0	0.0191785	1		37415601	10.3389/fgene.2023.1191264	Gedik et all Front Genet	BLOOD
AKR1C4	P17516	387	TRANS	BIP_PGC3_noukb	DECODE_Specific	-,NA		0.564904	0.564904	DECODE	DECODE	1.0329	3847.56	Bipolar disorder	AKR1C4	Proteome	PLASMA	MR	FENLAND	TwoSampleMR	0.00256545	0.018117	0.887392		36280454	https://doi.org/10.1016/j.biopsych.2022.08.015	Lu et al Biol Psychiatry	BLOOD
AKR1C4	P17516	387	TRANS	BIP_PGC3_noukb	DECODE_Specific	-,NA		0.564904	0.564904	DECODE	DECODE	1.0329	3847.56	Major depressive disorder	AKR1C4	Proteome	PLASMA	MR	FENLAND	TwoSampleMR	-0.00171184	0.00841655	0.83883		36280454	https://doi.org/10.1016/j.biopsych.2022.08.015	Lu et al Biol Psychiatry	BLOOD
AKR1C4	P17516	387	TRANS	BIP_PGC3_noukb	DECODE_Specific	-,NA		0.564904	0.564904	DECODE	DECODE	1.0329	3847.56	Schizophrenia	AKR1C4	Proteome	PLASMA	MR	FENLAND	TwoSampleMR	0.0108431	0.0158345	0.493484		36280454	https://doi.org/10.1016/j.biopsych.2022.08.015	Lu et al Biol Psychiatry	BLOOD
AKR1C4	P17516	387	TRANS	BIP_PGC3_noukb	DECODE_Specific	-,NA		0.564904	0.564904	DECODE	DECODE	1.0329	3847.56	SCZ	AKR1C4	Proteiome	BLOOD	SMR	eQTLGen	SMR	-0.0221854	0.118381	0.851342		37415601	10.3389/fgene.2023.1191264	Gedik et all Front Genet	BLOOD
AKR1C4	P17516	387	TRANS	BIP_PGC3_noukb	DECODE_Specific	-,NA		0.564904	0.564904	DECODE	DECODE	1.0329	3847.56	MDD	AKR1C4	Proteiome	BLOOD	SMR	eQTLGen	SMR	-0.12615	0.0695245	0.0696049		37415601	10.3389/fgene.2023.1191264	Gedik et all Front Genet	BLOOD
AKR1C4	P17516	387	TRANS	BIP_PGC3_noukb	DECODE_Specific	-,NA		0.564904	0.564904	DECODE	DECODE	1.0329	3847.56	BIP	AKR1C4	Proteiome	BLOOD	SMR	eQTLGen	SMR	0.118328	0.147736	0.423166		37415601	10.3389/fgene.2023.1191264	Gedik et all Front Genet	BLOOD
AKR1C4	P17516	387	TRANS	BIP_PGC3_noukb	DECODE_Specific	-,NA		0.564904	0.564904	DECODE	DECODE	1.0329	3847.56	SCZ	AKR1C4	Proteiome	BLOOD	SMR	deCODE	SMR	0.0101886	0.0167627	0.543311		37415601	10.3389/fgene.2023.1191264	Gedik et all Front Genet	BLOOD
AKR1C4	P17516	387	TRANS	BIP_PGC3_noukb	DECODE_Specific	-,NA		0.564904	0.564904	DECODE	DECODE	1.0329	3847.56	MDD	AKR1C4	Proteiome	BLOOD	SMR	deCODE	SMR	-0.00120809	0.00906072	0.89393		37415601	10.3389/fgene.2023.1191264	Gedik et all Front Genet	BLOOD
AKR1C4	P17516	387	TRANS	BIP_PGC3_noukb	DECODE_Specific	-,NA		0.564904	0.564904	DECODE	DECODE	1.0329	3847.56	BIP	AKR1C4	Proteiome	BLOOD	SMR	deCODE	SMR	0	0.0191785	1		37415601	10.3389/fgene.2023.1191264	Gedik et all Front Genet	BLOOD
AKR1C4	P17516	387	TRANS	Cognition_Meta	DECODE_Specific	+,NA		0.737359	0.737359	DECODE	DECODE	1.2851	5022.15	Bipolar disorder	AKR1C4	Proteome	PLASMA	MR	FENLAND	TwoSampleMR	0.00256545	0.018117	0.887392		36280454	https://doi.org/10.1016/j.biopsych.2022.08.015	Lu et al Biol Psychiatry	BLOOD
AKR1C4	P17516	387	TRANS	Cognition_Meta	DECODE_Specific	+,NA		0.737359	0.737359	DECODE	DECODE	1.2851	5022.15	Major depressive disorder	AKR1C4	Proteome	PLASMA	MR	FENLAND	TwoSampleMR	-0.00171184	0.00841655	0.83883		36280454	https://doi.org/10.1016/j.biopsych.2022.08.015	Lu et al Biol Psychiatry	BLOOD
AKR1C4	P17516	387	TRANS	Cognition_Meta	DECODE_Specific	+,NA		0.737359	0.737359	DECODE	DECODE	1.2851	5022.15	Schizophrenia	AKR1C4	Proteome	PLASMA	MR	FENLAND	TwoSampleMR	0.0108431	0.0158345	0.493484		36280454	https://doi.org/10.1016/j.biopsych.2022.08.015	Lu et al Biol Psychiatry	BLOOD
AKR1C4	P17516	387	TRANS	Cognition_Meta	DECODE_Specific	+,NA		0.737359	0.737359	DECODE	DECODE	1.2851	5022.15	SCZ	AKR1C4	Proteiome	BLOOD	SMR	eQTLGen	SMR	-0.0221854	0.118381	0.851342		37415601	10.3389/fgene.2023.1191264	Gedik et all Front Genet	BLOOD
AKR1C4	P17516	387	TRANS	Cognition_Meta	DECODE_Specific	+,NA		0.737359	0.737359	DECODE	DECODE	1.2851	5022.15	MDD	AKR1C4	Proteiome	BLOOD	SMR	eQTLGen	SMR	-0.12615	0.0695245	0.0696049		37415601	10.3389/fgene.2023.1191264	Gedik et all Front Genet	BLOOD
AKR1C4	P17516	387	TRANS	Cognition_Meta	DECODE_Specific	+,NA		0.737359	0.737359	DECODE	DECODE	1.2851	5022.15	BIP	AKR1C4	Proteiome	BLOOD	SMR	eQTLGen	SMR	0.118328	0.147736	0.423166		37415601	10.3389/fgene.2023.1191264	Gedik et all Front Genet	BLOOD
AKR1C4	P17516	387	TRANS	Cognition_Meta	DECODE_Specific	+,NA		0.737359	0.737359	DECODE	DECODE	1.2851	5022.15	SCZ	AKR1C4	Proteiome	BLOOD	SMR	deCODE	SMR	0.0101886	0.0167627	0.543311		37415601	10.3389/fgene.2023.1191264	Gedik et all Front Genet	BLOOD
AKR1C4	P17516	387	TRANS	Cognition_Meta	DECODE_Specific	+,NA		0.737359	0.737359	DECODE	DECODE	1.2851	5022.15	MDD	AKR1C4	Proteiome	BLOOD	SMR	deCODE	SMR	-0.00120809	0.00906072	0.89393		37415601	10.3389/fgene.2023.1191264	Gedik et all Front Genet	BLOOD
AKR1C4	P17516	387	TRANS	Cognition_Meta	DECODE_Specific	+,NA		0.737359	0.737359	DECODE	DECODE	1.2851	5022.15	BIP	AKR1C4	Proteiome	BLOOD	SMR	deCODE	SMR	0	0.0191785	1		37415601	10.3389/fgene.2023.1191264	Gedik et all Front Genet	BLOOD
AKR1C4	P17516	387	TRANS	Depression_iPSYCH_2023	DECODE_Specific	+,NA		0.597909	0.597909	DECODE	DECODE	1.4284	4072.36	Bipolar disorder	AKR1C4	Proteome	PLASMA	MR	FENLAND	TwoSampleMR	0.00256545	0.018117	0.887392		36280454	https://doi.org/10.1016/j.biopsych.2022.08.015	Lu et al Biol Psychiatry	BLOOD
AKR1C4	P17516	387	TRANS	Depression_iPSYCH_2023	DECODE_Specific	+,NA		0.597909	0.597909	DECODE	DECODE	1.4284	4072.36	Major depressive disorder	AKR1C4	Proteome	PLASMA	MR	FENLAND	TwoSampleMR	-0.00171184	0.00841655	0.83883		36280454	https://doi.org/10.1016/j.biopsych.2022.08.015	Lu et al Biol Psychiatry	BLOOD
AKR1C4	P17516	387	TRANS	Depression_iPSYCH_2023	DECODE_Specific	+,NA		0.597909	0.597909	DECODE	DECODE	1.4284	4072.36	Schizophrenia	AKR1C4	Proteome	PLASMA	MR	FENLAND	TwoSampleMR	0.0108431	0.0158345	0.493484		36280454	https://doi.org/10.1016/j.biopsych.2022.08.015	Lu et al Biol Psychiatry	BLOOD
AKR1C4	P17516	387	TRANS	Depression_iPSYCH_2023	DECODE_Specific	+,NA		0.597909	0.597909	DECODE	DECODE	1.4284	4072.36	SCZ	AKR1C4	Proteiome	BLOOD	SMR	eQTLGen	SMR	-0.0221854	0.118381	0.851342		37415601	10.3389/fgene.2023.1191264	Gedik et all Front Genet	BLOOD
AKR1C4	P17516	387	TRANS	Depression_iPSYCH_2023	DECODE_Specific	+,NA		0.597909	0.597909	DECODE	DECODE	1.4284	4072.36	MDD	AKR1C4	Proteiome	BLOOD	SMR	eQTLGen	SMR	-0.12615	0.0695245	0.0696049		37415601	10.3389/fgene.2023.1191264	Gedik et all Front Genet	BLOOD
AKR1C4	P17516	387	TRANS	Depression_iPSYCH_2023	DECODE_Specific	+,NA		0.597909	0.597909	DECODE	DECODE	1.4284	4072.36	BIP	AKR1C4	Proteiome	BLOOD	SMR	eQTLGen	SMR	0.118328	0.147736	0.423166		37415601	10.3389/fgene.2023.1191264	Gedik et all Front Genet	BLOOD
AKR1C4	P17516	387	TRANS	Depression_iPSYCH_2023	DECODE_Specific	+,NA		0.597909	0.597909	DECODE	DECODE	1.4284	4072.36	SCZ	AKR1C4	Proteiome	BLOOD	SMR	deCODE	SMR	0.0101886	0.0167627	0.543311		37415601	10.3389/fgene.2023.1191264	Gedik et all Front Genet	BLOOD
AKR1C4	P17516	387	TRANS	Depression_iPSYCH_2023	DECODE_Specific	+,NA		0.597909	0.597909	DECODE	DECODE	1.4284	4072.36	MDD	AKR1C4	Proteiome	BLOOD	SMR	deCODE	SMR	-0.00120809	0.00906072	0.89393		37415601	10.3389/fgene.2023.1191264	Gedik et all Front Genet	BLOOD
AKR1C4	P17516	387	TRANS	Depression_iPSYCH_2023	DECODE_Specific	+,NA		0.597909	0.597909	DECODE	DECODE	1.4284	4072.36	BIP	AKR1C4	Proteiome	BLOOD	SMR	deCODE	SMR	0	0.0191785	1		37415601	10.3389/fgene.2023.1191264	Gedik et all Front Genet	BLOOD
AKR1C4	P17516	387	TRANS	PGC3_SCZ_NoUKB	DECODE_Specific	-,NA		0.693789	0.693789	DECODE	DECODE	1.18372	4725.4	Bipolar disorder	AKR1C4	Proteome	PLASMA	MR	FENLAND	TwoSampleMR	0.00256545	0.018117	0.887392		36280454	https://doi.org/10.1016/j.biopsych.2022.08.015	Lu et al Biol Psychiatry	BLOOD
AKR1C4	P17516	387	TRANS	PGC3_SCZ_NoUKB	DECODE_Specific	-,NA		0.693789	0.693789	DECODE	DECODE	1.18372	4725.4	Major depressive disorder	AKR1C4	Proteome	PLASMA	MR	FENLAND	TwoSampleMR	-0.00171184	0.00841655	0.83883		36280454	https://doi.org/10.1016/j.biopsych.2022.08.015	Lu et al Biol Psychiatry	BLOOD
AKR1C4	P17516	387	TRANS	PGC3_SCZ_NoUKB	DECODE_Specific	-,NA		0.693789	0.693789	DECODE	DECODE	1.18372	4725.4	Schizophrenia	AKR1C4	Proteome	PLASMA	MR	FENLAND	TwoSampleMR	0.0108431	0.0158345	0.493484		36280454	https://doi.org/10.1016/j.biopsych.2022.08.015	Lu et al Biol Psychiatry	BLOOD
AKR1C4	P17516	387	TRANS	PGC3_SCZ_NoUKB	DECODE_Specific	-,NA		0.693789	0.693789	DECODE	DECODE	1.18372	4725.4	SCZ	AKR1C4	Proteiome	BLOOD	SMR	eQTLGen	SMR	-0.0221854	0.118381	0.851342		37415601	10.3389/fgene.2023.1191264	Gedik et all Front Genet	BLOOD
AKR1C4	P17516	387	TRANS	PGC3_SCZ_NoUKB	DECODE_Specific	-,NA		0.693789	0.693789	DECODE	DECODE	1.18372	4725.4	MDD	AKR1C4	Proteiome	BLOOD	SMR	eQTLGen	SMR	-0.12615	0.0695245	0.0696049		37415601	10.3389/fgene.2023.1191264	Gedik et all Front Genet	BLOOD
AKR1C4	P17516	387	TRANS	PGC3_SCZ_NoUKB	DECODE_Specific	-,NA		0.693789	0.693789	DECODE	DECODE	1.18372	4725.4	BIP	AKR1C4	Proteiome	BLOOD	SMR	eQTLGen	SMR	0.118328	0.147736	0.423166		37415601	10.3389/fgene.2023.1191264	Gedik et all Front Genet	BLOOD
AKR1C4	P17516	387	TRANS	PGC3_SCZ_NoUKB	DECODE_Specific	-,NA		0.693789	0.693789	DECODE	DECODE	1.18372	4725.4	SCZ	AKR1C4	Proteiome	BLOOD	SMR	deCODE	SMR	0.0101886	0.0167627	0.543311		37415601	10.3389/fgene.2023.1191264	Gedik et all Front Genet	BLOOD
AKR1C4	P17516	387	TRANS	PGC3_SCZ_NoUKB	DECODE_Specific	-,NA		0.693789	0.693789	DECODE	DECODE	1.18372	4725.4	MDD	AKR1C4	Proteiome	BLOOD	SMR	deCODE	SMR	-0.00120809	0.00906072	0.89393		37415601	10.3389/fgene.2023.1191264	Gedik et all Front Genet	BLOOD
AKR1C4	P17516	387	TRANS	PGC3_SCZ_NoUKB	DECODE_Specific	-,NA		0.693789	0.693789	DECODE	DECODE	1.18372	4725.4	BIP	AKR1C4	Proteiome	BLOOD	SMR	deCODE	SMR	0	0.0191785	1		37415601	10.3389/fgene.2023.1191264	Gedik et all Front Genet	BLOOD
AKR1D1	P51857	388	CIS	BIP_PGC3_noukb	DECODE_Specific	+,NA		0.767339	0.767339	DECODE	DECODE	1.32792	2868.31	SCZ	AKR1D1	Proteiome	BLOOD	SMR	deCODE	SMR	-0.0555028	0.158212	0.725728		37415601	10.3389/fgene.2023.1191264	Gedik et all Front Genet	BLOOD
AKR1D1	P51857	388	CIS	BIP_PGC3_noukb	DECODE_Specific	+,NA		0.767339	0.767339	DECODE	DECODE	1.32792	2868.31	MDD	AKR1D1	Proteiome	BLOOD	SMR	deCODE	SMR	-0.152801	0.0941078	0.104443		37415601	10.3389/fgene.2023.1191264	Gedik et all Front Genet	BLOOD
AKR1D1	P51857	388	CIS	BIP_PGC3_noukb	DECODE_Specific	+,NA		0.767339	0.767339	DECODE	DECODE	1.32792	2868.31	BIP	AKR1D1	Proteiome	BLOOD	SMR	deCODE	SMR	0.072992	0.199077	0.713879		37415601	10.3389/fgene.2023.1191264	Gedik et all Front Genet	BLOOD
AKR1D1	P51857	388	CIS	Cognition_Meta	DECODE_Specific	+,NA		0.768311	0.768311	DECODE	DECODE	1.3477	2871.95	SCZ	AKR1D1	Proteiome	BLOOD	SMR	deCODE	SMR	-0.0555028	0.158212	0.725728		37415601	10.3389/fgene.2023.1191264	Gedik et all Front Genet	BLOOD
AKR1D1	P51857	388	CIS	Cognition_Meta	DECODE_Specific	+,NA		0.768311	0.768311	DECODE	DECODE	1.3477	2871.95	MDD	AKR1D1	Proteiome	BLOOD	SMR	deCODE	SMR	-0.152801	0.0941078	0.104443		37415601	10.3389/fgene.2023.1191264	Gedik et all Front Genet	BLOOD
AKR1D1	P51857	388	CIS	Cognition_Meta	DECODE_Specific	+,NA		0.768311	0.768311	DECODE	DECODE	1.3477	2871.95	BIP	AKR1D1	Proteiome	BLOOD	SMR	deCODE	SMR	0.072992	0.199077	0.713879		37415601	10.3389/fgene.2023.1191264	Gedik et all Front Genet	BLOOD
AKR1D1	P51857	388	CIS	PGC3_SCZ_NoUKB	DECODE_Specific	-,NA		0.78857	0.78857	DECODE	DECODE	1.35152	2947.68	SCZ	AKR1D1	Proteiome	BLOOD	SMR	deCODE	SMR	-0.0555028	0.158212	0.725728		37415601	10.3389/fgene.2023.1191264	Gedik et all Front Genet	BLOOD
AKR1D1	P51857	388	CIS	PGC3_SCZ_NoUKB	DECODE_Specific	-,NA		0.78857	0.78857	DECODE	DECODE	1.35152	2947.68	MDD	AKR1D1	Proteiome	BLOOD	SMR	deCODE	SMR	-0.152801	0.0941078	0.104443		37415601	10.3389/fgene.2023.1191264	Gedik et all Front Genet	BLOOD
AKR1D1	P51857	388	CIS	PGC3_SCZ_NoUKB	DECODE_Specific	-,NA		0.78857	0.78857	DECODE	DECODE	1.35152	2947.68	BIP	AKR1D1	Proteiome	BLOOD	SMR	deCODE	SMR	0.072992	0.199077	0.713879		37415601	10.3389/fgene.2023.1191264	Gedik et all Front Genet	BLOOD
AKR1D1	P51857	388	CIS	Depression_iPSYCH_2023	DECODE_Specific	+,NA		0.888374	0.888374	DECODE	DECODE	1.4167	3320.74	SCZ	AKR1D1	Proteiome	BLOOD	SMR	deCODE	SMR	-0.0555028	0.158212	0.725728		37415601	10.3389/fgene.2023.1191264	Gedik et all Front Genet	BLOOD
AKR1D1	P51857	388	CIS	Depression_iPSYCH_2023	DECODE_Specific	+,NA		0.888374	0.888374	DECODE	DECODE	1.4167	3320.74	MDD	AKR1D1	Proteiome	BLOOD	SMR	deCODE	SMR	-0.152801	0.0941078	0.104443		37415601	10.3389/fgene.2023.1191264	Gedik et all Front Genet	BLOOD
AKR1D1	P51857	388	CIS	Depression_iPSYCH_2023	DECODE_Specific	+,NA		0.888374	0.888374	DECODE	DECODE	1.4167	3320.74	BIP	AKR1D1	Proteiome	BLOOD	SMR	deCODE	SMR	0.072992	0.199077	0.713879		37415601	10.3389/fgene.2023.1191264	Gedik et all Front Genet	BLOOD
AKR1D1	P51857	388	TRANS	BIP_PGC3_noukb	DECODE_Specific	-,NA		0.84593	0.84593	DECODE	DECODE	1.32087	5761.63	SCZ	AKR1D1	Proteiome	BLOOD	SMR	deCODE	SMR	-0.0555028	0.158212	0.725728		37415601	10.3389/fgene.2023.1191264	Gedik et all Front Genet	BLOOD
AKR1D1	P51857	388	TRANS	BIP_PGC3_noukb	DECODE_Specific	-,NA		0.84593	0.84593	DECODE	DECODE	1.32087	5761.63	MDD	AKR1D1	Proteiome	BLOOD	SMR	deCODE	SMR	-0.152801	0.0941078	0.104443		37415601	10.3389/fgene.2023.1191264	Gedik et all Front Genet	BLOOD
AKR1D1	P51857	388	TRANS	BIP_PGC3_noukb	DECODE_Specific	-,NA		0.84593	0.84593	DECODE	DECODE	1.32087	5761.63	BIP	AKR1D1	Proteiome	BLOOD	SMR	deCODE	SMR	0.072992	0.199077	0.713879		37415601	10.3389/fgene.2023.1191264	Gedik et all Front Genet	BLOOD
AKR1D1	P51857	388	TRANS	Cognition_Meta	DECODE_Specific	+,NA		0.143219	0.143219	DECODE	DECODE	0.622107	975.463	SCZ	AKR1D1	Proteiome	BLOOD	SMR	deCODE	SMR	-0.0555028	0.158212	0.725728		37415601	10.3389/fgene.2023.1191264	Gedik et all Front Genet	BLOOD
AKR1D1	P51857	388	TRANS	Cognition_Meta	DECODE_Specific	+,NA		0.143219	0.143219	DECODE	DECODE	0.622107	975.463	MDD	AKR1D1	Proteiome	BLOOD	SMR	deCODE	SMR	-0.152801	0.0941078	0.104443		37415601	10.3389/fgene.2023.1191264	Gedik et all Front Genet	BLOOD
AKR1D1	P51857	388	TRANS	Cognition_Meta	DECODE_Specific	+,NA		0.143219	0.143219	DECODE	DECODE	0.622107	975.463	BIP	AKR1D1	Proteiome	BLOOD	SMR	deCODE	SMR	0.072992	0.199077	0.713879		37415601	10.3389/fgene.2023.1191264	Gedik et all Front Genet	BLOOD
AKR1D1	P51857	388	TRANS	Depression_iPSYCH_2023	DECODE_Specific	+,NA		0.58809	0.58809	DECODE	DECODE	1.42595	4005.48	SCZ	AKR1D1	Proteiome	BLOOD	SMR	deCODE	SMR	-0.0555028	0.158212	0.725728		37415601	10.3389/fgene.2023.1191264	Gedik et all Front Genet	BLOOD
AKR1D1	P51857	388	TRANS	Depression_iPSYCH_2023	DECODE_Specific	+,NA		0.58809	0.58809	DECODE	DECODE	1.42595	4005.48	MDD	AKR1D1	Proteiome	BLOOD	SMR	deCODE	SMR	-0.152801	0.0941078	0.104443		37415601	10.3389/fgene.2023.1191264	Gedik et all Front Genet	BLOOD
AKR1D1	P51857	388	TRANS	Depression_iPSYCH_2023	DECODE_Specific	+,NA		0.58809	0.58809	DECODE	DECODE	1.42595	4005.48	BIP	AKR1D1	Proteiome	BLOOD	SMR	deCODE	SMR	0.072992	0.199077	0.713879		37415601	10.3389/fgene.2023.1191264	Gedik et all Front Genet	BLOOD
AKR1D1	P51857	388	TRANS	PGC3_SCZ_NoUKB	DECODE_Specific	+,NA		0.96291	0.96291	DECODE	DECODE	1.42915	6558.38	SCZ	AKR1D1	Proteiome	BLOOD	SMR	deCODE	SMR	-0.0555028	0.158212	0.725728		37415601	10.3389/fgene.2023.1191264	Gedik et all Front Genet	BLOOD
AKR1D1	P51857	388	TRANS	PGC3_SCZ_NoUKB	DECODE_Specific	+,NA		0.96291	0.96291	DECODE	DECODE	1.42915	6558.38	MDD	AKR1D1	Proteiome	BLOOD	SMR	deCODE	SMR	-0.152801	0.0941078	0.104443		37415601	10.3389/fgene.2023.1191264	Gedik et all Front Genet	BLOOD
AKR1D1	P51857	388	TRANS	PGC3_SCZ_NoUKB	DECODE_Specific	+,NA		0.96291	0.96291	DECODE	DECODE	1.42915	6558.38	BIP	AKR1D1	Proteiome	BLOOD	SMR	deCODE	SMR	0.072992	0.199077	0.713879		37415601	10.3389/fgene.2023.1191264	Gedik et all Front Genet	BLOOD
AKR7A2	O43488	389	CIS	BIP_PGC3_noukb	DECODE_Specific	+,NA		0.145607	0.145607	DECODE	DECODE	0.721856	544.279	SCZ	AKR7A2	Proteome	PLASMA	MR	deCODE	TwoSampleMR	0.0607501	0.0561427	0.279223		37085628	10.1007/s00439-023-02562-0	Dang et al Human Genetics	BLOOD
AKR7A2	O43488	389	CIS	BIP_PGC3_noukb	DECODE_Specific	+,NA		0.145607	0.145607	DECODE	DECODE	0.721856	544.279	BIP	AKR7A2	Proteome	PLASMA	MR	deCODE	TwoSampleMR	0.0891578	0.0653897	0.17273		37085628	10.1007/s00439-023-02562-0	Dang et al Human Genetics	BLOOD
AKR7A2	O43488	389	CIS	BIP_PGC3_noukb	DECODE_Specific	+,NA		0.145607	0.145607	DECODE	DECODE	0.721856	544.279	MDD	AKR7A2	Proteome	PLASMA	MR	deCODE	TwoSampleMR	-0.0112381	0.0242823	0.6435		37085628	10.1007/s00439-023-02562-0	Dang et al Human Genetics	BLOOD
AKR7A2	O43488	389	CIS	BIP_PGC3_noukb	DECODE_Specific	+,NA		0.145607	0.145607	DECODE	DECODE	0.721856	544.279	Bipolar disorder	AKR7A2	Proteome	PLASMA	MR	AGES	TwoSampleMR	-0.0931268	0.0373853	0.0127385		36280454	https://doi.org/10.1016/j.biopsych.2022.08.015	Lu et al Biol Psychiatry	BLOOD
AKR7A2	O43488	389	CIS	BIP_PGC3_noukb	DECODE_Specific	+,NA		0.145607	0.145607	DECODE	DECODE	0.721856	544.279	Bipolar disorder	AKR7A2	Proteome	PLASMA	MR	FENLAND	TwoSampleMR	0.037241	0.0344233	0.279317		36280454	https://doi.org/10.1016/j.biopsych.2022.08.015	Lu et al Biol Psychiatry	BLOOD
AKR7A2	O43488	389	CIS	BIP_PGC3_noukb	DECODE_Specific	+,NA		0.145607	0.145607	DECODE	DECODE	0.721856	544.279	Major depressive disorder	AKR7A2	Proteome	PLASMA	MR	AGES	TwoSampleMR	0.043578	0.0174312	0.0124193		36280454	https://doi.org/10.1016/j.biopsych.2022.08.015	Lu et al Biol Psychiatry	BLOOD
AKR7A2	O43488	389	CIS	BIP_PGC3_noukb	DECODE_Specific	+,NA		0.145607	0.145607	DECODE	DECODE	0.721856	544.279	Major depressive disorder	AKR7A2	Proteome	PLASMA	MR	FENLAND	TwoSampleMR	0.00573421	0.0226416	0.800067		36280454	https://doi.org/10.1016/j.biopsych.2022.08.015	Lu et al Biol Psychiatry	BLOOD
AKR7A2	O43488	389	CIS	BIP_PGC3_noukb	DECODE_Specific	+,NA		0.145607	0.145607	DECODE	DECODE	0.721856	544.279	Schizophrenia	AKR7A2	Proteome	PLASMA	MR	AGES	TwoSampleMR	-0.0291291	0.0344037	0.39717		36280454	https://doi.org/10.1016/j.biopsych.2022.08.015	Lu et al Biol Psychiatry	BLOOD
AKR7A2	O43488	389	CIS	BIP_PGC3_noukb	DECODE_Specific	+,NA		0.145607	0.145607	DECODE	DECODE	0.721856	544.279	Schizophrenia	AKR7A2	Proteome	PLASMA	MR	FENLAND	TwoSampleMR	0.0548875	0.0518161	0.289475		36280454	https://doi.org/10.1016/j.biopsych.2022.08.015	Lu et al Biol Psychiatry	BLOOD
AKR7A2	O43488	389	CIS	BIP_PGC3_noukb	DECODE_Specific	+,NA		0.145607	0.145607	DECODE	DECODE	0.721856	544.279	Deepression_Wray_tall	AKR7A2	Proteiome	BRAIN DLPFC	MR	ROS/MAP	TwoSampleMR	0.42	0.15	0.0056		35296807	10.1038/s41380-022-01507-9	Deng et all Mol Psychiatry	BRAIN
AKR7A2	O43488	389	CIS	BIP_PGC3_noukb	DECODE_Specific	+,NA		0.145607	0.145607	DECODE	DECODE	0.721856	544.279	Deepression_Wray_tall	AKR7A2	Transcriptome	BRAIN DLPFC	MR	PsychENCODE	TwoSampleMR	0.06	0.02	0.0015		35296807	10.1038/s41380-022-01507-9	Deng et all Mol Psychiatry	BRAIN
AKR7A2	O43488	389	CIS	BIP_PGC3_noukb	DECODE_Specific	+,NA		0.145607	0.145607	DECODE	DECODE	0.721856	544.279	Deepression_Wray_tall	AKR7A2	Proteiome	BLOOD	MR	AGES	TwoSampleMR	0.04	0.02	0.0124		35296807	10.1038/s41380-022-01507-9	Deng et all Mol Psychiatry	BLOOD
AKR7A2	O43488	389	CIS	BIP_PGC3_noukb	DECODE_Specific	+,NA		0.145607	0.145607	DECODE	DECODE	0.721856	544.279	SCZ.Clozuk.2018	AKR7A2	Transcriptome	BRAIN	SMR	PsychENCODE	SMR	0.0125324	0.0405786	0.757		30545856	10.1126/science.aat8127	Gandal et all science	BRAIN
AKR7A2	O43488	389	CIS	BIP_PGC3_noukb	DECODE_Specific	+,NA		0.145607	0.145607	DECODE	DECODE	0.721856	544.279	BD.PGC.ruderferCell2018	AKR7A2	Transcriptome	BRAIN	SMR	PsychENCODE	SMR	0.0115883	0.0627179	0.85341		30545856	10.1126/science.aat8127	Gandal et all science	BRAIN
AKR7A2	O43488	389	CIS	BIP_PGC3_noukb	DECODE_Specific	+,NA		0.145607	0.145607	DECODE	DECODE	0.721856	544.279	Depression Howard et all	AKR7A2	Proteiome	BRAIN DPFC	SMR	ROS/MAP	SMR	0.416413	0.167935	0.013153		33846625	10.1038/s41593-021-00832-6	Wingo Nat Neurosci	BRAIN
AKR7A2	O43488	389	CIS	BIP_PGC3_noukb	DECODE_Specific	+,NA		0.145607	0.145607	DECODE	DECODE	0.721856	544.279	MDD	AKR7A2	Proteiome	BRAIN	SMR	BrainMeta	SMR	0.0469158	0.0246921	0.0574293		37415601	10.3389/fgene.2023.1191264	Gedik et all Front Genet	BRAIN
AKR7A2	O43488	389	CIS	BIP_PGC3_noukb	DECODE_Specific	+,NA		0.145607	0.145607	DECODE	DECODE	0.721856	544.279	BIP	AKR7A2	Proteiome	BRAIN	SMR	BrainMeta	SMR	-0.00468923	0.051144	0.926947		37415601	10.3389/fgene.2023.1191264	Gedik et all Front Genet	BRAIN
AKR7A2	O43488	389	CIS	BIP_PGC3_noukb	DECODE_Specific	+,NA		0.145607	0.145607	DECODE	DECODE	0.721856	544.279	SCZ	AKR7A2	Proteiome	BRAIN	SMR	BrainMeta	SMR	0.0937446	0.0440659	0.033389		37415601	10.3389/fgene.2023.1191264	Gedik et all Front Genet	BRAIN
AKR7A2	O43488	389	CIS	BIP_PGC3_noukb	DECODE_Specific	+,NA		0.145607	0.145607	DECODE	DECODE	0.721856	544.279	MDD	AKR7A2	Proteiome	BLOOD	SMR	eQTLGen	SMR	0.0402193	0.0201618	0.0460619		37415601	10.3389/fgene.2023.1191264	Gedik et all Front Genet	BLOOD
AKR7A2	O43488	389	CIS	BIP_PGC3_noukb	DECODE_Specific	+,NA		0.145607	0.145607	DECODE	DECODE	0.721856	544.279	BIP	AKR7A2	Proteiome	BLOOD	SMR	eQTLGen	SMR	-0.00401992	0.0438392	0.926939		37415601	10.3389/fgene.2023.1191264	Gedik et all Front Genet	BLOOD
AKR7A2	O43488	389	CIS	BIP_PGC3_noukb	DECODE_Specific	+,NA		0.145607	0.145607	DECODE	DECODE	0.721856	544.279	MDD	AKR7A2	Proteiome	BRAIN	SMR	Wingo et al., 2022, in 722 samples	SMR	0.0434313	0.0166841	0.0092371		37415601	10.3389/fgene.2023.1191264	Gedik et all Front Genet	BRAIN
AKR7A2	O43488	389	CIS	BIP_PGC3_noukb	DECODE_Specific	+,NA		0.145607	0.145607	DECODE	DECODE	0.721856	544.279	BIP	AKR7A2	Proteiome	BRAIN	SMR	Wingo et al., 2022, in 722 samples	SMR	-0.0678431	0.0351527	0.0536123		37415601	10.3389/fgene.2023.1191264	Gedik et all Front Genet	BRAIN
AKR7A2	O43488	389	CIS	BIP_PGC3_noukb	DECODE_Specific	+,NA		0.145607	0.145607	DECODE	DECODE	0.721856	544.279	SCZ	AKR7A2	Proteiome	BRAIN	SMR	Wingo et al., 2022, in 722 samples	SMR	-0.0225464	0.0316439	0.476152		37415601	10.3389/fgene.2023.1191264	Gedik et all Front Genet	BRAIN
AKR7A2	O43488	389	CIS	BIP_PGC3_noukb	DECODE_Specific	+,NA		0.145607	0.145607	DECODE	DECODE	0.721856	544.279	MDD	AKR7A2	Proteiome	BLOOD	SMR	deCODE	SMR	-0.0138705	0.0297332	0.640857		37415601	10.3389/fgene.2023.1191264	Gedik et all Front Genet	BLOOD
AKR7A2	O43488	389	CIS	BIP_PGC3_noukb	DECODE_Specific	+,NA		0.145607	0.145607	DECODE	DECODE	0.721856	544.279	BIP	AKR7A2	Proteiome	BLOOD	SMR	deCODE	SMR	0.0891578	0.0655882	0.174033		37415601	10.3389/fgene.2023.1191264	Gedik et all Front Genet	BLOOD
AKR7A2	O43488	389	CIS	BIP_PGC3_noukb	DECODE_Specific	+,NA		0.145607	0.145607	DECODE	DECODE	0.721856	544.279	SCZ.Clozuk.2018	AKR7A2	Transcriptome	BRAIN	TWAS	PsychENCODE	FUSION	0.34878		0.727		30545856	10.1126/science.aat8127	Gandal et all science	BRAIN
AKR7A2	O43488	389	CIS	BIP_PGC3_noukb	DECODE_Specific	+,NA		0.145607	0.145607	DECODE	DECODE	0.721856	544.279	BD.PGC.ruderferCell2018	AKR7A2	Transcriptome	BRAIN	TWAS	PsychENCODE	FUSION	0.124267		0.901		30545856	10.1126/science.aat8127	Gandal et all science	BRAIN
AKR7A2	O43488	389	CIS	BIP_PGC3_noukb	DECODE_Specific	+,NA		0.145607	0.145607	DECODE	DECODE	0.721856	544.279	Depression Howard et all	AKR7A2	Proteiome	BRAIN DPFC	PWAS	ROS/MAP	FUSION	2.8887		0.00387		33846625	10.1038/s41593-021-00832-6	Wingo Nat Neurosci	BRAIN
AKR7A2	O43488	389	CIS	PGC3_SCZ_NoUKB	DECODE_Specific	+,NA		0.252156	0.252156	DECODE	DECODE	0.89427	942.56	SCZ	AKR7A2	Proteome	PLASMA	MR	deCODE	TwoSampleMR	0.0607501	0.0561427	0.279223		37085628	10.1007/s00439-023-02562-0	Dang et al Human Genetics	BLOOD
AKR7A2	O43488	389	CIS	PGC3_SCZ_NoUKB	DECODE_Specific	+,NA		0.252156	0.252156	DECODE	DECODE	0.89427	942.56	BIP	AKR7A2	Proteome	PLASMA	MR	deCODE	TwoSampleMR	0.0891578	0.0653897	0.17273		37085628	10.1007/s00439-023-02562-0	Dang et al Human Genetics	BLOOD
AKR7A2	O43488	389	CIS	PGC3_SCZ_NoUKB	DECODE_Specific	+,NA		0.252156	0.252156	DECODE	DECODE	0.89427	942.56	MDD	AKR7A2	Proteome	PLASMA	MR	deCODE	TwoSampleMR	-0.0112381	0.0242823	0.6435		37085628	10.1007/s00439-023-02562-0	Dang et al Human Genetics	BLOOD
AKR7A2	O43488	389	CIS	PGC3_SCZ_NoUKB	DECODE_Specific	+,NA		0.252156	0.252156	DECODE	DECODE	0.89427	942.56	Bipolar disorder	AKR7A2	Proteome	PLASMA	MR	AGES	TwoSampleMR	-0.0931268	0.0373853	0.0127385		36280454	https://doi.org/10.1016/j.biopsych.2022.08.015	Lu et al Biol Psychiatry	BLOOD
AKR7A2	O43488	389	CIS	PGC3_SCZ_NoUKB	DECODE_Specific	+,NA		0.252156	0.252156	DECODE	DECODE	0.89427	942.56	Bipolar disorder	AKR7A2	Proteome	PLASMA	MR	FENLAND	TwoSampleMR	0.037241	0.0344233	0.279317		36280454	https://doi.org/10.1016/j.biopsych.2022.08.015	Lu et al Biol Psychiatry	BLOOD
AKR7A2	O43488	389	CIS	PGC3_SCZ_NoUKB	DECODE_Specific	+,NA		0.252156	0.252156	DECODE	DECODE	0.89427	942.56	Major depressive disorder	AKR7A2	Proteome	PLASMA	MR	AGES	TwoSampleMR	0.043578	0.0174312	0.0124193		36280454	https://doi.org/10.1016/j.biopsych.2022.08.015	Lu et al Biol Psychiatry	BLOOD
AKR7A2	O43488	389	CIS	PGC3_SCZ_NoUKB	DECODE_Specific	+,NA		0.252156	0.252156	DECODE	DECODE	0.89427	942.56	Major depressive disorder	AKR7A2	Proteome	PLASMA	MR	FENLAND	TwoSampleMR	0.00573421	0.0226416	0.800067		36280454	https://doi.org/10.1016/j.biopsych.2022.08.015	Lu et al Biol Psychiatry	BLOOD
AKR7A2	O43488	389	CIS	PGC3_SCZ_NoUKB	DECODE_Specific	+,NA		0.252156	0.252156	DECODE	DECODE	0.89427	942.56	Schizophrenia	AKR7A2	Proteome	PLASMA	MR	AGES	TwoSampleMR	-0.0291291	0.0344037	0.39717		36280454	https://doi.org/10.1016/j.biopsych.2022.08.015	Lu et al Biol Psychiatry	BLOOD
AKR7A2	O43488	389	CIS	PGC3_SCZ_NoUKB	DECODE_Specific	+,NA		0.252156	0.252156	DECODE	DECODE	0.89427	942.56	Schizophrenia	AKR7A2	Proteome	PLASMA	MR	FENLAND	TwoSampleMR	0.0548875	0.0518161	0.289475		36280454	https://doi.org/10.1016/j.biopsych.2022.08.015	Lu et al Biol Psychiatry	BLOOD
AKR7A2	O43488	389	CIS	PGC3_SCZ_NoUKB	DECODE_Specific	+,NA		0.252156	0.252156	DECODE	DECODE	0.89427	942.56	Deepression_Wray_tall	AKR7A2	Proteiome	BRAIN DLPFC	MR	ROS/MAP	TwoSampleMR	0.42	0.15	0.0056		35296807	10.1038/s41380-022-01507-9	Deng et all Mol Psychiatry	BRAIN
AKR7A2	O43488	389	CIS	PGC3_SCZ_NoUKB	DECODE_Specific	+,NA		0.252156	0.252156	DECODE	DECODE	0.89427	942.56	Deepression_Wray_tall	AKR7A2	Transcriptome	BRAIN DLPFC	MR	PsychENCODE	TwoSampleMR	0.06	0.02	0.0015		35296807	10.1038/s41380-022-01507-9	Deng et all Mol Psychiatry	BRAIN
AKR7A2	O43488	389	CIS	PGC3_SCZ_NoUKB	DECODE_Specific	+,NA		0.252156	0.252156	DECODE	DECODE	0.89427	942.56	Deepression_Wray_tall	AKR7A2	Proteiome	BLOOD	MR	AGES	TwoSampleMR	0.04	0.02	0.0124		35296807	10.1038/s41380-022-01507-9	Deng et all Mol Psychiatry	BLOOD
AKR7A2	O43488	389	CIS	PGC3_SCZ_NoUKB	DECODE_Specific	+,NA		0.252156	0.252156	DECODE	DECODE	0.89427	942.56	SCZ.Clozuk.2018	AKR7A2	Transcriptome	BRAIN	SMR	PsychENCODE	SMR	0.0125324	0.0405786	0.757		30545856	10.1126/science.aat8127	Gandal et all science	BRAIN
AKR7A2	O43488	389	CIS	PGC3_SCZ_NoUKB	DECODE_Specific	+,NA		0.252156	0.252156	DECODE	DECODE	0.89427	942.56	BD.PGC.ruderferCell2018	AKR7A2	Transcriptome	BRAIN	SMR	PsychENCODE	SMR	0.0115883	0.0627179	0.85341		30545856	10.1126/science.aat8127	Gandal et all science	BRAIN
AKR7A2	O43488	389	CIS	PGC3_SCZ_NoUKB	DECODE_Specific	+,NA		0.252156	0.252156	DECODE	DECODE	0.89427	942.56	Depression Howard et all	AKR7A2	Proteiome	BRAIN DPFC	SMR	ROS/MAP	SMR	0.416413	0.167935	0.013153		33846625	10.1038/s41593-021-00832-6	Wingo Nat Neurosci	BRAIN
AKR7A2	O43488	389	CIS	PGC3_SCZ_NoUKB	DECODE_Specific	+,NA		0.252156	0.252156	DECODE	DECODE	0.89427	942.56	MDD	AKR7A2	Proteiome	BRAIN	SMR	BrainMeta	SMR	0.0469158	0.0246921	0.0574293		37415601	10.3389/fgene.2023.1191264	Gedik et all Front Genet	BRAIN
AKR7A2	O43488	389	CIS	PGC3_SCZ_NoUKB	DECODE_Specific	+,NA		0.252156	0.252156	DECODE	DECODE	0.89427	942.56	BIP	AKR7A2	Proteiome	BRAIN	SMR	BrainMeta	SMR	-0.00468923	0.051144	0.926947		37415601	10.3389/fgene.2023.1191264	Gedik et all Front Genet	BRAIN
AKR7A2	O43488	389	CIS	PGC3_SCZ_NoUKB	DECODE_Specific	+,NA		0.252156	0.252156	DECODE	DECODE	0.89427	942.56	SCZ	AKR7A2	Proteiome	BRAIN	SMR	BrainMeta	SMR	0.0937446	0.0440659	0.033389		37415601	10.3389/fgene.2023.1191264	Gedik et all Front Genet	BRAIN
AKR7A2	O43488	389	CIS	PGC3_SCZ_NoUKB	DECODE_Specific	+,NA		0.252156	0.252156	DECODE	DECODE	0.89427	942.56	MDD	AKR7A2	Proteiome	BLOOD	SMR	eQTLGen	SMR	0.0402193	0.0201618	0.0460619		37415601	10.3389/fgene.2023.1191264	Gedik et all Front Genet	BLOOD
AKR7A2	O43488	389	CIS	PGC3_SCZ_NoUKB	DECODE_Specific	+,NA		0.252156	0.252156	DECODE	DECODE	0.89427	942.56	BIP	AKR7A2	Proteiome	BLOOD	SMR	eQTLGen	SMR	-0.00401992	0.0438392	0.926939		37415601	10.3389/fgene.2023.1191264	Gedik et all Front Genet	BLOOD
AKR7A2	O43488	389	CIS	PGC3_SCZ_NoUKB	DECODE_Specific	+,NA		0.252156	0.252156	DECODE	DECODE	0.89427	942.56	MDD	AKR7A2	Proteiome	BRAIN	SMR	Wingo et al., 2022, in 722 samples	SMR	0.0434313	0.0166841	0.0092371		37415601	10.3389/fgene.2023.1191264	Gedik et all Front Genet	BRAIN
AKR7A2	O43488	389	CIS	PGC3_SCZ_NoUKB	DECODE_Specific	+,NA		0.252156	0.252156	DECODE	DECODE	0.89427	942.56	BIP	AKR7A2	Proteiome	BRAIN	SMR	Wingo et al., 2022, in 722 samples	SMR	-0.0678431	0.0351527	0.0536123		37415601	10.3389/fgene.2023.1191264	Gedik et all Front Genet	BRAIN
AKR7A2	O43488	389	CIS	PGC3_SCZ_NoUKB	DECODE_Specific	+,NA		0.252156	0.252156	DECODE	DECODE	0.89427	942.56	SCZ	AKR7A2	Proteiome	BRAIN	SMR	Wingo et al., 2022, in 722 samples	SMR	-0.0225464	0.0316439	0.476152		37415601	10.3389/fgene.2023.1191264	Gedik et all Front Genet	BRAIN
AKR7A2	O43488	389	CIS	PGC3_SCZ_NoUKB	DECODE_Specific	+,NA		0.252156	0.252156	DECODE	DECODE	0.89427	942.56	MDD	AKR7A2	Proteiome	BLOOD	SMR	deCODE	SMR	-0.0138705	0.0297332	0.640857		37415601	10.3389/fgene.2023.1191264	Gedik et all Front Genet	BLOOD
AKR7A2	O43488	389	CIS	PGC3_SCZ_NoUKB	DECODE_Specific	+,NA		0.252156	0.252156	DECODE	DECODE	0.89427	942.56	BIP	AKR7A2	Proteiome	BLOOD	SMR	deCODE	SMR	0.0891578	0.0655882	0.174033		37415601	10.3389/fgene.2023.1191264	Gedik et all Front Genet	BLOOD
AKR7A2	O43488	389	CIS	PGC3_SCZ_NoUKB	DECODE_Specific	+,NA		0.252156	0.252156	DECODE	DECODE	0.89427	942.56	SCZ.Clozuk.2018	AKR7A2	Transcriptome	BRAIN	TWAS	PsychENCODE	FUSION	0.34878		0.727		30545856	10.1126/science.aat8127	Gandal et all science	BRAIN
AKR7A2	O43488	389	CIS	PGC3_SCZ_NoUKB	DECODE_Specific	+,NA		0.252156	0.252156	DECODE	DECODE	0.89427	942.56	BD.PGC.ruderferCell2018	AKR7A2	Transcriptome	BRAIN	TWAS	PsychENCODE	FUSION	0.124267		0.901		30545856	10.1126/science.aat8127	Gandal et all science	BRAIN
AKR7A2	O43488	389	CIS	PGC3_SCZ_NoUKB	DECODE_Specific	+,NA		0.252156	0.252156	DECODE	DECODE	0.89427	942.56	Depression Howard et all	AKR7A2	Proteiome	BRAIN DPFC	PWAS	ROS/MAP	FUSION	2.8887		0.00387		33846625	10.1038/s41593-021-00832-6	Wingo Nat Neurosci	BRAIN
AKR7A2	O43488	389	CIS	Depression_iPSYCH_2023	DECODE_Specific	-,NA		0.286866	0.286866	DECODE	DECODE	1.07338	1072.31	SCZ	AKR7A2	Proteome	PLASMA	MR	deCODE	TwoSampleMR	0.0607501	0.0561427	0.279223		37085628	10.1007/s00439-023-02562-0	Dang et al Human Genetics	BLOOD
AKR7A2	O43488	389	CIS	Depression_iPSYCH_2023	DECODE_Specific	-,NA		0.286866	0.286866	DECODE	DECODE	1.07338	1072.31	BIP	AKR7A2	Proteome	PLASMA	MR	deCODE	TwoSampleMR	0.0891578	0.0653897	0.17273		37085628	10.1007/s00439-023-02562-0	Dang et al Human Genetics	BLOOD
AKR7A2	O43488	389	CIS	Depression_iPSYCH_2023	DECODE_Specific	-,NA		0.286866	0.286866	DECODE	DECODE	1.07338	1072.31	MDD	AKR7A2	Proteome	PLASMA	MR	deCODE	TwoSampleMR	-0.0112381	0.0242823	0.6435		37085628	10.1007/s00439-023-02562-0	Dang et al Human Genetics	BLOOD
AKR7A2	O43488	389	CIS	Depression_iPSYCH_2023	DECODE_Specific	-,NA		0.286866	0.286866	DECODE	DECODE	1.07338	1072.31	Bipolar disorder	AKR7A2	Proteome	PLASMA	MR	AGES	TwoSampleMR	-0.0931268	0.0373853	0.0127385		36280454	https://doi.org/10.1016/j.biopsych.2022.08.015	Lu et al Biol Psychiatry	BLOOD
AKR7A2	O43488	389	CIS	Depression_iPSYCH_2023	DECODE_Specific	-,NA		0.286866	0.286866	DECODE	DECODE	1.07338	1072.31	Bipolar disorder	AKR7A2	Proteome	PLASMA	MR	FENLAND	TwoSampleMR	0.037241	0.0344233	0.279317		36280454	https://doi.org/10.1016/j.biopsych.2022.08.015	Lu et al Biol Psychiatry	BLOOD
AKR7A2	O43488	389	CIS	Depression_iPSYCH_2023	DECODE_Specific	-,NA		0.286866	0.286866	DECODE	DECODE	1.07338	1072.31	Major depressive disorder	AKR7A2	Proteome	PLASMA	MR	AGES	TwoSampleMR	0.043578	0.0174312	0.0124193		36280454	https://doi.org/10.1016/j.biopsych.2022.08.015	Lu et al Biol Psychiatry	BLOOD
AKR7A2	O43488	389	CIS	Depression_iPSYCH_2023	DECODE_Specific	-,NA		0.286866	0.286866	DECODE	DECODE	1.07338	1072.31	Major depressive disorder	AKR7A2	Proteome	PLASMA	MR	FENLAND	TwoSampleMR	0.00573421	0.0226416	0.800067		36280454	https://doi.org/10.1016/j.biopsych.2022.08.015	Lu et al Biol Psychiatry	BLOOD
AKR7A2	O43488	389	CIS	Depression_iPSYCH_2023	DECODE_Specific	-,NA		0.286866	0.286866	DECODE	DECODE	1.07338	1072.31	Schizophrenia	AKR7A2	Proteome	PLASMA	MR	AGES	TwoSampleMR	-0.0291291	0.0344037	0.39717		36280454	https://doi.org/10.1016/j.biopsych.2022.08.015	Lu et al Biol Psychiatry	BLOOD
AKR7A2	O43488	389	CIS	Depression_iPSYCH_2023	DECODE_Specific	-,NA		0.286866	0.286866	DECODE	DECODE	1.07338	1072.31	Schizophrenia	AKR7A2	Proteome	PLASMA	MR	FENLAND	TwoSampleMR	0.0548875	0.0518161	0.289475		36280454	https://doi.org/10.1016/j.biopsych.2022.08.015	Lu et al Biol Psychiatry	BLOOD
AKR7A2	O43488	389	CIS	Depression_iPSYCH_2023	DECODE_Specific	-,NA		0.286866	0.286866	DECODE	DECODE	1.07338	1072.31	Deepression_Wray_tall	AKR7A2	Proteiome	BRAIN DLPFC	MR	ROS/MAP	TwoSampleMR	0.42	0.15	0.0056		35296807	10.1038/s41380-022-01507-9	Deng et all Mol Psychiatry	BRAIN
AKR7A2	O43488	389	CIS	Depression_iPSYCH_2023	DECODE_Specific	-,NA		0.286866	0.286866	DECODE	DECODE	1.07338	1072.31	Deepression_Wray_tall	AKR7A2	Transcriptome	BRAIN DLPFC	MR	PsychENCODE	TwoSampleMR	0.06	0.02	0.0015		35296807	10.1038/s41380-022-01507-9	Deng et all Mol Psychiatry	BRAIN
AKR7A2	O43488	389	CIS	Depression_iPSYCH_2023	DECODE_Specific	-,NA		0.286866	0.286866	DECODE	DECODE	1.07338	1072.31	Deepression_Wray_tall	AKR7A2	Proteiome	BLOOD	MR	AGES	TwoSampleMR	0.04	0.02	0.0124		35296807	10.1038/s41380-022-01507-9	Deng et all Mol Psychiatry	BLOOD
AKR7A2	O43488	389	CIS	Depression_iPSYCH_2023	DECODE_Specific	-,NA		0.286866	0.286866	DECODE	DECODE	1.07338	1072.31	SCZ.Clozuk.2018	AKR7A2	Transcriptome	BRAIN	SMR	PsychENCODE	SMR	0.0125324	0.0405786	0.757		30545856	10.1126/science.aat8127	Gandal et all science	BRAIN
AKR7A2	O43488	389	CIS	Depression_iPSYCH_2023	DECODE_Specific	-,NA		0.286866	0.286866	DECODE	DECODE	1.07338	1072.31	BD.PGC.ruderferCell2018	AKR7A2	Transcriptome	BRAIN	SMR	PsychENCODE	SMR	0.0115883	0.0627179	0.85341		30545856	10.1126/science.aat8127	Gandal et all science	BRAIN
AKR7A2	O43488	389	CIS	Depression_iPSYCH_2023	DECODE_Specific	-,NA		0.286866	0.286866	DECODE	DECODE	1.07338	1072.31	Depression Howard et all	AKR7A2	Proteiome	BRAIN DPFC	SMR	ROS/MAP	SMR	0.416413	0.167935	0.013153		33846625	10.1038/s41593-021-00832-6	Wingo Nat Neurosci	BRAIN
AKR7A2	O43488	389	CIS	Depression_iPSYCH_2023	DECODE_Specific	-,NA		0.286866	0.286866	DECODE	DECODE	1.07338	1072.31	MDD	AKR7A2	Proteiome	BRAIN	SMR	BrainMeta	SMR	0.0469158	0.0246921	0.0574293		37415601	10.3389/fgene.2023.1191264	Gedik et all Front Genet	BRAIN
AKR7A2	O43488	389	CIS	Depression_iPSYCH_2023	DECODE_Specific	-,NA		0.286866	0.286866	DECODE	DECODE	1.07338	1072.31	BIP	AKR7A2	Proteiome	BRAIN	SMR	BrainMeta	SMR	-0.00468923	0.051144	0.926947		37415601	10.3389/fgene.2023.1191264	Gedik et all Front Genet	BRAIN
AKR7A2	O43488	389	CIS	Depression_iPSYCH_2023	DECODE_Specific	-,NA		0.286866	0.286866	DECODE	DECODE	1.07338	1072.31	SCZ	AKR7A2	Proteiome	BRAIN	SMR	BrainMeta	SMR	0.0937446	0.0440659	0.033389		37415601	10.3389/fgene.2023.1191264	Gedik et all Front Genet	BRAIN
AKR7A2	O43488	389	CIS	Depression_iPSYCH_2023	DECODE_Specific	-,NA		0.286866	0.286866	DECODE	DECODE	1.07338	1072.31	MDD	AKR7A2	Proteiome	BLOOD	SMR	eQTLGen	SMR	0.0402193	0.0201618	0.0460619		37415601	10.3389/fgene.2023.1191264	Gedik et all Front Genet	BLOOD
AKR7A2	O43488	389	CIS	Depression_iPSYCH_2023	DECODE_Specific	-,NA		0.286866	0.286866	DECODE	DECODE	1.07338	1072.31	BIP	AKR7A2	Proteiome	BLOOD	SMR	eQTLGen	SMR	-0.00401992	0.0438392	0.926939		37415601	10.3389/fgene.2023.1191264	Gedik et all Front Genet	BLOOD
AKR7A2	O43488	389	CIS	Depression_iPSYCH_2023	DECODE_Specific	-,NA		0.286866	0.286866	DECODE	DECODE	1.07338	1072.31	MDD	AKR7A2	Proteiome	BRAIN	SMR	Wingo et al., 2022, in 722 samples	SMR	0.0434313	0.0166841	0.0092371		37415601	10.3389/fgene.2023.1191264	Gedik et all Front Genet	BRAIN
AKR7A2	O43488	389	CIS	Depression_iPSYCH_2023	DECODE_Specific	-,NA		0.286866	0.286866	DECODE	DECODE	1.07338	1072.31	BIP	AKR7A2	Proteiome	BRAIN	SMR	Wingo et al., 2022, in 722 samples	SMR	-0.0678431	0.0351527	0.0536123		37415601	10.3389/fgene.2023.1191264	Gedik et all Front Genet	BRAIN
AKR7A2	O43488	389	CIS	Depression_iPSYCH_2023	DECODE_Specific	-,NA		0.286866	0.286866	DECODE	DECODE	1.07338	1072.31	SCZ	AKR7A2	Proteiome	BRAIN	SMR	Wingo et al., 2022, in 722 samples	SMR	-0.0225464	0.0316439	0.476152		37415601	10.3389/fgene.2023.1191264	Gedik et all Front Genet	BRAIN
AKR7A2	O43488	389	CIS	Depression_iPSYCH_2023	DECODE_Specific	-,NA		0.286866	0.286866	DECODE	DECODE	1.07338	1072.31	MDD	AKR7A2	Proteiome	BLOOD	SMR	deCODE	SMR	-0.0138705	0.0297332	0.640857		37415601	10.3389/fgene.2023.1191264	Gedik et all Front Genet	BLOOD
AKR7A2	O43488	389	CIS	Depression_iPSYCH_2023	DECODE_Specific	-,NA		0.286866	0.286866	DECODE	DECODE	1.07338	1072.31	BIP	AKR7A2	Proteiome	BLOOD	SMR	deCODE	SMR	0.0891578	0.0655882	0.174033		37415601	10.3389/fgene.2023.1191264	Gedik et all Front Genet	BLOOD
AKR7A2	O43488	389	CIS	Depression_iPSYCH_2023	DECODE_Specific	-,NA		0.286866	0.286866	DECODE	DECODE	1.07338	1072.31	SCZ.Clozuk.2018	AKR7A2	Transcriptome	BRAIN	TWAS	PsychENCODE	FUSION	0.34878		0.727		30545856	10.1126/science.aat8127	Gandal et all science	BRAIN
AKR7A2	O43488	389	CIS	Depression_iPSYCH_2023	DECODE_Specific	-,NA		0.286866	0.286866	DECODE	DECODE	1.07338	1072.31	BD.PGC.ruderferCell2018	AKR7A2	Transcriptome	BRAIN	TWAS	PsychENCODE	FUSION	0.124267		0.901		30545856	10.1126/science.aat8127	Gandal et all science	BRAIN
AKR7A2	O43488	389	CIS	Depression_iPSYCH_2023	DECODE_Specific	-,NA		0.286866	0.286866	DECODE	DECODE	1.07338	1072.31	Depression Howard et all	AKR7A2	Proteiome	BRAIN DPFC	PWAS	ROS/MAP	FUSION	2.8887		0.00387		33846625	10.1038/s41593-021-00832-6	Wingo Nat Neurosci	BRAIN
AKR7A2	O43488	389	CIS	Cognition_Meta	DECODE_Specific	+,NA		0.705306	0.705306	DECODE	DECODE	1.32684	2636.44	SCZ	AKR7A2	Proteome	PLASMA	MR	deCODE	TwoSampleMR	0.0607501	0.0561427	0.279223		37085628	10.1007/s00439-023-02562-0	Dang et al Human Genetics	BLOOD
AKR7A2	O43488	389	CIS	Cognition_Meta	DECODE_Specific	+,NA		0.705306	0.705306	DECODE	DECODE	1.32684	2636.44	BIP	AKR7A2	Proteome	PLASMA	MR	deCODE	TwoSampleMR	0.0891578	0.0653897	0.17273		37085628	10.1007/s00439-023-02562-0	Dang et al Human Genetics	BLOOD
AKR7A2	O43488	389	CIS	Cognition_Meta	DECODE_Specific	+,NA		0.705306	0.705306	DECODE	DECODE	1.32684	2636.44	MDD	AKR7A2	Proteome	PLASMA	MR	deCODE	TwoSampleMR	-0.0112381	0.0242823	0.6435		37085628	10.1007/s00439-023-02562-0	Dang et al Human Genetics	BLOOD
AKR7A2	O43488	389	CIS	Cognition_Meta	DECODE_Specific	+,NA		0.705306	0.705306	DECODE	DECODE	1.32684	2636.44	Bipolar disorder	AKR7A2	Proteome	PLASMA	MR	AGES	TwoSampleMR	-0.0931268	0.0373853	0.0127385		36280454	https://doi.org/10.1016/j.biopsych.2022.08.015	Lu et al Biol Psychiatry	BLOOD
AKR7A2	O43488	389	CIS	Cognition_Meta	DECODE_Specific	+,NA		0.705306	0.705306	DECODE	DECODE	1.32684	2636.44	Bipolar disorder	AKR7A2	Proteome	PLASMA	MR	FENLAND	TwoSampleMR	0.037241	0.0344233	0.279317		36280454	https://doi.org/10.1016/j.biopsych.2022.08.015	Lu et al Biol Psychiatry	BLOOD
AKR7A2	O43488	389	CIS	Cognition_Meta	DECODE_Specific	+,NA		0.705306	0.705306	DECODE	DECODE	1.32684	2636.44	Major depressive disorder	AKR7A2	Proteome	PLASMA	MR	AGES	TwoSampleMR	0.043578	0.0174312	0.0124193		36280454	https://doi.org/10.1016/j.biopsych.2022.08.015	Lu et al Biol Psychiatry	BLOOD
AKR7A2	O43488	389	CIS	Cognition_Meta	DECODE_Specific	+,NA		0.705306	0.705306	DECODE	DECODE	1.32684	2636.44	Major depressive disorder	AKR7A2	Proteome	PLASMA	MR	FENLAND	TwoSampleMR	0.00573421	0.0226416	0.800067		36280454	https://doi.org/10.1016/j.biopsych.2022.08.015	Lu et al Biol Psychiatry	BLOOD
AKR7A2	O43488	389	CIS	Cognition_Meta	DECODE_Specific	+,NA		0.705306	0.705306	DECODE	DECODE	1.32684	2636.44	Schizophrenia	AKR7A2	Proteome	PLASMA	MR	AGES	TwoSampleMR	-0.0291291	0.0344037	0.39717		36280454	https://doi.org/10.1016/j.biopsych.2022.08.015	Lu et al Biol Psychiatry	BLOOD
AKR7A2	O43488	389	CIS	Cognition_Meta	DECODE_Specific	+,NA		0.705306	0.705306	DECODE	DECODE	1.32684	2636.44	Schizophrenia	AKR7A2	Proteome	PLASMA	MR	FENLAND	TwoSampleMR	0.0548875	0.0518161	0.289475		36280454	https://doi.org/10.1016/j.biopsych.2022.08.015	Lu et al Biol Psychiatry	BLOOD
AKR7A2	O43488	389	CIS	Cognition_Meta	DECODE_Specific	+,NA		0.705306	0.705306	DECODE	DECODE	1.32684	2636.44	Deepression_Wray_tall	AKR7A2	Proteiome	BRAIN DLPFC	MR	ROS/MAP	TwoSampleMR	0.42	0.15	0.0056		35296807	10.1038/s41380-022-01507-9	Deng et all Mol Psychiatry	BRAIN
AKR7A2	O43488	389	CIS	Cognition_Meta	DECODE_Specific	+,NA		0.705306	0.705306	DECODE	DECODE	1.32684	2636.44	Deepression_Wray_tall	AKR7A2	Transcriptome	BRAIN DLPFC	MR	PsychENCODE	TwoSampleMR	0.06	0.02	0.0015		35296807	10.1038/s41380-022-01507-9	Deng et all Mol Psychiatry	BRAIN
AKR7A2	O43488	389	CIS	Cognition_Meta	DECODE_Specific	+,NA		0.705306	0.705306	DECODE	DECODE	1.32684	2636.44	Deepression_Wray_tall	AKR7A2	Proteiome	BLOOD	MR	AGES	TwoSampleMR	0.04	0.02	0.0124		35296807	10.1038/s41380-022-01507-9	Deng et all Mol Psychiatry	BLOOD
AKR7A2	O43488	389	CIS	Cognition_Meta	DECODE_Specific	+,NA		0.705306	0.705306	DECODE	DECODE	1.32684	2636.44	SCZ.Clozuk.2018	AKR7A2	Transcriptome	BRAIN	SMR	PsychENCODE	SMR	0.0125324	0.0405786	0.757		30545856	10.1126/science.aat8127	Gandal et all science	BRAIN
AKR7A2	O43488	389	CIS	Cognition_Meta	DECODE_Specific	+,NA		0.705306	0.705306	DECODE	DECODE	1.32684	2636.44	BD.PGC.ruderferCell2018	AKR7A2	Transcriptome	BRAIN	SMR	PsychENCODE	SMR	0.0115883	0.0627179	0.85341		30545856	10.1126/science.aat8127	Gandal et all science	BRAIN
AKR7A2	O43488	389	CIS	Cognition_Meta	DECODE_Specific	+,NA		0.705306	0.705306	DECODE	DECODE	1.32684	2636.44	Depression Howard et all	AKR7A2	Proteiome	BRAIN DPFC	SMR	ROS/MAP	SMR	0.416413	0.167935	0.013153		33846625	10.1038/s41593-021-00832-6	Wingo Nat Neurosci	BRAIN
AKR7A2	O43488	389	CIS	Cognition_Meta	DECODE_Specific	+,NA		0.705306	0.705306	DECODE	DECODE	1.32684	2636.44	MDD	AKR7A2	Proteiome	BRAIN	SMR	BrainMeta	SMR	0.0469158	0.0246921	0.0574293		37415601	10.3389/fgene.2023.1191264	Gedik et all Front Genet	BRAIN
AKR7A2	O43488	389	CIS	Cognition_Meta	DECODE_Specific	+,NA		0.705306	0.705306	DECODE	DECODE	1.32684	2636.44	BIP	AKR7A2	Proteiome	BRAIN	SMR	BrainMeta	SMR	-0.00468923	0.051144	0.926947		37415601	10.3389/fgene.2023.1191264	Gedik et all Front Genet	BRAIN
AKR7A2	O43488	389	CIS	Cognition_Meta	DECODE_Specific	+,NA		0.705306	0.705306	DECODE	DECODE	1.32684	2636.44	SCZ	AKR7A2	Proteiome	BRAIN	SMR	BrainMeta	SMR	0.0937446	0.0440659	0.033389		37415601	10.3389/fgene.2023.1191264	Gedik et all Front Genet	BRAIN
AKR7A2	O43488	389	CIS	Cognition_Meta	DECODE_Specific	+,NA		0.705306	0.705306	DECODE	DECODE	1.32684	2636.44	MDD	AKR7A2	Proteiome	BLOOD	SMR	eQTLGen	SMR	0.0402193	0.0201618	0.0460619		37415601	10.3389/fgene.2023.1191264	Gedik et all Front Genet	BLOOD
AKR7A2	O43488	389	CIS	Cognition_Meta	DECODE_Specific	+,NA		0.705306	0.705306	DECODE	DECODE	1.32684	2636.44	BIP	AKR7A2	Proteiome	BLOOD	SMR	eQTLGen	SMR	-0.00401992	0.0438392	0.926939		37415601	10.3389/fgene.2023.1191264	Gedik et all Front Genet	BLOOD
AKR7A2	O43488	389	CIS	Cognition_Meta	DECODE_Specific	+,NA		0.705306	0.705306	DECODE	DECODE	1.32684	2636.44	MDD	AKR7A2	Proteiome	BRAIN	SMR	Wingo et al., 2022, in 722 samples	SMR	0.0434313	0.0166841	0.0092371		37415601	10.3389/fgene.2023.1191264	Gedik et all Front Genet	BRAIN
AKR7A2	O43488	389	CIS	Cognition_Meta	DECODE_Specific	+,NA		0.705306	0.705306	DECODE	DECODE	1.32684	2636.44	BIP	AKR7A2	Proteiome	BRAIN	SMR	Wingo et al., 2022, in 722 samples	SMR	-0.0678431	0.0351527	0.0536123		37415601	10.3389/fgene.2023.1191264	Gedik et all Front Genet	BRAIN
AKR7A2	O43488	389	CIS	Cognition_Meta	DECODE_Specific	+,NA		0.705306	0.705306	DECODE	DECODE	1.32684	2636.44	SCZ	AKR7A2	Proteiome	BRAIN	SMR	Wingo et al., 2022, in 722 samples	SMR	-0.0225464	0.0316439	0.476152		37415601	10.3389/fgene.2023.1191264	Gedik et all Front Genet	BRAIN
AKR7A2	O43488	389	CIS	Cognition_Meta	DECODE_Specific	+,NA		0.705306	0.705306	DECODE	DECODE	1.32684	2636.44	MDD	AKR7A2	Proteiome	BLOOD	SMR	deCODE	SMR	-0.0138705	0.0297332	0.640857		37415601	10.3389/fgene.2023.1191264	Gedik et all Front Genet	BLOOD
AKR7A2	O43488	389	CIS	Cognition_Meta	DECODE_Specific	+,NA		0.705306	0.705306	DECODE	DECODE	1.32684	2636.44	BIP	AKR7A2	Proteiome	BLOOD	SMR	deCODE	SMR	0.0891578	0.0655882	0.174033		37415601	10.3389/fgene.2023.1191264	Gedik et all Front Genet	BLOOD
AKR7A2	O43488	389	CIS	Cognition_Meta	DECODE_Specific	+,NA		0.705306	0.705306	DECODE	DECODE	1.32684	2636.44	SCZ.Clozuk.2018	AKR7A2	Transcriptome	BRAIN	TWAS	PsychENCODE	FUSION	0.34878		0.727		30545856	10.1126/science.aat8127	Gandal et all science	BRAIN
AKR7A2	O43488	389	CIS	Cognition_Meta	DECODE_Specific	+,NA		0.705306	0.705306	DECODE	DECODE	1.32684	2636.44	BD.PGC.ruderferCell2018	AKR7A2	Transcriptome	BRAIN	TWAS	PsychENCODE	FUSION	0.124267		0.901		30545856	10.1126/science.aat8127	Gandal et all science	BRAIN
AKR7A2	O43488	389	CIS	Cognition_Meta	DECODE_Specific	+,NA		0.705306	0.705306	DECODE	DECODE	1.32684	2636.44	Depression Howard et all	AKR7A2	Proteiome	BRAIN DPFC	PWAS	ROS/MAP	FUSION	2.8887		0.00387		33846625	10.1038/s41593-021-00832-6	Wingo Nat Neurosci	BRAIN
AKR7A2	O43488	389	TRANS	BIP_PGC3_noukb	DECODE_Specific	+,NA		0.83724	0.83724	DECODE	DECODE	1.31514	5702.44	SCZ	AKR7A2	Proteome	PLASMA	MR	deCODE	TwoSampleMR	0.0607501	0.0561427	0.279223		37085628	10.1007/s00439-023-02562-0	Dang et al Human Genetics	BLOOD
AKR7A2	O43488	389	TRANS	BIP_PGC3_noukb	DECODE_Specific	+,NA		0.83724	0.83724	DECODE	DECODE	1.31514	5702.44	BIP	AKR7A2	Proteome	PLASMA	MR	deCODE	TwoSampleMR	0.0891578	0.0653897	0.17273		37085628	10.1007/s00439-023-02562-0	Dang et al Human Genetics	BLOOD
AKR7A2	O43488	389	TRANS	BIP_PGC3_noukb	DECODE_Specific	+,NA		0.83724	0.83724	DECODE	DECODE	1.31514	5702.44	MDD	AKR7A2	Proteome	PLASMA	MR	deCODE	TwoSampleMR	-0.0112381	0.0242823	0.6435		37085628	10.1007/s00439-023-02562-0	Dang et al Human Genetics	BLOOD
AKR7A2	O43488	389	TRANS	BIP_PGC3_noukb	DECODE_Specific	+,NA		0.83724	0.83724	DECODE	DECODE	1.31514	5702.44	Bipolar disorder	AKR7A2	Proteome	PLASMA	MR	AGES	TwoSampleMR	-0.0931268	0.0373853	0.0127385		36280454	https://doi.org/10.1016/j.biopsych.2022.08.015	Lu et al Biol Psychiatry	BLOOD
AKR7A2	O43488	389	TRANS	BIP_PGC3_noukb	DECODE_Specific	+,NA		0.83724	0.83724	DECODE	DECODE	1.31514	5702.44	Bipolar disorder	AKR7A2	Proteome	PLASMA	MR	FENLAND	TwoSampleMR	0.037241	0.0344233	0.279317		36280454	https://doi.org/10.1016/j.biopsych.2022.08.015	Lu et al Biol Psychiatry	BLOOD
AKR7A2	O43488	389	TRANS	BIP_PGC3_noukb	DECODE_Specific	+,NA		0.83724	0.83724	DECODE	DECODE	1.31514	5702.44	Major depressive disorder	AKR7A2	Proteome	PLASMA	MR	AGES	TwoSampleMR	0.043578	0.0174312	0.0124193		36280454	https://doi.org/10.1016/j.biopsych.2022.08.015	Lu et al Biol Psychiatry	BLOOD
AKR7A2	O43488	389	TRANS	BIP_PGC3_noukb	DECODE_Specific	+,NA		0.83724	0.83724	DECODE	DECODE	1.31514	5702.44	Major depressive disorder	AKR7A2	Proteome	PLASMA	MR	FENLAND	TwoSampleMR	0.00573421	0.0226416	0.800067		36280454	https://doi.org/10.1016/j.biopsych.2022.08.015	Lu et al Biol Psychiatry	BLOOD
AKR7A2	O43488	389	TRANS	BIP_PGC3_noukb	DECODE_Specific	+,NA		0.83724	0.83724	DECODE	DECODE	1.31514	5702.44	Schizophrenia	AKR7A2	Proteome	PLASMA	MR	AGES	TwoSampleMR	-0.0291291	0.0344037	0.39717		36280454	https://doi.org/10.1016/j.biopsych.2022.08.015	Lu et al Biol Psychiatry	BLOOD
AKR7A2	O43488	389	TRANS	BIP_PGC3_noukb	DECODE_Specific	+,NA		0.83724	0.83724	DECODE	DECODE	1.31514	5702.44	Schizophrenia	AKR7A2	Proteome	PLASMA	MR	FENLAND	TwoSampleMR	0.0548875	0.0518161	0.289475		36280454	https://doi.org/10.1016/j.biopsych.2022.08.015	Lu et al Biol Psychiatry	BLOOD
AKR7A2	O43488	389	TRANS	BIP_PGC3_noukb	DECODE_Specific	+,NA		0.83724	0.83724	DECODE	DECODE	1.31514	5702.44	Deepression_Wray_tall	AKR7A2	Proteiome	BRAIN DLPFC	MR	ROS/MAP	TwoSampleMR	0.42	0.15	0.0056		35296807	10.1038/s41380-022-01507-9	Deng et all Mol Psychiatry	BRAIN
AKR7A2	O43488	389	TRANS	BIP_PGC3_noukb	DECODE_Specific	+,NA		0.83724	0.83724	DECODE	DECODE	1.31514	5702.44	Deepression_Wray_tall	AKR7A2	Transcriptome	BRAIN DLPFC	MR	PsychENCODE	TwoSampleMR	0.06	0.02	0.0015		35296807	10.1038/s41380-022-01507-9	Deng et all Mol Psychiatry	BRAIN
AKR7A2	O43488	389	TRANS	BIP_PGC3_noukb	DECODE_Specific	+,NA		0.83724	0.83724	DECODE	DECODE	1.31514	5702.44	Deepression_Wray_tall	AKR7A2	Proteiome	BLOOD	MR	AGES	TwoSampleMR	0.04	0.02	0.0124		35296807	10.1038/s41380-022-01507-9	Deng et all Mol Psychiatry	BLOOD
AKR7A2	O43488	389	TRANS	BIP_PGC3_noukb	DECODE_Specific	+,NA		0.83724	0.83724	DECODE	DECODE	1.31514	5702.44	SCZ.Clozuk.2018	AKR7A2	Transcriptome	BRAIN	SMR	PsychENCODE	SMR	0.0125324	0.0405786	0.757		30545856	10.1126/science.aat8127	Gandal et all science	BRAIN
AKR7A2	O43488	389	TRANS	BIP_PGC3_noukb	DECODE_Specific	+,NA		0.83724	0.83724	DECODE	DECODE	1.31514	5702.44	BD.PGC.ruderferCell2018	AKR7A2	Transcriptome	BRAIN	SMR	PsychENCODE	SMR	0.0115883	0.0627179	0.85341		30545856	10.1126/science.aat8127	Gandal et all science	BRAIN
AKR7A2	O43488	389	TRANS	BIP_PGC3_noukb	DECODE_Specific	+,NA		0.83724	0.83724	DECODE	DECODE	1.31514	5702.44	Depression Howard et all	AKR7A2	Proteiome	BRAIN DPFC	SMR	ROS/MAP	SMR	0.416413	0.167935	0.013153		33846625	10.1038/s41593-021-00832-6	Wingo Nat Neurosci	BRAIN
AKR7A2	O43488	389	TRANS	BIP_PGC3_noukb	DECODE_Specific	+,NA		0.83724	0.83724	DECODE	DECODE	1.31514	5702.44	MDD	AKR7A2	Proteiome	BRAIN	SMR	BrainMeta	SMR	0.0469158	0.0246921	0.0574293		37415601	10.3389/fgene.2023.1191264	Gedik et all Front Genet	BRAIN
AKR7A2	O43488	389	TRANS	BIP_PGC3_noukb	DECODE_Specific	+,NA		0.83724	0.83724	DECODE	DECODE	1.31514	5702.44	BIP	AKR7A2	Proteiome	BRAIN	SMR	BrainMeta	SMR	-0.00468923	0.051144	0.926947		37415601	10.3389/fgene.2023.1191264	Gedik et all Front Genet	BRAIN
AKR7A2	O43488	389	TRANS	BIP_PGC3_noukb	DECODE_Specific	+,NA		0.83724	0.83724	DECODE	DECODE	1.31514	5702.44	SCZ	AKR7A2	Proteiome	BRAIN	SMR	BrainMeta	SMR	0.0937446	0.0440659	0.033389		37415601	10.3389/fgene.2023.1191264	Gedik et all Front Genet	BRAIN
AKR7A2	O43488	389	TRANS	BIP_PGC3_noukb	DECODE_Specific	+,NA		0.83724	0.83724	DECODE	DECODE	1.31514	5702.44	MDD	AKR7A2	Proteiome	BLOOD	SMR	eQTLGen	SMR	0.0402193	0.0201618	0.0460619		37415601	10.3389/fgene.2023.1191264	Gedik et all Front Genet	BLOOD
AKR7A2	O43488	389	TRANS	BIP_PGC3_noukb	DECODE_Specific	+,NA		0.83724	0.83724	DECODE	DECODE	1.31514	5702.44	BIP	AKR7A2	Proteiome	BLOOD	SMR	eQTLGen	SMR	-0.00401992	0.0438392	0.926939		37415601	10.3389/fgene.2023.1191264	Gedik et all Front Genet	BLOOD
AKR7A2	O43488	389	TRANS	BIP_PGC3_noukb	DECODE_Specific	+,NA		0.83724	0.83724	DECODE	DECODE	1.31514	5702.44	MDD	AKR7A2	Proteiome	BRAIN	SMR	Wingo et al., 2022, in 722 samples	SMR	0.0434313	0.0166841	0.0092371		37415601	10.3389/fgene.2023.1191264	Gedik et all Front Genet	BRAIN
AKR7A2	O43488	389	TRANS	BIP_PGC3_noukb	DECODE_Specific	+,NA		0.83724	0.83724	DECODE	DECODE	1.31514	5702.44	BIP	AKR7A2	Proteiome	BRAIN	SMR	Wingo et al., 2022, in 722 samples	SMR	-0.0678431	0.0351527	0.0536123		37415601	10.3389/fgene.2023.1191264	Gedik et all Front Genet	BRAIN
AKR7A2	O43488	389	TRANS	BIP_PGC3_noukb	DECODE_Specific	+,NA		0.83724	0.83724	DECODE	DECODE	1.31514	5702.44	SCZ	AKR7A2	Proteiome	BRAIN	SMR	Wingo et al., 2022, in 722 samples	SMR	-0.0225464	0.0316439	0.476152		37415601	10.3389/fgene.2023.1191264	Gedik et all Front Genet	BRAIN
AKR7A2	O43488	389	TRANS	BIP_PGC3_noukb	DECODE_Specific	+,NA		0.83724	0.83724	DECODE	DECODE	1.31514	5702.44	MDD	AKR7A2	Proteiome	BLOOD	SMR	deCODE	SMR	-0.0138705	0.0297332	0.640857		37415601	10.3389/fgene.2023.1191264	Gedik et all Front Genet	BLOOD
AKR7A2	O43488	389	TRANS	BIP_PGC3_noukb	DECODE_Specific	+,NA		0.83724	0.83724	DECODE	DECODE	1.31514	5702.44	BIP	AKR7A2	Proteiome	BLOOD	SMR	deCODE	SMR	0.0891578	0.0655882	0.174033		37415601	10.3389/fgene.2023.1191264	Gedik et all Front Genet	BLOOD
AKR7A2	O43488	389	TRANS	BIP_PGC3_noukb	DECODE_Specific	+,NA		0.83724	0.83724	DECODE	DECODE	1.31514	5702.44	SCZ.Clozuk.2018	AKR7A2	Transcriptome	BRAIN	TWAS	PsychENCODE	FUSION	0.34878		0.727		30545856	10.1126/science.aat8127	Gandal et all science	BRAIN
AKR7A2	O43488	389	TRANS	BIP_PGC3_noukb	DECODE_Specific	+,NA		0.83724	0.83724	DECODE	DECODE	1.31514	5702.44	BD.PGC.ruderferCell2018	AKR7A2	Transcriptome	BRAIN	TWAS	PsychENCODE	FUSION	0.124267		0.901		30545856	10.1126/science.aat8127	Gandal et all science	BRAIN
AKR7A2	O43488	389	TRANS	BIP_PGC3_noukb	DECODE_Specific	+,NA		0.83724	0.83724	DECODE	DECODE	1.31514	5702.44	Depression Howard et all	AKR7A2	Proteiome	BRAIN DPFC	PWAS	ROS/MAP	FUSION	2.8887		0.00387		33846625	10.1038/s41593-021-00832-6	Wingo Nat Neurosci	BRAIN
AKR7A2	O43488	389	TRANS	Cognition_Meta	DECODE_Specific	-,NA		0.550884	0.550884	DECODE	DECODE	1.14079	3752.07	SCZ	AKR7A2	Proteome	PLASMA	MR	deCODE	TwoSampleMR	0.0607501	0.0561427	0.279223		37085628	10.1007/s00439-023-02562-0	Dang et al Human Genetics	BLOOD
AKR7A2	O43488	389	TRANS	Cognition_Meta	DECODE_Specific	-,NA		0.550884	0.550884	DECODE	DECODE	1.14079	3752.07	BIP	AKR7A2	Proteome	PLASMA	MR	deCODE	TwoSampleMR	0.0891578	0.0653897	0.17273		37085628	10.1007/s00439-023-02562-0	Dang et al Human Genetics	BLOOD
AKR7A2	O43488	389	TRANS	Cognition_Meta	DECODE_Specific	-,NA		0.550884	0.550884	DECODE	DECODE	1.14079	3752.07	MDD	AKR7A2	Proteome	PLASMA	MR	deCODE	TwoSampleMR	-0.0112381	0.0242823	0.6435		37085628	10.1007/s00439-023-02562-0	Dang et al Human Genetics	BLOOD
AKR7A2	O43488	389	TRANS	Cognition_Meta	DECODE_Specific	-,NA		0.550884	0.550884	DECODE	DECODE	1.14079	3752.07	Bipolar disorder	AKR7A2	Proteome	PLASMA	MR	AGES	TwoSampleMR	-0.0931268	0.0373853	0.0127385		36280454	https://doi.org/10.1016/j.biopsych.2022.08.015	Lu et al Biol Psychiatry	BLOOD
AKR7A2	O43488	389	TRANS	Cognition_Meta	DECODE_Specific	-,NA		0.550884	0.550884	DECODE	DECODE	1.14079	3752.07	Bipolar disorder	AKR7A2	Proteome	PLASMA	MR	FENLAND	TwoSampleMR	0.037241	0.0344233	0.279317		36280454	https://doi.org/10.1016/j.biopsych.2022.08.015	Lu et al Biol Psychiatry	BLOOD
AKR7A2	O43488	389	TRANS	Cognition_Meta	DECODE_Specific	-,NA		0.550884	0.550884	DECODE	DECODE	1.14079	3752.07	Major depressive disorder	AKR7A2	Proteome	PLASMA	MR	AGES	TwoSampleMR	0.043578	0.0174312	0.0124193		36280454	https://doi.org/10.1016/j.biopsych.2022.08.015	Lu et al Biol Psychiatry	BLOOD
AKR7A2	O43488	389	TRANS	Cognition_Meta	DECODE_Specific	-,NA		0.550884	0.550884	DECODE	DECODE	1.14079	3752.07	Major depressive disorder	AKR7A2	Proteome	PLASMA	MR	FENLAND	TwoSampleMR	0.00573421	0.0226416	0.800067		36280454	https://doi.org/10.1016/j.biopsych.2022.08.015	Lu et al Biol Psychiatry	BLOOD
AKR7A2	O43488	389	TRANS	Cognition_Meta	DECODE_Specific	-,NA		0.550884	0.550884	DECODE	DECODE	1.14079	3752.07	Schizophrenia	AKR7A2	Proteome	PLASMA	MR	AGES	TwoSampleMR	-0.0291291	0.0344037	0.39717		36280454	https://doi.org/10.1016/j.biopsych.2022.08.015	Lu et al Biol Psychiatry	BLOOD
AKR7A2	O43488	389	TRANS	Cognition_Meta	DECODE_Specific	-,NA		0.550884	0.550884	DECODE	DECODE	1.14079	3752.07	Schizophrenia	AKR7A2	Proteome	PLASMA	MR	FENLAND	TwoSampleMR	0.0548875	0.0518161	0.289475		36280454	https://doi.org/10.1016/j.biopsych.2022.08.015	Lu et al Biol Psychiatry	BLOOD
AKR7A2	O43488	389	TRANS	Cognition_Meta	DECODE_Specific	-,NA		0.550884	0.550884	DECODE	DECODE	1.14079	3752.07	Deepression_Wray_tall	AKR7A2	Proteiome	BRAIN DLPFC	MR	ROS/MAP	TwoSampleMR	0.42	0.15	0.0056		35296807	10.1038/s41380-022-01507-9	Deng et all Mol Psychiatry	BRAIN
AKR7A2	O43488	389	TRANS	Cognition_Meta	DECODE_Specific	-,NA		0.550884	0.550884	DECODE	DECODE	1.14079	3752.07	Deepression_Wray_tall	AKR7A2	Transcriptome	BRAIN DLPFC	MR	PsychENCODE	TwoSampleMR	0.06	0.02	0.0015		35296807	10.1038/s41380-022-01507-9	Deng et all Mol Psychiatry	BRAIN
AKR7A2	O43488	389	TRANS	Cognition_Meta	DECODE_Specific	-,NA		0.550884	0.550884	DECODE	DECODE	1.14079	3752.07	Deepression_Wray_tall	AKR7A2	Proteiome	BLOOD	MR	AGES	TwoSampleMR	0.04	0.02	0.0124		35296807	10.1038/s41380-022-01507-9	Deng et all Mol Psychiatry	BLOOD
AKR7A2	O43488	389	TRANS	Cognition_Meta	DECODE_Specific	-,NA		0.550884	0.550884	DECODE	DECODE	1.14079	3752.07	SCZ.Clozuk.2018	AKR7A2	Transcriptome	BRAIN	SMR	PsychENCODE	SMR	0.0125324	0.0405786	0.757		30545856	10.1126/science.aat8127	Gandal et all science	BRAIN
AKR7A2	O43488	389	TRANS	Cognition_Meta	DECODE_Specific	-,NA		0.550884	0.550884	DECODE	DECODE	1.14079	3752.07	BD.PGC.ruderferCell2018	AKR7A2	Transcriptome	BRAIN	SMR	PsychENCODE	SMR	0.0115883	0.0627179	0.85341		30545856	10.1126/science.aat8127	Gandal et all science	BRAIN
AKR7A2	O43488	389	TRANS	Cognition_Meta	DECODE_Specific	-,NA		0.550884	0.550884	DECODE	DECODE	1.14079	3752.07	Depression Howard et all	AKR7A2	Proteiome	BRAIN DPFC	SMR	ROS/MAP	SMR	0.416413	0.167935	0.013153		33846625	10.1038/s41593-021-00832-6	Wingo Nat Neurosci	BRAIN
AKR7A2	O43488	389	TRANS	Cognition_Meta	DECODE_Specific	-,NA		0.550884	0.550884	DECODE	DECODE	1.14079	3752.07	MDD	AKR7A2	Proteiome	BRAIN	SMR	BrainMeta	SMR	0.0469158	0.0246921	0.0574293		37415601	10.3389/fgene.2023.1191264	Gedik et all Front Genet	BRAIN
AKR7A2	O43488	389	TRANS	Cognition_Meta	DECODE_Specific	-,NA		0.550884	0.550884	DECODE	DECODE	1.14079	3752.07	BIP	AKR7A2	Proteiome	BRAIN	SMR	BrainMeta	SMR	-0.00468923	0.051144	0.926947		37415601	10.3389/fgene.2023.1191264	Gedik et all Front Genet	BRAIN
AKR7A2	O43488	389	TRANS	Cognition_Meta	DECODE_Specific	-,NA		0.550884	0.550884	DECODE	DECODE	1.14079	3752.07	SCZ	AKR7A2	Proteiome	BRAIN	SMR	BrainMeta	SMR	0.0937446	0.0440659	0.033389		37415601	10.3389/fgene.2023.1191264	Gedik et all Front Genet	BRAIN
AKR7A2	O43488	389	TRANS	Cognition_Meta	DECODE_Specific	-,NA		0.550884	0.550884	DECODE	DECODE	1.14079	3752.07	MDD	AKR7A2	Proteiome	BLOOD	SMR	eQTLGen	SMR	0.0402193	0.0201618	0.0460619		37415601	10.3389/fgene.2023.1191264	Gedik et all Front Genet	BLOOD
AKR7A2	O43488	389	TRANS	Cognition_Meta	DECODE_Specific	-,NA		0.550884	0.550884	DECODE	DECODE	1.14079	3752.07	BIP	AKR7A2	Proteiome	BLOOD	SMR	eQTLGen	SMR	-0.00401992	0.0438392	0.926939		37415601	10.3389/fgene.2023.1191264	Gedik et all Front Genet	BLOOD
AKR7A2	O43488	389	TRANS	Cognition_Meta	DECODE_Specific	-,NA		0.550884	0.550884	DECODE	DECODE	1.14079	3752.07	MDD	AKR7A2	Proteiome	BRAIN	SMR	Wingo et al., 2022, in 722 samples	SMR	0.0434313	0.0166841	0.0092371		37415601	10.3389/fgene.2023.1191264	Gedik et all Front Genet	BRAIN
AKR7A2	O43488	389	TRANS	Cognition_Meta	DECODE_Specific	-,NA		0.550884	0.550884	DECODE	DECODE	1.14079	3752.07	BIP	AKR7A2	Proteiome	BRAIN	SMR	Wingo et al., 2022, in 722 samples	SMR	-0.0678431	0.0351527	0.0536123		37415601	10.3389/fgene.2023.1191264	Gedik et all Front Genet	BRAIN
AKR7A2	O43488	389	TRANS	Cognition_Meta	DECODE_Specific	-,NA		0.550884	0.550884	DECODE	DECODE	1.14079	3752.07	SCZ	AKR7A2	Proteiome	BRAIN	SMR	Wingo et al., 2022, in 722 samples	SMR	-0.0225464	0.0316439	0.476152		37415601	10.3389/fgene.2023.1191264	Gedik et all Front Genet	BRAIN
AKR7A2	O43488	389	TRANS	Cognition_Meta	DECODE_Specific	-,NA		0.550884	0.550884	DECODE	DECODE	1.14079	3752.07	MDD	AKR7A2	Proteiome	BLOOD	SMR	deCODE	SMR	-0.0138705	0.0297332	0.640857		37415601	10.3389/fgene.2023.1191264	Gedik et all Front Genet	BLOOD
AKR7A2	O43488	389	TRANS	Cognition_Meta	DECODE_Specific	-,NA		0.550884	0.550884	DECODE	DECODE	1.14079	3752.07	BIP	AKR7A2	Proteiome	BLOOD	SMR	deCODE	SMR	0.0891578	0.0655882	0.174033		37415601	10.3389/fgene.2023.1191264	Gedik et all Front Genet	BLOOD
AKR7A2	O43488	389	TRANS	Cognition_Meta	DECODE_Specific	-,NA		0.550884	0.550884	DECODE	DECODE	1.14079	3752.07	SCZ.Clozuk.2018	AKR7A2	Transcriptome	BRAIN	TWAS	PsychENCODE	FUSION	0.34878		0.727		30545856	10.1126/science.aat8127	Gandal et all science	BRAIN
AKR7A2	O43488	389	TRANS	Cognition_Meta	DECODE_Specific	-,NA		0.550884	0.550884	DECODE	DECODE	1.14079	3752.07	BD.PGC.ruderferCell2018	AKR7A2	Transcriptome	BRAIN	TWAS	PsychENCODE	FUSION	0.124267		0.901		30545856	10.1126/science.aat8127	Gandal et all science	BRAIN
AKR7A2	O43488	389	TRANS	Cognition_Meta	DECODE_Specific	-,NA		0.550884	0.550884	DECODE	DECODE	1.14079	3752.07	Depression Howard et all	AKR7A2	Proteiome	BRAIN DPFC	PWAS	ROS/MAP	FUSION	2.8887		0.00387		33846625	10.1038/s41593-021-00832-6	Wingo Nat Neurosci	BRAIN
AKR7A2	O43488	389	TRANS	Depression_iPSYCH_2023	DECODE_Specific	+,NA		0.123621	0.123621	DECODE	DECODE	1.16135	841.98	SCZ	AKR7A2	Proteome	PLASMA	MR	deCODE	TwoSampleMR	0.0607501	0.0561427	0.279223		37085628	10.1007/s00439-023-02562-0	Dang et al Human Genetics	BLOOD
AKR7A2	O43488	389	TRANS	Depression_iPSYCH_2023	DECODE_Specific	+,NA		0.123621	0.123621	DECODE	DECODE	1.16135	841.98	BIP	AKR7A2	Proteome	PLASMA	MR	deCODE	TwoSampleMR	0.0891578	0.0653897	0.17273		37085628	10.1007/s00439-023-02562-0	Dang et al Human Genetics	BLOOD
AKR7A2	O43488	389	TRANS	Depression_iPSYCH_2023	DECODE_Specific	+,NA		0.123621	0.123621	DECODE	DECODE	1.16135	841.98	MDD	AKR7A2	Proteome	PLASMA	MR	deCODE	TwoSampleMR	-0.0112381	0.0242823	0.6435		37085628	10.1007/s00439-023-02562-0	Dang et al Human Genetics	BLOOD
AKR7A2	O43488	389	TRANS	Depression_iPSYCH_2023	DECODE_Specific	+,NA		0.123621	0.123621	DECODE	DECODE	1.16135	841.98	Bipolar disorder	AKR7A2	Proteome	PLASMA	MR	AGES	TwoSampleMR	-0.0931268	0.0373853	0.0127385		36280454	https://doi.org/10.1016/j.biopsych.2022.08.015	Lu et al Biol Psychiatry	BLOOD
AKR7A2	O43488	389	TRANS	Depression_iPSYCH_2023	DECODE_Specific	+,NA		0.123621	0.123621	DECODE	DECODE	1.16135	841.98	Bipolar disorder	AKR7A2	Proteome	PLASMA	MR	FENLAND	TwoSampleMR	0.037241	0.0344233	0.279317		36280454	https://doi.org/10.1016/j.biopsych.2022.08.015	Lu et al Biol Psychiatry	BLOOD
AKR7A2	O43488	389	TRANS	Depression_iPSYCH_2023	DECODE_Specific	+,NA		0.123621	0.123621	DECODE	DECODE	1.16135	841.98	Major depressive disorder	AKR7A2	Proteome	PLASMA	MR	AGES	TwoSampleMR	0.043578	0.0174312	0.0124193		36280454	https://doi.org/10.1016/j.biopsych.2022.08.015	Lu et al Biol Psychiatry	BLOOD
AKR7A2	O43488	389	TRANS	Depression_iPSYCH_2023	DECODE_Specific	+,NA		0.123621	0.123621	DECODE	DECODE	1.16135	841.98	Major depressive disorder	AKR7A2	Proteome	PLASMA	MR	FENLAND	TwoSampleMR	0.00573421	0.0226416	0.800067		36280454	https://doi.org/10.1016/j.biopsych.2022.08.015	Lu et al Biol Psychiatry	BLOOD
AKR7A2	O43488	389	TRANS	Depression_iPSYCH_2023	DECODE_Specific	+,NA		0.123621	0.123621	DECODE	DECODE	1.16135	841.98	Schizophrenia	AKR7A2	Proteome	PLASMA	MR	AGES	TwoSampleMR	-0.0291291	0.0344037	0.39717		36280454	https://doi.org/10.1016/j.biopsych.2022.08.015	Lu et al Biol Psychiatry	BLOOD
AKR7A2	O43488	389	TRANS	Depression_iPSYCH_2023	DECODE_Specific	+,NA		0.123621	0.123621	DECODE	DECODE	1.16135	841.98	Schizophrenia	AKR7A2	Proteome	PLASMA	MR	FENLAND	TwoSampleMR	0.0548875	0.0518161	0.289475		36280454	https://doi.org/10.1016/j.biopsych.2022.08.015	Lu et al Biol Psychiatry	BLOOD
AKR7A2	O43488	389	TRANS	Depression_iPSYCH_2023	DECODE_Specific	+,NA		0.123621	0.123621	DECODE	DECODE	1.16135	841.98	Deepression_Wray_tall	AKR7A2	Proteiome	BRAIN DLPFC	MR	ROS/MAP	TwoSampleMR	0.42	0.15	0.0056		35296807	10.1038/s41380-022-01507-9	Deng et all Mol Psychiatry	BRAIN
AKR7A2	O43488	389	TRANS	Depression_iPSYCH_2023	DECODE_Specific	+,NA		0.123621	0.123621	DECODE	DECODE	1.16135	841.98	Deepression_Wray_tall	AKR7A2	Transcriptome	BRAIN DLPFC	MR	PsychENCODE	TwoSampleMR	0.06	0.02	0.0015		35296807	10.1038/s41380-022-01507-9	Deng et all Mol Psychiatry	BRAIN
AKR7A2	O43488	389	TRANS	Depression_iPSYCH_2023	DECODE_Specific	+,NA		0.123621	0.123621	DECODE	DECODE	1.16135	841.98	Deepression_Wray_tall	AKR7A2	Proteiome	BLOOD	MR	AGES	TwoSampleMR	0.04	0.02	0.0124		35296807	10.1038/s41380-022-01507-9	Deng et all Mol Psychiatry	BLOOD
AKR7A2	O43488	389	TRANS	Depression_iPSYCH_2023	DECODE_Specific	+,NA		0.123621	0.123621	DECODE	DECODE	1.16135	841.98	SCZ.Clozuk.2018	AKR7A2	Transcriptome	BRAIN	SMR	PsychENCODE	SMR	0.0125324	0.0405786	0.757		30545856	10.1126/science.aat8127	Gandal et all science	BRAIN
AKR7A2	O43488	389	TRANS	Depression_iPSYCH_2023	DECODE_Specific	+,NA		0.123621	0.123621	DECODE	DECODE	1.16135	841.98	BD.PGC.ruderferCell2018	AKR7A2	Transcriptome	BRAIN	SMR	PsychENCODE	SMR	0.0115883	0.0627179	0.85341		30545856	10.1126/science.aat8127	Gandal et all science	BRAIN
AKR7A2	O43488	389	TRANS	Depression_iPSYCH_2023	DECODE_Specific	+,NA		0.123621	0.123621	DECODE	DECODE	1.16135	841.98	Depression Howard et all	AKR7A2	Proteiome	BRAIN DPFC	SMR	ROS/MAP	SMR	0.416413	0.167935	0.013153		33846625	10.1038/s41593-021-00832-6	Wingo Nat Neurosci	BRAIN
AKR7A2	O43488	389	TRANS	Depression_iPSYCH_2023	DECODE_Specific	+,NA		0.123621	0.123621	DECODE	DECODE	1.16135	841.98	MDD	AKR7A2	Proteiome	BRAIN	SMR	BrainMeta	SMR	0.0469158	0.0246921	0.0574293		37415601	10.3389/fgene.2023.1191264	Gedik et all Front Genet	BRAIN
AKR7A2	O43488	389	TRANS	Depression_iPSYCH_2023	DECODE_Specific	+,NA		0.123621	0.123621	DECODE	DECODE	1.16135	841.98	BIP	AKR7A2	Proteiome	BRAIN	SMR	BrainMeta	SMR	-0.00468923	0.051144	0.926947		37415601	10.3389/fgene.2023.1191264	Gedik et all Front Genet	BRAIN
AKR7A2	O43488	389	TRANS	Depression_iPSYCH_2023	DECODE_Specific	+,NA		0.123621	0.123621	DECODE	DECODE	1.16135	841.98	SCZ	AKR7A2	Proteiome	BRAIN	SMR	BrainMeta	SMR	0.0937446	0.0440659	0.033389		37415601	10.3389/fgene.2023.1191264	Gedik et all Front Genet	BRAIN
AKR7A2	O43488	389	TRANS	Depression_iPSYCH_2023	DECODE_Specific	+,NA		0.123621	0.123621	DECODE	DECODE	1.16135	841.98	MDD	AKR7A2	Proteiome	BLOOD	SMR	eQTLGen	SMR	0.0402193	0.0201618	0.0460619		37415601	10.3389/fgene.2023.1191264	Gedik et all Front Genet	BLOOD
AKR7A2	O43488	389	TRANS	Depression_iPSYCH_2023	DECODE_Specific	+,NA		0.123621	0.123621	DECODE	DECODE	1.16135	841.98	BIP	AKR7A2	Proteiome	BLOOD	SMR	eQTLGen	SMR	-0.00401992	0.0438392	0.926939		37415601	10.3389/fgene.2023.1191264	Gedik et all Front Genet	BLOOD
AKR7A2	O43488	389	TRANS	Depression_iPSYCH_2023	DECODE_Specific	+,NA		0.123621	0.123621	DECODE	DECODE	1.16135	841.98	MDD	AKR7A2	Proteiome	BRAIN	SMR	Wingo et al., 2022, in 722 samples	SMR	0.0434313	0.0166841	0.0092371		37415601	10.3389/fgene.2023.1191264	Gedik et all Front Genet	BRAIN
AKR7A2	O43488	389	TRANS	Depression_iPSYCH_2023	DECODE_Specific	+,NA		0.123621	0.123621	DECODE	DECODE	1.16135	841.98	BIP	AKR7A2	Proteiome	BRAIN	SMR	Wingo et al., 2022, in 722 samples	SMR	-0.0678431	0.0351527	0.0536123		37415601	10.3389/fgene.2023.1191264	Gedik et all Front Genet	BRAIN
AKR7A2	O43488	389	TRANS	Depression_iPSYCH_2023	DECODE_Specific	+,NA		0.123621	0.123621	DECODE	DECODE	1.16135	841.98	SCZ	AKR7A2	Proteiome	BRAIN	SMR	Wingo et al., 2022, in 722 samples	SMR	-0.0225464	0.0316439	0.476152		37415601	10.3389/fgene.2023.1191264	Gedik et all Front Genet	BRAIN
AKR7A2	O43488	389	TRANS	Depression_iPSYCH_2023	DECODE_Specific	+,NA		0.123621	0.123621	DECODE	DECODE	1.16135	841.98	MDD	AKR7A2	Proteiome	BLOOD	SMR	deCODE	SMR	-0.0138705	0.0297332	0.640857		37415601	10.3389/fgene.2023.1191264	Gedik et all Front Genet	BLOOD
AKR7A2	O43488	389	TRANS	Depression_iPSYCH_2023	DECODE_Specific	+,NA		0.123621	0.123621	DECODE	DECODE	1.16135	841.98	BIP	AKR7A2	Proteiome	BLOOD	SMR	deCODE	SMR	0.0891578	0.0655882	0.174033		37415601	10.3389/fgene.2023.1191264	Gedik et all Front Genet	BLOOD
AKR7A2	O43488	389	TRANS	Depression_iPSYCH_2023	DECODE_Specific	+,NA		0.123621	0.123621	DECODE	DECODE	1.16135	841.98	SCZ.Clozuk.2018	AKR7A2	Transcriptome	BRAIN	TWAS	PsychENCODE	FUSION	0.34878		0.727		30545856	10.1126/science.aat8127	Gandal et all science	BRAIN
AKR7A2	O43488	389	TRANS	Depression_iPSYCH_2023	DECODE_Specific	+,NA		0.123621	0.123621	DECODE	DECODE	1.16135	841.98	BD.PGC.ruderferCell2018	AKR7A2	Transcriptome	BRAIN	TWAS	PsychENCODE	FUSION	0.124267		0.901		30545856	10.1126/science.aat8127	Gandal et all science	BRAIN
AKR7A2	O43488	389	TRANS	Depression_iPSYCH_2023	DECODE_Specific	+,NA		0.123621	0.123621	DECODE	DECODE	1.16135	841.98	Depression Howard et all	AKR7A2	Proteiome	BRAIN DPFC	PWAS	ROS/MAP	FUSION	2.8887		0.00387		33846625	10.1038/s41593-021-00832-6	Wingo Nat Neurosci	BRAIN
AKR7A2	O43488	389	TRANS	PGC3_SCZ_NoUKB	DECODE_Specific	-,NA		0.827907	0.827907	DECODE	DECODE	1.31076	5638.87	SCZ	AKR7A2	Proteome	PLASMA	MR	deCODE	TwoSampleMR	0.0607501	0.0561427	0.279223		37085628	10.1007/s00439-023-02562-0	Dang et al Human Genetics	BLOOD
AKR7A2	O43488	389	TRANS	PGC3_SCZ_NoUKB	DECODE_Specific	-,NA		0.827907	0.827907	DECODE	DECODE	1.31076	5638.87	BIP	AKR7A2	Proteome	PLASMA	MR	deCODE	TwoSampleMR	0.0891578	0.0653897	0.17273		37085628	10.1007/s00439-023-02562-0	Dang et al Human Genetics	BLOOD
AKR7A2	O43488	389	TRANS	PGC3_SCZ_NoUKB	DECODE_Specific	-,NA		0.827907	0.827907	DECODE	DECODE	1.31076	5638.87	MDD	AKR7A2	Proteome	PLASMA	MR	deCODE	TwoSampleMR	-0.0112381	0.0242823	0.6435		37085628	10.1007/s00439-023-02562-0	Dang et al Human Genetics	BLOOD
AKR7A2	O43488	389	TRANS	PGC3_SCZ_NoUKB	DECODE_Specific	-,NA		0.827907	0.827907	DECODE	DECODE	1.31076	5638.87	Bipolar disorder	AKR7A2	Proteome	PLASMA	MR	AGES	TwoSampleMR	-0.0931268	0.0373853	0.0127385		36280454	https://doi.org/10.1016/j.biopsych.2022.08.015	Lu et al Biol Psychiatry	BLOOD
AKR7A2	O43488	389	TRANS	PGC3_SCZ_NoUKB	DECODE_Specific	-,NA		0.827907	0.827907	DECODE	DECODE	1.31076	5638.87	Bipolar disorder	AKR7A2	Proteome	PLASMA	MR	FENLAND	TwoSampleMR	0.037241	0.0344233	0.279317		36280454	https://doi.org/10.1016/j.biopsych.2022.08.015	Lu et al Biol Psychiatry	BLOOD
AKR7A2	O43488	389	TRANS	PGC3_SCZ_NoUKB	DECODE_Specific	-,NA		0.827907	0.827907	DECODE	DECODE	1.31076	5638.87	Major depressive disorder	AKR7A2	Proteome	PLASMA	MR	AGES	TwoSampleMR	0.043578	0.0174312	0.0124193		36280454	https://doi.org/10.1016/j.biopsych.2022.08.015	Lu et al Biol Psychiatry	BLOOD
AKR7A2	O43488	389	TRANS	PGC3_SCZ_NoUKB	DECODE_Specific	-,NA		0.827907	0.827907	DECODE	DECODE	1.31076	5638.87	Major depressive disorder	AKR7A2	Proteome	PLASMA	MR	FENLAND	TwoSampleMR	0.00573421	0.0226416	0.800067		36280454	https://doi.org/10.1016/j.biopsych.2022.08.015	Lu et al Biol Psychiatry	BLOOD
AKR7A2	O43488	389	TRANS	PGC3_SCZ_NoUKB	DECODE_Specific	-,NA		0.827907	0.827907	DECODE	DECODE	1.31076	5638.87	Schizophrenia	AKR7A2	Proteome	PLASMA	MR	AGES	TwoSampleMR	-0.0291291	0.0344037	0.39717		36280454	https://doi.org/10.1016/j.biopsych.2022.08.015	Lu et al Biol Psychiatry	BLOOD
AKR7A2	O43488	389	TRANS	PGC3_SCZ_NoUKB	DECODE_Specific	-,NA		0.827907	0.827907	DECODE	DECODE	1.31076	5638.87	Schizophrenia	AKR7A2	Proteome	PLASMA	MR	FENLAND	TwoSampleMR	0.0548875	0.0518161	0.289475		36280454	https://doi.org/10.1016/j.biopsych.2022.08.015	Lu et al Biol Psychiatry	BLOOD
AKR7A2	O43488	389	TRANS	PGC3_SCZ_NoUKB	DECODE_Specific	-,NA		0.827907	0.827907	DECODE	DECODE	1.31076	5638.87	Deepression_Wray_tall	AKR7A2	Proteiome	BRAIN DLPFC	MR	ROS/MAP	TwoSampleMR	0.42	0.15	0.0056		35296807	10.1038/s41380-022-01507-9	Deng et all Mol Psychiatry	BRAIN
AKR7A2	O43488	389	TRANS	PGC3_SCZ_NoUKB	DECODE_Specific	-,NA		0.827907	0.827907	DECODE	DECODE	1.31076	5638.87	Deepression_Wray_tall	AKR7A2	Transcriptome	BRAIN DLPFC	MR	PsychENCODE	TwoSampleMR	0.06	0.02	0.0015		35296807	10.1038/s41380-022-01507-9	Deng et all Mol Psychiatry	BRAIN
AKR7A2	O43488	389	TRANS	PGC3_SCZ_NoUKB	DECODE_Specific	-,NA		0.827907	0.827907	DECODE	DECODE	1.31076	5638.87	Deepression_Wray_tall	AKR7A2	Proteiome	BLOOD	MR	AGES	TwoSampleMR	0.04	0.02	0.0124		35296807	10.1038/s41380-022-01507-9	Deng et all Mol Psychiatry	BLOOD
AKR7A2	O43488	389	TRANS	PGC3_SCZ_NoUKB	DECODE_Specific	-,NA		0.827907	0.827907	DECODE	DECODE	1.31076	5638.87	SCZ.Clozuk.2018	AKR7A2	Transcriptome	BRAIN	SMR	PsychENCODE	SMR	0.0125324	0.0405786	0.757		30545856	10.1126/science.aat8127	Gandal et all science	BRAIN
AKR7A2	O43488	389	TRANS	PGC3_SCZ_NoUKB	DECODE_Specific	-,NA		0.827907	0.827907	DECODE	DECODE	1.31076	5638.87	BD.PGC.ruderferCell2018	AKR7A2	Transcriptome	BRAIN	SMR	PsychENCODE	SMR	0.0115883	0.0627179	0.85341		30545856	10.1126/science.aat8127	Gandal et all science	BRAIN
AKR7A2	O43488	389	TRANS	PGC3_SCZ_NoUKB	DECODE_Specific	-,NA		0.827907	0.827907	DECODE	DECODE	1.31076	5638.87	Depression Howard et all	AKR7A2	Proteiome	BRAIN DPFC	SMR	ROS/MAP	SMR	0.416413	0.167935	0.013153		33846625	10.1038/s41593-021-00832-6	Wingo Nat Neurosci	BRAIN
AKR7A2	O43488	389	TRANS	PGC3_SCZ_NoUKB	DECODE_Specific	-,NA		0.827907	0.827907	DECODE	DECODE	1.31076	5638.87	MDD	AKR7A2	Proteiome	BRAIN	SMR	BrainMeta	SMR	0.0469158	0.0246921	0.0574293		37415601	10.3389/fgene.2023.1191264	Gedik et all Front Genet	BRAIN
AKR7A2	O43488	389	TRANS	PGC3_SCZ_NoUKB	DECODE_Specific	-,NA		0.827907	0.827907	DECODE	DECODE	1.31076	5638.87	BIP	AKR7A2	Proteiome	BRAIN	SMR	BrainMeta	SMR	-0.00468923	0.051144	0.926947		37415601	10.3389/fgene.2023.1191264	Gedik et all Front Genet	BRAIN
AKR7A2	O43488	389	TRANS	PGC3_SCZ_NoUKB	DECODE_Specific	-,NA		0.827907	0.827907	DECODE	DECODE	1.31076	5638.87	SCZ	AKR7A2	Proteiome	BRAIN	SMR	BrainMeta	SMR	0.0937446	0.0440659	0.033389		37415601	10.3389/fgene.2023.1191264	Gedik et all Front Genet	BRAIN
AKR7A2	O43488	389	TRANS	PGC3_SCZ_NoUKB	DECODE_Specific	-,NA		0.827907	0.827907	DECODE	DECODE	1.31076	5638.87	MDD	AKR7A2	Proteiome	BLOOD	SMR	eQTLGen	SMR	0.0402193	0.0201618	0.0460619		37415601	10.3389/fgene.2023.1191264	Gedik et all Front Genet	BLOOD
AKR7A2	O43488	389	TRANS	PGC3_SCZ_NoUKB	DECODE_Specific	-,NA		0.827907	0.827907	DECODE	DECODE	1.31076	5638.87	BIP	AKR7A2	Proteiome	BLOOD	SMR	eQTLGen	SMR	-0.00401992	0.0438392	0.926939		37415601	10.3389/fgene.2023.1191264	Gedik et all Front Genet	BLOOD
AKR7A2	O43488	389	TRANS	PGC3_SCZ_NoUKB	DECODE_Specific	-,NA		0.827907	0.827907	DECODE	DECODE	1.31076	5638.87	MDD	AKR7A2	Proteiome	BRAIN	SMR	Wingo et al., 2022, in 722 samples	SMR	0.0434313	0.0166841	0.0092371		37415601	10.3389/fgene.2023.1191264	Gedik et all Front Genet	BRAIN
AKR7A2	O43488	389	TRANS	PGC3_SCZ_NoUKB	DECODE_Specific	-,NA		0.827907	0.827907	DECODE	DECODE	1.31076	5638.87	BIP	AKR7A2	Proteiome	BRAIN	SMR	Wingo et al., 2022, in 722 samples	SMR	-0.0678431	0.0351527	0.0536123		37415601	10.3389/fgene.2023.1191264	Gedik et all Front Genet	BRAIN
AKR7A2	O43488	389	TRANS	PGC3_SCZ_NoUKB	DECODE_Specific	-,NA		0.827907	0.827907	DECODE	DECODE	1.31076	5638.87	SCZ	AKR7A2	Proteiome	BRAIN	SMR	Wingo et al., 2022, in 722 samples	SMR	-0.0225464	0.0316439	0.476152		37415601	10.3389/fgene.2023.1191264	Gedik et all Front Genet	BRAIN
AKR7A2	O43488	389	TRANS	PGC3_SCZ_NoUKB	DECODE_Specific	-,NA		0.827907	0.827907	DECODE	DECODE	1.31076	5638.87	MDD	AKR7A2	Proteiome	BLOOD	SMR	deCODE	SMR	-0.0138705	0.0297332	0.640857		37415601	10.3389/fgene.2023.1191264	Gedik et all Front Genet	BLOOD
AKR7A2	O43488	389	TRANS	PGC3_SCZ_NoUKB	DECODE_Specific	-,NA		0.827907	0.827907	DECODE	DECODE	1.31076	5638.87	BIP	AKR7A2	Proteiome	BLOOD	SMR	deCODE	SMR	0.0891578	0.0655882	0.174033		37415601	10.3389/fgene.2023.1191264	Gedik et all Front Genet	BLOOD
AKR7A2	O43488	389	TRANS	PGC3_SCZ_NoUKB	DECODE_Specific	-,NA		0.827907	0.827907	DECODE	DECODE	1.31076	5638.87	SCZ.Clozuk.2018	AKR7A2	Transcriptome	BRAIN	TWAS	PsychENCODE	FUSION	0.34878		0.727		30545856	10.1126/science.aat8127	Gandal et all science	BRAIN
AKR7A2	O43488	389	TRANS	PGC3_SCZ_NoUKB	DECODE_Specific	-,NA		0.827907	0.827907	DECODE	DECODE	1.31076	5638.87	BD.PGC.ruderferCell2018	AKR7A2	Transcriptome	BRAIN	TWAS	PsychENCODE	FUSION	0.124267		0.901		30545856	10.1126/science.aat8127	Gandal et all science	BRAIN
AKR7A2	O43488	389	TRANS	PGC3_SCZ_NoUKB	DECODE_Specific	-,NA		0.827907	0.827907	DECODE	DECODE	1.31076	5638.87	Depression Howard et all	AKR7A2	Proteiome	BRAIN DPFC	PWAS	ROS/MAP	FUSION	2.8887		0.00387		33846625	10.1038/s41593-021-00832-6	Wingo Nat Neurosci	BRAIN
AKR7A3	O95154	390	CIS	PGC3_SCZ_NoUKB	DECODE_Specific	+,NA		0.591908	0.591908	DECODE	DECODE	1.20707	2212.55	Bipolar disorder	AKR7A3	Proteome	PLASMA	MR	FENLAND	TwoSampleMR	0.0193832	0.0341549	0.57037		36280454	https://doi.org/10.1016/j.biopsych.2022.08.015	Lu et al Biol Psychiatry	BLOOD
AKR7A3	O95154	390	CIS	PGC3_SCZ_NoUKB	DECODE_Specific	+,NA		0.591908	0.591908	DECODE	DECODE	1.20707	2212.55	Major depressive disorder	AKR7A3	Proteome	PLASMA	MR	FENLAND	TwoSampleMR	0.00669014	0.0158451	0.672863		36280454	https://doi.org/10.1016/j.biopsych.2022.08.015	Lu et al Biol Psychiatry	BLOOD
AKR7A3	O95154	390	CIS	PGC3_SCZ_NoUKB	DECODE_Specific	+,NA		0.591908	0.591908	DECODE	DECODE	1.20707	2212.55	Schizophrenia	AKR7A3	Proteome	PLASMA	MR	FENLAND	TwoSampleMR	-0.00352289	0.0285211	0.901697		36280454	https://doi.org/10.1016/j.biopsych.2022.08.015	Lu et al Biol Psychiatry	BLOOD
AKR7A3	O95154	390	CIS	PGC3_SCZ_NoUKB	DECODE_Specific	+,NA		0.591908	0.591908	DECODE	DECODE	1.20707	2212.55	Deepression_Wray_tall	AKR7A3	Transcriptome	BRAIN DLPFC	MR	PsychENCODE	TwoSampleMR	0.02	0.02	0.249		35296807	10.1038/s41380-022-01507-9	Deng et all Mol Psychiatry	BRAIN
AKR7A3	O95154	390	CIS	PGC3_SCZ_NoUKB	DECODE_Specific	+,NA		0.591908	0.591908	DECODE	DECODE	1.20707	2212.55	SCZ_PGC3	AKR7A3	Transcriptome	DLPFC	SMR	CMC+GTEX	SMR	0.0114445	0.0376643	0.761238		35460606	10.1016/j.ajhg.2022.04.004	Jiang eet all Am J Hum Genet	BRAIN
AKR7A3	O95154	390	CIS	PGC3_SCZ_NoUKB	DECODE_Specific	+,NA		0.591908	0.591908	DECODE	DECODE	1.20707	2212.55	SCZ.Clozuk.2018	AKR7A3	Transcriptome	BRAIN	SMR	PsychENCODE	SMR	-0.00571607	0.0392282	0.884		30545856	10.1126/science.aat8127	Gandal et all science	BRAIN
AKR7A3	O95154	390	CIS	PGC3_SCZ_NoUKB	DECODE_Specific	+,NA		0.591908	0.591908	DECODE	DECODE	1.20707	2212.55	BD.PGC.ruderferCell2018	AKR7A3	Transcriptome	BRAIN	SMR	PsychENCODE	SMR	0.00647757	0.0602623	0.914401		30545856	10.1126/science.aat8127	Gandal et all science	BRAIN
AKR7A3	O95154	390	CIS	PGC3_SCZ_NoUKB	DECODE_Specific	+,NA		0.591908	0.591908	DECODE	DECODE	1.20707	2212.55	Depression Howard et all	AKR7A3	Proteiome	BRAIN DPFC	SMR	ROS/MAP	SMR	-0.10479	0.081149	0.196588		33846625	10.1038/s41593-021-00832-6	Wingo Nat Neurosci	BRAIN
AKR7A3	O95154	390	CIS	PGC3_SCZ_NoUKB	DECODE_Specific	+,NA		0.591908	0.591908	DECODE	DECODE	1.20707	2212.55	MDD	AKR7A3	Proteiome	BRAIN	SMR	BrainMeta	SMR	0.0181597	0.0171888	0.290746		37415601	10.3389/fgene.2023.1191264	Gedik et all Front Genet	BRAIN
AKR7A3	O95154	390	CIS	PGC3_SCZ_NoUKB	DECODE_Specific	+,NA		0.591908	0.591908	DECODE	DECODE	1.20707	2212.55	BIP	AKR7A3	Proteiome	BRAIN	SMR	BrainMeta	SMR	-0.0689181	0.0379864	0.0696337		37415601	10.3389/fgene.2023.1191264	Gedik et all Front Genet	BRAIN
AKR7A3	O95154	390	CIS	PGC3_SCZ_NoUKB	DECODE_Specific	+,NA		0.591908	0.591908	DECODE	DECODE	1.20707	2212.55	SCZ	AKR7A3	Proteiome	BRAIN	SMR	BrainMeta	SMR	0.0010966	0.0311313	0.9719		37415601	10.3389/fgene.2023.1191264	Gedik et all Front Genet	BRAIN
AKR7A3	O95154	390	CIS	PGC3_SCZ_NoUKB	DECODE_Specific	+,NA		0.591908	0.591908	DECODE	DECODE	1.20707	2212.55	MDD	AKR7A3	Proteiome	BLOOD	SMR	eQTLGen	SMR	0.0753148	0.0380167	0.0475804		37415601	10.3389/fgene.2023.1191264	Gedik et all Front Genet	BLOOD
AKR7A3	O95154	390	CIS	PGC3_SCZ_NoUKB	DECODE_Specific	+,NA		0.591908	0.591908	DECODE	DECODE	1.20707	2212.55	BIP	AKR7A3	Proteiome	BLOOD	SMR	eQTLGen	SMR	-0.00752772	0.0820948	0.92694		37415601	10.3389/fgene.2023.1191264	Gedik et all Front Genet	BLOOD
AKR7A3	O95154	390	CIS	PGC3_SCZ_NoUKB	DECODE_Specific	+,NA		0.591908	0.591908	DECODE	DECODE	1.20707	2212.55	MDD	AKR7A3	Proteiome	BRAIN	SMR	Wingo et al., 2022, in 722 samples	SMR	-0.0186083	0.0112059	0.0967991		37415601	10.3389/fgene.2023.1191264	Gedik et all Front Genet	BRAIN
AKR7A3	O95154	390	CIS	PGC3_SCZ_NoUKB	DECODE_Specific	+,NA		0.591908	0.591908	DECODE	DECODE	1.20707	2212.55	BIP	AKR7A3	Proteiome	BRAIN	SMR	Wingo et al., 2022, in 722 samples	SMR	-0.0221065	0.0243312	0.363581		37415601	10.3389/fgene.2023.1191264	Gedik et all Front Genet	BRAIN
AKR7A3	O95154	390	CIS	PGC3_SCZ_NoUKB	DECODE_Specific	+,NA		0.591908	0.591908	DECODE	DECODE	1.20707	2212.55	SCZ	AKR7A3	Proteiome	BRAIN	SMR	Wingo et al., 2022, in 722 samples	SMR	-0.012314	0.01981	0.5342		37415601	10.3389/fgene.2023.1191264	Gedik et all Front Genet	BRAIN
AKR7A3	O95154	390	CIS	PGC3_SCZ_NoUKB	DECODE_Specific	+,NA		0.591908	0.591908	DECODE	DECODE	1.20707	2212.55	MDD	AKR7A3	Proteiome	BLOOD	SMR	deCODE	SMR	-0.0491335	0.0338567	0.146719		37415601	10.3389/fgene.2023.1191264	Gedik et all Front Genet	BLOOD
AKR7A3	O95154	390	CIS	PGC3_SCZ_NoUKB	DECODE_Specific	+,NA		0.591908	0.591908	DECODE	DECODE	1.20707	2212.55	BIP	AKR7A3	Proteiome	BLOOD	SMR	deCODE	SMR	0.0250045	0.0458093	0.585176		37415601	10.3389/fgene.2023.1191264	Gedik et all Front Genet	BLOOD
AKR7A3	O95154	390	CIS	PGC3_SCZ_NoUKB	DECODE_Specific	+,NA		0.591908	0.591908	DECODE	DECODE	1.20707	2212.55	SCZ.Clozuk.2018	AKR7A3	Transcriptome	BRAIN	TWAS	PsychENCODE	FUSION	0.6702		0.503		30545856	10.1126/science.aat8127	Gandal et all science	BRAIN
AKR7A3	O95154	390	CIS	PGC3_SCZ_NoUKB	DECODE_Specific	+,NA		0.591908	0.591908	DECODE	DECODE	1.20707	2212.55	BD.PGC.ruderferCell2018	AKR7A3	Transcriptome	BRAIN	TWAS	PsychENCODE	FUSION	-0.316909		0.751		30545856	10.1126/science.aat8127	Gandal et all science	BRAIN
AKR7A3	O95154	390	CIS	PGC3_SCZ_NoUKB	DECODE_Specific	+,NA		0.591908	0.591908	DECODE	DECODE	1.20707	2212.55	Depression Howard et all	AKR7A3	Proteiome	BRAIN DPFC	PWAS	ROS/MAP	FUSION	-0.1263		0.9		33846625	10.1038/s41593-021-00832-6	Wingo Nat Neurosci	BRAIN
AKR7A3	O95154	390	CIS	PGC3_SCZ_NoUKB	DECODE_Specific	+,NA		0.591908	0.591908	DECODE	DECODE	1.20707	2212.55	Depression Howard et all	AKR7A3	Transcriptome	BRAIN DPFC	TWAS	dPFC of 152 participants of European descent	FUSION	-0.1033		0.9178		33846625	10.1038/s41593-021-00832-6	Wingo Nat Neurosci	BRAIN
AKR7A3	O95154	390	CIS	PGC3_SCZ_NoUKB	DECODE_Specific	+,NA		0.591908	0.591908	DECODE	DECODE	1.20707	2212.55	Depression Howard et all	AKR7A3	Proteiome	BRAIN	PWAS	ROS/MAP	FUSION	2.22922		0.0258		33846625	10.1038/s41593-021-00832-6	Wingo Nat Neurosci	BRAIN
AKR7A3	O95154	390	CIS	Depression_iPSYCH_2023	DECODE_Specific	-,NA		0.664648	0.664648	DECODE	DECODE	1.28462	2484.45	Bipolar disorder	AKR7A3	Proteome	PLASMA	MR	FENLAND	TwoSampleMR	0.0193832	0.0341549	0.57037		36280454	https://doi.org/10.1016/j.biopsych.2022.08.015	Lu et al Biol Psychiatry	BLOOD
AKR7A3	O95154	390	CIS	Depression_iPSYCH_2023	DECODE_Specific	-,NA		0.664648	0.664648	DECODE	DECODE	1.28462	2484.45	Major depressive disorder	AKR7A3	Proteome	PLASMA	MR	FENLAND	TwoSampleMR	0.00669014	0.0158451	0.672863		36280454	https://doi.org/10.1016/j.biopsych.2022.08.015	Lu et al Biol Psychiatry	BLOOD
AKR7A3	O95154	390	CIS	Depression_iPSYCH_2023	DECODE_Specific	-,NA		0.664648	0.664648	DECODE	DECODE	1.28462	2484.45	Schizophrenia	AKR7A3	Proteome	PLASMA	MR	FENLAND	TwoSampleMR	-0.00352289	0.0285211	0.901697		36280454	https://doi.org/10.1016/j.biopsych.2022.08.015	Lu et al Biol Psychiatry	BLOOD
AKR7A3	O95154	390	CIS	Depression_iPSYCH_2023	DECODE_Specific	-,NA		0.664648	0.664648	DECODE	DECODE	1.28462	2484.45	Deepression_Wray_tall	AKR7A3	Transcriptome	BRAIN DLPFC	MR	PsychENCODE	TwoSampleMR	0.02	0.02	0.249		35296807	10.1038/s41380-022-01507-9	Deng et all Mol Psychiatry	BRAIN
AKR7A3	O95154	390	CIS	Depression_iPSYCH_2023	DECODE_Specific	-,NA		0.664648	0.664648	DECODE	DECODE	1.28462	2484.45	SCZ_PGC3	AKR7A3	Transcriptome	DLPFC	SMR	CMC+GTEX	SMR	0.0114445	0.0376643	0.761238		35460606	10.1016/j.ajhg.2022.04.004	Jiang eet all Am J Hum Genet	BRAIN
AKR7A3	O95154	390	CIS	Depression_iPSYCH_2023	DECODE_Specific	-,NA		0.664648	0.664648	DECODE	DECODE	1.28462	2484.45	SCZ.Clozuk.2018	AKR7A3	Transcriptome	BRAIN	SMR	PsychENCODE	SMR	-0.00571607	0.0392282	0.884		30545856	10.1126/science.aat8127	Gandal et all science	BRAIN
AKR7A3	O95154	390	CIS	Depression_iPSYCH_2023	DECODE_Specific	-,NA		0.664648	0.664648	DECODE	DECODE	1.28462	2484.45	BD.PGC.ruderferCell2018	AKR7A3	Transcriptome	BRAIN	SMR	PsychENCODE	SMR	0.00647757	0.0602623	0.914401		30545856	10.1126/science.aat8127	Gandal et all science	BRAIN
AKR7A3	O95154	390	CIS	Depression_iPSYCH_2023	DECODE_Specific	-,NA		0.664648	0.664648	DECODE	DECODE	1.28462	2484.45	Depression Howard et all	AKR7A3	Proteiome	BRAIN DPFC	SMR	ROS/MAP	SMR	-0.10479	0.081149	0.196588		33846625	10.1038/s41593-021-00832-6	Wingo Nat Neurosci	BRAIN
AKR7A3	O95154	390	CIS	Depression_iPSYCH_2023	DECODE_Specific	-,NA		0.664648	0.664648	DECODE	DECODE	1.28462	2484.45	MDD	AKR7A3	Proteiome	BRAIN	SMR	BrainMeta	SMR	0.0181597	0.0171888	0.290746		37415601	10.3389/fgene.2023.1191264	Gedik et all Front Genet	BRAIN
AKR7A3	O95154	390	CIS	Depression_iPSYCH_2023	DECODE_Specific	-,NA		0.664648	0.664648	DECODE	DECODE	1.28462	2484.45	BIP	AKR7A3	Proteiome	BRAIN	SMR	BrainMeta	SMR	-0.0689181	0.0379864	0.0696337		37415601	10.3389/fgene.2023.1191264	Gedik et all Front Genet	BRAIN
AKR7A3	O95154	390	CIS	Depression_iPSYCH_2023	DECODE_Specific	-,NA		0.664648	0.664648	DECODE	DECODE	1.28462	2484.45	SCZ	AKR7A3	Proteiome	BRAIN	SMR	BrainMeta	SMR	0.0010966	0.0311313	0.9719		37415601	10.3389/fgene.2023.1191264	Gedik et all Front Genet	BRAIN
AKR7A3	O95154	390	CIS	Depression_iPSYCH_2023	DECODE_Specific	-,NA		0.664648	0.664648	DECODE	DECODE	1.28462	2484.45	MDD	AKR7A3	Proteiome	BLOOD	SMR	eQTLGen	SMR	0.0753148	0.0380167	0.0475804		37415601	10.3389/fgene.2023.1191264	Gedik et all Front Genet	BLOOD
AKR7A3	O95154	390	CIS	Depression_iPSYCH_2023	DECODE_Specific	-,NA		0.664648	0.664648	DECODE	DECODE	1.28462	2484.45	BIP	AKR7A3	Proteiome	BLOOD	SMR	eQTLGen	SMR	-0.00752772	0.0820948	0.92694		37415601	10.3389/fgene.2023.1191264	Gedik et all Front Genet	BLOOD
AKR7A3	O95154	390	CIS	Depression_iPSYCH_2023	DECODE_Specific	-,NA		0.664648	0.664648	DECODE	DECODE	1.28462	2484.45	MDD	AKR7A3	Proteiome	BRAIN	SMR	Wingo et al., 2022, in 722 samples	SMR	-0.0186083	0.0112059	0.0967991		37415601	10.3389/fgene.2023.1191264	Gedik et all Front Genet	BRAIN
AKR7A3	O95154	390	CIS	Depression_iPSYCH_2023	DECODE_Specific	-,NA		0.664648	0.664648	DECODE	DECODE	1.28462	2484.45	BIP	AKR7A3	Proteiome	BRAIN	SMR	Wingo et al., 2022, in 722 samples	SMR	-0.0221065	0.0243312	0.363581		37415601	10.3389/fgene.2023.1191264	Gedik et all Front Genet	BRAIN
AKR7A3	O95154	390	CIS	Depression_iPSYCH_2023	DECODE_Specific	-,NA		0.664648	0.664648	DECODE	DECODE	1.28462	2484.45	SCZ	AKR7A3	Proteiome	BRAIN	SMR	Wingo et al., 2022, in 722 samples	SMR	-0.012314	0.01981	0.5342		37415601	10.3389/fgene.2023.1191264	Gedik et all Front Genet	BRAIN
AKR7A3	O95154	390	CIS	Depression_iPSYCH_2023	DECODE_Specific	-,NA		0.664648	0.664648	DECODE	DECODE	1.28462	2484.45	MDD	AKR7A3	Proteiome	BLOOD	SMR	deCODE	SMR	-0.0491335	0.0338567	0.146719		37415601	10.3389/fgene.2023.1191264	Gedik et all Front Genet	BLOOD
AKR7A3	O95154	390	CIS	Depression_iPSYCH_2023	DECODE_Specific	-,NA		0.664648	0.664648	DECODE	DECODE	1.28462	2484.45	BIP	AKR7A3	Proteiome	BLOOD	SMR	deCODE	SMR	0.0250045	0.0458093	0.585176		37415601	10.3389/fgene.2023.1191264	Gedik et all Front Genet	BLOOD
AKR7A3	O95154	390	CIS	Depression_iPSYCH_2023	DECODE_Specific	-,NA		0.664648	0.664648	DECODE	DECODE	1.28462	2484.45	SCZ.Clozuk.2018	AKR7A3	Transcriptome	BRAIN	TWAS	PsychENCODE	FUSION	0.6702		0.503		30545856	10.1126/science.aat8127	Gandal et all science	BRAIN
AKR7A3	O95154	390	CIS	Depression_iPSYCH_2023	DECODE_Specific	-,NA		0.664648	0.664648	DECODE	DECODE	1.28462	2484.45	BD.PGC.ruderferCell2018	AKR7A3	Transcriptome	BRAIN	TWAS	PsychENCODE	FUSION	-0.316909		0.751		30545856	10.1126/science.aat8127	Gandal et all science	BRAIN
AKR7A3	O95154	390	CIS	Depression_iPSYCH_2023	DECODE_Specific	-,NA		0.664648	0.664648	DECODE	DECODE	1.28462	2484.45	Depression Howard et all	AKR7A3	Proteiome	BRAIN DPFC	PWAS	ROS/MAP	FUSION	-0.1263		0.9		33846625	10.1038/s41593-021-00832-6	Wingo Nat Neurosci	BRAIN
AKR7A3	O95154	390	CIS	Depression_iPSYCH_2023	DECODE_Specific	-,NA		0.664648	0.664648	DECODE	DECODE	1.28462	2484.45	Depression Howard et all	AKR7A3	Transcriptome	BRAIN DPFC	TWAS	dPFC of 152 participants of European descent	FUSION	-0.1033		0.9178		33846625	10.1038/s41593-021-00832-6	Wingo Nat Neurosci	BRAIN
AKR7A3	O95154	390	CIS	Depression_iPSYCH_2023	DECODE_Specific	-,NA		0.664648	0.664648	DECODE	DECODE	1.28462	2484.45	Depression Howard et all	AKR7A3	Proteiome	BRAIN	PWAS	ROS/MAP	FUSION	2.22922		0.0258		33846625	10.1038/s41593-021-00832-6	Wingo Nat Neurosci	BRAIN
AKR7A3	O95154	390	CIS	Cognition_Meta	DECODE_Specific	+,NA		0.641946	0.641946	DECODE	DECODE	1.28803	2399.59	Bipolar disorder	AKR7A3	Proteome	PLASMA	MR	FENLAND	TwoSampleMR	0.0193832	0.0341549	0.57037		36280454	https://doi.org/10.1016/j.biopsych.2022.08.015	Lu et al Biol Psychiatry	BLOOD
AKR7A3	O95154	390	CIS	Cognition_Meta	DECODE_Specific	+,NA		0.641946	0.641946	DECODE	DECODE	1.28803	2399.59	Major depressive disorder	AKR7A3	Proteome	PLASMA	MR	FENLAND	TwoSampleMR	0.00669014	0.0158451	0.672863		36280454	https://doi.org/10.1016/j.biopsych.2022.08.015	Lu et al Biol Psychiatry	BLOOD
AKR7A3	O95154	390	CIS	Cognition_Meta	DECODE_Specific	+,NA		0.641946	0.641946	DECODE	DECODE	1.28803	2399.59	Schizophrenia	AKR7A3	Proteome	PLASMA	MR	FENLAND	TwoSampleMR	-0.00352289	0.0285211	0.901697		36280454	https://doi.org/10.1016/j.biopsych.2022.08.015	Lu et al Biol Psychiatry	BLOOD
AKR7A3	O95154	390	CIS	Cognition_Meta	DECODE_Specific	+,NA		0.641946	0.641946	DECODE	DECODE	1.28803	2399.59	Deepression_Wray_tall	AKR7A3	Transcriptome	BRAIN DLPFC	MR	PsychENCODE	TwoSampleMR	0.02	0.02	0.249		35296807	10.1038/s41380-022-01507-9	Deng et all Mol Psychiatry	BRAIN
AKR7A3	O95154	390	CIS	Cognition_Meta	DECODE_Specific	+,NA		0.641946	0.641946	DECODE	DECODE	1.28803	2399.59	SCZ_PGC3	AKR7A3	Transcriptome	DLPFC	SMR	CMC+GTEX	SMR	0.0114445	0.0376643	0.761238		35460606	10.1016/j.ajhg.2022.04.004	Jiang eet all Am J Hum Genet	BRAIN
AKR7A3	O95154	390	CIS	Cognition_Meta	DECODE_Specific	+,NA		0.641946	0.641946	DECODE	DECODE	1.28803	2399.59	SCZ.Clozuk.2018	AKR7A3	Transcriptome	BRAIN	SMR	PsychENCODE	SMR	-0.00571607	0.0392282	0.884		30545856	10.1126/science.aat8127	Gandal et all science	BRAIN
AKR7A3	O95154	390	CIS	Cognition_Meta	DECODE_Specific	+,NA		0.641946	0.641946	DECODE	DECODE	1.28803	2399.59	BD.PGC.ruderferCell2018	AKR7A3	Transcriptome	BRAIN	SMR	PsychENCODE	SMR	0.00647757	0.0602623	0.914401		30545856	10.1126/science.aat8127	Gandal et all science	BRAIN
AKR7A3	O95154	390	CIS	Cognition_Meta	DECODE_Specific	+,NA		0.641946	0.641946	DECODE	DECODE	1.28803	2399.59	Depression Howard et all	AKR7A3	Proteiome	BRAIN DPFC	SMR	ROS/MAP	SMR	-0.10479	0.081149	0.196588		33846625	10.1038/s41593-021-00832-6	Wingo Nat Neurosci	BRAIN
AKR7A3	O95154	390	CIS	Cognition_Meta	DECODE_Specific	+,NA		0.641946	0.641946	DECODE	DECODE	1.28803	2399.59	MDD	AKR7A3	Proteiome	BRAIN	SMR	BrainMeta	SMR	0.0181597	0.0171888	0.290746		37415601	10.3389/fgene.2023.1191264	Gedik et all Front Genet	BRAIN
AKR7A3	O95154	390	CIS	Cognition_Meta	DECODE_Specific	+,NA		0.641946	0.641946	DECODE	DECODE	1.28803	2399.59	BIP	AKR7A3	Proteiome	BRAIN	SMR	BrainMeta	SMR	-0.0689181	0.0379864	0.0696337		37415601	10.3389/fgene.2023.1191264	Gedik et all Front Genet	BRAIN
AKR7A3	O95154	390	CIS	Cognition_Meta	DECODE_Specific	+,NA		0.641946	0.641946	DECODE	DECODE	1.28803	2399.59	SCZ	AKR7A3	Proteiome	BRAIN	SMR	BrainMeta	SMR	0.0010966	0.0311313	0.9719		37415601	10.3389/fgene.2023.1191264	Gedik et all Front Genet	BRAIN
AKR7A3	O95154	390	CIS	Cognition_Meta	DECODE_Specific	+,NA		0.641946	0.641946	DECODE	DECODE	1.28803	2399.59	MDD	AKR7A3	Proteiome	BLOOD	SMR	eQTLGen	SMR	0.0753148	0.0380167	0.0475804		37415601	10.3389/fgene.2023.1191264	Gedik et all Front Genet	BLOOD
AKR7A3	O95154	390	CIS	Cognition_Meta	DECODE_Specific	+,NA		0.641946	0.641946	DECODE	DECODE	1.28803	2399.59	BIP	AKR7A3	Proteiome	BLOOD	SMR	eQTLGen	SMR	-0.00752772	0.0820948	0.92694		37415601	10.3389/fgene.2023.1191264	Gedik et all Front Genet	BLOOD
AKR7A3	O95154	390	CIS	Cognition_Meta	DECODE_Specific	+,NA		0.641946	0.641946	DECODE	DECODE	1.28803	2399.59	MDD	AKR7A3	Proteiome	BRAIN	SMR	Wingo et al., 2022, in 722 samples	SMR	-0.0186083	0.0112059	0.0967991		37415601	10.3389/fgene.2023.1191264	Gedik et all Front Genet	BRAIN
AKR7A3	O95154	390	CIS	Cognition_Meta	DECODE_Specific	+,NA		0.641946	0.641946	DECODE	DECODE	1.28803	2399.59	BIP	AKR7A3	Proteiome	BRAIN	SMR	Wingo et al., 2022, in 722 samples	SMR	-0.0221065	0.0243312	0.363581		37415601	10.3389/fgene.2023.1191264	Gedik et all Front Genet	BRAIN
AKR7A3	O95154	390	CIS	Cognition_Meta	DECODE_Specific	+,NA		0.641946	0.641946	DECODE	DECODE	1.28803	2399.59	SCZ	AKR7A3	Proteiome	BRAIN	SMR	Wingo et al., 2022, in 722 samples	SMR	-0.012314	0.01981	0.5342		37415601	10.3389/fgene.2023.1191264	Gedik et all Front Genet	BRAIN
AKR7A3	O95154	390	CIS	Cognition_Meta	DECODE_Specific	+,NA		0.641946	0.641946	DECODE	DECODE	1.28803	2399.59	MDD	AKR7A3	Proteiome	BLOOD	SMR	deCODE	SMR	-0.0491335	0.0338567	0.146719		37415601	10.3389/fgene.2023.1191264	Gedik et all Front Genet	BLOOD
AKR7A3	O95154	390	CIS	Cognition_Meta	DECODE_Specific	+,NA		0.641946	0.641946	DECODE	DECODE	1.28803	2399.59	BIP	AKR7A3	Proteiome	BLOOD	SMR	deCODE	SMR	0.0250045	0.0458093	0.585176		37415601	10.3389/fgene.2023.1191264	Gedik et all Front Genet	BLOOD
AKR7A3	O95154	390	CIS	Cognition_Meta	DECODE_Specific	+,NA		0.641946	0.641946	DECODE	DECODE	1.28803	2399.59	SCZ.Clozuk.2018	AKR7A3	Transcriptome	BRAIN	TWAS	PsychENCODE	FUSION	0.6702		0.503		30545856	10.1126/science.aat8127	Gandal et all science	BRAIN
AKR7A3	O95154	390	CIS	Cognition_Meta	DECODE_Specific	+,NA		0.641946	0.641946	DECODE	DECODE	1.28803	2399.59	BD.PGC.ruderferCell2018	AKR7A3	Transcriptome	BRAIN	TWAS	PsychENCODE	FUSION	-0.316909		0.751		30545856	10.1126/science.aat8127	Gandal et all science	BRAIN
AKR7A3	O95154	390	CIS	Cognition_Meta	DECODE_Specific	+,NA		0.641946	0.641946	DECODE	DECODE	1.28803	2399.59	Depression Howard et all	AKR7A3	Proteiome	BRAIN DPFC	PWAS	ROS/MAP	FUSION	-0.1263		0.9		33846625	10.1038/s41593-021-00832-6	Wingo Nat Neurosci	BRAIN
AKR7A3	O95154	390	CIS	Cognition_Meta	DECODE_Specific	+,NA		0.641946	0.641946	DECODE	DECODE	1.28803	2399.59	Depression Howard et all	AKR7A3	Transcriptome	BRAIN DPFC	TWAS	dPFC of 152 participants of European descent	FUSION	-0.1033		0.9178		33846625	10.1038/s41593-021-00832-6	Wingo Nat Neurosci	BRAIN
AKR7A3	O95154	390	CIS	Cognition_Meta	DECODE_Specific	+,NA		0.641946	0.641946	DECODE	DECODE	1.28803	2399.59	Depression Howard et all	AKR7A3	Proteiome	BRAIN	PWAS	ROS/MAP	FUSION	2.22922		0.0258		33846625	10.1038/s41593-021-00832-6	Wingo Nat Neurosci	BRAIN
AKR7A3	O95154	390	CIS	BIP_PGC3_noukb	DECODE_Specific	+,NA		0.89378	0.89378	DECODE	DECODE	1.38975	3340.95	Bipolar disorder	AKR7A3	Proteome	PLASMA	MR	FENLAND	TwoSampleMR	0.0193832	0.0341549	0.57037		36280454	https://doi.org/10.1016/j.biopsych.2022.08.015	Lu et al Biol Psychiatry	BLOOD
AKR7A3	O95154	390	CIS	BIP_PGC3_noukb	DECODE_Specific	+,NA		0.89378	0.89378	DECODE	DECODE	1.38975	3340.95	Major depressive disorder	AKR7A3	Proteome	PLASMA	MR	FENLAND	TwoSampleMR	0.00669014	0.0158451	0.672863		36280454	https://doi.org/10.1016/j.biopsych.2022.08.015	Lu et al Biol Psychiatry	BLOOD
AKR7A3	O95154	390	CIS	BIP_PGC3_noukb	DECODE_Specific	+,NA		0.89378	0.89378	DECODE	DECODE	1.38975	3340.95	Schizophrenia	AKR7A3	Proteome	PLASMA	MR	FENLAND	TwoSampleMR	-0.00352289	0.0285211	0.901697		36280454	https://doi.org/10.1016/j.biopsych.2022.08.015	Lu et al Biol Psychiatry	BLOOD
AKR7A3	O95154	390	CIS	BIP_PGC3_noukb	DECODE_Specific	+,NA		0.89378	0.89378	DECODE	DECODE	1.38975	3340.95	Deepression_Wray_tall	AKR7A3	Transcriptome	BRAIN DLPFC	MR	PsychENCODE	TwoSampleMR	0.02	0.02	0.249		35296807	10.1038/s41380-022-01507-9	Deng et all Mol Psychiatry	BRAIN
AKR7A3	O95154	390	CIS	BIP_PGC3_noukb	DECODE_Specific	+,NA		0.89378	0.89378	DECODE	DECODE	1.38975	3340.95	SCZ_PGC3	AKR7A3	Transcriptome	DLPFC	SMR	CMC+GTEX	SMR	0.0114445	0.0376643	0.761238		35460606	10.1016/j.ajhg.2022.04.004	Jiang eet all Am J Hum Genet	BRAIN
AKR7A3	O95154	390	CIS	BIP_PGC3_noukb	DECODE_Specific	+,NA		0.89378	0.89378	DECODE	DECODE	1.38975	3340.95	SCZ.Clozuk.2018	AKR7A3	Transcriptome	BRAIN	SMR	PsychENCODE	SMR	-0.00571607	0.0392282	0.884		30545856	10.1126/science.aat8127	Gandal et all science	BRAIN
AKR7A3	O95154	390	CIS	BIP_PGC3_noukb	DECODE_Specific	+,NA		0.89378	0.89378	DECODE	DECODE	1.38975	3340.95	BD.PGC.ruderferCell2018	AKR7A3	Transcriptome	BRAIN	SMR	PsychENCODE	SMR	0.00647757	0.0602623	0.914401		30545856	10.1126/science.aat8127	Gandal et all science	BRAIN
AKR7A3	O95154	390	CIS	BIP_PGC3_noukb	DECODE_Specific	+,NA		0.89378	0.89378	DECODE	DECODE	1.38975	3340.95	Depression Howard et all	AKR7A3	Proteiome	BRAIN DPFC	SMR	ROS/MAP	SMR	-0.10479	0.081149	0.196588		33846625	10.1038/s41593-021-00832-6	Wingo Nat Neurosci	BRAIN
AKR7A3	O95154	390	CIS	BIP_PGC3_noukb	DECODE_Specific	+,NA		0.89378	0.89378	DECODE	DECODE	1.38975	3340.95	MDD	AKR7A3	Proteiome	BRAIN	SMR	BrainMeta	SMR	0.0181597	0.0171888	0.290746		37415601	10.3389/fgene.2023.1191264	Gedik et all Front Genet	BRAIN
AKR7A3	O95154	390	CIS	BIP_PGC3_noukb	DECODE_Specific	+,NA		0.89378	0.89378	DECODE	DECODE	1.38975	3340.95	BIP	AKR7A3	Proteiome	BRAIN	SMR	BrainMeta	SMR	-0.0689181	0.0379864	0.0696337		37415601	10.3389/fgene.2023.1191264	Gedik et all Front Genet	BRAIN
AKR7A3	O95154	390	CIS	BIP_PGC3_noukb	DECODE_Specific	+,NA		0.89378	0.89378	DECODE	DECODE	1.38975	3340.95	SCZ	AKR7A3	Proteiome	BRAIN	SMR	BrainMeta	SMR	0.0010966	0.0311313	0.9719		37415601	10.3389/fgene.2023.1191264	Gedik et all Front Genet	BRAIN
AKR7A3	O95154	390	CIS	BIP_PGC3_noukb	DECODE_Specific	+,NA		0.89378	0.89378	DECODE	DECODE	1.38975	3340.95	MDD	AKR7A3	Proteiome	BLOOD	SMR	eQTLGen	SMR	0.0753148	0.0380167	0.0475804		37415601	10.3389/fgene.2023.1191264	Gedik et all Front Genet	BLOOD
AKR7A3	O95154	390	CIS	BIP_PGC3_noukb	DECODE_Specific	+,NA		0.89378	0.89378	DECODE	DECODE	1.38975	3340.95	BIP	AKR7A3	Proteiome	BLOOD	SMR	eQTLGen	SMR	-0.00752772	0.0820948	0.92694		37415601	10.3389/fgene.2023.1191264	Gedik et all Front Genet	BLOOD
AKR7A3	O95154	390	CIS	BIP_PGC3_noukb	DECODE_Specific	+,NA		0.89378	0.89378	DECODE	DECODE	1.38975	3340.95	MDD	AKR7A3	Proteiome	BRAIN	SMR	Wingo et al., 2022, in 722 samples	SMR	-0.0186083	0.0112059	0.0967991		37415601	10.3389/fgene.2023.1191264	Gedik et all Front Genet	BRAIN
AKR7A3	O95154	390	CIS	BIP_PGC3_noukb	DECODE_Specific	+,NA		0.89378	0.89378	DECODE	DECODE	1.38975	3340.95	BIP	AKR7A3	Proteiome	BRAIN	SMR	Wingo et al., 2022, in 722 samples	SMR	-0.0221065	0.0243312	0.363581		37415601	10.3389/fgene.2023.1191264	Gedik et all Front Genet	BRAIN
AKR7A3	O95154	390	CIS	BIP_PGC3_noukb	DECODE_Specific	+,NA		0.89378	0.89378	DECODE	DECODE	1.38975	3340.95	SCZ	AKR7A3	Proteiome	BRAIN	SMR	Wingo et al., 2022, in 722 samples	SMR	-0.012314	0.01981	0.5342		37415601	10.3389/fgene.2023.1191264	Gedik et all Front Genet	BRAIN
AKR7A3	O95154	390	CIS	BIP_PGC3_noukb	DECODE_Specific	+,NA		0.89378	0.89378	DECODE	DECODE	1.38975	3340.95	MDD	AKR7A3	Proteiome	BLOOD	SMR	deCODE	SMR	-0.0491335	0.0338567	0.146719		37415601	10.3389/fgene.2023.1191264	Gedik et all Front Genet	BLOOD
AKR7A3	O95154	390	CIS	BIP_PGC3_noukb	DECODE_Specific	+,NA		0.89378	0.89378	DECODE	DECODE	1.38975	3340.95	BIP	AKR7A3	Proteiome	BLOOD	SMR	deCODE	SMR	0.0250045	0.0458093	0.585176		37415601	10.3389/fgene.2023.1191264	Gedik et all Front Genet	BLOOD
AKR7A3	O95154	390	CIS	BIP_PGC3_noukb	DECODE_Specific	+,NA		0.89378	0.89378	DECODE	DECODE	1.38975	3340.95	SCZ.Clozuk.2018	AKR7A3	Transcriptome	BRAIN	TWAS	PsychENCODE	FUSION	0.6702		0.503		30545856	10.1126/science.aat8127	Gandal et all science	BRAIN
AKR7A3	O95154	390	CIS	BIP_PGC3_noukb	DECODE_Specific	+,NA		0.89378	0.89378	DECODE	DECODE	1.38975	3340.95	BD.PGC.ruderferCell2018	AKR7A3	Transcriptome	BRAIN	TWAS	PsychENCODE	FUSION	-0.316909		0.751		30545856	10.1126/science.aat8127	Gandal et all science	BRAIN
AKR7A3	O95154	390	CIS	BIP_PGC3_noukb	DECODE_Specific	+,NA		0.89378	0.89378	DECODE	DECODE	1.38975	3340.95	Depression Howard et all	AKR7A3	Proteiome	BRAIN DPFC	PWAS	ROS/MAP	FUSION	-0.1263		0.9		33846625	10.1038/s41593-021-00832-6	Wingo Nat Neurosci	BRAIN
AKR7A3	O95154	390	CIS	BIP_PGC3_noukb	DECODE_Specific	+,NA		0.89378	0.89378	DECODE	DECODE	1.38975	3340.95	Depression Howard et all	AKR7A3	Transcriptome	BRAIN DPFC	TWAS	dPFC of 152 participants of European descent	FUSION	-0.1033		0.9178		33846625	10.1038/s41593-021-00832-6	Wingo Nat Neurosci	BRAIN
AKR7A3	O95154	390	CIS	BIP_PGC3_noukb	DECODE_Specific	+,NA		0.89378	0.89378	DECODE	DECODE	1.38975	3340.95	Depression Howard et all	AKR7A3	Proteiome	BRAIN	PWAS	ROS/MAP	FUSION	2.22922		0.0258		33846625	10.1038/s41593-021-00832-6	Wingo Nat Neurosci	BRAIN
AKR7A3	O95154	390	TRANS	BIP_PGC3_noukb	DECODE_Specific	-,NA		0.376934	0.376934	DECODE	DECODE	0.796803	2567.3	Bipolar disorder	AKR7A3	Proteome	PLASMA	MR	FENLAND	TwoSampleMR	0.0193832	0.0341549	0.57037		36280454	https://doi.org/10.1016/j.biopsych.2022.08.015	Lu et al Biol Psychiatry	BLOOD
AKR7A3	O95154	390	TRANS	BIP_PGC3_noukb	DECODE_Specific	-,NA		0.376934	0.376934	DECODE	DECODE	0.796803	2567.3	Major depressive disorder	AKR7A3	Proteome	PLASMA	MR	FENLAND	TwoSampleMR	0.00669014	0.0158451	0.672863		36280454	https://doi.org/10.1016/j.biopsych.2022.08.015	Lu et al Biol Psychiatry	BLOOD
AKR7A3	O95154	390	TRANS	BIP_PGC3_noukb	DECODE_Specific	-,NA		0.376934	0.376934	DECODE	DECODE	0.796803	2567.3	Schizophrenia	AKR7A3	Proteome	PLASMA	MR	FENLAND	TwoSampleMR	-0.00352289	0.0285211	0.901697		36280454	https://doi.org/10.1016/j.biopsych.2022.08.015	Lu et al Biol Psychiatry	BLOOD
AKR7A3	O95154	390	TRANS	BIP_PGC3_noukb	DECODE_Specific	-,NA		0.376934	0.376934	DECODE	DECODE	0.796803	2567.3	Deepression_Wray_tall	AKR7A3	Transcriptome	BRAIN DLPFC	MR	PsychENCODE	TwoSampleMR	0.02	0.02	0.249		35296807	10.1038/s41380-022-01507-9	Deng et all Mol Psychiatry	BRAIN
AKR7A3	O95154	390	TRANS	BIP_PGC3_noukb	DECODE_Specific	-,NA		0.376934	0.376934	DECODE	DECODE	0.796803	2567.3	SCZ_PGC3	AKR7A3	Transcriptome	DLPFC	SMR	CMC+GTEX	SMR	0.0114445	0.0376643	0.761238		35460606	10.1016/j.ajhg.2022.04.004	Jiang eet all Am J Hum Genet	BRAIN
AKR7A3	O95154	390	TRANS	BIP_PGC3_noukb	DECODE_Specific	-,NA		0.376934	0.376934	DECODE	DECODE	0.796803	2567.3	SCZ.Clozuk.2018	AKR7A3	Transcriptome	BRAIN	SMR	PsychENCODE	SMR	-0.00571607	0.0392282	0.884		30545856	10.1126/science.aat8127	Gandal et all science	BRAIN
AKR7A3	O95154	390	TRANS	BIP_PGC3_noukb	DECODE_Specific	-,NA		0.376934	0.376934	DECODE	DECODE	0.796803	2567.3	BD.PGC.ruderferCell2018	AKR7A3	Transcriptome	BRAIN	SMR	PsychENCODE	SMR	0.00647757	0.0602623	0.914401		30545856	10.1126/science.aat8127	Gandal et all science	BRAIN
AKR7A3	O95154	390	TRANS	BIP_PGC3_noukb	DECODE_Specific	-,NA		0.376934	0.376934	DECODE	DECODE	0.796803	2567.3	Depression Howard et all	AKR7A3	Proteiome	BRAIN DPFC	SMR	ROS/MAP	SMR	-0.10479	0.081149	0.196588		33846625	10.1038/s41593-021-00832-6	Wingo Nat Neurosci	BRAIN
AKR7A3	O95154	390	TRANS	BIP_PGC3_noukb	DECODE_Specific	-,NA		0.376934	0.376934	DECODE	DECODE	0.796803	2567.3	MDD	AKR7A3	Proteiome	BRAIN	SMR	BrainMeta	SMR	0.0181597	0.0171888	0.290746		37415601	10.3389/fgene.2023.1191264	Gedik et all Front Genet	BRAIN
AKR7A3	O95154	390	TRANS	BIP_PGC3_noukb	DECODE_Specific	-,NA		0.376934	0.376934	DECODE	DECODE	0.796803	2567.3	BIP	AKR7A3	Proteiome	BRAIN	SMR	BrainMeta	SMR	-0.0689181	0.0379864	0.0696337		37415601	10.3389/fgene.2023.1191264	Gedik et all Front Genet	BRAIN
AKR7A3	O95154	390	TRANS	BIP_PGC3_noukb	DECODE_Specific	-,NA		0.376934	0.376934	DECODE	DECODE	0.796803	2567.3	SCZ	AKR7A3	Proteiome	BRAIN	SMR	BrainMeta	SMR	0.0010966	0.0311313	0.9719		37415601	10.3389/fgene.2023.1191264	Gedik et all Front Genet	BRAIN
AKR7A3	O95154	390	TRANS	BIP_PGC3_noukb	DECODE_Specific	-,NA		0.376934	0.376934	DECODE	DECODE	0.796803	2567.3	MDD	AKR7A3	Proteiome	BLOOD	SMR	eQTLGen	SMR	0.0753148	0.0380167	0.0475804		37415601	10.3389/fgene.2023.1191264	Gedik et all Front Genet	BLOOD
AKR7A3	O95154	390	TRANS	BIP_PGC3_noukb	DECODE_Specific	-,NA		0.376934	0.376934	DECODE	DECODE	0.796803	2567.3	BIP	AKR7A3	Proteiome	BLOOD	SMR	eQTLGen	SMR	-0.00752772	0.0820948	0.92694		37415601	10.3389/fgene.2023.1191264	Gedik et all Front Genet	BLOOD
AKR7A3	O95154	390	TRANS	BIP_PGC3_noukb	DECODE_Specific	-,NA		0.376934	0.376934	DECODE	DECODE	0.796803	2567.3	MDD	AKR7A3	Proteiome	BRAIN	SMR	Wingo et al., 2022, in 722 samples	SMR	-0.0186083	0.0112059	0.0967991		37415601	10.3389/fgene.2023.1191264	Gedik et all Front Genet	BRAIN
AKR7A3	O95154	390	TRANS	BIP_PGC3_noukb	DECODE_Specific	-,NA		0.376934	0.376934	DECODE	DECODE	0.796803	2567.3	BIP	AKR7A3	Proteiome	BRAIN	SMR	Wingo et al., 2022, in 722 samples	SMR	-0.0221065	0.0243312	0.363581		37415601	10.3389/fgene.2023.1191264	Gedik et all Front Genet	BRAIN
AKR7A3	O95154	390	TRANS	BIP_PGC3_noukb	DECODE_Specific	-,NA		0.376934	0.376934	DECODE	DECODE	0.796803	2567.3	SCZ	AKR7A3	Proteiome	BRAIN	SMR	Wingo et al., 2022, in 722 samples	SMR	-0.012314	0.01981	0.5342		37415601	10.3389/fgene.2023.1191264	Gedik et all Front Genet	BRAIN
AKR7A3	O95154	390	TRANS	BIP_PGC3_noukb	DECODE_Specific	-,NA		0.376934	0.376934	DECODE	DECODE	0.796803	2567.3	MDD	AKR7A3	Proteiome	BLOOD	SMR	deCODE	SMR	-0.0491335	0.0338567	0.146719		37415601	10.3389/fgene.2023.1191264	Gedik et all Front Genet	BLOOD
AKR7A3	O95154	390	TRANS	BIP_PGC3_noukb	DECODE_Specific	-,NA		0.376934	0.376934	DECODE	DECODE	0.796803	2567.3	BIP	AKR7A3	Proteiome	BLOOD	SMR	deCODE	SMR	0.0250045	0.0458093	0.585176		37415601	10.3389/fgene.2023.1191264	Gedik et all Front Genet	BLOOD
AKR7A3	O95154	390	TRANS	BIP_PGC3_noukb	DECODE_Specific	-,NA		0.376934	0.376934	DECODE	DECODE	0.796803	2567.3	SCZ.Clozuk.2018	AKR7A3	Transcriptome	BRAIN	TWAS	PsychENCODE	FUSION	0.6702		0.503		30545856	10.1126/science.aat8127	Gandal et all science	BRAIN
AKR7A3	O95154	390	TRANS	BIP_PGC3_noukb	DECODE_Specific	-,NA		0.376934	0.376934	DECODE	DECODE	0.796803	2567.3	BD.PGC.ruderferCell2018	AKR7A3	Transcriptome	BRAIN	TWAS	PsychENCODE	FUSION	-0.316909		0.751		30545856	10.1126/science.aat8127	Gandal et all science	BRAIN
AKR7A3	O95154	390	TRANS	BIP_PGC3_noukb	DECODE_Specific	-,NA		0.376934	0.376934	DECODE	DECODE	0.796803	2567.3	Depression Howard et all	AKR7A3	Proteiome	BRAIN DPFC	PWAS	ROS/MAP	FUSION	-0.1263		0.9		33846625	10.1038/s41593-021-00832-6	Wingo Nat Neurosci	BRAIN
AKR7A3	O95154	390	TRANS	BIP_PGC3_noukb	DECODE_Specific	-,NA		0.376934	0.376934	DECODE	DECODE	0.796803	2567.3	Depression Howard et all	AKR7A3	Transcriptome	BRAIN DPFC	TWAS	dPFC of 152 participants of European descent	FUSION	-0.1033		0.9178		33846625	10.1038/s41593-021-00832-6	Wingo Nat Neurosci	BRAIN
AKR7A3	O95154	390	TRANS	BIP_PGC3_noukb	DECODE_Specific	-,NA		0.376934	0.376934	DECODE	DECODE	0.796803	2567.3	Depression Howard et all	AKR7A3	Proteiome	BRAIN	PWAS	ROS/MAP	FUSION	2.22922		0.0258		33846625	10.1038/s41593-021-00832-6	Wingo Nat Neurosci	BRAIN
AKR7A3	O95154	390	TRANS	Cognition_Meta	DECODE_Specific	-,NA		0.0904848	0.0904848	DECODE	DECODE	0.489898	616.292	Bipolar disorder	AKR7A3	Proteome	PLASMA	MR	FENLAND	TwoSampleMR	0.0193832	0.0341549	0.57037		36280454	https://doi.org/10.1016/j.biopsych.2022.08.015	Lu et al Biol Psychiatry	BLOOD
AKR7A3	O95154	390	TRANS	Cognition_Meta	DECODE_Specific	-,NA		0.0904848	0.0904848	DECODE	DECODE	0.489898	616.292	Major depressive disorder	AKR7A3	Proteome	PLASMA	MR	FENLAND	TwoSampleMR	0.00669014	0.0158451	0.672863		36280454	https://doi.org/10.1016/j.biopsych.2022.08.015	Lu et al Biol Psychiatry	BLOOD
AKR7A3	O95154	390	TRANS	Cognition_Meta	DECODE_Specific	-,NA		0.0904848	0.0904848	DECODE	DECODE	0.489898	616.292	Schizophrenia	AKR7A3	Proteome	PLASMA	MR	FENLAND	TwoSampleMR	-0.00352289	0.0285211	0.901697		36280454	https://doi.org/10.1016/j.biopsych.2022.08.015	Lu et al Biol Psychiatry	BLOOD
AKR7A3	O95154	390	TRANS	Cognition_Meta	DECODE_Specific	-,NA		0.0904848	0.0904848	DECODE	DECODE	0.489898	616.292	Deepression_Wray_tall	AKR7A3	Transcriptome	BRAIN DLPFC	MR	PsychENCODE	TwoSampleMR	0.02	0.02	0.249		35296807	10.1038/s41380-022-01507-9	Deng et all Mol Psychiatry	BRAIN
AKR7A3	O95154	390	TRANS	Cognition_Meta	DECODE_Specific	-,NA		0.0904848	0.0904848	DECODE	DECODE	0.489898	616.292	SCZ_PGC3	AKR7A3	Transcriptome	DLPFC	SMR	CMC+GTEX	SMR	0.0114445	0.0376643	0.761238		35460606	10.1016/j.ajhg.2022.04.004	Jiang eet all Am J Hum Genet	BRAIN
AKR7A3	O95154	390	TRANS	Cognition_Meta	DECODE_Specific	-,NA		0.0904848	0.0904848	DECODE	DECODE	0.489898	616.292	SCZ.Clozuk.2018	AKR7A3	Transcriptome	BRAIN	SMR	PsychENCODE	SMR	-0.00571607	0.0392282	0.884		30545856	10.1126/science.aat8127	Gandal et all science	BRAIN
AKR7A3	O95154	390	TRANS	Cognition_Meta	DECODE_Specific	-,NA		0.0904848	0.0904848	DECODE	DECODE	0.489898	616.292	BD.PGC.ruderferCell2018	AKR7A3	Transcriptome	BRAIN	SMR	PsychENCODE	SMR	0.00647757	0.0602623	0.914401		30545856	10.1126/science.aat8127	Gandal et all science	BRAIN
AKR7A3	O95154	390	TRANS	Cognition_Meta	DECODE_Specific	-,NA		0.0904848	0.0904848	DECODE	DECODE	0.489898	616.292	Depression Howard et all	AKR7A3	Proteiome	BRAIN DPFC	SMR	ROS/MAP	SMR	-0.10479	0.081149	0.196588		33846625	10.1038/s41593-021-00832-6	Wingo Nat Neurosci	BRAIN
AKR7A3	O95154	390	TRANS	Cognition_Meta	DECODE_Specific	-,NA		0.0904848	0.0904848	DECODE	DECODE	0.489898	616.292	MDD	AKR7A3	Proteiome	BRAIN	SMR	BrainMeta	SMR	0.0181597	0.0171888	0.290746		37415601	10.3389/fgene.2023.1191264	Gedik et all Front Genet	BRAIN
AKR7A3	O95154	390	TRANS	Cognition_Meta	DECODE_Specific	-,NA		0.0904848	0.0904848	DECODE	DECODE	0.489898	616.292	BIP	AKR7A3	Proteiome	BRAIN	SMR	BrainMeta	SMR	-0.0689181	0.0379864	0.0696337		37415601	10.3389/fgene.2023.1191264	Gedik et all Front Genet	BRAIN
AKR7A3	O95154	390	TRANS	Cognition_Meta	DECODE_Specific	-,NA		0.0904848	0.0904848	DECODE	DECODE	0.489898	616.292	SCZ	AKR7A3	Proteiome	BRAIN	SMR	BrainMeta	SMR	0.0010966	0.0311313	0.9719		37415601	10.3389/fgene.2023.1191264	Gedik et all Front Genet	BRAIN
AKR7A3	O95154	390	TRANS	Cognition_Meta	DECODE_Specific	-,NA		0.0904848	0.0904848	DECODE	DECODE	0.489898	616.292	MDD	AKR7A3	Proteiome	BLOOD	SMR	eQTLGen	SMR	0.0753148	0.0380167	0.0475804		37415601	10.3389/fgene.2023.1191264	Gedik et all Front Genet	BLOOD
AKR7A3	O95154	390	TRANS	Cognition_Meta	DECODE_Specific	-,NA		0.0904848	0.0904848	DECODE	DECODE	0.489898	616.292	BIP	AKR7A3	Proteiome	BLOOD	SMR	eQTLGen	SMR	-0.00752772	0.0820948	0.92694		37415601	10.3389/fgene.2023.1191264	Gedik et all Front Genet	BLOOD
AKR7A3	O95154	390	TRANS	Cognition_Meta	DECODE_Specific	-,NA		0.0904848	0.0904848	DECODE	DECODE	0.489898	616.292	MDD	AKR7A3	Proteiome	BRAIN	SMR	Wingo et al., 2022, in 722 samples	SMR	-0.0186083	0.0112059	0.0967991		37415601	10.3389/fgene.2023.1191264	Gedik et all Front Genet	BRAIN
AKR7A3	O95154	390	TRANS	Cognition_Meta	DECODE_Specific	-,NA		0.0904848	0.0904848	DECODE	DECODE	0.489898	616.292	BIP	AKR7A3	Proteiome	BRAIN	SMR	Wingo et al., 2022, in 722 samples	SMR	-0.0221065	0.0243312	0.363581		37415601	10.3389/fgene.2023.1191264	Gedik et all Front Genet	BRAIN
AKR7A3	O95154	390	TRANS	Cognition_Meta	DECODE_Specific	-,NA		0.0904848	0.0904848	DECODE	DECODE	0.489898	616.292	SCZ	AKR7A3	Proteiome	BRAIN	SMR	Wingo et al., 2022, in 722 samples	SMR	-0.012314	0.01981	0.5342		37415601	10.3389/fgene.2023.1191264	Gedik et all Front Genet	BRAIN
AKR7A3	O95154	390	TRANS	Cognition_Meta	DECODE_Specific	-,NA		0.0904848	0.0904848	DECODE	DECODE	0.489898	616.292	MDD	AKR7A3	Proteiome	BLOOD	SMR	deCODE	SMR	-0.0491335	0.0338567	0.146719		37415601	10.3389/fgene.2023.1191264	Gedik et all Front Genet	BLOOD
AKR7A3	O95154	390	TRANS	Cognition_Meta	DECODE_Specific	-,NA		0.0904848	0.0904848	DECODE	DECODE	0.489898	616.292	BIP	AKR7A3	Proteiome	BLOOD	SMR	deCODE	SMR	0.0250045	0.0458093	0.585176		37415601	10.3389/fgene.2023.1191264	Gedik et all Front Genet	BLOOD
AKR7A3	O95154	390	TRANS	Cognition_Meta	DECODE_Specific	-,NA		0.0904848	0.0904848	DECODE	DECODE	0.489898	616.292	SCZ.Clozuk.2018	AKR7A3	Transcriptome	BRAIN	TWAS	PsychENCODE	FUSION	0.6702		0.503		30545856	10.1126/science.aat8127	Gandal et all science	BRAIN
AKR7A3	O95154	390	TRANS	Cognition_Meta	DECODE_Specific	-,NA		0.0904848	0.0904848	DECODE	DECODE	0.489898	616.292	BD.PGC.ruderferCell2018	AKR7A3	Transcriptome	BRAIN	TWAS	PsychENCODE	FUSION	-0.316909		0.751		30545856	10.1126/science.aat8127	Gandal et all science	BRAIN
AKR7A3	O95154	390	TRANS	Cognition_Meta	DECODE_Specific	-,NA		0.0904848	0.0904848	DECODE	DECODE	0.489898	616.292	Depression Howard et all	AKR7A3	Proteiome	BRAIN DPFC	PWAS	ROS/MAP	FUSION	-0.1263		0.9		33846625	10.1038/s41593-021-00832-6	Wingo Nat Neurosci	BRAIN
AKR7A3	O95154	390	TRANS	Cognition_Meta	DECODE_Specific	-,NA		0.0904848	0.0904848	DECODE	DECODE	0.489898	616.292	Depression Howard et all	AKR7A3	Transcriptome	BRAIN DPFC	TWAS	dPFC of 152 participants of European descent	FUSION	-0.1033		0.9178		33846625	10.1038/s41593-021-00832-6	Wingo Nat Neurosci	BRAIN
AKR7A3	O95154	390	TRANS	Cognition_Meta	DECODE_Specific	-,NA		0.0904848	0.0904848	DECODE	DECODE	0.489898	616.292	Depression Howard et all	AKR7A3	Proteiome	BRAIN	PWAS	ROS/MAP	FUSION	2.22922		0.0258		33846625	10.1038/s41593-021-00832-6	Wingo Nat Neurosci	BRAIN
AKR7A3	O95154	390	TRANS	Depression_iPSYCH_2023	DECODE_Specific	+,NA		0.699919	0.699919	DECODE	DECODE	1.39758	4767.15	Bipolar disorder	AKR7A3	Proteome	PLASMA	MR	FENLAND	TwoSampleMR	0.0193832	0.0341549	0.57037		36280454	https://doi.org/10.1016/j.biopsych.2022.08.015	Lu et al Biol Psychiatry	BLOOD
AKR7A3	O95154	390	TRANS	Depression_iPSYCH_2023	DECODE_Specific	+,NA		0.699919	0.699919	DECODE	DECODE	1.39758	4767.15	Major depressive disorder	AKR7A3	Proteome	PLASMA	MR	FENLAND	TwoSampleMR	0.00669014	0.0158451	0.672863		36280454	https://doi.org/10.1016/j.biopsych.2022.08.015	Lu et al Biol Psychiatry	BLOOD
AKR7A3	O95154	390	TRANS	Depression_iPSYCH_2023	DECODE_Specific	+,NA		0.699919	0.699919	DECODE	DECODE	1.39758	4767.15	Schizophrenia	AKR7A3	Proteome	PLASMA	MR	FENLAND	TwoSampleMR	-0.00352289	0.0285211	0.901697		36280454	https://doi.org/10.1016/j.biopsych.2022.08.015	Lu et al Biol Psychiatry	BLOOD
AKR7A3	O95154	390	TRANS	Depression_iPSYCH_2023	DECODE_Specific	+,NA		0.699919	0.699919	DECODE	DECODE	1.39758	4767.15	Deepression_Wray_tall	AKR7A3	Transcriptome	BRAIN DLPFC	MR	PsychENCODE	TwoSampleMR	0.02	0.02	0.249		35296807	10.1038/s41380-022-01507-9	Deng et all Mol Psychiatry	BRAIN
AKR7A3	O95154	390	TRANS	Depression_iPSYCH_2023	DECODE_Specific	+,NA		0.699919	0.699919	DECODE	DECODE	1.39758	4767.15	SCZ_PGC3	AKR7A3	Transcriptome	DLPFC	SMR	CMC+GTEX	SMR	0.0114445	0.0376643	0.761238		35460606	10.1016/j.ajhg.2022.04.004	Jiang eet all Am J Hum Genet	BRAIN
AKR7A3	O95154	390	TRANS	Depression_iPSYCH_2023	DECODE_Specific	+,NA		0.699919	0.699919	DECODE	DECODE	1.39758	4767.15	SCZ.Clozuk.2018	AKR7A3	Transcriptome	BRAIN	SMR	PsychENCODE	SMR	-0.00571607	0.0392282	0.884		30545856	10.1126/science.aat8127	Gandal et all science	BRAIN
AKR7A3	O95154	390	TRANS	Depression_iPSYCH_2023	DECODE_Specific	+,NA		0.699919	0.699919	DECODE	DECODE	1.39758	4767.15	BD.PGC.ruderferCell2018	AKR7A3	Transcriptome	BRAIN	SMR	PsychENCODE	SMR	0.00647757	0.0602623	0.914401		30545856	10.1126/science.aat8127	Gandal et all science	BRAIN
AKR7A3	O95154	390	TRANS	Depression_iPSYCH_2023	DECODE_Specific	+,NA		0.699919	0.699919	DECODE	DECODE	1.39758	4767.15	Depression Howard et all	AKR7A3	Proteiome	BRAIN DPFC	SMR	ROS/MAP	SMR	-0.10479	0.081149	0.196588		33846625	10.1038/s41593-021-00832-6	Wingo Nat Neurosci	BRAIN
AKR7A3	O95154	390	TRANS	Depression_iPSYCH_2023	DECODE_Specific	+,NA		0.699919	0.699919	DECODE	DECODE	1.39758	4767.15	MDD	AKR7A3	Proteiome	BRAIN	SMR	BrainMeta	SMR	0.0181597	0.0171888	0.290746		37415601	10.3389/fgene.2023.1191264	Gedik et all Front Genet	BRAIN
AKR7A3	O95154	390	TRANS	Depression_iPSYCH_2023	DECODE_Specific	+,NA		0.699919	0.699919	DECODE	DECODE	1.39758	4767.15	BIP	AKR7A3	Proteiome	BRAIN	SMR	BrainMeta	SMR	-0.0689181	0.0379864	0.0696337		37415601	10.3389/fgene.2023.1191264	Gedik et all Front Genet	BRAIN
AKR7A3	O95154	390	TRANS	Depression_iPSYCH_2023	DECODE_Specific	+,NA		0.699919	0.699919	DECODE	DECODE	1.39758	4767.15	SCZ	AKR7A3	Proteiome	BRAIN	SMR	BrainMeta	SMR	0.0010966	0.0311313	0.9719		37415601	10.3389/fgene.2023.1191264	Gedik et all Front Genet	BRAIN
AKR7A3	O95154	390	TRANS	Depression_iPSYCH_2023	DECODE_Specific	+,NA		0.699919	0.699919	DECODE	DECODE	1.39758	4767.15	MDD	AKR7A3	Proteiome	BLOOD	SMR	eQTLGen	SMR	0.0753148	0.0380167	0.0475804		37415601	10.3389/fgene.2023.1191264	Gedik et all Front Genet	BLOOD
AKR7A3	O95154	390	TRANS	Depression_iPSYCH_2023	DECODE_Specific	+,NA		0.699919	0.699919	DECODE	DECODE	1.39758	4767.15	BIP	AKR7A3	Proteiome	BLOOD	SMR	eQTLGen	SMR	-0.00752772	0.0820948	0.92694		37415601	10.3389/fgene.2023.1191264	Gedik et all Front Genet	BLOOD
AKR7A3	O95154	390	TRANS	Depression_iPSYCH_2023	DECODE_Specific	+,NA		0.699919	0.699919	DECODE	DECODE	1.39758	4767.15	MDD	AKR7A3	Proteiome	BRAIN	SMR	Wingo et al., 2022, in 722 samples	SMR	-0.0186083	0.0112059	0.0967991		37415601	10.3389/fgene.2023.1191264	Gedik et all Front Genet	BRAIN
AKR7A3	O95154	390	TRANS	Depression_iPSYCH_2023	DECODE_Specific	+,NA		0.699919	0.699919	DECODE	DECODE	1.39758	4767.15	BIP	AKR7A3	Proteiome	BRAIN	SMR	Wingo et al., 2022, in 722 samples	SMR	-0.0221065	0.0243312	0.363581		37415601	10.3389/fgene.2023.1191264	Gedik et all Front Genet	BRAIN
AKR7A3	O95154	390	TRANS	Depression_iPSYCH_2023	DECODE_Specific	+,NA		0.699919	0.699919	DECODE	DECODE	1.39758	4767.15	SCZ	AKR7A3	Proteiome	BRAIN	SMR	Wingo et al., 2022, in 722 samples	SMR	-0.012314	0.01981	0.5342		37415601	10.3389/fgene.2023.1191264	Gedik et all Front Genet	BRAIN
AKR7A3	O95154	390	TRANS	Depression_iPSYCH_2023	DECODE_Specific	+,NA		0.699919	0.699919	DECODE	DECODE	1.39758	4767.15	MDD	AKR7A3	Proteiome	BLOOD	SMR	deCODE	SMR	-0.0491335	0.0338567	0.146719		37415601	10.3389/fgene.2023.1191264	Gedik et all Front Genet	BLOOD
AKR7A3	O95154	390	TRANS	Depression_iPSYCH_2023	DECODE_Specific	+,NA		0.699919	0.699919	DECODE	DECODE	1.39758	4767.15	BIP	AKR7A3	Proteiome	BLOOD	SMR	deCODE	SMR	0.0250045	0.0458093	0.585176		37415601	10.3389/fgene.2023.1191264	Gedik et all Front Genet	BLOOD
AKR7A3	O95154	390	TRANS	Depression_iPSYCH_2023	DECODE_Specific	+,NA		0.699919	0.699919	DECODE	DECODE	1.39758	4767.15	SCZ.Clozuk.2018	AKR7A3	Transcriptome	BRAIN	TWAS	PsychENCODE	FUSION	0.6702		0.503		30545856	10.1126/science.aat8127	Gandal et all science	BRAIN
AKR7A3	O95154	390	TRANS	Depression_iPSYCH_2023	DECODE_Specific	+,NA		0.699919	0.699919	DECODE	DECODE	1.39758	4767.15	BD.PGC.ruderferCell2018	AKR7A3	Transcriptome	BRAIN	TWAS	PsychENCODE	FUSION	-0.316909		0.751		30545856	10.1126/science.aat8127	Gandal et all science	BRAIN
AKR7A3	O95154	390	TRANS	Depression_iPSYCH_2023	DECODE_Specific	+,NA		0.699919	0.699919	DECODE	DECODE	1.39758	4767.15	Depression Howard et all	AKR7A3	Proteiome	BRAIN DPFC	PWAS	ROS/MAP	FUSION	-0.1263		0.9		33846625	10.1038/s41593-021-00832-6	Wingo Nat Neurosci	BRAIN
AKR7A3	O95154	390	TRANS	Depression_iPSYCH_2023	DECODE_Specific	+,NA		0.699919	0.699919	DECODE	DECODE	1.39758	4767.15	Depression Howard et all	AKR7A3	Transcriptome	BRAIN DPFC	TWAS	dPFC of 152 participants of European descent	FUSION	-0.1033		0.9178		33846625	10.1038/s41593-021-00832-6	Wingo Nat Neurosci	BRAIN
AKR7A3	O95154	390	TRANS	Depression_iPSYCH_2023	DECODE_Specific	+,NA		0.699919	0.699919	DECODE	DECODE	1.39758	4767.15	Depression Howard et all	AKR7A3	Proteiome	BRAIN	PWAS	ROS/MAP	FUSION	2.22922		0.0258		33846625	10.1038/s41593-021-00832-6	Wingo Nat Neurosci	BRAIN
AKR7A3	O95154	390	TRANS	PGC3_SCZ_NoUKB	DECODE_Specific	+,NA		0.796978	0.796978	DECODE	DECODE	1.28084	5428.21	Bipolar disorder	AKR7A3	Proteome	PLASMA	MR	FENLAND	TwoSampleMR	0.0193832	0.0341549	0.57037		36280454	https://doi.org/10.1016/j.biopsych.2022.08.015	Lu et al Biol Psychiatry	BLOOD
AKR7A3	O95154	390	TRANS	PGC3_SCZ_NoUKB	DECODE_Specific	+,NA		0.796978	0.796978	DECODE	DECODE	1.28084	5428.21	Major depressive disorder	AKR7A3	Proteome	PLASMA	MR	FENLAND	TwoSampleMR	0.00669014	0.0158451	0.672863		36280454	https://doi.org/10.1016/j.biopsych.2022.08.015	Lu et al Biol Psychiatry	BLOOD
AKR7A3	O95154	390	TRANS	PGC3_SCZ_NoUKB	DECODE_Specific	+,NA		0.796978	0.796978	DECODE	DECODE	1.28084	5428.21	Schizophrenia	AKR7A3	Proteome	PLASMA	MR	FENLAND	TwoSampleMR	-0.00352289	0.0285211	0.901697		36280454	https://doi.org/10.1016/j.biopsych.2022.08.015	Lu et al Biol Psychiatry	BLOOD
AKR7A3	O95154	390	TRANS	PGC3_SCZ_NoUKB	DECODE_Specific	+,NA		0.796978	0.796978	DECODE	DECODE	1.28084	5428.21	Deepression_Wray_tall	AKR7A3	Transcriptome	BRAIN DLPFC	MR	PsychENCODE	TwoSampleMR	0.02	0.02	0.249		35296807	10.1038/s41380-022-01507-9	Deng et all Mol Psychiatry	BRAIN
AKR7A3	O95154	390	TRANS	PGC3_SCZ_NoUKB	DECODE_Specific	+,NA		0.796978	0.796978	DECODE	DECODE	1.28084	5428.21	SCZ_PGC3	AKR7A3	Transcriptome	DLPFC	SMR	CMC+GTEX	SMR	0.0114445	0.0376643	0.761238		35460606	10.1016/j.ajhg.2022.04.004	Jiang eet all Am J Hum Genet	BRAIN
AKR7A3	O95154	390	TRANS	PGC3_SCZ_NoUKB	DECODE_Specific	+,NA		0.796978	0.796978	DECODE	DECODE	1.28084	5428.21	SCZ.Clozuk.2018	AKR7A3	Transcriptome	BRAIN	SMR	PsychENCODE	SMR	-0.00571607	0.0392282	0.884		30545856	10.1126/science.aat8127	Gandal et all science	BRAIN
AKR7A3	O95154	390	TRANS	PGC3_SCZ_NoUKB	DECODE_Specific	+,NA		0.796978	0.796978	DECODE	DECODE	1.28084	5428.21	BD.PGC.ruderferCell2018	AKR7A3	Transcriptome	BRAIN	SMR	PsychENCODE	SMR	0.00647757	0.0602623	0.914401		30545856	10.1126/science.aat8127	Gandal et all science	BRAIN
AKR7A3	O95154	390	TRANS	PGC3_SCZ_NoUKB	DECODE_Specific	+,NA		0.796978	0.796978	DECODE	DECODE	1.28084	5428.21	Depression Howard et all	AKR7A3	Proteiome	BRAIN DPFC	SMR	ROS/MAP	SMR	-0.10479	0.081149	0.196588		33846625	10.1038/s41593-021-00832-6	Wingo Nat Neurosci	BRAIN
AKR7A3	O95154	390	TRANS	PGC3_SCZ_NoUKB	DECODE_Specific	+,NA		0.796978	0.796978	DECODE	DECODE	1.28084	5428.21	MDD	AKR7A3	Proteiome	BRAIN	SMR	BrainMeta	SMR	0.0181597	0.0171888	0.290746		37415601	10.3389/fgene.2023.1191264	Gedik et all Front Genet	BRAIN
AKR7A3	O95154	390	TRANS	PGC3_SCZ_NoUKB	DECODE_Specific	+,NA		0.796978	0.796978	DECODE	DECODE	1.28084	5428.21	BIP	AKR7A3	Proteiome	BRAIN	SMR	BrainMeta	SMR	-0.0689181	0.0379864	0.0696337		37415601	10.3389/fgene.2023.1191264	Gedik et all Front Genet	BRAIN
AKR7A3	O95154	390	TRANS	PGC3_SCZ_NoUKB	DECODE_Specific	+,NA		0.796978	0.796978	DECODE	DECODE	1.28084	5428.21	SCZ	AKR7A3	Proteiome	BRAIN	SMR	BrainMeta	SMR	0.0010966	0.0311313	0.9719		37415601	10.3389/fgene.2023.1191264	Gedik et all Front Genet	BRAIN
AKR7A3	O95154	390	TRANS	PGC3_SCZ_NoUKB	DECODE_Specific	+,NA		0.796978	0.796978	DECODE	DECODE	1.28084	5428.21	MDD	AKR7A3	Proteiome	BLOOD	SMR	eQTLGen	SMR	0.0753148	0.0380167	0.0475804		37415601	10.3389/fgene.2023.1191264	Gedik et all Front Genet	BLOOD
AKR7A3	O95154	390	TRANS	PGC3_SCZ_NoUKB	DECODE_Specific	+,NA		0.796978	0.796978	DECODE	DECODE	1.28084	5428.21	BIP	AKR7A3	Proteiome	BLOOD	SMR	eQTLGen	SMR	-0.00752772	0.0820948	0.92694		37415601	10.3389/fgene.2023.1191264	Gedik et all Front Genet	BLOOD
AKR7A3	O95154	390	TRANS	PGC3_SCZ_NoUKB	DECODE_Specific	+,NA		0.796978	0.796978	DECODE	DECODE	1.28084	5428.21	MDD	AKR7A3	Proteiome	BRAIN	SMR	Wingo et al., 2022, in 722 samples	SMR	-0.0186083	0.0112059	0.0967991		37415601	10.3389/fgene.2023.1191264	Gedik et all Front Genet	BRAIN
AKR7A3	O95154	390	TRANS	PGC3_SCZ_NoUKB	DECODE_Specific	+,NA		0.796978	0.796978	DECODE	DECODE	1.28084	5428.21	BIP	AKR7A3	Proteiome	BRAIN	SMR	Wingo et al., 2022, in 722 samples	SMR	-0.0221065	0.0243312	0.363581		37415601	10.3389/fgene.2023.1191264	Gedik et all Front Genet	BRAIN
AKR7A3	O95154	390	TRANS	PGC3_SCZ_NoUKB	DECODE_Specific	+,NA		0.796978	0.796978	DECODE	DECODE	1.28084	5428.21	SCZ	AKR7A3	Proteiome	BRAIN	SMR	Wingo et al., 2022, in 722 samples	SMR	-0.012314	0.01981	0.5342		37415601	10.3389/fgene.2023.1191264	Gedik et all Front Genet	BRAIN
AKR7A3	O95154	390	TRANS	PGC3_SCZ_NoUKB	DECODE_Specific	+,NA		0.796978	0.796978	DECODE	DECODE	1.28084	5428.21	MDD	AKR7A3	Proteiome	BLOOD	SMR	deCODE	SMR	-0.0491335	0.0338567	0.146719		37415601	10.3389/fgene.2023.1191264	Gedik et all Front Genet	BLOOD
AKR7A3	O95154	390	TRANS	PGC3_SCZ_NoUKB	DECODE_Specific	+,NA		0.796978	0.796978	DECODE	DECODE	1.28084	5428.21	BIP	AKR7A3	Proteiome	BLOOD	SMR	deCODE	SMR	0.0250045	0.0458093	0.585176		37415601	10.3389/fgene.2023.1191264	Gedik et all Front Genet	BLOOD
AKR7A3	O95154	390	TRANS	PGC3_SCZ_NoUKB	DECODE_Specific	+,NA		0.796978	0.796978	DECODE	DECODE	1.28084	5428.21	SCZ.Clozuk.2018	AKR7A3	Transcriptome	BRAIN	TWAS	PsychENCODE	FUSION	0.6702		0.503		30545856	10.1126/science.aat8127	Gandal et all science	BRAIN
AKR7A3	O95154	390	TRANS	PGC3_SCZ_NoUKB	DECODE_Specific	+,NA		0.796978	0.796978	DECODE	DECODE	1.28084	5428.21	BD.PGC.ruderferCell2018	AKR7A3	Transcriptome	BRAIN	TWAS	PsychENCODE	FUSION	-0.316909		0.751		30545856	10.1126/science.aat8127	Gandal et all science	BRAIN
AKR7A3	O95154	390	TRANS	PGC3_SCZ_NoUKB	DECODE_Specific	+,NA		0.796978	0.796978	DECODE	DECODE	1.28084	5428.21	Depression Howard et all	AKR7A3	Proteiome	BRAIN DPFC	PWAS	ROS/MAP	FUSION	-0.1263		0.9		33846625	10.1038/s41593-021-00832-6	Wingo Nat Neurosci	BRAIN
AKR7A3	O95154	390	TRANS	PGC3_SCZ_NoUKB	DECODE_Specific	+,NA		0.796978	0.796978	DECODE	DECODE	1.28084	5428.21	Depression Howard et all	AKR7A3	Transcriptome	BRAIN DPFC	TWAS	dPFC of 152 participants of European descent	FUSION	-0.1033		0.9178		33846625	10.1038/s41593-021-00832-6	Wingo Nat Neurosci	BRAIN
AKR7A3	O95154	390	TRANS	PGC3_SCZ_NoUKB	DECODE_Specific	+,NA		0.796978	0.796978	DECODE	DECODE	1.28084	5428.21	Depression Howard et all	AKR7A3	Proteiome	BRAIN	PWAS	ROS/MAP	FUSION	2.22922		0.0258		33846625	10.1038/s41593-021-00832-6	Wingo Nat Neurosci	BRAIN
AKR7L	Q8NHP1	24056	CIS	PGC3_SCZ_NoUKB	UKBB-PPP_Specific	NA,-		0.0181961	0.0181961	UKBB_PPP	UKBB_PPP	0.21941	68.0171	Deepression_Wray_tall	AKR7L	Transcriptome	BRAIN DLPFC	MR	PsychENCODE	TwoSampleMR	-0.04	0.02	0.0533		35296807	10.1038/s41380-022-01507-9	Deng et all Mol Psychiatry	BRAIN
AKR7L	Q8NHP1	24056	CIS	PGC3_SCZ_NoUKB	UKBB-PPP_Specific	NA,-		0.0181961	0.0181961	UKBB_PPP	UKBB_PPP	0.21941	68.0171	SCZ.Clozuk.2018	AKR7L	Transcriptome	BRAIN	SMR	PsychENCODE	SMR	0.0063733	0.0429492	0.882		30545856	10.1126/science.aat8127	Gandal et all science	BRAIN
AKR7L	Q8NHP1	24056	CIS	PGC3_SCZ_NoUKB	UKBB-PPP_Specific	NA,-		0.0181961	0.0181961	UKBB_PPP	UKBB_PPP	0.21941	68.0171	BD.PGC.ruderferCell2018	AKR7L	Transcriptome	BRAIN	SMR	PsychENCODE	SMR	0.0060242	0.0665288	0.92785		30545856	10.1126/science.aat8127	Gandal et all science	BRAIN
AKR7L	Q8NHP1	24056	CIS	PGC3_SCZ_NoUKB	UKBB-PPP_Specific	NA,-		0.0181961	0.0181961	UKBB_PPP	UKBB_PPP	0.21941	68.0171	MDD	AKR7L	Proteiome	BRAIN	SMR	BrainMeta	SMR	-0.0173303	0.0256387	0.499078		37415601	10.3389/fgene.2023.1191264	Gedik et all Front Genet	BRAIN
AKR7L	Q8NHP1	24056	CIS	PGC3_SCZ_NoUKB	UKBB-PPP_Specific	NA,-		0.0181961	0.0181961	UKBB_PPP	UKBB_PPP	0.21941	68.0171	BIP	AKR7L	Proteiome	BRAIN	SMR	BrainMeta	SMR	-0.00359487	0.0549364	0.947826		37415601	10.3389/fgene.2023.1191264	Gedik et all Front Genet	BRAIN
AKR7L	Q8NHP1	24056	CIS	PGC3_SCZ_NoUKB	UKBB-PPP_Specific	NA,-		0.0181961	0.0181961	UKBB_PPP	UKBB_PPP	0.21941	68.0171	SCZ	AKR7L	Proteiome	BRAIN	SMR	BrainMeta	SMR	0.0150289	0.0438748	0.731945		37415601	10.3389/fgene.2023.1191264	Gedik et all Front Genet	BRAIN
AKR7L	Q8NHP1	24056	CIS	PGC3_SCZ_NoUKB	UKBB-PPP_Specific	NA,-		0.0181961	0.0181961	UKBB_PPP	UKBB_PPP	0.21941	68.0171	SCZ.Clozuk.2018	AKR7L	Transcriptome	BRAIN	TWAS	PsychENCODE	FUSION	1.22256		0.221		30545856	10.1126/science.aat8127	Gandal et all science	BRAIN
AKR7L	Q8NHP1	24056	CIS	PGC3_SCZ_NoUKB	UKBB-PPP_Specific	NA,-		0.0181961	0.0181961	UKBB_PPP	UKBB_PPP	0.21941	68.0171	BD.PGC.ruderferCell2018	AKR7L	Transcriptome	BRAIN	TWAS	PsychENCODE	FUSION	2.39377		0.0167		30545856	10.1126/science.aat8127	Gandal et all science	BRAIN
AKR7L	Q8NHP1	24056	CIS	BIP_PGC3_noukb	UKBB-PPP_Specific	NA,-		0.175763	0.175763	UKBB_PPP	UKBB_PPP	0.770225	657.002	Deepression_Wray_tall	AKR7L	Transcriptome	BRAIN DLPFC	MR	PsychENCODE	TwoSampleMR	-0.04	0.02	0.0533		35296807	10.1038/s41380-022-01507-9	Deng et all Mol Psychiatry	BRAIN
AKR7L	Q8NHP1	24056	CIS	BIP_PGC3_noukb	UKBB-PPP_Specific	NA,-		0.175763	0.175763	UKBB_PPP	UKBB_PPP	0.770225	657.002	SCZ.Clozuk.2018	AKR7L	Transcriptome	BRAIN	SMR	PsychENCODE	SMR	0.0063733	0.0429492	0.882		30545856	10.1126/science.aat8127	Gandal et all science	BRAIN
AKR7L	Q8NHP1	24056	CIS	BIP_PGC3_noukb	UKBB-PPP_Specific	NA,-		0.175763	0.175763	UKBB_PPP	UKBB_PPP	0.770225	657.002	BD.PGC.ruderferCell2018	AKR7L	Transcriptome	BRAIN	SMR	PsychENCODE	SMR	0.0060242	0.0665288	0.92785		30545856	10.1126/science.aat8127	Gandal et all science	BRAIN
AKR7L	Q8NHP1	24056	CIS	BIP_PGC3_noukb	UKBB-PPP_Specific	NA,-		0.175763	0.175763	UKBB_PPP	UKBB_PPP	0.770225	657.002	MDD	AKR7L	Proteiome	BRAIN	SMR	BrainMeta	SMR	-0.0173303	0.0256387	0.499078		37415601	10.3389/fgene.2023.1191264	Gedik et all Front Genet	BRAIN
AKR7L	Q8NHP1	24056	CIS	BIP_PGC3_noukb	UKBB-PPP_Specific	NA,-		0.175763	0.175763	UKBB_PPP	UKBB_PPP	0.770225	657.002	BIP	AKR7L	Proteiome	BRAIN	SMR	BrainMeta	SMR	-0.00359487	0.0549364	0.947826		37415601	10.3389/fgene.2023.1191264	Gedik et all Front Genet	BRAIN
AKR7L	Q8NHP1	24056	CIS	BIP_PGC3_noukb	UKBB-PPP_Specific	NA,-		0.175763	0.175763	UKBB_PPP	UKBB_PPP	0.770225	657.002	SCZ	AKR7L	Proteiome	BRAIN	SMR	BrainMeta	SMR	0.0150289	0.0438748	0.731945		37415601	10.3389/fgene.2023.1191264	Gedik et all Front Genet	BRAIN
AKR7L	Q8NHP1	24056	CIS	BIP_PGC3_noukb	UKBB-PPP_Specific	NA,-		0.175763	0.175763	UKBB_PPP	UKBB_PPP	0.770225	657.002	SCZ.Clozuk.2018	AKR7L	Transcriptome	BRAIN	TWAS	PsychENCODE	FUSION	1.22256		0.221		30545856	10.1126/science.aat8127	Gandal et all science	BRAIN
AKR7L	Q8NHP1	24056	CIS	BIP_PGC3_noukb	UKBB-PPP_Specific	NA,-		0.175763	0.175763	UKBB_PPP	UKBB_PPP	0.770225	657.002	BD.PGC.ruderferCell2018	AKR7L	Transcriptome	BRAIN	TWAS	PsychENCODE	FUSION	2.39377		0.0167		30545856	10.1126/science.aat8127	Gandal et all science	BRAIN
AKR7L	Q8NHP1	24056	CIS	Depression_iPSYCH_2023	UKBB-PPP_Specific	NA,-		0.180131	0.180131	UKBB_PPP	UKBB_PPP	0.947018	673.33	Deepression_Wray_tall	AKR7L	Transcriptome	BRAIN DLPFC	MR	PsychENCODE	TwoSampleMR	-0.04	0.02	0.0533		35296807	10.1038/s41380-022-01507-9	Deng et all Mol Psychiatry	BRAIN
AKR7L	Q8NHP1	24056	CIS	Depression_iPSYCH_2023	UKBB-PPP_Specific	NA,-		0.180131	0.180131	UKBB_PPP	UKBB_PPP	0.947018	673.33	SCZ.Clozuk.2018	AKR7L	Transcriptome	BRAIN	SMR	PsychENCODE	SMR	0.0063733	0.0429492	0.882		30545856	10.1126/science.aat8127	Gandal et all science	BRAIN
AKR7L	Q8NHP1	24056	CIS	Depression_iPSYCH_2023	UKBB-PPP_Specific	NA,-		0.180131	0.180131	UKBB_PPP	UKBB_PPP	0.947018	673.33	BD.PGC.ruderferCell2018	AKR7L	Transcriptome	BRAIN	SMR	PsychENCODE	SMR	0.0060242	0.0665288	0.92785		30545856	10.1126/science.aat8127	Gandal et all science	BRAIN
AKR7L	Q8NHP1	24056	CIS	Depression_iPSYCH_2023	UKBB-PPP_Specific	NA,-		0.180131	0.180131	UKBB_PPP	UKBB_PPP	0.947018	673.33	MDD	AKR7L	Proteiome	BRAIN	SMR	BrainMeta	SMR	-0.0173303	0.0256387	0.499078		37415601	10.3389/fgene.2023.1191264	Gedik et all Front Genet	BRAIN
AKR7L	Q8NHP1	24056	CIS	Depression_iPSYCH_2023	UKBB-PPP_Specific	NA,-		0.180131	0.180131	UKBB_PPP	UKBB_PPP	0.947018	673.33	BIP	AKR7L	Proteiome	BRAIN	SMR	BrainMeta	SMR	-0.00359487	0.0549364	0.947826		37415601	10.3389/fgene.2023.1191264	Gedik et all Front Genet	BRAIN
AKR7L	Q8NHP1	24056	CIS	Depression_iPSYCH_2023	UKBB-PPP_Specific	NA,-		0.180131	0.180131	UKBB_PPP	UKBB_PPP	0.947018	673.33	SCZ	AKR7L	Proteiome	BRAIN	SMR	BrainMeta	SMR	0.0150289	0.0438748	0.731945		37415601	10.3389/fgene.2023.1191264	Gedik et all Front Genet	BRAIN
AKR7L	Q8NHP1	24056	CIS	Depression_iPSYCH_2023	UKBB-PPP_Specific	NA,-		0.180131	0.180131	UKBB_PPP	UKBB_PPP	0.947018	673.33	SCZ.Clozuk.2018	AKR7L	Transcriptome	BRAIN	TWAS	PsychENCODE	FUSION	1.22256		0.221		30545856	10.1126/science.aat8127	Gandal et all science	BRAIN
AKR7L	Q8NHP1	24056	CIS	Depression_iPSYCH_2023	UKBB-PPP_Specific	NA,-		0.180131	0.180131	UKBB_PPP	UKBB_PPP	0.947018	673.33	BD.PGC.ruderferCell2018	AKR7L	Transcriptome	BRAIN	TWAS	PsychENCODE	FUSION	2.39377		0.0167		30545856	10.1126/science.aat8127	Gandal et all science	BRAIN
AKR7L	Q8NHP1	24056	CIS	Cognition_Meta	UKBB-PPP_Specific	NA,+		0.942725	0.942725	UKBB_PPP	UKBB_PPP	1.43716	3523.91	Deepression_Wray_tall	AKR7L	Transcriptome	BRAIN DLPFC	MR	PsychENCODE	TwoSampleMR	-0.04	0.02	0.0533		35296807	10.1038/s41380-022-01507-9	Deng et all Mol Psychiatry	BRAIN
AKR7L	Q8NHP1	24056	CIS	Cognition_Meta	UKBB-PPP_Specific	NA,+		0.942725	0.942725	UKBB_PPP	UKBB_PPP	1.43716	3523.91	SCZ.Clozuk.2018	AKR7L	Transcriptome	BRAIN	SMR	PsychENCODE	SMR	0.0063733	0.0429492	0.882		30545856	10.1126/science.aat8127	Gandal et all science	BRAIN
AKR7L	Q8NHP1	24056	CIS	Cognition_Meta	UKBB-PPP_Specific	NA,+		0.942725	0.942725	UKBB_PPP	UKBB_PPP	1.43716	3523.91	BD.PGC.ruderferCell2018	AKR7L	Transcriptome	BRAIN	SMR	PsychENCODE	SMR	0.0060242	0.0665288	0.92785		30545856	10.1126/science.aat8127	Gandal et all science	BRAIN
AKR7L	Q8NHP1	24056	CIS	Cognition_Meta	UKBB-PPP_Specific	NA,+		0.942725	0.942725	UKBB_PPP	UKBB_PPP	1.43716	3523.91	MDD	AKR7L	Proteiome	BRAIN	SMR	BrainMeta	SMR	-0.0173303	0.0256387	0.499078		37415601	10.3389/fgene.2023.1191264	Gedik et all Front Genet	BRAIN
AKR7L	Q8NHP1	24056	CIS	Cognition_Meta	UKBB-PPP_Specific	NA,+		0.942725	0.942725	UKBB_PPP	UKBB_PPP	1.43716	3523.91	BIP	AKR7L	Proteiome	BRAIN	SMR	BrainMeta	SMR	-0.00359487	0.0549364	0.947826		37415601	10.3389/fgene.2023.1191264	Gedik et all Front Genet	BRAIN
AKR7L	Q8NHP1	24056	CIS	Cognition_Meta	UKBB-PPP_Specific	NA,+		0.942725	0.942725	UKBB_PPP	UKBB_PPP	1.43716	3523.91	SCZ	AKR7L	Proteiome	BRAIN	SMR	BrainMeta	SMR	0.0150289	0.0438748	0.731945		37415601	10.3389/fgene.2023.1191264	Gedik et all Front Genet	BRAIN
AKR7L	Q8NHP1	24056	CIS	Cognition_Meta	UKBB-PPP_Specific	NA,+		0.942725	0.942725	UKBB_PPP	UKBB_PPP	1.43716	3523.91	SCZ.Clozuk.2018	AKR7L	Transcriptome	BRAIN	TWAS	PsychENCODE	FUSION	1.22256		0.221		30545856	10.1126/science.aat8127	Gandal et all science	BRAIN
AKR7L	Q8NHP1	24056	CIS	Cognition_Meta	UKBB-PPP_Specific	NA,+		0.942725	0.942725	UKBB_PPP	UKBB_PPP	1.43716	3523.91	BD.PGC.ruderferCell2018	AKR7L	Transcriptome	BRAIN	TWAS	PsychENCODE	FUSION	2.39377		0.0167		30545856	10.1126/science.aat8127	Gandal et all science	BRAIN
AKR7L	Q8NHP1	24056	TRANS	BIP_PGC3_noukb	UKBB-PPP_Specific	NA,-		0.705181	0.705181	UKBB_PPP	UKBB_PPP	1.18798	4802.99	Deepression_Wray_tall	AKR7L	Transcriptome	BRAIN DLPFC	MR	PsychENCODE	TwoSampleMR	-0.04	0.02	0.0533		35296807	10.1038/s41380-022-01507-9	Deng et all Mol Psychiatry	BRAIN
AKR7L	Q8NHP1	24056	TRANS	BIP_PGC3_noukb	UKBB-PPP_Specific	NA,-		0.705181	0.705181	UKBB_PPP	UKBB_PPP	1.18798	4802.99	SCZ.Clozuk.2018	AKR7L	Transcriptome	BRAIN	SMR	PsychENCODE	SMR	0.0063733	0.0429492	0.882		30545856	10.1126/science.aat8127	Gandal et all science	BRAIN
AKR7L	Q8NHP1	24056	TRANS	BIP_PGC3_noukb	UKBB-PPP_Specific	NA,-		0.705181	0.705181	UKBB_PPP	UKBB_PPP	1.18798	4802.99	BD.PGC.ruderferCell2018	AKR7L	Transcriptome	BRAIN	SMR	PsychENCODE	SMR	0.0060242	0.0665288	0.92785		30545856	10.1126/science.aat8127	Gandal et all science	BRAIN
AKR7L	Q8NHP1	24056	TRANS	BIP_PGC3_noukb	UKBB-PPP_Specific	NA,-		0.705181	0.705181	UKBB_PPP	UKBB_PPP	1.18798	4802.99	MDD	AKR7L	Proteiome	BRAIN	SMR	BrainMeta	SMR	-0.0173303	0.0256387	0.499078		37415601	10.3389/fgene.2023.1191264	Gedik et all Front Genet	BRAIN
AKR7L	Q8NHP1	24056	TRANS	BIP_PGC3_noukb	UKBB-PPP_Specific	NA,-		0.705181	0.705181	UKBB_PPP	UKBB_PPP	1.18798	4802.99	BIP	AKR7L	Proteiome	BRAIN	SMR	BrainMeta	SMR	-0.00359487	0.0549364	0.947826		37415601	10.3389/fgene.2023.1191264	Gedik et all Front Genet	BRAIN
AKR7L	Q8NHP1	24056	TRANS	BIP_PGC3_noukb	UKBB-PPP_Specific	NA,-		0.705181	0.705181	UKBB_PPP	UKBB_PPP	1.18798	4802.99	SCZ	AKR7L	Proteiome	BRAIN	SMR	BrainMeta	SMR	0.0150289	0.0438748	0.731945		37415601	10.3389/fgene.2023.1191264	Gedik et all Front Genet	BRAIN
AKR7L	Q8NHP1	24056	TRANS	BIP_PGC3_noukb	UKBB-PPP_Specific	NA,-		0.705181	0.705181	UKBB_PPP	UKBB_PPP	1.18798	4802.99	SCZ.Clozuk.2018	AKR7L	Transcriptome	BRAIN	TWAS	PsychENCODE	FUSION	1.22256		0.221		30545856	10.1126/science.aat8127	Gandal et all science	BRAIN
AKR7L	Q8NHP1	24056	TRANS	BIP_PGC3_noukb	UKBB-PPP_Specific	NA,-		0.705181	0.705181	UKBB_PPP	UKBB_PPP	1.18798	4802.99	BD.PGC.ruderferCell2018	AKR7L	Transcriptome	BRAIN	TWAS	PsychENCODE	FUSION	2.39377		0.0167		30545856	10.1126/science.aat8127	Gandal et all science	BRAIN
AKR7L	Q8NHP1	24056	TRANS	Cognition_Meta	UKBB-PPP_Specific	NA,+		0.890735	0.890735	UKBB_PPP	UKBB_PPP	1.40696	6066.79	Deepression_Wray_tall	AKR7L	Transcriptome	BRAIN DLPFC	MR	PsychENCODE	TwoSampleMR	-0.04	0.02	0.0533		35296807	10.1038/s41380-022-01507-9	Deng et all Mol Psychiatry	BRAIN
AKR7L	Q8NHP1	24056	TRANS	Cognition_Meta	UKBB-PPP_Specific	NA,+		0.890735	0.890735	UKBB_PPP	UKBB_PPP	1.40696	6066.79	SCZ.Clozuk.2018	AKR7L	Transcriptome	BRAIN	SMR	PsychENCODE	SMR	0.0063733	0.0429492	0.882		30545856	10.1126/science.aat8127	Gandal et all science	BRAIN
AKR7L	Q8NHP1	24056	TRANS	Cognition_Meta	UKBB-PPP_Specific	NA,+		0.890735	0.890735	UKBB_PPP	UKBB_PPP	1.40696	6066.79	BD.PGC.ruderferCell2018	AKR7L	Transcriptome	BRAIN	SMR	PsychENCODE	SMR	0.0060242	0.0665288	0.92785		30545856	10.1126/science.aat8127	Gandal et all science	BRAIN
AKR7L	Q8NHP1	24056	TRANS	Cognition_Meta	UKBB-PPP_Specific	NA,+		0.890735	0.890735	UKBB_PPP	UKBB_PPP	1.40696	6066.79	MDD	AKR7L	Proteiome	BRAIN	SMR	BrainMeta	SMR	-0.0173303	0.0256387	0.499078		37415601	10.3389/fgene.2023.1191264	Gedik et all Front Genet	BRAIN
AKR7L	Q8NHP1	24056	TRANS	Cognition_Meta	UKBB-PPP_Specific	NA,+		0.890735	0.890735	UKBB_PPP	UKBB_PPP	1.40696	6066.79	BIP	AKR7L	Proteiome	BRAIN	SMR	BrainMeta	SMR	-0.00359487	0.0549364	0.947826		37415601	10.3389/fgene.2023.1191264	Gedik et all Front Genet	BRAIN
AKR7L	Q8NHP1	24056	TRANS	Cognition_Meta	UKBB-PPP_Specific	NA,+		0.890735	0.890735	UKBB_PPP	UKBB_PPP	1.40696	6066.79	SCZ	AKR7L	Proteiome	BRAIN	SMR	BrainMeta	SMR	0.0150289	0.0438748	0.731945		37415601	10.3389/fgene.2023.1191264	Gedik et all Front Genet	BRAIN
AKR7L	Q8NHP1	24056	TRANS	Cognition_Meta	UKBB-PPP_Specific	NA,+		0.890735	0.890735	UKBB_PPP	UKBB_PPP	1.40696	6066.79	SCZ.Clozuk.2018	AKR7L	Transcriptome	BRAIN	TWAS	PsychENCODE	FUSION	1.22256		0.221		30545856	10.1126/science.aat8127	Gandal et all science	BRAIN
AKR7L	Q8NHP1	24056	TRANS	Cognition_Meta	UKBB-PPP_Specific	NA,+		0.890735	0.890735	UKBB_PPP	UKBB_PPP	1.40696	6066.79	BD.PGC.ruderferCell2018	AKR7L	Transcriptome	BRAIN	TWAS	PsychENCODE	FUSION	2.39377		0.0167		30545856	10.1126/science.aat8127	Gandal et all science	BRAIN
AKR7L	Q8NHP1	24056	TRANS	Depression_iPSYCH_2023	UKBB-PPP_Specific	NA,+		0.674445	0.674445	UKBB_PPP	UKBB_PPP	1.40307	4593.64	Deepression_Wray_tall	AKR7L	Transcriptome	BRAIN DLPFC	MR	PsychENCODE	TwoSampleMR	-0.04	0.02	0.0533		35296807	10.1038/s41380-022-01507-9	Deng et all Mol Psychiatry	BRAIN
AKR7L	Q8NHP1	24056	TRANS	Depression_iPSYCH_2023	UKBB-PPP_Specific	NA,+		0.674445	0.674445	UKBB_PPP	UKBB_PPP	1.40307	4593.64	SCZ.Clozuk.2018	AKR7L	Transcriptome	BRAIN	SMR	PsychENCODE	SMR	0.0063733	0.0429492	0.882		30545856	10.1126/science.aat8127	Gandal et all science	BRAIN
AKR7L	Q8NHP1	24056	TRANS	Depression_iPSYCH_2023	UKBB-PPP_Specific	NA,+		0.674445	0.674445	UKBB_PPP	UKBB_PPP	1.40307	4593.64	BD.PGC.ruderferCell2018	AKR7L	Transcriptome	BRAIN	SMR	PsychENCODE	SMR	0.0060242	0.0665288	0.92785		30545856	10.1126/science.aat8127	Gandal et all science	BRAIN
AKR7L	Q8NHP1	24056	TRANS	Depression_iPSYCH_2023	UKBB-PPP_Specific	NA,+		0.674445	0.674445	UKBB_PPP	UKBB_PPP	1.40307	4593.64	MDD	AKR7L	Proteiome	BRAIN	SMR	BrainMeta	SMR	-0.0173303	0.0256387	0.499078		37415601	10.3389/fgene.2023.1191264	Gedik et all Front Genet	BRAIN
AKR7L	Q8NHP1	24056	TRANS	Depression_iPSYCH_2023	UKBB-PPP_Specific	NA,+		0.674445	0.674445	UKBB_PPP	UKBB_PPP	1.40307	4593.64	BIP	AKR7L	Proteiome	BRAIN	SMR	BrainMeta	SMR	-0.00359487	0.0549364	0.947826		37415601	10.3389/fgene.2023.1191264	Gedik et all Front Genet	BRAIN
AKR7L	Q8NHP1	24056	TRANS	Depression_iPSYCH_2023	UKBB-PPP_Specific	NA,+		0.674445	0.674445	UKBB_PPP	UKBB_PPP	1.40307	4593.64	SCZ	AKR7L	Proteiome	BRAIN	SMR	BrainMeta	SMR	0.0150289	0.0438748	0.731945		37415601	10.3389/fgene.2023.1191264	Gedik et all Front Genet	BRAIN
AKR7L	Q8NHP1	24056	TRANS	Depression_iPSYCH_2023	UKBB-PPP_Specific	NA,+		0.674445	0.674445	UKBB_PPP	UKBB_PPP	1.40307	4593.64	SCZ.Clozuk.2018	AKR7L	Transcriptome	BRAIN	TWAS	PsychENCODE	FUSION	1.22256		0.221		30545856	10.1126/science.aat8127	Gandal et all science	BRAIN
AKR7L	Q8NHP1	24056	TRANS	Depression_iPSYCH_2023	UKBB-PPP_Specific	NA,+		0.674445	0.674445	UKBB_PPP	UKBB_PPP	1.40307	4593.64	BD.PGC.ruderferCell2018	AKR7L	Transcriptome	BRAIN	TWAS	PsychENCODE	FUSION	2.39377		0.0167		30545856	10.1126/science.aat8127	Gandal et all science	BRAIN
AKR7L	Q8NHP1	24056	TRANS	PGC3_SCZ_NoUKB	UKBB-PPP_Specific	NA,-		0.839304	0.839304	UKBB_PPP	UKBB_PPP	1.32143	5716.5	Deepression_Wray_tall	AKR7L	Transcriptome	BRAIN DLPFC	MR	PsychENCODE	TwoSampleMR	-0.04	0.02	0.0533		35296807	10.1038/s41380-022-01507-9	Deng et all Mol Psychiatry	BRAIN
AKR7L	Q8NHP1	24056	TRANS	PGC3_SCZ_NoUKB	UKBB-PPP_Specific	NA,-		0.839304	0.839304	UKBB_PPP	UKBB_PPP	1.32143	5716.5	SCZ.Clozuk.2018	AKR7L	Transcriptome	BRAIN	SMR	PsychENCODE	SMR	0.0063733	0.0429492	0.882		30545856	10.1126/science.aat8127	Gandal et all science	BRAIN
AKR7L	Q8NHP1	24056	TRANS	PGC3_SCZ_NoUKB	UKBB-PPP_Specific	NA,-		0.839304	0.839304	UKBB_PPP	UKBB_PPP	1.32143	5716.5	BD.PGC.ruderferCell2018	AKR7L	Transcriptome	BRAIN	SMR	PsychENCODE	SMR	0.0060242	0.0665288	0.92785		30545856	10.1126/science.aat8127	Gandal et all science	BRAIN
AKR7L	Q8NHP1	24056	TRANS	PGC3_SCZ_NoUKB	UKBB-PPP_Specific	NA,-		0.839304	0.839304	UKBB_PPP	UKBB_PPP	1.32143	5716.5	MDD	AKR7L	Proteiome	BRAIN	SMR	BrainMeta	SMR	-0.0173303	0.0256387	0.499078		37415601	10.3389/fgene.2023.1191264	Gedik et all Front Genet	BRAIN
AKR7L	Q8NHP1	24056	TRANS	PGC3_SCZ_NoUKB	UKBB-PPP_Specific	NA,-		0.839304	0.839304	UKBB_PPP	UKBB_PPP	1.32143	5716.5	BIP	AKR7L	Proteiome	BRAIN	SMR	BrainMeta	SMR	-0.00359487	0.0549364	0.947826		37415601	10.3389/fgene.2023.1191264	Gedik et all Front Genet	BRAIN
AKR7L	Q8NHP1	24056	TRANS	PGC3_SCZ_NoUKB	UKBB-PPP_Specific	NA,-		0.839304	0.839304	UKBB_PPP	UKBB_PPP	1.32143	5716.5	SCZ	AKR7L	Proteiome	BRAIN	SMR	BrainMeta	SMR	0.0150289	0.0438748	0.731945		37415601	10.3389/fgene.2023.1191264	Gedik et all Front Genet	BRAIN
AKR7L	Q8NHP1	24056	TRANS	PGC3_SCZ_NoUKB	UKBB-PPP_Specific	NA,-		0.839304	0.839304	UKBB_PPP	UKBB_PPP	1.32143	5716.5	SCZ.Clozuk.2018	AKR7L	Transcriptome	BRAIN	TWAS	PsychENCODE	FUSION	1.22256		0.221		30545856	10.1126/science.aat8127	Gandal et all science	BRAIN
AKR7L	Q8NHP1	24056	TRANS	PGC3_SCZ_NoUKB	UKBB-PPP_Specific	NA,-		0.839304	0.839304	UKBB_PPP	UKBB_PPP	1.32143	5716.5	BD.PGC.ruderferCell2018	AKR7L	Transcriptome	BRAIN	TWAS	PsychENCODE	FUSION	2.39377		0.0167		30545856	10.1126/science.aat8127	Gandal et all science	BRAIN
AKT1	P31749	391	TRANS	BIP_PGC3_noukb	DECODE_Specific	-,NA		0.0364927	0.0364927	DECODE	DECODE	0.257034	248.552	SCZ.Clozuk.2018	AKT1	Transcriptome	BRAIN	SMR	PsychENCODE	SMR	-0.000509965	0.0553749	0.993		30545856	10.1126/science.aat8127	Gandal et all science	BRAIN
AKT1	P31749	391	TRANS	BIP_PGC3_noukb	DECODE_Specific	-,NA		0.0364927	0.0364927	DECODE	DECODE	0.257034	248.552	SCZ	AKT1	Proteiome	BLOOD	SMR	eQTLGen	SMR	-0.0672343	0.0297678	0.0239068		37415601	10.3389/fgene.2023.1191264	Gedik et all Front Genet	BLOOD
AKT1	P31749	391	TRANS	BIP_PGC3_noukb	DECODE_Specific	-,NA		0.0364927	0.0364927	DECODE	DECODE	0.257034	248.552	MDD	AKT1	Proteiome	BRAIN	SMR	BrainMeta	SMR	0.00660368	0.0177402	0.709711		37415601	10.3389/fgene.2023.1191264	Gedik et all Front Genet	BRAIN
AKT1	P31749	391	TRANS	BIP_PGC3_noukb	DECODE_Specific	-,NA		0.0364927	0.0364927	DECODE	DECODE	0.257034	248.552	BIP	AKT1	Proteiome	BRAIN	SMR	BrainMeta	SMR	0.0716004	0.0414014	0.0837343		37415601	10.3389/fgene.2023.1191264	Gedik et all Front Genet	BRAIN
AKT1	P31749	391	TRANS	BIP_PGC3_noukb	DECODE_Specific	-,NA		0.0364927	0.0364927	DECODE	DECODE	0.257034	248.552	SCZ	AKT1	Proteiome	BRAIN	SMR	BrainMeta	SMR	-0.00364676	0.0319782	0.909207		37415601	10.3389/fgene.2023.1191264	Gedik et all Front Genet	BRAIN
AKT1	P31749	391	TRANS	BIP_PGC3_noukb	DECODE_Specific	-,NA		0.0364927	0.0364927	DECODE	DECODE	0.257034	248.552	MDD	AKT1	Proteiome	BLOOD	SMR	eQTLGen	SMR	-0.00209545	0.015716	0.893931		37415601	10.3389/fgene.2023.1191264	Gedik et all Front Genet	BLOOD
AKT1	P31749	391	TRANS	BIP_PGC3_noukb	DECODE_Specific	-,NA		0.0364927	0.0364927	DECODE	DECODE	0.257034	248.552	BIP	AKT1	Proteiome	BLOOD	SMR	eQTLGen	SMR	-0.0492436	0.0353106	0.163142		37415601	10.3389/fgene.2023.1191264	Gedik et all Front Genet	BLOOD
AKT1	P31749	391	TRANS	BIP_PGC3_noukb	DECODE_Specific	-,NA		0.0364927	0.0364927	DECODE	DECODE	0.257034	248.552	SCZ.Clozuk.2018	AKT1	Transcriptome	BRAIN	TWAS	PsychENCODE	FUSION	-1.23802		0.216		30545856	10.1126/science.aat8127	Gandal et all science	BRAIN
AKT1	P31749	391	TRANS	Cognition_Meta	DECODE_Specific	-,NA		0.21336	0.21336	DECODE	DECODE	0.741049	1453.2	SCZ.Clozuk.2018	AKT1	Transcriptome	BRAIN	SMR	PsychENCODE	SMR	-0.000509965	0.0553749	0.993		30545856	10.1126/science.aat8127	Gandal et all science	BRAIN
AKT1	P31749	391	TRANS	Cognition_Meta	DECODE_Specific	-,NA		0.21336	0.21336	DECODE	DECODE	0.741049	1453.2	SCZ	AKT1	Proteiome	BLOOD	SMR	eQTLGen	SMR	-0.0672343	0.0297678	0.0239068		37415601	10.3389/fgene.2023.1191264	Gedik et all Front Genet	BLOOD
AKT1	P31749	391	TRANS	Cognition_Meta	DECODE_Specific	-,NA		0.21336	0.21336	DECODE	DECODE	0.741049	1453.2	MDD	AKT1	Proteiome	BRAIN	SMR	BrainMeta	SMR	0.00660368	0.0177402	0.709711		37415601	10.3389/fgene.2023.1191264	Gedik et all Front Genet	BRAIN
AKT1	P31749	391	TRANS	Cognition_Meta	DECODE_Specific	-,NA		0.21336	0.21336	DECODE	DECODE	0.741049	1453.2	BIP	AKT1	Proteiome	BRAIN	SMR	BrainMeta	SMR	0.0716004	0.0414014	0.0837343		37415601	10.3389/fgene.2023.1191264	Gedik et all Front Genet	BRAIN
AKT1	P31749	391	TRANS	Cognition_Meta	DECODE_Specific	-,NA		0.21336	0.21336	DECODE	DECODE	0.741049	1453.2	SCZ	AKT1	Proteiome	BRAIN	SMR	BrainMeta	SMR	-0.00364676	0.0319782	0.909207		37415601	10.3389/fgene.2023.1191264	Gedik et all Front Genet	BRAIN
AKT1	P31749	391	TRANS	Cognition_Meta	DECODE_Specific	-,NA		0.21336	0.21336	DECODE	DECODE	0.741049	1453.2	MDD	AKT1	Proteiome	BLOOD	SMR	eQTLGen	SMR	-0.00209545	0.015716	0.893931		37415601	10.3389/fgene.2023.1191264	Gedik et all Front Genet	BLOOD
AKT1	P31749	391	TRANS	Cognition_Meta	DECODE_Specific	-,NA		0.21336	0.21336	DECODE	DECODE	0.741049	1453.2	BIP	AKT1	Proteiome	BLOOD	SMR	eQTLGen	SMR	-0.0492436	0.0353106	0.163142		37415601	10.3389/fgene.2023.1191264	Gedik et all Front Genet	BLOOD
AKT1	P31749	391	TRANS	Cognition_Meta	DECODE_Specific	-,NA		0.21336	0.21336	DECODE	DECODE	0.741049	1453.2	SCZ.Clozuk.2018	AKT1	Transcriptome	BRAIN	TWAS	PsychENCODE	FUSION	-1.23802		0.216		30545856	10.1126/science.aat8127	Gandal et all science	BRAIN
AKT1	P31749	391	TRANS	Depression_iPSYCH_2023	DECODE_Specific	+,NA		0.053749	0.053749	DECODE	DECODE	1.00023	366.085	SCZ.Clozuk.2018	AKT1	Transcriptome	BRAIN	SMR	PsychENCODE	SMR	-0.000509965	0.0553749	0.993		30545856	10.1126/science.aat8127	Gandal et all science	BRAIN
AKT1	P31749	391	TRANS	Depression_iPSYCH_2023	DECODE_Specific	+,NA		0.053749	0.053749	DECODE	DECODE	1.00023	366.085	SCZ	AKT1	Proteiome	BLOOD	SMR	eQTLGen	SMR	-0.0672343	0.0297678	0.0239068		37415601	10.3389/fgene.2023.1191264	Gedik et all Front Genet	BLOOD
AKT1	P31749	391	TRANS	Depression_iPSYCH_2023	DECODE_Specific	+,NA		0.053749	0.053749	DECODE	DECODE	1.00023	366.085	MDD	AKT1	Proteiome	BRAIN	SMR	BrainMeta	SMR	0.00660368	0.0177402	0.709711		37415601	10.3389/fgene.2023.1191264	Gedik et all Front Genet	BRAIN
AKT1	P31749	391	TRANS	Depression_iPSYCH_2023	DECODE_Specific	+,NA		0.053749	0.053749	DECODE	DECODE	1.00023	366.085	BIP	AKT1	Proteiome	BRAIN	SMR	BrainMeta	SMR	0.0716004	0.0414014	0.0837343		37415601	10.3389/fgene.2023.1191264	Gedik et all Front Genet	BRAIN
AKT1	P31749	391	TRANS	Depression_iPSYCH_2023	DECODE_Specific	+,NA		0.053749	0.053749	DECODE	DECODE	1.00023	366.085	SCZ	AKT1	Proteiome	BRAIN	SMR	BrainMeta	SMR	-0.00364676	0.0319782	0.909207		37415601	10.3389/fgene.2023.1191264	Gedik et all Front Genet	BRAIN
AKT1	P31749	391	TRANS	Depression_iPSYCH_2023	DECODE_Specific	+,NA		0.053749	0.053749	DECODE	DECODE	1.00023	366.085	MDD	AKT1	Proteiome	BLOOD	SMR	eQTLGen	SMR	-0.00209545	0.015716	0.893931		37415601	10.3389/fgene.2023.1191264	Gedik et all Front Genet	BLOOD
AKT1	P31749	391	TRANS	Depression_iPSYCH_2023	DECODE_Specific	+,NA		0.053749	0.053749	DECODE	DECODE	1.00023	366.085	BIP	AKT1	Proteiome	BLOOD	SMR	eQTLGen	SMR	-0.0492436	0.0353106	0.163142		37415601	10.3389/fgene.2023.1191264	Gedik et all Front Genet	BLOOD
AKT1	P31749	391	TRANS	Depression_iPSYCH_2023	DECODE_Specific	+,NA		0.053749	0.053749	DECODE	DECODE	1.00023	366.085	SCZ.Clozuk.2018	AKT1	Transcriptome	BRAIN	TWAS	PsychENCODE	FUSION	-1.23802		0.216		30545856	10.1126/science.aat8127	Gandal et all science	BRAIN
AKT1	P31749	391	TRANS	PGC3_SCZ_NoUKB	DECODE_Specific	-,NA		0.0141185	0.0141185	DECODE	DECODE	0.240402	96.1609	SCZ.Clozuk.2018	AKT1	Transcriptome	BRAIN	SMR	PsychENCODE	SMR	-0.000509965	0.0553749	0.993		30545856	10.1126/science.aat8127	Gandal et all science	BRAIN
AKT1	P31749	391	TRANS	PGC3_SCZ_NoUKB	DECODE_Specific	-,NA		0.0141185	0.0141185	DECODE	DECODE	0.240402	96.1609	SCZ	AKT1	Proteiome	BLOOD	SMR	eQTLGen	SMR	-0.0672343	0.0297678	0.0239068		37415601	10.3389/fgene.2023.1191264	Gedik et all Front Genet	BLOOD
AKT1	P31749	391	TRANS	PGC3_SCZ_NoUKB	DECODE_Specific	-,NA		0.0141185	0.0141185	DECODE	DECODE	0.240402	96.1609	MDD	AKT1	Proteiome	BRAIN	SMR	BrainMeta	SMR	0.00660368	0.0177402	0.709711		37415601	10.3389/fgene.2023.1191264	Gedik et all Front Genet	BRAIN
AKT1	P31749	391	TRANS	PGC3_SCZ_NoUKB	DECODE_Specific	-,NA		0.0141185	0.0141185	DECODE	DECODE	0.240402	96.1609	BIP	AKT1	Proteiome	BRAIN	SMR	BrainMeta	SMR	0.0716004	0.0414014	0.0837343		37415601	10.3389/fgene.2023.1191264	Gedik et all Front Genet	BRAIN
AKT1	P31749	391	TRANS	PGC3_SCZ_NoUKB	DECODE_Specific	-,NA		0.0141185	0.0141185	DECODE	DECODE	0.240402	96.1609	SCZ	AKT1	Proteiome	BRAIN	SMR	BrainMeta	SMR	-0.00364676	0.0319782	0.909207		37415601	10.3389/fgene.2023.1191264	Gedik et all Front Genet	BRAIN
AKT1	P31749	391	TRANS	PGC3_SCZ_NoUKB	DECODE_Specific	-,NA		0.0141185	0.0141185	DECODE	DECODE	0.240402	96.1609	MDD	AKT1	Proteiome	BLOOD	SMR	eQTLGen	SMR	-0.00209545	0.015716	0.893931		37415601	10.3389/fgene.2023.1191264	Gedik et all Front Genet	BLOOD
AKT1	P31749	391	TRANS	PGC3_SCZ_NoUKB	DECODE_Specific	-,NA		0.0141185	0.0141185	DECODE	DECODE	0.240402	96.1609	BIP	AKT1	Proteiome	BLOOD	SMR	eQTLGen	SMR	-0.0492436	0.0353106	0.163142		37415601	10.3389/fgene.2023.1191264	Gedik et all Front Genet	BLOOD
AKT1	P31749	391	TRANS	PGC3_SCZ_NoUKB	DECODE_Specific	-,NA		0.0141185	0.0141185	DECODE	DECODE	0.240402	96.1609	SCZ.Clozuk.2018	AKT1	Transcriptome	BRAIN	TWAS	PsychENCODE	FUSION	-1.23802		0.216		30545856	10.1126/science.aat8127	Gandal et all science	BRAIN
AKT1S1	Q96B36	28426	TRANS	BIP_PGC3_noukb	UKBB-PPP_Specific	NA,-		0.0135236	0.0135236	UKBB_PPP	UKBB_PPP	0.175112	92.1091	SCZ_PGC3	AKT1S1	Transcriptome_Transcriptlvel	DLPFC	SMR	CMC+GTEX	SMR	0.0365566	0.0291023	0.209064		35460606	10.1016/j.ajhg.2022.04.004	Jiang eet all Am J Hum Genet	BRAIN
AKT1S1	Q96B36	28426	TRANS	Cognition_Meta	UKBB-PPP_Specific	NA,+		0.0242431	0.0242431	UKBB_PPP	UKBB_PPP	0.231584	165.12	SCZ_PGC3	AKT1S1	Transcriptome_Transcriptlvel	DLPFC	SMR	CMC+GTEX	SMR	0.0365566	0.0291023	0.209064		35460606	10.1016/j.ajhg.2022.04.004	Jiang eet all Am J Hum Genet	BRAIN
AKT1S1	Q96B36	28426	TRANS	Depression_iPSYCH_2023	UKBB-PPP_Specific	NA,-		0.919699	0.919699	UKBB_PPP	UKBB_PPP	1.43869	6264.07	SCZ_PGC3	AKT1S1	Transcriptome_Transcriptlvel	DLPFC	SMR	CMC+GTEX	SMR	0.0365566	0.0291023	0.209064		35460606	10.1016/j.ajhg.2022.04.004	Jiang eet all Am J Hum Genet	BRAIN
AKT1S1	Q96B36	28426	TRANS	PGC3_SCZ_NoUKB	UKBB-PPP_Specific	NA,-		0.163229	0.163229	UKBB_PPP	UKBB_PPP	0.543911	1111.75	SCZ_PGC3	AKT1S1	Transcriptome_Transcriptlvel	DLPFC	SMR	CMC+GTEX	SMR	0.0365566	0.0291023	0.209064		35460606	10.1016/j.ajhg.2022.04.004	Jiang eet all Am J Hum Genet	BRAIN
AKT2	P31751	392	TRANS	Cognition_Meta	BOTH	+,+	0.0263404	0.0056819	0.712113	DECODE	UKBB_PPP	0.0818169	38.6994	SCZ_PGC3	AKT2	Transcriptome	DLPFC	SMR	CMC+GTEX	SMR	-0.0194594	0.0360756	0.589607		35460606	10.1016/j.ajhg.2022.04.004	Jiang eet all Am J Hum Genet	BRAIN
AKT2	P31751	392	TRANS	Cognition_Meta	BOTH	+,+	0.0263404	0.0056819	0.712113	DECODE	UKBB_PPP	0.0818169	38.6994	SCZ_PGC3	AKT2	Transcriptome_Transcriptlvel	DLPFC	SMR	CMC+GTEX	SMR	0.0301221	0.0366545	0.4112		35460606	10.1016/j.ajhg.2022.04.004	Jiang eet all Am J Hum Genet	BRAIN
AKT2	P31751	392	TRANS	Cognition_Meta	BOTH	+,+	0.0263404	0.0056819	0.712113	DECODE	UKBB_PPP	0.0818169	38.6994	SCZ_PGC3	AKT2	Transcriptome_Transcriptlvel	DLPFC	SMR	CMC+GTEX	SMR	-0.0145447	0.0335237	0.664389		35460606	10.1016/j.ajhg.2022.04.004	Jiang eet all Am J Hum Genet	BRAIN
AKT2	P31751	392	TRANS	Cognition_Meta	BOTH	+,+	0.0263404	0.0056819	0.712113	DECODE	UKBB_PPP	0.0818169	38.6994	SCZ_PGC3	AKT2	Transcriptome_Transcriptlvel	DLPFC	SMR	CMC+GTEX	SMR	-0.00169201	0.0353083	0.961779		35460606	10.1016/j.ajhg.2022.04.004	Jiang eet all Am J Hum Genet	BRAIN
AKT2	P31751	392	TRANS	Cognition_Meta	BOTH	+,+	0.0263404	0.0056819	0.712113	DECODE	UKBB_PPP	0.0818169	38.6994	SCZ.Clozuk.2018	AKT2	Transcriptome	BRAIN	SMR	PsychENCODE	SMR	0.000871384	0.0477831	0.985		30545856	10.1126/science.aat8127	Gandal et all science	BRAIN
AKT2	P31751	392	TRANS	Cognition_Meta	BOTH	+,+	0.0263404	0.0056819	0.712113	DECODE	UKBB_PPP	0.0818169	38.6994	MDD	AKT2	Proteiome	BRAIN	SMR	BrainMeta	SMR	0.0105094	0.0154841	0.497316		37415601	10.3389/fgene.2023.1191264	Gedik et all Front Genet	BRAIN
AKT2	P31751	392	TRANS	Cognition_Meta	BOTH	+,+	0.0263404	0.0056819	0.712113	DECODE	UKBB_PPP	0.0818169	38.6994	BIP	AKT2	Proteiome	BRAIN	SMR	BrainMeta	SMR	0.0292275	0.0336713	0.385381		37415601	10.3389/fgene.2023.1191264	Gedik et all Front Genet	BRAIN
AKT2	P31751	392	TRANS	Cognition_Meta	BOTH	+,+	0.0263404	0.0056819	0.712113	DECODE	UKBB_PPP	0.0818169	38.6994	SCZ	AKT2	Proteiome	BRAIN	SMR	BrainMeta	SMR	-0.0267514	0.0274363	0.329542		37415601	10.3389/fgene.2023.1191264	Gedik et all Front Genet	BRAIN
AKT2	P31751	392	TRANS	Cognition_Meta	BOTH	+,+	0.0263404	0.0056819	0.712113	DECODE	UKBB_PPP	0.0818169	38.6994	MDD	AKT2	Proteiome	BLOOD	SMR	eQTLGen	SMR	0.0368371	0.0559779	0.510496		37415601	10.3389/fgene.2023.1191264	Gedik et all Front Genet	BLOOD
AKT2	P31751	392	TRANS	Cognition_Meta	BOTH	+,+	0.0263404	0.0056819	0.712113	DECODE	UKBB_PPP	0.0818169	38.6994	BIP	AKT2	Proteiome	BLOOD	SMR	eQTLGen	SMR	0.102156	0.12166	0.401085		37415601	10.3389/fgene.2023.1191264	Gedik et all Front Genet	BLOOD
AKT2	P31751	392	TRANS	Cognition_Meta	BOTH	+,+	0.0263404	0.0056819	0.712113	DECODE	UKBB_PPP	0.0818169	38.6994	SCZ.Clozuk.2018	AKT2	Transcriptome	BRAIN	TWAS	PsychENCODE	FUSION	-0.56845		0.57		30545856	10.1126/science.aat8127	Gandal et all science	BRAIN
AKT2	P31751	392	TRANS	Cognition_Meta	BOTH	+,+	0.0263404	0.0056819	0.712113	DECODE	UKBB_PPP	0.0818169	38.6994	BD.PGC.ruderferCell2018	AKT2	Transcriptome	BRAIN	TWAS	PsychENCODE	FUSION	0.700049		0.484		30545856	10.1126/science.aat8127	Gandal et all science	BRAIN
AKT2	P31751	392	TRANS	Cognition_Meta	BOTH	+,+	0.935831	0.712113	0.935831	UKBB_PPP	metap	1.26637	4850.2	SCZ_PGC3	AKT2	Transcriptome	DLPFC	SMR	CMC+GTEX	SMR	-0.0194594	0.0360756	0.589607		35460606	10.1016/j.ajhg.2022.04.004	Jiang eet all Am J Hum Genet	BRAIN
AKT2	P31751	392	TRANS	Cognition_Meta	BOTH	+,+	0.935831	0.712113	0.935831	UKBB_PPP	metap	1.26637	4850.2	SCZ_PGC3	AKT2	Transcriptome_Transcriptlvel	DLPFC	SMR	CMC+GTEX	SMR	0.0301221	0.0366545	0.4112		35460606	10.1016/j.ajhg.2022.04.004	Jiang eet all Am J Hum Genet	BRAIN
AKT2	P31751	392	TRANS	Cognition_Meta	BOTH	+,+	0.935831	0.712113	0.935831	UKBB_PPP	metap	1.26637	4850.2	SCZ_PGC3	AKT2	Transcriptome_Transcriptlvel	DLPFC	SMR	CMC+GTEX	SMR	-0.0145447	0.0335237	0.664389		35460606	10.1016/j.ajhg.2022.04.004	Jiang eet all Am J Hum Genet	BRAIN
AKT2	P31751	392	TRANS	Cognition_Meta	BOTH	+,+	0.935831	0.712113	0.935831	UKBB_PPP	metap	1.26637	4850.2	SCZ_PGC3	AKT2	Transcriptome_Transcriptlvel	DLPFC	SMR	CMC+GTEX	SMR	-0.00169201	0.0353083	0.961779		35460606	10.1016/j.ajhg.2022.04.004	Jiang eet all Am J Hum Genet	BRAIN
AKT2	P31751	392	TRANS	Cognition_Meta	BOTH	+,+	0.935831	0.712113	0.935831	UKBB_PPP	metap	1.26637	4850.2	SCZ.Clozuk.2018	AKT2	Transcriptome	BRAIN	SMR	PsychENCODE	SMR	0.000871384	0.0477831	0.985		30545856	10.1126/science.aat8127	Gandal et all science	BRAIN
AKT2	P31751	392	TRANS	Cognition_Meta	BOTH	+,+	0.935831	0.712113	0.935831	UKBB_PPP	metap	1.26637	4850.2	MDD	AKT2	Proteiome	BRAIN	SMR	BrainMeta	SMR	0.0105094	0.0154841	0.497316		37415601	10.3389/fgene.2023.1191264	Gedik et all Front Genet	BRAIN
AKT2	P31751	392	TRANS	Cognition_Meta	BOTH	+,+	0.935831	0.712113	0.935831	UKBB_PPP	metap	1.26637	4850.2	BIP	AKT2	Proteiome	BRAIN	SMR	BrainMeta	SMR	0.0292275	0.0336713	0.385381		37415601	10.3389/fgene.2023.1191264	Gedik et all Front Genet	BRAIN
AKT2	P31751	392	TRANS	Cognition_Meta	BOTH	+,+	0.935831	0.712113	0.935831	UKBB_PPP	metap	1.26637	4850.2	SCZ	AKT2	Proteiome	BRAIN	SMR	BrainMeta	SMR	-0.0267514	0.0274363	0.329542		37415601	10.3389/fgene.2023.1191264	Gedik et all Front Genet	BRAIN
AKT2	P31751	392	TRANS	Cognition_Meta	BOTH	+,+	0.935831	0.712113	0.935831	UKBB_PPP	metap	1.26637	4850.2	MDD	AKT2	Proteiome	BLOOD	SMR	eQTLGen	SMR	0.0368371	0.0559779	0.510496		37415601	10.3389/fgene.2023.1191264	Gedik et all Front Genet	BLOOD
AKT2	P31751	392	TRANS	Cognition_Meta	BOTH	+,+	0.935831	0.712113	0.935831	UKBB_PPP	metap	1.26637	4850.2	BIP	AKT2	Proteiome	BLOOD	SMR	eQTLGen	SMR	0.102156	0.12166	0.401085		37415601	10.3389/fgene.2023.1191264	Gedik et all Front Genet	BLOOD
AKT2	P31751	392	TRANS	Cognition_Meta	BOTH	+,+	0.935831	0.712113	0.935831	UKBB_PPP	metap	1.26637	4850.2	SCZ.Clozuk.2018	AKT2	Transcriptome	BRAIN	TWAS	PsychENCODE	FUSION	-0.56845		0.57		30545856	10.1126/science.aat8127	Gandal et all science	BRAIN
AKT2	P31751	392	TRANS	Cognition_Meta	BOTH	+,+	0.935831	0.712113	0.935831	UKBB_PPP	metap	1.26637	4850.2	BD.PGC.ruderferCell2018	AKT2	Transcriptome	BRAIN	TWAS	PsychENCODE	FUSION	0.700049		0.484		30545856	10.1126/science.aat8127	Gandal et all science	BRAIN
AKT2	P31751	392	TRANS	Depression_iPSYCH_2023	BOTH	-,-	0.683364	0.502458	0.683364	DECODE	metap	1.42891	3422.24	SCZ_PGC3	AKT2	Transcriptome	DLPFC	SMR	CMC+GTEX	SMR	-0.0194594	0.0360756	0.589607		35460606	10.1016/j.ajhg.2022.04.004	Jiang eet all Am J Hum Genet	BRAIN
AKT2	P31751	392	TRANS	Depression_iPSYCH_2023	BOTH	-,-	0.683364	0.502458	0.683364	DECODE	metap	1.42891	3422.24	SCZ_PGC3	AKT2	Transcriptome_Transcriptlvel	DLPFC	SMR	CMC+GTEX	SMR	0.0301221	0.0366545	0.4112		35460606	10.1016/j.ajhg.2022.04.004	Jiang eet all Am J Hum Genet	BRAIN
AKT2	P31751	392	TRANS	Depression_iPSYCH_2023	BOTH	-,-	0.683364	0.502458	0.683364	DECODE	metap	1.42891	3422.24	SCZ_PGC3	AKT2	Transcriptome_Transcriptlvel	DLPFC	SMR	CMC+GTEX	SMR	-0.0145447	0.0335237	0.664389		35460606	10.1016/j.ajhg.2022.04.004	Jiang eet all Am J Hum Genet	BRAIN
AKT2	P31751	392	TRANS	Depression_iPSYCH_2023	BOTH	-,-	0.683364	0.502458	0.683364	DECODE	metap	1.42891	3422.24	SCZ_PGC3	AKT2	Transcriptome_Transcriptlvel	DLPFC	SMR	CMC+GTEX	SMR	-0.00169201	0.0353083	0.961779		35460606	10.1016/j.ajhg.2022.04.004	Jiang eet all Am J Hum Genet	BRAIN
AKT2	P31751	392	TRANS	Depression_iPSYCH_2023	BOTH	-,-	0.683364	0.502458	0.683364	DECODE	metap	1.42891	3422.24	SCZ.Clozuk.2018	AKT2	Transcriptome	BRAIN	SMR	PsychENCODE	SMR	0.000871384	0.0477831	0.985		30545856	10.1126/science.aat8127	Gandal et all science	BRAIN
AKT2	P31751	392	TRANS	Depression_iPSYCH_2023	BOTH	-,-	0.683364	0.502458	0.683364	DECODE	metap	1.42891	3422.24	MDD	AKT2	Proteiome	BRAIN	SMR	BrainMeta	SMR	0.0105094	0.0154841	0.497316		37415601	10.3389/fgene.2023.1191264	Gedik et all Front Genet	BRAIN
AKT2	P31751	392	TRANS	Depression_iPSYCH_2023	BOTH	-,-	0.683364	0.502458	0.683364	DECODE	metap	1.42891	3422.24	BIP	AKT2	Proteiome	BRAIN	SMR	BrainMeta	SMR	0.0292275	0.0336713	0.385381		37415601	10.3389/fgene.2023.1191264	Gedik et all Front Genet	BRAIN
AKT2	P31751	392	TRANS	Depression_iPSYCH_2023	BOTH	-,-	0.683364	0.502458	0.683364	DECODE	metap	1.42891	3422.24	SCZ	AKT2	Proteiome	BRAIN	SMR	BrainMeta	SMR	-0.0267514	0.0274363	0.329542		37415601	10.3389/fgene.2023.1191264	Gedik et all Front Genet	BRAIN
AKT2	P31751	392	TRANS	Depression_iPSYCH_2023	BOTH	-,-	0.683364	0.502458	0.683364	DECODE	metap	1.42891	3422.24	MDD	AKT2	Proteiome	BLOOD	SMR	eQTLGen	SMR	0.0368371	0.0559779	0.510496		37415601	10.3389/fgene.2023.1191264	Gedik et all Front Genet	BLOOD
AKT2	P31751	392	TRANS	Depression_iPSYCH_2023	BOTH	-,-	0.683364	0.502458	0.683364	DECODE	metap	1.42891	3422.24	BIP	AKT2	Proteiome	BLOOD	SMR	eQTLGen	SMR	0.102156	0.12166	0.401085		37415601	10.3389/fgene.2023.1191264	Gedik et all Front Genet	BLOOD
AKT2	P31751	392	TRANS	Depression_iPSYCH_2023	BOTH	-,-	0.683364	0.502458	0.683364	DECODE	metap	1.42891	3422.24	SCZ.Clozuk.2018	AKT2	Transcriptome	BRAIN	TWAS	PsychENCODE	FUSION	-0.56845		0.57		30545856	10.1126/science.aat8127	Gandal et all science	BRAIN
AKT2	P31751	392	TRANS	Depression_iPSYCH_2023	BOTH	-,-	0.683364	0.502458	0.683364	DECODE	metap	1.42891	3422.24	BD.PGC.ruderferCell2018	AKT2	Transcriptome	BRAIN	TWAS	PsychENCODE	FUSION	0.700049		0.484		30545856	10.1126/science.aat8127	Gandal et all science	BRAIN
AKT2	P31751	392	TRANS	Depression_iPSYCH_2023	BOTH	-,-	0.860294	0.634681	0.860294	UKBB_PPP	metap	1.4026	4322.81	SCZ_PGC3	AKT2	Transcriptome	DLPFC	SMR	CMC+GTEX	SMR	-0.0194594	0.0360756	0.589607		35460606	10.1016/j.ajhg.2022.04.004	Jiang eet all Am J Hum Genet	BRAIN
AKT2	P31751	392	TRANS	Depression_iPSYCH_2023	BOTH	-,-	0.860294	0.634681	0.860294	UKBB_PPP	metap	1.4026	4322.81	SCZ_PGC3	AKT2	Transcriptome_Transcriptlvel	DLPFC	SMR	CMC+GTEX	SMR	0.0301221	0.0366545	0.4112		35460606	10.1016/j.ajhg.2022.04.004	Jiang eet all Am J Hum Genet	BRAIN
AKT2	P31751	392	TRANS	Depression_iPSYCH_2023	BOTH	-,-	0.860294	0.634681	0.860294	UKBB_PPP	metap	1.4026	4322.81	SCZ_PGC3	AKT2	Transcriptome_Transcriptlvel	DLPFC	SMR	CMC+GTEX	SMR	-0.0145447	0.0335237	0.664389		35460606	10.1016/j.ajhg.2022.04.004	Jiang eet all Am J Hum Genet	BRAIN
AKT2	P31751	392	TRANS	Depression_iPSYCH_2023	BOTH	-,-	0.860294	0.634681	0.860294	UKBB_PPP	metap	1.4026	4322.81	SCZ_PGC3	AKT2	Transcriptome_Transcriptlvel	DLPFC	SMR	CMC+GTEX	SMR	-0.00169201	0.0353083	0.961779		35460606	10.1016/j.ajhg.2022.04.004	Jiang eet all Am J Hum Genet	BRAIN
AKT2	P31751	392	TRANS	Depression_iPSYCH_2023	BOTH	-,-	0.860294	0.634681	0.860294	UKBB_PPP	metap	1.4026	4322.81	SCZ.Clozuk.2018	AKT2	Transcriptome	BRAIN	SMR	PsychENCODE	SMR	0.000871384	0.0477831	0.985		30545856	10.1126/science.aat8127	Gandal et all science	BRAIN
AKT2	P31751	392	TRANS	Depression_iPSYCH_2023	BOTH	-,-	0.860294	0.634681	0.860294	UKBB_PPP	metap	1.4026	4322.81	MDD	AKT2	Proteiome	BRAIN	SMR	BrainMeta	SMR	0.0105094	0.0154841	0.497316		37415601	10.3389/fgene.2023.1191264	Gedik et all Front Genet	BRAIN
AKT2	P31751	392	TRANS	Depression_iPSYCH_2023	BOTH	-,-	0.860294	0.634681	0.860294	UKBB_PPP	metap	1.4026	4322.81	BIP	AKT2	Proteiome	BRAIN	SMR	BrainMeta	SMR	0.0292275	0.0336713	0.385381		37415601	10.3389/fgene.2023.1191264	Gedik et all Front Genet	BRAIN
AKT2	P31751	392	TRANS	Depression_iPSYCH_2023	BOTH	-,-	0.860294	0.634681	0.860294	UKBB_PPP	metap	1.4026	4322.81	SCZ	AKT2	Proteiome	BRAIN	SMR	BrainMeta	SMR	-0.0267514	0.0274363	0.329542		37415601	10.3389/fgene.2023.1191264	Gedik et all Front Genet	BRAIN
AKT2	P31751	392	TRANS	Depression_iPSYCH_2023	BOTH	-,-	0.860294	0.634681	0.860294	UKBB_PPP	metap	1.4026	4322.81	MDD	AKT2	Proteiome	BLOOD	SMR	eQTLGen	SMR	0.0368371	0.0559779	0.510496		37415601	10.3389/fgene.2023.1191264	Gedik et all Front Genet	BLOOD
AKT2	P31751	392	TRANS	Depression_iPSYCH_2023	BOTH	-,-	0.860294	0.634681	0.860294	UKBB_PPP	metap	1.4026	4322.81	BIP	AKT2	Proteiome	BLOOD	SMR	eQTLGen	SMR	0.102156	0.12166	0.401085		37415601	10.3389/fgene.2023.1191264	Gedik et all Front Genet	BLOOD
AKT2	P31751	392	TRANS	Depression_iPSYCH_2023	BOTH	-,-	0.860294	0.634681	0.860294	UKBB_PPP	metap	1.4026	4322.81	SCZ.Clozuk.2018	AKT2	Transcriptome	BRAIN	TWAS	PsychENCODE	FUSION	-0.56845		0.57		30545856	10.1126/science.aat8127	Gandal et all science	BRAIN
AKT2	P31751	392	TRANS	Depression_iPSYCH_2023	BOTH	-,-	0.860294	0.634681	0.860294	UKBB_PPP	metap	1.4026	4322.81	BD.PGC.ruderferCell2018	AKT2	Transcriptome	BRAIN	TWAS	PsychENCODE	FUSION	0.700049		0.484		30545856	10.1126/science.aat8127	Gandal et all science	BRAIN
AKT2	P31751	392	TRANS	PGC3_SCZ_NoUKB	BOTH	-,-	0.203265	0.187778	0.272479	UKBB_PPP	DECODE	0.590742	1278.96	SCZ_PGC3	AKT2	Transcriptome	DLPFC	SMR	CMC+GTEX	SMR	-0.0194594	0.0360756	0.589607		35460606	10.1016/j.ajhg.2022.04.004	Jiang eet all Am J Hum Genet	BRAIN
AKT2	P31751	392	TRANS	PGC3_SCZ_NoUKB	BOTH	-,-	0.203265	0.187778	0.272479	UKBB_PPP	DECODE	0.590742	1278.96	SCZ_PGC3	AKT2	Transcriptome_Transcriptlvel	DLPFC	SMR	CMC+GTEX	SMR	0.0301221	0.0366545	0.4112		35460606	10.1016/j.ajhg.2022.04.004	Jiang eet all Am J Hum Genet	BRAIN
AKT2	P31751	392	TRANS	PGC3_SCZ_NoUKB	BOTH	-,-	0.203265	0.187778	0.272479	UKBB_PPP	DECODE	0.590742	1278.96	SCZ_PGC3	AKT2	Transcriptome_Transcriptlvel	DLPFC	SMR	CMC+GTEX	SMR	-0.0145447	0.0335237	0.664389		35460606	10.1016/j.ajhg.2022.04.004	Jiang eet all Am J Hum Genet	BRAIN
AKT2	P31751	392	TRANS	PGC3_SCZ_NoUKB	BOTH	-,-	0.203265	0.187778	0.272479	UKBB_PPP	DECODE	0.590742	1278.96	SCZ_PGC3	AKT2	Transcriptome_Transcriptlvel	DLPFC	SMR	CMC+GTEX	SMR	-0.00169201	0.0353083	0.961779		35460606	10.1016/j.ajhg.2022.04.004	Jiang eet all Am J Hum Genet	BRAIN
AKT2	P31751	392	TRANS	PGC3_SCZ_NoUKB	BOTH	-,-	0.203265	0.187778	0.272479	UKBB_PPP	DECODE	0.590742	1278.96	SCZ.Clozuk.2018	AKT2	Transcriptome	BRAIN	SMR	PsychENCODE	SMR	0.000871384	0.0477831	0.985		30545856	10.1126/science.aat8127	Gandal et all science	BRAIN
AKT2	P31751	392	TRANS	PGC3_SCZ_NoUKB	BOTH	-,-	0.203265	0.187778	0.272479	UKBB_PPP	DECODE	0.590742	1278.96	MDD	AKT2	Proteiome	BRAIN	SMR	BrainMeta	SMR	0.0105094	0.0154841	0.497316		37415601	10.3389/fgene.2023.1191264	Gedik et all Front Genet	BRAIN
AKT2	P31751	392	TRANS	PGC3_SCZ_NoUKB	BOTH	-,-	0.203265	0.187778	0.272479	UKBB_PPP	DECODE	0.590742	1278.96	BIP	AKT2	Proteiome	BRAIN	SMR	BrainMeta	SMR	0.0292275	0.0336713	0.385381		37415601	10.3389/fgene.2023.1191264	Gedik et all Front Genet	BRAIN
AKT2	P31751	392	TRANS	PGC3_SCZ_NoUKB	BOTH	-,-	0.203265	0.187778	0.272479	UKBB_PPP	DECODE	0.590742	1278.96	SCZ	AKT2	Proteiome	BRAIN	SMR	BrainMeta	SMR	-0.0267514	0.0274363	0.329542		37415601	10.3389/fgene.2023.1191264	Gedik et all Front Genet	BRAIN
AKT2	P31751	392	TRANS	PGC3_SCZ_NoUKB	BOTH	-,-	0.203265	0.187778	0.272479	UKBB_PPP	DECODE	0.590742	1278.96	MDD	AKT2	Proteiome	BLOOD	SMR	eQTLGen	SMR	0.0368371	0.0559779	0.510496		37415601	10.3389/fgene.2023.1191264	Gedik et all Front Genet	BLOOD
AKT2	P31751	392	TRANS	PGC3_SCZ_NoUKB	BOTH	-,-	0.203265	0.187778	0.272479	UKBB_PPP	DECODE	0.590742	1278.96	BIP	AKT2	Proteiome	BLOOD	SMR	eQTLGen	SMR	0.102156	0.12166	0.401085		37415601	10.3389/fgene.2023.1191264	Gedik et all Front Genet	BLOOD
AKT2	P31751	392	TRANS	PGC3_SCZ_NoUKB	BOTH	-,-	0.203265	0.187778	0.272479	UKBB_PPP	DECODE	0.590742	1278.96	SCZ.Clozuk.2018	AKT2	Transcriptome	BRAIN	TWAS	PsychENCODE	FUSION	-0.56845		0.57		30545856	10.1126/science.aat8127	Gandal et all science	BRAIN
AKT2	P31751	392	TRANS	PGC3_SCZ_NoUKB	BOTH	-,-	0.203265	0.187778	0.272479	UKBB_PPP	DECODE	0.590742	1278.96	BD.PGC.ruderferCell2018	AKT2	Transcriptome	BRAIN	TWAS	PsychENCODE	FUSION	0.700049		0.484		30545856	10.1126/science.aat8127	Gandal et all science	BRAIN
AKT3	Q9Y243	393	CIS	PGC3_SCZ_NoUKB	UKBB-PPP_Specific	NA,-		4.25193e-05	4.25193e-05	UKBB_PPP	UKBB_PPP	0.00283817	0.158937	Deepression_Wray_tall	AKT3	Transcriptome	BRAIN DLPFC	MR	PsychENCODE	TwoSampleMR	-0.06	0.02	0.0044		35296807	10.1038/s41380-022-01507-9	Deng et all Mol Psychiatry	BRAIN
AKT3	Q9Y243	393	CIS	PGC3_SCZ_NoUKB	UKBB-PPP_Specific	NA,-		4.25193e-05	4.25193e-05	UKBB_PPP	UKBB_PPP	0.00283817	0.158937	Schizophrenia	AKT3	Transcriptome	BLOOD	MR			-0.588091	0.111368	1.29e-07		33481009	10.1093/hmg/ddab016	Linden et all Hum Mol Genet	BLOOD
AKT3	Q9Y243	393	CIS	PGC3_SCZ_NoUKB	UKBB-PPP_Specific	NA,-		4.25193e-05	4.25193e-05	UKBB_PPP	UKBB_PPP	0.00283817	0.158937	SCZ_PGC3	AKT3	Transcriptome_Transcriptlvel	DLPFC	SMR	CMC+GTEX	SMR	-0.201256	0.0636629	0.00157076		35460606	10.1016/j.ajhg.2022.04.004	Jiang eet all Am J Hum Genet	BRAIN
AKT3	Q9Y243	393	CIS	PGC3_SCZ_NoUKB	UKBB-PPP_Specific	NA,-		4.25193e-05	4.25193e-05	UKBB_PPP	UKBB_PPP	0.00283817	0.158937	Major depressive disorder	AKT3	Proteiome	BRAIN DPFC+FRONTAL CORTEX	SMR	ROS/MAP+Banner+MSBB	SMR	-0.0788246	0.0250728	0.00166752		35882878	10.1038/s41467-022-31873-5	Wingo et all Nat Commun	BRAIN
AKT3	Q9Y243	393	CIS	PGC3_SCZ_NoUKB	UKBB-PPP_Specific	NA,-		4.25193e-05	4.25193e-05	UKBB_PPP	UKBB_PPP	0.00283817	0.158937	SCZ.Clozuk.2018	AKT3	Transcriptome	BRAIN	SMR	PsychENCODE	SMR	-0.235362	0.0623413	0.00016		30545856	10.1126/science.aat8127	Gandal et all science	BRAIN
AKT3	Q9Y243	393	CIS	PGC3_SCZ_NoUKB	UKBB-PPP_Specific	NA,-		4.25193e-05	4.25193e-05	UKBB_PPP	UKBB_PPP	0.00283817	0.158937	BD.PGC.ruderferCell2018	AKT3	Transcriptome	BRAIN	SMR	PsychENCODE	SMR	-0.180613	0.0807971	0.0253921		30545856	10.1126/science.aat8127	Gandal et all science	BRAIN
AKT3	Q9Y243	393	CIS	PGC3_SCZ_NoUKB	UKBB-PPP_Specific	NA,-		4.25193e-05	4.25193e-05	UKBB_PPP	UKBB_PPP	0.00283817	0.158937	MDD	AKT3	Proteiome	BLOOD	SMR	eQTLGen	SMR	-0.151738	0.0462961	0.00104709		37415601	10.3389/fgene.2023.1191264	Gedik et all Front Genet	BLOOD
AKT3	Q9Y243	393	CIS	PGC3_SCZ_NoUKB	UKBB-PPP_Specific	NA,-		4.25193e-05	4.25193e-05	UKBB_PPP	UKBB_PPP	0.00283817	0.158937	BIP	AKT3	Proteiome	BLOOD	SMR	eQTLGen	SMR	-0.0857264	0.0971293	0.377452		37415601	10.3389/fgene.2023.1191264	Gedik et all Front Genet	BLOOD
AKT3	Q9Y243	393	CIS	PGC3_SCZ_NoUKB	UKBB-PPP_Specific	NA,-		4.25193e-05	4.25193e-05	UKBB_PPP	UKBB_PPP	0.00283817	0.158937	MDD	AKT3	Proteiome	BRAIN	SMR	Wingo et al., 2022, in 722 samples	SMR	-0.100746	0.0310704	0.00118481		37415601	10.3389/fgene.2023.1191264	Gedik et all Front Genet	BRAIN
AKT3	Q9Y243	393	CIS	PGC3_SCZ_NoUKB	UKBB-PPP_Specific	NA,-		4.25193e-05	4.25193e-05	UKBB_PPP	UKBB_PPP	0.00283817	0.158937	BIP	AKT3	Proteiome	BRAIN	SMR	Wingo et al., 2022, in 722 samples	SMR	-0.092363	0.0582318	0.112711		37415601	10.3389/fgene.2023.1191264	Gedik et all Front Genet	BRAIN
AKT3	Q9Y243	393	CIS	PGC3_SCZ_NoUKB	UKBB-PPP_Specific	NA,-		4.25193e-05	4.25193e-05	UKBB_PPP	UKBB_PPP	0.00283817	0.158937	SCZ	AKT3	Proteiome	BRAIN	SMR	Wingo et al., 2022, in 722 samples	SMR	-0.206953	0.0578239	0.000344877		37415601	10.3389/fgene.2023.1191264	Gedik et all Front Genet	BRAIN
AKT3	Q9Y243	393	CIS	PGC3_SCZ_NoUKB	UKBB-PPP_Specific	NA,-		4.25193e-05	4.25193e-05	UKBB_PPP	UKBB_PPP	0.00283817	0.158937	SCZ.Clozuk.2018	AKT3	Transcriptome	BRAIN	TWAS	PsychENCODE	FUSION	-5.036		4.75e-07		30545856	10.1126/science.aat8127	Gandal et all science	BRAIN
AKT3	Q9Y243	393	CIS	PGC3_SCZ_NoUKB	UKBB-PPP_Specific	NA,-		4.25193e-05	4.25193e-05	UKBB_PPP	UKBB_PPP	0.00283817	0.158937	BD.PGC.ruderferCell2018	AKT3	Transcriptome	BRAIN	TWAS	PsychENCODE	FUSION	-2.432		0.015		30545856	10.1126/science.aat8127	Gandal et all science	BRAIN
AKT3	Q9Y243	393	CIS	PGC3_SCZ_NoUKB	UKBB-PPP_Specific	NA,-		4.25193e-05	4.25193e-05	UKBB_PPP	UKBB_PPP	0.00283817	0.158937	SCZ_PGC2+CLOZUK	AKT3	Transcriptome	DLPFC	TWAS	Collado-Torres	FUSION	5.95803		2.55e-09		31174959	10.1016/j.neuron.2019.05.013	ColladoTorres_neuron_twas etal. Neuron	BRAIN
AKT3	Q9Y243	393	CIS	PGC3_SCZ_NoUKB	UKBB-PPP_Specific	NA,-		4.25193e-05	4.25193e-05	UKBB_PPP	UKBB_PPP	0.00283817	0.158937	SCZ_PGC2+CLOZUK	AKT3	Transcriptome	DLPFC	TWAS	Collado-Torres	FUSION	-5.92349		3.15e-09		31174959	10.1016/j.neuron.2019.05.013	ColladoTorres_neuron_twas etal. Neuron	BRAIN
AKT3	Q9Y243	393	CIS	PGC3_SCZ_NoUKB	UKBB-PPP_Specific	NA,-		4.25193e-05	4.25193e-05	UKBB_PPP	UKBB_PPP	0.00283817	0.158937	SCZ_PGC2+CLOZUK	AKT3	Transcriptome	DLPFC	TWAS	Collado-Torres	FUSION	-5.56483		2.62e-08		31174959	10.1016/j.neuron.2019.05.013	ColladoTorres_neuron_twas etal. Neuron	BRAIN
AKT3	Q9Y243	393	CIS	PGC3_SCZ_NoUKB	UKBB-PPP_Specific	NA,-		4.25193e-05	4.25193e-05	UKBB_PPP	UKBB_PPP	0.00283817	0.158937	SCZ_PGC2+CLOZUK	AKT3	Transcriptome	DLPFC	TWAS	Collado-Torres	FUSION	-4.85333		1.21e-06		31174959	10.1016/j.neuron.2019.05.013	ColladoTorres_neuron_twas etal. Neuron	BRAIN
AKT3	Q9Y243	393	CIS	PGC3_SCZ_NoUKB	UKBB-PPP_Specific	NA,-		4.25193e-05	4.25193e-05	UKBB_PPP	UKBB_PPP	0.00283817	0.158937	SCZ_PGC2+CLOZUK	AKT3	Transcriptome	DLPFC	TWAS	Collado-Torres	FUSION	-3.84243		0.000122		31174959	10.1016/j.neuron.2019.05.013	ColladoTorres_neuron_twas etal. Neuron	BRAIN
AKT3	Q9Y243	393	CIS	PGC3_SCZ_NoUKB	UKBB-PPP_Specific	NA,-		4.25193e-05	4.25193e-05	UKBB_PPP	UKBB_PPP	0.00283817	0.158937	SCZ_PGC2+CLOZUK	AKT3	Transcriptome	DLPFC	TWAS	Collado-Torres	FUSION	-3.01398		0.00258		31174959	10.1016/j.neuron.2019.05.013	ColladoTorres_neuron_twas etal. Neuron	BRAIN
AKT3	Q9Y243	393	CIS	PGC3_SCZ_NoUKB	UKBB-PPP_Specific	NA,-		4.25193e-05	4.25193e-05	UKBB_PPP	UKBB_PPP	0.00283817	0.158937	SCZ_PGC2+CLOZUK	AKT3	Transcriptome	HIPPO	TWAS	Collado-Torres	FUSION	-5.79873		6.68e-09		31174959	10.1016/j.neuron.2019.05.013	ColladoTorres_neuron_twas etal. Neuron	BRAIN
AKT3	Q9Y243	393	CIS	PGC3_SCZ_NoUKB	UKBB-PPP_Specific	NA,-		4.25193e-05	4.25193e-05	UKBB_PPP	UKBB_PPP	0.00283817	0.158937	SCZ_PGC2+CLOZUK	AKT3	Transcriptome	HIPPO	TWAS	Collado-Torres	FUSION	-5.54616		2.92e-08		31174959	10.1016/j.neuron.2019.05.013	ColladoTorres_neuron_twas etal. Neuron	BRAIN
AKT3	Q9Y243	393	CIS	PGC3_SCZ_NoUKB	UKBB-PPP_Specific	NA,-		4.25193e-05	4.25193e-05	UKBB_PPP	UKBB_PPP	0.00283817	0.158937	SCZ_PGC2+CLOZUK	AKT3	Transcriptome	HIPPO	TWAS	Collado-Torres	FUSION	5.233		1.67e-07		31174959	10.1016/j.neuron.2019.05.013	ColladoTorres_neuron_twas etal. Neuron	BRAIN
AKT3	Q9Y243	393	CIS	PGC3_SCZ_NoUKB	UKBB-PPP_Specific	NA,-		4.25193e-05	4.25193e-05	UKBB_PPP	UKBB_PPP	0.00283817	0.158937	SCZ_PGC2+CLOZUK	AKT3	Transcriptome	HIPPO	TWAS	Collado-Torres	FUSION	4.89237		9.96e-07		31174959	10.1016/j.neuron.2019.05.013	ColladoTorres_neuron_twas etal. Neuron	BRAIN
AKT3	Q9Y243	393	CIS	PGC3_SCZ_NoUKB	UKBB-PPP_Specific	NA,-		4.25193e-05	4.25193e-05	UKBB_PPP	UKBB_PPP	0.00283817	0.158937	SCZ_PGC2	AKT3	Transcriptome	DLPFC	TWAS	Collado-Torres	FUSION	-5.07395		3.9e-07		31174959	10.1016/j.neuron.2019.05.013	ColladoTorres_neuron_twas etal. Neuron	BRAIN
AKT3	Q9Y243	393	CIS	PGC3_SCZ_NoUKB	UKBB-PPP_Specific	NA,-		4.25193e-05	4.25193e-05	UKBB_PPP	UKBB_PPP	0.00283817	0.158937	SCZ_PGC2	AKT3	Transcriptome	DLPFC	TWAS	Collado-Torres	FUSION	4.81661		1.46e-06		31174959	10.1016/j.neuron.2019.05.013	ColladoTorres_neuron_twas etal. Neuron	BRAIN
AKT3	Q9Y243	393	CIS	PGC3_SCZ_NoUKB	UKBB-PPP_Specific	NA,-		4.25193e-05	4.25193e-05	UKBB_PPP	UKBB_PPP	0.00283817	0.158937	SCZ_PGC2	AKT3	Transcriptome	DLPFC	TWAS	Collado-Torres	FUSION	-4.66447		3.09e-06		31174959	10.1016/j.neuron.2019.05.013	ColladoTorres_neuron_twas etal. Neuron	BRAIN
AKT3	Q9Y243	393	CIS	PGC3_SCZ_NoUKB	UKBB-PPP_Specific	NA,-		4.25193e-05	4.25193e-05	UKBB_PPP	UKBB_PPP	0.00283817	0.158937	SCZ_PGC2	AKT3	Transcriptome	DLPFC	TWAS	Collado-Torres	FUSION	-4.62924		3.67e-06		31174959	10.1016/j.neuron.2019.05.013	ColladoTorres_neuron_twas etal. Neuron	BRAIN
AKT3	Q9Y243	393	CIS	PGC3_SCZ_NoUKB	UKBB-PPP_Specific	NA,-		4.25193e-05	4.25193e-05	UKBB_PPP	UKBB_PPP	0.00283817	0.158937	SCZ_PGC2	AKT3	Transcriptome	HIPPO	TWAS	Collado-Torres	FUSION	-4.77915		1.76e-06		31174959	10.1016/j.neuron.2019.05.013	ColladoTorres_neuron_twas etal. Neuron	BRAIN
AKT3	Q9Y243	393	CIS	PGC3_SCZ_NoUKB	UKBB-PPP_Specific	NA,-		4.25193e-05	4.25193e-05	UKBB_PPP	UKBB_PPP	0.00283817	0.158937	SCZ_PGC2	AKT3	Transcriptome	HIPPO	TWAS	Collado-Torres	FUSION	-4.5275		5.97e-06		31174959	10.1016/j.neuron.2019.05.013	ColladoTorres_neuron_twas etal. Neuron	BRAIN
AKT3	Q9Y243	393	CIS	PGC3_SCZ_NoUKB	UKBB-PPP_Specific	NA,-		4.25193e-05	4.25193e-05	UKBB_PPP	UKBB_PPP	0.00283817	0.158937	SCZ_PGC2	AKT3	Transcriptome	HIPPO	TWAS	Collado-Torres	FUSION	4.09847		4.16e-05		31174959	10.1016/j.neuron.2019.05.013	ColladoTorres_neuron_twas etal. Neuron	BRAIN
AKT3	Q9Y243	393	CIS	PGC3_SCZ_NoUKB	UKBB-PPP_Specific	NA,-		4.25193e-05	4.25193e-05	UKBB_PPP	UKBB_PPP	0.00283817	0.158937	SCZ_PGC2	AKT3	Transcriptome	HIPPO	TWAS	Collado-Torres	FUSION	3.86336		0.000112		31174959	10.1016/j.neuron.2019.05.013	ColladoTorres_neuron_twas etal. Neuron	BRAIN
AKT3	Q9Y243	393	CIS	PGC3_SCZ_NoUKB	UKBB-PPP_Specific	NA,-		4.25193e-05	4.25193e-05	UKBB_PPP	UKBB_PPP	0.00283817	0.158937	Major depressive disorder	AKT3	Proteiome	BRAIN DPFC+FRONTAL CORTEX	TWAS	ROS/MAP+Banner+MSBB	FUSION	-3.63217		0.000281		35882878	10.1038/s41467-022-31873-5	Wingo et all Nat Commun	BRAIN
AKT3	Q9Y243	393	CIS	PGC3_SCZ_NoUKB	UKBB-PPP_Specific	NA,-		4.25193e-05	4.25193e-05	UKBB_PPP	UKBB_PPP	0.00283817	0.158937	CLOZUK+PGC SCZ	AKT3	Transcriptome	PRENATAL	TWAS	prenatal	FUSION	5.36781		7.97e-08		31626773	0.1016/j.cell.2019.09.021	Walker et all Cell	PRENATAL
AKT3	Q9Y243	393	CIS	PGC3_SCZ_NoUKB	UKBB-PPP_Specific	NA,-		4.25193e-05	4.25193e-05	UKBB_PPP	UKBB_PPP	0.00283817	0.158937	CLOZUK+PGC SCZ	AKT3	Transcriptome	PRENATAL	TWAS	prenatal	FUSION	-5.67494		1.39e-08		31626773	0.1016/j.cell.2019.09.021	Walker et all Cell	PRENATAL
AKT3	Q9Y243	393	CIS	PGC3_SCZ_NoUKB	UKBB-PPP_Specific	NA,-		4.25193e-05	4.25193e-05	UKBB_PPP	UKBB_PPP	0.00283817	0.158937	Depression Howard et all	AKT3	Transcriptome	BRAIN DPFC	TWAS	dPFC of 152 participants of European descent	FUSION	-0.6001		0.5484		33846625	10.1038/s41593-021-00832-6	Wingo Nat Neurosci	BRAIN
AKT3	Q9Y243	393	CIS	PGC3_SCZ_NoUKB	UKBB-PPP_Specific	NA,-		4.25193e-05	4.25193e-05	UKBB_PPP	UKBB_PPP	0.00283817	0.158937	CLOZUK+PGC SCZ	AKT3	Transcriptome	PRENATAL	COLOC	prenatal	COLOC				0.574	31626773	0.1016/j.cell.2019.09.021	Walker et all Cell	PRENATAL
AKT3	Q9Y243	393	CIS	PGC3_SCZ_NoUKB	UKBB-PPP_Specific	NA,-		4.25193e-05	4.25193e-05	UKBB_PPP	UKBB_PPP	0.00283817	0.158937	CLOZUK+PGC SCZ	AKT3	Transcriptome	PRENATAL	COLOC	prenatal	COLOC				0.576	31626773	0.1016/j.cell.2019.09.021	Walker et all Cell	PRENATAL
AKT3	Q9Y243	393	CIS	PGC3_SCZ_NoUKB	UKBB-PPP_Specific	NA,-		4.25193e-05	4.25193e-05	UKBB_PPP	UKBB_PPP	0.00283817	0.158937	Schizophrenia	AKT3	Transcriptome	BLOOD	COLOC	eQTLGen	coloc				0.972521	33481009	10.1093/hmg/ddab016	Hum Mol Genet	BLOOD
AKT3	Q9Y243	393	CIS	PGC3_SCZ_NoUKB	UKBB-PPP_Specific	NA,-		4.25193e-05	4.25193e-05	UKBB_PPP	UKBB_PPP	0.00283817	0.158937	PGC3_SCZ	AKT3	Transcriptome	Excitatory neurons	coloc	Roche_AD, Roche_MS, Columbia_AD, Mathys_AD, Zhou_AD	COLOC_R				0.197517	35915177	10.1038/s41593-022-01128-z	Bryois J et al	Brain
AKT3	Q9Y243	393	CIS	PGC3_SCZ_NoUKB	UKBB-PPP_Specific	NA,-		4.25193e-05	4.25193e-05	UKBB_PPP	UKBB_PPP	0.00283817	0.158937	PGC3_SCZ	AKT3	Transcriptome	Excitatory neurons	coloc	Roche_AD, Roche_MS, Columbia_AD, Mathys_AD, Zhou_AD	COLOC_R				0.195369	35915177	10.1038/s41593-022-01128-z	Bryois J et al	Brain
AKT3	Q9Y243	393	CIS	PGC3_SCZ_NoUKB	UKBB-PPP_Specific	NA,-		4.25193e-05	4.25193e-05	UKBB_PPP	UKBB_PPP	0.00283817	0.158937	PGC3_SCZ	AKT3	Transcriptome	Excitatory neurons	coloc	Roche_AD, Roche_MS, Columbia_AD, Mathys_AD, Zhou_AD	COLOC_R				0.195087	35915177	10.1038/s41593-022-01128-z	Bryois J et al	Brain
AKT3	Q9Y243	393	CIS	PGC3_SCZ_NoUKB	UKBB-PPP_Specific	NA,-		4.25193e-05	4.25193e-05	UKBB_PPP	UKBB_PPP	0.00283817	0.158937	PGC3_SCZ	AKT3	Transcriptome	Excitatory neurons	coloc	Roche_AD, Roche_MS, Columbia_AD, Mathys_AD, Zhou_AD	COLOC_R				0.187669	35915177	10.1038/s41593-022-01128-z	Bryois J et al	Brain
AKT3	Q9Y243	393	CIS	PGC3_SCZ_NoUKB	UKBB-PPP_Specific	NA,-		4.25193e-05	4.25193e-05	UKBB_PPP	UKBB_PPP	0.00283817	0.158937	PGC3_SCZ	AKT3	Transcriptome	OPCs / COPs	coloc	Roche_AD, Roche_MS, Columbia_AD, Mathys_AD, Zhou_AD	COLOC_R				0.155489	35915177	10.1038/s41593-022-01128-z	Bryois J et al	Brain
AKT3	Q9Y243	393	CIS	PGC3_SCZ_NoUKB	UKBB-PPP_Specific	NA,-		4.25193e-05	4.25193e-05	UKBB_PPP	UKBB_PPP	0.00283817	0.158937	PGC3_SCZ	AKT3	Transcriptome	OPCs / COPs	coloc	Roche_AD, Roche_MS, Columbia_AD, Mathys_AD, Zhou_AD	COLOC_R				0.154571	35915177	10.1038/s41593-022-01128-z	Bryois J et al	Brain
AKT3	Q9Y243	393	CIS	PGC3_SCZ_NoUKB	UKBB-PPP_Specific	NA,-		4.25193e-05	4.25193e-05	UKBB_PPP	UKBB_PPP	0.00283817	0.158937	PGC3_SCZ	AKT3	Transcriptome	Oligodendrocytes	coloc	Roche_AD, Roche_MS, Columbia_AD, Mathys_AD, Zhou_AD	COLOC_R				0.134727	35915177	10.1038/s41593-022-01128-z	Bryois J et al	Brain
AKT3	Q9Y243	393	CIS	PGC3_SCZ_NoUKB	UKBB-PPP_Specific	NA,-		4.25193e-05	4.25193e-05	UKBB_PPP	UKBB_PPP	0.00283817	0.158937	PGC3_SCZ	AKT3	Transcriptome	Oligodendrocytes	coloc	Roche_AD, Roche_MS, Columbia_AD, Mathys_AD, Zhou_AD	COLOC_R				0.133082	35915177	10.1038/s41593-022-01128-z	Bryois J et al	Brain
AKT3	Q9Y243	393	CIS	PGC3_SCZ_NoUKB	UKBB-PPP_Specific	NA,-		4.25193e-05	4.25193e-05	UKBB_PPP	UKBB_PPP	0.00283817	0.158937	PGC3_SCZ	AKT3	Transcriptome	Inhibitory neurons	coloc	Roche_AD, Roche_MS, Columbia_AD, Mathys_AD, Zhou_AD	COLOC_R				0.114981	35915177	10.1038/s41593-022-01128-z	Bryois J et al	Brain
AKT3	Q9Y243	393	CIS	PGC3_SCZ_NoUKB	UKBB-PPP_Specific	NA,-		4.25193e-05	4.25193e-05	UKBB_PPP	UKBB_PPP	0.00283817	0.158937	PGC3_SCZ	AKT3	Transcriptome	Inhibitory neurons	coloc	Roche_AD, Roche_MS, Columbia_AD, Mathys_AD, Zhou_AD	COLOC_R				0.114967	35915177	10.1038/s41593-022-01128-z	Bryois J et al	Brain
AKT3	Q9Y243	393	CIS	PGC3_SCZ_NoUKB	UKBB-PPP_Specific	NA,-		4.25193e-05	4.25193e-05	UKBB_PPP	UKBB_PPP	0.00283817	0.158937	PGC3_SCZ	AKT3	Transcriptome	Oligodendrocytes	coloc	Roche_AD, Roche_MS, Columbia_AD, Mathys_AD, Zhou_AD	COLOC_R				0.106668	35915177	10.1038/s41593-022-01128-z	Bryois J et al	Brain
AKT3	Q9Y243	393	CIS	PGC3_SCZ_NoUKB	UKBB-PPP_Specific	NA,-		4.25193e-05	4.25193e-05	UKBB_PPP	UKBB_PPP	0.00283817	0.158937	PGC3_SCZ	AKT3	Transcriptome	Oligodendrocytes	coloc	Roche_AD, Roche_MS, Columbia_AD, Mathys_AD, Zhou_AD	COLOC_R				0.106268	35915177	10.1038/s41593-022-01128-z	Bryois J et al	Brain
AKT3	Q9Y243	393	CIS	PGC3_SCZ_NoUKB	UKBB-PPP_Specific	NA,-		4.25193e-05	4.25193e-05	UKBB_PPP	UKBB_PPP	0.00283817	0.158937	PGC3_SCZ	AKT3	Transcriptome	OPCs / COPs	coloc	Roche_AD, Roche_MS, Columbia_AD, Mathys_AD, Zhou_AD	COLOC_R				0.0964856	35915177	10.1038/s41593-022-01128-z	Bryois J et al	Brain
AKT3	Q9Y243	393	CIS	PGC3_SCZ_NoUKB	UKBB-PPP_Specific	NA,-		4.25193e-05	4.25193e-05	UKBB_PPP	UKBB_PPP	0.00283817	0.158937	PGC3_SCZ	AKT3	Transcriptome	OPCs / COPs	coloc	Roche_AD, Roche_MS, Columbia_AD, Mathys_AD, Zhou_AD	COLOC_R				0.0962297	35915177	10.1038/s41593-022-01128-z	Bryois J et al	Brain
AKT3	Q9Y243	393	CIS	PGC3_SCZ_NoUKB	UKBB-PPP_Specific	NA,-		4.25193e-05	4.25193e-05	UKBB_PPP	UKBB_PPP	0.00283817	0.158937	PGC3_SCZ	AKT3	Transcriptome	Endothelial cells	coloc	Roche_AD, Roche_MS, Columbia_AD, Mathys_AD, Zhou_AD	COLOC_R				0.0931618	35915177	10.1038/s41593-022-01128-z	Bryois J et al	Brain
AKT3	Q9Y243	393	CIS	PGC3_SCZ_NoUKB	UKBB-PPP_Specific	NA,-		4.25193e-05	4.25193e-05	UKBB_PPP	UKBB_PPP	0.00283817	0.158937	PGC3_SCZ	AKT3	Transcriptome	Endothelial cells	coloc	Roche_AD, Roche_MS, Columbia_AD, Mathys_AD, Zhou_AD	COLOC_R				0.0927726	35915177	10.1038/s41593-022-01128-z	Bryois J et al	Brain
AKT3	Q9Y243	393	CIS	PGC3_SCZ_NoUKB	UKBB-PPP_Specific	NA,-		4.25193e-05	4.25193e-05	UKBB_PPP	UKBB_PPP	0.00283817	0.158937	PGC3_SCZ	AKT3	Transcriptome	Astrocytes	coloc	Roche_AD, Roche_MS, Columbia_AD, Mathys_AD, Zhou_AD	COLOC_R				0.0923476	35915177	10.1038/s41593-022-01128-z	Bryois J et al	Brain
AKT3	Q9Y243	393	CIS	PGC3_SCZ_NoUKB	UKBB-PPP_Specific	NA,-		4.25193e-05	4.25193e-05	UKBB_PPP	UKBB_PPP	0.00283817	0.158937	PGC3_SCZ	AKT3	Transcriptome	Astrocytes	coloc	Roche_AD, Roche_MS, Columbia_AD, Mathys_AD, Zhou_AD	COLOC_R				0.0920681	35915177	10.1038/s41593-022-01128-z	Bryois J et al	Brain
AKT3	Q9Y243	393	CIS	PGC3_SCZ_NoUKB	UKBB-PPP_Specific	NA,-		4.25193e-05	4.25193e-05	UKBB_PPP	UKBB_PPP	0.00283817	0.158937	PGC3_SCZ	AKT3	Transcriptome	Endothelial cells	coloc	Roche_AD, Roche_MS, Columbia_AD, Mathys_AD, Zhou_AD	COLOC_R				0.0913886	35915177	10.1038/s41593-022-01128-z	Bryois J et al	Brain
AKT3	Q9Y243	393	CIS	PGC3_SCZ_NoUKB	UKBB-PPP_Specific	NA,-		4.25193e-05	4.25193e-05	UKBB_PPP	UKBB_PPP	0.00283817	0.158937	PGC3_SCZ	AKT3	Transcriptome	Endothelial cells	coloc	Roche_AD, Roche_MS, Columbia_AD, Mathys_AD, Zhou_AD	COLOC_R				0.0911543	35915177	10.1038/s41593-022-01128-z	Bryois J et al	Brain
AKT3	Q9Y243	393	CIS	PGC3_SCZ_NoUKB	UKBB-PPP_Specific	NA,-		4.25193e-05	4.25193e-05	UKBB_PPP	UKBB_PPP	0.00283817	0.158937	PGC3_SCZ	AKT3	Transcriptome	Excitatory neurons	coloc	Roche_AD, Roche_MS, Columbia_AD, Mathys_AD, Zhou_AD	COLOC_R				0.0904644	35915177	10.1038/s41593-022-01128-z	Bryois J et al	Brain
AKT3	Q9Y243	393	CIS	PGC3_SCZ_NoUKB	UKBB-PPP_Specific	NA,-		4.25193e-05	4.25193e-05	UKBB_PPP	UKBB_PPP	0.00283817	0.158937	PGC3_SCZ	AKT3	Transcriptome	Excitatory neurons	coloc	Roche_AD, Roche_MS, Columbia_AD, Mathys_AD, Zhou_AD	COLOC_R				0.0901991	35915177	10.1038/s41593-022-01128-z	Bryois J et al	Brain
AKT3	Q9Y243	393	CIS	PGC3_SCZ_NoUKB	UKBB-PPP_Specific	NA,-		4.25193e-05	4.25193e-05	UKBB_PPP	UKBB_PPP	0.00283817	0.158937	PGC3_SCZ	AKT3	Transcriptome	Endothelial cells	coloc	Roche_AD, Roche_MS, Columbia_AD, Mathys_AD, Zhou_AD	COLOC_R				0.086398	35915177	10.1038/s41593-022-01128-z	Bryois J et al	Brain
AKT3	Q9Y243	393	CIS	PGC3_SCZ_NoUKB	UKBB-PPP_Specific	NA,-		4.25193e-05	4.25193e-05	UKBB_PPP	UKBB_PPP	0.00283817	0.158937	PGC3_SCZ	AKT3	Transcriptome	Pericytes	coloc	Roche_AD, Roche_MS, Columbia_AD, Mathys_AD, Zhou_AD	COLOC_R				0.0836678	35915177	10.1038/s41593-022-01128-z	Bryois J et al	Brain
AKT3	Q9Y243	393	CIS	PGC3_SCZ_NoUKB	UKBB-PPP_Specific	NA,-		4.25193e-05	4.25193e-05	UKBB_PPP	UKBB_PPP	0.00283817	0.158937	PGC3_SCZ	AKT3	Transcriptome	Pericytes	coloc	Roche_AD, Roche_MS, Columbia_AD, Mathys_AD, Zhou_AD	COLOC_R				0.0834052	35915177	10.1038/s41593-022-01128-z	Bryois J et al	Brain
AKT3	Q9Y243	393	CIS	PGC3_SCZ_NoUKB	UKBB-PPP_Specific	NA,-		4.25193e-05	4.25193e-05	UKBB_PPP	UKBB_PPP	0.00283817	0.158937	PGC3_SCZ	AKT3	Transcriptome	Excitatory neurons	coloc	Roche_AD, Roche_MS, Columbia_AD, Mathys_AD, Zhou_AD	COLOC_R				0.0831749	35915177	10.1038/s41593-022-01128-z	Bryois J et al	Brain
AKT3	Q9Y243	393	CIS	PGC3_SCZ_NoUKB	UKBB-PPP_Specific	NA,-		4.25193e-05	4.25193e-05	UKBB_PPP	UKBB_PPP	0.00283817	0.158937	PGC3_SCZ	AKT3	Transcriptome	Endothelial cells	coloc	Roche_AD, Roche_MS, Columbia_AD, Mathys_AD, Zhou_AD	COLOC_R				0.0828836	35915177	10.1038/s41593-022-01128-z	Bryois J et al	Brain
AKT3	Q9Y243	393	CIS	PGC3_SCZ_NoUKB	UKBB-PPP_Specific	NA,-		4.25193e-05	4.25193e-05	UKBB_PPP	UKBB_PPP	0.00283817	0.158937	PGC3_SCZ	AKT3	Transcriptome	Excitatory neurons	coloc	Roche_AD, Roche_MS, Columbia_AD, Mathys_AD, Zhou_AD	COLOC_R				0.0822663	35915177	10.1038/s41593-022-01128-z	Bryois J et al	Brain
AKT3	Q9Y243	393	CIS	PGC3_SCZ_NoUKB	UKBB-PPP_Specific	NA,-		4.25193e-05	4.25193e-05	UKBB_PPP	UKBB_PPP	0.00283817	0.158937	PGC3_SCZ	AKT3	Transcriptome	Microglia	coloc	Roche_AD, Roche_MS, Columbia_AD, Mathys_AD, Zhou_AD	COLOC_R				0.0791059	35915177	10.1038/s41593-022-01128-z	Bryois J et al	Brain
AKT3	Q9Y243	393	CIS	PGC3_SCZ_NoUKB	UKBB-PPP_Specific	NA,-		4.25193e-05	4.25193e-05	UKBB_PPP	UKBB_PPP	0.00283817	0.158937	PGC3_SCZ	AKT3	Transcriptome	Endothelial cells	coloc	Roche_AD, Roche_MS, Columbia_AD, Mathys_AD, Zhou_AD	COLOC_R				0.0788614	35915177	10.1038/s41593-022-01128-z	Bryois J et al	Brain
AKT3	Q9Y243	393	CIS	PGC3_SCZ_NoUKB	UKBB-PPP_Specific	NA,-		4.25193e-05	4.25193e-05	UKBB_PPP	UKBB_PPP	0.00283817	0.158937	PGC3_SCZ	AKT3	Transcriptome	Endothelial cells	coloc	Roche_AD, Roche_MS, Columbia_AD, Mathys_AD, Zhou_AD	COLOC_R				0.0786003	35915177	10.1038/s41593-022-01128-z	Bryois J et al	Brain
AKT3	Q9Y243	393	CIS	PGC3_SCZ_NoUKB	UKBB-PPP_Specific	NA,-		4.25193e-05	4.25193e-05	UKBB_PPP	UKBB_PPP	0.00283817	0.158937	PGC3_SCZ	AKT3	Transcriptome	Excitatory neurons	coloc	Roche_AD, Roche_MS, Columbia_AD, Mathys_AD, Zhou_AD	COLOC_R				0.074808	35915177	10.1038/s41593-022-01128-z	Bryois J et al	Brain
AKT3	Q9Y243	393	CIS	PGC3_SCZ_NoUKB	UKBB-PPP_Specific	NA,-		4.25193e-05	4.25193e-05	UKBB_PPP	UKBB_PPP	0.00283817	0.158937	PGC3_SCZ	AKT3	Transcriptome	Excitatory neurons	coloc	Roche_AD, Roche_MS, Columbia_AD, Mathys_AD, Zhou_AD	COLOC_R				0.0744274	35915177	10.1038/s41593-022-01128-z	Bryois J et al	Brain
AKT3	Q9Y243	393	CIS	PGC3_SCZ_NoUKB	UKBB-PPP_Specific	NA,-		4.25193e-05	4.25193e-05	UKBB_PPP	UKBB_PPP	0.00283817	0.158937	PGC3_SCZ	AKT3	Transcriptome	Microglia	coloc	Roche_AD, Roche_MS, Columbia_AD, Mathys_AD, Zhou_AD	COLOC_R				0.0725898	35915177	10.1038/s41593-022-01128-z	Bryois J et al	Brain
AKT3	Q9Y243	393	CIS	PGC3_SCZ_NoUKB	UKBB-PPP_Specific	NA,-		4.25193e-05	4.25193e-05	UKBB_PPP	UKBB_PPP	0.00283817	0.158937	PGC3_SCZ	AKT3	Transcriptome	Microglia	coloc	Roche_AD, Roche_MS, Columbia_AD, Mathys_AD, Zhou_AD	COLOC_R				0.0723865	35915177	10.1038/s41593-022-01128-z	Bryois J et al	Brain
AKT3	Q9Y243	393	CIS	PGC3_SCZ_NoUKB	UKBB-PPP_Specific	NA,-		4.25193e-05	4.25193e-05	UKBB_PPP	UKBB_PPP	0.00283817	0.158937	PGC3_SCZ	AKT3	Transcriptome	OPCs / COPs	coloc	Roche_AD, Roche_MS, Columbia_AD, Mathys_AD, Zhou_AD	COLOC_R				0.0679533	35915177	10.1038/s41593-022-01128-z	Bryois J et al	Brain
AKT3	Q9Y243	393	CIS	PGC3_SCZ_NoUKB	UKBB-PPP_Specific	NA,-		4.25193e-05	4.25193e-05	UKBB_PPP	UKBB_PPP	0.00283817	0.158937	PGC3_SCZ	AKT3	Transcriptome	OPCs / COPs	coloc	Roche_AD, Roche_MS, Columbia_AD, Mathys_AD, Zhou_AD	COLOC_R				0.0674021	35915177	10.1038/s41593-022-01128-z	Bryois J et al	Brain
AKT3	Q9Y243	393	CIS	PGC3_SCZ_NoUKB	UKBB-PPP_Specific	NA,-		4.25193e-05	4.25193e-05	UKBB_PPP	UKBB_PPP	0.00283817	0.158937	PGC3_SCZ	AKT3	Transcriptome	Inhibitory neurons	coloc	Roche_AD, Roche_MS, Columbia_AD, Mathys_AD, Zhou_AD	COLOC_R				0.0673668	35915177	10.1038/s41593-022-01128-z	Bryois J et al	Brain
AKT3	Q9Y243	393	CIS	PGC3_SCZ_NoUKB	UKBB-PPP_Specific	NA,-		4.25193e-05	4.25193e-05	UKBB_PPP	UKBB_PPP	0.00283817	0.158937	PGC3_SCZ	AKT3	Transcriptome	OPCs / COPs	coloc	Roche_AD, Roche_MS, Columbia_AD, Mathys_AD, Zhou_AD	COLOC_R				0.0673068	35915177	10.1038/s41593-022-01128-z	Bryois J et al	Brain
AKT3	Q9Y243	393	CIS	PGC3_SCZ_NoUKB	UKBB-PPP_Specific	NA,-		4.25193e-05	4.25193e-05	UKBB_PPP	UKBB_PPP	0.00283817	0.158937	PGC3_SCZ	AKT3	Transcriptome	OPCs / COPs	coloc	Roche_AD, Roche_MS, Columbia_AD, Mathys_AD, Zhou_AD	COLOC_R				0.0672869	35915177	10.1038/s41593-022-01128-z	Bryois J et al	Brain
AKT3	Q9Y243	393	CIS	PGC3_SCZ_NoUKB	UKBB-PPP_Specific	NA,-		4.25193e-05	4.25193e-05	UKBB_PPP	UKBB_PPP	0.00283817	0.158937	PGC3_SCZ	AKT3	Transcriptome	Inhibitory neurons	coloc	Roche_AD, Roche_MS, Columbia_AD, Mathys_AD, Zhou_AD	COLOC_R				0.0672101	35915177	10.1038/s41593-022-01128-z	Bryois J et al	Brain
AKT3	Q9Y243	393	CIS	PGC3_SCZ_NoUKB	UKBB-PPP_Specific	NA,-		4.25193e-05	4.25193e-05	UKBB_PPP	UKBB_PPP	0.00283817	0.158937	PGC3_SCZ	AKT3	Transcriptome	OPCs / COPs	coloc	Roche_AD, Roche_MS, Columbia_AD, Mathys_AD, Zhou_AD	COLOC_R				0.0649391	35915177	10.1038/s41593-022-01128-z	Bryois J et al	Brain
AKT3	Q9Y243	393	CIS	PGC3_SCZ_NoUKB	UKBB-PPP_Specific	NA,-		4.25193e-05	4.25193e-05	UKBB_PPP	UKBB_PPP	0.00283817	0.158937	PGC3_SCZ	AKT3	Transcriptome	Excitatory neurons	coloc	Roche_AD, Roche_MS, Columbia_AD, Mathys_AD, Zhou_AD	COLOC_R				0.0645023	35915177	10.1038/s41593-022-01128-z	Bryois J et al	Brain
AKT3	Q9Y243	393	CIS	PGC3_SCZ_NoUKB	UKBB-PPP_Specific	NA,-		4.25193e-05	4.25193e-05	UKBB_PPP	UKBB_PPP	0.00283817	0.158937	PGC3_SCZ	AKT3	Transcriptome	OPCs / COPs	coloc	Roche_AD, Roche_MS, Columbia_AD, Mathys_AD, Zhou_AD	COLOC_R				0.0639074	35915177	10.1038/s41593-022-01128-z	Bryois J et al	Brain
AKT3	Q9Y243	393	CIS	PGC3_SCZ_NoUKB	UKBB-PPP_Specific	NA,-		4.25193e-05	4.25193e-05	UKBB_PPP	UKBB_PPP	0.00283817	0.158937	PGC3_SCZ	AKT3	Transcriptome	Endothelial cells	coloc	Roche_AD, Roche_MS, Columbia_AD, Mathys_AD, Zhou_AD	COLOC_R				0.0636557	35915177	10.1038/s41593-022-01128-z	Bryois J et al	Brain
AKT3	Q9Y243	393	CIS	PGC3_SCZ_NoUKB	UKBB-PPP_Specific	NA,-		4.25193e-05	4.25193e-05	UKBB_PPP	UKBB_PPP	0.00283817	0.158937	PGC3_SCZ	AKT3	Transcriptome	Endothelial cells	coloc	Roche_AD, Roche_MS, Columbia_AD, Mathys_AD, Zhou_AD	COLOC_R				0.0635014	35915177	10.1038/s41593-022-01128-z	Bryois J et al	Brain
AKT3	Q9Y243	393	CIS	PGC3_SCZ_NoUKB	UKBB-PPP_Specific	NA,-		4.25193e-05	4.25193e-05	UKBB_PPP	UKBB_PPP	0.00283817	0.158937	PGC3_SCZ	AKT3	Transcriptome	Microglia	coloc	Roche_AD, Roche_MS, Columbia_AD, Mathys_AD, Zhou_AD	COLOC_R				0.0633178	35915177	10.1038/s41593-022-01128-z	Bryois J et al	Brain
AKT3	Q9Y243	393	CIS	PGC3_SCZ_NoUKB	UKBB-PPP_Specific	NA,-		4.25193e-05	4.25193e-05	UKBB_PPP	UKBB_PPP	0.00283817	0.158937	PGC3_SCZ	AKT3	Transcriptome	Inhibitory neurons	coloc	Roche_AD, Roche_MS, Columbia_AD, Mathys_AD, Zhou_AD	COLOC_R				0.0623607	35915177	10.1038/s41593-022-01128-z	Bryois J et al	Brain
AKT3	Q9Y243	393	CIS	PGC3_SCZ_NoUKB	UKBB-PPP_Specific	NA,-		4.25193e-05	4.25193e-05	UKBB_PPP	UKBB_PPP	0.00283817	0.158937	PGC3_SCZ	AKT3	Transcriptome	Inhibitory neurons	coloc	Roche_AD, Roche_MS, Columbia_AD, Mathys_AD, Zhou_AD	COLOC_R				0.0620588	35915177	10.1038/s41593-022-01128-z	Bryois J et al	Brain
AKT3	Q9Y243	393	CIS	PGC3_SCZ_NoUKB	UKBB-PPP_Specific	NA,-		4.25193e-05	4.25193e-05	UKBB_PPP	UKBB_PPP	0.00283817	0.158937	PGC3_SCZ	AKT3	Transcriptome	Oligodendrocytes	coloc	Roche_AD, Roche_MS, Columbia_AD, Mathys_AD, Zhou_AD	COLOC_R				0.0610827	35915177	10.1038/s41593-022-01128-z	Bryois J et al	Brain
AKT3	Q9Y243	393	CIS	PGC3_SCZ_NoUKB	UKBB-PPP_Specific	NA,-		4.25193e-05	4.25193e-05	UKBB_PPP	UKBB_PPP	0.00283817	0.158937	PGC3_SCZ	AKT3	Transcriptome	Excitatory neurons	coloc	Roche_AD, Roche_MS, Columbia_AD, Mathys_AD, Zhou_AD	COLOC_R				0.0608914	35915177	10.1038/s41593-022-01128-z	Bryois J et al	Brain
AKT3	Q9Y243	393	CIS	PGC3_SCZ_NoUKB	UKBB-PPP_Specific	NA,-		4.25193e-05	4.25193e-05	UKBB_PPP	UKBB_PPP	0.00283817	0.158937	PGC3_SCZ	AKT3	Transcriptome	Excitatory neurons	coloc	Roche_AD, Roche_MS, Columbia_AD, Mathys_AD, Zhou_AD	COLOC_R				0.0605367	35915177	10.1038/s41593-022-01128-z	Bryois J et al	Brain
AKT3	Q9Y243	393	CIS	PGC3_SCZ_NoUKB	UKBB-PPP_Specific	NA,-		4.25193e-05	4.25193e-05	UKBB_PPP	UKBB_PPP	0.00283817	0.158937	PGC3_SCZ	AKT3	Transcriptome	Oligodendrocytes	coloc	Roche_AD, Roche_MS, Columbia_AD, Mathys_AD, Zhou_AD	COLOC_R				0.0602318	35915177	10.1038/s41593-022-01128-z	Bryois J et al	Brain
AKT3	Q9Y243	393	CIS	PGC3_SCZ_NoUKB	UKBB-PPP_Specific	NA,-		4.25193e-05	4.25193e-05	UKBB_PPP	UKBB_PPP	0.00283817	0.158937	PGC3_SCZ	AKT3	Transcriptome	Astrocytes	coloc	Roche_AD, Roche_MS, Columbia_AD, Mathys_AD, Zhou_AD	COLOC_R				0.0593684	35915177	10.1038/s41593-022-01128-z	Bryois J et al	Brain
AKT3	Q9Y243	393	CIS	PGC3_SCZ_NoUKB	UKBB-PPP_Specific	NA,-		4.25193e-05	4.25193e-05	UKBB_PPP	UKBB_PPP	0.00283817	0.158937	PGC3_SCZ	AKT3	Transcriptome	Astrocytes	coloc	Roche_AD, Roche_MS, Columbia_AD, Mathys_AD, Zhou_AD	COLOC_R				0.0593382	35915177	10.1038/s41593-022-01128-z	Bryois J et al	Brain
AKT3	Q9Y243	393	CIS	PGC3_SCZ_NoUKB	UKBB-PPP_Specific	NA,-		4.25193e-05	4.25193e-05	UKBB_PPP	UKBB_PPP	0.00283817	0.158937	PGC3_SCZ	AKT3	Transcriptome	Microglia	coloc	Roche_AD, Roche_MS, Columbia_AD, Mathys_AD, Zhou_AD	COLOC_R				0.0577521	35915177	10.1038/s41593-022-01128-z	Bryois J et al	Brain
AKT3	Q9Y243	393	CIS	PGC3_SCZ_NoUKB	UKBB-PPP_Specific	NA,-		4.25193e-05	4.25193e-05	UKBB_PPP	UKBB_PPP	0.00283817	0.158937	PGC3_SCZ	AKT3	Transcriptome	Microglia	coloc	Roche_AD, Roche_MS, Columbia_AD, Mathys_AD, Zhou_AD	COLOC_R				0.0575438	35915177	10.1038/s41593-022-01128-z	Bryois J et al	Brain
AKT3	Q9Y243	393	CIS	PGC3_SCZ_NoUKB	UKBB-PPP_Specific	NA,-		4.25193e-05	4.25193e-05	UKBB_PPP	UKBB_PPP	0.00283817	0.158937	PGC3_SCZ	AKT3	Transcriptome	Oligodendrocytes	coloc	Roche_AD, Roche_MS, Columbia_AD, Mathys_AD, Zhou_AD	COLOC_R				0.056411	35915177	10.1038/s41593-022-01128-z	Bryois J et al	Brain
AKT3	Q9Y243	393	CIS	PGC3_SCZ_NoUKB	UKBB-PPP_Specific	NA,-		4.25193e-05	4.25193e-05	UKBB_PPP	UKBB_PPP	0.00283817	0.158937	PGC3_SCZ	AKT3	Transcriptome	Pericytes	coloc	Roche_AD, Roche_MS, Columbia_AD, Mathys_AD, Zhou_AD	COLOC_R				0.05598	35915177	10.1038/s41593-022-01128-z	Bryois J et al	Brain
AKT3	Q9Y243	393	CIS	PGC3_SCZ_NoUKB	UKBB-PPP_Specific	NA,-		4.25193e-05	4.25193e-05	UKBB_PPP	UKBB_PPP	0.00283817	0.158937	PGC3_SCZ	AKT3	Transcriptome	Pericytes	coloc	Roche_AD, Roche_MS, Columbia_AD, Mathys_AD, Zhou_AD	COLOC_R				0.0558027	35915177	10.1038/s41593-022-01128-z	Bryois J et al	Brain
AKT3	Q9Y243	393	CIS	PGC3_SCZ_NoUKB	UKBB-PPP_Specific	NA,-		4.25193e-05	4.25193e-05	UKBB_PPP	UKBB_PPP	0.00283817	0.158937	PGC3_SCZ	AKT3	Transcriptome	Oligodendrocytes	coloc	Roche_AD, Roche_MS, Columbia_AD, Mathys_AD, Zhou_AD	COLOC_R				0.0557076	35915177	10.1038/s41593-022-01128-z	Bryois J et al	Brain
AKT3	Q9Y243	393	CIS	PGC3_SCZ_NoUKB	UKBB-PPP_Specific	NA,-		4.25193e-05	4.25193e-05	UKBB_PPP	UKBB_PPP	0.00283817	0.158937	PGC3_SCZ	AKT3	Transcriptome	Oligodendrocytes	coloc	Roche_AD, Roche_MS, Columbia_AD, Mathys_AD, Zhou_AD	COLOC_R				0.054427	35915177	10.1038/s41593-022-01128-z	Bryois J et al	Brain
AKT3	Q9Y243	393	CIS	PGC3_SCZ_NoUKB	UKBB-PPP_Specific	NA,-		4.25193e-05	4.25193e-05	UKBB_PPP	UKBB_PPP	0.00283817	0.158937	PGC3_SCZ	AKT3	Transcriptome	Inhibitory neurons	coloc	Roche_AD, Roche_MS, Columbia_AD, Mathys_AD, Zhou_AD	COLOC_R				0.0543328	35915177	10.1038/s41593-022-01128-z	Bryois J et al	Brain
AKT3	Q9Y243	393	CIS	PGC3_SCZ_NoUKB	UKBB-PPP_Specific	NA,-		4.25193e-05	4.25193e-05	UKBB_PPP	UKBB_PPP	0.00283817	0.158937	PGC3_SCZ	AKT3	Transcriptome	Astrocytes	coloc	Roche_AD, Roche_MS, Columbia_AD, Mathys_AD, Zhou_AD	COLOC_R				0.0541971	35915177	10.1038/s41593-022-01128-z	Bryois J et al	Brain
AKT3	Q9Y243	393	CIS	PGC3_SCZ_NoUKB	UKBB-PPP_Specific	NA,-		4.25193e-05	4.25193e-05	UKBB_PPP	UKBB_PPP	0.00283817	0.158937	PGC3_SCZ	AKT3	Transcriptome	Inhibitory neurons	coloc	Roche_AD, Roche_MS, Columbia_AD, Mathys_AD, Zhou_AD	COLOC_R				0.0541766	35915177	10.1038/s41593-022-01128-z	Bryois J et al	Brain
AKT3	Q9Y243	393	CIS	PGC3_SCZ_NoUKB	UKBB-PPP_Specific	NA,-		4.25193e-05	4.25193e-05	UKBB_PPP	UKBB_PPP	0.00283817	0.158937	PGC3_SCZ	AKT3	Transcriptome	Inhibitory neurons	coloc	Roche_AD, Roche_MS, Columbia_AD, Mathys_AD, Zhou_AD	COLOC_R				0.0541539	35915177	10.1038/s41593-022-01128-z	Bryois J et al	Brain
AKT3	Q9Y243	393	CIS	PGC3_SCZ_NoUKB	UKBB-PPP_Specific	NA,-		4.25193e-05	4.25193e-05	UKBB_PPP	UKBB_PPP	0.00283817	0.158937	PGC3_SCZ	AKT3	Transcriptome	Oligodendrocytes	coloc	Roche_AD, Roche_MS, Columbia_AD, Mathys_AD, Zhou_AD	COLOC_R				0.0540548	35915177	10.1038/s41593-022-01128-z	Bryois J et al	Brain
AKT3	Q9Y243	393	CIS	PGC3_SCZ_NoUKB	UKBB-PPP_Specific	NA,-		4.25193e-05	4.25193e-05	UKBB_PPP	UKBB_PPP	0.00283817	0.158937	PGC3_SCZ	AKT3	Transcriptome	Astrocytes	coloc	Roche_AD, Roche_MS, Columbia_AD, Mathys_AD, Zhou_AD	COLOC_R				0.0540126	35915177	10.1038/s41593-022-01128-z	Bryois J et al	Brain
AKT3	Q9Y243	393	CIS	PGC3_SCZ_NoUKB	UKBB-PPP_Specific	NA,-		4.25193e-05	4.25193e-05	UKBB_PPP	UKBB_PPP	0.00283817	0.158937	PGC3_SCZ	AKT3	Transcriptome	Inhibitory neurons	coloc	Roche_AD, Roche_MS, Columbia_AD, Mathys_AD, Zhou_AD	COLOC_R				0.0539429	35915177	10.1038/s41593-022-01128-z	Bryois J et al	Brain
AKT3	Q9Y243	393	CIS	PGC3_SCZ_NoUKB	UKBB-PPP_Specific	NA,-		4.25193e-05	4.25193e-05	UKBB_PPP	UKBB_PPP	0.00283817	0.158937	PGC3_SCZ	AKT3	Transcriptome	Microglia	coloc	Roche_AD, Roche_MS, Columbia_AD, Mathys_AD, Zhou_AD	COLOC_R				0.0538278	35915177	10.1038/s41593-022-01128-z	Bryois J et al	Brain
AKT3	Q9Y243	393	CIS	PGC3_SCZ_NoUKB	UKBB-PPP_Specific	NA,-		4.25193e-05	4.25193e-05	UKBB_PPP	UKBB_PPP	0.00283817	0.158937	PGC3_SCZ	AKT3	Transcriptome	Microglia	coloc	Roche_AD, Roche_MS, Columbia_AD, Mathys_AD, Zhou_AD	COLOC_R				0.0537249	35915177	10.1038/s41593-022-01128-z	Bryois J et al	Brain
AKT3	Q9Y243	393	CIS	PGC3_SCZ_NoUKB	UKBB-PPP_Specific	NA,-		4.25193e-05	4.25193e-05	UKBB_PPP	UKBB_PPP	0.00283817	0.158937	PGC3_SCZ	AKT3	Transcriptome	OPCs / COPs	coloc	Roche_AD, Roche_MS, Columbia_AD, Mathys_AD, Zhou_AD	COLOC_R				0.0533281	35915177	10.1038/s41593-022-01128-z	Bryois J et al	Brain
AKT3	Q9Y243	393	CIS	PGC3_SCZ_NoUKB	UKBB-PPP_Specific	NA,-		4.25193e-05	4.25193e-05	UKBB_PPP	UKBB_PPP	0.00283817	0.158937	PGC3_SCZ	AKT3	Transcriptome	Oligodendrocytes	coloc	Roche_AD, Roche_MS, Columbia_AD, Mathys_AD, Zhou_AD	COLOC_R				0.0528982	35915177	10.1038/s41593-022-01128-z	Bryois J et al	Brain
AKT3	Q9Y243	393	CIS	PGC3_SCZ_NoUKB	UKBB-PPP_Specific	NA,-		4.25193e-05	4.25193e-05	UKBB_PPP	UKBB_PPP	0.00283817	0.158937	PGC3_SCZ	AKT3	Transcriptome	OPCs / COPs	coloc	Roche_AD, Roche_MS, Columbia_AD, Mathys_AD, Zhou_AD	COLOC_R				0.0528259	35915177	10.1038/s41593-022-01128-z	Bryois J et al	Brain
AKT3	Q9Y243	393	CIS	PGC3_SCZ_NoUKB	UKBB-PPP_Specific	NA,-		4.25193e-05	4.25193e-05	UKBB_PPP	UKBB_PPP	0.00283817	0.158937	PGC3_SCZ	AKT3	Transcriptome	Oligodendrocytes	coloc	Roche_AD, Roche_MS, Columbia_AD, Mathys_AD, Zhou_AD	COLOC_R				0.0527964	35915177	10.1038/s41593-022-01128-z	Bryois J et al	Brain
AKT3	Q9Y243	393	CIS	PGC3_SCZ_NoUKB	UKBB-PPP_Specific	NA,-		4.25193e-05	4.25193e-05	UKBB_PPP	UKBB_PPP	0.00283817	0.158937	PGC3_SCZ	AKT3	Transcriptome	Astrocytes	coloc	Roche_AD, Roche_MS, Columbia_AD, Mathys_AD, Zhou_AD	COLOC_R				0.0514442	35915177	10.1038/s41593-022-01128-z	Bryois J et al	Brain
AKT3	Q9Y243	393	CIS	PGC3_SCZ_NoUKB	UKBB-PPP_Specific	NA,-		4.25193e-05	4.25193e-05	UKBB_PPP	UKBB_PPP	0.00283817	0.158937	PGC3_SCZ	AKT3	Transcriptome	Astrocytes	coloc	Roche_AD, Roche_MS, Columbia_AD, Mathys_AD, Zhou_AD	COLOC_R				0.0512689	35915177	10.1038/s41593-022-01128-z	Bryois J et al	Brain
AKT3	Q9Y243	393	CIS	PGC3_SCZ_NoUKB	UKBB-PPP_Specific	NA,-		4.25193e-05	4.25193e-05	UKBB_PPP	UKBB_PPP	0.00283817	0.158937	PGC3_SCZ	AKT3	Transcriptome	OPCs / COPs	coloc	Roche_AD, Roche_MS, Columbia_AD, Mathys_AD, Zhou_AD	COLOC_R				0.0507493	35915177	10.1038/s41593-022-01128-z	Bryois J et al	Brain
AKT3	Q9Y243	393	CIS	PGC3_SCZ_NoUKB	UKBB-PPP_Specific	NA,-		4.25193e-05	4.25193e-05	UKBB_PPP	UKBB_PPP	0.00283817	0.158937	PGC3_SCZ	AKT3	Transcriptome	OPCs / COPs	coloc	Roche_AD, Roche_MS, Columbia_AD, Mathys_AD, Zhou_AD	COLOC_R				0.0503427	35915177	10.1038/s41593-022-01128-z	Bryois J et al	Brain
AKT3	Q9Y243	393	CIS	PGC3_SCZ_NoUKB	UKBB-PPP_Specific	NA,-		4.25193e-05	4.25193e-05	UKBB_PPP	UKBB_PPP	0.00283817	0.158937	PGC3_SCZ	AKT3	Transcriptome	Inhibitory neurons	coloc	Roche_AD, Roche_MS, Columbia_AD, Mathys_AD, Zhou_AD	COLOC_R				0.0447673	35915177	10.1038/s41593-022-01128-z	Bryois J et al	Brain
AKT3	Q9Y243	393	CIS	PGC3_SCZ_NoUKB	UKBB-PPP_Specific	NA,-		4.25193e-05	4.25193e-05	UKBB_PPP	UKBB_PPP	0.00283817	0.158937	PGC3_SCZ	AKT3	Transcriptome	Astrocytes	coloc	Roche_AD, Roche_MS, Columbia_AD, Mathys_AD, Zhou_AD	COLOC_R				0.0447579	35915177	10.1038/s41593-022-01128-z	Bryois J et al	Brain
AKT3	Q9Y243	393	CIS	PGC3_SCZ_NoUKB	UKBB-PPP_Specific	NA,-		4.25193e-05	4.25193e-05	UKBB_PPP	UKBB_PPP	0.00283817	0.158937	PGC3_SCZ	AKT3	Transcriptome	Inhibitory neurons	coloc	Roche_AD, Roche_MS, Columbia_AD, Mathys_AD, Zhou_AD	COLOC_R				0.044671	35915177	10.1038/s41593-022-01128-z	Bryois J et al	Brain
AKT3	Q9Y243	393	CIS	PGC3_SCZ_NoUKB	UKBB-PPP_Specific	NA,-		4.25193e-05	4.25193e-05	UKBB_PPP	UKBB_PPP	0.00283817	0.158937	PGC3_SCZ	AKT3	Transcriptome	Astrocytes	coloc	Roche_AD, Roche_MS, Columbia_AD, Mathys_AD, Zhou_AD	COLOC_R				0.044499	35915177	10.1038/s41593-022-01128-z	Bryois J et al	Brain
AKT3	Q9Y243	393	CIS	PGC3_SCZ_NoUKB	UKBB-PPP_Specific	NA,-		4.25193e-05	4.25193e-05	UKBB_PPP	UKBB_PPP	0.00283817	0.158937	PGC3_SCZ	AKT3	Transcriptome	Astrocytes	coloc	Roche_AD, Roche_MS, Columbia_AD, Mathys_AD, Zhou_AD	COLOC_R				0.0442876	35915177	10.1038/s41593-022-01128-z	Bryois J et al	Brain
AKT3	Q9Y243	393	CIS	PGC3_SCZ_NoUKB	UKBB-PPP_Specific	NA,-		4.25193e-05	4.25193e-05	UKBB_PPP	UKBB_PPP	0.00283817	0.158937	PGC3_SCZ	AKT3	Transcriptome	Astrocytes	coloc	Roche_AD, Roche_MS, Columbia_AD, Mathys_AD, Zhou_AD	COLOC_R				0.044195	35915177	10.1038/s41593-022-01128-z	Bryois J et al	Brain
AKT3	Q9Y243	393	CIS	PGC3_SCZ_NoUKB	UKBB-PPP_Specific	NA,-		4.25193e-05	4.25193e-05	UKBB_PPP	UKBB_PPP	0.00283817	0.158937	PGC3_SCZ	AKT3	Transcriptome	Inhibitory neurons	coloc	Roche_AD, Roche_MS, Columbia_AD, Mathys_AD, Zhou_AD	COLOC_R				0.0433155	35915177	10.1038/s41593-022-01128-z	Bryois J et al	Brain
AKT3	Q9Y243	393	CIS	PGC3_SCZ_NoUKB	UKBB-PPP_Specific	NA,-		4.25193e-05	4.25193e-05	UKBB_PPP	UKBB_PPP	0.00283817	0.158937	PGC3_SCZ	AKT3	Transcriptome	Inhibitory neurons	coloc	Roche_AD, Roche_MS, Columbia_AD, Mathys_AD, Zhou_AD	COLOC_R				0.0432509	35915177	10.1038/s41593-022-01128-z	Bryois J et al	Brain
AKT3	Q9Y243	393	CIS	PGC3_SCZ_NoUKB	UKBB-PPP_Specific	NA,-		4.25193e-05	4.25193e-05	UKBB_PPP	UKBB_PPP	0.00283817	0.158937	PGC3_SCZ	AKT3	Transcriptome	OPCs / COPs	coloc	Roche_AD, Roche_MS, Columbia_AD, Mathys_AD, Zhou_AD	COLOC_R				0.0431539	35915177	10.1038/s41593-022-01128-z	Bryois J et al	Brain
AKT3	Q9Y243	393	CIS	PGC3_SCZ_NoUKB	UKBB-PPP_Specific	NA,-		4.25193e-05	4.25193e-05	UKBB_PPP	UKBB_PPP	0.00283817	0.158937	PGC3_SCZ	AKT3	Transcriptome	OPCs / COPs	coloc	Roche_AD, Roche_MS, Columbia_AD, Mathys_AD, Zhou_AD	COLOC_R				0.0424302	35915177	10.1038/s41593-022-01128-z	Bryois J et al	Brain
AKT3	Q9Y243	393	CIS	PGC3_SCZ_NoUKB	UKBB-PPP_Specific	NA,-		4.25193e-05	4.25193e-05	UKBB_PPP	UKBB_PPP	0.00283817	0.158937	PGC3_SCZ	AKT3	Transcriptome	Oligodendrocytes	coloc	Roche_AD, Roche_MS, Columbia_AD, Mathys_AD, Zhou_AD	COLOC_R				0.0418933	35915177	10.1038/s41593-022-01128-z	Bryois J et al	Brain
AKT3	Q9Y243	393	CIS	PGC3_SCZ_NoUKB	UKBB-PPP_Specific	NA,-		4.25193e-05	4.25193e-05	UKBB_PPP	UKBB_PPP	0.00283817	0.158937	PGC3_SCZ	AKT3	Transcriptome	Oligodendrocytes	coloc	Roche_AD, Roche_MS, Columbia_AD, Mathys_AD, Zhou_AD	COLOC_R				0.0416483	35915177	10.1038/s41593-022-01128-z	Bryois J et al	Brain
AKT3	Q9Y243	393	CIS	PGC3_SCZ_NoUKB	UKBB-PPP_Specific	NA,-		4.25193e-05	4.25193e-05	UKBB_PPP	UKBB_PPP	0.00283817	0.158937	PGC3_SCZ	AKT3	Transcriptome	Oligodendrocytes	coloc	Roche_AD, Roche_MS, Columbia_AD, Mathys_AD, Zhou_AD	COLOC_R				0.0414402	35915177	10.1038/s41593-022-01128-z	Bryois J et al	Brain
AKT3	Q9Y243	393	CIS	PGC3_SCZ_NoUKB	UKBB-PPP_Specific	NA,-		4.25193e-05	4.25193e-05	UKBB_PPP	UKBB_PPP	0.00283817	0.158937	PGC3_SCZ	AKT3	Transcriptome	Inhibitory neurons	coloc	Roche_AD, Roche_MS, Columbia_AD, Mathys_AD, Zhou_AD	COLOC_R				0.0402196	35915177	10.1038/s41593-022-01128-z	Bryois J et al	Brain
AKT3	Q9Y243	393	CIS	PGC3_SCZ_NoUKB	UKBB-PPP_Specific	NA,-		4.25193e-05	4.25193e-05	UKBB_PPP	UKBB_PPP	0.00283817	0.158937	PGC3_SCZ	AKT3	Transcriptome	Inhibitory neurons	coloc	Roche_AD, Roche_MS, Columbia_AD, Mathys_AD, Zhou_AD	COLOC_R				0.0401314	35915177	10.1038/s41593-022-01128-z	Bryois J et al	Brain
AKT3	Q9Y243	393	CIS	PGC3_SCZ_NoUKB	UKBB-PPP_Specific	NA,-		4.25193e-05	4.25193e-05	UKBB_PPP	UKBB_PPP	0.00283817	0.158937	PGC3_SCZ	AKT3	Transcriptome	Excitatory neurons	coloc	Roche_AD, Roche_MS, Columbia_AD, Mathys_AD, Zhou_AD	COLOC_R				0.0389439	35915177	10.1038/s41593-022-01128-z	Bryois J et al	Brain
AKT3	Q9Y243	393	CIS	PGC3_SCZ_NoUKB	UKBB-PPP_Specific	NA,-		4.25193e-05	4.25193e-05	UKBB_PPP	UKBB_PPP	0.00283817	0.158937	PGC3_SCZ	AKT3	Transcriptome	Excitatory neurons	coloc	Roche_AD, Roche_MS, Columbia_AD, Mathys_AD, Zhou_AD	COLOC_R				0.0388547	35915177	10.1038/s41593-022-01128-z	Bryois J et al	Brain
AKT3	Q9Y243	393	CIS	PGC3_SCZ_NoUKB	UKBB-PPP_Specific	NA,-		4.25193e-05	4.25193e-05	UKBB_PPP	UKBB_PPP	0.00283817	0.158937	PGC3_SCZ	AKT3	Transcriptome	Microglia	coloc	Roche_AD, Roche_MS, Columbia_AD, Mathys_AD, Zhou_AD	COLOC_R				0.0387011	35915177	10.1038/s41593-022-01128-z	Bryois J et al	Brain
AKT3	Q9Y243	393	CIS	PGC3_SCZ_NoUKB	UKBB-PPP_Specific	NA,-		4.25193e-05	4.25193e-05	UKBB_PPP	UKBB_PPP	0.00283817	0.158937	PGC3_SCZ	AKT3	Transcriptome	Inhibitory neurons	coloc	Roche_AD, Roche_MS, Columbia_AD, Mathys_AD, Zhou_AD	COLOC_R				0.0385732	35915177	10.1038/s41593-022-01128-z	Bryois J et al	Brain
AKT3	Q9Y243	393	CIS	PGC3_SCZ_NoUKB	UKBB-PPP_Specific	NA,-		4.25193e-05	4.25193e-05	UKBB_PPP	UKBB_PPP	0.00283817	0.158937	PGC3_SCZ	AKT3	Transcriptome	Microglia	coloc	Roche_AD, Roche_MS, Columbia_AD, Mathys_AD, Zhou_AD	COLOC_R				0.0385246	35915177	10.1038/s41593-022-01128-z	Bryois J et al	Brain
AKT3	Q9Y243	393	CIS	PGC3_SCZ_NoUKB	UKBB-PPP_Specific	NA,-		4.25193e-05	4.25193e-05	UKBB_PPP	UKBB_PPP	0.00283817	0.158937	PGC3_SCZ	AKT3	Transcriptome	Inhibitory neurons	coloc	Roche_AD, Roche_MS, Columbia_AD, Mathys_AD, Zhou_AD	COLOC_R				0.0372805	35915177	10.1038/s41593-022-01128-z	Bryois J et al	Brain
AKT3	Q9Y243	393	CIS	PGC3_SCZ_NoUKB	UKBB-PPP_Specific	NA,-		4.25193e-05	4.25193e-05	UKBB_PPP	UKBB_PPP	0.00283817	0.158937	PGC3_SCZ	AKT3	Transcriptome	Excitatory neurons	coloc	Roche_AD, Roche_MS, Columbia_AD, Mathys_AD, Zhou_AD	COLOC_R				0.0362273	35915177	10.1038/s41593-022-01128-z	Bryois J et al	Brain
AKT3	Q9Y243	393	CIS	PGC3_SCZ_NoUKB	UKBB-PPP_Specific	NA,-		4.25193e-05	4.25193e-05	UKBB_PPP	UKBB_PPP	0.00283817	0.158937	PGC3_SCZ	AKT3	Transcriptome	Excitatory neurons	coloc	Roche_AD, Roche_MS, Columbia_AD, Mathys_AD, Zhou_AD	COLOC_R				0.036071	35915177	10.1038/s41593-022-01128-z	Bryois J et al	Brain
AKT3	Q9Y243	393	CIS	PGC3_SCZ_NoUKB	UKBB-PPP_Specific	NA,-		4.25193e-05	4.25193e-05	UKBB_PPP	UKBB_PPP	0.00283817	0.158937	PGC3_SCZ	AKT3	Transcriptome	Astrocytes	coloc	Roche_AD, Roche_MS, Columbia_AD, Mathys_AD, Zhou_AD	COLOC_R				0.0358388	35915177	10.1038/s41593-022-01128-z	Bryois J et al	Brain
AKT3	Q9Y243	393	CIS	PGC3_SCZ_NoUKB	UKBB-PPP_Specific	NA,-		4.25193e-05	4.25193e-05	UKBB_PPP	UKBB_PPP	0.00283817	0.158937	PGC3_SCZ	AKT3	Transcriptome	Astrocytes	coloc	Roche_AD, Roche_MS, Columbia_AD, Mathys_AD, Zhou_AD	COLOC_R				0.0354766	35915177	10.1038/s41593-022-01128-z	Bryois J et al	Brain
AKT3	Q9Y243	393	CIS	PGC3_SCZ_NoUKB	UKBB-PPP_Specific	NA,-		4.25193e-05	4.25193e-05	UKBB_PPP	UKBB_PPP	0.00283817	0.158937	PGC3_SCZ	AKT3	Transcriptome	Oligodendrocytes	coloc	Roche_AD, Roche_MS, Columbia_AD, Mathys_AD, Zhou_AD	COLOC_R				0.0335543	35915177	10.1038/s41593-022-01128-z	Bryois J et al	Brain
AKT3	Q9Y243	393	CIS	PGC3_SCZ_NoUKB	UKBB-PPP_Specific	NA,-		4.25193e-05	4.25193e-05	UKBB_PPP	UKBB_PPP	0.00283817	0.158937	PGC3_SCZ	AKT3	Transcriptome	Oligodendrocytes	coloc	Roche_AD, Roche_MS, Columbia_AD, Mathys_AD, Zhou_AD	COLOC_R				0.0335003	35915177	10.1038/s41593-022-01128-z	Bryois J et al	Brain
AKT3	Q9Y243	393	CIS	PGC3_SCZ_NoUKB	UKBB-PPP_Specific	NA,-		4.25193e-05	4.25193e-05	UKBB_PPP	UKBB_PPP	0.00283817	0.158937	PGC3_SCZ	AKT3	Transcriptome	Excitatory neurons	coloc	Roche_AD, Roche_MS, Columbia_AD, Mathys_AD, Zhou_AD	COLOC_R				0.0331412	35915177	10.1038/s41593-022-01128-z	Bryois J et al	Brain
AKT3	Q9Y243	393	CIS	PGC3_SCZ_NoUKB	UKBB-PPP_Specific	NA,-		4.25193e-05	4.25193e-05	UKBB_PPP	UKBB_PPP	0.00283817	0.158937	PGC3_SCZ	AKT3	Transcriptome	Excitatory neurons	coloc	Roche_AD, Roche_MS, Columbia_AD, Mathys_AD, Zhou_AD	COLOC_R				0.0329499	35915177	10.1038/s41593-022-01128-z	Bryois J et al	Brain
AKT3	Q9Y243	393	CIS	PGC3_SCZ_NoUKB	UKBB-PPP_Specific	NA,-		4.25193e-05	4.25193e-05	UKBB_PPP	UKBB_PPP	0.00283817	0.158937	PGC3_SCZ	AKT3	Transcriptome	Excitatory neurons	coloc	Roche_AD, Roche_MS, Columbia_AD, Mathys_AD, Zhou_AD	COLOC_R				0.0319281	35915177	10.1038/s41593-022-01128-z	Bryois J et al	Brain
AKT3	Q9Y243	393	CIS	PGC3_SCZ_NoUKB	UKBB-PPP_Specific	NA,-		4.25193e-05	4.25193e-05	UKBB_PPP	UKBB_PPP	0.00283817	0.158937	PGC3_SCZ	AKT3	Transcriptome	Excitatory neurons	coloc	Roche_AD, Roche_MS, Columbia_AD, Mathys_AD, Zhou_AD	COLOC_R				0.0318574	35915177	10.1038/s41593-022-01128-z	Bryois J et al	Brain
AKT3	Q9Y243	393	CIS	PGC3_SCZ_NoUKB	UKBB-PPP_Specific	NA,-		4.25193e-05	4.25193e-05	UKBB_PPP	UKBB_PPP	0.00283817	0.158937	PGC3_SCZ	AKT3	Transcriptome	Excitatory neurons	coloc	Roche_AD, Roche_MS, Columbia_AD, Mathys_AD, Zhou_AD	COLOC_R				0.03144	35915177	10.1038/s41593-022-01128-z	Bryois J et al	Brain
AKT3	Q9Y243	393	CIS	PGC3_SCZ_NoUKB	UKBB-PPP_Specific	NA,-		4.25193e-05	4.25193e-05	UKBB_PPP	UKBB_PPP	0.00283817	0.158937	PGC3_SCZ	AKT3	Transcriptome	Excitatory neurons	coloc	Roche_AD, Roche_MS, Columbia_AD, Mathys_AD, Zhou_AD	COLOC_R				0.0313871	35915177	10.1038/s41593-022-01128-z	Bryois J et al	Brain
AKT3	Q9Y243	393	CIS	PGC3_SCZ_NoUKB	UKBB-PPP_Specific	NA,-		4.25193e-05	4.25193e-05	UKBB_PPP	UKBB_PPP	0.00283817	0.158937	PGC3_SCZ	AKT3	Transcriptome	Oligodendrocytes	coloc	Roche_AD, Roche_MS, Columbia_AD, Mathys_AD, Zhou_AD	COLOC_R				0.025201	35915177	10.1038/s41593-022-01128-z	Bryois J et al	Brain
AKT3	Q9Y243	393	CIS	PGC3_SCZ_NoUKB	UKBB-PPP_Specific	NA,-		4.25193e-05	4.25193e-05	UKBB_PPP	UKBB_PPP	0.00283817	0.158937	PGC3_SCZ	AKT3	Transcriptome	Endothelial cells	coloc	Roche_AD, Roche_MS, Columbia_AD, Mathys_AD, Zhou_AD	COLOC_R				0.0196235	35915177	10.1038/s41593-022-01128-z	Bryois J et al	Brain
AKT3	Q9Y243	393	CIS	PGC3_SCZ_NoUKB	UKBB-PPP_Specific	NA,-		4.25193e-05	4.25193e-05	UKBB_PPP	UKBB_PPP	0.00283817	0.158937	PGC3_SCZ	AKT3	Transcriptome	OPCs / COPs	coloc	Roche_AD, Roche_MS, Columbia_AD, Mathys_AD, Zhou_AD	COLOC_R				0.0121606	35915177	10.1038/s41593-022-01128-z	Bryois J et al	Brain
AKT3	Q9Y243	393	CIS	PGC3_SCZ_NoUKB	UKBB-PPP_Specific	NA,-		4.25193e-05	4.25193e-05	UKBB_PPP	UKBB_PPP	0.00283817	0.158937	PGC3_SCZ	AKT3	Transcriptome	Microglia	coloc	Roche_AD, Roche_MS, Columbia_AD, Mathys_AD, Zhou_AD	COLOC_R				0.00886735	35915177	10.1038/s41593-022-01128-z	Bryois J et al	Brain
AKT3	Q9Y243	393	CIS	PGC3_SCZ_NoUKB	UKBB-PPP_Specific	NA,-		4.25193e-05	4.25193e-05	UKBB_PPP	UKBB_PPP	0.00283817	0.158937	PGC3_SCZ	AKT3	Transcriptome	Inhibitory neurons	coloc	Roche_AD, Roche_MS, Columbia_AD, Mathys_AD, Zhou_AD	COLOC_R				0.00655919	35915177	10.1038/s41593-022-01128-z	Bryois J et al	Brain
AKT3	Q9Y243	393	CIS	PGC3_SCZ_NoUKB	UKBB-PPP_Specific	NA,-		4.25193e-05	4.25193e-05	UKBB_PPP	UKBB_PPP	0.00283817	0.158937	PGC3_SCZ	AKT3	Transcriptome	Oligodendrocytes	coloc	Roche_AD, Roche_MS, Columbia_AD, Mathys_AD, Zhou_AD	COLOC_R				0.00558921	35915177	10.1038/s41593-022-01128-z	Bryois J et al	Brain
AKT3	Q9Y243	393	CIS	PGC3_SCZ_NoUKB	UKBB-PPP_Specific	NA,-		4.25193e-05	4.25193e-05	UKBB_PPP	UKBB_PPP	0.00283817	0.158937	PGC3_SCZ	AKT3	Transcriptome	Astrocytes	coloc	Roche_AD, Roche_MS, Columbia_AD, Mathys_AD, Zhou_AD	COLOC_R				0.00535682	35915177	10.1038/s41593-022-01128-z	Bryois J et al	Brain
AKT3	Q9Y243	393	CIS	PGC3_SCZ_NoUKB	UKBB-PPP_Specific	NA,-		4.25193e-05	4.25193e-05	UKBB_PPP	UKBB_PPP	0.00283817	0.158937	SCZ	AKT3	Transcriptome	blood	MR	eQTLGen	TwoSampleMR	-0.446633	0.0797269	2.11844e-08		37418754	10.1093/schbul/sbad100	Li X	blood
AKT3	Q9Y243	393	CIS	PGC3_SCZ_NoUKB	UKBB-PPP_Specific	NA,-		4.25193e-05	4.25193e-05	UKBB_PPP	UKBB_PPP	0.00283817	0.158937	SCZ_EUR	AKT3	Transcriptome	blood	MR	eQTLGen	TwoSampleMR	1.22365	0.239171	3.11761e-07		37418754	10.1093/schbul/sbad100	Li X	blood
AKT3	Q9Y243	393	CIS	PGC3_SCZ_NoUKB	UKBB-PPP_Specific	NA,-		4.25193e-05	4.25193e-05	UKBB_PPP	UKBB_PPP	0.00283817	0.158937	SCZ	AKT3	Proteome	dorsolateral prefrontal cortex	TWAS, Coloc	Banner	Fusion, Coloc-R			9.94e-07	0.3	34454697	10.1016/j.biopsych.2021.06.022	Liu J	Brain
AKT3	Q9Y243	393	CIS	PGC3_SCZ_NoUKB	UKBB-PPP_Specific	NA,-		4.25193e-05	4.25193e-05	UKBB_PPP	UKBB_PPP	0.00283817	0.158937	SCZ	AKT3	Transcriptome	Brain	TWAS, Coloc	PsychENCODE	Fusion, Coloc-R			1.12e-08	0.837	34454697	10.1016/j.biopsych.2021.06.022	Liu J	Brain
AKT3	Q9Y243	393	CIS	Depression_iPSYCH_2023	UKBB-PPP_Specific	NA,-		0.0503938	0.0503938	UKBB_PPP	UKBB_PPP	0.623748	188.372	Deepression_Wray_tall	AKT3	Transcriptome	BRAIN DLPFC	MR	PsychENCODE	TwoSampleMR	-0.06	0.02	0.0044		35296807	10.1038/s41380-022-01507-9	Deng et all Mol Psychiatry	BRAIN
AKT3	Q9Y243	393	CIS	Depression_iPSYCH_2023	UKBB-PPP_Specific	NA,-		0.0503938	0.0503938	UKBB_PPP	UKBB_PPP	0.623748	188.372	Schizophrenia	AKT3	Transcriptome	BLOOD	MR			-0.588091	0.111368	1.29e-07		33481009	10.1093/hmg/ddab016	Linden et all Hum Mol Genet	BLOOD
AKT3	Q9Y243	393	CIS	Depression_iPSYCH_2023	UKBB-PPP_Specific	NA,-		0.0503938	0.0503938	UKBB_PPP	UKBB_PPP	0.623748	188.372	SCZ_PGC3	AKT3	Transcriptome_Transcriptlvel	DLPFC	SMR	CMC+GTEX	SMR	-0.201256	0.0636629	0.00157076		35460606	10.1016/j.ajhg.2022.04.004	Jiang eet all Am J Hum Genet	BRAIN
AKT3	Q9Y243	393	CIS	Depression_iPSYCH_2023	UKBB-PPP_Specific	NA,-		0.0503938	0.0503938	UKBB_PPP	UKBB_PPP	0.623748	188.372	Major depressive disorder	AKT3	Proteiome	BRAIN DPFC+FRONTAL CORTEX	SMR	ROS/MAP+Banner+MSBB	SMR	-0.0788246	0.0250728	0.00166752		35882878	10.1038/s41467-022-31873-5	Wingo et all Nat Commun	BRAIN
AKT3	Q9Y243	393	CIS	Depression_iPSYCH_2023	UKBB-PPP_Specific	NA,-		0.0503938	0.0503938	UKBB_PPP	UKBB_PPP	0.623748	188.372	SCZ.Clozuk.2018	AKT3	Transcriptome	BRAIN	SMR	PsychENCODE	SMR	-0.235362	0.0623413	0.00016		30545856	10.1126/science.aat8127	Gandal et all science	BRAIN
AKT3	Q9Y243	393	CIS	Depression_iPSYCH_2023	UKBB-PPP_Specific	NA,-		0.0503938	0.0503938	UKBB_PPP	UKBB_PPP	0.623748	188.372	BD.PGC.ruderferCell2018	AKT3	Transcriptome	BRAIN	SMR	PsychENCODE	SMR	-0.180613	0.0807971	0.0253921		30545856	10.1126/science.aat8127	Gandal et all science	BRAIN
AKT3	Q9Y243	393	CIS	Depression_iPSYCH_2023	UKBB-PPP_Specific	NA,-		0.0503938	0.0503938	UKBB_PPP	UKBB_PPP	0.623748	188.372	MDD	AKT3	Proteiome	BLOOD	SMR	eQTLGen	SMR	-0.151738	0.0462961	0.00104709		37415601	10.3389/fgene.2023.1191264	Gedik et all Front Genet	BLOOD
AKT3	Q9Y243	393	CIS	Depression_iPSYCH_2023	UKBB-PPP_Specific	NA,-		0.0503938	0.0503938	UKBB_PPP	UKBB_PPP	0.623748	188.372	BIP	AKT3	Proteiome	BLOOD	SMR	eQTLGen	SMR	-0.0857264	0.0971293	0.377452		37415601	10.3389/fgene.2023.1191264	Gedik et all Front Genet	BLOOD
AKT3	Q9Y243	393	CIS	Depression_iPSYCH_2023	UKBB-PPP_Specific	NA,-		0.0503938	0.0503938	UKBB_PPP	UKBB_PPP	0.623748	188.372	MDD	AKT3	Proteiome	BRAIN	SMR	Wingo et al., 2022, in 722 samples	SMR	-0.100746	0.0310704	0.00118481		37415601	10.3389/fgene.2023.1191264	Gedik et all Front Genet	BRAIN
AKT3	Q9Y243	393	CIS	Depression_iPSYCH_2023	UKBB-PPP_Specific	NA,-		0.0503938	0.0503938	UKBB_PPP	UKBB_PPP	0.623748	188.372	BIP	AKT3	Proteiome	BRAIN	SMR	Wingo et al., 2022, in 722 samples	SMR	-0.092363	0.0582318	0.112711		37415601	10.3389/fgene.2023.1191264	Gedik et all Front Genet	BRAIN
AKT3	Q9Y243	393	CIS	Depression_iPSYCH_2023	UKBB-PPP_Specific	NA,-		0.0503938	0.0503938	UKBB_PPP	UKBB_PPP	0.623748	188.372	SCZ	AKT3	Proteiome	BRAIN	SMR	Wingo et al., 2022, in 722 samples	SMR	-0.206953	0.0578239	0.000344877		37415601	10.3389/fgene.2023.1191264	Gedik et all Front Genet	BRAIN
AKT3	Q9Y243	393	CIS	Depression_iPSYCH_2023	UKBB-PPP_Specific	NA,-		0.0503938	0.0503938	UKBB_PPP	UKBB_PPP	0.623748	188.372	SCZ.Clozuk.2018	AKT3	Transcriptome	BRAIN	TWAS	PsychENCODE	FUSION	-5.036		4.75e-07		30545856	10.1126/science.aat8127	Gandal et all science	BRAIN
AKT3	Q9Y243	393	CIS	Depression_iPSYCH_2023	UKBB-PPP_Specific	NA,-		0.0503938	0.0503938	UKBB_PPP	UKBB_PPP	0.623748	188.372	BD.PGC.ruderferCell2018	AKT3	Transcriptome	BRAIN	TWAS	PsychENCODE	FUSION	-2.432		0.015		30545856	10.1126/science.aat8127	Gandal et all science	BRAIN
AKT3	Q9Y243	393	CIS	Depression_iPSYCH_2023	UKBB-PPP_Specific	NA,-		0.0503938	0.0503938	UKBB_PPP	UKBB_PPP	0.623748	188.372	SCZ_PGC2+CLOZUK	AKT3	Transcriptome	DLPFC	TWAS	Collado-Torres	FUSION	5.95803		2.55e-09		31174959	10.1016/j.neuron.2019.05.013	ColladoTorres_neuron_twas etal. Neuron	BRAIN
AKT3	Q9Y243	393	CIS	Depression_iPSYCH_2023	UKBB-PPP_Specific	NA,-		0.0503938	0.0503938	UKBB_PPP	UKBB_PPP	0.623748	188.372	SCZ_PGC2+CLOZUK	AKT3	Transcriptome	DLPFC	TWAS	Collado-Torres	FUSION	-5.92349		3.15e-09		31174959	10.1016/j.neuron.2019.05.013	ColladoTorres_neuron_twas etal. Neuron	BRAIN
AKT3	Q9Y243	393	CIS	Depression_iPSYCH_2023	UKBB-PPP_Specific	NA,-		0.0503938	0.0503938	UKBB_PPP	UKBB_PPP	0.623748	188.372	SCZ_PGC2+CLOZUK	AKT3	Transcriptome	DLPFC	TWAS	Collado-Torres	FUSION	-5.56483		2.62e-08		31174959	10.1016/j.neuron.2019.05.013	ColladoTorres_neuron_twas etal. Neuron	BRAIN
AKT3	Q9Y243	393	CIS	Depression_iPSYCH_2023	UKBB-PPP_Specific	NA,-		0.0503938	0.0503938	UKBB_PPP	UKBB_PPP	0.623748	188.372	SCZ_PGC2+CLOZUK	AKT3	Transcriptome	DLPFC	TWAS	Collado-Torres	FUSION	-4.85333		1.21e-06		31174959	10.1016/j.neuron.2019.05.013	ColladoTorres_neuron_twas etal. Neuron	BRAIN
AKT3	Q9Y243	393	CIS	Depression_iPSYCH_2023	UKBB-PPP_Specific	NA,-		0.0503938	0.0503938	UKBB_PPP	UKBB_PPP	0.623748	188.372	SCZ_PGC2+CLOZUK	AKT3	Transcriptome	DLPFC	TWAS	Collado-Torres	FUSION	-3.84243		0.000122		31174959	10.1016/j.neuron.2019.05.013	ColladoTorres_neuron_twas etal. Neuron	BRAIN
AKT3	Q9Y243	393	CIS	Depression_iPSYCH_2023	UKBB-PPP_Specific	NA,-		0.0503938	0.0503938	UKBB_PPP	UKBB_PPP	0.623748	188.372	SCZ_PGC2+CLOZUK	AKT3	Transcriptome	DLPFC	TWAS	Collado-Torres	FUSION	-3.01398		0.00258		31174959	10.1016/j.neuron.2019.05.013	ColladoTorres_neuron_twas etal. Neuron	BRAIN
AKT3	Q9Y243	393	CIS	Depression_iPSYCH_2023	UKBB-PPP_Specific	NA,-		0.0503938	0.0503938	UKBB_PPP	UKBB_PPP	0.623748	188.372	SCZ_PGC2+CLOZUK	AKT3	Transcriptome	HIPPO	TWAS	Collado-Torres	FUSION	-5.79873		6.68e-09		31174959	10.1016/j.neuron.2019.05.013	ColladoTorres_neuron_twas etal. Neuron	BRAIN
AKT3	Q9Y243	393	CIS	Depression_iPSYCH_2023	UKBB-PPP_Specific	NA,-		0.0503938	0.0503938	UKBB_PPP	UKBB_PPP	0.623748	188.372	SCZ_PGC2+CLOZUK	AKT3	Transcriptome	HIPPO	TWAS	Collado-Torres	FUSION	-5.54616		2.92e-08		31174959	10.1016/j.neuron.2019.05.013	ColladoTorres_neuron_twas etal. Neuron	BRAIN
AKT3	Q9Y243	393	CIS	Depression_iPSYCH_2023	UKBB-PPP_Specific	NA,-		0.0503938	0.0503938	UKBB_PPP	UKBB_PPP	0.623748	188.372	SCZ_PGC2+CLOZUK	AKT3	Transcriptome	HIPPO	TWAS	Collado-Torres	FUSION	5.233		1.67e-07		31174959	10.1016/j.neuron.2019.05.013	ColladoTorres_neuron_twas etal. Neuron	BRAIN
AKT3	Q9Y243	393	CIS	Depression_iPSYCH_2023	UKBB-PPP_Specific	NA,-		0.0503938	0.0503938	UKBB_PPP	UKBB_PPP	0.623748	188.372	SCZ_PGC2+CLOZUK	AKT3	Transcriptome	HIPPO	TWAS	Collado-Torres	FUSION	4.89237		9.96e-07		31174959	10.1016/j.neuron.2019.05.013	ColladoTorres_neuron_twas etal. Neuron	BRAIN
AKT3	Q9Y243	393	CIS	Depression_iPSYCH_2023	UKBB-PPP_Specific	NA,-		0.0503938	0.0503938	UKBB_PPP	UKBB_PPP	0.623748	188.372	SCZ_PGC2	AKT3	Transcriptome	DLPFC	TWAS	Collado-Torres	FUSION	-5.07395		3.9e-07		31174959	10.1016/j.neuron.2019.05.013	ColladoTorres_neuron_twas etal. Neuron	BRAIN
AKT3	Q9Y243	393	CIS	Depression_iPSYCH_2023	UKBB-PPP_Specific	NA,-		0.0503938	0.0503938	UKBB_PPP	UKBB_PPP	0.623748	188.372	SCZ_PGC2	AKT3	Transcriptome	DLPFC	TWAS	Collado-Torres	FUSION	4.81661		1.46e-06		31174959	10.1016/j.neuron.2019.05.013	ColladoTorres_neuron_twas etal. Neuron	BRAIN
AKT3	Q9Y243	393	CIS	Depression_iPSYCH_2023	UKBB-PPP_Specific	NA,-		0.0503938	0.0503938	UKBB_PPP	UKBB_PPP	0.623748	188.372	SCZ_PGC2	AKT3	Transcriptome	DLPFC	TWAS	Collado-Torres	FUSION	-4.66447		3.09e-06		31174959	10.1016/j.neuron.2019.05.013	ColladoTorres_neuron_twas etal. Neuron	BRAIN
AKT3	Q9Y243	393	CIS	Depression_iPSYCH_2023	UKBB-PPP_Specific	NA,-		0.0503938	0.0503938	UKBB_PPP	UKBB_PPP	0.623748	188.372	SCZ_PGC2	AKT3	Transcriptome	DLPFC	TWAS	Collado-Torres	FUSION	-4.62924		3.67e-06		31174959	10.1016/j.neuron.2019.05.013	ColladoTorres_neuron_twas etal. Neuron	BRAIN
AKT3	Q9Y243	393	CIS	Depression_iPSYCH_2023	UKBB-PPP_Specific	NA,-		0.0503938	0.0503938	UKBB_PPP	UKBB_PPP	0.623748	188.372	SCZ_PGC2	AKT3	Transcriptome	HIPPO	TWAS	Collado-Torres	FUSION	-4.77915		1.76e-06		31174959	10.1016/j.neuron.2019.05.013	ColladoTorres_neuron_twas etal. Neuron	BRAIN
AKT3	Q9Y243	393	CIS	Depression_iPSYCH_2023	UKBB-PPP_Specific	NA,-		0.0503938	0.0503938	UKBB_PPP	UKBB_PPP	0.623748	188.372	SCZ_PGC2	AKT3	Transcriptome	HIPPO	TWAS	Collado-Torres	FUSION	-4.5275		5.97e-06		31174959	10.1016/j.neuron.2019.05.013	ColladoTorres_neuron_twas etal. Neuron	BRAIN
AKT3	Q9Y243	393	CIS	Depression_iPSYCH_2023	UKBB-PPP_Specific	NA,-		0.0503938	0.0503938	UKBB_PPP	UKBB_PPP	0.623748	188.372	SCZ_PGC2	AKT3	Transcriptome	HIPPO	TWAS	Collado-Torres	FUSION	4.09847		4.16e-05		31174959	10.1016/j.neuron.2019.05.013	ColladoTorres_neuron_twas etal. Neuron	BRAIN
AKT3	Q9Y243	393	CIS	Depression_iPSYCH_2023	UKBB-PPP_Specific	NA,-		0.0503938	0.0503938	UKBB_PPP	UKBB_PPP	0.623748	188.372	SCZ_PGC2	AKT3	Transcriptome	HIPPO	TWAS	Collado-Torres	FUSION	3.86336		0.000112		31174959	10.1016/j.neuron.2019.05.013	ColladoTorres_neuron_twas etal. Neuron	BRAIN
AKT3	Q9Y243	393	CIS	Depression_iPSYCH_2023	UKBB-PPP_Specific	NA,-		0.0503938	0.0503938	UKBB_PPP	UKBB_PPP	0.623748	188.372	Major depressive disorder	AKT3	Proteiome	BRAIN DPFC+FRONTAL CORTEX	TWAS	ROS/MAP+Banner+MSBB	FUSION	-3.63217		0.000281		35882878	10.1038/s41467-022-31873-5	Wingo et all Nat Commun	BRAIN
AKT3	Q9Y243	393	CIS	Depression_iPSYCH_2023	UKBB-PPP_Specific	NA,-		0.0503938	0.0503938	UKBB_PPP	UKBB_PPP	0.623748	188.372	CLOZUK+PGC SCZ	AKT3	Transcriptome	PRENATAL	TWAS	prenatal	FUSION	5.36781		7.97e-08		31626773	0.1016/j.cell.2019.09.021	Walker et all Cell	PRENATAL
AKT3	Q9Y243	393	CIS	Depression_iPSYCH_2023	UKBB-PPP_Specific	NA,-		0.0503938	0.0503938	UKBB_PPP	UKBB_PPP	0.623748	188.372	CLOZUK+PGC SCZ	AKT3	Transcriptome	PRENATAL	TWAS	prenatal	FUSION	-5.67494		1.39e-08		31626773	0.1016/j.cell.2019.09.021	Walker et all Cell	PRENATAL
AKT3	Q9Y243	393	CIS	Depression_iPSYCH_2023	UKBB-PPP_Specific	NA,-		0.0503938	0.0503938	UKBB_PPP	UKBB_PPP	0.623748	188.372	Depression Howard et all	AKT3	Transcriptome	BRAIN DPFC	TWAS	dPFC of 152 participants of European descent	FUSION	-0.6001		0.5484		33846625	10.1038/s41593-021-00832-6	Wingo Nat Neurosci	BRAIN
AKT3	Q9Y243	393	CIS	Depression_iPSYCH_2023	UKBB-PPP_Specific	NA,-		0.0503938	0.0503938	UKBB_PPP	UKBB_PPP	0.623748	188.372	CLOZUK+PGC SCZ	AKT3	Transcriptome	PRENATAL	COLOC	prenatal	COLOC				0.574	31626773	0.1016/j.cell.2019.09.021	Walker et all Cell	PRENATAL
AKT3	Q9Y243	393	CIS	Depression_iPSYCH_2023	UKBB-PPP_Specific	NA,-		0.0503938	0.0503938	UKBB_PPP	UKBB_PPP	0.623748	188.372	CLOZUK+PGC SCZ	AKT3	Transcriptome	PRENATAL	COLOC	prenatal	COLOC				0.576	31626773	0.1016/j.cell.2019.09.021	Walker et all Cell	PRENATAL
AKT3	Q9Y243	393	CIS	Depression_iPSYCH_2023	UKBB-PPP_Specific	NA,-		0.0503938	0.0503938	UKBB_PPP	UKBB_PPP	0.623748	188.372	Schizophrenia	AKT3	Transcriptome	BLOOD	COLOC	eQTLGen	coloc				0.972521	33481009	10.1093/hmg/ddab016	Hum Mol Genet	BLOOD
AKT3	Q9Y243	393	CIS	Depression_iPSYCH_2023	UKBB-PPP_Specific	NA,-		0.0503938	0.0503938	UKBB_PPP	UKBB_PPP	0.623748	188.372	PGC3_SCZ	AKT3	Transcriptome	Excitatory neurons	coloc	Roche_AD, Roche_MS, Columbia_AD, Mathys_AD, Zhou_AD	COLOC_R				0.197517	35915177	10.1038/s41593-022-01128-z	Bryois J et al	Brain
AKT3	Q9Y243	393	CIS	Depression_iPSYCH_2023	UKBB-PPP_Specific	NA,-		0.0503938	0.0503938	UKBB_PPP	UKBB_PPP	0.623748	188.372	PGC3_SCZ	AKT3	Transcriptome	Excitatory neurons	coloc	Roche_AD, Roche_MS, Columbia_AD, Mathys_AD, Zhou_AD	COLOC_R				0.195369	35915177	10.1038/s41593-022-01128-z	Bryois J et al	Brain
AKT3	Q9Y243	393	CIS	Depression_iPSYCH_2023	UKBB-PPP_Specific	NA,-		0.0503938	0.0503938	UKBB_PPP	UKBB_PPP	0.623748	188.372	PGC3_SCZ	AKT3	Transcriptome	Excitatory neurons	coloc	Roche_AD, Roche_MS, Columbia_AD, Mathys_AD, Zhou_AD	COLOC_R				0.195087	35915177	10.1038/s41593-022-01128-z	Bryois J et al	Brain
AKT3	Q9Y243	393	CIS	Depression_iPSYCH_2023	UKBB-PPP_Specific	NA,-		0.0503938	0.0503938	UKBB_PPP	UKBB_PPP	0.623748	188.372	PGC3_SCZ	AKT3	Transcriptome	Excitatory neurons	coloc	Roche_AD, Roche_MS, Columbia_AD, Mathys_AD, Zhou_AD	COLOC_R				0.187669	35915177	10.1038/s41593-022-01128-z	Bryois J et al	Brain
AKT3	Q9Y243	393	CIS	Depression_iPSYCH_2023	UKBB-PPP_Specific	NA,-		0.0503938	0.0503938	UKBB_PPP	UKBB_PPP	0.623748	188.372	PGC3_SCZ	AKT3	Transcriptome	OPCs / COPs	coloc	Roche_AD, Roche_MS, Columbia_AD, Mathys_AD, Zhou_AD	COLOC_R				0.155489	35915177	10.1038/s41593-022-01128-z	Bryois J et al	Brain
AKT3	Q9Y243	393	CIS	Depression_iPSYCH_2023	UKBB-PPP_Specific	NA,-		0.0503938	0.0503938	UKBB_PPP	UKBB_PPP	0.623748	188.372	PGC3_SCZ	AKT3	Transcriptome	OPCs / COPs	coloc	Roche_AD, Roche_MS, Columbia_AD, Mathys_AD, Zhou_AD	COLOC_R				0.154571	35915177	10.1038/s41593-022-01128-z	Bryois J et al	Brain
AKT3	Q9Y243	393	CIS	Depression_iPSYCH_2023	UKBB-PPP_Specific	NA,-		0.0503938	0.0503938	UKBB_PPP	UKBB_PPP	0.623748	188.372	PGC3_SCZ	AKT3	Transcriptome	Oligodendrocytes	coloc	Roche_AD, Roche_MS, Columbia_AD, Mathys_AD, Zhou_AD	COLOC_R				0.134727	35915177	10.1038/s41593-022-01128-z	Bryois J et al	Brain
AKT3	Q9Y243	393	CIS	Depression_iPSYCH_2023	UKBB-PPP_Specific	NA,-		0.0503938	0.0503938	UKBB_PPP	UKBB_PPP	0.623748	188.372	PGC3_SCZ	AKT3	Transcriptome	Oligodendrocytes	coloc	Roche_AD, Roche_MS, Columbia_AD, Mathys_AD, Zhou_AD	COLOC_R				0.133082	35915177	10.1038/s41593-022-01128-z	Bryois J et al	Brain
AKT3	Q9Y243	393	CIS	Depression_iPSYCH_2023	UKBB-PPP_Specific	NA,-		0.0503938	0.0503938	UKBB_PPP	UKBB_PPP	0.623748	188.372	PGC3_SCZ	AKT3	Transcriptome	Inhibitory neurons	coloc	Roche_AD, Roche_MS, Columbia_AD, Mathys_AD, Zhou_AD	COLOC_R				0.114981	35915177	10.1038/s41593-022-01128-z	Bryois J et al	Brain
AKT3	Q9Y243	393	CIS	Depression_iPSYCH_2023	UKBB-PPP_Specific	NA,-		0.0503938	0.0503938	UKBB_PPP	UKBB_PPP	0.623748	188.372	PGC3_SCZ	AKT3	Transcriptome	Inhibitory neurons	coloc	Roche_AD, Roche_MS, Columbia_AD, Mathys_AD, Zhou_AD	COLOC_R				0.114967	35915177	10.1038/s41593-022-01128-z	Bryois J et al	Brain
AKT3	Q9Y243	393	CIS	Depression_iPSYCH_2023	UKBB-PPP_Specific	NA,-		0.0503938	0.0503938	UKBB_PPP	UKBB_PPP	0.623748	188.372	PGC3_SCZ	AKT3	Transcriptome	Oligodendrocytes	coloc	Roche_AD, Roche_MS, Columbia_AD, Mathys_AD, Zhou_AD	COLOC_R				0.106668	35915177	10.1038/s41593-022-01128-z	Bryois J et al	Brain
AKT3	Q9Y243	393	CIS	Depression_iPSYCH_2023	UKBB-PPP_Specific	NA,-		0.0503938	0.0503938	UKBB_PPP	UKBB_PPP	0.623748	188.372	PGC3_SCZ	AKT3	Transcriptome	Oligodendrocytes	coloc	Roche_AD, Roche_MS, Columbia_AD, Mathys_AD, Zhou_AD	COLOC_R				0.106268	35915177	10.1038/s41593-022-01128-z	Bryois J et al	Brain
AKT3	Q9Y243	393	CIS	Depression_iPSYCH_2023	UKBB-PPP_Specific	NA,-		0.0503938	0.0503938	UKBB_PPP	UKBB_PPP	0.623748	188.372	PGC3_SCZ	AKT3	Transcriptome	OPCs / COPs	coloc	Roche_AD, Roche_MS, Columbia_AD, Mathys_AD, Zhou_AD	COLOC_R				0.0964856	35915177	10.1038/s41593-022-01128-z	Bryois J et al	Brain
AKT3	Q9Y243	393	CIS	Depression_iPSYCH_2023	UKBB-PPP_Specific	NA,-		0.0503938	0.0503938	UKBB_PPP	UKBB_PPP	0.623748	188.372	PGC3_SCZ	AKT3	Transcriptome	OPCs / COPs	coloc	Roche_AD, Roche_MS, Columbia_AD, Mathys_AD, Zhou_AD	COLOC_R				0.0962297	35915177	10.1038/s41593-022-01128-z	Bryois J et al	Brain
AKT3	Q9Y243	393	CIS	Depression_iPSYCH_2023	UKBB-PPP_Specific	NA,-		0.0503938	0.0503938	UKBB_PPP	UKBB_PPP	0.623748	188.372	PGC3_SCZ	AKT3	Transcriptome	Endothelial cells	coloc	Roche_AD, Roche_MS, Columbia_AD, Mathys_AD, Zhou_AD	COLOC_R				0.0931618	35915177	10.1038/s41593-022-01128-z	Bryois J et al	Brain
AKT3	Q9Y243	393	CIS	Depression_iPSYCH_2023	UKBB-PPP_Specific	NA,-		0.0503938	0.0503938	UKBB_PPP	UKBB_PPP	0.623748	188.372	PGC3_SCZ	AKT3	Transcriptome	Endothelial cells	coloc	Roche_AD, Roche_MS, Columbia_AD, Mathys_AD, Zhou_AD	COLOC_R				0.0927726	35915177	10.1038/s41593-022-01128-z	Bryois J et al	Brain
AKT3	Q9Y243	393	CIS	Depression_iPSYCH_2023	UKBB-PPP_Specific	NA,-		0.0503938	0.0503938	UKBB_PPP	UKBB_PPP	0.623748	188.372	PGC3_SCZ	AKT3	Transcriptome	Astrocytes	coloc	Roche_AD, Roche_MS, Columbia_AD, Mathys_AD, Zhou_AD	COLOC_R				0.0923476	35915177	10.1038/s41593-022-01128-z	Bryois J et al	Brain
AKT3	Q9Y243	393	CIS	Depression_iPSYCH_2023	UKBB-PPP_Specific	NA,-		0.0503938	0.0503938	UKBB_PPP	UKBB_PPP	0.623748	188.372	PGC3_SCZ	AKT3	Transcriptome	Astrocytes	coloc	Roche_AD, Roche_MS, Columbia_AD, Mathys_AD, Zhou_AD	COLOC_R				0.0920681	35915177	10.1038/s41593-022-01128-z	Bryois J et al	Brain
AKT3	Q9Y243	393	CIS	Depression_iPSYCH_2023	UKBB-PPP_Specific	NA,-		0.0503938	0.0503938	UKBB_PPP	UKBB_PPP	0.623748	188.372	PGC3_SCZ	AKT3	Transcriptome	Endothelial cells	coloc	Roche_AD, Roche_MS, Columbia_AD, Mathys_AD, Zhou_AD	COLOC_R				0.0913886	35915177	10.1038/s41593-022-01128-z	Bryois J et al	Brain
AKT3	Q9Y243	393	CIS	Depression_iPSYCH_2023	UKBB-PPP_Specific	NA,-		0.0503938	0.0503938	UKBB_PPP	UKBB_PPP	0.623748	188.372	PGC3_SCZ	AKT3	Transcriptome	Endothelial cells	coloc	Roche_AD, Roche_MS, Columbia_AD, Mathys_AD, Zhou_AD	COLOC_R				0.0911543	35915177	10.1038/s41593-022-01128-z	Bryois J et al	Brain
AKT3	Q9Y243	393	CIS	Depression_iPSYCH_2023	UKBB-PPP_Specific	NA,-		0.0503938	0.0503938	UKBB_PPP	UKBB_PPP	0.623748	188.372	PGC3_SCZ	AKT3	Transcriptome	Excitatory neurons	coloc	Roche_AD, Roche_MS, Columbia_AD, Mathys_AD, Zhou_AD	COLOC_R				0.0904644	35915177	10.1038/s41593-022-01128-z	Bryois J et al	Brain
AKT3	Q9Y243	393	CIS	Depression_iPSYCH_2023	UKBB-PPP_Specific	NA,-		0.0503938	0.0503938	UKBB_PPP	UKBB_PPP	0.623748	188.372	PGC3_SCZ	AKT3	Transcriptome	Excitatory neurons	coloc	Roche_AD, Roche_MS, Columbia_AD, Mathys_AD, Zhou_AD	COLOC_R				0.0901991	35915177	10.1038/s41593-022-01128-z	Bryois J et al	Brain
AKT3	Q9Y243	393	CIS	Depression_iPSYCH_2023	UKBB-PPP_Specific	NA,-		0.0503938	0.0503938	UKBB_PPP	UKBB_PPP	0.623748	188.372	PGC3_SCZ	AKT3	Transcriptome	Endothelial cells	coloc	Roche_AD, Roche_MS, Columbia_AD, Mathys_AD, Zhou_AD	COLOC_R				0.086398	35915177	10.1038/s41593-022-01128-z	Bryois J et al	Brain
AKT3	Q9Y243	393	CIS	Depression_iPSYCH_2023	UKBB-PPP_Specific	NA,-		0.0503938	0.0503938	UKBB_PPP	UKBB_PPP	0.623748	188.372	PGC3_SCZ	AKT3	Transcriptome	Pericytes	coloc	Roche_AD, Roche_MS, Columbia_AD, Mathys_AD, Zhou_AD	COLOC_R				0.0836678	35915177	10.1038/s41593-022-01128-z	Bryois J et al	Brain
AKT3	Q9Y243	393	CIS	Depression_iPSYCH_2023	UKBB-PPP_Specific	NA,-		0.0503938	0.0503938	UKBB_PPP	UKBB_PPP	0.623748	188.372	PGC3_SCZ	AKT3	Transcriptome	Pericytes	coloc	Roche_AD, Roche_MS, Columbia_AD, Mathys_AD, Zhou_AD	COLOC_R				0.0834052	35915177	10.1038/s41593-022-01128-z	Bryois J et al	Brain
AKT3	Q9Y243	393	CIS	Depression_iPSYCH_2023	UKBB-PPP_Specific	NA,-		0.0503938	0.0503938	UKBB_PPP	UKBB_PPP	0.623748	188.372	PGC3_SCZ	AKT3	Transcriptome	Excitatory neurons	coloc	Roche_AD, Roche_MS, Columbia_AD, Mathys_AD, Zhou_AD	COLOC_R				0.0831749	35915177	10.1038/s41593-022-01128-z	Bryois J et al	Brain
AKT3	Q9Y243	393	CIS	Depression_iPSYCH_2023	UKBB-PPP_Specific	NA,-		0.0503938	0.0503938	UKBB_PPP	UKBB_PPP	0.623748	188.372	PGC3_SCZ	AKT3	Transcriptome	Endothelial cells	coloc	Roche_AD, Roche_MS, Columbia_AD, Mathys_AD, Zhou_AD	COLOC_R				0.0828836	35915177	10.1038/s41593-022-01128-z	Bryois J et al	Brain
AKT3	Q9Y243	393	CIS	Depression_iPSYCH_2023	UKBB-PPP_Specific	NA,-		0.0503938	0.0503938	UKBB_PPP	UKBB_PPP	0.623748	188.372	PGC3_SCZ	AKT3	Transcriptome	Excitatory neurons	coloc	Roche_AD, Roche_MS, Columbia_AD, Mathys_AD, Zhou_AD	COLOC_R				0.0822663	35915177	10.1038/s41593-022-01128-z	Bryois J et al	Brain
AKT3	Q9Y243	393	CIS	Depression_iPSYCH_2023	UKBB-PPP_Specific	NA,-		0.0503938	0.0503938	UKBB_PPP	UKBB_PPP	0.623748	188.372	PGC3_SCZ	AKT3	Transcriptome	Microglia	coloc	Roche_AD, Roche_MS, Columbia_AD, Mathys_AD, Zhou_AD	COLOC_R				0.0791059	35915177	10.1038/s41593-022-01128-z	Bryois J et al	Brain
AKT3	Q9Y243	393	CIS	Depression_iPSYCH_2023	UKBB-PPP_Specific	NA,-		0.0503938	0.0503938	UKBB_PPP	UKBB_PPP	0.623748	188.372	PGC3_SCZ	AKT3	Transcriptome	Endothelial cells	coloc	Roche_AD, Roche_MS, Columbia_AD, Mathys_AD, Zhou_AD	COLOC_R				0.0788614	35915177	10.1038/s41593-022-01128-z	Bryois J et al	Brain
AKT3	Q9Y243	393	CIS	Depression_iPSYCH_2023	UKBB-PPP_Specific	NA,-		0.0503938	0.0503938	UKBB_PPP	UKBB_PPP	0.623748	188.372	PGC3_SCZ	AKT3	Transcriptome	Endothelial cells	coloc	Roche_AD, Roche_MS, Columbia_AD, Mathys_AD, Zhou_AD	COLOC_R				0.0786003	35915177	10.1038/s41593-022-01128-z	Bryois J et al	Brain
AKT3	Q9Y243	393	CIS	Depression_iPSYCH_2023	UKBB-PPP_Specific	NA,-		0.0503938	0.0503938	UKBB_PPP	UKBB_PPP	0.623748	188.372	PGC3_SCZ	AKT3	Transcriptome	Excitatory neurons	coloc	Roche_AD, Roche_MS, Columbia_AD, Mathys_AD, Zhou_AD	COLOC_R				0.074808	35915177	10.1038/s41593-022-01128-z	Bryois J et al	Brain
AKT3	Q9Y243	393	CIS	Depression_iPSYCH_2023	UKBB-PPP_Specific	NA,-		0.0503938	0.0503938	UKBB_PPP	UKBB_PPP	0.623748	188.372	PGC3_SCZ	AKT3	Transcriptome	Excitatory neurons	coloc	Roche_AD, Roche_MS, Columbia_AD, Mathys_AD, Zhou_AD	COLOC_R				0.0744274	35915177	10.1038/s41593-022-01128-z	Bryois J et al	Brain
AKT3	Q9Y243	393	CIS	Depression_iPSYCH_2023	UKBB-PPP_Specific	NA,-		0.0503938	0.0503938	UKBB_PPP	UKBB_PPP	0.623748	188.372	PGC3_SCZ	AKT3	Transcriptome	Microglia	coloc	Roche_AD, Roche_MS, Columbia_AD, Mathys_AD, Zhou_AD	COLOC_R				0.0725898	35915177	10.1038/s41593-022-01128-z	Bryois J et al	Brain
AKT3	Q9Y243	393	CIS	Depression_iPSYCH_2023	UKBB-PPP_Specific	NA,-		0.0503938	0.0503938	UKBB_PPP	UKBB_PPP	0.623748	188.372	PGC3_SCZ	AKT3	Transcriptome	Microglia	coloc	Roche_AD, Roche_MS, Columbia_AD, Mathys_AD, Zhou_AD	COLOC_R				0.0723865	35915177	10.1038/s41593-022-01128-z	Bryois J et al	Brain
AKT3	Q9Y243	393	CIS	Depression_iPSYCH_2023	UKBB-PPP_Specific	NA,-		0.0503938	0.0503938	UKBB_PPP	UKBB_PPP	0.623748	188.372	PGC3_SCZ	AKT3	Transcriptome	OPCs / COPs	coloc	Roche_AD, Roche_MS, Columbia_AD, Mathys_AD, Zhou_AD	COLOC_R				0.0679533	35915177	10.1038/s41593-022-01128-z	Bryois J et al	Brain
AKT3	Q9Y243	393	CIS	Depression_iPSYCH_2023	UKBB-PPP_Specific	NA,-		0.0503938	0.0503938	UKBB_PPP	UKBB_PPP	0.623748	188.372	PGC3_SCZ	AKT3	Transcriptome	OPCs / COPs	coloc	Roche_AD, Roche_MS, Columbia_AD, Mathys_AD, Zhou_AD	COLOC_R				0.0674021	35915177	10.1038/s41593-022-01128-z	Bryois J et al	Brain
AKT3	Q9Y243	393	CIS	Depression_iPSYCH_2023	UKBB-PPP_Specific	NA,-		0.0503938	0.0503938	UKBB_PPP	UKBB_PPP	0.623748	188.372	PGC3_SCZ	AKT3	Transcriptome	Inhibitory neurons	coloc	Roche_AD, Roche_MS, Columbia_AD, Mathys_AD, Zhou_AD	COLOC_R				0.0673668	35915177	10.1038/s41593-022-01128-z	Bryois J et al	Brain
AKT3	Q9Y243	393	CIS	Depression_iPSYCH_2023	UKBB-PPP_Specific	NA,-		0.0503938	0.0503938	UKBB_PPP	UKBB_PPP	0.623748	188.372	PGC3_SCZ	AKT3	Transcriptome	OPCs / COPs	coloc	Roche_AD, Roche_MS, Columbia_AD, Mathys_AD, Zhou_AD	COLOC_R				0.0673068	35915177	10.1038/s41593-022-01128-z	Bryois J et al	Brain
AKT3	Q9Y243	393	CIS	Depression_iPSYCH_2023	UKBB-PPP_Specific	NA,-		0.0503938	0.0503938	UKBB_PPP	UKBB_PPP	0.623748	188.372	PGC3_SCZ	AKT3	Transcriptome	OPCs / COPs	coloc	Roche_AD, Roche_MS, Columbia_AD, Mathys_AD, Zhou_AD	COLOC_R				0.0672869	35915177	10.1038/s41593-022-01128-z	Bryois J et al	Brain
AKT3	Q9Y243	393	CIS	Depression_iPSYCH_2023	UKBB-PPP_Specific	NA,-		0.0503938	0.0503938	UKBB_PPP	UKBB_PPP	0.623748	188.372	PGC3_SCZ	AKT3	Transcriptome	Inhibitory neurons	coloc	Roche_AD, Roche_MS, Columbia_AD, Mathys_AD, Zhou_AD	COLOC_R				0.0672101	35915177	10.1038/s41593-022-01128-z	Bryois J et al	Brain
AKT3	Q9Y243	393	CIS	Depression_iPSYCH_2023	UKBB-PPP_Specific	NA,-		0.0503938	0.0503938	UKBB_PPP	UKBB_PPP	0.623748	188.372	PGC3_SCZ	AKT3	Transcriptome	OPCs / COPs	coloc	Roche_AD, Roche_MS, Columbia_AD, Mathys_AD, Zhou_AD	COLOC_R				0.0649391	35915177	10.1038/s41593-022-01128-z	Bryois J et al	Brain
AKT3	Q9Y243	393	CIS	Depression_iPSYCH_2023	UKBB-PPP_Specific	NA,-		0.0503938	0.0503938	UKBB_PPP	UKBB_PPP	0.623748	188.372	PGC3_SCZ	AKT3	Transcriptome	Excitatory neurons	coloc	Roche_AD, Roche_MS, Columbia_AD, Mathys_AD, Zhou_AD	COLOC_R				0.0645023	35915177	10.1038/s41593-022-01128-z	Bryois J et al	Brain
AKT3	Q9Y243	393	CIS	Depression_iPSYCH_2023	UKBB-PPP_Specific	NA,-		0.0503938	0.0503938	UKBB_PPP	UKBB_PPP	0.623748	188.372	PGC3_SCZ	AKT3	Transcriptome	OPCs / COPs	coloc	Roche_AD, Roche_MS, Columbia_AD, Mathys_AD, Zhou_AD	COLOC_R				0.0639074	35915177	10.1038/s41593-022-01128-z	Bryois J et al	Brain
AKT3	Q9Y243	393	CIS	Depression_iPSYCH_2023	UKBB-PPP_Specific	NA,-		0.0503938	0.0503938	UKBB_PPP	UKBB_PPP	0.623748	188.372	PGC3_SCZ	AKT3	Transcriptome	Endothelial cells	coloc	Roche_AD, Roche_MS, Columbia_AD, Mathys_AD, Zhou_AD	COLOC_R				0.0636557	35915177	10.1038/s41593-022-01128-z	Bryois J et al	Brain
AKT3	Q9Y243	393	CIS	Depression_iPSYCH_2023	UKBB-PPP_Specific	NA,-		0.0503938	0.0503938	UKBB_PPP	UKBB_PPP	0.623748	188.372	PGC3_SCZ	AKT3	Transcriptome	Endothelial cells	coloc	Roche_AD, Roche_MS, Columbia_AD, Mathys_AD, Zhou_AD	COLOC_R				0.0635014	35915177	10.1038/s41593-022-01128-z	Bryois J et al	Brain
AKT3	Q9Y243	393	CIS	Depression_iPSYCH_2023	UKBB-PPP_Specific	NA,-		0.0503938	0.0503938	UKBB_PPP	UKBB_PPP	0.623748	188.372	PGC3_SCZ	AKT3	Transcriptome	Microglia	coloc	Roche_AD, Roche_MS, Columbia_AD, Mathys_AD, Zhou_AD	COLOC_R				0.0633178	35915177	10.1038/s41593-022-01128-z	Bryois J et al	Brain
AKT3	Q9Y243	393	CIS	Depression_iPSYCH_2023	UKBB-PPP_Specific	NA,-		0.0503938	0.0503938	UKBB_PPP	UKBB_PPP	0.623748	188.372	PGC3_SCZ	AKT3	Transcriptome	Inhibitory neurons	coloc	Roche_AD, Roche_MS, Columbia_AD, Mathys_AD, Zhou_AD	COLOC_R				0.0623607	35915177	10.1038/s41593-022-01128-z	Bryois J et al	Brain
AKT3	Q9Y243	393	CIS	Depression_iPSYCH_2023	UKBB-PPP_Specific	NA,-		0.0503938	0.0503938	UKBB_PPP	UKBB_PPP	0.623748	188.372	PGC3_SCZ	AKT3	Transcriptome	Inhibitory neurons	coloc	Roche_AD, Roche_MS, Columbia_AD, Mathys_AD, Zhou_AD	COLOC_R				0.0620588	35915177	10.1038/s41593-022-01128-z	Bryois J et al	Brain
AKT3	Q9Y243	393	CIS	Depression_iPSYCH_2023	UKBB-PPP_Specific	NA,-		0.0503938	0.0503938	UKBB_PPP	UKBB_PPP	0.623748	188.372	PGC3_SCZ	AKT3	Transcriptome	Oligodendrocytes	coloc	Roche_AD, Roche_MS, Columbia_AD, Mathys_AD, Zhou_AD	COLOC_R				0.0610827	35915177	10.1038/s41593-022-01128-z	Bryois J et al	Brain
AKT3	Q9Y243	393	CIS	Depression_iPSYCH_2023	UKBB-PPP_Specific	NA,-		0.0503938	0.0503938	UKBB_PPP	UKBB_PPP	0.623748	188.372	PGC3_SCZ	AKT3	Transcriptome	Excitatory neurons	coloc	Roche_AD, Roche_MS, Columbia_AD, Mathys_AD, Zhou_AD	COLOC_R				0.0608914	35915177	10.1038/s41593-022-01128-z	Bryois J et al	Brain
AKT3	Q9Y243	393	CIS	Depression_iPSYCH_2023	UKBB-PPP_Specific	NA,-		0.0503938	0.0503938	UKBB_PPP	UKBB_PPP	0.623748	188.372	PGC3_SCZ	AKT3	Transcriptome	Excitatory neurons	coloc	Roche_AD, Roche_MS, Columbia_AD, Mathys_AD, Zhou_AD	COLOC_R				0.0605367	35915177	10.1038/s41593-022-01128-z	Bryois J et al	Brain
AKT3	Q9Y243	393	CIS	Depression_iPSYCH_2023	UKBB-PPP_Specific	NA,-		0.0503938	0.0503938	UKBB_PPP	UKBB_PPP	0.623748	188.372	PGC3_SCZ	AKT3	Transcriptome	Oligodendrocytes	coloc	Roche_AD, Roche_MS, Columbia_AD, Mathys_AD, Zhou_AD	COLOC_R				0.0602318	35915177	10.1038/s41593-022-01128-z	Bryois J et al	Brain
AKT3	Q9Y243	393	CIS	Depression_iPSYCH_2023	UKBB-PPP_Specific	NA,-		0.0503938	0.0503938	UKBB_PPP	UKBB_PPP	0.623748	188.372	PGC3_SCZ	AKT3	Transcriptome	Astrocytes	coloc	Roche_AD, Roche_MS, Columbia_AD, Mathys_AD, Zhou_AD	COLOC_R				0.0593684	35915177	10.1038/s41593-022-01128-z	Bryois J et al	Brain
AKT3	Q9Y243	393	CIS	Depression_iPSYCH_2023	UKBB-PPP_Specific	NA,-		0.0503938	0.0503938	UKBB_PPP	UKBB_PPP	0.623748	188.372	PGC3_SCZ	AKT3	Transcriptome	Astrocytes	coloc	Roche_AD, Roche_MS, Columbia_AD, Mathys_AD, Zhou_AD	COLOC_R				0.0593382	35915177	10.1038/s41593-022-01128-z	Bryois J et al	Brain
AKT3	Q9Y243	393	CIS	Depression_iPSYCH_2023	UKBB-PPP_Specific	NA,-		0.0503938	0.0503938	UKBB_PPP	UKBB_PPP	0.623748	188.372	PGC3_SCZ	AKT3	Transcriptome	Microglia	coloc	Roche_AD, Roche_MS, Columbia_AD, Mathys_AD, Zhou_AD	COLOC_R				0.0577521	35915177	10.1038/s41593-022-01128-z	Bryois J et al	Brain
AKT3	Q9Y243	393	CIS	Depression_iPSYCH_2023	UKBB-PPP_Specific	NA,-		0.0503938	0.0503938	UKBB_PPP	UKBB_PPP	0.623748	188.372	PGC3_SCZ	AKT3	Transcriptome	Microglia	coloc	Roche_AD, Roche_MS, Columbia_AD, Mathys_AD, Zhou_AD	COLOC_R				0.0575438	35915177	10.1038/s41593-022-01128-z	Bryois J et al	Brain
AKT3	Q9Y243	393	CIS	Depression_iPSYCH_2023	UKBB-PPP_Specific	NA,-		0.0503938	0.0503938	UKBB_PPP	UKBB_PPP	0.623748	188.372	PGC3_SCZ	AKT3	Transcriptome	Oligodendrocytes	coloc	Roche_AD, Roche_MS, Columbia_AD, Mathys_AD, Zhou_AD	COLOC_R				0.056411	35915177	10.1038/s41593-022-01128-z	Bryois J et al	Brain
AKT3	Q9Y243	393	CIS	Depression_iPSYCH_2023	UKBB-PPP_Specific	NA,-		0.0503938	0.0503938	UKBB_PPP	UKBB_PPP	0.623748	188.372	PGC3_SCZ	AKT3	Transcriptome	Pericytes	coloc	Roche_AD, Roche_MS, Columbia_AD, Mathys_AD, Zhou_AD	COLOC_R				0.05598	35915177	10.1038/s41593-022-01128-z	Bryois J et al	Brain
AKT3	Q9Y243	393	CIS	Depression_iPSYCH_2023	UKBB-PPP_Specific	NA,-		0.0503938	0.0503938	UKBB_PPP	UKBB_PPP	0.623748	188.372	PGC3_SCZ	AKT3	Transcriptome	Pericytes	coloc	Roche_AD, Roche_MS, Columbia_AD, Mathys_AD, Zhou_AD	COLOC_R				0.0558027	35915177	10.1038/s41593-022-01128-z	Bryois J et al	Brain
AKT3	Q9Y243	393	CIS	Depression_iPSYCH_2023	UKBB-PPP_Specific	NA,-		0.0503938	0.0503938	UKBB_PPP	UKBB_PPP	0.623748	188.372	PGC3_SCZ	AKT3	Transcriptome	Oligodendrocytes	coloc	Roche_AD, Roche_MS, Columbia_AD, Mathys_AD, Zhou_AD	COLOC_R				0.0557076	35915177	10.1038/s41593-022-01128-z	Bryois J et al	Brain
AKT3	Q9Y243	393	CIS	Depression_iPSYCH_2023	UKBB-PPP_Specific	NA,-		0.0503938	0.0503938	UKBB_PPP	UKBB_PPP	0.623748	188.372	PGC3_SCZ	AKT3	Transcriptome	Oligodendrocytes	coloc	Roche_AD, Roche_MS, Columbia_AD, Mathys_AD, Zhou_AD	COLOC_R				0.054427	35915177	10.1038/s41593-022-01128-z	Bryois J et al	Brain
AKT3	Q9Y243	393	CIS	Depression_iPSYCH_2023	UKBB-PPP_Specific	NA,-		0.0503938	0.0503938	UKBB_PPP	UKBB_PPP	0.623748	188.372	PGC3_SCZ	AKT3	Transcriptome	Inhibitory neurons	coloc	Roche_AD, Roche_MS, Columbia_AD, Mathys_AD, Zhou_AD	COLOC_R				0.0543328	35915177	10.1038/s41593-022-01128-z	Bryois J et al	Brain
AKT3	Q9Y243	393	CIS	Depression_iPSYCH_2023	UKBB-PPP_Specific	NA,-		0.0503938	0.0503938	UKBB_PPP	UKBB_PPP	0.623748	188.372	PGC3_SCZ	AKT3	Transcriptome	Astrocytes	coloc	Roche_AD, Roche_MS, Columbia_AD, Mathys_AD, Zhou_AD	COLOC_R				0.0541971	35915177	10.1038/s41593-022-01128-z	Bryois J et al	Brain
AKT3	Q9Y243	393	CIS	Depression_iPSYCH_2023	UKBB-PPP_Specific	NA,-		0.0503938	0.0503938	UKBB_PPP	UKBB_PPP	0.623748	188.372	PGC3_SCZ	AKT3	Transcriptome	Inhibitory neurons	coloc	Roche_AD, Roche_MS, Columbia_AD, Mathys_AD, Zhou_AD	COLOC_R				0.0541766	35915177	10.1038/s41593-022-01128-z	Bryois J et al	Brain
AKT3	Q9Y243	393	CIS	Depression_iPSYCH_2023	UKBB-PPP_Specific	NA,-		0.0503938	0.0503938	UKBB_PPP	UKBB_PPP	0.623748	188.372	PGC3_SCZ	AKT3	Transcriptome	Inhibitory neurons	coloc	Roche_AD, Roche_MS, Columbia_AD, Mathys_AD, Zhou_AD	COLOC_R				0.0541539	35915177	10.1038/s41593-022-01128-z	Bryois J et al	Brain
AKT3	Q9Y243	393	CIS	Depression_iPSYCH_2023	UKBB-PPP_Specific	NA,-		0.0503938	0.0503938	UKBB_PPP	UKBB_PPP	0.623748	188.372	PGC3_SCZ	AKT3	Transcriptome	Oligodendrocytes	coloc	Roche_AD, Roche_MS, Columbia_AD, Mathys_AD, Zhou_AD	COLOC_R				0.0540548	35915177	10.1038/s41593-022-01128-z	Bryois J et al	Brain
AKT3	Q9Y243	393	CIS	Depression_iPSYCH_2023	UKBB-PPP_Specific	NA,-		0.0503938	0.0503938	UKBB_PPP	UKBB_PPP	0.623748	188.372	PGC3_SCZ	AKT3	Transcriptome	Astrocytes	coloc	Roche_AD, Roche_MS, Columbia_AD, Mathys_AD, Zhou_AD	COLOC_R				0.0540126	35915177	10.1038/s41593-022-01128-z	Bryois J et al	Brain
AKT3	Q9Y243	393	CIS	Depression_iPSYCH_2023	UKBB-PPP_Specific	NA,-		0.0503938	0.0503938	UKBB_PPP	UKBB_PPP	0.623748	188.372	PGC3_SCZ	AKT3	Transcriptome	Inhibitory neurons	coloc	Roche_AD, Roche_MS, Columbia_AD, Mathys_AD, Zhou_AD	COLOC_R				0.0539429	35915177	10.1038/s41593-022-01128-z	Bryois J et al	Brain
AKT3	Q9Y243	393	CIS	Depression_iPSYCH_2023	UKBB-PPP_Specific	NA,-		0.0503938	0.0503938	UKBB_PPP	UKBB_PPP	0.623748	188.372	PGC3_SCZ	AKT3	Transcriptome	Microglia	coloc	Roche_AD, Roche_MS, Columbia_AD, Mathys_AD, Zhou_AD	COLOC_R				0.0538278	35915177	10.1038/s41593-022-01128-z	Bryois J et al	Brain
AKT3	Q9Y243	393	CIS	Depression_iPSYCH_2023	UKBB-PPP_Specific	NA,-		0.0503938	0.0503938	UKBB_PPP	UKBB_PPP	0.623748	188.372	PGC3_SCZ	AKT3	Transcriptome	Microglia	coloc	Roche_AD, Roche_MS, Columbia_AD, Mathys_AD, Zhou_AD	COLOC_R				0.0537249	35915177	10.1038/s41593-022-01128-z	Bryois J et al	Brain
AKT3	Q9Y243	393	CIS	Depression_iPSYCH_2023	UKBB-PPP_Specific	NA,-		0.0503938	0.0503938	UKBB_PPP	UKBB_PPP	0.623748	188.372	PGC3_SCZ	AKT3	Transcriptome	OPCs / COPs	coloc	Roche_AD, Roche_MS, Columbia_AD, Mathys_AD, Zhou_AD	COLOC_R				0.0533281	35915177	10.1038/s41593-022-01128-z	Bryois J et al	Brain
AKT3	Q9Y243	393	CIS	Depression_iPSYCH_2023	UKBB-PPP_Specific	NA,-		0.0503938	0.0503938	UKBB_PPP	UKBB_PPP	0.623748	188.372	PGC3_SCZ	AKT3	Transcriptome	Oligodendrocytes	coloc	Roche_AD, Roche_MS, Columbia_AD, Mathys_AD, Zhou_AD	COLOC_R				0.0528982	35915177	10.1038/s41593-022-01128-z	Bryois J et al	Brain
AKT3	Q9Y243	393	CIS	Depression_iPSYCH_2023	UKBB-PPP_Specific	NA,-		0.0503938	0.0503938	UKBB_PPP	UKBB_PPP	0.623748	188.372	PGC3_SCZ	AKT3	Transcriptome	OPCs / COPs	coloc	Roche_AD, Roche_MS, Columbia_AD, Mathys_AD, Zhou_AD	COLOC_R				0.0528259	35915177	10.1038/s41593-022-01128-z	Bryois J et al	Brain
AKT3	Q9Y243	393	CIS	Depression_iPSYCH_2023	UKBB-PPP_Specific	NA,-		0.0503938	0.0503938	UKBB_PPP	UKBB_PPP	0.623748	188.372	PGC3_SCZ	AKT3	Transcriptome	Oligodendrocytes	coloc	Roche_AD, Roche_MS, Columbia_AD, Mathys_AD, Zhou_AD	COLOC_R				0.0527964	35915177	10.1038/s41593-022-01128-z	Bryois J et al	Brain
AKT3	Q9Y243	393	CIS	Depression_iPSYCH_2023	UKBB-PPP_Specific	NA,-		0.0503938	0.0503938	UKBB_PPP	UKBB_PPP	0.623748	188.372	PGC3_SCZ	AKT3	Transcriptome	Astrocytes	coloc	Roche_AD, Roche_MS, Columbia_AD, Mathys_AD, Zhou_AD	COLOC_R				0.0514442	35915177	10.1038/s41593-022-01128-z	Bryois J et al	Brain
AKT3	Q9Y243	393	CIS	Depression_iPSYCH_2023	UKBB-PPP_Specific	NA,-		0.0503938	0.0503938	UKBB_PPP	UKBB_PPP	0.623748	188.372	PGC3_SCZ	AKT3	Transcriptome	Astrocytes	coloc	Roche_AD, Roche_MS, Columbia_AD, Mathys_AD, Zhou_AD	COLOC_R				0.0512689	35915177	10.1038/s41593-022-01128-z	Bryois J et al	Brain
AKT3	Q9Y243	393	CIS	Depression_iPSYCH_2023	UKBB-PPP_Specific	NA,-		0.0503938	0.0503938	UKBB_PPP	UKBB_PPP	0.623748	188.372	PGC3_SCZ	AKT3	Transcriptome	OPCs / COPs	coloc	Roche_AD, Roche_MS, Columbia_AD, Mathys_AD, Zhou_AD	COLOC_R				0.0507493	35915177	10.1038/s41593-022-01128-z	Bryois J et al	Brain
AKT3	Q9Y243	393	CIS	Depression_iPSYCH_2023	UKBB-PPP_Specific	NA,-		0.0503938	0.0503938	UKBB_PPP	UKBB_PPP	0.623748	188.372	PGC3_SCZ	AKT3	Transcriptome	OPCs / COPs	coloc	Roche_AD, Roche_MS, Columbia_AD, Mathys_AD, Zhou_AD	COLOC_R				0.0503427	35915177	10.1038/s41593-022-01128-z	Bryois J et al	Brain
AKT3	Q9Y243	393	CIS	Depression_iPSYCH_2023	UKBB-PPP_Specific	NA,-		0.0503938	0.0503938	UKBB_PPP	UKBB_PPP	0.623748	188.372	PGC3_SCZ	AKT3	Transcriptome	Inhibitory neurons	coloc	Roche_AD, Roche_MS, Columbia_AD, Mathys_AD, Zhou_AD	COLOC_R				0.0447673	35915177	10.1038/s41593-022-01128-z	Bryois J et al	Brain
AKT3	Q9Y243	393	CIS	Depression_iPSYCH_2023	UKBB-PPP_Specific	NA,-		0.0503938	0.0503938	UKBB_PPP	UKBB_PPP	0.623748	188.372	PGC3_SCZ	AKT3	Transcriptome	Astrocytes	coloc	Roche_AD, Roche_MS, Columbia_AD, Mathys_AD, Zhou_AD	COLOC_R				0.0447579	35915177	10.1038/s41593-022-01128-z	Bryois J et al	Brain
AKT3	Q9Y243	393	CIS	Depression_iPSYCH_2023	UKBB-PPP_Specific	NA,-		0.0503938	0.0503938	UKBB_PPP	UKBB_PPP	0.623748	188.372	PGC3_SCZ	AKT3	Transcriptome	Inhibitory neurons	coloc	Roche_AD, Roche_MS, Columbia_AD, Mathys_AD, Zhou_AD	COLOC_R				0.044671	35915177	10.1038/s41593-022-01128-z	Bryois J et al	Brain
AKT3	Q9Y243	393	CIS	Depression_iPSYCH_2023	UKBB-PPP_Specific	NA,-		0.0503938	0.0503938	UKBB_PPP	UKBB_PPP	0.623748	188.372	PGC3_SCZ	AKT3	Transcriptome	Astrocytes	coloc	Roche_AD, Roche_MS, Columbia_AD, Mathys_AD, Zhou_AD	COLOC_R				0.044499	35915177	10.1038/s41593-022-01128-z	Bryois J et al	Brain
AKT3	Q9Y243	393	CIS	Depression_iPSYCH_2023	UKBB-PPP_Specific	NA,-		0.0503938	0.0503938	UKBB_PPP	UKBB_PPP	0.623748	188.372	PGC3_SCZ	AKT3	Transcriptome	Astrocytes	coloc	Roche_AD, Roche_MS, Columbia_AD, Mathys_AD, Zhou_AD	COLOC_R				0.0442876	35915177	10.1038/s41593-022-01128-z	Bryois J et al	Brain
AKT3	Q9Y243	393	CIS	Depression_iPSYCH_2023	UKBB-PPP_Specific	NA,-		0.0503938	0.0503938	UKBB_PPP	UKBB_PPP	0.623748	188.372	PGC3_SCZ	AKT3	Transcriptome	Astrocytes	coloc	Roche_AD, Roche_MS, Columbia_AD, Mathys_AD, Zhou_AD	COLOC_R				0.044195	35915177	10.1038/s41593-022-01128-z	Bryois J et al	Brain
AKT3	Q9Y243	393	CIS	Depression_iPSYCH_2023	UKBB-PPP_Specific	NA,-		0.0503938	0.0503938	UKBB_PPP	UKBB_PPP	0.623748	188.372	PGC3_SCZ	AKT3	Transcriptome	Inhibitory neurons	coloc	Roche_AD, Roche_MS, Columbia_AD, Mathys_AD, Zhou_AD	COLOC_R				0.0433155	35915177	10.1038/s41593-022-01128-z	Bryois J et al	Brain
AKT3	Q9Y243	393	CIS	Depression_iPSYCH_2023	UKBB-PPP_Specific	NA,-		0.0503938	0.0503938	UKBB_PPP	UKBB_PPP	0.623748	188.372	PGC3_SCZ	AKT3	Transcriptome	Inhibitory neurons	coloc	Roche_AD, Roche_MS, Columbia_AD, Mathys_AD, Zhou_AD	COLOC_R				0.0432509	35915177	10.1038/s41593-022-01128-z	Bryois J et al	Brain
AKT3	Q9Y243	393	CIS	Depression_iPSYCH_2023	UKBB-PPP_Specific	NA,-		0.0503938	0.0503938	UKBB_PPP	UKBB_PPP	0.623748	188.372	PGC3_SCZ	AKT3	Transcriptome	OPCs / COPs	coloc	Roche_AD, Roche_MS, Columbia_AD, Mathys_AD, Zhou_AD	COLOC_R				0.0431539	35915177	10.1038/s41593-022-01128-z	Bryois J et al	Brain
AKT3	Q9Y243	393	CIS	Depression_iPSYCH_2023	UKBB-PPP_Specific	NA,-		0.0503938	0.0503938	UKBB_PPP	UKBB_PPP	0.623748	188.372	PGC3_SCZ	AKT3	Transcriptome	OPCs / COPs	coloc	Roche_AD, Roche_MS, Columbia_AD, Mathys_AD, Zhou_AD	COLOC_R				0.0424302	35915177	10.1038/s41593-022-01128-z	Bryois J et al	Brain
AKT3	Q9Y243	393	CIS	Depression_iPSYCH_2023	UKBB-PPP_Specific	NA,-		0.0503938	0.0503938	UKBB_PPP	UKBB_PPP	0.623748	188.372	PGC3_SCZ	AKT3	Transcriptome	Oligodendrocytes	coloc	Roche_AD, Roche_MS, Columbia_AD, Mathys_AD, Zhou_AD	COLOC_R				0.0418933	35915177	10.1038/s41593-022-01128-z	Bryois J et al	Brain
AKT3	Q9Y243	393	CIS	Depression_iPSYCH_2023	UKBB-PPP_Specific	NA,-		0.0503938	0.0503938	UKBB_PPP	UKBB_PPP	0.623748	188.372	PGC3_SCZ	AKT3	Transcriptome	Oligodendrocytes	coloc	Roche_AD, Roche_MS, Columbia_AD, Mathys_AD, Zhou_AD	COLOC_R				0.0416483	35915177	10.1038/s41593-022-01128-z	Bryois J et al	Brain
AKT3	Q9Y243	393	CIS	Depression_iPSYCH_2023	UKBB-PPP_Specific	NA,-		0.0503938	0.0503938	UKBB_PPP	UKBB_PPP	0.623748	188.372	PGC3_SCZ	AKT3	Transcriptome	Oligodendrocytes	coloc	Roche_AD, Roche_MS, Columbia_AD, Mathys_AD, Zhou_AD	COLOC_R				0.0414402	35915177	10.1038/s41593-022-01128-z	Bryois J et al	Brain
AKT3	Q9Y243	393	CIS	Depression_iPSYCH_2023	UKBB-PPP_Specific	NA,-		0.0503938	0.0503938	UKBB_PPP	UKBB_PPP	0.623748	188.372	PGC3_SCZ	AKT3	Transcriptome	Inhibitory neurons	coloc	Roche_AD, Roche_MS, Columbia_AD, Mathys_AD, Zhou_AD	COLOC_R				0.0402196	35915177	10.1038/s41593-022-01128-z	Bryois J et al	Brain
AKT3	Q9Y243	393	CIS	Depression_iPSYCH_2023	UKBB-PPP_Specific	NA,-		0.0503938	0.0503938	UKBB_PPP	UKBB_PPP	0.623748	188.372	PGC3_SCZ	AKT3	Transcriptome	Inhibitory neurons	coloc	Roche_AD, Roche_MS, Columbia_AD, Mathys_AD, Zhou_AD	COLOC_R				0.0401314	35915177	10.1038/s41593-022-01128-z	Bryois J et al	Brain
AKT3	Q9Y243	393	CIS	Depression_iPSYCH_2023	UKBB-PPP_Specific	NA,-		0.0503938	0.0503938	UKBB_PPP	UKBB_PPP	0.623748	188.372	PGC3_SCZ	AKT3	Transcriptome	Excitatory neurons	coloc	Roche_AD, Roche_MS, Columbia_AD, Mathys_AD, Zhou_AD	COLOC_R				0.0389439	35915177	10.1038/s41593-022-01128-z	Bryois J et al	Brain
AKT3	Q9Y243	393	CIS	Depression_iPSYCH_2023	UKBB-PPP_Specific	NA,-		0.0503938	0.0503938	UKBB_PPP	UKBB_PPP	0.623748	188.372	PGC3_SCZ	AKT3	Transcriptome	Excitatory neurons	coloc	Roche_AD, Roche_MS, Columbia_AD, Mathys_AD, Zhou_AD	COLOC_R				0.0388547	35915177	10.1038/s41593-022-01128-z	Bryois J et al	Brain
AKT3	Q9Y243	393	CIS	Depression_iPSYCH_2023	UKBB-PPP_Specific	NA,-		0.0503938	0.0503938	UKBB_PPP	UKBB_PPP	0.623748	188.372	PGC3_SCZ	AKT3	Transcriptome	Microglia	coloc	Roche_AD, Roche_MS, Columbia_AD, Mathys_AD, Zhou_AD	COLOC_R				0.0387011	35915177	10.1038/s41593-022-01128-z	Bryois J et al	Brain
AKT3	Q9Y243	393	CIS	Depression_iPSYCH_2023	UKBB-PPP_Specific	NA,-		0.0503938	0.0503938	UKBB_PPP	UKBB_PPP	0.623748	188.372	PGC3_SCZ	AKT3	Transcriptome	Inhibitory neurons	coloc	Roche_AD, Roche_MS, Columbia_AD, Mathys_AD, Zhou_AD	COLOC_R				0.0385732	35915177	10.1038/s41593-022-01128-z	Bryois J et al	Brain
AKT3	Q9Y243	393	CIS	Depression_iPSYCH_2023	UKBB-PPP_Specific	NA,-		0.0503938	0.0503938	UKBB_PPP	UKBB_PPP	0.623748	188.372	PGC3_SCZ	AKT3	Transcriptome	Microglia	coloc	Roche_AD, Roche_MS, Columbia_AD, Mathys_AD, Zhou_AD	COLOC_R				0.0385246	35915177	10.1038/s41593-022-01128-z	Bryois J et al	Brain
AKT3	Q9Y243	393	CIS	Depression_iPSYCH_2023	UKBB-PPP_Specific	NA,-		0.0503938	0.0503938	UKBB_PPP	UKBB_PPP	0.623748	188.372	PGC3_SCZ	AKT3	Transcriptome	Inhibitory neurons	coloc	Roche_AD, Roche_MS, Columbia_AD, Mathys_AD, Zhou_AD	COLOC_R				0.0372805	35915177	10.1038/s41593-022-01128-z	Bryois J et al	Brain
AKT3	Q9Y243	393	CIS	Depression_iPSYCH_2023	UKBB-PPP_Specific	NA,-		0.0503938	0.0503938	UKBB_PPP	UKBB_PPP	0.623748	188.372	PGC3_SCZ	AKT3	Transcriptome	Excitatory neurons	coloc	Roche_AD, Roche_MS, Columbia_AD, Mathys_AD, Zhou_AD	COLOC_R				0.0362273	35915177	10.1038/s41593-022-01128-z	Bryois J et al	Brain
AKT3	Q9Y243	393	CIS	Depression_iPSYCH_2023	UKBB-PPP_Specific	NA,-		0.0503938	0.0503938	UKBB_PPP	UKBB_PPP	0.623748	188.372	PGC3_SCZ	AKT3	Transcriptome	Excitatory neurons	coloc	Roche_AD, Roche_MS, Columbia_AD, Mathys_AD, Zhou_AD	COLOC_R				0.036071	35915177	10.1038/s41593-022-01128-z	Bryois J et al	Brain
AKT3	Q9Y243	393	CIS	Depression_iPSYCH_2023	UKBB-PPP_Specific	NA,-		0.0503938	0.0503938	UKBB_PPP	UKBB_PPP	0.623748	188.372	PGC3_SCZ	AKT3	Transcriptome	Astrocytes	coloc	Roche_AD, Roche_MS, Columbia_AD, Mathys_AD, Zhou_AD	COLOC_R				0.0358388	35915177	10.1038/s41593-022-01128-z	Bryois J et al	Brain
AKT3	Q9Y243	393	CIS	Depression_iPSYCH_2023	UKBB-PPP_Specific	NA,-		0.0503938	0.0503938	UKBB_PPP	UKBB_PPP	0.623748	188.372	PGC3_SCZ	AKT3	Transcriptome	Astrocytes	coloc	Roche_AD, Roche_MS, Columbia_AD, Mathys_AD, Zhou_AD	COLOC_R				0.0354766	35915177	10.1038/s41593-022-01128-z	Bryois J et al	Brain
AKT3	Q9Y243	393	CIS	Depression_iPSYCH_2023	UKBB-PPP_Specific	NA,-		0.0503938	0.0503938	UKBB_PPP	UKBB_PPP	0.623748	188.372	PGC3_SCZ	AKT3	Transcriptome	Oligodendrocytes	coloc	Roche_AD, Roche_MS, Columbia_AD, Mathys_AD, Zhou_AD	COLOC_R				0.0335543	35915177	10.1038/s41593-022-01128-z	Bryois J et al	Brain
AKT3	Q9Y243	393	CIS	Depression_iPSYCH_2023	UKBB-PPP_Specific	NA,-		0.0503938	0.0503938	UKBB_PPP	UKBB_PPP	0.623748	188.372	PGC3_SCZ	AKT3	Transcriptome	Oligodendrocytes	coloc	Roche_AD, Roche_MS, Columbia_AD, Mathys_AD, Zhou_AD	COLOC_R				0.0335003	35915177	10.1038/s41593-022-01128-z	Bryois J et al	Brain
AKT3	Q9Y243	393	CIS	Depression_iPSYCH_2023	UKBB-PPP_Specific	NA,-		0.0503938	0.0503938	UKBB_PPP	UKBB_PPP	0.623748	188.372	PGC3_SCZ	AKT3	Transcriptome	Excitatory neurons	coloc	Roche_AD, Roche_MS, Columbia_AD, Mathys_AD, Zhou_AD	COLOC_R				0.0331412	35915177	10.1038/s41593-022-01128-z	Bryois J et al	Brain
AKT3	Q9Y243	393	CIS	Depression_iPSYCH_2023	UKBB-PPP_Specific	NA,-		0.0503938	0.0503938	UKBB_PPP	UKBB_PPP	0.623748	188.372	PGC3_SCZ	AKT3	Transcriptome	Excitatory neurons	coloc	Roche_AD, Roche_MS, Columbia_AD, Mathys_AD, Zhou_AD	COLOC_R				0.0329499	35915177	10.1038/s41593-022-01128-z	Bryois J et al	Brain
AKT3	Q9Y243	393	CIS	Depression_iPSYCH_2023	UKBB-PPP_Specific	NA,-		0.0503938	0.0503938	UKBB_PPP	UKBB_PPP	0.623748	188.372	PGC3_SCZ	AKT3	Transcriptome	Excitatory neurons	coloc	Roche_AD, Roche_MS, Columbia_AD, Mathys_AD, Zhou_AD	COLOC_R				0.0319281	35915177	10.1038/s41593-022-01128-z	Bryois J et al	Brain
AKT3	Q9Y243	393	CIS	Depression_iPSYCH_2023	UKBB-PPP_Specific	NA,-		0.0503938	0.0503938	UKBB_PPP	UKBB_PPP	0.623748	188.372	PGC3_SCZ	AKT3	Transcriptome	Excitatory neurons	coloc	Roche_AD, Roche_MS, Columbia_AD, Mathys_AD, Zhou_AD	COLOC_R				0.0318574	35915177	10.1038/s41593-022-01128-z	Bryois J et al	Brain
AKT3	Q9Y243	393	CIS	Depression_iPSYCH_2023	UKBB-PPP_Specific	NA,-		0.0503938	0.0503938	UKBB_PPP	UKBB_PPP	0.623748	188.372	PGC3_SCZ	AKT3	Transcriptome	Excitatory neurons	coloc	Roche_AD, Roche_MS, Columbia_AD, Mathys_AD, Zhou_AD	COLOC_R				0.03144	35915177	10.1038/s41593-022-01128-z	Bryois J et al	Brain
AKT3	Q9Y243	393	CIS	Depression_iPSYCH_2023	UKBB-PPP_Specific	NA,-		0.0503938	0.0503938	UKBB_PPP	UKBB_PPP	0.623748	188.372	PGC3_SCZ	AKT3	Transcriptome	Excitatory neurons	coloc	Roche_AD, Roche_MS, Columbia_AD, Mathys_AD, Zhou_AD	COLOC_R				0.0313871	35915177	10.1038/s41593-022-01128-z	Bryois J et al	Brain
AKT3	Q9Y243	393	CIS	Depression_iPSYCH_2023	UKBB-PPP_Specific	NA,-		0.0503938	0.0503938	UKBB_PPP	UKBB_PPP	0.623748	188.372	PGC3_SCZ	AKT3	Transcriptome	Oligodendrocytes	coloc	Roche_AD, Roche_MS, Columbia_AD, Mathys_AD, Zhou_AD	COLOC_R				0.025201	35915177	10.1038/s41593-022-01128-z	Bryois J et al	Brain
AKT3	Q9Y243	393	CIS	Depression_iPSYCH_2023	UKBB-PPP_Specific	NA,-		0.0503938	0.0503938	UKBB_PPP	UKBB_PPP	0.623748	188.372	PGC3_SCZ	AKT3	Transcriptome	Endothelial cells	coloc	Roche_AD, Roche_MS, Columbia_AD, Mathys_AD, Zhou_AD	COLOC_R				0.0196235	35915177	10.1038/s41593-022-01128-z	Bryois J et al	Brain
AKT3	Q9Y243	393	CIS	Depression_iPSYCH_2023	UKBB-PPP_Specific	NA,-		0.0503938	0.0503938	UKBB_PPP	UKBB_PPP	0.623748	188.372	PGC3_SCZ	AKT3	Transcriptome	OPCs / COPs	coloc	Roche_AD, Roche_MS, Columbia_AD, Mathys_AD, Zhou_AD	COLOC_R				0.0121606	35915177	10.1038/s41593-022-01128-z	Bryois J et al	Brain
AKT3	Q9Y243	393	CIS	Depression_iPSYCH_2023	UKBB-PPP_Specific	NA,-		0.0503938	0.0503938	UKBB_PPP	UKBB_PPP	0.623748	188.372	PGC3_SCZ	AKT3	Transcriptome	Microglia	coloc	Roche_AD, Roche_MS, Columbia_AD, Mathys_AD, Zhou_AD	COLOC_R				0.00886735	35915177	10.1038/s41593-022-01128-z	Bryois J et al	Brain
AKT3	Q9Y243	393	CIS	Depression_iPSYCH_2023	UKBB-PPP_Specific	NA,-		0.0503938	0.0503938	UKBB_PPP	UKBB_PPP	0.623748	188.372	PGC3_SCZ	AKT3	Transcriptome	Inhibitory neurons	coloc	Roche_AD, Roche_MS, Columbia_AD, Mathys_AD, Zhou_AD	COLOC_R				0.00655919	35915177	10.1038/s41593-022-01128-z	Bryois J et al	Brain
AKT3	Q9Y243	393	CIS	Depression_iPSYCH_2023	UKBB-PPP_Specific	NA,-		0.0503938	0.0503938	UKBB_PPP	UKBB_PPP	0.623748	188.372	PGC3_SCZ	AKT3	Transcriptome	Oligodendrocytes	coloc	Roche_AD, Roche_MS, Columbia_AD, Mathys_AD, Zhou_AD	COLOC_R				0.00558921	35915177	10.1038/s41593-022-01128-z	Bryois J et al	Brain
AKT3	Q9Y243	393	CIS	Depression_iPSYCH_2023	UKBB-PPP_Specific	NA,-		0.0503938	0.0503938	UKBB_PPP	UKBB_PPP	0.623748	188.372	PGC3_SCZ	AKT3	Transcriptome	Astrocytes	coloc	Roche_AD, Roche_MS, Columbia_AD, Mathys_AD, Zhou_AD	COLOC_R				0.00535682	35915177	10.1038/s41593-022-01128-z	Bryois J et al	Brain
AKT3	Q9Y243	393	CIS	Depression_iPSYCH_2023	UKBB-PPP_Specific	NA,-		0.0503938	0.0503938	UKBB_PPP	UKBB_PPP	0.623748	188.372	SCZ	AKT3	Transcriptome	blood	MR	eQTLGen	TwoSampleMR	-0.446633	0.0797269	2.11844e-08		37418754	10.1093/schbul/sbad100	Li X	blood
AKT3	Q9Y243	393	CIS	Depression_iPSYCH_2023	UKBB-PPP_Specific	NA,-		0.0503938	0.0503938	UKBB_PPP	UKBB_PPP	0.623748	188.372	SCZ_EUR	AKT3	Transcriptome	blood	MR	eQTLGen	TwoSampleMR	1.22365	0.239171	3.11761e-07		37418754	10.1093/schbul/sbad100	Li X	blood
AKT3	Q9Y243	393	CIS	Depression_iPSYCH_2023	UKBB-PPP_Specific	NA,-		0.0503938	0.0503938	UKBB_PPP	UKBB_PPP	0.623748	188.372	SCZ	AKT3	Proteome	dorsolateral prefrontal cortex	TWAS, Coloc	Banner	Fusion, Coloc-R			9.94e-07	0.3	34454697	10.1016/j.biopsych.2021.06.022	Liu J	Brain
AKT3	Q9Y243	393	CIS	Depression_iPSYCH_2023	UKBB-PPP_Specific	NA,-		0.0503938	0.0503938	UKBB_PPP	UKBB_PPP	0.623748	188.372	SCZ	AKT3	Transcriptome	Brain	TWAS, Coloc	PsychENCODE	Fusion, Coloc-R			1.12e-08	0.837	34454697	10.1016/j.biopsych.2021.06.022	Liu J	Brain
AKT3	Q9Y243	393	CIS	BIP_PGC3_noukb	UKBB-PPP_Specific	NA,-		0.203842	0.203842	UKBB_PPP	UKBB_PPP	0.822852	761.961	Deepression_Wray_tall	AKT3	Transcriptome	BRAIN DLPFC	MR	PsychENCODE	TwoSampleMR	-0.06	0.02	0.0044		35296807	10.1038/s41380-022-01507-9	Deng et all Mol Psychiatry	BRAIN
AKT3	Q9Y243	393	CIS	BIP_PGC3_noukb	UKBB-PPP_Specific	NA,-		0.203842	0.203842	UKBB_PPP	UKBB_PPP	0.822852	761.961	Schizophrenia	AKT3	Transcriptome	BLOOD	MR			-0.588091	0.111368	1.29e-07		33481009	10.1093/hmg/ddab016	Linden et all Hum Mol Genet	BLOOD
AKT3	Q9Y243	393	CIS	BIP_PGC3_noukb	UKBB-PPP_Specific	NA,-		0.203842	0.203842	UKBB_PPP	UKBB_PPP	0.822852	761.961	SCZ_PGC3	AKT3	Transcriptome_Transcriptlvel	DLPFC	SMR	CMC+GTEX	SMR	-0.201256	0.0636629	0.00157076		35460606	10.1016/j.ajhg.2022.04.004	Jiang eet all Am J Hum Genet	BRAIN
AKT3	Q9Y243	393	CIS	BIP_PGC3_noukb	UKBB-PPP_Specific	NA,-		0.203842	0.203842	UKBB_PPP	UKBB_PPP	0.822852	761.961	Major depressive disorder	AKT3	Proteiome	BRAIN DPFC+FRONTAL CORTEX	SMR	ROS/MAP+Banner+MSBB	SMR	-0.0788246	0.0250728	0.00166752		35882878	10.1038/s41467-022-31873-5	Wingo et all Nat Commun	BRAIN
AKT3	Q9Y243	393	CIS	BIP_PGC3_noukb	UKBB-PPP_Specific	NA,-		0.203842	0.203842	UKBB_PPP	UKBB_PPP	0.822852	761.961	SCZ.Clozuk.2018	AKT3	Transcriptome	BRAIN	SMR	PsychENCODE	SMR	-0.235362	0.0623413	0.00016		30545856	10.1126/science.aat8127	Gandal et all science	BRAIN
AKT3	Q9Y243	393	CIS	BIP_PGC3_noukb	UKBB-PPP_Specific	NA,-		0.203842	0.203842	UKBB_PPP	UKBB_PPP	0.822852	761.961	BD.PGC.ruderferCell2018	AKT3	Transcriptome	BRAIN	SMR	PsychENCODE	SMR	-0.180613	0.0807971	0.0253921		30545856	10.1126/science.aat8127	Gandal et all science	BRAIN
AKT3	Q9Y243	393	CIS	BIP_PGC3_noukb	UKBB-PPP_Specific	NA,-		0.203842	0.203842	UKBB_PPP	UKBB_PPP	0.822852	761.961	MDD	AKT3	Proteiome	BLOOD	SMR	eQTLGen	SMR	-0.151738	0.0462961	0.00104709		37415601	10.3389/fgene.2023.1191264	Gedik et all Front Genet	BLOOD
AKT3	Q9Y243	393	CIS	BIP_PGC3_noukb	UKBB-PPP_Specific	NA,-		0.203842	0.203842	UKBB_PPP	UKBB_PPP	0.822852	761.961	BIP	AKT3	Proteiome	BLOOD	SMR	eQTLGen	SMR	-0.0857264	0.0971293	0.377452		37415601	10.3389/fgene.2023.1191264	Gedik et all Front Genet	BLOOD
AKT3	Q9Y243	393	CIS	BIP_PGC3_noukb	UKBB-PPP_Specific	NA,-		0.203842	0.203842	UKBB_PPP	UKBB_PPP	0.822852	761.961	MDD	AKT3	Proteiome	BRAIN	SMR	Wingo et al., 2022, in 722 samples	SMR	-0.100746	0.0310704	0.00118481		37415601	10.3389/fgene.2023.1191264	Gedik et all Front Genet	BRAIN
AKT3	Q9Y243	393	CIS	BIP_PGC3_noukb	UKBB-PPP_Specific	NA,-		0.203842	0.203842	UKBB_PPP	UKBB_PPP	0.822852	761.961	BIP	AKT3	Proteiome	BRAIN	SMR	Wingo et al., 2022, in 722 samples	SMR	-0.092363	0.0582318	0.112711		37415601	10.3389/fgene.2023.1191264	Gedik et all Front Genet	BRAIN
AKT3	Q9Y243	393	CIS	BIP_PGC3_noukb	UKBB-PPP_Specific	NA,-		0.203842	0.203842	UKBB_PPP	UKBB_PPP	0.822852	761.961	SCZ	AKT3	Proteiome	BRAIN	SMR	Wingo et al., 2022, in 722 samples	SMR	-0.206953	0.0578239	0.000344877		37415601	10.3389/fgene.2023.1191264	Gedik et all Front Genet	BRAIN
AKT3	Q9Y243	393	CIS	BIP_PGC3_noukb	UKBB-PPP_Specific	NA,-		0.203842	0.203842	UKBB_PPP	UKBB_PPP	0.822852	761.961	SCZ.Clozuk.2018	AKT3	Transcriptome	BRAIN	TWAS	PsychENCODE	FUSION	-5.036		4.75e-07		30545856	10.1126/science.aat8127	Gandal et all science	BRAIN
AKT3	Q9Y243	393	CIS	BIP_PGC3_noukb	UKBB-PPP_Specific	NA,-		0.203842	0.203842	UKBB_PPP	UKBB_PPP	0.822852	761.961	BD.PGC.ruderferCell2018	AKT3	Transcriptome	BRAIN	TWAS	PsychENCODE	FUSION	-2.432		0.015		30545856	10.1126/science.aat8127	Gandal et all science	BRAIN
AKT3	Q9Y243	393	CIS	BIP_PGC3_noukb	UKBB-PPP_Specific	NA,-		0.203842	0.203842	UKBB_PPP	UKBB_PPP	0.822852	761.961	SCZ_PGC2+CLOZUK	AKT3	Transcriptome	DLPFC	TWAS	Collado-Torres	FUSION	5.95803		2.55e-09		31174959	10.1016/j.neuron.2019.05.013	ColladoTorres_neuron_twas etal. Neuron	BRAIN
AKT3	Q9Y243	393	CIS	BIP_PGC3_noukb	UKBB-PPP_Specific	NA,-		0.203842	0.203842	UKBB_PPP	UKBB_PPP	0.822852	761.961	SCZ_PGC2+CLOZUK	AKT3	Transcriptome	DLPFC	TWAS	Collado-Torres	FUSION	-5.92349		3.15e-09		31174959	10.1016/j.neuron.2019.05.013	ColladoTorres_neuron_twas etal. Neuron	BRAIN
AKT3	Q9Y243	393	CIS	BIP_PGC3_noukb	UKBB-PPP_Specific	NA,-		0.203842	0.203842	UKBB_PPP	UKBB_PPP	0.822852	761.961	SCZ_PGC2+CLOZUK	AKT3	Transcriptome	DLPFC	TWAS	Collado-Torres	FUSION	-5.56483		2.62e-08		31174959	10.1016/j.neuron.2019.05.013	ColladoTorres_neuron_twas etal. Neuron	BRAIN
AKT3	Q9Y243	393	CIS	BIP_PGC3_noukb	UKBB-PPP_Specific	NA,-		0.203842	0.203842	UKBB_PPP	UKBB_PPP	0.822852	761.961	SCZ_PGC2+CLOZUK	AKT3	Transcriptome	DLPFC	TWAS	Collado-Torres	FUSION	-4.85333		1.21e-06		31174959	10.1016/j.neuron.2019.05.013	ColladoTorres_neuron_twas etal. Neuron	BRAIN
AKT3	Q9Y243	393	CIS	BIP_PGC3_noukb	UKBB-PPP_Specific	NA,-		0.203842	0.203842	UKBB_PPP	UKBB_PPP	0.822852	761.961	SCZ_PGC2+CLOZUK	AKT3	Transcriptome	DLPFC	TWAS	Collado-Torres	FUSION	-3.84243		0.000122		31174959	10.1016/j.neuron.2019.05.013	ColladoTorres_neuron_twas etal. Neuron	BRAIN
AKT3	Q9Y243	393	CIS	BIP_PGC3_noukb	UKBB-PPP_Specific	NA,-		0.203842	0.203842	UKBB_PPP	UKBB_PPP	0.822852	761.961	SCZ_PGC2+CLOZUK	AKT3	Transcriptome	DLPFC	TWAS	Collado-Torres	FUSION	-3.01398		0.00258		31174959	10.1016/j.neuron.2019.05.013	ColladoTorres_neuron_twas etal. Neuron	BRAIN
AKT3	Q9Y243	393	CIS	BIP_PGC3_noukb	UKBB-PPP_Specific	NA,-		0.203842	0.203842	UKBB_PPP	UKBB_PPP	0.822852	761.961	SCZ_PGC2+CLOZUK	AKT3	Transcriptome	HIPPO	TWAS	Collado-Torres	FUSION	-5.79873		6.68e-09		31174959	10.1016/j.neuron.2019.05.013	ColladoTorres_neuron_twas etal. Neuron	BRAIN
AKT3	Q9Y243	393	CIS	BIP_PGC3_noukb	UKBB-PPP_Specific	NA,-		0.203842	0.203842	UKBB_PPP	UKBB_PPP	0.822852	761.961	SCZ_PGC2+CLOZUK	AKT3	Transcriptome	HIPPO	TWAS	Collado-Torres	FUSION	-5.54616		2.92e-08		31174959	10.1016/j.neuron.2019.05.013	ColladoTorres_neuron_twas etal. Neuron	BRAIN
AKT3	Q9Y243	393	CIS	BIP_PGC3_noukb	UKBB-PPP_Specific	NA,-		0.203842	0.203842	UKBB_PPP	UKBB_PPP	0.822852	761.961	SCZ_PGC2+CLOZUK	AKT3	Transcriptome	HIPPO	TWAS	Collado-Torres	FUSION	5.233		1.67e-07		31174959	10.1016/j.neuron.2019.05.013	ColladoTorres_neuron_twas etal. Neuron	BRAIN
AKT3	Q9Y243	393	CIS	BIP_PGC3_noukb	UKBB-PPP_Specific	NA,-		0.203842	0.203842	UKBB_PPP	UKBB_PPP	0.822852	761.961	SCZ_PGC2+CLOZUK	AKT3	Transcriptome	HIPPO	TWAS	Collado-Torres	FUSION	4.89237		9.96e-07		31174959	10.1016/j.neuron.2019.05.013	ColladoTorres_neuron_twas etal. Neuron	BRAIN
AKT3	Q9Y243	393	CIS	BIP_PGC3_noukb	UKBB-PPP_Specific	NA,-		0.203842	0.203842	UKBB_PPP	UKBB_PPP	0.822852	761.961	SCZ_PGC2	AKT3	Transcriptome	DLPFC	TWAS	Collado-Torres	FUSION	-5.07395		3.9e-07		31174959	10.1016/j.neuron.2019.05.013	ColladoTorres_neuron_twas etal. Neuron	BRAIN
AKT3	Q9Y243	393	CIS	BIP_PGC3_noukb	UKBB-PPP_Specific	NA,-		0.203842	0.203842	UKBB_PPP	UKBB_PPP	0.822852	761.961	SCZ_PGC2	AKT3	Transcriptome	DLPFC	TWAS	Collado-Torres	FUSION	4.81661		1.46e-06		31174959	10.1016/j.neuron.2019.05.013	ColladoTorres_neuron_twas etal. Neuron	BRAIN
AKT3	Q9Y243	393	CIS	BIP_PGC3_noukb	UKBB-PPP_Specific	NA,-		0.203842	0.203842	UKBB_PPP	UKBB_PPP	0.822852	761.961	SCZ_PGC2	AKT3	Transcriptome	DLPFC	TWAS	Collado-Torres	FUSION	-4.66447		3.09e-06		31174959	10.1016/j.neuron.2019.05.013	ColladoTorres_neuron_twas etal. Neuron	BRAIN
AKT3	Q9Y243	393	CIS	BIP_PGC3_noukb	UKBB-PPP_Specific	NA,-		0.203842	0.203842	UKBB_PPP	UKBB_PPP	0.822852	761.961	SCZ_PGC2	AKT3	Transcriptome	DLPFC	TWAS	Collado-Torres	FUSION	-4.62924		3.67e-06		31174959	10.1016/j.neuron.2019.05.013	ColladoTorres_neuron_twas etal. Neuron	BRAIN
AKT3	Q9Y243	393	CIS	BIP_PGC3_noukb	UKBB-PPP_Specific	NA,-		0.203842	0.203842	UKBB_PPP	UKBB_PPP	0.822852	761.961	SCZ_PGC2	AKT3	Transcriptome	HIPPO	TWAS	Collado-Torres	FUSION	-4.77915		1.76e-06		31174959	10.1016/j.neuron.2019.05.013	ColladoTorres_neuron_twas etal. Neuron	BRAIN
AKT3	Q9Y243	393	CIS	BIP_PGC3_noukb	UKBB-PPP_Specific	NA,-		0.203842	0.203842	UKBB_PPP	UKBB_PPP	0.822852	761.961	SCZ_PGC2	AKT3	Transcriptome	HIPPO	TWAS	Collado-Torres	FUSION	-4.5275		5.97e-06		31174959	10.1016/j.neuron.2019.05.013	ColladoTorres_neuron_twas etal. Neuron	BRAIN
AKT3	Q9Y243	393	CIS	BIP_PGC3_noukb	UKBB-PPP_Specific	NA,-		0.203842	0.203842	UKBB_PPP	UKBB_PPP	0.822852	761.961	SCZ_PGC2	AKT3	Transcriptome	HIPPO	TWAS	Collado-Torres	FUSION	4.09847		4.16e-05		31174959	10.1016/j.neuron.2019.05.013	ColladoTorres_neuron_twas etal. Neuron	BRAIN
AKT3	Q9Y243	393	CIS	BIP_PGC3_noukb	UKBB-PPP_Specific	NA,-		0.203842	0.203842	UKBB_PPP	UKBB_PPP	0.822852	761.961	SCZ_PGC2	AKT3	Transcriptome	HIPPO	TWAS	Collado-Torres	FUSION	3.86336		0.000112		31174959	10.1016/j.neuron.2019.05.013	ColladoTorres_neuron_twas etal. Neuron	BRAIN
AKT3	Q9Y243	393	CIS	BIP_PGC3_noukb	UKBB-PPP_Specific	NA,-		0.203842	0.203842	UKBB_PPP	UKBB_PPP	0.822852	761.961	Major depressive disorder	AKT3	Proteiome	BRAIN DPFC+FRONTAL CORTEX	TWAS	ROS/MAP+Banner+MSBB	FUSION	-3.63217		0.000281		35882878	10.1038/s41467-022-31873-5	Wingo et all Nat Commun	BRAIN
AKT3	Q9Y243	393	CIS	BIP_PGC3_noukb	UKBB-PPP_Specific	NA,-		0.203842	0.203842	UKBB_PPP	UKBB_PPP	0.822852	761.961	CLOZUK+PGC SCZ	AKT3	Transcriptome	PRENATAL	TWAS	prenatal	FUSION	5.36781		7.97e-08		31626773	0.1016/j.cell.2019.09.021	Walker et all Cell	PRENATAL
AKT3	Q9Y243	393	CIS	BIP_PGC3_noukb	UKBB-PPP_Specific	NA,-		0.203842	0.203842	UKBB_PPP	UKBB_PPP	0.822852	761.961	CLOZUK+PGC SCZ	AKT3	Transcriptome	PRENATAL	TWAS	prenatal	FUSION	-5.67494		1.39e-08		31626773	0.1016/j.cell.2019.09.021	Walker et all Cell	PRENATAL
AKT3	Q9Y243	393	CIS	BIP_PGC3_noukb	UKBB-PPP_Specific	NA,-		0.203842	0.203842	UKBB_PPP	UKBB_PPP	0.822852	761.961	Depression Howard et all	AKT3	Transcriptome	BRAIN DPFC	TWAS	dPFC of 152 participants of European descent	FUSION	-0.6001		0.5484		33846625	10.1038/s41593-021-00832-6	Wingo Nat Neurosci	BRAIN
AKT3	Q9Y243	393	CIS	BIP_PGC3_noukb	UKBB-PPP_Specific	NA,-		0.203842	0.203842	UKBB_PPP	UKBB_PPP	0.822852	761.961	CLOZUK+PGC SCZ	AKT3	Transcriptome	PRENATAL	COLOC	prenatal	COLOC				0.574	31626773	0.1016/j.cell.2019.09.021	Walker et all Cell	PRENATAL
AKT3	Q9Y243	393	CIS	BIP_PGC3_noukb	UKBB-PPP_Specific	NA,-		0.203842	0.203842	UKBB_PPP	UKBB_PPP	0.822852	761.961	CLOZUK+PGC SCZ	AKT3	Transcriptome	PRENATAL	COLOC	prenatal	COLOC				0.576	31626773	0.1016/j.cell.2019.09.021	Walker et all Cell	PRENATAL
AKT3	Q9Y243	393	CIS	BIP_PGC3_noukb	UKBB-PPP_Specific	NA,-		0.203842	0.203842	UKBB_PPP	UKBB_PPP	0.822852	761.961	Schizophrenia	AKT3	Transcriptome	BLOOD	COLOC	eQTLGen	coloc				0.972521	33481009	10.1093/hmg/ddab016	Hum Mol Genet	BLOOD
AKT3	Q9Y243	393	CIS	BIP_PGC3_noukb	UKBB-PPP_Specific	NA,-		0.203842	0.203842	UKBB_PPP	UKBB_PPP	0.822852	761.961	PGC3_SCZ	AKT3	Transcriptome	Excitatory neurons	coloc	Roche_AD, Roche_MS, Columbia_AD, Mathys_AD, Zhou_AD	COLOC_R				0.197517	35915177	10.1038/s41593-022-01128-z	Bryois J et al	Brain
AKT3	Q9Y243	393	CIS	BIP_PGC3_noukb	UKBB-PPP_Specific	NA,-		0.203842	0.203842	UKBB_PPP	UKBB_PPP	0.822852	761.961	PGC3_SCZ	AKT3	Transcriptome	Excitatory neurons	coloc	Roche_AD, Roche_MS, Columbia_AD, Mathys_AD, Zhou_AD	COLOC_R				0.195369	35915177	10.1038/s41593-022-01128-z	Bryois J et al	Brain
AKT3	Q9Y243	393	CIS	BIP_PGC3_noukb	UKBB-PPP_Specific	NA,-		0.203842	0.203842	UKBB_PPP	UKBB_PPP	0.822852	761.961	PGC3_SCZ	AKT3	Transcriptome	Excitatory neurons	coloc	Roche_AD, Roche_MS, Columbia_AD, Mathys_AD, Zhou_AD	COLOC_R				0.195087	35915177	10.1038/s41593-022-01128-z	Bryois J et al	Brain
AKT3	Q9Y243	393	CIS	BIP_PGC3_noukb	UKBB-PPP_Specific	NA,-		0.203842	0.203842	UKBB_PPP	UKBB_PPP	0.822852	761.961	PGC3_SCZ	AKT3	Transcriptome	Excitatory neurons	coloc	Roche_AD, Roche_MS, Columbia_AD, Mathys_AD, Zhou_AD	COLOC_R				0.187669	35915177	10.1038/s41593-022-01128-z	Bryois J et al	Brain
AKT3	Q9Y243	393	CIS	BIP_PGC3_noukb	UKBB-PPP_Specific	NA,-		0.203842	0.203842	UKBB_PPP	UKBB_PPP	0.822852	761.961	PGC3_SCZ	AKT3	Transcriptome	OPCs / COPs	coloc	Roche_AD, Roche_MS, Columbia_AD, Mathys_AD, Zhou_AD	COLOC_R				0.155489	35915177	10.1038/s41593-022-01128-z	Bryois J et al	Brain
AKT3	Q9Y243	393	CIS	BIP_PGC3_noukb	UKBB-PPP_Specific	NA,-		0.203842	0.203842	UKBB_PPP	UKBB_PPP	0.822852	761.961	PGC3_SCZ	AKT3	Transcriptome	OPCs / COPs	coloc	Roche_AD, Roche_MS, Columbia_AD, Mathys_AD, Zhou_AD	COLOC_R				0.154571	35915177	10.1038/s41593-022-01128-z	Bryois J et al	Brain
AKT3	Q9Y243	393	CIS	BIP_PGC3_noukb	UKBB-PPP_Specific	NA,-		0.203842	0.203842	UKBB_PPP	UKBB_PPP	0.822852	761.961	PGC3_SCZ	AKT3	Transcriptome	Oligodendrocytes	coloc	Roche_AD, Roche_MS, Columbia_AD, Mathys_AD, Zhou_AD	COLOC_R				0.134727	35915177	10.1038/s41593-022-01128-z	Bryois J et al	Brain
AKT3	Q9Y243	393	CIS	BIP_PGC3_noukb	UKBB-PPP_Specific	NA,-		0.203842	0.203842	UKBB_PPP	UKBB_PPP	0.822852	761.961	PGC3_SCZ	AKT3	Transcriptome	Oligodendrocytes	coloc	Roche_AD, Roche_MS, Columbia_AD, Mathys_AD, Zhou_AD	COLOC_R				0.133082	35915177	10.1038/s41593-022-01128-z	Bryois J et al	Brain
AKT3	Q9Y243	393	CIS	BIP_PGC3_noukb	UKBB-PPP_Specific	NA,-		0.203842	0.203842	UKBB_PPP	UKBB_PPP	0.822852	761.961	PGC3_SCZ	AKT3	Transcriptome	Inhibitory neurons	coloc	Roche_AD, Roche_MS, Columbia_AD, Mathys_AD, Zhou_AD	COLOC_R				0.114981	35915177	10.1038/s41593-022-01128-z	Bryois J et al	Brain
AKT3	Q9Y243	393	CIS	BIP_PGC3_noukb	UKBB-PPP_Specific	NA,-		0.203842	0.203842	UKBB_PPP	UKBB_PPP	0.822852	761.961	PGC3_SCZ	AKT3	Transcriptome	Inhibitory neurons	coloc	Roche_AD, Roche_MS, Columbia_AD, Mathys_AD, Zhou_AD	COLOC_R				0.114967	35915177	10.1038/s41593-022-01128-z	Bryois J et al	Brain
AKT3	Q9Y243	393	CIS	BIP_PGC3_noukb	UKBB-PPP_Specific	NA,-		0.203842	0.203842	UKBB_PPP	UKBB_PPP	0.822852	761.961	PGC3_SCZ	AKT3	Transcriptome	Oligodendrocytes	coloc	Roche_AD, Roche_MS, Columbia_AD, Mathys_AD, Zhou_AD	COLOC_R				0.106668	35915177	10.1038/s41593-022-01128-z	Bryois J et al	Brain
AKT3	Q9Y243	393	CIS	BIP_PGC3_noukb	UKBB-PPP_Specific	NA,-		0.203842	0.203842	UKBB_PPP	UKBB_PPP	0.822852	761.961	PGC3_SCZ	AKT3	Transcriptome	Oligodendrocytes	coloc	Roche_AD, Roche_MS, Columbia_AD, Mathys_AD, Zhou_AD	COLOC_R				0.106268	35915177	10.1038/s41593-022-01128-z	Bryois J et al	Brain
AKT3	Q9Y243	393	CIS	BIP_PGC3_noukb	UKBB-PPP_Specific	NA,-		0.203842	0.203842	UKBB_PPP	UKBB_PPP	0.822852	761.961	PGC3_SCZ	AKT3	Transcriptome	OPCs / COPs	coloc	Roche_AD, Roche_MS, Columbia_AD, Mathys_AD, Zhou_AD	COLOC_R				0.0964856	35915177	10.1038/s41593-022-01128-z	Bryois J et al	Brain
AKT3	Q9Y243	393	CIS	BIP_PGC3_noukb	UKBB-PPP_Specific	NA,-		0.203842	0.203842	UKBB_PPP	UKBB_PPP	0.822852	761.961	PGC3_SCZ	AKT3	Transcriptome	OPCs / COPs	coloc	Roche_AD, Roche_MS, Columbia_AD, Mathys_AD, Zhou_AD	COLOC_R				0.0962297	35915177	10.1038/s41593-022-01128-z	Bryois J et al	Brain
AKT3	Q9Y243	393	CIS	BIP_PGC3_noukb	UKBB-PPP_Specific	NA,-		0.203842	0.203842	UKBB_PPP	UKBB_PPP	0.822852	761.961	PGC3_SCZ	AKT3	Transcriptome	Endothelial cells	coloc	Roche_AD, Roche_MS, Columbia_AD, Mathys_AD, Zhou_AD	COLOC_R				0.0931618	35915177	10.1038/s41593-022-01128-z	Bryois J et al	Brain
AKT3	Q9Y243	393	CIS	BIP_PGC3_noukb	UKBB-PPP_Specific	NA,-		0.203842	0.203842	UKBB_PPP	UKBB_PPP	0.822852	761.961	PGC3_SCZ	AKT3	Transcriptome	Endothelial cells	coloc	Roche_AD, Roche_MS, Columbia_AD, Mathys_AD, Zhou_AD	COLOC_R				0.0927726	35915177	10.1038/s41593-022-01128-z	Bryois J et al	Brain
AKT3	Q9Y243	393	CIS	BIP_PGC3_noukb	UKBB-PPP_Specific	NA,-		0.203842	0.203842	UKBB_PPP	UKBB_PPP	0.822852	761.961	PGC3_SCZ	AKT3	Transcriptome	Astrocytes	coloc	Roche_AD, Roche_MS, Columbia_AD, Mathys_AD, Zhou_AD	COLOC_R				0.0923476	35915177	10.1038/s41593-022-01128-z	Bryois J et al	Brain
AKT3	Q9Y243	393	CIS	BIP_PGC3_noukb	UKBB-PPP_Specific	NA,-		0.203842	0.203842	UKBB_PPP	UKBB_PPP	0.822852	761.961	PGC3_SCZ	AKT3	Transcriptome	Astrocytes	coloc	Roche_AD, Roche_MS, Columbia_AD, Mathys_AD, Zhou_AD	COLOC_R				0.0920681	35915177	10.1038/s41593-022-01128-z	Bryois J et al	Brain
AKT3	Q9Y243	393	CIS	BIP_PGC3_noukb	UKBB-PPP_Specific	NA,-		0.203842	0.203842	UKBB_PPP	UKBB_PPP	0.822852	761.961	PGC3_SCZ	AKT3	Transcriptome	Endothelial cells	coloc	Roche_AD, Roche_MS, Columbia_AD, Mathys_AD, Zhou_AD	COLOC_R				0.0913886	35915177	10.1038/s41593-022-01128-z	Bryois J et al	Brain
AKT3	Q9Y243	393	CIS	BIP_PGC3_noukb	UKBB-PPP_Specific	NA,-		0.203842	0.203842	UKBB_PPP	UKBB_PPP	0.822852	761.961	PGC3_SCZ	AKT3	Transcriptome	Endothelial cells	coloc	Roche_AD, Roche_MS, Columbia_AD, Mathys_AD, Zhou_AD	COLOC_R				0.0911543	35915177	10.1038/s41593-022-01128-z	Bryois J et al	Brain
AKT3	Q9Y243	393	CIS	BIP_PGC3_noukb	UKBB-PPP_Specific	NA,-		0.203842	0.203842	UKBB_PPP	UKBB_PPP	0.822852	761.961	PGC3_SCZ	AKT3	Transcriptome	Excitatory neurons	coloc	Roche_AD, Roche_MS, Columbia_AD, Mathys_AD, Zhou_AD	COLOC_R				0.0904644	35915177	10.1038/s41593-022-01128-z	Bryois J et al	Brain
AKT3	Q9Y243	393	CIS	BIP_PGC3_noukb	UKBB-PPP_Specific	NA,-		0.203842	0.203842	UKBB_PPP	UKBB_PPP	0.822852	761.961	PGC3_SCZ	AKT3	Transcriptome	Excitatory neurons	coloc	Roche_AD, Roche_MS, Columbia_AD, Mathys_AD, Zhou_AD	COLOC_R				0.0901991	35915177	10.1038/s41593-022-01128-z	Bryois J et al	Brain
AKT3	Q9Y243	393	CIS	BIP_PGC3_noukb	UKBB-PPP_Specific	NA,-		0.203842	0.203842	UKBB_PPP	UKBB_PPP	0.822852	761.961	PGC3_SCZ	AKT3	Transcriptome	Endothelial cells	coloc	Roche_AD, Roche_MS, Columbia_AD, Mathys_AD, Zhou_AD	COLOC_R				0.086398	35915177	10.1038/s41593-022-01128-z	Bryois J et al	Brain
AKT3	Q9Y243	393	CIS	BIP_PGC3_noukb	UKBB-PPP_Specific	NA,-		0.203842	0.203842	UKBB_PPP	UKBB_PPP	0.822852	761.961	PGC3_SCZ	AKT3	Transcriptome	Pericytes	coloc	Roche_AD, Roche_MS, Columbia_AD, Mathys_AD, Zhou_AD	COLOC_R				0.0836678	35915177	10.1038/s41593-022-01128-z	Bryois J et al	Brain
AKT3	Q9Y243	393	CIS	BIP_PGC3_noukb	UKBB-PPP_Specific	NA,-		0.203842	0.203842	UKBB_PPP	UKBB_PPP	0.822852	761.961	PGC3_SCZ	AKT3	Transcriptome	Pericytes	coloc	Roche_AD, Roche_MS, Columbia_AD, Mathys_AD, Zhou_AD	COLOC_R				0.0834052	35915177	10.1038/s41593-022-01128-z	Bryois J et al	Brain
AKT3	Q9Y243	393	CIS	BIP_PGC3_noukb	UKBB-PPP_Specific	NA,-		0.203842	0.203842	UKBB_PPP	UKBB_PPP	0.822852	761.961	PGC3_SCZ	AKT3	Transcriptome	Excitatory neurons	coloc	Roche_AD, Roche_MS, Columbia_AD, Mathys_AD, Zhou_AD	COLOC_R				0.0831749	35915177	10.1038/s41593-022-01128-z	Bryois J et al	Brain
AKT3	Q9Y243	393	CIS	BIP_PGC3_noukb	UKBB-PPP_Specific	NA,-		0.203842	0.203842	UKBB_PPP	UKBB_PPP	0.822852	761.961	PGC3_SCZ	AKT3	Transcriptome	Endothelial cells	coloc	Roche_AD, Roche_MS, Columbia_AD, Mathys_AD, Zhou_AD	COLOC_R				0.0828836	35915177	10.1038/s41593-022-01128-z	Bryois J et al	Brain
AKT3	Q9Y243	393	CIS	BIP_PGC3_noukb	UKBB-PPP_Specific	NA,-		0.203842	0.203842	UKBB_PPP	UKBB_PPP	0.822852	761.961	PGC3_SCZ	AKT3	Transcriptome	Excitatory neurons	coloc	Roche_AD, Roche_MS, Columbia_AD, Mathys_AD, Zhou_AD	COLOC_R				0.0822663	35915177	10.1038/s41593-022-01128-z	Bryois J et al	Brain
AKT3	Q9Y243	393	CIS	BIP_PGC3_noukb	UKBB-PPP_Specific	NA,-		0.203842	0.203842	UKBB_PPP	UKBB_PPP	0.822852	761.961	PGC3_SCZ	AKT3	Transcriptome	Microglia	coloc	Roche_AD, Roche_MS, Columbia_AD, Mathys_AD, Zhou_AD	COLOC_R				0.0791059	35915177	10.1038/s41593-022-01128-z	Bryois J et al	Brain
AKT3	Q9Y243	393	CIS	BIP_PGC3_noukb	UKBB-PPP_Specific	NA,-		0.203842	0.203842	UKBB_PPP	UKBB_PPP	0.822852	761.961	PGC3_SCZ	AKT3	Transcriptome	Endothelial cells	coloc	Roche_AD, Roche_MS, Columbia_AD, Mathys_AD, Zhou_AD	COLOC_R				0.0788614	35915177	10.1038/s41593-022-01128-z	Bryois J et al	Brain
AKT3	Q9Y243	393	CIS	BIP_PGC3_noukb	UKBB-PPP_Specific	NA,-		0.203842	0.203842	UKBB_PPP	UKBB_PPP	0.822852	761.961	PGC3_SCZ	AKT3	Transcriptome	Endothelial cells	coloc	Roche_AD, Roche_MS, Columbia_AD, Mathys_AD, Zhou_AD	COLOC_R				0.0786003	35915177	10.1038/s41593-022-01128-z	Bryois J et al	Brain
AKT3	Q9Y243	393	CIS	BIP_PGC3_noukb	UKBB-PPP_Specific	NA,-		0.203842	0.203842	UKBB_PPP	UKBB_PPP	0.822852	761.961	PGC3_SCZ	AKT3	Transcriptome	Excitatory neurons	coloc	Roche_AD, Roche_MS, Columbia_AD, Mathys_AD, Zhou_AD	COLOC_R				0.074808	35915177	10.1038/s41593-022-01128-z	Bryois J et al	Brain
AKT3	Q9Y243	393	CIS	BIP_PGC3_noukb	UKBB-PPP_Specific	NA,-		0.203842	0.203842	UKBB_PPP	UKBB_PPP	0.822852	761.961	PGC3_SCZ	AKT3	Transcriptome	Excitatory neurons	coloc	Roche_AD, Roche_MS, Columbia_AD, Mathys_AD, Zhou_AD	COLOC_R				0.0744274	35915177	10.1038/s41593-022-01128-z	Bryois J et al	Brain
AKT3	Q9Y243	393	CIS	BIP_PGC3_noukb	UKBB-PPP_Specific	NA,-		0.203842	0.203842	UKBB_PPP	UKBB_PPP	0.822852	761.961	PGC3_SCZ	AKT3	Transcriptome	Microglia	coloc	Roche_AD, Roche_MS, Columbia_AD, Mathys_AD, Zhou_AD	COLOC_R				0.0725898	35915177	10.1038/s41593-022-01128-z	Bryois J et al	Brain
AKT3	Q9Y243	393	CIS	BIP_PGC3_noukb	UKBB-PPP_Specific	NA,-		0.203842	0.203842	UKBB_PPP	UKBB_PPP	0.822852	761.961	PGC3_SCZ	AKT3	Transcriptome	Microglia	coloc	Roche_AD, Roche_MS, Columbia_AD, Mathys_AD, Zhou_AD	COLOC_R				0.0723865	35915177	10.1038/s41593-022-01128-z	Bryois J et al	Brain
AKT3	Q9Y243	393	CIS	BIP_PGC3_noukb	UKBB-PPP_Specific	NA,-		0.203842	0.203842	UKBB_PPP	UKBB_PPP	0.822852	761.961	PGC3_SCZ	AKT3	Transcriptome	OPCs / COPs	coloc	Roche_AD, Roche_MS, Columbia_AD, Mathys_AD, Zhou_AD	COLOC_R				0.0679533	35915177	10.1038/s41593-022-01128-z	Bryois J et al	Brain
AKT3	Q9Y243	393	CIS	BIP_PGC3_noukb	UKBB-PPP_Specific	NA,-		0.203842	0.203842	UKBB_PPP	UKBB_PPP	0.822852	761.961	PGC3_SCZ	AKT3	Transcriptome	OPCs / COPs	coloc	Roche_AD, Roche_MS, Columbia_AD, Mathys_AD, Zhou_AD	COLOC_R				0.0674021	35915177	10.1038/s41593-022-01128-z	Bryois J et al	Brain
AKT3	Q9Y243	393	CIS	BIP_PGC3_noukb	UKBB-PPP_Specific	NA,-		0.203842	0.203842	UKBB_PPP	UKBB_PPP	0.822852	761.961	PGC3_SCZ	AKT3	Transcriptome	Inhibitory neurons	coloc	Roche_AD, Roche_MS, Columbia_AD, Mathys_AD, Zhou_AD	COLOC_R				0.0673668	35915177	10.1038/s41593-022-01128-z	Bryois J et al	Brain
AKT3	Q9Y243	393	CIS	BIP_PGC3_noukb	UKBB-PPP_Specific	NA,-		0.203842	0.203842	UKBB_PPP	UKBB_PPP	0.822852	761.961	PGC3_SCZ	AKT3	Transcriptome	OPCs / COPs	coloc	Roche_AD, Roche_MS, Columbia_AD, Mathys_AD, Zhou_AD	COLOC_R				0.0673068	35915177	10.1038/s41593-022-01128-z	Bryois J et al	Brain
AKT3	Q9Y243	393	CIS	BIP_PGC3_noukb	UKBB-PPP_Specific	NA,-		0.203842	0.203842	UKBB_PPP	UKBB_PPP	0.822852	761.961	PGC3_SCZ	AKT3	Transcriptome	OPCs / COPs	coloc	Roche_AD, Roche_MS, Columbia_AD, Mathys_AD, Zhou_AD	COLOC_R				0.0672869	35915177	10.1038/s41593-022-01128-z	Bryois J et al	Brain
AKT3	Q9Y243	393	CIS	BIP_PGC3_noukb	UKBB-PPP_Specific	NA,-		0.203842	0.203842	UKBB_PPP	UKBB_PPP	0.822852	761.961	PGC3_SCZ	AKT3	Transcriptome	Inhibitory neurons	coloc	Roche_AD, Roche_MS, Columbia_AD, Mathys_AD, Zhou_AD	COLOC_R				0.0672101	35915177	10.1038/s41593-022-01128-z	Bryois J et al	Brain
AKT3	Q9Y243	393	CIS	BIP_PGC3_noukb	UKBB-PPP_Specific	NA,-		0.203842	0.203842	UKBB_PPP	UKBB_PPP	0.822852	761.961	PGC3_SCZ	AKT3	Transcriptome	OPCs / COPs	coloc	Roche_AD, Roche_MS, Columbia_AD, Mathys_AD, Zhou_AD	COLOC_R				0.0649391	35915177	10.1038/s41593-022-01128-z	Bryois J et al	Brain
AKT3	Q9Y243	393	CIS	BIP_PGC3_noukb	UKBB-PPP_Specific	NA,-		0.203842	0.203842	UKBB_PPP	UKBB_PPP	0.822852	761.961	PGC3_SCZ	AKT3	Transcriptome	Excitatory neurons	coloc	Roche_AD, Roche_MS, Columbia_AD, Mathys_AD, Zhou_AD	COLOC_R				0.0645023	35915177	10.1038/s41593-022-01128-z	Bryois J et al	Brain
AKT3	Q9Y243	393	CIS	BIP_PGC3_noukb	UKBB-PPP_Specific	NA,-		0.203842	0.203842	UKBB_PPP	UKBB_PPP	0.822852	761.961	PGC3_SCZ	AKT3	Transcriptome	OPCs / COPs	coloc	Roche_AD, Roche_MS, Columbia_AD, Mathys_AD, Zhou_AD	COLOC_R				0.0639074	35915177	10.1038/s41593-022-01128-z	Bryois J et al	Brain
AKT3	Q9Y243	393	CIS	BIP_PGC3_noukb	UKBB-PPP_Specific	NA,-		0.203842	0.203842	UKBB_PPP	UKBB_PPP	0.822852	761.961	PGC3_SCZ	AKT3	Transcriptome	Endothelial cells	coloc	Roche_AD, Roche_MS, Columbia_AD, Mathys_AD, Zhou_AD	COLOC_R				0.0636557	35915177	10.1038/s41593-022-01128-z	Bryois J et al	Brain
AKT3	Q9Y243	393	CIS	BIP_PGC3_noukb	UKBB-PPP_Specific	NA,-		0.203842	0.203842	UKBB_PPP	UKBB_PPP	0.822852	761.961	PGC3_SCZ	AKT3	Transcriptome	Endothelial cells	coloc	Roche_AD, Roche_MS, Columbia_AD, Mathys_AD, Zhou_AD	COLOC_R				0.0635014	35915177	10.1038/s41593-022-01128-z	Bryois J et al	Brain
AKT3	Q9Y243	393	CIS	BIP_PGC3_noukb	UKBB-PPP_Specific	NA,-		0.203842	0.203842	UKBB_PPP	UKBB_PPP	0.822852	761.961	PGC3_SCZ	AKT3	Transcriptome	Microglia	coloc	Roche_AD, Roche_MS, Columbia_AD, Mathys_AD, Zhou_AD	COLOC_R				0.0633178	35915177	10.1038/s41593-022-01128-z	Bryois J et al	Brain
AKT3	Q9Y243	393	CIS	BIP_PGC3_noukb	UKBB-PPP_Specific	NA,-		0.203842	0.203842	UKBB_PPP	UKBB_PPP	0.822852	761.961	PGC3_SCZ	AKT3	Transcriptome	Inhibitory neurons	coloc	Roche_AD, Roche_MS, Columbia_AD, Mathys_AD, Zhou_AD	COLOC_R				0.0623607	35915177	10.1038/s41593-022-01128-z	Bryois J et al	Brain
AKT3	Q9Y243	393	CIS	BIP_PGC3_noukb	UKBB-PPP_Specific	NA,-		0.203842	0.203842	UKBB_PPP	UKBB_PPP	0.822852	761.961	PGC3_SCZ	AKT3	Transcriptome	Inhibitory neurons	coloc	Roche_AD, Roche_MS, Columbia_AD, Mathys_AD, Zhou_AD	COLOC_R				0.0620588	35915177	10.1038/s41593-022-01128-z	Bryois J et al	Brain
AKT3	Q9Y243	393	CIS	BIP_PGC3_noukb	UKBB-PPP_Specific	NA,-		0.203842	0.203842	UKBB_PPP	UKBB_PPP	0.822852	761.961	PGC3_SCZ	AKT3	Transcriptome	Oligodendrocytes	coloc	Roche_AD, Roche_MS, Columbia_AD, Mathys_AD, Zhou_AD	COLOC_R				0.0610827	35915177	10.1038/s41593-022-01128-z	Bryois J et al	Brain
AKT3	Q9Y243	393	CIS	BIP_PGC3_noukb	UKBB-PPP_Specific	NA,-		0.203842	0.203842	UKBB_PPP	UKBB_PPP	0.822852	761.961	PGC3_SCZ	AKT3	Transcriptome	Excitatory neurons	coloc	Roche_AD, Roche_MS, Columbia_AD, Mathys_AD, Zhou_AD	COLOC_R				0.0608914	35915177	10.1038/s41593-022-01128-z	Bryois J et al	Brain
AKT3	Q9Y243	393	CIS	BIP_PGC3_noukb	UKBB-PPP_Specific	NA,-		0.203842	0.203842	UKBB_PPP	UKBB_PPP	0.822852	761.961	PGC3_SCZ	AKT3	Transcriptome	Excitatory neurons	coloc	Roche_AD, Roche_MS, Columbia_AD, Mathys_AD, Zhou_AD	COLOC_R				0.0605367	35915177	10.1038/s41593-022-01128-z	Bryois J et al	Brain
AKT3	Q9Y243	393	CIS	BIP_PGC3_noukb	UKBB-PPP_Specific	NA,-		0.203842	0.203842	UKBB_PPP	UKBB_PPP	0.822852	761.961	PGC3_SCZ	AKT3	Transcriptome	Oligodendrocytes	coloc	Roche_AD, Roche_MS, Columbia_AD, Mathys_AD, Zhou_AD	COLOC_R				0.0602318	35915177	10.1038/s41593-022-01128-z	Bryois J et al	Brain
AKT3	Q9Y243	393	CIS	BIP_PGC3_noukb	UKBB-PPP_Specific	NA,-		0.203842	0.203842	UKBB_PPP	UKBB_PPP	0.822852	761.961	PGC3_SCZ	AKT3	Transcriptome	Astrocytes	coloc	Roche_AD, Roche_MS, Columbia_AD, Mathys_AD, Zhou_AD	COLOC_R				0.0593684	35915177	10.1038/s41593-022-01128-z	Bryois J et al	Brain
AKT3	Q9Y243	393	CIS	BIP_PGC3_noukb	UKBB-PPP_Specific	NA,-		0.203842	0.203842	UKBB_PPP	UKBB_PPP	0.822852	761.961	PGC3_SCZ	AKT3	Transcriptome	Astrocytes	coloc	Roche_AD, Roche_MS, Columbia_AD, Mathys_AD, Zhou_AD	COLOC_R				0.0593382	35915177	10.1038/s41593-022-01128-z	Bryois J et al	Brain
AKT3	Q9Y243	393	CIS	BIP_PGC3_noukb	UKBB-PPP_Specific	NA,-		0.203842	0.203842	UKBB_PPP	UKBB_PPP	0.822852	761.961	PGC3_SCZ	AKT3	Transcriptome	Microglia	coloc	Roche_AD, Roche_MS, Columbia_AD, Mathys_AD, Zhou_AD	COLOC_R				0.0577521	35915177	10.1038/s41593-022-01128-z	Bryois J et al	Brain
AKT3	Q9Y243	393	CIS	BIP_PGC3_noukb	UKBB-PPP_Specific	NA,-		0.203842	0.203842	UKBB_PPP	UKBB_PPP	0.822852	761.961	PGC3_SCZ	AKT3	Transcriptome	Microglia	coloc	Roche_AD, Roche_MS, Columbia_AD, Mathys_AD, Zhou_AD	COLOC_R				0.0575438	35915177	10.1038/s41593-022-01128-z	Bryois J et al	Brain
AKT3	Q9Y243	393	CIS	BIP_PGC3_noukb	UKBB-PPP_Specific	NA,-		0.203842	0.203842	UKBB_PPP	UKBB_PPP	0.822852	761.961	PGC3_SCZ	AKT3	Transcriptome	Oligodendrocytes	coloc	Roche_AD, Roche_MS, Columbia_AD, Mathys_AD, Zhou_AD	COLOC_R				0.056411	35915177	10.1038/s41593-022-01128-z	Bryois J et al	Brain
AKT3	Q9Y243	393	CIS	BIP_PGC3_noukb	UKBB-PPP_Specific	NA,-		0.203842	0.203842	UKBB_PPP	UKBB_PPP	0.822852	761.961	PGC3_SCZ	AKT3	Transcriptome	Pericytes	coloc	Roche_AD, Roche_MS, Columbia_AD, Mathys_AD, Zhou_AD	COLOC_R				0.05598	35915177	10.1038/s41593-022-01128-z	Bryois J et al	Brain
AKT3	Q9Y243	393	CIS	BIP_PGC3_noukb	UKBB-PPP_Specific	NA,-		0.203842	0.203842	UKBB_PPP	UKBB_PPP	0.822852	761.961	PGC3_SCZ	AKT3	Transcriptome	Pericytes	coloc	Roche_AD, Roche_MS, Columbia_AD, Mathys_AD, Zhou_AD	COLOC_R				0.0558027	35915177	10.1038/s41593-022-01128-z	Bryois J et al	Brain
AKT3	Q9Y243	393	CIS	BIP_PGC3_noukb	UKBB-PPP_Specific	NA,-		0.203842	0.203842	UKBB_PPP	UKBB_PPP	0.822852	761.961	PGC3_SCZ	AKT3	Transcriptome	Oligodendrocytes	coloc	Roche_AD, Roche_MS, Columbia_AD, Mathys_AD, Zhou_AD	COLOC_R				0.0557076	35915177	10.1038/s41593-022-01128-z	Bryois J et al	Brain
AKT3	Q9Y243	393	CIS	BIP_PGC3_noukb	UKBB-PPP_Specific	NA,-		0.203842	0.203842	UKBB_PPP	UKBB_PPP	0.822852	761.961	PGC3_SCZ	AKT3	Transcriptome	Oligodendrocytes	coloc	Roche_AD, Roche_MS, Columbia_AD, Mathys_AD, Zhou_AD	COLOC_R				0.054427	35915177	10.1038/s41593-022-01128-z	Bryois J et al	Brain
AKT3	Q9Y243	393	CIS	BIP_PGC3_noukb	UKBB-PPP_Specific	NA,-		0.203842	0.203842	UKBB_PPP	UKBB_PPP	0.822852	761.961	PGC3_SCZ	AKT3	Transcriptome	Inhibitory neurons	coloc	Roche_AD, Roche_MS, Columbia_AD, Mathys_AD, Zhou_AD	COLOC_R				0.0543328	35915177	10.1038/s41593-022-01128-z	Bryois J et al	Brain
AKT3	Q9Y243	393	CIS	BIP_PGC3_noukb	UKBB-PPP_Specific	NA,-		0.203842	0.203842	UKBB_PPP	UKBB_PPP	0.822852	761.961	PGC3_SCZ	AKT3	Transcriptome	Astrocytes	coloc	Roche_AD, Roche_MS, Columbia_AD, Mathys_AD, Zhou_AD	COLOC_R				0.0541971	35915177	10.1038/s41593-022-01128-z	Bryois J et al	Brain
AKT3	Q9Y243	393	CIS	BIP_PGC3_noukb	UKBB-PPP_Specific	NA,-		0.203842	0.203842	UKBB_PPP	UKBB_PPP	0.822852	761.961	PGC3_SCZ	AKT3	Transcriptome	Inhibitory neurons	coloc	Roche_AD, Roche_MS, Columbia_AD, Mathys_AD, Zhou_AD	COLOC_R				0.0541766	35915177	10.1038/s41593-022-01128-z	Bryois J et al	Brain
AKT3	Q9Y243	393	CIS	BIP_PGC3_noukb	UKBB-PPP_Specific	NA,-		0.203842	0.203842	UKBB_PPP	UKBB_PPP	0.822852	761.961	PGC3_SCZ	AKT3	Transcriptome	Inhibitory neurons	coloc	Roche_AD, Roche_MS, Columbia_AD, Mathys_AD, Zhou_AD	COLOC_R				0.0541539	35915177	10.1038/s41593-022-01128-z	Bryois J et al	Brain
AKT3	Q9Y243	393	CIS	BIP_PGC3_noukb	UKBB-PPP_Specific	NA,-		0.203842	0.203842	UKBB_PPP	UKBB_PPP	0.822852	761.961	PGC3_SCZ	AKT3	Transcriptome	Oligodendrocytes	coloc	Roche_AD, Roche_MS, Columbia_AD, Mathys_AD, Zhou_AD	COLOC_R				0.0540548	35915177	10.1038/s41593-022-01128-z	Bryois J et al	Brain
AKT3	Q9Y243	393	CIS	BIP_PGC3_noukb	UKBB-PPP_Specific	NA,-		0.203842	0.203842	UKBB_PPP	UKBB_PPP	0.822852	761.961	PGC3_SCZ	AKT3	Transcriptome	Astrocytes	coloc	Roche_AD, Roche_MS, Columbia_AD, Mathys_AD, Zhou_AD	COLOC_R				0.0540126	35915177	10.1038/s41593-022-01128-z	Bryois J et al	Brain
AKT3	Q9Y243	393	CIS	BIP_PGC3_noukb	UKBB-PPP_Specific	NA,-		0.203842	0.203842	UKBB_PPP	UKBB_PPP	0.822852	761.961	PGC3_SCZ	AKT3	Transcriptome	Inhibitory neurons	coloc	Roche_AD, Roche_MS, Columbia_AD, Mathys_AD, Zhou_AD	COLOC_R				0.0539429	35915177	10.1038/s41593-022-01128-z	Bryois J et al	Brain
AKT3	Q9Y243	393	CIS	BIP_PGC3_noukb	UKBB-PPP_Specific	NA,-		0.203842	0.203842	UKBB_PPP	UKBB_PPP	0.822852	761.961	PGC3_SCZ	AKT3	Transcriptome	Microglia	coloc	Roche_AD, Roche_MS, Columbia_AD, Mathys_AD, Zhou_AD	COLOC_R				0.0538278	35915177	10.1038/s41593-022-01128-z	Bryois J et al	Brain
AKT3	Q9Y243	393	CIS	BIP_PGC3_noukb	UKBB-PPP_Specific	NA,-		0.203842	0.203842	UKBB_PPP	UKBB_PPP	0.822852	761.961	PGC3_SCZ	AKT3	Transcriptome	Microglia	coloc	Roche_AD, Roche_MS, Columbia_AD, Mathys_AD, Zhou_AD	COLOC_R				0.0537249	35915177	10.1038/s41593-022-01128-z	Bryois J et al	Brain
AKT3	Q9Y243	393	CIS	BIP_PGC3_noukb	UKBB-PPP_Specific	NA,-		0.203842	0.203842	UKBB_PPP	UKBB_PPP	0.822852	761.961	PGC3_SCZ	AKT3	Transcriptome	OPCs / COPs	coloc	Roche_AD, Roche_MS, Columbia_AD, Mathys_AD, Zhou_AD	COLOC_R				0.0533281	35915177	10.1038/s41593-022-01128-z	Bryois J et al	Brain
AKT3	Q9Y243	393	CIS	BIP_PGC3_noukb	UKBB-PPP_Specific	NA,-		0.203842	0.203842	UKBB_PPP	UKBB_PPP	0.822852	761.961	PGC3_SCZ	AKT3	Transcriptome	Oligodendrocytes	coloc	Roche_AD, Roche_MS, Columbia_AD, Mathys_AD, Zhou_AD	COLOC_R				0.0528982	35915177	10.1038/s41593-022-01128-z	Bryois J et al	Brain
AKT3	Q9Y243	393	CIS	BIP_PGC3_noukb	UKBB-PPP_Specific	NA,-		0.203842	0.203842	UKBB_PPP	UKBB_PPP	0.822852	761.961	PGC3_SCZ	AKT3	Transcriptome	OPCs / COPs	coloc	Roche_AD, Roche_MS, Columbia_AD, Mathys_AD, Zhou_AD	COLOC_R				0.0528259	35915177	10.1038/s41593-022-01128-z	Bryois J et al	Brain
AKT3	Q9Y243	393	CIS	BIP_PGC3_noukb	UKBB-PPP_Specific	NA,-		0.203842	0.203842	UKBB_PPP	UKBB_PPP	0.822852	761.961	PGC3_SCZ	AKT3	Transcriptome	Oligodendrocytes	coloc	Roche_AD, Roche_MS, Columbia_AD, Mathys_AD, Zhou_AD	COLOC_R				0.0527964	35915177	10.1038/s41593-022-01128-z	Bryois J et al	Brain
AKT3	Q9Y243	393	CIS	BIP_PGC3_noukb	UKBB-PPP_Specific	NA,-		0.203842	0.203842	UKBB_PPP	UKBB_PPP	0.822852	761.961	PGC3_SCZ	AKT3	Transcriptome	Astrocytes	coloc	Roche_AD, Roche_MS, Columbia_AD, Mathys_AD, Zhou_AD	COLOC_R				0.0514442	35915177	10.1038/s41593-022-01128-z	Bryois J et al	Brain
AKT3	Q9Y243	393	CIS	BIP_PGC3_noukb	UKBB-PPP_Specific	NA,-		0.203842	0.203842	UKBB_PPP	UKBB_PPP	0.822852	761.961	PGC3_SCZ	AKT3	Transcriptome	Astrocytes	coloc	Roche_AD, Roche_MS, Columbia_AD, Mathys_AD, Zhou_AD	COLOC_R				0.0512689	35915177	10.1038/s41593-022-01128-z	Bryois J et al	Brain
AKT3	Q9Y243	393	CIS	BIP_PGC3_noukb	UKBB-PPP_Specific	NA,-		0.203842	0.203842	UKBB_PPP	UKBB_PPP	0.822852	761.961	PGC3_SCZ	AKT3	Transcriptome	OPCs / COPs	coloc	Roche_AD, Roche_MS, Columbia_AD, Mathys_AD, Zhou_AD	COLOC_R				0.0507493	35915177	10.1038/s41593-022-01128-z	Bryois J et al	Brain
AKT3	Q9Y243	393	CIS	BIP_PGC3_noukb	UKBB-PPP_Specific	NA,-		0.203842	0.203842	UKBB_PPP	UKBB_PPP	0.822852	761.961	PGC3_SCZ	AKT3	Transcriptome	OPCs / COPs	coloc	Roche_AD, Roche_MS, Columbia_AD, Mathys_AD, Zhou_AD	COLOC_R				0.0503427	35915177	10.1038/s41593-022-01128-z	Bryois J et al	Brain
AKT3	Q9Y243	393	CIS	BIP_PGC3_noukb	UKBB-PPP_Specific	NA,-		0.203842	0.203842	UKBB_PPP	UKBB_PPP	0.822852	761.961	PGC3_SCZ	AKT3	Transcriptome	Inhibitory neurons	coloc	Roche_AD, Roche_MS, Columbia_AD, Mathys_AD, Zhou_AD	COLOC_R				0.0447673	35915177	10.1038/s41593-022-01128-z	Bryois J et al	Brain
AKT3	Q9Y243	393	CIS	BIP_PGC3_noukb	UKBB-PPP_Specific	NA,-		0.203842	0.203842	UKBB_PPP	UKBB_PPP	0.822852	761.961	PGC3_SCZ	AKT3	Transcriptome	Astrocytes	coloc	Roche_AD, Roche_MS, Columbia_AD, Mathys_AD, Zhou_AD	COLOC_R				0.0447579	35915177	10.1038/s41593-022-01128-z	Bryois J et al	Brain
AKT3	Q9Y243	393	CIS	BIP_PGC3_noukb	UKBB-PPP_Specific	NA,-		0.203842	0.203842	UKBB_PPP	UKBB_PPP	0.822852	761.961	PGC3_SCZ	AKT3	Transcriptome	Inhibitory neurons	coloc	Roche_AD, Roche_MS, Columbia_AD, Mathys_AD, Zhou_AD	COLOC_R				0.044671	35915177	10.1038/s41593-022-01128-z	Bryois J et al	Brain
AKT3	Q9Y243	393	CIS	BIP_PGC3_noukb	UKBB-PPP_Specific	NA,-		0.203842	0.203842	UKBB_PPP	UKBB_PPP	0.822852	761.961	PGC3_SCZ	AKT3	Transcriptome	Astrocytes	coloc	Roche_AD, Roche_MS, Columbia_AD, Mathys_AD, Zhou_AD	COLOC_R				0.044499	35915177	10.1038/s41593-022-01128-z	Bryois J et al	Brain
AKT3	Q9Y243	393	CIS	BIP_PGC3_noukb	UKBB-PPP_Specific	NA,-		0.203842	0.203842	UKBB_PPP	UKBB_PPP	0.822852	761.961	PGC3_SCZ	AKT3	Transcriptome	Astrocytes	coloc	Roche_AD, Roche_MS, Columbia_AD, Mathys_AD, Zhou_AD	COLOC_R				0.0442876	35915177	10.1038/s41593-022-01128-z	Bryois J et al	Brain
AKT3	Q9Y243	393	CIS	BIP_PGC3_noukb	UKBB-PPP_Specific	NA,-		0.203842	0.203842	UKBB_PPP	UKBB_PPP	0.822852	761.961	PGC3_SCZ	AKT3	Transcriptome	Astrocytes	coloc	Roche_AD, Roche_MS, Columbia_AD, Mathys_AD, Zhou_AD	COLOC_R				0.044195	35915177	10.1038/s41593-022-01128-z	Bryois J et al	Brain
AKT3	Q9Y243	393	CIS	BIP_PGC3_noukb	UKBB-PPP_Specific	NA,-		0.203842	0.203842	UKBB_PPP	UKBB_PPP	0.822852	761.961	PGC3_SCZ	AKT3	Transcriptome	Inhibitory neurons	coloc	Roche_AD, Roche_MS, Columbia_AD, Mathys_AD, Zhou_AD	COLOC_R				0.0433155	35915177	10.1038/s41593-022-01128-z	Bryois J et al	Brain
AKT3	Q9Y243	393	CIS	BIP_PGC3_noukb	UKBB-PPP_Specific	NA,-		0.203842	0.203842	UKBB_PPP	UKBB_PPP	0.822852	761.961	PGC3_SCZ	AKT3	Transcriptome	Inhibitory neurons	coloc	Roche_AD, Roche_MS, Columbia_AD, Mathys_AD, Zhou_AD	COLOC_R				0.0432509	35915177	10.1038/s41593-022-01128-z	Bryois J et al	Brain
AKT3	Q9Y243	393	CIS	BIP_PGC3_noukb	UKBB-PPP_Specific	NA,-		0.203842	0.203842	UKBB_PPP	UKBB_PPP	0.822852	761.961	PGC3_SCZ	AKT3	Transcriptome	OPCs / COPs	coloc	Roche_AD, Roche_MS, Columbia_AD, Mathys_AD, Zhou_AD	COLOC_R				0.0431539	35915177	10.1038/s41593-022-01128-z	Bryois J et al	Brain
AKT3	Q9Y243	393	CIS	BIP_PGC3_noukb	UKBB-PPP_Specific	NA,-		0.203842	0.203842	UKBB_PPP	UKBB_PPP	0.822852	761.961	PGC3_SCZ	AKT3	Transcriptome	OPCs / COPs	coloc	Roche_AD, Roche_MS, Columbia_AD, Mathys_AD, Zhou_AD	COLOC_R				0.0424302	35915177	10.1038/s41593-022-01128-z	Bryois J et al	Brain
AKT3	Q9Y243	393	CIS	BIP_PGC3_noukb	UKBB-PPP_Specific	NA,-		0.203842	0.203842	UKBB_PPP	UKBB_PPP	0.822852	761.961	PGC3_SCZ	AKT3	Transcriptome	Oligodendrocytes	coloc	Roche_AD, Roche_MS, Columbia_AD, Mathys_AD, Zhou_AD	COLOC_R				0.0418933	35915177	10.1038/s41593-022-01128-z	Bryois J et al	Brain
AKT3	Q9Y243	393	CIS	BIP_PGC3_noukb	UKBB-PPP_Specific	NA,-		0.203842	0.203842	UKBB_PPP	UKBB_PPP	0.822852	761.961	PGC3_SCZ	AKT3	Transcriptome	Oligodendrocytes	coloc	Roche_AD, Roche_MS, Columbia_AD, Mathys_AD, Zhou_AD	COLOC_R				0.0416483	35915177	10.1038/s41593-022-01128-z	Bryois J et al	Brain
AKT3	Q9Y243	393	CIS	BIP_PGC3_noukb	UKBB-PPP_Specific	NA,-		0.203842	0.203842	UKBB_PPP	UKBB_PPP	0.822852	761.961	PGC3_SCZ	AKT3	Transcriptome	Oligodendrocytes	coloc	Roche_AD, Roche_MS, Columbia_AD, Mathys_AD, Zhou_AD	COLOC_R				0.0414402	35915177	10.1038/s41593-022-01128-z	Bryois J et al	Brain
AKT3	Q9Y243	393	CIS	BIP_PGC3_noukb	UKBB-PPP_Specific	NA,-		0.203842	0.203842	UKBB_PPP	UKBB_PPP	0.822852	761.961	PGC3_SCZ	AKT3	Transcriptome	Inhibitory neurons	coloc	Roche_AD, Roche_MS, Columbia_AD, Mathys_AD, Zhou_AD	COLOC_R				0.0402196	35915177	10.1038/s41593-022-01128-z	Bryois J et al	Brain
AKT3	Q9Y243	393	CIS	BIP_PGC3_noukb	UKBB-PPP_Specific	NA,-		0.203842	0.203842	UKBB_PPP	UKBB_PPP	0.822852	761.961	PGC3_SCZ	AKT3	Transcriptome	Inhibitory neurons	coloc	Roche_AD, Roche_MS, Columbia_AD, Mathys_AD, Zhou_AD	COLOC_R				0.0401314	35915177	10.1038/s41593-022-01128-z	Bryois J et al	Brain
AKT3	Q9Y243	393	CIS	BIP_PGC3_noukb	UKBB-PPP_Specific	NA,-		0.203842	0.203842	UKBB_PPP	UKBB_PPP	0.822852	761.961	PGC3_SCZ	AKT3	Transcriptome	Excitatory neurons	coloc	Roche_AD, Roche_MS, Columbia_AD, Mathys_AD, Zhou_AD	COLOC_R				0.0389439	35915177	10.1038/s41593-022-01128-z	Bryois J et al	Brain
AKT3	Q9Y243	393	CIS	BIP_PGC3_noukb	UKBB-PPP_Specific	NA,-		0.203842	0.203842	UKBB_PPP	UKBB_PPP	0.822852	761.961	PGC3_SCZ	AKT3	Transcriptome	Excitatory neurons	coloc	Roche_AD, Roche_MS, Columbia_AD, Mathys_AD, Zhou_AD	COLOC_R				0.0388547	35915177	10.1038/s41593-022-01128-z	Bryois J et al	Brain
AKT3	Q9Y243	393	CIS	BIP_PGC3_noukb	UKBB-PPP_Specific	NA,-		0.203842	0.203842	UKBB_PPP	UKBB_PPP	0.822852	761.961	PGC3_SCZ	AKT3	Transcriptome	Microglia	coloc	Roche_AD, Roche_MS, Columbia_AD, Mathys_AD, Zhou_AD	COLOC_R				0.0387011	35915177	10.1038/s41593-022-01128-z	Bryois J et al	Brain
AKT3	Q9Y243	393	CIS	BIP_PGC3_noukb	UKBB-PPP_Specific	NA,-		0.203842	0.203842	UKBB_PPP	UKBB_PPP	0.822852	761.961	PGC3_SCZ	AKT3	Transcriptome	Inhibitory neurons	coloc	Roche_AD, Roche_MS, Columbia_AD, Mathys_AD, Zhou_AD	COLOC_R				0.0385732	35915177	10.1038/s41593-022-01128-z	Bryois J et al	Brain
AKT3	Q9Y243	393	CIS	BIP_PGC3_noukb	UKBB-PPP_Specific	NA,-		0.203842	0.203842	UKBB_PPP	UKBB_PPP	0.822852	761.961	PGC3_SCZ	AKT3	Transcriptome	Microglia	coloc	Roche_AD, Roche_MS, Columbia_AD, Mathys_AD, Zhou_AD	COLOC_R				0.0385246	35915177	10.1038/s41593-022-01128-z	Bryois J et al	Brain
AKT3	Q9Y243	393	CIS	BIP_PGC3_noukb	UKBB-PPP_Specific	NA,-		0.203842	0.203842	UKBB_PPP	UKBB_PPP	0.822852	761.961	PGC3_SCZ	AKT3	Transcriptome	Inhibitory neurons	coloc	Roche_AD, Roche_MS, Columbia_AD, Mathys_AD, Zhou_AD	COLOC_R				0.0372805	35915177	10.1038/s41593-022-01128-z	Bryois J et al	Brain
AKT3	Q9Y243	393	CIS	BIP_PGC3_noukb	UKBB-PPP_Specific	NA,-		0.203842	0.203842	UKBB_PPP	UKBB_PPP	0.822852	761.961	PGC3_SCZ	AKT3	Transcriptome	Excitatory neurons	coloc	Roche_AD, Roche_MS, Columbia_AD, Mathys_AD, Zhou_AD	COLOC_R				0.0362273	35915177	10.1038/s41593-022-01128-z	Bryois J et al	Brain
AKT3	Q9Y243	393	CIS	BIP_PGC3_noukb	UKBB-PPP_Specific	NA,-		0.203842	0.203842	UKBB_PPP	UKBB_PPP	0.822852	761.961	PGC3_SCZ	AKT3	Transcriptome	Excitatory neurons	coloc	Roche_AD, Roche_MS, Columbia_AD, Mathys_AD, Zhou_AD	COLOC_R				0.036071	35915177	10.1038/s41593-022-01128-z	Bryois J et al	Brain
AKT3	Q9Y243	393	CIS	BIP_PGC3_noukb	UKBB-PPP_Specific	NA,-		0.203842	0.203842	UKBB_PPP	UKBB_PPP	0.822852	761.961	PGC3_SCZ	AKT3	Transcriptome	Astrocytes	coloc	Roche_AD, Roche_MS, Columbia_AD, Mathys_AD, Zhou_AD	COLOC_R				0.0358388	35915177	10.1038/s41593-022-01128-z	Bryois J et al	Brain
AKT3	Q9Y243	393	CIS	BIP_PGC3_noukb	UKBB-PPP_Specific	NA,-		0.203842	0.203842	UKBB_PPP	UKBB_PPP	0.822852	761.961	PGC3_SCZ	AKT3	Transcriptome	Astrocytes	coloc	Roche_AD, Roche_MS, Columbia_AD, Mathys_AD, Zhou_AD	COLOC_R				0.0354766	35915177	10.1038/s41593-022-01128-z	Bryois J et al	Brain
AKT3	Q9Y243	393	CIS	BIP_PGC3_noukb	UKBB-PPP_Specific	NA,-		0.203842	0.203842	UKBB_PPP	UKBB_PPP	0.822852	761.961	PGC3_SCZ	AKT3	Transcriptome	Oligodendrocytes	coloc	Roche_AD, Roche_MS, Columbia_AD, Mathys_AD, Zhou_AD	COLOC_R				0.0335543	35915177	10.1038/s41593-022-01128-z	Bryois J et al	Brain
AKT3	Q9Y243	393	CIS	BIP_PGC3_noukb	UKBB-PPP_Specific	NA,-		0.203842	0.203842	UKBB_PPP	UKBB_PPP	0.822852	761.961	PGC3_SCZ	AKT3	Transcriptome	Oligodendrocytes	coloc	Roche_AD, Roche_MS, Columbia_AD, Mathys_AD, Zhou_AD	COLOC_R				0.0335003	35915177	10.1038/s41593-022-01128-z	Bryois J et al	Brain
AKT3	Q9Y243	393	CIS	BIP_PGC3_noukb	UKBB-PPP_Specific	NA,-		0.203842	0.203842	UKBB_PPP	UKBB_PPP	0.822852	761.961	PGC3_SCZ	AKT3	Transcriptome	Excitatory neurons	coloc	Roche_AD, Roche_MS, Columbia_AD, Mathys_AD, Zhou_AD	COLOC_R				0.0331412	35915177	10.1038/s41593-022-01128-z	Bryois J et al	Brain
AKT3	Q9Y243	393	CIS	BIP_PGC3_noukb	UKBB-PPP_Specific	NA,-		0.203842	0.203842	UKBB_PPP	UKBB_PPP	0.822852	761.961	PGC3_SCZ	AKT3	Transcriptome	Excitatory neurons	coloc	Roche_AD, Roche_MS, Columbia_AD, Mathys_AD, Zhou_AD	COLOC_R				0.0329499	35915177	10.1038/s41593-022-01128-z	Bryois J et al	Brain
AKT3	Q9Y243	393	CIS	BIP_PGC3_noukb	UKBB-PPP_Specific	NA,-		0.203842	0.203842	UKBB_PPP	UKBB_PPP	0.822852	761.961	PGC3_SCZ	AKT3	Transcriptome	Excitatory neurons	coloc	Roche_AD, Roche_MS, Columbia_AD, Mathys_AD, Zhou_AD	COLOC_R				0.0319281	35915177	10.1038/s41593-022-01128-z	Bryois J et al	Brain
AKT3	Q9Y243	393	CIS	BIP_PGC3_noukb	UKBB-PPP_Specific	NA,-		0.203842	0.203842	UKBB_PPP	UKBB_PPP	0.822852	761.961	PGC3_SCZ	AKT3	Transcriptome	Excitatory neurons	coloc	Roche_AD, Roche_MS, Columbia_AD, Mathys_AD, Zhou_AD	COLOC_R				0.0318574	35915177	10.1038/s41593-022-01128-z	Bryois J et al	Brain
AKT3	Q9Y243	393	CIS	BIP_PGC3_noukb	UKBB-PPP_Specific	NA,-		0.203842	0.203842	UKBB_PPP	UKBB_PPP	0.822852	761.961	PGC3_SCZ	AKT3	Transcriptome	Excitatory neurons	coloc	Roche_AD, Roche_MS, Columbia_AD, Mathys_AD, Zhou_AD	COLOC_R				0.03144	35915177	10.1038/s41593-022-01128-z	Bryois J et al	Brain
AKT3	Q9Y243	393	CIS	BIP_PGC3_noukb	UKBB-PPP_Specific	NA,-		0.203842	0.203842	UKBB_PPP	UKBB_PPP	0.822852	761.961	PGC3_SCZ	AKT3	Transcriptome	Excitatory neurons	coloc	Roche_AD, Roche_MS, Columbia_AD, Mathys_AD, Zhou_AD	COLOC_R				0.0313871	35915177	10.1038/s41593-022-01128-z	Bryois J et al	Brain
AKT3	Q9Y243	393	CIS	BIP_PGC3_noukb	UKBB-PPP_Specific	NA,-		0.203842	0.203842	UKBB_PPP	UKBB_PPP	0.822852	761.961	PGC3_SCZ	AKT3	Transcriptome	Oligodendrocytes	coloc	Roche_AD, Roche_MS, Columbia_AD, Mathys_AD, Zhou_AD	COLOC_R				0.025201	35915177	10.1038/s41593-022-01128-z	Bryois J et al	Brain
AKT3	Q9Y243	393	CIS	BIP_PGC3_noukb	UKBB-PPP_Specific	NA,-		0.203842	0.203842	UKBB_PPP	UKBB_PPP	0.822852	761.961	PGC3_SCZ	AKT3	Transcriptome	Endothelial cells	coloc	Roche_AD, Roche_MS, Columbia_AD, Mathys_AD, Zhou_AD	COLOC_R				0.0196235	35915177	10.1038/s41593-022-01128-z	Bryois J et al	Brain
AKT3	Q9Y243	393	CIS	BIP_PGC3_noukb	UKBB-PPP_Specific	NA,-		0.203842	0.203842	UKBB_PPP	UKBB_PPP	0.822852	761.961	PGC3_SCZ	AKT3	Transcriptome	OPCs / COPs	coloc	Roche_AD, Roche_MS, Columbia_AD, Mathys_AD, Zhou_AD	COLOC_R				0.0121606	35915177	10.1038/s41593-022-01128-z	Bryois J et al	Brain
AKT3	Q9Y243	393	CIS	BIP_PGC3_noukb	UKBB-PPP_Specific	NA,-		0.203842	0.203842	UKBB_PPP	UKBB_PPP	0.822852	761.961	PGC3_SCZ	AKT3	Transcriptome	Microglia	coloc	Roche_AD, Roche_MS, Columbia_AD, Mathys_AD, Zhou_AD	COLOC_R				0.00886735	35915177	10.1038/s41593-022-01128-z	Bryois J et al	Brain
AKT3	Q9Y243	393	CIS	BIP_PGC3_noukb	UKBB-PPP_Specific	NA,-		0.203842	0.203842	UKBB_PPP	UKBB_PPP	0.822852	761.961	PGC3_SCZ	AKT3	Transcriptome	Inhibitory neurons	coloc	Roche_AD, Roche_MS, Columbia_AD, Mathys_AD, Zhou_AD	COLOC_R				0.00655919	35915177	10.1038/s41593-022-01128-z	Bryois J et al	Brain
AKT3	Q9Y243	393	CIS	BIP_PGC3_noukb	UKBB-PPP_Specific	NA,-		0.203842	0.203842	UKBB_PPP	UKBB_PPP	0.822852	761.961	PGC3_SCZ	AKT3	Transcriptome	Oligodendrocytes	coloc	Roche_AD, Roche_MS, Columbia_AD, Mathys_AD, Zhou_AD	COLOC_R				0.00558921	35915177	10.1038/s41593-022-01128-z	Bryois J et al	Brain
AKT3	Q9Y243	393	CIS	BIP_PGC3_noukb	UKBB-PPP_Specific	NA,-		0.203842	0.203842	UKBB_PPP	UKBB_PPP	0.822852	761.961	PGC3_SCZ	AKT3	Transcriptome	Astrocytes	coloc	Roche_AD, Roche_MS, Columbia_AD, Mathys_AD, Zhou_AD	COLOC_R				0.00535682	35915177	10.1038/s41593-022-01128-z	Bryois J et al	Brain
AKT3	Q9Y243	393	CIS	BIP_PGC3_noukb	UKBB-PPP_Specific	NA,-		0.203842	0.203842	UKBB_PPP	UKBB_PPP	0.822852	761.961	SCZ	AKT3	Transcriptome	blood	MR	eQTLGen	TwoSampleMR	-0.446633	0.0797269	2.11844e-08		37418754	10.1093/schbul/sbad100	Li X	blood
AKT3	Q9Y243	393	CIS	BIP_PGC3_noukb	UKBB-PPP_Specific	NA,-		0.203842	0.203842	UKBB_PPP	UKBB_PPP	0.822852	761.961	SCZ_EUR	AKT3	Transcriptome	blood	MR	eQTLGen	TwoSampleMR	1.22365	0.239171	3.11761e-07		37418754	10.1093/schbul/sbad100	Li X	blood
AKT3	Q9Y243	393	CIS	BIP_PGC3_noukb	UKBB-PPP_Specific	NA,-		0.203842	0.203842	UKBB_PPP	UKBB_PPP	0.822852	761.961	SCZ	AKT3	Proteome	dorsolateral prefrontal cortex	TWAS, Coloc	Banner	Fusion, Coloc-R			9.94e-07	0.3	34454697	10.1016/j.biopsych.2021.06.022	Liu J	Brain
AKT3	Q9Y243	393	CIS	BIP_PGC3_noukb	UKBB-PPP_Specific	NA,-		0.203842	0.203842	UKBB_PPP	UKBB_PPP	0.822852	761.961	SCZ	AKT3	Transcriptome	Brain	TWAS, Coloc	PsychENCODE	Fusion, Coloc-R			1.12e-08	0.837	34454697	10.1016/j.biopsych.2021.06.022	Liu J	Brain
AKT3	Q9Y243	393	CIS	Cognition_Meta	UKBB-PPP_Specific	NA,+		0.405396	0.405396	UKBB_PPP	UKBB_PPP	1.10611	1515.37	Deepression_Wray_tall	AKT3	Transcriptome	BRAIN DLPFC	MR	PsychENCODE	TwoSampleMR	-0.06	0.02	0.0044		35296807	10.1038/s41380-022-01507-9	Deng et all Mol Psychiatry	BRAIN
AKT3	Q9Y243	393	CIS	Cognition_Meta	UKBB-PPP_Specific	NA,+		0.405396	0.405396	UKBB_PPP	UKBB_PPP	1.10611	1515.37	Schizophrenia	AKT3	Transcriptome	BLOOD	MR			-0.588091	0.111368	1.29e-07		33481009	10.1093/hmg/ddab016	Linden et all Hum Mol Genet	BLOOD
AKT3	Q9Y243	393	CIS	Cognition_Meta	UKBB-PPP_Specific	NA,+		0.405396	0.405396	UKBB_PPP	UKBB_PPP	1.10611	1515.37	SCZ_PGC3	AKT3	Transcriptome_Transcriptlvel	DLPFC	SMR	CMC+GTEX	SMR	-0.201256	0.0636629	0.00157076		35460606	10.1016/j.ajhg.2022.04.004	Jiang eet all Am J Hum Genet	BRAIN
AKT3	Q9Y243	393	CIS	Cognition_Meta	UKBB-PPP_Specific	NA,+		0.405396	0.405396	UKBB_PPP	UKBB_PPP	1.10611	1515.37	Major depressive disorder	AKT3	Proteiome	BRAIN DPFC+FRONTAL CORTEX	SMR	ROS/MAP+Banner+MSBB	SMR	-0.0788246	0.0250728	0.00166752		35882878	10.1038/s41467-022-31873-5	Wingo et all Nat Commun	BRAIN
AKT3	Q9Y243	393	CIS	Cognition_Meta	UKBB-PPP_Specific	NA,+		0.405396	0.405396	UKBB_PPP	UKBB_PPP	1.10611	1515.37	SCZ.Clozuk.2018	AKT3	Transcriptome	BRAIN	SMR	PsychENCODE	SMR	-0.235362	0.0623413	0.00016		30545856	10.1126/science.aat8127	Gandal et all science	BRAIN
AKT3	Q9Y243	393	CIS	Cognition_Meta	UKBB-PPP_Specific	NA,+		0.405396	0.405396	UKBB_PPP	UKBB_PPP	1.10611	1515.37	BD.PGC.ruderferCell2018	AKT3	Transcriptome	BRAIN	SMR	PsychENCODE	SMR	-0.180613	0.0807971	0.0253921		30545856	10.1126/science.aat8127	Gandal et all science	BRAIN
AKT3	Q9Y243	393	CIS	Cognition_Meta	UKBB-PPP_Specific	NA,+		0.405396	0.405396	UKBB_PPP	UKBB_PPP	1.10611	1515.37	MDD	AKT3	Proteiome	BLOOD	SMR	eQTLGen	SMR	-0.151738	0.0462961	0.00104709		37415601	10.3389/fgene.2023.1191264	Gedik et all Front Genet	BLOOD
AKT3	Q9Y243	393	CIS	Cognition_Meta	UKBB-PPP_Specific	NA,+		0.405396	0.405396	UKBB_PPP	UKBB_PPP	1.10611	1515.37	BIP	AKT3	Proteiome	BLOOD	SMR	eQTLGen	SMR	-0.0857264	0.0971293	0.377452		37415601	10.3389/fgene.2023.1191264	Gedik et all Front Genet	BLOOD
AKT3	Q9Y243	393	CIS	Cognition_Meta	UKBB-PPP_Specific	NA,+		0.405396	0.405396	UKBB_PPP	UKBB_PPP	1.10611	1515.37	MDD	AKT3	Proteiome	BRAIN	SMR	Wingo et al., 2022, in 722 samples	SMR	-0.100746	0.0310704	0.00118481		37415601	10.3389/fgene.2023.1191264	Gedik et all Front Genet	BRAIN
AKT3	Q9Y243	393	CIS	Cognition_Meta	UKBB-PPP_Specific	NA,+		0.405396	0.405396	UKBB_PPP	UKBB_PPP	1.10611	1515.37	BIP	AKT3	Proteiome	BRAIN	SMR	Wingo et al., 2022, in 722 samples	SMR	-0.092363	0.0582318	0.112711		37415601	10.3389/fgene.2023.1191264	Gedik et all Front Genet	BRAIN
AKT3	Q9Y243	393	CIS	Cognition_Meta	UKBB-PPP_Specific	NA,+		0.405396	0.405396	UKBB_PPP	UKBB_PPP	1.10611	1515.37	SCZ	AKT3	Proteiome	BRAIN	SMR	Wingo et al., 2022, in 722 samples	SMR	-0.206953	0.0578239	0.000344877		37415601	10.3389/fgene.2023.1191264	Gedik et all Front Genet	BRAIN
AKT3	Q9Y243	393	CIS	Cognition_Meta	UKBB-PPP_Specific	NA,+		0.405396	0.405396	UKBB_PPP	UKBB_PPP	1.10611	1515.37	SCZ.Clozuk.2018	AKT3	Transcriptome	BRAIN	TWAS	PsychENCODE	FUSION	-5.036		4.75e-07		30545856	10.1126/science.aat8127	Gandal et all science	BRAIN
AKT3	Q9Y243	393	CIS	Cognition_Meta	UKBB-PPP_Specific	NA,+		0.405396	0.405396	UKBB_PPP	UKBB_PPP	1.10611	1515.37	BD.PGC.ruderferCell2018	AKT3	Transcriptome	BRAIN	TWAS	PsychENCODE	FUSION	-2.432		0.015		30545856	10.1126/science.aat8127	Gandal et all science	BRAIN
AKT3	Q9Y243	393	CIS	Cognition_Meta	UKBB-PPP_Specific	NA,+		0.405396	0.405396	UKBB_PPP	UKBB_PPP	1.10611	1515.37	SCZ_PGC2+CLOZUK	AKT3	Transcriptome	DLPFC	TWAS	Collado-Torres	FUSION	5.95803		2.55e-09		31174959	10.1016/j.neuron.2019.05.013	ColladoTorres_neuron_twas etal. Neuron	BRAIN
AKT3	Q9Y243	393	CIS	Cognition_Meta	UKBB-PPP_Specific	NA,+		0.405396	0.405396	UKBB_PPP	UKBB_PPP	1.10611	1515.37	SCZ_PGC2+CLOZUK	AKT3	Transcriptome	DLPFC	TWAS	Collado-Torres	FUSION	-5.92349		3.15e-09		31174959	10.1016/j.neuron.2019.05.013	ColladoTorres_neuron_twas etal. Neuron	BRAIN
AKT3	Q9Y243	393	CIS	Cognition_Meta	UKBB-PPP_Specific	NA,+		0.405396	0.405396	UKBB_PPP	UKBB_PPP	1.10611	1515.37	SCZ_PGC2+CLOZUK	AKT3	Transcriptome	DLPFC	TWAS	Collado-Torres	FUSION	-5.56483		2.62e-08		31174959	10.1016/j.neuron.2019.05.013	ColladoTorres_neuron_twas etal. Neuron	BRAIN
AKT3	Q9Y243	393	CIS	Cognition_Meta	UKBB-PPP_Specific	NA,+		0.405396	0.405396	UKBB_PPP	UKBB_PPP	1.10611	1515.37	SCZ_PGC2+CLOZUK	AKT3	Transcriptome	DLPFC	TWAS	Collado-Torres	FUSION	-4.85333		1.21e-06		31174959	10.1016/j.neuron.2019.05.013	ColladoTorres_neuron_twas etal. Neuron	BRAIN
AKT3	Q9Y243	393	CIS	Cognition_Meta	UKBB-PPP_Specific	NA,+		0.405396	0.405396	UKBB_PPP	UKBB_PPP	1.10611	1515.37	SCZ_PGC2+CLOZUK	AKT3	Transcriptome	DLPFC	TWAS	Collado-Torres	FUSION	-3.84243		0.000122		31174959	10.1016/j.neuron.2019.05.013	ColladoTorres_neuron_twas etal. Neuron	BRAIN
AKT3	Q9Y243	393	CIS	Cognition_Meta	UKBB-PPP_Specific	NA,+		0.405396	0.405396	UKBB_PPP	UKBB_PPP	1.10611	1515.37	SCZ_PGC2+CLOZUK	AKT3	Transcriptome	DLPFC	TWAS	Collado-Torres	FUSION	-3.01398		0.00258		31174959	10.1016/j.neuron.2019.05.013	ColladoTorres_neuron_twas etal. Neuron	BRAIN
AKT3	Q9Y243	393	CIS	Cognition_Meta	UKBB-PPP_Specific	NA,+		0.405396	0.405396	UKBB_PPP	UKBB_PPP	1.10611	1515.37	SCZ_PGC2+CLOZUK	AKT3	Transcriptome	HIPPO	TWAS	Collado-Torres	FUSION	-5.79873		6.68e-09		31174959	10.1016/j.neuron.2019.05.013	ColladoTorres_neuron_twas etal. Neuron	BRAIN
AKT3	Q9Y243	393	CIS	Cognition_Meta	UKBB-PPP_Specific	NA,+		0.405396	0.405396	UKBB_PPP	UKBB_PPP	1.10611	1515.37	SCZ_PGC2+CLOZUK	AKT3	Transcriptome	HIPPO	TWAS	Collado-Torres	FUSION	-5.54616		2.92e-08		31174959	10.1016/j.neuron.2019.05.013	ColladoTorres_neuron_twas etal. Neuron	BRAIN
AKT3	Q9Y243	393	CIS	Cognition_Meta	UKBB-PPP_Specific	NA,+		0.405396	0.405396	UKBB_PPP	UKBB_PPP	1.10611	1515.37	SCZ_PGC2+CLOZUK	AKT3	Transcriptome	HIPPO	TWAS	Collado-Torres	FUSION	5.233		1.67e-07		31174959	10.1016/j.neuron.2019.05.013	ColladoTorres_neuron_twas etal. Neuron	BRAIN
AKT3	Q9Y243	393	CIS	Cognition_Meta	UKBB-PPP_Specific	NA,+		0.405396	0.405396	UKBB_PPP	UKBB_PPP	1.10611	1515.37	SCZ_PGC2+CLOZUK	AKT3	Transcriptome	HIPPO	TWAS	Collado-Torres	FUSION	4.89237		9.96e-07		31174959	10.1016/j.neuron.2019.05.013	ColladoTorres_neuron_twas etal. Neuron	BRAIN
AKT3	Q9Y243	393	CIS	Cognition_Meta	UKBB-PPP_Specific	NA,+		0.405396	0.405396	UKBB_PPP	UKBB_PPP	1.10611	1515.37	SCZ_PGC2	AKT3	Transcriptome	DLPFC	TWAS	Collado-Torres	FUSION	-5.07395		3.9e-07		31174959	10.1016/j.neuron.2019.05.013	ColladoTorres_neuron_twas etal. Neuron	BRAIN
AKT3	Q9Y243	393	CIS	Cognition_Meta	UKBB-PPP_Specific	NA,+		0.405396	0.405396	UKBB_PPP	UKBB_PPP	1.10611	1515.37	SCZ_PGC2	AKT3	Transcriptome	DLPFC	TWAS	Collado-Torres	FUSION	4.81661		1.46e-06		31174959	10.1016/j.neuron.2019.05.013	ColladoTorres_neuron_twas etal. Neuron	BRAIN
AKT3	Q9Y243	393	CIS	Cognition_Meta	UKBB-PPP_Specific	NA,+		0.405396	0.405396	UKBB_PPP	UKBB_PPP	1.10611	1515.37	SCZ_PGC2	AKT3	Transcriptome	DLPFC	TWAS	Collado-Torres	FUSION	-4.66447		3.09e-06		31174959	10.1016/j.neuron.2019.05.013	ColladoTorres_neuron_twas etal. Neuron	BRAIN
AKT3	Q9Y243	393	CIS	Cognition_Meta	UKBB-PPP_Specific	NA,+		0.405396	0.405396	UKBB_PPP	UKBB_PPP	1.10611	1515.37	SCZ_PGC2	AKT3	Transcriptome	DLPFC	TWAS	Collado-Torres	FUSION	-4.62924		3.67e-06		31174959	10.1016/j.neuron.2019.05.013	ColladoTorres_neuron_twas etal. Neuron	BRAIN
AKT3	Q9Y243	393	CIS	Cognition_Meta	UKBB-PPP_Specific	NA,+		0.405396	0.405396	UKBB_PPP	UKBB_PPP	1.10611	1515.37	SCZ_PGC2	AKT3	Transcriptome	HIPPO	TWAS	Collado-Torres	FUSION	-4.77915		1.76e-06		31174959	10.1016/j.neuron.2019.05.013	ColladoTorres_neuron_twas etal. Neuron	BRAIN
AKT3	Q9Y243	393	CIS	Cognition_Meta	UKBB-PPP_Specific	NA,+		0.405396	0.405396	UKBB_PPP	UKBB_PPP	1.10611	1515.37	SCZ_PGC2	AKT3	Transcriptome	HIPPO	TWAS	Collado-Torres	FUSION	-4.5275		5.97e-06		31174959	10.1016/j.neuron.2019.05.013	ColladoTorres_neuron_twas etal. Neuron	BRAIN
AKT3	Q9Y243	393	CIS	Cognition_Meta	UKBB-PPP_Specific	NA,+		0.405396	0.405396	UKBB_PPP	UKBB_PPP	1.10611	1515.37	SCZ_PGC2	AKT3	Transcriptome	HIPPO	TWAS	Collado-Torres	FUSION	4.09847		4.16e-05		31174959	10.1016/j.neuron.2019.05.013	ColladoTorres_neuron_twas etal. Neuron	BRAIN
AKT3	Q9Y243	393	CIS	Cognition_Meta	UKBB-PPP_Specific	NA,+		0.405396	0.405396	UKBB_PPP	UKBB_PPP	1.10611	1515.37	SCZ_PGC2	AKT3	Transcriptome	HIPPO	TWAS	Collado-Torres	FUSION	3.86336		0.000112		31174959	10.1016/j.neuron.2019.05.013	ColladoTorres_neuron_twas etal. Neuron	BRAIN
AKT3	Q9Y243	393	CIS	Cognition_Meta	UKBB-PPP_Specific	NA,+		0.405396	0.405396	UKBB_PPP	UKBB_PPP	1.10611	1515.37	Major depressive disorder	AKT3	Proteiome	BRAIN DPFC+FRONTAL CORTEX	TWAS	ROS/MAP+Banner+MSBB	FUSION	-3.63217		0.000281		35882878	10.1038/s41467-022-31873-5	Wingo et all Nat Commun	BRAIN
AKT3	Q9Y243	393	CIS	Cognition_Meta	UKBB-PPP_Specific	NA,+		0.405396	0.405396	UKBB_PPP	UKBB_PPP	1.10611	1515.37	CLOZUK+PGC SCZ	AKT3	Transcriptome	PRENATAL	TWAS	prenatal	FUSION	5.36781		7.97e-08		31626773	0.1016/j.cell.2019.09.021	Walker et all Cell	PRENATAL
AKT3	Q9Y243	393	CIS	Cognition_Meta	UKBB-PPP_Specific	NA,+		0.405396	0.405396	UKBB_PPP	UKBB_PPP	1.10611	1515.37	CLOZUK+PGC SCZ	AKT3	Transcriptome	PRENATAL	TWAS	prenatal	FUSION	-5.67494		1.39e-08		31626773	0.1016/j.cell.2019.09.021	Walker et all Cell	PRENATAL
AKT3	Q9Y243	393	CIS	Cognition_Meta	UKBB-PPP_Specific	NA,+		0.405396	0.405396	UKBB_PPP	UKBB_PPP	1.10611	1515.37	Depression Howard et all	AKT3	Transcriptome	BRAIN DPFC	TWAS	dPFC of 152 participants of European descent	FUSION	-0.6001		0.5484		33846625	10.1038/s41593-021-00832-6	Wingo Nat Neurosci	BRAIN
AKT3	Q9Y243	393	CIS	Cognition_Meta	UKBB-PPP_Specific	NA,+		0.405396	0.405396	UKBB_PPP	UKBB_PPP	1.10611	1515.37	CLOZUK+PGC SCZ	AKT3	Transcriptome	PRENATAL	COLOC	prenatal	COLOC				0.574	31626773	0.1016/j.cell.2019.09.021	Walker et all Cell	PRENATAL
AKT3	Q9Y243	393	CIS	Cognition_Meta	UKBB-PPP_Specific	NA,+		0.405396	0.405396	UKBB_PPP	UKBB_PPP	1.10611	1515.37	CLOZUK+PGC SCZ	AKT3	Transcriptome	PRENATAL	COLOC	prenatal	COLOC				0.576	31626773	0.1016/j.cell.2019.09.021	Walker et all Cell	PRENATAL
AKT3	Q9Y243	393	CIS	Cognition_Meta	UKBB-PPP_Specific	NA,+		0.405396	0.405396	UKBB_PPP	UKBB_PPP	1.10611	1515.37	Schizophrenia	AKT3	Transcriptome	BLOOD	COLOC	eQTLGen	coloc				0.972521	33481009	10.1093/hmg/ddab016	Hum Mol Genet	BLOOD
AKT3	Q9Y243	393	CIS	Cognition_Meta	UKBB-PPP_Specific	NA,+		0.405396	0.405396	UKBB_PPP	UKBB_PPP	1.10611	1515.37	PGC3_SCZ	AKT3	Transcriptome	Excitatory neurons	coloc	Roche_AD, Roche_MS, Columbia_AD, Mathys_AD, Zhou_AD	COLOC_R				0.197517	35915177	10.1038/s41593-022-01128-z	Bryois J et al	Brain
AKT3	Q9Y243	393	CIS	Cognition_Meta	UKBB-PPP_Specific	NA,+		0.405396	0.405396	UKBB_PPP	UKBB_PPP	1.10611	1515.37	PGC3_SCZ	AKT3	Transcriptome	Excitatory neurons	coloc	Roche_AD, Roche_MS, Columbia_AD, Mathys_AD, Zhou_AD	COLOC_R				0.195369	35915177	10.1038/s41593-022-01128-z	Bryois J et al	Brain
AKT3	Q9Y243	393	CIS	Cognition_Meta	UKBB-PPP_Specific	NA,+		0.405396	0.405396	UKBB_PPP	UKBB_PPP	1.10611	1515.37	PGC3_SCZ	AKT3	Transcriptome	Excitatory neurons	coloc	Roche_AD, Roche_MS, Columbia_AD, Mathys_AD, Zhou_AD	COLOC_R				0.195087	35915177	10.1038/s41593-022-01128-z	Bryois J et al	Brain
AKT3	Q9Y243	393	CIS	Cognition_Meta	UKBB-PPP_Specific	NA,+		0.405396	0.405396	UKBB_PPP	UKBB_PPP	1.10611	1515.37	PGC3_SCZ	AKT3	Transcriptome	Excitatory neurons	coloc	Roche_AD, Roche_MS, Columbia_AD, Mathys_AD, Zhou_AD	COLOC_R				0.187669	35915177	10.1038/s41593-022-01128-z	Bryois J et al	Brain
AKT3	Q9Y243	393	CIS	Cognition_Meta	UKBB-PPP_Specific	NA,+		0.405396	0.405396	UKBB_PPP	UKBB_PPP	1.10611	1515.37	PGC3_SCZ	AKT3	Transcriptome	OPCs / COPs	coloc	Roche_AD, Roche_MS, Columbia_AD, Mathys_AD, Zhou_AD	COLOC_R				0.155489	35915177	10.1038/s41593-022-01128-z	Bryois J et al	Brain
AKT3	Q9Y243	393	CIS	Cognition_Meta	UKBB-PPP_Specific	NA,+		0.405396	0.405396	UKBB_PPP	UKBB_PPP	1.10611	1515.37	PGC3_SCZ	AKT3	Transcriptome	OPCs / COPs	coloc	Roche_AD, Roche_MS, Columbia_AD, Mathys_AD, Zhou_AD	COLOC_R				0.154571	35915177	10.1038/s41593-022-01128-z	Bryois J et al	Brain
AKT3	Q9Y243	393	CIS	Cognition_Meta	UKBB-PPP_Specific	NA,+		0.405396	0.405396	UKBB_PPP	UKBB_PPP	1.10611	1515.37	PGC3_SCZ	AKT3	Transcriptome	Oligodendrocytes	coloc	Roche_AD, Roche_MS, Columbia_AD, Mathys_AD, Zhou_AD	COLOC_R				0.134727	35915177	10.1038/s41593-022-01128-z	Bryois J et al	Brain
AKT3	Q9Y243	393	CIS	Cognition_Meta	UKBB-PPP_Specific	NA,+		0.405396	0.405396	UKBB_PPP	UKBB_PPP	1.10611	1515.37	PGC3_SCZ	AKT3	Transcriptome	Oligodendrocytes	coloc	Roche_AD, Roche_MS, Columbia_AD, Mathys_AD, Zhou_AD	COLOC_R				0.133082	35915177	10.1038/s41593-022-01128-z	Bryois J et al	Brain
AKT3	Q9Y243	393	CIS	Cognition_Meta	UKBB-PPP_Specific	NA,+		0.405396	0.405396	UKBB_PPP	UKBB_PPP	1.10611	1515.37	PGC3_SCZ	AKT3	Transcriptome	Inhibitory neurons	coloc	Roche_AD, Roche_MS, Columbia_AD, Mathys_AD, Zhou_AD	COLOC_R				0.114981	35915177	10.1038/s41593-022-01128-z	Bryois J et al	Brain
AKT3	Q9Y243	393	CIS	Cognition_Meta	UKBB-PPP_Specific	NA,+		0.405396	0.405396	UKBB_PPP	UKBB_PPP	1.10611	1515.37	PGC3_SCZ	AKT3	Transcriptome	Inhibitory neurons	coloc	Roche_AD, Roche_MS, Columbia_AD, Mathys_AD, Zhou_AD	COLOC_R				0.114967	35915177	10.1038/s41593-022-01128-z	Bryois J et al	Brain
AKT3	Q9Y243	393	CIS	Cognition_Meta	UKBB-PPP_Specific	NA,+		0.405396	0.405396	UKBB_PPP	UKBB_PPP	1.10611	1515.37	PGC3_SCZ	AKT3	Transcriptome	Oligodendrocytes	coloc	Roche_AD, Roche_MS, Columbia_AD, Mathys_AD, Zhou_AD	COLOC_R				0.106668	35915177	10.1038/s41593-022-01128-z	Bryois J et al	Brain
AKT3	Q9Y243	393	CIS	Cognition_Meta	UKBB-PPP_Specific	NA,+		0.405396	0.405396	UKBB_PPP	UKBB_PPP	1.10611	1515.37	PGC3_SCZ	AKT3	Transcriptome	Oligodendrocytes	coloc	Roche_AD, Roche_MS, Columbia_AD, Mathys_AD, Zhou_AD	COLOC_R				0.106268	35915177	10.1038/s41593-022-01128-z	Bryois J et al	Brain
AKT3	Q9Y243	393	CIS	Cognition_Meta	UKBB-PPP_Specific	NA,+		0.405396	0.405396	UKBB_PPP	UKBB_PPP	1.10611	1515.37	PGC3_SCZ	AKT3	Transcriptome	OPCs / COPs	coloc	Roche_AD, Roche_MS, Columbia_AD, Mathys_AD, Zhou_AD	COLOC_R				0.0964856	35915177	10.1038/s41593-022-01128-z	Bryois J et al	Brain
AKT3	Q9Y243	393	CIS	Cognition_Meta	UKBB-PPP_Specific	NA,+		0.405396	0.405396	UKBB_PPP	UKBB_PPP	1.10611	1515.37	PGC3_SCZ	AKT3	Transcriptome	OPCs / COPs	coloc	Roche_AD, Roche_MS, Columbia_AD, Mathys_AD, Zhou_AD	COLOC_R				0.0962297	35915177	10.1038/s41593-022-01128-z	Bryois J et al	Brain
AKT3	Q9Y243	393	CIS	Cognition_Meta	UKBB-PPP_Specific	NA,+		0.405396	0.405396	UKBB_PPP	UKBB_PPP	1.10611	1515.37	PGC3_SCZ	AKT3	Transcriptome	Endothelial cells	coloc	Roche_AD, Roche_MS, Columbia_AD, Mathys_AD, Zhou_AD	COLOC_R				0.0931618	35915177	10.1038/s41593-022-01128-z	Bryois J et al	Brain
AKT3	Q9Y243	393	CIS	Cognition_Meta	UKBB-PPP_Specific	NA,+		0.405396	0.405396	UKBB_PPP	UKBB_PPP	1.10611	1515.37	PGC3_SCZ	AKT3	Transcriptome	Endothelial cells	coloc	Roche_AD, Roche_MS, Columbia_AD, Mathys_AD, Zhou_AD	COLOC_R				0.0927726	35915177	10.1038/s41593-022-01128-z	Bryois J et al	Brain
AKT3	Q9Y243	393	CIS	Cognition_Meta	UKBB-PPP_Specific	NA,+		0.405396	0.405396	UKBB_PPP	UKBB_PPP	1.10611	1515.37	PGC3_SCZ	AKT3	Transcriptome	Astrocytes	coloc	Roche_AD, Roche_MS, Columbia_AD, Mathys_AD, Zhou_AD	COLOC_R				0.0923476	35915177	10.1038/s41593-022-01128-z	Bryois J et al	Brain
AKT3	Q9Y243	393	CIS	Cognition_Meta	UKBB-PPP_Specific	NA,+		0.405396	0.405396	UKBB_PPP	UKBB_PPP	1.10611	1515.37	PGC3_SCZ	AKT3	Transcriptome	Astrocytes	coloc	Roche_AD, Roche_MS, Columbia_AD, Mathys_AD, Zhou_AD	COLOC_R				0.0920681	35915177	10.1038/s41593-022-01128-z	Bryois J et al	Brain
AKT3	Q9Y243	393	CIS	Cognition_Meta	UKBB-PPP_Specific	NA,+		0.405396	0.405396	UKBB_PPP	UKBB_PPP	1.10611	1515.37	PGC3_SCZ	AKT3	Transcriptome	Endothelial cells	coloc	Roche_AD, Roche_MS, Columbia_AD, Mathys_AD, Zhou_AD	COLOC_R				0.0913886	35915177	10.1038/s41593-022-01128-z	Bryois J et al	Brain
AKT3	Q9Y243	393	CIS	Cognition_Meta	UKBB-PPP_Specific	NA,+		0.405396	0.405396	UKBB_PPP	UKBB_PPP	1.10611	1515.37	PGC3_SCZ	AKT3	Transcriptome	Endothelial cells	coloc	Roche_AD, Roche_MS, Columbia_AD, Mathys_AD, Zhou_AD	COLOC_R				0.0911543	35915177	10.1038/s41593-022-01128-z	Bryois J et al	Brain
AKT3	Q9Y243	393	CIS	Cognition_Meta	UKBB-PPP_Specific	NA,+		0.405396	0.405396	UKBB_PPP	UKBB_PPP	1.10611	1515.37	PGC3_SCZ	AKT3	Transcriptome	Excitatory neurons	coloc	Roche_AD, Roche_MS, Columbia_AD, Mathys_AD, Zhou_AD	COLOC_R				0.0904644	35915177	10.1038/s41593-022-01128-z	Bryois J et al	Brain
AKT3	Q9Y243	393	CIS	Cognition_Meta	UKBB-PPP_Specific	NA,+		0.405396	0.405396	UKBB_PPP	UKBB_PPP	1.10611	1515.37	PGC3_SCZ	AKT3	Transcriptome	Excitatory neurons	coloc	Roche_AD, Roche_MS, Columbia_AD, Mathys_AD, Zhou_AD	COLOC_R				0.0901991	35915177	10.1038/s41593-022-01128-z	Bryois J et al	Brain
AKT3	Q9Y243	393	CIS	Cognition_Meta	UKBB-PPP_Specific	NA,+		0.405396	0.405396	UKBB_PPP	UKBB_PPP	1.10611	1515.37	PGC3_SCZ	AKT3	Transcriptome	Endothelial cells	coloc	Roche_AD, Roche_MS, Columbia_AD, Mathys_AD, Zhou_AD	COLOC_R				0.086398	35915177	10.1038/s41593-022-01128-z	Bryois J et al	Brain
AKT3	Q9Y243	393	CIS	Cognition_Meta	UKBB-PPP_Specific	NA,+		0.405396	0.405396	UKBB_PPP	UKBB_PPP	1.10611	1515.37	PGC3_SCZ	AKT3	Transcriptome	Pericytes	coloc	Roche_AD, Roche_MS, Columbia_AD, Mathys_AD, Zhou_AD	COLOC_R				0.0836678	35915177	10.1038/s41593-022-01128-z	Bryois J et al	Brain
AKT3	Q9Y243	393	CIS	Cognition_Meta	UKBB-PPP_Specific	NA,+		0.405396	0.405396	UKBB_PPP	UKBB_PPP	1.10611	1515.37	PGC3_SCZ	AKT3	Transcriptome	Pericytes	coloc	Roche_AD, Roche_MS, Columbia_AD, Mathys_AD, Zhou_AD	COLOC_R				0.0834052	35915177	10.1038/s41593-022-01128-z	Bryois J et al	Brain
AKT3	Q9Y243	393	CIS	Cognition_Meta	UKBB-PPP_Specific	NA,+		0.405396	0.405396	UKBB_PPP	UKBB_PPP	1.10611	1515.37	PGC3_SCZ	AKT3	Transcriptome	Excitatory neurons	coloc	Roche_AD, Roche_MS, Columbia_AD, Mathys_AD, Zhou_AD	COLOC_R				0.0831749	35915177	10.1038/s41593-022-01128-z	Bryois J et al	Brain
AKT3	Q9Y243	393	CIS	Cognition_Meta	UKBB-PPP_Specific	NA,+		0.405396	0.405396	UKBB_PPP	UKBB_PPP	1.10611	1515.37	PGC3_SCZ	AKT3	Transcriptome	Endothelial cells	coloc	Roche_AD, Roche_MS, Columbia_AD, Mathys_AD, Zhou_AD	COLOC_R				0.0828836	35915177	10.1038/s41593-022-01128-z	Bryois J et al	Brain
AKT3	Q9Y243	393	CIS	Cognition_Meta	UKBB-PPP_Specific	NA,+		0.405396	0.405396	UKBB_PPP	UKBB_PPP	1.10611	1515.37	PGC3_SCZ	AKT3	Transcriptome	Excitatory neurons	coloc	Roche_AD, Roche_MS, Columbia_AD, Mathys_AD, Zhou_AD	COLOC_R				0.0822663	35915177	10.1038/s41593-022-01128-z	Bryois J et al	Brain
AKT3	Q9Y243	393	CIS	Cognition_Meta	UKBB-PPP_Specific	NA,+		0.405396	0.405396	UKBB_PPP	UKBB_PPP	1.10611	1515.37	PGC3_SCZ	AKT3	Transcriptome	Microglia	coloc	Roche_AD, Roche_MS, Columbia_AD, Mathys_AD, Zhou_AD	COLOC_R				0.0791059	35915177	10.1038/s41593-022-01128-z	Bryois J et al	Brain
AKT3	Q9Y243	393	CIS	Cognition_Meta	UKBB-PPP_Specific	NA,+		0.405396	0.405396	UKBB_PPP	UKBB_PPP	1.10611	1515.37	PGC3_SCZ	AKT3	Transcriptome	Endothelial cells	coloc	Roche_AD, Roche_MS, Columbia_AD, Mathys_AD, Zhou_AD	COLOC_R				0.0788614	35915177	10.1038/s41593-022-01128-z	Bryois J et al	Brain
AKT3	Q9Y243	393	CIS	Cognition_Meta	UKBB-PPP_Specific	NA,+		0.405396	0.405396	UKBB_PPP	UKBB_PPP	1.10611	1515.37	PGC3_SCZ	AKT3	Transcriptome	Endothelial cells	coloc	Roche_AD, Roche_MS, Columbia_AD, Mathys_AD, Zhou_AD	COLOC_R				0.0786003	35915177	10.1038/s41593-022-01128-z	Bryois J et al	Brain
AKT3	Q9Y243	393	CIS	Cognition_Meta	UKBB-PPP_Specific	NA,+		0.405396	0.405396	UKBB_PPP	UKBB_PPP	1.10611	1515.37	PGC3_SCZ	AKT3	Transcriptome	Excitatory neurons	coloc	Roche_AD, Roche_MS, Columbia_AD, Mathys_AD, Zhou_AD	COLOC_R				0.074808	35915177	10.1038/s41593-022-01128-z	Bryois J et al	Brain
AKT3	Q9Y243	393	CIS	Cognition_Meta	UKBB-PPP_Specific	NA,+		0.405396	0.405396	UKBB_PPP	UKBB_PPP	1.10611	1515.37	PGC3_SCZ	AKT3	Transcriptome	Excitatory neurons	coloc	Roche_AD, Roche_MS, Columbia_AD, Mathys_AD, Zhou_AD	COLOC_R				0.0744274	35915177	10.1038/s41593-022-01128-z	Bryois J et al	Brain
AKT3	Q9Y243	393	CIS	Cognition_Meta	UKBB-PPP_Specific	NA,+		0.405396	0.405396	UKBB_PPP	UKBB_PPP	1.10611	1515.37	PGC3_SCZ	AKT3	Transcriptome	Microglia	coloc	Roche_AD, Roche_MS, Columbia_AD, Mathys_AD, Zhou_AD	COLOC_R				0.0725898	35915177	10.1038/s41593-022-01128-z	Bryois J et al	Brain
AKT3	Q9Y243	393	CIS	Cognition_Meta	UKBB-PPP_Specific	NA,+		0.405396	0.405396	UKBB_PPP	UKBB_PPP	1.10611	1515.37	PGC3_SCZ	AKT3	Transcriptome	Microglia	coloc	Roche_AD, Roche_MS, Columbia_AD, Mathys_AD, Zhou_AD	COLOC_R				0.0723865	35915177	10.1038/s41593-022-01128-z	Bryois J et al	Brain
AKT3	Q9Y243	393	CIS	Cognition_Meta	UKBB-PPP_Specific	NA,+		0.405396	0.405396	UKBB_PPP	UKBB_PPP	1.10611	1515.37	PGC3_SCZ	AKT3	Transcriptome	OPCs / COPs	coloc	Roche_AD, Roche_MS, Columbia_AD, Mathys_AD, Zhou_AD	COLOC_R				0.0679533	35915177	10.1038/s41593-022-01128-z	Bryois J et al	Brain
AKT3	Q9Y243	393	CIS	Cognition_Meta	UKBB-PPP_Specific	NA,+		0.405396	0.405396	UKBB_PPP	UKBB_PPP	1.10611	1515.37	PGC3_SCZ	AKT3	Transcriptome	OPCs / COPs	coloc	Roche_AD, Roche_MS, Columbia_AD, Mathys_AD, Zhou_AD	COLOC_R				0.0674021	35915177	10.1038/s41593-022-01128-z	Bryois J et al	Brain
AKT3	Q9Y243	393	CIS	Cognition_Meta	UKBB-PPP_Specific	NA,+		0.405396	0.405396	UKBB_PPP	UKBB_PPP	1.10611	1515.37	PGC3_SCZ	AKT3	Transcriptome	Inhibitory neurons	coloc	Roche_AD, Roche_MS, Columbia_AD, Mathys_AD, Zhou_AD	COLOC_R				0.0673668	35915177	10.1038/s41593-022-01128-z	Bryois J et al	Brain
AKT3	Q9Y243	393	CIS	Cognition_Meta	UKBB-PPP_Specific	NA,+		0.405396	0.405396	UKBB_PPP	UKBB_PPP	1.10611	1515.37	PGC3_SCZ	AKT3	Transcriptome	OPCs / COPs	coloc	Roche_AD, Roche_MS, Columbia_AD, Mathys_AD, Zhou_AD	COLOC_R				0.0673068	35915177	10.1038/s41593-022-01128-z	Bryois J et al	Brain
AKT3	Q9Y243	393	CIS	Cognition_Meta	UKBB-PPP_Specific	NA,+		0.405396	0.405396	UKBB_PPP	UKBB_PPP	1.10611	1515.37	PGC3_SCZ	AKT3	Transcriptome	OPCs / COPs	coloc	Roche_AD, Roche_MS, Columbia_AD, Mathys_AD, Zhou_AD	COLOC_R				0.0672869	35915177	10.1038/s41593-022-01128-z	Bryois J et al	Brain
AKT3	Q9Y243	393	CIS	Cognition_Meta	UKBB-PPP_Specific	NA,+		0.405396	0.405396	UKBB_PPP	UKBB_PPP	1.10611	1515.37	PGC3_SCZ	AKT3	Transcriptome	Inhibitory neurons	coloc	Roche_AD, Roche_MS, Columbia_AD, Mathys_AD, Zhou_AD	COLOC_R				0.0672101	35915177	10.1038/s41593-022-01128-z	Bryois J et al	Brain
AKT3	Q9Y243	393	CIS	Cognition_Meta	UKBB-PPP_Specific	NA,+		0.405396	0.405396	UKBB_PPP	UKBB_PPP	1.10611	1515.37	PGC3_SCZ	AKT3	Transcriptome	OPCs / COPs	coloc	Roche_AD, Roche_MS, Columbia_AD, Mathys_AD, Zhou_AD	COLOC_R				0.0649391	35915177	10.1038/s41593-022-01128-z	Bryois J et al	Brain
AKT3	Q9Y243	393	CIS	Cognition_Meta	UKBB-PPP_Specific	NA,+		0.405396	0.405396	UKBB_PPP	UKBB_PPP	1.10611	1515.37	PGC3_SCZ	AKT3	Transcriptome	Excitatory neurons	coloc	Roche_AD, Roche_MS, Columbia_AD, Mathys_AD, Zhou_AD	COLOC_R				0.0645023	35915177	10.1038/s41593-022-01128-z	Bryois J et al	Brain
AKT3	Q9Y243	393	CIS	Cognition_Meta	UKBB-PPP_Specific	NA,+		0.405396	0.405396	UKBB_PPP	UKBB_PPP	1.10611	1515.37	PGC3_SCZ	AKT3	Transcriptome	OPCs / COPs	coloc	Roche_AD, Roche_MS, Columbia_AD, Mathys_AD, Zhou_AD	COLOC_R				0.0639074	35915177	10.1038/s41593-022-01128-z	Bryois J et al	Brain
AKT3	Q9Y243	393	CIS	Cognition_Meta	UKBB-PPP_Specific	NA,+		0.405396	0.405396	UKBB_PPP	UKBB_PPP	1.10611	1515.37	PGC3_SCZ	AKT3	Transcriptome	Endothelial cells	coloc	Roche_AD, Roche_MS, Columbia_AD, Mathys_AD, Zhou_AD	COLOC_R				0.0636557	35915177	10.1038/s41593-022-01128-z	Bryois J et al	Brain
AKT3	Q9Y243	393	CIS	Cognition_Meta	UKBB-PPP_Specific	NA,+		0.405396	0.405396	UKBB_PPP	UKBB_PPP	1.10611	1515.37	PGC3_SCZ	AKT3	Transcriptome	Endothelial cells	coloc	Roche_AD, Roche_MS, Columbia_AD, Mathys_AD, Zhou_AD	COLOC_R				0.0635014	35915177	10.1038/s41593-022-01128-z	Bryois J et al	Brain
AKT3	Q9Y243	393	CIS	Cognition_Meta	UKBB-PPP_Specific	NA,+		0.405396	0.405396	UKBB_PPP	UKBB_PPP	1.10611	1515.37	PGC3_SCZ	AKT3	Transcriptome	Microglia	coloc	Roche_AD, Roche_MS, Columbia_AD, Mathys_AD, Zhou_AD	COLOC_R				0.0633178	35915177	10.1038/s41593-022-01128-z	Bryois J et al	Brain
AKT3	Q9Y243	393	CIS	Cognition_Meta	UKBB-PPP_Specific	NA,+		0.405396	0.405396	UKBB_PPP	UKBB_PPP	1.10611	1515.37	PGC3_SCZ	AKT3	Transcriptome	Inhibitory neurons	coloc	Roche_AD, Roche_MS, Columbia_AD, Mathys_AD, Zhou_AD	COLOC_R				0.0623607	35915177	10.1038/s41593-022-01128-z	Bryois J et al	Brain
AKT3	Q9Y243	393	CIS	Cognition_Meta	UKBB-PPP_Specific	NA,+		0.405396	0.405396	UKBB_PPP	UKBB_PPP	1.10611	1515.37	PGC3_SCZ	AKT3	Transcriptome	Inhibitory neurons	coloc	Roche_AD, Roche_MS, Columbia_AD, Mathys_AD, Zhou_AD	COLOC_R				0.0620588	35915177	10.1038/s41593-022-01128-z	Bryois J et al	Brain
AKT3	Q9Y243	393	CIS	Cognition_Meta	UKBB-PPP_Specific	NA,+		0.405396	0.405396	UKBB_PPP	UKBB_PPP	1.10611	1515.37	PGC3_SCZ	AKT3	Transcriptome	Oligodendrocytes	coloc	Roche_AD, Roche_MS, Columbia_AD, Mathys_AD, Zhou_AD	COLOC_R				0.0610827	35915177	10.1038/s41593-022-01128-z	Bryois J et al	Brain
AKT3	Q9Y243	393	CIS	Cognition_Meta	UKBB-PPP_Specific	NA,+		0.405396	0.405396	UKBB_PPP	UKBB_PPP	1.10611	1515.37	PGC3_SCZ	AKT3	Transcriptome	Excitatory neurons	coloc	Roche_AD, Roche_MS, Columbia_AD, Mathys_AD, Zhou_AD	COLOC_R				0.0608914	35915177	10.1038/s41593-022-01128-z	Bryois J et al	Brain
AKT3	Q9Y243	393	CIS	Cognition_Meta	UKBB-PPP_Specific	NA,+		0.405396	0.405396	UKBB_PPP	UKBB_PPP	1.10611	1515.37	PGC3_SCZ	AKT3	Transcriptome	Excitatory neurons	coloc	Roche_AD, Roche_MS, Columbia_AD, Mathys_AD, Zhou_AD	COLOC_R				0.0605367	35915177	10.1038/s41593-022-01128-z	Bryois J et al	Brain
AKT3	Q9Y243	393	CIS	Cognition_Meta	UKBB-PPP_Specific	NA,+		0.405396	0.405396	UKBB_PPP	UKBB_PPP	1.10611	1515.37	PGC3_SCZ	AKT3	Transcriptome	Oligodendrocytes	coloc	Roche_AD, Roche_MS, Columbia_AD, Mathys_AD, Zhou_AD	COLOC_R				0.0602318	35915177	10.1038/s41593-022-01128-z	Bryois J et al	Brain
AKT3	Q9Y243	393	CIS	Cognition_Meta	UKBB-PPP_Specific	NA,+		0.405396	0.405396	UKBB_PPP	UKBB_PPP	1.10611	1515.37	PGC3_SCZ	AKT3	Transcriptome	Astrocytes	coloc	Roche_AD, Roche_MS, Columbia_AD, Mathys_AD, Zhou_AD	COLOC_R				0.0593684	35915177	10.1038/s41593-022-01128-z	Bryois J et al	Brain
AKT3	Q9Y243	393	CIS	Cognition_Meta	UKBB-PPP_Specific	NA,+		0.405396	0.405396	UKBB_PPP	UKBB_PPP	1.10611	1515.37	PGC3_SCZ	AKT3	Transcriptome	Astrocytes	coloc	Roche_AD, Roche_MS, Columbia_AD, Mathys_AD, Zhou_AD	COLOC_R				0.0593382	35915177	10.1038/s41593-022-01128-z	Bryois J et al	Brain
AKT3	Q9Y243	393	CIS	Cognition_Meta	UKBB-PPP_Specific	NA,+		0.405396	0.405396	UKBB_PPP	UKBB_PPP	1.10611	1515.37	PGC3_SCZ	AKT3	Transcriptome	Microglia	coloc	Roche_AD, Roche_MS, Columbia_AD, Mathys_AD, Zhou_AD	COLOC_R				0.0577521	35915177	10.1038/s41593-022-01128-z	Bryois J et al	Brain
AKT3	Q9Y243	393	CIS	Cognition_Meta	UKBB-PPP_Specific	NA,+		0.405396	0.405396	UKBB_PPP	UKBB_PPP	1.10611	1515.37	PGC3_SCZ	AKT3	Transcriptome	Microglia	coloc	Roche_AD, Roche_MS, Columbia_AD, Mathys_AD, Zhou_AD	COLOC_R				0.0575438	35915177	10.1038/s41593-022-01128-z	Bryois J et al	Brain
AKT3	Q9Y243	393	CIS	Cognition_Meta	UKBB-PPP_Specific	NA,+		0.405396	0.405396	UKBB_PPP	UKBB_PPP	1.10611	1515.37	PGC3_SCZ	AKT3	Transcriptome	Oligodendrocytes	coloc	Roche_AD, Roche_MS, Columbia_AD, Mathys_AD, Zhou_AD	COLOC_R				0.056411	35915177	10.1038/s41593-022-01128-z	Bryois J et al	Brain
AKT3	Q9Y243	393	CIS	Cognition_Meta	UKBB-PPP_Specific	NA,+		0.405396	0.405396	UKBB_PPP	UKBB_PPP	1.10611	1515.37	PGC3_SCZ	AKT3	Transcriptome	Pericytes	coloc	Roche_AD, Roche_MS, Columbia_AD, Mathys_AD, Zhou_AD	COLOC_R				0.05598	35915177	10.1038/s41593-022-01128-z	Bryois J et al	Brain
AKT3	Q9Y243	393	CIS	Cognition_Meta	UKBB-PPP_Specific	NA,+		0.405396	0.405396	UKBB_PPP	UKBB_PPP	1.10611	1515.37	PGC3_SCZ	AKT3	Transcriptome	Pericytes	coloc	Roche_AD, Roche_MS, Columbia_AD, Mathys_AD, Zhou_AD	COLOC_R				0.0558027	35915177	10.1038/s41593-022-01128-z	Bryois J et al	Brain
AKT3	Q9Y243	393	CIS	Cognition_Meta	UKBB-PPP_Specific	NA,+		0.405396	0.405396	UKBB_PPP	UKBB_PPP	1.10611	1515.37	PGC3_SCZ	AKT3	Transcriptome	Oligodendrocytes	coloc	Roche_AD, Roche_MS, Columbia_AD, Mathys_AD, Zhou_AD	COLOC_R				0.0557076	35915177	10.1038/s41593-022-01128-z	Bryois J et al	Brain
AKT3	Q9Y243	393	CIS	Cognition_Meta	UKBB-PPP_Specific	NA,+		0.405396	0.405396	UKBB_PPP	UKBB_PPP	1.10611	1515.37	PGC3_SCZ	AKT3	Transcriptome	Oligodendrocytes	coloc	Roche_AD, Roche_MS, Columbia_AD, Mathys_AD, Zhou_AD	COLOC_R				0.054427	35915177	10.1038/s41593-022-01128-z	Bryois J et al	Brain
AKT3	Q9Y243	393	CIS	Cognition_Meta	UKBB-PPP_Specific	NA,+		0.405396	0.405396	UKBB_PPP	UKBB_PPP	1.10611	1515.37	PGC3_SCZ	AKT3	Transcriptome	Inhibitory neurons	coloc	Roche_AD, Roche_MS, Columbia_AD, Mathys_AD, Zhou_AD	COLOC_R				0.0543328	35915177	10.1038/s41593-022-01128-z	Bryois J et al	Brain
AKT3	Q9Y243	393	CIS	Cognition_Meta	UKBB-PPP_Specific	NA,+		0.405396	0.405396	UKBB_PPP	UKBB_PPP	1.10611	1515.37	PGC3_SCZ	AKT3	Transcriptome	Astrocytes	coloc	Roche_AD, Roche_MS, Columbia_AD, Mathys_AD, Zhou_AD	COLOC_R				0.0541971	35915177	10.1038/s41593-022-01128-z	Bryois J et al	Brain
AKT3	Q9Y243	393	CIS	Cognition_Meta	UKBB-PPP_Specific	NA,+		0.405396	0.405396	UKBB_PPP	UKBB_PPP	1.10611	1515.37	PGC3_SCZ	AKT3	Transcriptome	Inhibitory neurons	coloc	Roche_AD, Roche_MS, Columbia_AD, Mathys_AD, Zhou_AD	COLOC_R				0.0541766	35915177	10.1038/s41593-022-01128-z	Bryois J et al	Brain
AKT3	Q9Y243	393	CIS	Cognition_Meta	UKBB-PPP_Specific	NA,+		0.405396	0.405396	UKBB_PPP	UKBB_PPP	1.10611	1515.37	PGC3_SCZ	AKT3	Transcriptome	Inhibitory neurons	coloc	Roche_AD, Roche_MS, Columbia_AD, Mathys_AD, Zhou_AD	COLOC_R				0.0541539	35915177	10.1038/s41593-022-01128-z	Bryois J et al	Brain
AKT3	Q9Y243	393	CIS	Cognition_Meta	UKBB-PPP_Specific	NA,+		0.405396	0.405396	UKBB_PPP	UKBB_PPP	1.10611	1515.37	PGC3_SCZ	AKT3	Transcriptome	Oligodendrocytes	coloc	Roche_AD, Roche_MS, Columbia_AD, Mathys_AD, Zhou_AD	COLOC_R				0.0540548	35915177	10.1038/s41593-022-01128-z	Bryois J et al	Brain
AKT3	Q9Y243	393	CIS	Cognition_Meta	UKBB-PPP_Specific	NA,+		0.405396	0.405396	UKBB_PPP	UKBB_PPP	1.10611	1515.37	PGC3_SCZ	AKT3	Transcriptome	Astrocytes	coloc	Roche_AD, Roche_MS, Columbia_AD, Mathys_AD, Zhou_AD	COLOC_R				0.0540126	35915177	10.1038/s41593-022-01128-z	Bryois J et al	Brain
AKT3	Q9Y243	393	CIS	Cognition_Meta	UKBB-PPP_Specific	NA,+		0.405396	0.405396	UKBB_PPP	UKBB_PPP	1.10611	1515.37	PGC3_SCZ	AKT3	Transcriptome	Inhibitory neurons	coloc	Roche_AD, Roche_MS, Columbia_AD, Mathys_AD, Zhou_AD	COLOC_R				0.0539429	35915177	10.1038/s41593-022-01128-z	Bryois J et al	Brain
AKT3	Q9Y243	393	CIS	Cognition_Meta	UKBB-PPP_Specific	NA,+		0.405396	0.405396	UKBB_PPP	UKBB_PPP	1.10611	1515.37	PGC3_SCZ	AKT3	Transcriptome	Microglia	coloc	Roche_AD, Roche_MS, Columbia_AD, Mathys_AD, Zhou_AD	COLOC_R				0.0538278	35915177	10.1038/s41593-022-01128-z	Bryois J et al	Brain
AKT3	Q9Y243	393	CIS	Cognition_Meta	UKBB-PPP_Specific	NA,+		0.405396	0.405396	UKBB_PPP	UKBB_PPP	1.10611	1515.37	PGC3_SCZ	AKT3	Transcriptome	Microglia	coloc	Roche_AD, Roche_MS, Columbia_AD, Mathys_AD, Zhou_AD	COLOC_R				0.0537249	35915177	10.1038/s41593-022-01128-z	Bryois J et al	Brain
AKT3	Q9Y243	393	CIS	Cognition_Meta	UKBB-PPP_Specific	NA,+		0.405396	0.405396	UKBB_PPP	UKBB_PPP	1.10611	1515.37	PGC3_SCZ	AKT3	Transcriptome	OPCs / COPs	coloc	Roche_AD, Roche_MS, Columbia_AD, Mathys_AD, Zhou_AD	COLOC_R				0.0533281	35915177	10.1038/s41593-022-01128-z	Bryois J et al	Brain
AKT3	Q9Y243	393	CIS	Cognition_Meta	UKBB-PPP_Specific	NA,+		0.405396	0.405396	UKBB_PPP	UKBB_PPP	1.10611	1515.37	PGC3_SCZ	AKT3	Transcriptome	Oligodendrocytes	coloc	Roche_AD, Roche_MS, Columbia_AD, Mathys_AD, Zhou_AD	COLOC_R				0.0528982	35915177	10.1038/s41593-022-01128-z	Bryois J et al	Brain
AKT3	Q9Y243	393	CIS	Cognition_Meta	UKBB-PPP_Specific	NA,+		0.405396	0.405396	UKBB_PPP	UKBB_PPP	1.10611	1515.37	PGC3_SCZ	AKT3	Transcriptome	OPCs / COPs	coloc	Roche_AD, Roche_MS, Columbia_AD, Mathys_AD, Zhou_AD	COLOC_R				0.0528259	35915177	10.1038/s41593-022-01128-z	Bryois J et al	Brain
AKT3	Q9Y243	393	CIS	Cognition_Meta	UKBB-PPP_Specific	NA,+		0.405396	0.405396	UKBB_PPP	UKBB_PPP	1.10611	1515.37	PGC3_SCZ	AKT3	Transcriptome	Oligodendrocytes	coloc	Roche_AD, Roche_MS, Columbia_AD, Mathys_AD, Zhou_AD	COLOC_R				0.0527964	35915177	10.1038/s41593-022-01128-z	Bryois J et al	Brain
AKT3	Q9Y243	393	CIS	Cognition_Meta	UKBB-PPP_Specific	NA,+		0.405396	0.405396	UKBB_PPP	UKBB_PPP	1.10611	1515.37	PGC3_SCZ	AKT3	Transcriptome	Astrocytes	coloc	Roche_AD, Roche_MS, Columbia_AD, Mathys_AD, Zhou_AD	COLOC_R				0.0514442	35915177	10.1038/s41593-022-01128-z	Bryois J et al	Brain
AKT3	Q9Y243	393	CIS	Cognition_Meta	UKBB-PPP_Specific	NA,+		0.405396	0.405396	UKBB_PPP	UKBB_PPP	1.10611	1515.37	PGC3_SCZ	AKT3	Transcriptome	Astrocytes	coloc	Roche_AD, Roche_MS, Columbia_AD, Mathys_AD, Zhou_AD	COLOC_R				0.0512689	35915177	10.1038/s41593-022-01128-z	Bryois J et al	Brain
AKT3	Q9Y243	393	CIS	Cognition_Meta	UKBB-PPP_Specific	NA,+		0.405396	0.405396	UKBB_PPP	UKBB_PPP	1.10611	1515.37	PGC3_SCZ	AKT3	Transcriptome	OPCs / COPs	coloc	Roche_AD, Roche_MS, Columbia_AD, Mathys_AD, Zhou_AD	COLOC_R				0.0507493	35915177	10.1038/s41593-022-01128-z	Bryois J et al	Brain
AKT3	Q9Y243	393	CIS	Cognition_Meta	UKBB-PPP_Specific	NA,+		0.405396	0.405396	UKBB_PPP	UKBB_PPP	1.10611	1515.37	PGC3_SCZ	AKT3	Transcriptome	OPCs / COPs	coloc	Roche_AD, Roche_MS, Columbia_AD, Mathys_AD, Zhou_AD	COLOC_R				0.0503427	35915177	10.1038/s41593-022-01128-z	Bryois J et al	Brain
AKT3	Q9Y243	393	CIS	Cognition_Meta	UKBB-PPP_Specific	NA,+		0.405396	0.405396	UKBB_PPP	UKBB_PPP	1.10611	1515.37	PGC3_SCZ	AKT3	Transcriptome	Inhibitory neurons	coloc	Roche_AD, Roche_MS, Columbia_AD, Mathys_AD, Zhou_AD	COLOC_R				0.0447673	35915177	10.1038/s41593-022-01128-z	Bryois J et al	Brain
AKT3	Q9Y243	393	CIS	Cognition_Meta	UKBB-PPP_Specific	NA,+		0.405396	0.405396	UKBB_PPP	UKBB_PPP	1.10611	1515.37	PGC3_SCZ	AKT3	Transcriptome	Astrocytes	coloc	Roche_AD, Roche_MS, Columbia_AD, Mathys_AD, Zhou_AD	COLOC_R				0.0447579	35915177	10.1038/s41593-022-01128-z	Bryois J et al	Brain
AKT3	Q9Y243	393	CIS	Cognition_Meta	UKBB-PPP_Specific	NA,+		0.405396	0.405396	UKBB_PPP	UKBB_PPP	1.10611	1515.37	PGC3_SCZ	AKT3	Transcriptome	Inhibitory neurons	coloc	Roche_AD, Roche_MS, Columbia_AD, Mathys_AD, Zhou_AD	COLOC_R				0.044671	35915177	10.1038/s41593-022-01128-z	Bryois J et al	Brain
AKT3	Q9Y243	393	CIS	Cognition_Meta	UKBB-PPP_Specific	NA,+		0.405396	0.405396	UKBB_PPP	UKBB_PPP	1.10611	1515.37	PGC3_SCZ	AKT3	Transcriptome	Astrocytes	coloc	Roche_AD, Roche_MS, Columbia_AD, Mathys_AD, Zhou_AD	COLOC_R				0.044499	35915177	10.1038/s41593-022-01128-z	Bryois J et al	Brain
AKT3	Q9Y243	393	CIS	Cognition_Meta	UKBB-PPP_Specific	NA,+		0.405396	0.405396	UKBB_PPP	UKBB_PPP	1.10611	1515.37	PGC3_SCZ	AKT3	Transcriptome	Astrocytes	coloc	Roche_AD, Roche_MS, Columbia_AD, Mathys_AD, Zhou_AD	COLOC_R				0.0442876	35915177	10.1038/s41593-022-01128-z	Bryois J et al	Brain
AKT3	Q9Y243	393	CIS	Cognition_Meta	UKBB-PPP_Specific	NA,+		0.405396	0.405396	UKBB_PPP	UKBB_PPP	1.10611	1515.37	PGC3_SCZ	AKT3	Transcriptome	Astrocytes	coloc	Roche_AD, Roche_MS, Columbia_AD, Mathys_AD, Zhou_AD	COLOC_R				0.044195	35915177	10.1038/s41593-022-01128-z	Bryois J et al	Brain
AKT3	Q9Y243	393	CIS	Cognition_Meta	UKBB-PPP_Specific	NA,+		0.405396	0.405396	UKBB_PPP	UKBB_PPP	1.10611	1515.37	PGC3_SCZ	AKT3	Transcriptome	Inhibitory neurons	coloc	Roche_AD, Roche_MS, Columbia_AD, Mathys_AD, Zhou_AD	COLOC_R				0.0433155	35915177	10.1038/s41593-022-01128-z	Bryois J et al	Brain
AKT3	Q9Y243	393	CIS	Cognition_Meta	UKBB-PPP_Specific	NA,+		0.405396	0.405396	UKBB_PPP	UKBB_PPP	1.10611	1515.37	PGC3_SCZ	AKT3	Transcriptome	Inhibitory neurons	coloc	Roche_AD, Roche_MS, Columbia_AD, Mathys_AD, Zhou_AD	COLOC_R				0.0432509	35915177	10.1038/s41593-022-01128-z	Bryois J et al	Brain
AKT3	Q9Y243	393	CIS	Cognition_Meta	UKBB-PPP_Specific	NA,+		0.405396	0.405396	UKBB_PPP	UKBB_PPP	1.10611	1515.37	PGC3_SCZ	AKT3	Transcriptome	OPCs / COPs	coloc	Roche_AD, Roche_MS, Columbia_AD, Mathys_AD, Zhou_AD	COLOC_R				0.0431539	35915177	10.1038/s41593-022-01128-z	Bryois J et al	Brain
AKT3	Q9Y243	393	CIS	Cognition_Meta	UKBB-PPP_Specific	NA,+		0.405396	0.405396	UKBB_PPP	UKBB_PPP	1.10611	1515.37	PGC3_SCZ	AKT3	Transcriptome	OPCs / COPs	coloc	Roche_AD, Roche_MS, Columbia_AD, Mathys_AD, Zhou_AD	COLOC_R				0.0424302	35915177	10.1038/s41593-022-01128-z	Bryois J et al	Brain
AKT3	Q9Y243	393	CIS	Cognition_Meta	UKBB-PPP_Specific	NA,+		0.405396	0.405396	UKBB_PPP	UKBB_PPP	1.10611	1515.37	PGC3_SCZ	AKT3	Transcriptome	Oligodendrocytes	coloc	Roche_AD, Roche_MS, Columbia_AD, Mathys_AD, Zhou_AD	COLOC_R				0.0418933	35915177	10.1038/s41593-022-01128-z	Bryois J et al	Brain
AKT3	Q9Y243	393	CIS	Cognition_Meta	UKBB-PPP_Specific	NA,+		0.405396	0.405396	UKBB_PPP	UKBB_PPP	1.10611	1515.37	PGC3_SCZ	AKT3	Transcriptome	Oligodendrocytes	coloc	Roche_AD, Roche_MS, Columbia_AD, Mathys_AD, Zhou_AD	COLOC_R				0.0416483	35915177	10.1038/s41593-022-01128-z	Bryois J et al	Brain
AKT3	Q9Y243	393	CIS	Cognition_Meta	UKBB-PPP_Specific	NA,+		0.405396	0.405396	UKBB_PPP	UKBB_PPP	1.10611	1515.37	PGC3_SCZ	AKT3	Transcriptome	Oligodendrocytes	coloc	Roche_AD, Roche_MS, Columbia_AD, Mathys_AD, Zhou_AD	COLOC_R				0.0414402	35915177	10.1038/s41593-022-01128-z	Bryois J et al	Brain
AKT3	Q9Y243	393	CIS	Cognition_Meta	UKBB-PPP_Specific	NA,+		0.405396	0.405396	UKBB_PPP	UKBB_PPP	1.10611	1515.37	PGC3_SCZ	AKT3	Transcriptome	Inhibitory neurons	coloc	Roche_AD, Roche_MS, Columbia_AD, Mathys_AD, Zhou_AD	COLOC_R				0.0402196	35915177	10.1038/s41593-022-01128-z	Bryois J et al	Brain
AKT3	Q9Y243	393	CIS	Cognition_Meta	UKBB-PPP_Specific	NA,+		0.405396	0.405396	UKBB_PPP	UKBB_PPP	1.10611	1515.37	PGC3_SCZ	AKT3	Transcriptome	Inhibitory neurons	coloc	Roche_AD, Roche_MS, Columbia_AD, Mathys_AD, Zhou_AD	COLOC_R				0.0401314	35915177	10.1038/s41593-022-01128-z	Bryois J et al	Brain
AKT3	Q9Y243	393	CIS	Cognition_Meta	UKBB-PPP_Specific	NA,+		0.405396	0.405396	UKBB_PPP	UKBB_PPP	1.10611	1515.37	PGC3_SCZ	AKT3	Transcriptome	Excitatory neurons	coloc	Roche_AD, Roche_MS, Columbia_AD, Mathys_AD, Zhou_AD	COLOC_R				0.0389439	35915177	10.1038/s41593-022-01128-z	Bryois J et al	Brain
AKT3	Q9Y243	393	CIS	Cognition_Meta	UKBB-PPP_Specific	NA,+		0.405396	0.405396	UKBB_PPP	UKBB_PPP	1.10611	1515.37	PGC3_SCZ	AKT3	Transcriptome	Excitatory neurons	coloc	Roche_AD, Roche_MS, Columbia_AD, Mathys_AD, Zhou_AD	COLOC_R				0.0388547	35915177	10.1038/s41593-022-01128-z	Bryois J et al	Brain
AKT3	Q9Y243	393	CIS	Cognition_Meta	UKBB-PPP_Specific	NA,+		0.405396	0.405396	UKBB_PPP	UKBB_PPP	1.10611	1515.37	PGC3_SCZ	AKT3	Transcriptome	Microglia	coloc	Roche_AD, Roche_MS, Columbia_AD, Mathys_AD, Zhou_AD	COLOC_R				0.0387011	35915177	10.1038/s41593-022-01128-z	Bryois J et al	Brain
AKT3	Q9Y243	393	CIS	Cognition_Meta	UKBB-PPP_Specific	NA,+		0.405396	0.405396	UKBB_PPP	UKBB_PPP	1.10611	1515.37	PGC3_SCZ	AKT3	Transcriptome	Inhibitory neurons	coloc	Roche_AD, Roche_MS, Columbia_AD, Mathys_AD, Zhou_AD	COLOC_R				0.0385732	35915177	10.1038/s41593-022-01128-z	Bryois J et al	Brain
AKT3	Q9Y243	393	CIS	Cognition_Meta	UKBB-PPP_Specific	NA,+		0.405396	0.405396	UKBB_PPP	UKBB_PPP	1.10611	1515.37	PGC3_SCZ	AKT3	Transcriptome	Microglia	coloc	Roche_AD, Roche_MS, Columbia_AD, Mathys_AD, Zhou_AD	COLOC_R				0.0385246	35915177	10.1038/s41593-022-01128-z	Bryois J et al	Brain
AKT3	Q9Y243	393	CIS	Cognition_Meta	UKBB-PPP_Specific	NA,+		0.405396	0.405396	UKBB_PPP	UKBB_PPP	1.10611	1515.37	PGC3_SCZ	AKT3	Transcriptome	Inhibitory neurons	coloc	Roche_AD, Roche_MS, Columbia_AD, Mathys_AD, Zhou_AD	COLOC_R				0.0372805	35915177	10.1038/s41593-022-01128-z	Bryois J et al	Brain
AKT3	Q9Y243	393	CIS	Cognition_Meta	UKBB-PPP_Specific	NA,+		0.405396	0.405396	UKBB_PPP	UKBB_PPP	1.10611	1515.37	PGC3_SCZ	AKT3	Transcriptome	Excitatory neurons	coloc	Roche_AD, Roche_MS, Columbia_AD, Mathys_AD, Zhou_AD	COLOC_R				0.0362273	35915177	10.1038/s41593-022-01128-z	Bryois J et al	Brain
AKT3	Q9Y243	393	CIS	Cognition_Meta	UKBB-PPP_Specific	NA,+		0.405396	0.405396	UKBB_PPP	UKBB_PPP	1.10611	1515.37	PGC3_SCZ	AKT3	Transcriptome	Excitatory neurons	coloc	Roche_AD, Roche_MS, Columbia_AD, Mathys_AD, Zhou_AD	COLOC_R				0.036071	35915177	10.1038/s41593-022-01128-z	Bryois J et al	Brain
AKT3	Q9Y243	393	CIS	Cognition_Meta	UKBB-PPP_Specific	NA,+		0.405396	0.405396	UKBB_PPP	UKBB_PPP	1.10611	1515.37	PGC3_SCZ	AKT3	Transcriptome	Astrocytes	coloc	Roche_AD, Roche_MS, Columbia_AD, Mathys_AD, Zhou_AD	COLOC_R				0.0358388	35915177	10.1038/s41593-022-01128-z	Bryois J et al	Brain
AKT3	Q9Y243	393	CIS	Cognition_Meta	UKBB-PPP_Specific	NA,+		0.405396	0.405396	UKBB_PPP	UKBB_PPP	1.10611	1515.37	PGC3_SCZ	AKT3	Transcriptome	Astrocytes	coloc	Roche_AD, Roche_MS, Columbia_AD, Mathys_AD, Zhou_AD	COLOC_R				0.0354766	35915177	10.1038/s41593-022-01128-z	Bryois J et al	Brain
AKT3	Q9Y243	393	CIS	Cognition_Meta	UKBB-PPP_Specific	NA,+		0.405396	0.405396	UKBB_PPP	UKBB_PPP	1.10611	1515.37	PGC3_SCZ	AKT3	Transcriptome	Oligodendrocytes	coloc	Roche_AD, Roche_MS, Columbia_AD, Mathys_AD, Zhou_AD	COLOC_R				0.0335543	35915177	10.1038/s41593-022-01128-z	Bryois J et al	Brain
AKT3	Q9Y243	393	CIS	Cognition_Meta	UKBB-PPP_Specific	NA,+		0.405396	0.405396	UKBB_PPP	UKBB_PPP	1.10611	1515.37	PGC3_SCZ	AKT3	Transcriptome	Oligodendrocytes	coloc	Roche_AD, Roche_MS, Columbia_AD, Mathys_AD, Zhou_AD	COLOC_R				0.0335003	35915177	10.1038/s41593-022-01128-z	Bryois J et al	Brain
AKT3	Q9Y243	393	CIS	Cognition_Meta	UKBB-PPP_Specific	NA,+		0.405396	0.405396	UKBB_PPP	UKBB_PPP	1.10611	1515.37	PGC3_SCZ	AKT3	Transcriptome	Excitatory neurons	coloc	Roche_AD, Roche_MS, Columbia_AD, Mathys_AD, Zhou_AD	COLOC_R				0.0331412	35915177	10.1038/s41593-022-01128-z	Bryois J et al	Brain
AKT3	Q9Y243	393	CIS	Cognition_Meta	UKBB-PPP_Specific	NA,+		0.405396	0.405396	UKBB_PPP	UKBB_PPP	1.10611	1515.37	PGC3_SCZ	AKT3	Transcriptome	Excitatory neurons	coloc	Roche_AD, Roche_MS, Columbia_AD, Mathys_AD, Zhou_AD	COLOC_R				0.0329499	35915177	10.1038/s41593-022-01128-z	Bryois J et al	Brain
AKT3	Q9Y243	393	CIS	Cognition_Meta	UKBB-PPP_Specific	NA,+		0.405396	0.405396	UKBB_PPP	UKBB_PPP	1.10611	1515.37	PGC3_SCZ	AKT3	Transcriptome	Excitatory neurons	coloc	Roche_AD, Roche_MS, Columbia_AD, Mathys_AD, Zhou_AD	COLOC_R				0.0319281	35915177	10.1038/s41593-022-01128-z	Bryois J et al	Brain
AKT3	Q9Y243	393	CIS	Cognition_Meta	UKBB-PPP_Specific	NA,+		0.405396	0.405396	UKBB_PPP	UKBB_PPP	1.10611	1515.37	PGC3_SCZ	AKT3	Transcriptome	Excitatory neurons	coloc	Roche_AD, Roche_MS, Columbia_AD, Mathys_AD, Zhou_AD	COLOC_R				0.0318574	35915177	10.1038/s41593-022-01128-z	Bryois J et al	Brain
AKT3	Q9Y243	393	CIS	Cognition_Meta	UKBB-PPP_Specific	NA,+		0.405396	0.405396	UKBB_PPP	UKBB_PPP	1.10611	1515.37	PGC3_SCZ	AKT3	Transcriptome	Excitatory neurons	coloc	Roche_AD, Roche_MS, Columbia_AD, Mathys_AD, Zhou_AD	COLOC_R				0.03144	35915177	10.1038/s41593-022-01128-z	Bryois J et al	Brain
AKT3	Q9Y243	393	CIS	Cognition_Meta	UKBB-PPP_Specific	NA,+		0.405396	0.405396	UKBB_PPP	UKBB_PPP	1.10611	1515.37	PGC3_SCZ	AKT3	Transcriptome	Excitatory neurons	coloc	Roche_AD, Roche_MS, Columbia_AD, Mathys_AD, Zhou_AD	COLOC_R				0.0313871	35915177	10.1038/s41593-022-01128-z	Bryois J et al	Brain
AKT3	Q9Y243	393	CIS	Cognition_Meta	UKBB-PPP_Specific	NA,+		0.405396	0.405396	UKBB_PPP	UKBB_PPP	1.10611	1515.37	PGC3_SCZ	AKT3	Transcriptome	Oligodendrocytes	coloc	Roche_AD, Roche_MS, Columbia_AD, Mathys_AD, Zhou_AD	COLOC_R				0.025201	35915177	10.1038/s41593-022-01128-z	Bryois J et al	Brain
AKT3	Q9Y243	393	CIS	Cognition_Meta	UKBB-PPP_Specific	NA,+		0.405396	0.405396	UKBB_PPP	UKBB_PPP	1.10611	1515.37	PGC3_SCZ	AKT3	Transcriptome	Endothelial cells	coloc	Roche_AD, Roche_MS, Columbia_AD, Mathys_AD, Zhou_AD	COLOC_R				0.0196235	35915177	10.1038/s41593-022-01128-z	Bryois J et al	Brain
AKT3	Q9Y243	393	CIS	Cognition_Meta	UKBB-PPP_Specific	NA,+		0.405396	0.405396	UKBB_PPP	UKBB_PPP	1.10611	1515.37	PGC3_SCZ	AKT3	Transcriptome	OPCs / COPs	coloc	Roche_AD, Roche_MS, Columbia_AD, Mathys_AD, Zhou_AD	COLOC_R				0.0121606	35915177	10.1038/s41593-022-01128-z	Bryois J et al	Brain
AKT3	Q9Y243	393	CIS	Cognition_Meta	UKBB-PPP_Specific	NA,+		0.405396	0.405396	UKBB_PPP	UKBB_PPP	1.10611	1515.37	PGC3_SCZ	AKT3	Transcriptome	Microglia	coloc	Roche_AD, Roche_MS, Columbia_AD, Mathys_AD, Zhou_AD	COLOC_R				0.00886735	35915177	10.1038/s41593-022-01128-z	Bryois J et al	Brain
AKT3	Q9Y243	393	CIS	Cognition_Meta	UKBB-PPP_Specific	NA,+		0.405396	0.405396	UKBB_PPP	UKBB_PPP	1.10611	1515.37	PGC3_SCZ	AKT3	Transcriptome	Inhibitory neurons	coloc	Roche_AD, Roche_MS, Columbia_AD, Mathys_AD, Zhou_AD	COLOC_R				0.00655919	35915177	10.1038/s41593-022-01128-z	Bryois J et al	Brain
AKT3	Q9Y243	393	CIS	Cognition_Meta	UKBB-PPP_Specific	NA,+		0.405396	0.405396	UKBB_PPP	UKBB_PPP	1.10611	1515.37	PGC3_SCZ	AKT3	Transcriptome	Oligodendrocytes	coloc	Roche_AD, Roche_MS, Columbia_AD, Mathys_AD, Zhou_AD	COLOC_R				0.00558921	35915177	10.1038/s41593-022-01128-z	Bryois J et al	Brain
AKT3	Q9Y243	393	CIS	Cognition_Meta	UKBB-PPP_Specific	NA,+		0.405396	0.405396	UKBB_PPP	UKBB_PPP	1.10611	1515.37	PGC3_SCZ	AKT3	Transcriptome	Astrocytes	coloc	Roche_AD, Roche_MS, Columbia_AD, Mathys_AD, Zhou_AD	COLOC_R				0.00535682	35915177	10.1038/s41593-022-01128-z	Bryois J et al	Brain
AKT3	Q9Y243	393	CIS	Cognition_Meta	UKBB-PPP_Specific	NA,+		0.405396	0.405396	UKBB_PPP	UKBB_PPP	1.10611	1515.37	SCZ	AKT3	Transcriptome	blood	MR	eQTLGen	TwoSampleMR	-0.446633	0.0797269	2.11844e-08		37418754	10.1093/schbul/sbad100	Li X	blood
AKT3	Q9Y243	393	CIS	Cognition_Meta	UKBB-PPP_Specific	NA,+		0.405396	0.405396	UKBB_PPP	UKBB_PPP	1.10611	1515.37	SCZ_EUR	AKT3	Transcriptome	blood	MR	eQTLGen	TwoSampleMR	1.22365	0.239171	3.11761e-07		37418754	10.1093/schbul/sbad100	Li X	blood
AKT3	Q9Y243	393	CIS	Cognition_Meta	UKBB-PPP_Specific	NA,+		0.405396	0.405396	UKBB_PPP	UKBB_PPP	1.10611	1515.37	SCZ	AKT3	Proteome	dorsolateral prefrontal cortex	TWAS, Coloc	Banner	Fusion, Coloc-R			9.94e-07	0.3	34454697	10.1016/j.biopsych.2021.06.022	Liu J	Brain
AKT3	Q9Y243	393	CIS	Cognition_Meta	UKBB-PPP_Specific	NA,+		0.405396	0.405396	UKBB_PPP	UKBB_PPP	1.10611	1515.37	SCZ	AKT3	Transcriptome	Brain	TWAS, Coloc	PsychENCODE	Fusion, Coloc-R			1.12e-08	0.837	34454697	10.1016/j.biopsych.2021.06.022	Liu J	Brain
AKT3	Q9Y243	393	TRANS	BIP_PGC3_noukb	UKBB-PPP_Specific	NA,-		0.0556964	0.0556964	UKBB_PPP	UKBB_PPP	0.304942	379.348	Deepression_Wray_tall	AKT3	Transcriptome	BRAIN DLPFC	MR	PsychENCODE	TwoSampleMR	-0.06	0.02	0.0044		35296807	10.1038/s41380-022-01507-9	Deng et all Mol Psychiatry	BRAIN
AKT3	Q9Y243	393	TRANS	BIP_PGC3_noukb	UKBB-PPP_Specific	NA,-		0.0556964	0.0556964	UKBB_PPP	UKBB_PPP	0.304942	379.348	Schizophrenia	AKT3	Transcriptome	BLOOD	MR			-0.588091	0.111368	1.29e-07		33481009	10.1093/hmg/ddab016	Linden et all Hum Mol Genet	BLOOD
AKT3	Q9Y243	393	TRANS	BIP_PGC3_noukb	UKBB-PPP_Specific	NA,-		0.0556964	0.0556964	UKBB_PPP	UKBB_PPP	0.304942	379.348	SCZ_PGC3	AKT3	Transcriptome_Transcriptlvel	DLPFC	SMR	CMC+GTEX	SMR	-0.201256	0.0636629	0.00157076		35460606	10.1016/j.ajhg.2022.04.004	Jiang eet all Am J Hum Genet	BRAIN
AKT3	Q9Y243	393	TRANS	BIP_PGC3_noukb	UKBB-PPP_Specific	NA,-		0.0556964	0.0556964	UKBB_PPP	UKBB_PPP	0.304942	379.348	Major depressive disorder	AKT3	Proteiome	BRAIN DPFC+FRONTAL CORTEX	SMR	ROS/MAP+Banner+MSBB	SMR	-0.0788246	0.0250728	0.00166752		35882878	10.1038/s41467-022-31873-5	Wingo et all Nat Commun	BRAIN
AKT3	Q9Y243	393	TRANS	BIP_PGC3_noukb	UKBB-PPP_Specific	NA,-		0.0556964	0.0556964	UKBB_PPP	UKBB_PPP	0.304942	379.348	SCZ.Clozuk.2018	AKT3	Transcriptome	BRAIN	SMR	PsychENCODE	SMR	-0.235362	0.0623413	0.00016		30545856	10.1126/science.aat8127	Gandal et all science	BRAIN
AKT3	Q9Y243	393	TRANS	BIP_PGC3_noukb	UKBB-PPP_Specific	NA,-		0.0556964	0.0556964	UKBB_PPP	UKBB_PPP	0.304942	379.348	BD.PGC.ruderferCell2018	AKT3	Transcriptome	BRAIN	SMR	PsychENCODE	SMR	-0.180613	0.0807971	0.0253921		30545856	10.1126/science.aat8127	Gandal et all science	BRAIN
AKT3	Q9Y243	393	TRANS	BIP_PGC3_noukb	UKBB-PPP_Specific	NA,-		0.0556964	0.0556964	UKBB_PPP	UKBB_PPP	0.304942	379.348	MDD	AKT3	Proteiome	BLOOD	SMR	eQTLGen	SMR	-0.151738	0.0462961	0.00104709		37415601	10.3389/fgene.2023.1191264	Gedik et all Front Genet	BLOOD
AKT3	Q9Y243	393	TRANS	BIP_PGC3_noukb	UKBB-PPP_Specific	NA,-		0.0556964	0.0556964	UKBB_PPP	UKBB_PPP	0.304942	379.348	BIP	AKT3	Proteiome	BLOOD	SMR	eQTLGen	SMR	-0.0857264	0.0971293	0.377452		37415601	10.3389/fgene.2023.1191264	Gedik et all Front Genet	BLOOD
AKT3	Q9Y243	393	TRANS	BIP_PGC3_noukb	UKBB-PPP_Specific	NA,-		0.0556964	0.0556964	UKBB_PPP	UKBB_PPP	0.304942	379.348	MDD	AKT3	Proteiome	BRAIN	SMR	Wingo et al., 2022, in 722 samples	SMR	-0.100746	0.0310704	0.00118481		37415601	10.3389/fgene.2023.1191264	Gedik et all Front Genet	BRAIN
AKT3	Q9Y243	393	TRANS	BIP_PGC3_noukb	UKBB-PPP_Specific	NA,-		0.0556964	0.0556964	UKBB_PPP	UKBB_PPP	0.304942	379.348	BIP	AKT3	Proteiome	BRAIN	SMR	Wingo et al., 2022, in 722 samples	SMR	-0.092363	0.0582318	0.112711		37415601	10.3389/fgene.2023.1191264	Gedik et all Front Genet	BRAIN
AKT3	Q9Y243	393	TRANS	BIP_PGC3_noukb	UKBB-PPP_Specific	NA,-		0.0556964	0.0556964	UKBB_PPP	UKBB_PPP	0.304942	379.348	SCZ	AKT3	Proteiome	BRAIN	SMR	Wingo et al., 2022, in 722 samples	SMR	-0.206953	0.0578239	0.000344877		37415601	10.3389/fgene.2023.1191264	Gedik et all Front Genet	BRAIN
AKT3	Q9Y243	393	TRANS	BIP_PGC3_noukb	UKBB-PPP_Specific	NA,-		0.0556964	0.0556964	UKBB_PPP	UKBB_PPP	0.304942	379.348	SCZ.Clozuk.2018	AKT3	Transcriptome	BRAIN	TWAS	PsychENCODE	FUSION	-5.036		4.75e-07		30545856	10.1126/science.aat8127	Gandal et all science	BRAIN
AKT3	Q9Y243	393	TRANS	BIP_PGC3_noukb	UKBB-PPP_Specific	NA,-		0.0556964	0.0556964	UKBB_PPP	UKBB_PPP	0.304942	379.348	BD.PGC.ruderferCell2018	AKT3	Transcriptome	BRAIN	TWAS	PsychENCODE	FUSION	-2.432		0.015		30545856	10.1126/science.aat8127	Gandal et all science	BRAIN
AKT3	Q9Y243	393	TRANS	BIP_PGC3_noukb	UKBB-PPP_Specific	NA,-		0.0556964	0.0556964	UKBB_PPP	UKBB_PPP	0.304942	379.348	SCZ_PGC2+CLOZUK	AKT3	Transcriptome	DLPFC	TWAS	Collado-Torres	FUSION	5.95803		2.55e-09		31174959	10.1016/j.neuron.2019.05.013	ColladoTorres_neuron_twas etal. Neuron	BRAIN
AKT3	Q9Y243	393	TRANS	BIP_PGC3_noukb	UKBB-PPP_Specific	NA,-		0.0556964	0.0556964	UKBB_PPP	UKBB_PPP	0.304942	379.348	SCZ_PGC2+CLOZUK	AKT3	Transcriptome	DLPFC	TWAS	Collado-Torres	FUSION	-5.92349		3.15e-09		31174959	10.1016/j.neuron.2019.05.013	ColladoTorres_neuron_twas etal. Neuron	BRAIN
AKT3	Q9Y243	393	TRANS	BIP_PGC3_noukb	UKBB-PPP_Specific	NA,-		0.0556964	0.0556964	UKBB_PPP	UKBB_PPP	0.304942	379.348	SCZ_PGC2+CLOZUK	AKT3	Transcriptome	DLPFC	TWAS	Collado-Torres	FUSION	-5.56483		2.62e-08		31174959	10.1016/j.neuron.2019.05.013	ColladoTorres_neuron_twas etal. Neuron	BRAIN
AKT3	Q9Y243	393	TRANS	BIP_PGC3_noukb	UKBB-PPP_Specific	NA,-		0.0556964	0.0556964	UKBB_PPP	UKBB_PPP	0.304942	379.348	SCZ_PGC2+CLOZUK	AKT3	Transcriptome	DLPFC	TWAS	Collado-Torres	FUSION	-4.85333		1.21e-06		31174959	10.1016/j.neuron.2019.05.013	ColladoTorres_neuron_twas etal. Neuron	BRAIN
AKT3	Q9Y243	393	TRANS	BIP_PGC3_noukb	UKBB-PPP_Specific	NA,-		0.0556964	0.0556964	UKBB_PPP	UKBB_PPP	0.304942	379.348	SCZ_PGC2+CLOZUK	AKT3	Transcriptome	DLPFC	TWAS	Collado-Torres	FUSION	-3.84243		0.000122		31174959	10.1016/j.neuron.2019.05.013	ColladoTorres_neuron_twas etal. Neuron	BRAIN
AKT3	Q9Y243	393	TRANS	BIP_PGC3_noukb	UKBB-PPP_Specific	NA,-		0.0556964	0.0556964	UKBB_PPP	UKBB_PPP	0.304942	379.348	SCZ_PGC2+CLOZUK	AKT3	Transcriptome	DLPFC	TWAS	Collado-Torres	FUSION	-3.01398		0.00258		31174959	10.1016/j.neuron.2019.05.013	ColladoTorres_neuron_twas etal. Neuron	BRAIN
AKT3	Q9Y243	393	TRANS	BIP_PGC3_noukb	UKBB-PPP_Specific	NA,-		0.0556964	0.0556964	UKBB_PPP	UKBB_PPP	0.304942	379.348	SCZ_PGC2+CLOZUK	AKT3	Transcriptome	HIPPO	TWAS	Collado-Torres	FUSION	-5.79873		6.68e-09		31174959	10.1016/j.neuron.2019.05.013	ColladoTorres_neuron_twas etal. Neuron	BRAIN
AKT3	Q9Y243	393	TRANS	BIP_PGC3_noukb	UKBB-PPP_Specific	NA,-		0.0556964	0.0556964	UKBB_PPP	UKBB_PPP	0.304942	379.348	SCZ_PGC2+CLOZUK	AKT3	Transcriptome	HIPPO	TWAS	Collado-Torres	FUSION	-5.54616		2.92e-08		31174959	10.1016/j.neuron.2019.05.013	ColladoTorres_neuron_twas etal. Neuron	BRAIN
AKT3	Q9Y243	393	TRANS	BIP_PGC3_noukb	UKBB-PPP_Specific	NA,-		0.0556964	0.0556964	UKBB_PPP	UKBB_PPP	0.304942	379.348	SCZ_PGC2+CLOZUK	AKT3	Transcriptome	HIPPO	TWAS	Collado-Torres	FUSION	5.233		1.67e-07		31174959	10.1016/j.neuron.2019.05.013	ColladoTorres_neuron_twas etal. Neuron	BRAIN
AKT3	Q9Y243	393	TRANS	BIP_PGC3_noukb	UKBB-PPP_Specific	NA,-		0.0556964	0.0556964	UKBB_PPP	UKBB_PPP	0.304942	379.348	SCZ_PGC2+CLOZUK	AKT3	Transcriptome	HIPPO	TWAS	Collado-Torres	FUSION	4.89237		9.96e-07		31174959	10.1016/j.neuron.2019.05.013	ColladoTorres_neuron_twas etal. Neuron	BRAIN
AKT3	Q9Y243	393	TRANS	BIP_PGC3_noukb	UKBB-PPP_Specific	NA,-		0.0556964	0.0556964	UKBB_PPP	UKBB_PPP	0.304942	379.348	SCZ_PGC2	AKT3	Transcriptome	DLPFC	TWAS	Collado-Torres	FUSION	-5.07395		3.9e-07		31174959	10.1016/j.neuron.2019.05.013	ColladoTorres_neuron_twas etal. Neuron	BRAIN
AKT3	Q9Y243	393	TRANS	BIP_PGC3_noukb	UKBB-PPP_Specific	NA,-		0.0556964	0.0556964	UKBB_PPP	UKBB_PPP	0.304942	379.348	SCZ_PGC2	AKT3	Transcriptome	DLPFC	TWAS	Collado-Torres	FUSION	4.81661		1.46e-06		31174959	10.1016/j.neuron.2019.05.013	ColladoTorres_neuron_twas etal. Neuron	BRAIN
AKT3	Q9Y243	393	TRANS	BIP_PGC3_noukb	UKBB-PPP_Specific	NA,-		0.0556964	0.0556964	UKBB_PPP	UKBB_PPP	0.304942	379.348	SCZ_PGC2	AKT3	Transcriptome	DLPFC	TWAS	Collado-Torres	FUSION	-4.66447		3.09e-06		31174959	10.1016/j.neuron.2019.05.013	ColladoTorres_neuron_twas etal. Neuron	BRAIN
AKT3	Q9Y243	393	TRANS	BIP_PGC3_noukb	UKBB-PPP_Specific	NA,-		0.0556964	0.0556964	UKBB_PPP	UKBB_PPP	0.304942	379.348	SCZ_PGC2	AKT3	Transcriptome	DLPFC	TWAS	Collado-Torres	FUSION	-4.62924		3.67e-06		31174959	10.1016/j.neuron.2019.05.013	ColladoTorres_neuron_twas etal. Neuron	BRAIN
AKT3	Q9Y243	393	TRANS	BIP_PGC3_noukb	UKBB-PPP_Specific	NA,-		0.0556964	0.0556964	UKBB_PPP	UKBB_PPP	0.304942	379.348	SCZ_PGC2	AKT3	Transcriptome	HIPPO	TWAS	Collado-Torres	FUSION	-4.77915		1.76e-06		31174959	10.1016/j.neuron.2019.05.013	ColladoTorres_neuron_twas etal. Neuron	BRAIN
AKT3	Q9Y243	393	TRANS	BIP_PGC3_noukb	UKBB-PPP_Specific	NA,-		0.0556964	0.0556964	UKBB_PPP	UKBB_PPP	0.304942	379.348	SCZ_PGC2	AKT3	Transcriptome	HIPPO	TWAS	Collado-Torres	FUSION	-4.5275		5.97e-06		31174959	10.1016/j.neuron.2019.05.013	ColladoTorres_neuron_twas etal. Neuron	BRAIN
AKT3	Q9Y243	393	TRANS	BIP_PGC3_noukb	UKBB-PPP_Specific	NA,-		0.0556964	0.0556964	UKBB_PPP	UKBB_PPP	0.304942	379.348	SCZ_PGC2	AKT3	Transcriptome	HIPPO	TWAS	Collado-Torres	FUSION	4.09847		4.16e-05		31174959	10.1016/j.neuron.2019.05.013	ColladoTorres_neuron_twas etal. Neuron	BRAIN
AKT3	Q9Y243	393	TRANS	BIP_PGC3_noukb	UKBB-PPP_Specific	NA,-		0.0556964	0.0556964	UKBB_PPP	UKBB_PPP	0.304942	379.348	SCZ_PGC2	AKT3	Transcriptome	HIPPO	TWAS	Collado-Torres	FUSION	3.86336		0.000112		31174959	10.1016/j.neuron.2019.05.013	ColladoTorres_neuron_twas etal. Neuron	BRAIN
AKT3	Q9Y243	393	TRANS	BIP_PGC3_noukb	UKBB-PPP_Specific	NA,-		0.0556964	0.0556964	UKBB_PPP	UKBB_PPP	0.304942	379.348	Major depressive disorder	AKT3	Proteiome	BRAIN DPFC+FRONTAL CORTEX	TWAS	ROS/MAP+Banner+MSBB	FUSION	-3.63217		0.000281		35882878	10.1038/s41467-022-31873-5	Wingo et all Nat Commun	BRAIN
AKT3	Q9Y243	393	TRANS	BIP_PGC3_noukb	UKBB-PPP_Specific	NA,-		0.0556964	0.0556964	UKBB_PPP	UKBB_PPP	0.304942	379.348	CLOZUK+PGC SCZ	AKT3	Transcriptome	PRENATAL	TWAS	prenatal	FUSION	5.36781		7.97e-08		31626773	0.1016/j.cell.2019.09.021	Walker et all Cell	PRENATAL
AKT3	Q9Y243	393	TRANS	BIP_PGC3_noukb	UKBB-PPP_Specific	NA,-		0.0556964	0.0556964	UKBB_PPP	UKBB_PPP	0.304942	379.348	CLOZUK+PGC SCZ	AKT3	Transcriptome	PRENATAL	TWAS	prenatal	FUSION	-5.67494		1.39e-08		31626773	0.1016/j.cell.2019.09.021	Walker et all Cell	PRENATAL
AKT3	Q9Y243	393	TRANS	BIP_PGC3_noukb	UKBB-PPP_Specific	NA,-		0.0556964	0.0556964	UKBB_PPP	UKBB_PPP	0.304942	379.348	Depression Howard et all	AKT3	Transcriptome	BRAIN DPFC	TWAS	dPFC of 152 participants of European descent	FUSION	-0.6001		0.5484		33846625	10.1038/s41593-021-00832-6	Wingo Nat Neurosci	BRAIN
AKT3	Q9Y243	393	TRANS	BIP_PGC3_noukb	UKBB-PPP_Specific	NA,-		0.0556964	0.0556964	UKBB_PPP	UKBB_PPP	0.304942	379.348	CLOZUK+PGC SCZ	AKT3	Transcriptome	PRENATAL	COLOC	prenatal	COLOC				0.574	31626773	0.1016/j.cell.2019.09.021	Walker et all Cell	PRENATAL
AKT3	Q9Y243	393	TRANS	BIP_PGC3_noukb	UKBB-PPP_Specific	NA,-		0.0556964	0.0556964	UKBB_PPP	UKBB_PPP	0.304942	379.348	CLOZUK+PGC SCZ	AKT3	Transcriptome	PRENATAL	COLOC	prenatal	COLOC				0.576	31626773	0.1016/j.cell.2019.09.021	Walker et all Cell	PRENATAL
AKT3	Q9Y243	393	TRANS	BIP_PGC3_noukb	UKBB-PPP_Specific	NA,-		0.0556964	0.0556964	UKBB_PPP	UKBB_PPP	0.304942	379.348	Schizophrenia	AKT3	Transcriptome	BLOOD	COLOC	eQTLGen	coloc				0.972521	33481009	10.1093/hmg/ddab016	Hum Mol Genet	BLOOD
AKT3	Q9Y243	393	TRANS	BIP_PGC3_noukb	UKBB-PPP_Specific	NA,-		0.0556964	0.0556964	UKBB_PPP	UKBB_PPP	0.304942	379.348	PGC3_SCZ	AKT3	Transcriptome	Excitatory neurons	coloc	Roche_AD, Roche_MS, Columbia_AD, Mathys_AD, Zhou_AD	COLOC_R				0.197517	35915177	10.1038/s41593-022-01128-z	Bryois J et al	Brain
AKT3	Q9Y243	393	TRANS	BIP_PGC3_noukb	UKBB-PPP_Specific	NA,-		0.0556964	0.0556964	UKBB_PPP	UKBB_PPP	0.304942	379.348	PGC3_SCZ	AKT3	Transcriptome	Excitatory neurons	coloc	Roche_AD, Roche_MS, Columbia_AD, Mathys_AD, Zhou_AD	COLOC_R				0.195369	35915177	10.1038/s41593-022-01128-z	Bryois J et al	Brain
AKT3	Q9Y243	393	TRANS	BIP_PGC3_noukb	UKBB-PPP_Specific	NA,-		0.0556964	0.0556964	UKBB_PPP	UKBB_PPP	0.304942	379.348	PGC3_SCZ	AKT3	Transcriptome	Excitatory neurons	coloc	Roche_AD, Roche_MS, Columbia_AD, Mathys_AD, Zhou_AD	COLOC_R				0.195087	35915177	10.1038/s41593-022-01128-z	Bryois J et al	Brain
AKT3	Q9Y243	393	TRANS	BIP_PGC3_noukb	UKBB-PPP_Specific	NA,-		0.0556964	0.0556964	UKBB_PPP	UKBB_PPP	0.304942	379.348	PGC3_SCZ	AKT3	Transcriptome	Excitatory neurons	coloc	Roche_AD, Roche_MS, Columbia_AD, Mathys_AD, Zhou_AD	COLOC_R				0.187669	35915177	10.1038/s41593-022-01128-z	Bryois J et al	Brain
AKT3	Q9Y243	393	TRANS	BIP_PGC3_noukb	UKBB-PPP_Specific	NA,-		0.0556964	0.0556964	UKBB_PPP	UKBB_PPP	0.304942	379.348	PGC3_SCZ	AKT3	Transcriptome	OPCs / COPs	coloc	Roche_AD, Roche_MS, Columbia_AD, Mathys_AD, Zhou_AD	COLOC_R				0.155489	35915177	10.1038/s41593-022-01128-z	Bryois J et al	Brain
AKT3	Q9Y243	393	TRANS	BIP_PGC3_noukb	UKBB-PPP_Specific	NA,-		0.0556964	0.0556964	UKBB_PPP	UKBB_PPP	0.304942	379.348	PGC3_SCZ	AKT3	Transcriptome	OPCs / COPs	coloc	Roche_AD, Roche_MS, Columbia_AD, Mathys_AD, Zhou_AD	COLOC_R				0.154571	35915177	10.1038/s41593-022-01128-z	Bryois J et al	Brain
AKT3	Q9Y243	393	TRANS	BIP_PGC3_noukb	UKBB-PPP_Specific	NA,-		0.0556964	0.0556964	UKBB_PPP	UKBB_PPP	0.304942	379.348	PGC3_SCZ	AKT3	Transcriptome	Oligodendrocytes	coloc	Roche_AD, Roche_MS, Columbia_AD, Mathys_AD, Zhou_AD	COLOC_R				0.134727	35915177	10.1038/s41593-022-01128-z	Bryois J et al	Brain
AKT3	Q9Y243	393	TRANS	BIP_PGC3_noukb	UKBB-PPP_Specific	NA,-		0.0556964	0.0556964	UKBB_PPP	UKBB_PPP	0.304942	379.348	PGC3_SCZ	AKT3	Transcriptome	Oligodendrocytes	coloc	Roche_AD, Roche_MS, Columbia_AD, Mathys_AD, Zhou_AD	COLOC_R				0.133082	35915177	10.1038/s41593-022-01128-z	Bryois J et al	Brain
AKT3	Q9Y243	393	TRANS	BIP_PGC3_noukb	UKBB-PPP_Specific	NA,-		0.0556964	0.0556964	UKBB_PPP	UKBB_PPP	0.304942	379.348	PGC3_SCZ	AKT3	Transcriptome	Inhibitory neurons	coloc	Roche_AD, Roche_MS, Columbia_AD, Mathys_AD, Zhou_AD	COLOC_R				0.114981	35915177	10.1038/s41593-022-01128-z	Bryois J et al	Brain
AKT3	Q9Y243	393	TRANS	BIP_PGC3_noukb	UKBB-PPP_Specific	NA,-		0.0556964	0.0556964	UKBB_PPP	UKBB_PPP	0.304942	379.348	PGC3_SCZ	AKT3	Transcriptome	Inhibitory neurons	coloc	Roche_AD, Roche_MS, Columbia_AD, Mathys_AD, Zhou_AD	COLOC_R				0.114967	35915177	10.1038/s41593-022-01128-z	Bryois J et al	Brain
AKT3	Q9Y243	393	TRANS	BIP_PGC3_noukb	UKBB-PPP_Specific	NA,-		0.0556964	0.0556964	UKBB_PPP	UKBB_PPP	0.304942	379.348	PGC3_SCZ	AKT3	Transcriptome	Oligodendrocytes	coloc	Roche_AD, Roche_MS, Columbia_AD, Mathys_AD, Zhou_AD	COLOC_R				0.106668	35915177	10.1038/s41593-022-01128-z	Bryois J et al	Brain
AKT3	Q9Y243	393	TRANS	BIP_PGC3_noukb	UKBB-PPP_Specific	NA,-		0.0556964	0.0556964	UKBB_PPP	UKBB_PPP	0.304942	379.348	PGC3_SCZ	AKT3	Transcriptome	Oligodendrocytes	coloc	Roche_AD, Roche_MS, Columbia_AD, Mathys_AD, Zhou_AD	COLOC_R				0.106268	35915177	10.1038/s41593-022-01128-z	Bryois J et al	Brain
AKT3	Q9Y243	393	TRANS	BIP_PGC3_noukb	UKBB-PPP_Specific	NA,-		0.0556964	0.0556964	UKBB_PPP	UKBB_PPP	0.304942	379.348	PGC3_SCZ	AKT3	Transcriptome	OPCs / COPs	coloc	Roche_AD, Roche_MS, Columbia_AD, Mathys_AD, Zhou_AD	COLOC_R				0.0964856	35915177	10.1038/s41593-022-01128-z	Bryois J et al	Brain
AKT3	Q9Y243	393	TRANS	BIP_PGC3_noukb	UKBB-PPP_Specific	NA,-		0.0556964	0.0556964	UKBB_PPP	UKBB_PPP	0.304942	379.348	PGC3_SCZ	AKT3	Transcriptome	OPCs / COPs	coloc	Roche_AD, Roche_MS, Columbia_AD, Mathys_AD, Zhou_AD	COLOC_R				0.0962297	35915177	10.1038/s41593-022-01128-z	Bryois J et al	Brain
AKT3	Q9Y243	393	TRANS	BIP_PGC3_noukb	UKBB-PPP_Specific	NA,-		0.0556964	0.0556964	UKBB_PPP	UKBB_PPP	0.304942	379.348	PGC3_SCZ	AKT3	Transcriptome	Endothelial cells	coloc	Roche_AD, Roche_MS, Columbia_AD, Mathys_AD, Zhou_AD	COLOC_R				0.0931618	35915177	10.1038/s41593-022-01128-z	Bryois J et al	Brain
AKT3	Q9Y243	393	TRANS	BIP_PGC3_noukb	UKBB-PPP_Specific	NA,-		0.0556964	0.0556964	UKBB_PPP	UKBB_PPP	0.304942	379.348	PGC3_SCZ	AKT3	Transcriptome	Endothelial cells	coloc	Roche_AD, Roche_MS, Columbia_AD, Mathys_AD, Zhou_AD	COLOC_R				0.0927726	35915177	10.1038/s41593-022-01128-z	Bryois J et al	Brain
AKT3	Q9Y243	393	TRANS	BIP_PGC3_noukb	UKBB-PPP_Specific	NA,-		0.0556964	0.0556964	UKBB_PPP	UKBB_PPP	0.304942	379.348	PGC3_SCZ	AKT3	Transcriptome	Astrocytes	coloc	Roche_AD, Roche_MS, Columbia_AD, Mathys_AD, Zhou_AD	COLOC_R				0.0923476	35915177	10.1038/s41593-022-01128-z	Bryois J et al	Brain
AKT3	Q9Y243	393	TRANS	BIP_PGC3_noukb	UKBB-PPP_Specific	NA,-		0.0556964	0.0556964	UKBB_PPP	UKBB_PPP	0.304942	379.348	PGC3_SCZ	AKT3	Transcriptome	Astrocytes	coloc	Roche_AD, Roche_MS, Columbia_AD, Mathys_AD, Zhou_AD	COLOC_R				0.0920681	35915177	10.1038/s41593-022-01128-z	Bryois J et al	Brain
AKT3	Q9Y243	393	TRANS	BIP_PGC3_noukb	UKBB-PPP_Specific	NA,-		0.0556964	0.0556964	UKBB_PPP	UKBB_PPP	0.304942	379.348	PGC3_SCZ	AKT3	Transcriptome	Endothelial cells	coloc	Roche_AD, Roche_MS, Columbia_AD, Mathys_AD, Zhou_AD	COLOC_R				0.0913886	35915177	10.1038/s41593-022-01128-z	Bryois J et al	Brain
AKT3	Q9Y243	393	TRANS	BIP_PGC3_noukb	UKBB-PPP_Specific	NA,-		0.0556964	0.0556964	UKBB_PPP	UKBB_PPP	0.304942	379.348	PGC3_SCZ	AKT3	Transcriptome	Endothelial cells	coloc	Roche_AD, Roche_MS, Columbia_AD, Mathys_AD, Zhou_AD	COLOC_R				0.0911543	35915177	10.1038/s41593-022-01128-z	Bryois J et al	Brain
AKT3	Q9Y243	393	TRANS	BIP_PGC3_noukb	UKBB-PPP_Specific	NA,-		0.0556964	0.0556964	UKBB_PPP	UKBB_PPP	0.304942	379.348	PGC3_SCZ	AKT3	Transcriptome	Excitatory neurons	coloc	Roche_AD, Roche_MS, Columbia_AD, Mathys_AD, Zhou_AD	COLOC_R				0.0904644	35915177	10.1038/s41593-022-01128-z	Bryois J et al	Brain
AKT3	Q9Y243	393	TRANS	BIP_PGC3_noukb	UKBB-PPP_Specific	NA,-		0.0556964	0.0556964	UKBB_PPP	UKBB_PPP	0.304942	379.348	PGC3_SCZ	AKT3	Transcriptome	Excitatory neurons	coloc	Roche_AD, Roche_MS, Columbia_AD, Mathys_AD, Zhou_AD	COLOC_R				0.0901991	35915177	10.1038/s41593-022-01128-z	Bryois J et al	Brain
AKT3	Q9Y243	393	TRANS	BIP_PGC3_noukb	UKBB-PPP_Specific	NA,-		0.0556964	0.0556964	UKBB_PPP	UKBB_PPP	0.304942	379.348	PGC3_SCZ	AKT3	Transcriptome	Endothelial cells	coloc	Roche_AD, Roche_MS, Columbia_AD, Mathys_AD, Zhou_AD	COLOC_R				0.086398	35915177	10.1038/s41593-022-01128-z	Bryois J et al	Brain
AKT3	Q9Y243	393	TRANS	BIP_PGC3_noukb	UKBB-PPP_Specific	NA,-		0.0556964	0.0556964	UKBB_PPP	UKBB_PPP	0.304942	379.348	PGC3_SCZ	AKT3	Transcriptome	Pericytes	coloc	Roche_AD, Roche_MS, Columbia_AD, Mathys_AD, Zhou_AD	COLOC_R				0.0836678	35915177	10.1038/s41593-022-01128-z	Bryois J et al	Brain
AKT3	Q9Y243	393	TRANS	BIP_PGC3_noukb	UKBB-PPP_Specific	NA,-		0.0556964	0.0556964	UKBB_PPP	UKBB_PPP	0.304942	379.348	PGC3_SCZ	AKT3	Transcriptome	Pericytes	coloc	Roche_AD, Roche_MS, Columbia_AD, Mathys_AD, Zhou_AD	COLOC_R				0.0834052	35915177	10.1038/s41593-022-01128-z	Bryois J et al	Brain
AKT3	Q9Y243	393	TRANS	BIP_PGC3_noukb	UKBB-PPP_Specific	NA,-		0.0556964	0.0556964	UKBB_PPP	UKBB_PPP	0.304942	379.348	PGC3_SCZ	AKT3	Transcriptome	Excitatory neurons	coloc	Roche_AD, Roche_MS, Columbia_AD, Mathys_AD, Zhou_AD	COLOC_R				0.0831749	35915177	10.1038/s41593-022-01128-z	Bryois J et al	Brain
AKT3	Q9Y243	393	TRANS	BIP_PGC3_noukb	UKBB-PPP_Specific	NA,-		0.0556964	0.0556964	UKBB_PPP	UKBB_PPP	0.304942	379.348	PGC3_SCZ	AKT3	Transcriptome	Endothelial cells	coloc	Roche_AD, Roche_MS, Columbia_AD, Mathys_AD, Zhou_AD	COLOC_R				0.0828836	35915177	10.1038/s41593-022-01128-z	Bryois J et al	Brain
AKT3	Q9Y243	393	TRANS	BIP_PGC3_noukb	UKBB-PPP_Specific	NA,-		0.0556964	0.0556964	UKBB_PPP	UKBB_PPP	0.304942	379.348	PGC3_SCZ	AKT3	Transcriptome	Excitatory neurons	coloc	Roche_AD, Roche_MS, Columbia_AD, Mathys_AD, Zhou_AD	COLOC_R				0.0822663	35915177	10.1038/s41593-022-01128-z	Bryois J et al	Brain
AKT3	Q9Y243	393	TRANS	BIP_PGC3_noukb	UKBB-PPP_Specific	NA,-		0.0556964	0.0556964	UKBB_PPP	UKBB_PPP	0.304942	379.348	PGC3_SCZ	AKT3	Transcriptome	Microglia	coloc	Roche_AD, Roche_MS, Columbia_AD, Mathys_AD, Zhou_AD	COLOC_R				0.0791059	35915177	10.1038/s41593-022-01128-z	Bryois J et al	Brain
AKT3	Q9Y243	393	TRANS	BIP_PGC3_noukb	UKBB-PPP_Specific	NA,-		0.0556964	0.0556964	UKBB_PPP	UKBB_PPP	0.304942	379.348	PGC3_SCZ	AKT3	Transcriptome	Endothelial cells	coloc	Roche_AD, Roche_MS, Columbia_AD, Mathys_AD, Zhou_AD	COLOC_R				0.0788614	35915177	10.1038/s41593-022-01128-z	Bryois J et al	Brain
AKT3	Q9Y243	393	TRANS	BIP_PGC3_noukb	UKBB-PPP_Specific	NA,-		0.0556964	0.0556964	UKBB_PPP	UKBB_PPP	0.304942	379.348	PGC3_SCZ	AKT3	Transcriptome	Endothelial cells	coloc	Roche_AD, Roche_MS, Columbia_AD, Mathys_AD, Zhou_AD	COLOC_R				0.0786003	35915177	10.1038/s41593-022-01128-z	Bryois J et al	Brain
AKT3	Q9Y243	393	TRANS	BIP_PGC3_noukb	UKBB-PPP_Specific	NA,-		0.0556964	0.0556964	UKBB_PPP	UKBB_PPP	0.304942	379.348	PGC3_SCZ	AKT3	Transcriptome	Excitatory neurons	coloc	Roche_AD, Roche_MS, Columbia_AD, Mathys_AD, Zhou_AD	COLOC_R				0.074808	35915177	10.1038/s41593-022-01128-z	Bryois J et al	Brain
AKT3	Q9Y243	393	TRANS	BIP_PGC3_noukb	UKBB-PPP_Specific	NA,-		0.0556964	0.0556964	UKBB_PPP	UKBB_PPP	0.304942	379.348	PGC3_SCZ	AKT3	Transcriptome	Excitatory neurons	coloc	Roche_AD, Roche_MS, Columbia_AD, Mathys_AD, Zhou_AD	COLOC_R				0.0744274	35915177	10.1038/s41593-022-01128-z	Bryois J et al	Brain
AKT3	Q9Y243	393	TRANS	BIP_PGC3_noukb	UKBB-PPP_Specific	NA,-		0.0556964	0.0556964	UKBB_PPP	UKBB_PPP	0.304942	379.348	PGC3_SCZ	AKT3	Transcriptome	Microglia	coloc	Roche_AD, Roche_MS, Columbia_AD, Mathys_AD, Zhou_AD	COLOC_R				0.0725898	35915177	10.1038/s41593-022-01128-z	Bryois J et al	Brain
AKT3	Q9Y243	393	TRANS	BIP_PGC3_noukb	UKBB-PPP_Specific	NA,-		0.0556964	0.0556964	UKBB_PPP	UKBB_PPP	0.304942	379.348	PGC3_SCZ	AKT3	Transcriptome	Microglia	coloc	Roche_AD, Roche_MS, Columbia_AD, Mathys_AD, Zhou_AD	COLOC_R				0.0723865	35915177	10.1038/s41593-022-01128-z	Bryois J et al	Brain
AKT3	Q9Y243	393	TRANS	BIP_PGC3_noukb	UKBB-PPP_Specific	NA,-		0.0556964	0.0556964	UKBB_PPP	UKBB_PPP	0.304942	379.348	PGC3_SCZ	AKT3	Transcriptome	OPCs / COPs	coloc	Roche_AD, Roche_MS, Columbia_AD, Mathys_AD, Zhou_AD	COLOC_R				0.0679533	35915177	10.1038/s41593-022-01128-z	Bryois J et al	Brain
AKT3	Q9Y243	393	TRANS	BIP_PGC3_noukb	UKBB-PPP_Specific	NA,-		0.0556964	0.0556964	UKBB_PPP	UKBB_PPP	0.304942	379.348	PGC3_SCZ	AKT3	Transcriptome	OPCs / COPs	coloc	Roche_AD, Roche_MS, Columbia_AD, Mathys_AD, Zhou_AD	COLOC_R				0.0674021	35915177	10.1038/s41593-022-01128-z	Bryois J et al	Brain
AKT3	Q9Y243	393	TRANS	BIP_PGC3_noukb	UKBB-PPP_Specific	NA,-		0.0556964	0.0556964	UKBB_PPP	UKBB_PPP	0.304942	379.348	PGC3_SCZ	AKT3	Transcriptome	Inhibitory neurons	coloc	Roche_AD, Roche_MS, Columbia_AD, Mathys_AD, Zhou_AD	COLOC_R				0.0673668	35915177	10.1038/s41593-022-01128-z	Bryois J et al	Brain
AKT3	Q9Y243	393	TRANS	BIP_PGC3_noukb	UKBB-PPP_Specific	NA,-		0.0556964	0.0556964	UKBB_PPP	UKBB_PPP	0.304942	379.348	PGC3_SCZ	AKT3	Transcriptome	OPCs / COPs	coloc	Roche_AD, Roche_MS, Columbia_AD, Mathys_AD, Zhou_AD	COLOC_R				0.0673068	35915177	10.1038/s41593-022-01128-z	Bryois J et al	Brain
AKT3	Q9Y243	393	TRANS	BIP_PGC3_noukb	UKBB-PPP_Specific	NA,-		0.0556964	0.0556964	UKBB_PPP	UKBB_PPP	0.304942	379.348	PGC3_SCZ	AKT3	Transcriptome	OPCs / COPs	coloc	Roche_AD, Roche_MS, Columbia_AD, Mathys_AD, Zhou_AD	COLOC_R				0.0672869	35915177	10.1038/s41593-022-01128-z	Bryois J et al	Brain
AKT3	Q9Y243	393	TRANS	BIP_PGC3_noukb	UKBB-PPP_Specific	NA,-		0.0556964	0.0556964	UKBB_PPP	UKBB_PPP	0.304942	379.348	PGC3_SCZ	AKT3	Transcriptome	Inhibitory neurons	coloc	Roche_AD, Roche_MS, Columbia_AD, Mathys_AD, Zhou_AD	COLOC_R				0.0672101	35915177	10.1038/s41593-022-01128-z	Bryois J et al	Brain
AKT3	Q9Y243	393	TRANS	BIP_PGC3_noukb	UKBB-PPP_Specific	NA,-		0.0556964	0.0556964	UKBB_PPP	UKBB_PPP	0.304942	379.348	PGC3_SCZ	AKT3	Transcriptome	OPCs / COPs	coloc	Roche_AD, Roche_MS, Columbia_AD, Mathys_AD, Zhou_AD	COLOC_R				0.0649391	35915177	10.1038/s41593-022-01128-z	Bryois J et al	Brain
AKT3	Q9Y243	393	TRANS	BIP_PGC3_noukb	UKBB-PPP_Specific	NA,-		0.0556964	0.0556964	UKBB_PPP	UKBB_PPP	0.304942	379.348	PGC3_SCZ	AKT3	Transcriptome	Excitatory neurons	coloc	Roche_AD, Roche_MS, Columbia_AD, Mathys_AD, Zhou_AD	COLOC_R				0.0645023	35915177	10.1038/s41593-022-01128-z	Bryois J et al	Brain
AKT3	Q9Y243	393	TRANS	BIP_PGC3_noukb	UKBB-PPP_Specific	NA,-		0.0556964	0.0556964	UKBB_PPP	UKBB_PPP	0.304942	379.348	PGC3_SCZ	AKT3	Transcriptome	OPCs / COPs	coloc	Roche_AD, Roche_MS, Columbia_AD, Mathys_AD, Zhou_AD	COLOC_R				0.0639074	35915177	10.1038/s41593-022-01128-z	Bryois J et al	Brain
AKT3	Q9Y243	393	TRANS	BIP_PGC3_noukb	UKBB-PPP_Specific	NA,-		0.0556964	0.0556964	UKBB_PPP	UKBB_PPP	0.304942	379.348	PGC3_SCZ	AKT3	Transcriptome	Endothelial cells	coloc	Roche_AD, Roche_MS, Columbia_AD, Mathys_AD, Zhou_AD	COLOC_R				0.0636557	35915177	10.1038/s41593-022-01128-z	Bryois J et al	Brain
AKT3	Q9Y243	393	TRANS	BIP_PGC3_noukb	UKBB-PPP_Specific	NA,-		0.0556964	0.0556964	UKBB_PPP	UKBB_PPP	0.304942	379.348	PGC3_SCZ	AKT3	Transcriptome	Endothelial cells	coloc	Roche_AD, Roche_MS, Columbia_AD, Mathys_AD, Zhou_AD	COLOC_R				0.0635014	35915177	10.1038/s41593-022-01128-z	Bryois J et al	Brain
AKT3	Q9Y243	393	TRANS	BIP_PGC3_noukb	UKBB-PPP_Specific	NA,-		0.0556964	0.0556964	UKBB_PPP	UKBB_PPP	0.304942	379.348	PGC3_SCZ	AKT3	Transcriptome	Microglia	coloc	Roche_AD, Roche_MS, Columbia_AD, Mathys_AD, Zhou_AD	COLOC_R				0.0633178	35915177	10.1038/s41593-022-01128-z	Bryois J et al	Brain
AKT3	Q9Y243	393	TRANS	BIP_PGC3_noukb	UKBB-PPP_Specific	NA,-		0.0556964	0.0556964	UKBB_PPP	UKBB_PPP	0.304942	379.348	PGC3_SCZ	AKT3	Transcriptome	Inhibitory neurons	coloc	Roche_AD, Roche_MS, Columbia_AD, Mathys_AD, Zhou_AD	COLOC_R				0.0623607	35915177	10.1038/s41593-022-01128-z	Bryois J et al	Brain
AKT3	Q9Y243	393	TRANS	BIP_PGC3_noukb	UKBB-PPP_Specific	NA,-		0.0556964	0.0556964	UKBB_PPP	UKBB_PPP	0.304942	379.348	PGC3_SCZ	AKT3	Transcriptome	Inhibitory neurons	coloc	Roche_AD, Roche_MS, Columbia_AD, Mathys_AD, Zhou_AD	COLOC_R				0.0620588	35915177	10.1038/s41593-022-01128-z	Bryois J et al	Brain
AKT3	Q9Y243	393	TRANS	BIP_PGC3_noukb	UKBB-PPP_Specific	NA,-		0.0556964	0.0556964	UKBB_PPP	UKBB_PPP	0.304942	379.348	PGC3_SCZ	AKT3	Transcriptome	Oligodendrocytes	coloc	Roche_AD, Roche_MS, Columbia_AD, Mathys_AD, Zhou_AD	COLOC_R				0.0610827	35915177	10.1038/s41593-022-01128-z	Bryois J et al	Brain
AKT3	Q9Y243	393	TRANS	BIP_PGC3_noukb	UKBB-PPP_Specific	NA,-		0.0556964	0.0556964	UKBB_PPP	UKBB_PPP	0.304942	379.348	PGC3_SCZ	AKT3	Transcriptome	Excitatory neurons	coloc	Roche_AD, Roche_MS, Columbia_AD, Mathys_AD, Zhou_AD	COLOC_R				0.0608914	35915177	10.1038/s41593-022-01128-z	Bryois J et al	Brain
AKT3	Q9Y243	393	TRANS	BIP_PGC3_noukb	UKBB-PPP_Specific	NA,-		0.0556964	0.0556964	UKBB_PPP	UKBB_PPP	0.304942	379.348	PGC3_SCZ	AKT3	Transcriptome	Excitatory neurons	coloc	Roche_AD, Roche_MS, Columbia_AD, Mathys_AD, Zhou_AD	COLOC_R				0.0605367	35915177	10.1038/s41593-022-01128-z	Bryois J et al	Brain
AKT3	Q9Y243	393	TRANS	BIP_PGC3_noukb	UKBB-PPP_Specific	NA,-		0.0556964	0.0556964	UKBB_PPP	UKBB_PPP	0.304942	379.348	PGC3_SCZ	AKT3	Transcriptome	Oligodendrocytes	coloc	Roche_AD, Roche_MS, Columbia_AD, Mathys_AD, Zhou_AD	COLOC_R				0.0602318	35915177	10.1038/s41593-022-01128-z	Bryois J et al	Brain
AKT3	Q9Y243	393	TRANS	BIP_PGC3_noukb	UKBB-PPP_Specific	NA,-		0.0556964	0.0556964	UKBB_PPP	UKBB_PPP	0.304942	379.348	PGC3_SCZ	AKT3	Transcriptome	Astrocytes	coloc	Roche_AD, Roche_MS, Columbia_AD, Mathys_AD, Zhou_AD	COLOC_R				0.0593684	35915177	10.1038/s41593-022-01128-z	Bryois J et al	Brain
AKT3	Q9Y243	393	TRANS	BIP_PGC3_noukb	UKBB-PPP_Specific	NA,-		0.0556964	0.0556964	UKBB_PPP	UKBB_PPP	0.304942	379.348	PGC3_SCZ	AKT3	Transcriptome	Astrocytes	coloc	Roche_AD, Roche_MS, Columbia_AD, Mathys_AD, Zhou_AD	COLOC_R				0.0593382	35915177	10.1038/s41593-022-01128-z	Bryois J et al	Brain
AKT3	Q9Y243	393	TRANS	BIP_PGC3_noukb	UKBB-PPP_Specific	NA,-		0.0556964	0.0556964	UKBB_PPP	UKBB_PPP	0.304942	379.348	PGC3_SCZ	AKT3	Transcriptome	Microglia	coloc	Roche_AD, Roche_MS, Columbia_AD, Mathys_AD, Zhou_AD	COLOC_R				0.0577521	35915177	10.1038/s41593-022-01128-z	Bryois J et al	Brain
AKT3	Q9Y243	393	TRANS	BIP_PGC3_noukb	UKBB-PPP_Specific	NA,-		0.0556964	0.0556964	UKBB_PPP	UKBB_PPP	0.304942	379.348	PGC3_SCZ	AKT3	Transcriptome	Microglia	coloc	Roche_AD, Roche_MS, Columbia_AD, Mathys_AD, Zhou_AD	COLOC_R				0.0575438	35915177	10.1038/s41593-022-01128-z	Bryois J et al	Brain
AKT3	Q9Y243	393	TRANS	BIP_PGC3_noukb	UKBB-PPP_Specific	NA,-		0.0556964	0.0556964	UKBB_PPP	UKBB_PPP	0.304942	379.348	PGC3_SCZ	AKT3	Transcriptome	Oligodendrocytes	coloc	Roche_AD, Roche_MS, Columbia_AD, Mathys_AD, Zhou_AD	COLOC_R				0.056411	35915177	10.1038/s41593-022-01128-z	Bryois J et al	Brain
AKT3	Q9Y243	393	TRANS	BIP_PGC3_noukb	UKBB-PPP_Specific	NA,-		0.0556964	0.0556964	UKBB_PPP	UKBB_PPP	0.304942	379.348	PGC3_SCZ	AKT3	Transcriptome	Pericytes	coloc	Roche_AD, Roche_MS, Columbia_AD, Mathys_AD, Zhou_AD	COLOC_R				0.05598	35915177	10.1038/s41593-022-01128-z	Bryois J et al	Brain
AKT3	Q9Y243	393	TRANS	BIP_PGC3_noukb	UKBB-PPP_Specific	NA,-		0.0556964	0.0556964	UKBB_PPP	UKBB_PPP	0.304942	379.348	PGC3_SCZ	AKT3	Transcriptome	Pericytes	coloc	Roche_AD, Roche_MS, Columbia_AD, Mathys_AD, Zhou_AD	COLOC_R				0.0558027	35915177	10.1038/s41593-022-01128-z	Bryois J et al	Brain
AKT3	Q9Y243	393	TRANS	BIP_PGC3_noukb	UKBB-PPP_Specific	NA,-		0.0556964	0.0556964	UKBB_PPP	UKBB_PPP	0.304942	379.348	PGC3_SCZ	AKT3	Transcriptome	Oligodendrocytes	coloc	Roche_AD, Roche_MS, Columbia_AD, Mathys_AD, Zhou_AD	COLOC_R				0.0557076	35915177	10.1038/s41593-022-01128-z	Bryois J et al	Brain
AKT3	Q9Y243	393	TRANS	BIP_PGC3_noukb	UKBB-PPP_Specific	NA,-		0.0556964	0.0556964	UKBB_PPP	UKBB_PPP	0.304942	379.348	PGC3_SCZ	AKT3	Transcriptome	Oligodendrocytes	coloc	Roche_AD, Roche_MS, Columbia_AD, Mathys_AD, Zhou_AD	COLOC_R				0.054427	35915177	10.1038/s41593-022-01128-z	Bryois J et al	Brain
AKT3	Q9Y243	393	TRANS	BIP_PGC3_noukb	UKBB-PPP_Specific	NA,-		0.0556964	0.0556964	UKBB_PPP	UKBB_PPP	0.304942	379.348	PGC3_SCZ	AKT3	Transcriptome	Inhibitory neurons	coloc	Roche_AD, Roche_MS, Columbia_AD, Mathys_AD, Zhou_AD	COLOC_R				0.0543328	35915177	10.1038/s41593-022-01128-z	Bryois J et al	Brain
AKT3	Q9Y243	393	TRANS	BIP_PGC3_noukb	UKBB-PPP_Specific	NA,-		0.0556964	0.0556964	UKBB_PPP	UKBB_PPP	0.304942	379.348	PGC3_SCZ	AKT3	Transcriptome	Astrocytes	coloc	Roche_AD, Roche_MS, Columbia_AD, Mathys_AD, Zhou_AD	COLOC_R				0.0541971	35915177	10.1038/s41593-022-01128-z	Bryois J et al	Brain
AKT3	Q9Y243	393	TRANS	BIP_PGC3_noukb	UKBB-PPP_Specific	NA,-		0.0556964	0.0556964	UKBB_PPP	UKBB_PPP	0.304942	379.348	PGC3_SCZ	AKT3	Transcriptome	Inhibitory neurons	coloc	Roche_AD, Roche_MS, Columbia_AD, Mathys_AD, Zhou_AD	COLOC_R				0.0541766	35915177	10.1038/s41593-022-01128-z	Bryois J et al	Brain
AKT3	Q9Y243	393	TRANS	BIP_PGC3_noukb	UKBB-PPP_Specific	NA,-		0.0556964	0.0556964	UKBB_PPP	UKBB_PPP	0.304942	379.348	PGC3_SCZ	AKT3	Transcriptome	Inhibitory neurons	coloc	Roche_AD, Roche_MS, Columbia_AD, Mathys_AD, Zhou_AD	COLOC_R				0.0541539	35915177	10.1038/s41593-022-01128-z	Bryois J et al	Brain
AKT3	Q9Y243	393	TRANS	BIP_PGC3_noukb	UKBB-PPP_Specific	NA,-		0.0556964	0.0556964	UKBB_PPP	UKBB_PPP	0.304942	379.348	PGC3_SCZ	AKT3	Transcriptome	Oligodendrocytes	coloc	Roche_AD, Roche_MS, Columbia_AD, Mathys_AD, Zhou_AD	COLOC_R				0.0540548	35915177	10.1038/s41593-022-01128-z	Bryois J et al	Brain
AKT3	Q9Y243	393	TRANS	BIP_PGC3_noukb	UKBB-PPP_Specific	NA,-		0.0556964	0.0556964	UKBB_PPP	UKBB_PPP	0.304942	379.348	PGC3_SCZ	AKT3	Transcriptome	Astrocytes	coloc	Roche_AD, Roche_MS, Columbia_AD, Mathys_AD, Zhou_AD	COLOC_R				0.0540126	35915177	10.1038/s41593-022-01128-z	Bryois J et al	Brain
AKT3	Q9Y243	393	TRANS	BIP_PGC3_noukb	UKBB-PPP_Specific	NA,-		0.0556964	0.0556964	UKBB_PPP	UKBB_PPP	0.304942	379.348	PGC3_SCZ	AKT3	Transcriptome	Inhibitory neurons	coloc	Roche_AD, Roche_MS, Columbia_AD, Mathys_AD, Zhou_AD	COLOC_R				0.0539429	35915177	10.1038/s41593-022-01128-z	Bryois J et al	Brain
AKT3	Q9Y243	393	TRANS	BIP_PGC3_noukb	UKBB-PPP_Specific	NA,-		0.0556964	0.0556964	UKBB_PPP	UKBB_PPP	0.304942	379.348	PGC3_SCZ	AKT3	Transcriptome	Microglia	coloc	Roche_AD, Roche_MS, Columbia_AD, Mathys_AD, Zhou_AD	COLOC_R				0.0538278	35915177	10.1038/s41593-022-01128-z	Bryois J et al	Brain
AKT3	Q9Y243	393	TRANS	BIP_PGC3_noukb	UKBB-PPP_Specific	NA,-		0.0556964	0.0556964	UKBB_PPP	UKBB_PPP	0.304942	379.348	PGC3_SCZ	AKT3	Transcriptome	Microglia	coloc	Roche_AD, Roche_MS, Columbia_AD, Mathys_AD, Zhou_AD	COLOC_R				0.0537249	35915177	10.1038/s41593-022-01128-z	Bryois J et al	Brain
AKT3	Q9Y243	393	TRANS	BIP_PGC3_noukb	UKBB-PPP_Specific	NA,-		0.0556964	0.0556964	UKBB_PPP	UKBB_PPP	0.304942	379.348	PGC3_SCZ	AKT3	Transcriptome	OPCs / COPs	coloc	Roche_AD, Roche_MS, Columbia_AD, Mathys_AD, Zhou_AD	COLOC_R				0.0533281	35915177	10.1038/s41593-022-01128-z	Bryois J et al	Brain
AKT3	Q9Y243	393	TRANS	BIP_PGC3_noukb	UKBB-PPP_Specific	NA,-		0.0556964	0.0556964	UKBB_PPP	UKBB_PPP	0.304942	379.348	PGC3_SCZ	AKT3	Transcriptome	Oligodendrocytes	coloc	Roche_AD, Roche_MS, Columbia_AD, Mathys_AD, Zhou_AD	COLOC_R				0.0528982	35915177	10.1038/s41593-022-01128-z	Bryois J et al	Brain
AKT3	Q9Y243	393	TRANS	BIP_PGC3_noukb	UKBB-PPP_Specific	NA,-		0.0556964	0.0556964	UKBB_PPP	UKBB_PPP	0.304942	379.348	PGC3_SCZ	AKT3	Transcriptome	OPCs / COPs	coloc	Roche_AD, Roche_MS, Columbia_AD, Mathys_AD, Zhou_AD	COLOC_R				0.0528259	35915177	10.1038/s41593-022-01128-z	Bryois J et al	Brain
AKT3	Q9Y243	393	TRANS	BIP_PGC3_noukb	UKBB-PPP_Specific	NA,-		0.0556964	0.0556964	UKBB_PPP	UKBB_PPP	0.304942	379.348	PGC3_SCZ	AKT3	Transcriptome	Oligodendrocytes	coloc	Roche_AD, Roche_MS, Columbia_AD, Mathys_AD, Zhou_AD	COLOC_R				0.0527964	35915177	10.1038/s41593-022-01128-z	Bryois J et al	Brain
AKT3	Q9Y243	393	TRANS	BIP_PGC3_noukb	UKBB-PPP_Specific	NA,-		0.0556964	0.0556964	UKBB_PPP	UKBB_PPP	0.304942	379.348	PGC3_SCZ	AKT3	Transcriptome	Astrocytes	coloc	Roche_AD, Roche_MS, Columbia_AD, Mathys_AD, Zhou_AD	COLOC_R				0.0514442	35915177	10.1038/s41593-022-01128-z	Bryois J et al	Brain
AKT3	Q9Y243	393	TRANS	BIP_PGC3_noukb	UKBB-PPP_Specific	NA,-		0.0556964	0.0556964	UKBB_PPP	UKBB_PPP	0.304942	379.348	PGC3_SCZ	AKT3	Transcriptome	Astrocytes	coloc	Roche_AD, Roche_MS, Columbia_AD, Mathys_AD, Zhou_AD	COLOC_R				0.0512689	35915177	10.1038/s41593-022-01128-z	Bryois J et al	Brain
AKT3	Q9Y243	393	TRANS	BIP_PGC3_noukb	UKBB-PPP_Specific	NA,-		0.0556964	0.0556964	UKBB_PPP	UKBB_PPP	0.304942	379.348	PGC3_SCZ	AKT3	Transcriptome	OPCs / COPs	coloc	Roche_AD, Roche_MS, Columbia_AD, Mathys_AD, Zhou_AD	COLOC_R				0.0507493	35915177	10.1038/s41593-022-01128-z	Bryois J et al	Brain
AKT3	Q9Y243	393	TRANS	BIP_PGC3_noukb	UKBB-PPP_Specific	NA,-		0.0556964	0.0556964	UKBB_PPP	UKBB_PPP	0.304942	379.348	PGC3_SCZ	AKT3	Transcriptome	OPCs / COPs	coloc	Roche_AD, Roche_MS, Columbia_AD, Mathys_AD, Zhou_AD	COLOC_R				0.0503427	35915177	10.1038/s41593-022-01128-z	Bryois J et al	Brain
AKT3	Q9Y243	393	TRANS	BIP_PGC3_noukb	UKBB-PPP_Specific	NA,-		0.0556964	0.0556964	UKBB_PPP	UKBB_PPP	0.304942	379.348	PGC3_SCZ	AKT3	Transcriptome	Inhibitory neurons	coloc	Roche_AD, Roche_MS, Columbia_AD, Mathys_AD, Zhou_AD	COLOC_R				0.0447673	35915177	10.1038/s41593-022-01128-z	Bryois J et al	Brain
AKT3	Q9Y243	393	TRANS	BIP_PGC3_noukb	UKBB-PPP_Specific	NA,-		0.0556964	0.0556964	UKBB_PPP	UKBB_PPP	0.304942	379.348	PGC3_SCZ	AKT3	Transcriptome	Astrocytes	coloc	Roche_AD, Roche_MS, Columbia_AD, Mathys_AD, Zhou_AD	COLOC_R				0.0447579	35915177	10.1038/s41593-022-01128-z	Bryois J et al	Brain
AKT3	Q9Y243	393	TRANS	BIP_PGC3_noukb	UKBB-PPP_Specific	NA,-		0.0556964	0.0556964	UKBB_PPP	UKBB_PPP	0.304942	379.348	PGC3_SCZ	AKT3	Transcriptome	Inhibitory neurons	coloc	Roche_AD, Roche_MS, Columbia_AD, Mathys_AD, Zhou_AD	COLOC_R				0.044671	35915177	10.1038/s41593-022-01128-z	Bryois J et al	Brain
AKT3	Q9Y243	393	TRANS	BIP_PGC3_noukb	UKBB-PPP_Specific	NA,-		0.0556964	0.0556964	UKBB_PPP	UKBB_PPP	0.304942	379.348	PGC3_SCZ	AKT3	Transcriptome	Astrocytes	coloc	Roche_AD, Roche_MS, Columbia_AD, Mathys_AD, Zhou_AD	COLOC_R				0.044499	35915177	10.1038/s41593-022-01128-z	Bryois J et al	Brain
AKT3	Q9Y243	393	TRANS	BIP_PGC3_noukb	UKBB-PPP_Specific	NA,-		0.0556964	0.0556964	UKBB_PPP	UKBB_PPP	0.304942	379.348	PGC3_SCZ	AKT3	Transcriptome	Astrocytes	coloc	Roche_AD, Roche_MS, Columbia_AD, Mathys_AD, Zhou_AD	COLOC_R				0.0442876	35915177	10.1038/s41593-022-01128-z	Bryois J et al	Brain
AKT3	Q9Y243	393	TRANS	BIP_PGC3_noukb	UKBB-PPP_Specific	NA,-		0.0556964	0.0556964	UKBB_PPP	UKBB_PPP	0.304942	379.348	PGC3_SCZ	AKT3	Transcriptome	Astrocytes	coloc	Roche_AD, Roche_MS, Columbia_AD, Mathys_AD, Zhou_AD	COLOC_R				0.044195	35915177	10.1038/s41593-022-01128-z	Bryois J et al	Brain
AKT3	Q9Y243	393	TRANS	BIP_PGC3_noukb	UKBB-PPP_Specific	NA,-		0.0556964	0.0556964	UKBB_PPP	UKBB_PPP	0.304942	379.348	PGC3_SCZ	AKT3	Transcriptome	Inhibitory neurons	coloc	Roche_AD, Roche_MS, Columbia_AD, Mathys_AD, Zhou_AD	COLOC_R				0.0433155	35915177	10.1038/s41593-022-01128-z	Bryois J et al	Brain
AKT3	Q9Y243	393	TRANS	BIP_PGC3_noukb	UKBB-PPP_Specific	NA,-		0.0556964	0.0556964	UKBB_PPP	UKBB_PPP	0.304942	379.348	PGC3_SCZ	AKT3	Transcriptome	Inhibitory neurons	coloc	Roche_AD, Roche_MS, Columbia_AD, Mathys_AD, Zhou_AD	COLOC_R				0.0432509	35915177	10.1038/s41593-022-01128-z	Bryois J et al	Brain
AKT3	Q9Y243	393	TRANS	BIP_PGC3_noukb	UKBB-PPP_Specific	NA,-		0.0556964	0.0556964	UKBB_PPP	UKBB_PPP	0.304942	379.348	PGC3_SCZ	AKT3	Transcriptome	OPCs / COPs	coloc	Roche_AD, Roche_MS, Columbia_AD, Mathys_AD, Zhou_AD	COLOC_R				0.0431539	35915177	10.1038/s41593-022-01128-z	Bryois J et al	Brain
AKT3	Q9Y243	393	TRANS	BIP_PGC3_noukb	UKBB-PPP_Specific	NA,-		0.0556964	0.0556964	UKBB_PPP	UKBB_PPP	0.304942	379.348	PGC3_SCZ	AKT3	Transcriptome	OPCs / COPs	coloc	Roche_AD, Roche_MS, Columbia_AD, Mathys_AD, Zhou_AD	COLOC_R				0.0424302	35915177	10.1038/s41593-022-01128-z	Bryois J et al	Brain
AKT3	Q9Y243	393	TRANS	BIP_PGC3_noukb	UKBB-PPP_Specific	NA,-		0.0556964	0.0556964	UKBB_PPP	UKBB_PPP	0.304942	379.348	PGC3_SCZ	AKT3	Transcriptome	Oligodendrocytes	coloc	Roche_AD, Roche_MS, Columbia_AD, Mathys_AD, Zhou_AD	COLOC_R				0.0418933	35915177	10.1038/s41593-022-01128-z	Bryois J et al	Brain
AKT3	Q9Y243	393	TRANS	BIP_PGC3_noukb	UKBB-PPP_Specific	NA,-		0.0556964	0.0556964	UKBB_PPP	UKBB_PPP	0.304942	379.348	PGC3_SCZ	AKT3	Transcriptome	Oligodendrocytes	coloc	Roche_AD, Roche_MS, Columbia_AD, Mathys_AD, Zhou_AD	COLOC_R				0.0416483	35915177	10.1038/s41593-022-01128-z	Bryois J et al	Brain
AKT3	Q9Y243	393	TRANS	BIP_PGC3_noukb	UKBB-PPP_Specific	NA,-		0.0556964	0.0556964	UKBB_PPP	UKBB_PPP	0.304942	379.348	PGC3_SCZ	AKT3	Transcriptome	Oligodendrocytes	coloc	Roche_AD, Roche_MS, Columbia_AD, Mathys_AD, Zhou_AD	COLOC_R				0.0414402	35915177	10.1038/s41593-022-01128-z	Bryois J et al	Brain
AKT3	Q9Y243	393	TRANS	BIP_PGC3_noukb	UKBB-PPP_Specific	NA,-		0.0556964	0.0556964	UKBB_PPP	UKBB_PPP	0.304942	379.348	PGC3_SCZ	AKT3	Transcriptome	Inhibitory neurons	coloc	Roche_AD, Roche_MS, Columbia_AD, Mathys_AD, Zhou_AD	COLOC_R				0.0402196	35915177	10.1038/s41593-022-01128-z	Bryois J et al	Brain
AKT3	Q9Y243	393	TRANS	BIP_PGC3_noukb	UKBB-PPP_Specific	NA,-		0.0556964	0.0556964	UKBB_PPP	UKBB_PPP	0.304942	379.348	PGC3_SCZ	AKT3	Transcriptome	Inhibitory neurons	coloc	Roche_AD, Roche_MS, Columbia_AD, Mathys_AD, Zhou_AD	COLOC_R				0.0401314	35915177	10.1038/s41593-022-01128-z	Bryois J et al	Brain
AKT3	Q9Y243	393	TRANS	BIP_PGC3_noukb	UKBB-PPP_Specific	NA,-		0.0556964	0.0556964	UKBB_PPP	UKBB_PPP	0.304942	379.348	PGC3_SCZ	AKT3	Transcriptome	Excitatory neurons	coloc	Roche_AD, Roche_MS, Columbia_AD, Mathys_AD, Zhou_AD	COLOC_R				0.0389439	35915177	10.1038/s41593-022-01128-z	Bryois J et al	Brain
AKT3	Q9Y243	393	TRANS	BIP_PGC3_noukb	UKBB-PPP_Specific	NA,-		0.0556964	0.0556964	UKBB_PPP	UKBB_PPP	0.304942	379.348	PGC3_SCZ	AKT3	Transcriptome	Excitatory neurons	coloc	Roche_AD, Roche_MS, Columbia_AD, Mathys_AD, Zhou_AD	COLOC_R				0.0388547	35915177	10.1038/s41593-022-01128-z	Bryois J et al	Brain
AKT3	Q9Y243	393	TRANS	BIP_PGC3_noukb	UKBB-PPP_Specific	NA,-		0.0556964	0.0556964	UKBB_PPP	UKBB_PPP	0.304942	379.348	PGC3_SCZ	AKT3	Transcriptome	Microglia	coloc	Roche_AD, Roche_MS, Columbia_AD, Mathys_AD, Zhou_AD	COLOC_R				0.0387011	35915177	10.1038/s41593-022-01128-z	Bryois J et al	Brain
AKT3	Q9Y243	393	TRANS	BIP_PGC3_noukb	UKBB-PPP_Specific	NA,-		0.0556964	0.0556964	UKBB_PPP	UKBB_PPP	0.304942	379.348	PGC3_SCZ	AKT3	Transcriptome	Inhibitory neurons	coloc	Roche_AD, Roche_MS, Columbia_AD, Mathys_AD, Zhou_AD	COLOC_R				0.0385732	35915177	10.1038/s41593-022-01128-z	Bryois J et al	Brain
AKT3	Q9Y243	393	TRANS	BIP_PGC3_noukb	UKBB-PPP_Specific	NA,-		0.0556964	0.0556964	UKBB_PPP	UKBB_PPP	0.304942	379.348	PGC3_SCZ	AKT3	Transcriptome	Microglia	coloc	Roche_AD, Roche_MS, Columbia_AD, Mathys_AD, Zhou_AD	COLOC_R				0.0385246	35915177	10.1038/s41593-022-01128-z	Bryois J et al	Brain
AKT3	Q9Y243	393	TRANS	BIP_PGC3_noukb	UKBB-PPP_Specific	NA,-		0.0556964	0.0556964	UKBB_PPP	UKBB_PPP	0.304942	379.348	PGC3_SCZ	AKT3	Transcriptome	Inhibitory neurons	coloc	Roche_AD, Roche_MS, Columbia_AD, Mathys_AD, Zhou_AD	COLOC_R				0.0372805	35915177	10.1038/s41593-022-01128-z	Bryois J et al	Brain
AKT3	Q9Y243	393	TRANS	BIP_PGC3_noukb	UKBB-PPP_Specific	NA,-		0.0556964	0.0556964	UKBB_PPP	UKBB_PPP	0.304942	379.348	PGC3_SCZ	AKT3	Transcriptome	Excitatory neurons	coloc	Roche_AD, Roche_MS, Columbia_AD, Mathys_AD, Zhou_AD	COLOC_R				0.0362273	35915177	10.1038/s41593-022-01128-z	Bryois J et al	Brain
AKT3	Q9Y243	393	TRANS	BIP_PGC3_noukb	UKBB-PPP_Specific	NA,-		0.0556964	0.0556964	UKBB_PPP	UKBB_PPP	0.304942	379.348	PGC3_SCZ	AKT3	Transcriptome	Excitatory neurons	coloc	Roche_AD, Roche_MS, Columbia_AD, Mathys_AD, Zhou_AD	COLOC_R				0.036071	35915177	10.1038/s41593-022-01128-z	Bryois J et al	Brain
AKT3	Q9Y243	393	TRANS	BIP_PGC3_noukb	UKBB-PPP_Specific	NA,-		0.0556964	0.0556964	UKBB_PPP	UKBB_PPP	0.304942	379.348	PGC3_SCZ	AKT3	Transcriptome	Astrocytes	coloc	Roche_AD, Roche_MS, Columbia_AD, Mathys_AD, Zhou_AD	COLOC_R				0.0358388	35915177	10.1038/s41593-022-01128-z	Bryois J et al	Brain
AKT3	Q9Y243	393	TRANS	BIP_PGC3_noukb	UKBB-PPP_Specific	NA,-		0.0556964	0.0556964	UKBB_PPP	UKBB_PPP	0.304942	379.348	PGC3_SCZ	AKT3	Transcriptome	Astrocytes	coloc	Roche_AD, Roche_MS, Columbia_AD, Mathys_AD, Zhou_AD	COLOC_R				0.0354766	35915177	10.1038/s41593-022-01128-z	Bryois J et al	Brain
AKT3	Q9Y243	393	TRANS	BIP_PGC3_noukb	UKBB-PPP_Specific	NA,-		0.0556964	0.0556964	UKBB_PPP	UKBB_PPP	0.304942	379.348	PGC3_SCZ	AKT3	Transcriptome	Oligodendrocytes	coloc	Roche_AD, Roche_MS, Columbia_AD, Mathys_AD, Zhou_AD	COLOC_R				0.0335543	35915177	10.1038/s41593-022-01128-z	Bryois J et al	Brain
AKT3	Q9Y243	393	TRANS	BIP_PGC3_noukb	UKBB-PPP_Specific	NA,-		0.0556964	0.0556964	UKBB_PPP	UKBB_PPP	0.304942	379.348	PGC3_SCZ	AKT3	Transcriptome	Oligodendrocytes	coloc	Roche_AD, Roche_MS, Columbia_AD, Mathys_AD, Zhou_AD	COLOC_R				0.0335003	35915177	10.1038/s41593-022-01128-z	Bryois J et al	Brain
AKT3	Q9Y243	393	TRANS	BIP_PGC3_noukb	UKBB-PPP_Specific	NA,-		0.0556964	0.0556964	UKBB_PPP	UKBB_PPP	0.304942	379.348	PGC3_SCZ	AKT3	Transcriptome	Excitatory neurons	coloc	Roche_AD, Roche_MS, Columbia_AD, Mathys_AD, Zhou_AD	COLOC_R				0.0331412	35915177	10.1038/s41593-022-01128-z	Bryois J et al	Brain
AKT3	Q9Y243	393	TRANS	BIP_PGC3_noukb	UKBB-PPP_Specific	NA,-		0.0556964	0.0556964	UKBB_PPP	UKBB_PPP	0.304942	379.348	PGC3_SCZ	AKT3	Transcriptome	Excitatory neurons	coloc	Roche_AD, Roche_MS, Columbia_AD, Mathys_AD, Zhou_AD	COLOC_R				0.0329499	35915177	10.1038/s41593-022-01128-z	Bryois J et al	Brain
AKT3	Q9Y243	393	TRANS	BIP_PGC3_noukb	UKBB-PPP_Specific	NA,-		0.0556964	0.0556964	UKBB_PPP	UKBB_PPP	0.304942	379.348	PGC3_SCZ	AKT3	Transcriptome	Excitatory neurons	coloc	Roche_AD, Roche_MS, Columbia_AD, Mathys_AD, Zhou_AD	COLOC_R				0.0319281	35915177	10.1038/s41593-022-01128-z	Bryois J et al	Brain
AKT3	Q9Y243	393	TRANS	BIP_PGC3_noukb	UKBB-PPP_Specific	NA,-		0.0556964	0.0556964	UKBB_PPP	UKBB_PPP	0.304942	379.348	PGC3_SCZ	AKT3	Transcriptome	Excitatory neurons	coloc	Roche_AD, Roche_MS, Columbia_AD, Mathys_AD, Zhou_AD	COLOC_R				0.0318574	35915177	10.1038/s41593-022-01128-z	Bryois J et al	Brain
AKT3	Q9Y243	393	TRANS	BIP_PGC3_noukb	UKBB-PPP_Specific	NA,-		0.0556964	0.0556964	UKBB_PPP	UKBB_PPP	0.304942	379.348	PGC3_SCZ	AKT3	Transcriptome	Excitatory neurons	coloc	Roche_AD, Roche_MS, Columbia_AD, Mathys_AD, Zhou_AD	COLOC_R				0.03144	35915177	10.1038/s41593-022-01128-z	Bryois J et al	Brain
AKT3	Q9Y243	393	TRANS	BIP_PGC3_noukb	UKBB-PPP_Specific	NA,-		0.0556964	0.0556964	UKBB_PPP	UKBB_PPP	0.304942	379.348	PGC3_SCZ	AKT3	Transcriptome	Excitatory neurons	coloc	Roche_AD, Roche_MS, Columbia_AD, Mathys_AD, Zhou_AD	COLOC_R				0.0313871	35915177	10.1038/s41593-022-01128-z	Bryois J et al	Brain
AKT3	Q9Y243	393	TRANS	BIP_PGC3_noukb	UKBB-PPP_Specific	NA,-		0.0556964	0.0556964	UKBB_PPP	UKBB_PPP	0.304942	379.348	PGC3_SCZ	AKT3	Transcriptome	Oligodendrocytes	coloc	Roche_AD, Roche_MS, Columbia_AD, Mathys_AD, Zhou_AD	COLOC_R				0.025201	35915177	10.1038/s41593-022-01128-z	Bryois J et al	Brain
AKT3	Q9Y243	393	TRANS	BIP_PGC3_noukb	UKBB-PPP_Specific	NA,-		0.0556964	0.0556964	UKBB_PPP	UKBB_PPP	0.304942	379.348	PGC3_SCZ	AKT3	Transcriptome	Endothelial cells	coloc	Roche_AD, Roche_MS, Columbia_AD, Mathys_AD, Zhou_AD	COLOC_R				0.0196235	35915177	10.1038/s41593-022-01128-z	Bryois J et al	Brain
AKT3	Q9Y243	393	TRANS	BIP_PGC3_noukb	UKBB-PPP_Specific	NA,-		0.0556964	0.0556964	UKBB_PPP	UKBB_PPP	0.304942	379.348	PGC3_SCZ	AKT3	Transcriptome	OPCs / COPs	coloc	Roche_AD, Roche_MS, Columbia_AD, Mathys_AD, Zhou_AD	COLOC_R				0.0121606	35915177	10.1038/s41593-022-01128-z	Bryois J et al	Brain
AKT3	Q9Y243	393	TRANS	BIP_PGC3_noukb	UKBB-PPP_Specific	NA,-		0.0556964	0.0556964	UKBB_PPP	UKBB_PPP	0.304942	379.348	PGC3_SCZ	AKT3	Transcriptome	Microglia	coloc	Roche_AD, Roche_MS, Columbia_AD, Mathys_AD, Zhou_AD	COLOC_R				0.00886735	35915177	10.1038/s41593-022-01128-z	Bryois J et al	Brain
AKT3	Q9Y243	393	TRANS	BIP_PGC3_noukb	UKBB-PPP_Specific	NA,-		0.0556964	0.0556964	UKBB_PPP	UKBB_PPP	0.304942	379.348	PGC3_SCZ	AKT3	Transcriptome	Inhibitory neurons	coloc	Roche_AD, Roche_MS, Columbia_AD, Mathys_AD, Zhou_AD	COLOC_R				0.00655919	35915177	10.1038/s41593-022-01128-z	Bryois J et al	Brain
AKT3	Q9Y243	393	TRANS	BIP_PGC3_noukb	UKBB-PPP_Specific	NA,-		0.0556964	0.0556964	UKBB_PPP	UKBB_PPP	0.304942	379.348	PGC3_SCZ	AKT3	Transcriptome	Oligodendrocytes	coloc	Roche_AD, Roche_MS, Columbia_AD, Mathys_AD, Zhou_AD	COLOC_R				0.00558921	35915177	10.1038/s41593-022-01128-z	Bryois J et al	Brain
AKT3	Q9Y243	393	TRANS	BIP_PGC3_noukb	UKBB-PPP_Specific	NA,-		0.0556964	0.0556964	UKBB_PPP	UKBB_PPP	0.304942	379.348	PGC3_SCZ	AKT3	Transcriptome	Astrocytes	coloc	Roche_AD, Roche_MS, Columbia_AD, Mathys_AD, Zhou_AD	COLOC_R				0.00535682	35915177	10.1038/s41593-022-01128-z	Bryois J et al	Brain
AKT3	Q9Y243	393	TRANS	BIP_PGC3_noukb	UKBB-PPP_Specific	NA,-		0.0556964	0.0556964	UKBB_PPP	UKBB_PPP	0.304942	379.348	SCZ	AKT3	Transcriptome	blood	MR	eQTLGen	TwoSampleMR	-0.446633	0.0797269	2.11844e-08		37418754	10.1093/schbul/sbad100	Li X	blood
AKT3	Q9Y243	393	TRANS	BIP_PGC3_noukb	UKBB-PPP_Specific	NA,-		0.0556964	0.0556964	UKBB_PPP	UKBB_PPP	0.304942	379.348	SCZ_EUR	AKT3	Transcriptome	blood	MR	eQTLGen	TwoSampleMR	1.22365	0.239171	3.11761e-07		37418754	10.1093/schbul/sbad100	Li X	blood
AKT3	Q9Y243	393	TRANS	BIP_PGC3_noukb	UKBB-PPP_Specific	NA,-		0.0556964	0.0556964	UKBB_PPP	UKBB_PPP	0.304942	379.348	SCZ	AKT3	Proteome	dorsolateral prefrontal cortex	TWAS, Coloc	Banner	Fusion, Coloc-R			9.94e-07	0.3	34454697	10.1016/j.biopsych.2021.06.022	Liu J	Brain
AKT3	Q9Y243	393	TRANS	BIP_PGC3_noukb	UKBB-PPP_Specific	NA,-		0.0556964	0.0556964	UKBB_PPP	UKBB_PPP	0.304942	379.348	SCZ	AKT3	Transcriptome	Brain	TWAS, Coloc	PsychENCODE	Fusion, Coloc-R			1.12e-08	0.837	34454697	10.1016/j.biopsych.2021.06.022	Liu J	Brain
AKT3	Q9Y243	393	TRANS	Cognition_Meta	UKBB-PPP_Specific	NA,+		0.139709	0.139709	UKBB_PPP	UKBB_PPP	0.616695	951.561	Deepression_Wray_tall	AKT3	Transcriptome	BRAIN DLPFC	MR	PsychENCODE	TwoSampleMR	-0.06	0.02	0.0044		35296807	10.1038/s41380-022-01507-9	Deng et all Mol Psychiatry	BRAIN
AKT3	Q9Y243	393	TRANS	Cognition_Meta	UKBB-PPP_Specific	NA,+		0.139709	0.139709	UKBB_PPP	UKBB_PPP	0.616695	951.561	Schizophrenia	AKT3	Transcriptome	BLOOD	MR			-0.588091	0.111368	1.29e-07		33481009	10.1093/hmg/ddab016	Linden et all Hum Mol Genet	BLOOD
AKT3	Q9Y243	393	TRANS	Cognition_Meta	UKBB-PPP_Specific	NA,+		0.139709	0.139709	UKBB_PPP	UKBB_PPP	0.616695	951.561	SCZ_PGC3	AKT3	Transcriptome_Transcriptlvel	DLPFC	SMR	CMC+GTEX	SMR	-0.201256	0.0636629	0.00157076		35460606	10.1016/j.ajhg.2022.04.004	Jiang eet all Am J Hum Genet	BRAIN
AKT3	Q9Y243	393	TRANS	Cognition_Meta	UKBB-PPP_Specific	NA,+		0.139709	0.139709	UKBB_PPP	UKBB_PPP	0.616695	951.561	Major depressive disorder	AKT3	Proteiome	BRAIN DPFC+FRONTAL CORTEX	SMR	ROS/MAP+Banner+MSBB	SMR	-0.0788246	0.0250728	0.00166752		35882878	10.1038/s41467-022-31873-5	Wingo et all Nat Commun	BRAIN
AKT3	Q9Y243	393	TRANS	Cognition_Meta	UKBB-PPP_Specific	NA,+		0.139709	0.139709	UKBB_PPP	UKBB_PPP	0.616695	951.561	SCZ.Clozuk.2018	AKT3	Transcriptome	BRAIN	SMR	PsychENCODE	SMR	-0.235362	0.0623413	0.00016		30545856	10.1126/science.aat8127	Gandal et all science	BRAIN
AKT3	Q9Y243	393	TRANS	Cognition_Meta	UKBB-PPP_Specific	NA,+		0.139709	0.139709	UKBB_PPP	UKBB_PPP	0.616695	951.561	BD.PGC.ruderferCell2018	AKT3	Transcriptome	BRAIN	SMR	PsychENCODE	SMR	-0.180613	0.0807971	0.0253921		30545856	10.1126/science.aat8127	Gandal et all science	BRAIN
AKT3	Q9Y243	393	TRANS	Cognition_Meta	UKBB-PPP_Specific	NA,+		0.139709	0.139709	UKBB_PPP	UKBB_PPP	0.616695	951.561	MDD	AKT3	Proteiome	BLOOD	SMR	eQTLGen	SMR	-0.151738	0.0462961	0.00104709		37415601	10.3389/fgene.2023.1191264	Gedik et all Front Genet	BLOOD
AKT3	Q9Y243	393	TRANS	Cognition_Meta	UKBB-PPP_Specific	NA,+		0.139709	0.139709	UKBB_PPP	UKBB_PPP	0.616695	951.561	BIP	AKT3	Proteiome	BLOOD	SMR	eQTLGen	SMR	-0.0857264	0.0971293	0.377452		37415601	10.3389/fgene.2023.1191264	Gedik et all Front Genet	BLOOD
AKT3	Q9Y243	393	TRANS	Cognition_Meta	UKBB-PPP_Specific	NA,+		0.139709	0.139709	UKBB_PPP	UKBB_PPP	0.616695	951.561	MDD	AKT3	Proteiome	BRAIN	SMR	Wingo et al., 2022, in 722 samples	SMR	-0.100746	0.0310704	0.00118481		37415601	10.3389/fgene.2023.1191264	Gedik et all Front Genet	BRAIN
AKT3	Q9Y243	393	TRANS	Cognition_Meta	UKBB-PPP_Specific	NA,+		0.139709	0.139709	UKBB_PPP	UKBB_PPP	0.616695	951.561	BIP	AKT3	Proteiome	BRAIN	SMR	Wingo et al., 2022, in 722 samples	SMR	-0.092363	0.0582318	0.112711		37415601	10.3389/fgene.2023.1191264	Gedik et all Front Genet	BRAIN
AKT3	Q9Y243	393	TRANS	Cognition_Meta	UKBB-PPP_Specific	NA,+		0.139709	0.139709	UKBB_PPP	UKBB_PPP	0.616695	951.561	SCZ	AKT3	Proteiome	BRAIN	SMR	Wingo et al., 2022, in 722 samples	SMR	-0.206953	0.0578239	0.000344877		37415601	10.3389/fgene.2023.1191264	Gedik et all Front Genet	BRAIN
AKT3	Q9Y243	393	TRANS	Cognition_Meta	UKBB-PPP_Specific	NA,+		0.139709	0.139709	UKBB_PPP	UKBB_PPP	0.616695	951.561	SCZ.Clozuk.2018	AKT3	Transcriptome	BRAIN	TWAS	PsychENCODE	FUSION	-5.036		4.75e-07		30545856	10.1126/science.aat8127	Gandal et all science	BRAIN
AKT3	Q9Y243	393	TRANS	Cognition_Meta	UKBB-PPP_Specific	NA,+		0.139709	0.139709	UKBB_PPP	UKBB_PPP	0.616695	951.561	BD.PGC.ruderferCell2018	AKT3	Transcriptome	BRAIN	TWAS	PsychENCODE	FUSION	-2.432		0.015		30545856	10.1126/science.aat8127	Gandal et all science	BRAIN
AKT3	Q9Y243	393	TRANS	Cognition_Meta	UKBB-PPP_Specific	NA,+		0.139709	0.139709	UKBB_PPP	UKBB_PPP	0.616695	951.561	SCZ_PGC2+CLOZUK	AKT3	Transcriptome	DLPFC	TWAS	Collado-Torres	FUSION	5.95803		2.55e-09		31174959	10.1016/j.neuron.2019.05.013	ColladoTorres_neuron_twas etal. Neuron	BRAIN
AKT3	Q9Y243	393	TRANS	Cognition_Meta	UKBB-PPP_Specific	NA,+		0.139709	0.139709	UKBB_PPP	UKBB_PPP	0.616695	951.561	SCZ_PGC2+CLOZUK	AKT3	Transcriptome	DLPFC	TWAS	Collado-Torres	FUSION	-5.92349		3.15e-09		31174959	10.1016/j.neuron.2019.05.013	ColladoTorres_neuron_twas etal. Neuron	BRAIN
AKT3	Q9Y243	393	TRANS	Cognition_Meta	UKBB-PPP_Specific	NA,+		0.139709	0.139709	UKBB_PPP	UKBB_PPP	0.616695	951.561	SCZ_PGC2+CLOZUK	AKT3	Transcriptome	DLPFC	TWAS	Collado-Torres	FUSION	-5.56483		2.62e-08		31174959	10.1016/j.neuron.2019.05.013	ColladoTorres_neuron_twas etal. Neuron	BRAIN
AKT3	Q9Y243	393	TRANS	Cognition_Meta	UKBB-PPP_Specific	NA,+		0.139709	0.139709	UKBB_PPP	UKBB_PPP	0.616695	951.561	SCZ_PGC2+CLOZUK	AKT3	Transcriptome	DLPFC	TWAS	Collado-Torres	FUSION	-4.85333		1.21e-06		31174959	10.1016/j.neuron.2019.05.013	ColladoTorres_neuron_twas etal. Neuron	BRAIN
AKT3	Q9Y243	393	TRANS	Cognition_Meta	UKBB-PPP_Specific	NA,+		0.139709	0.139709	UKBB_PPP	UKBB_PPP	0.616695	951.561	SCZ_PGC2+CLOZUK	AKT3	Transcriptome	DLPFC	TWAS	Collado-Torres	FUSION	-3.84243		0.000122		31174959	10.1016/j.neuron.2019.05.013	ColladoTorres_neuron_twas etal. Neuron	BRAIN
AKT3	Q9Y243	393	TRANS	Cognition_Meta	UKBB-PPP_Specific	NA,+		0.139709	0.139709	UKBB_PPP	UKBB_PPP	0.616695	951.561	SCZ_PGC2+CLOZUK	AKT3	Transcriptome	DLPFC	TWAS	Collado-Torres	FUSION	-3.01398		0.00258		31174959	10.1016/j.neuron.2019.05.013	ColladoTorres_neuron_twas etal. Neuron	BRAIN
AKT3	Q9Y243	393	TRANS	Cognition_Meta	UKBB-PPP_Specific	NA,+		0.139709	0.139709	UKBB_PPP	UKBB_PPP	0.616695	951.561	SCZ_PGC2+CLOZUK	AKT3	Transcriptome	HIPPO	TWAS	Collado-Torres	FUSION	-5.79873		6.68e-09		31174959	10.1016/j.neuron.2019.05.013	ColladoTorres_neuron_twas etal. Neuron	BRAIN
AKT3	Q9Y243	393	TRANS	Cognition_Meta	UKBB-PPP_Specific	NA,+		0.139709	0.139709	UKBB_PPP	UKBB_PPP	0.616695	951.561	SCZ_PGC2+CLOZUK	AKT3	Transcriptome	HIPPO	TWAS	Collado-Torres	FUSION	-5.54616		2.92e-08		31174959	10.1016/j.neuron.2019.05.013	ColladoTorres_neuron_twas etal. Neuron	BRAIN
AKT3	Q9Y243	393	TRANS	Cognition_Meta	UKBB-PPP_Specific	NA,+		0.139709	0.139709	UKBB_PPP	UKBB_PPP	0.616695	951.561	SCZ_PGC2+CLOZUK	AKT3	Transcriptome	HIPPO	TWAS	Collado-Torres	FUSION	5.233		1.67e-07		31174959	10.1016/j.neuron.2019.05.013	ColladoTorres_neuron_twas etal. Neuron	BRAIN
AKT3	Q9Y243	393	TRANS	Cognition_Meta	UKBB-PPP_Specific	NA,+		0.139709	0.139709	UKBB_PPP	UKBB_PPP	0.616695	951.561	SCZ_PGC2+CLOZUK	AKT3	Transcriptome	HIPPO	TWAS	Collado-Torres	FUSION	4.89237		9.96e-07		31174959	10.1016/j.neuron.2019.05.013	ColladoTorres_neuron_twas etal. Neuron	BRAIN
AKT3	Q9Y243	393	TRANS	Cognition_Meta	UKBB-PPP_Specific	NA,+		0.139709	0.139709	UKBB_PPP	UKBB_PPP	0.616695	951.561	SCZ_PGC2	AKT3	Transcriptome	DLPFC	TWAS	Collado-Torres	FUSION	-5.07395		3.9e-07		31174959	10.1016/j.neuron.2019.05.013	ColladoTorres_neuron_twas etal. Neuron	BRAIN
AKT3	Q9Y243	393	TRANS	Cognition_Meta	UKBB-PPP_Specific	NA,+		0.139709	0.139709	UKBB_PPP	UKBB_PPP	0.616695	951.561	SCZ_PGC2	AKT3	Transcriptome	DLPFC	TWAS	Collado-Torres	FUSION	4.81661		1.46e-06		31174959	10.1016/j.neuron.2019.05.013	ColladoTorres_neuron_twas etal. Neuron	BRAIN
AKT3	Q9Y243	393	TRANS	Cognition_Meta	UKBB-PPP_Specific	NA,+		0.139709	0.139709	UKBB_PPP	UKBB_PPP	0.616695	951.561	SCZ_PGC2	AKT3	Transcriptome	DLPFC	TWAS	Collado-Torres	FUSION	-4.66447		3.09e-06		31174959	10.1016/j.neuron.2019.05.013	ColladoTorres_neuron_twas etal. Neuron	BRAIN
AKT3	Q9Y243	393	TRANS	Cognition_Meta	UKBB-PPP_Specific	NA,+		0.139709	0.139709	UKBB_PPP	UKBB_PPP	0.616695	951.561	SCZ_PGC2	AKT3	Transcriptome	DLPFC	TWAS	Collado-Torres	FUSION	-4.62924		3.67e-06		31174959	10.1016/j.neuron.2019.05.013	ColladoTorres_neuron_twas etal. Neuron	BRAIN
AKT3	Q9Y243	393	TRANS	Cognition_Meta	UKBB-PPP_Specific	NA,+		0.139709	0.139709	UKBB_PPP	UKBB_PPP	0.616695	951.561	SCZ_PGC2	AKT3	Transcriptome	HIPPO	TWAS	Collado-Torres	FUSION	-4.77915		1.76e-06		31174959	10.1016/j.neuron.2019.05.013	ColladoTorres_neuron_twas etal. Neuron	BRAIN
AKT3	Q9Y243	393	TRANS	Cognition_Meta	UKBB-PPP_Specific	NA,+		0.139709	0.139709	UKBB_PPP	UKBB_PPP	0.616695	951.561	SCZ_PGC2	AKT3	Transcriptome	HIPPO	TWAS	Collado-Torres	FUSION	-4.5275		5.97e-06		31174959	10.1016/j.neuron.2019.05.013	ColladoTorres_neuron_twas etal. Neuron	BRAIN
AKT3	Q9Y243	393	TRANS	Cognition_Meta	UKBB-PPP_Specific	NA,+		0.139709	0.139709	UKBB_PPP	UKBB_PPP	0.616695	951.561	SCZ_PGC2	AKT3	Transcriptome	HIPPO	TWAS	Collado-Torres	FUSION	4.09847		4.16e-05		31174959	10.1016/j.neuron.2019.05.013	ColladoTorres_neuron_twas etal. Neuron	BRAIN
AKT3	Q9Y243	393	TRANS	Cognition_Meta	UKBB-PPP_Specific	NA,+		0.139709	0.139709	UKBB_PPP	UKBB_PPP	0.616695	951.561	SCZ_PGC2	AKT3	Transcriptome	HIPPO	TWAS	Collado-Torres	FUSION	3.86336		0.000112		31174959	10.1016/j.neuron.2019.05.013	ColladoTorres_neuron_twas etal. Neuron	BRAIN
AKT3	Q9Y243	393	TRANS	Cognition_Meta	UKBB-PPP_Specific	NA,+		0.139709	0.139709	UKBB_PPP	UKBB_PPP	0.616695	951.561	Major depressive disorder	AKT3	Proteiome	BRAIN DPFC+FRONTAL CORTEX	TWAS	ROS/MAP+Banner+MSBB	FUSION	-3.63217		0.000281		35882878	10.1038/s41467-022-31873-5	Wingo et all Nat Commun	BRAIN
AKT3	Q9Y243	393	TRANS	Cognition_Meta	UKBB-PPP_Specific	NA,+		0.139709	0.139709	UKBB_PPP	UKBB_PPP	0.616695	951.561	CLOZUK+PGC SCZ	AKT3	Transcriptome	PRENATAL	TWAS	prenatal	FUSION	5.36781		7.97e-08		31626773	0.1016/j.cell.2019.09.021	Walker et all Cell	PRENATAL
AKT3	Q9Y243	393	TRANS	Cognition_Meta	UKBB-PPP_Specific	NA,+		0.139709	0.139709	UKBB_PPP	UKBB_PPP	0.616695	951.561	CLOZUK+PGC SCZ	AKT3	Transcriptome	PRENATAL	TWAS	prenatal	FUSION	-5.67494		1.39e-08		31626773	0.1016/j.cell.2019.09.021	Walker et all Cell	PRENATAL
AKT3	Q9Y243	393	TRANS	Cognition_Meta	UKBB-PPP_Specific	NA,+		0.139709	0.139709	UKBB_PPP	UKBB_PPP	0.616695	951.561	Depression Howard et all	AKT3	Transcriptome	BRAIN DPFC	TWAS	dPFC of 152 participants of European descent	FUSION	-0.6001		0.5484		33846625	10.1038/s41593-021-00832-6	Wingo Nat Neurosci	BRAIN
AKT3	Q9Y243	393	TRANS	Cognition_Meta	UKBB-PPP_Specific	NA,+		0.139709	0.139709	UKBB_PPP	UKBB_PPP	0.616695	951.561	CLOZUK+PGC SCZ	AKT3	Transcriptome	PRENATAL	COLOC	prenatal	COLOC				0.574	31626773	0.1016/j.cell.2019.09.021	Walker et all Cell	PRENATAL
AKT3	Q9Y243	393	TRANS	Cognition_Meta	UKBB-PPP_Specific	NA,+		0.139709	0.139709	UKBB_PPP	UKBB_PPP	0.616695	951.561	CLOZUK+PGC SCZ	AKT3	Transcriptome	PRENATAL	COLOC	prenatal	COLOC				0.576	31626773	0.1016/j.cell.2019.09.021	Walker et all Cell	PRENATAL
AKT3	Q9Y243	393	TRANS	Cognition_Meta	UKBB-PPP_Specific	NA,+		0.139709	0.139709	UKBB_PPP	UKBB_PPP	0.616695	951.561	Schizophrenia	AKT3	Transcriptome	BLOOD	COLOC	eQTLGen	coloc				0.972521	33481009	10.1093/hmg/ddab016	Hum Mol Genet	BLOOD
AKT3	Q9Y243	393	TRANS	Cognition_Meta	UKBB-PPP_Specific	NA,+		0.139709	0.139709	UKBB_PPP	UKBB_PPP	0.616695	951.561	PGC3_SCZ	AKT3	Transcriptome	Excitatory neurons	coloc	Roche_AD, Roche_MS, Columbia_AD, Mathys_AD, Zhou_AD	COLOC_R				0.197517	35915177	10.1038/s41593-022-01128-z	Bryois J et al	Brain
AKT3	Q9Y243	393	TRANS	Cognition_Meta	UKBB-PPP_Specific	NA,+		0.139709	0.139709	UKBB_PPP	UKBB_PPP	0.616695	951.561	PGC3_SCZ	AKT3	Transcriptome	Excitatory neurons	coloc	Roche_AD, Roche_MS, Columbia_AD, Mathys_AD, Zhou_AD	COLOC_R				0.195369	35915177	10.1038/s41593-022-01128-z	Bryois J et al	Brain
AKT3	Q9Y243	393	TRANS	Cognition_Meta	UKBB-PPP_Specific	NA,+		0.139709	0.139709	UKBB_PPP	UKBB_PPP	0.616695	951.561	PGC3_SCZ	AKT3	Transcriptome	Excitatory neurons	coloc	Roche_AD, Roche_MS, Columbia_AD, Mathys_AD, Zhou_AD	COLOC_R				0.195087	35915177	10.1038/s41593-022-01128-z	Bryois J et al	Brain
AKT3	Q9Y243	393	TRANS	Cognition_Meta	UKBB-PPP_Specific	NA,+		0.139709	0.139709	UKBB_PPP	UKBB_PPP	0.616695	951.561	PGC3_SCZ	AKT3	Transcriptome	Excitatory neurons	coloc	Roche_AD, Roche_MS, Columbia_AD, Mathys_AD, Zhou_AD	COLOC_R				0.187669	35915177	10.1038/s41593-022-01128-z	Bryois J et al	Brain
AKT3	Q9Y243	393	TRANS	Cognition_Meta	UKBB-PPP_Specific	NA,+		0.139709	0.139709	UKBB_PPP	UKBB_PPP	0.616695	951.561	PGC3_SCZ	AKT3	Transcriptome	OPCs / COPs	coloc	Roche_AD, Roche_MS, Columbia_AD, Mathys_AD, Zhou_AD	COLOC_R				0.155489	35915177	10.1038/s41593-022-01128-z	Bryois J et al	Brain
AKT3	Q9Y243	393	TRANS	Cognition_Meta	UKBB-PPP_Specific	NA,+		0.139709	0.139709	UKBB_PPP	UKBB_PPP	0.616695	951.561	PGC3_SCZ	AKT3	Transcriptome	OPCs / COPs	coloc	Roche_AD, Roche_MS, Columbia_AD, Mathys_AD, Zhou_AD	COLOC_R				0.154571	35915177	10.1038/s41593-022-01128-z	Bryois J et al	Brain
AKT3	Q9Y243	393	TRANS	Cognition_Meta	UKBB-PPP_Specific	NA,+		0.139709	0.139709	UKBB_PPP	UKBB_PPP	0.616695	951.561	PGC3_SCZ	AKT3	Transcriptome	Oligodendrocytes	coloc	Roche_AD, Roche_MS, Columbia_AD, Mathys_AD, Zhou_AD	COLOC_R				0.134727	35915177	10.1038/s41593-022-01128-z	Bryois J et al	Brain
AKT3	Q9Y243	393	TRANS	Cognition_Meta	UKBB-PPP_Specific	NA,+		0.139709	0.139709	UKBB_PPP	UKBB_PPP	0.616695	951.561	PGC3_SCZ	AKT3	Transcriptome	Oligodendrocytes	coloc	Roche_AD, Roche_MS, Columbia_AD, Mathys_AD, Zhou_AD	COLOC_R				0.133082	35915177	10.1038/s41593-022-01128-z	Bryois J et al	Brain
AKT3	Q9Y243	393	TRANS	Cognition_Meta	UKBB-PPP_Specific	NA,+		0.139709	0.139709	UKBB_PPP	UKBB_PPP	0.616695	951.561	PGC3_SCZ	AKT3	Transcriptome	Inhibitory neurons	coloc	Roche_AD, Roche_MS, Columbia_AD, Mathys_AD, Zhou_AD	COLOC_R				0.114981	35915177	10.1038/s41593-022-01128-z	Bryois J et al	Brain
AKT3	Q9Y243	393	TRANS	Cognition_Meta	UKBB-PPP_Specific	NA,+		0.139709	0.139709	UKBB_PPP	UKBB_PPP	0.616695	951.561	PGC3_SCZ	AKT3	Transcriptome	Inhibitory neurons	coloc	Roche_AD, Roche_MS, Columbia_AD, Mathys_AD, Zhou_AD	COLOC_R				0.114967	35915177	10.1038/s41593-022-01128-z	Bryois J et al	Brain
AKT3	Q9Y243	393	TRANS	Cognition_Meta	UKBB-PPP_Specific	NA,+		0.139709	0.139709	UKBB_PPP	UKBB_PPP	0.616695	951.561	PGC3_SCZ	AKT3	Transcriptome	Oligodendrocytes	coloc	Roche_AD, Roche_MS, Columbia_AD, Mathys_AD, Zhou_AD	COLOC_R				0.106668	35915177	10.1038/s41593-022-01128-z	Bryois J et al	Brain
AKT3	Q9Y243	393	TRANS	Cognition_Meta	UKBB-PPP_Specific	NA,+		0.139709	0.139709	UKBB_PPP	UKBB_PPP	0.616695	951.561	PGC3_SCZ	AKT3	Transcriptome	Oligodendrocytes	coloc	Roche_AD, Roche_MS, Columbia_AD, Mathys_AD, Zhou_AD	COLOC_R				0.106268	35915177	10.1038/s41593-022-01128-z	Bryois J et al	Brain
AKT3	Q9Y243	393	TRANS	Cognition_Meta	UKBB-PPP_Specific	NA,+		0.139709	0.139709	UKBB_PPP	UKBB_PPP	0.616695	951.561	PGC3_SCZ	AKT3	Transcriptome	OPCs / COPs	coloc	Roche_AD, Roche_MS, Columbia_AD, Mathys_AD, Zhou_AD	COLOC_R				0.0964856	35915177	10.1038/s41593-022-01128-z	Bryois J et al	Brain
AKT3	Q9Y243	393	TRANS	Cognition_Meta	UKBB-PPP_Specific	NA,+		0.139709	0.139709	UKBB_PPP	UKBB_PPP	0.616695	951.561	PGC3_SCZ	AKT3	Transcriptome	OPCs / COPs	coloc	Roche_AD, Roche_MS, Columbia_AD, Mathys_AD, Zhou_AD	COLOC_R				0.0962297	35915177	10.1038/s41593-022-01128-z	Bryois J et al	Brain
AKT3	Q9Y243	393	TRANS	Cognition_Meta	UKBB-PPP_Specific	NA,+		0.139709	0.139709	UKBB_PPP	UKBB_PPP	0.616695	951.561	PGC3_SCZ	AKT3	Transcriptome	Endothelial cells	coloc	Roche_AD, Roche_MS, Columbia_AD, Mathys_AD, Zhou_AD	COLOC_R				0.0931618	35915177	10.1038/s41593-022-01128-z	Bryois J et al	Brain
AKT3	Q9Y243	393	TRANS	Cognition_Meta	UKBB-PPP_Specific	NA,+		0.139709	0.139709	UKBB_PPP	UKBB_PPP	0.616695	951.561	PGC3_SCZ	AKT3	Transcriptome	Endothelial cells	coloc	Roche_AD, Roche_MS, Columbia_AD, Mathys_AD, Zhou_AD	COLOC_R				0.0927726	35915177	10.1038/s41593-022-01128-z	Bryois J et al	Brain
AKT3	Q9Y243	393	TRANS	Cognition_Meta	UKBB-PPP_Specific	NA,+		0.139709	0.139709	UKBB_PPP	UKBB_PPP	0.616695	951.561	PGC3_SCZ	AKT3	Transcriptome	Astrocytes	coloc	Roche_AD, Roche_MS, Columbia_AD, Mathys_AD, Zhou_AD	COLOC_R				0.0923476	35915177	10.1038/s41593-022-01128-z	Bryois J et al	Brain
AKT3	Q9Y243	393	TRANS	Cognition_Meta	UKBB-PPP_Specific	NA,+		0.139709	0.139709	UKBB_PPP	UKBB_PPP	0.616695	951.561	PGC3_SCZ	AKT3	Transcriptome	Astrocytes	coloc	Roche_AD, Roche_MS, Columbia_AD, Mathys_AD, Zhou_AD	COLOC_R				0.0920681	35915177	10.1038/s41593-022-01128-z	Bryois J et al	Brain
AKT3	Q9Y243	393	TRANS	Cognition_Meta	UKBB-PPP_Specific	NA,+		0.139709	0.139709	UKBB_PPP	UKBB_PPP	0.616695	951.561	PGC3_SCZ	AKT3	Transcriptome	Endothelial cells	coloc	Roche_AD, Roche_MS, Columbia_AD, Mathys_AD, Zhou_AD	COLOC_R				0.0913886	35915177	10.1038/s41593-022-01128-z	Bryois J et al	Brain
AKT3	Q9Y243	393	TRANS	Cognition_Meta	UKBB-PPP_Specific	NA,+		0.139709	0.139709	UKBB_PPP	UKBB_PPP	0.616695	951.561	PGC3_SCZ	AKT3	Transcriptome	Endothelial cells	coloc	Roche_AD, Roche_MS, Columbia_AD, Mathys_AD, Zhou_AD	COLOC_R				0.0911543	35915177	10.1038/s41593-022-01128-z	Bryois J et al	Brain
AKT3	Q9Y243	393	TRANS	Cognition_Meta	UKBB-PPP_Specific	NA,+		0.139709	0.139709	UKBB_PPP	UKBB_PPP	0.616695	951.561	PGC3_SCZ	AKT3	Transcriptome	Excitatory neurons	coloc	Roche_AD, Roche_MS, Columbia_AD, Mathys_AD, Zhou_AD	COLOC_R				0.0904644	35915177	10.1038/s41593-022-01128-z	Bryois J et al	Brain
AKT3	Q9Y243	393	TRANS	Cognition_Meta	UKBB-PPP_Specific	NA,+		0.139709	0.139709	UKBB_PPP	UKBB_PPP	0.616695	951.561	PGC3_SCZ	AKT3	Transcriptome	Excitatory neurons	coloc	Roche_AD, Roche_MS, Columbia_AD, Mathys_AD, Zhou_AD	COLOC_R				0.0901991	35915177	10.1038/s41593-022-01128-z	Bryois J et al	Brain
AKT3	Q9Y243	393	TRANS	Cognition_Meta	UKBB-PPP_Specific	NA,+		0.139709	0.139709	UKBB_PPP	UKBB_PPP	0.616695	951.561	PGC3_SCZ	AKT3	Transcriptome	Endothelial cells	coloc	Roche_AD, Roche_MS, Columbia_AD, Mathys_AD, Zhou_AD	COLOC_R				0.086398	35915177	10.1038/s41593-022-01128-z	Bryois J et al	Brain
AKT3	Q9Y243	393	TRANS	Cognition_Meta	UKBB-PPP_Specific	NA,+		0.139709	0.139709	UKBB_PPP	UKBB_PPP	0.616695	951.561	PGC3_SCZ	AKT3	Transcriptome	Pericytes	coloc	Roche_AD, Roche_MS, Columbia_AD, Mathys_AD, Zhou_AD	COLOC_R				0.0836678	35915177	10.1038/s41593-022-01128-z	Bryois J et al	Brain
AKT3	Q9Y243	393	TRANS	Cognition_Meta	UKBB-PPP_Specific	NA,+		0.139709	0.139709	UKBB_PPP	UKBB_PPP	0.616695	951.561	PGC3_SCZ	AKT3	Transcriptome	Pericytes	coloc	Roche_AD, Roche_MS, Columbia_AD, Mathys_AD, Zhou_AD	COLOC_R				0.0834052	35915177	10.1038/s41593-022-01128-z	Bryois J et al	Brain
AKT3	Q9Y243	393	TRANS	Cognition_Meta	UKBB-PPP_Specific	NA,+		0.139709	0.139709	UKBB_PPP	UKBB_PPP	0.616695	951.561	PGC3_SCZ	AKT3	Transcriptome	Excitatory neurons	coloc	Roche_AD, Roche_MS, Columbia_AD, Mathys_AD, Zhou_AD	COLOC_R				0.0831749	35915177	10.1038/s41593-022-01128-z	Bryois J et al	Brain
AKT3	Q9Y243	393	TRANS	Cognition_Meta	UKBB-PPP_Specific	NA,+		0.139709	0.139709	UKBB_PPP	UKBB_PPP	0.616695	951.561	PGC3_SCZ	AKT3	Transcriptome	Endothelial cells	coloc	Roche_AD, Roche_MS, Columbia_AD, Mathys_AD, Zhou_AD	COLOC_R				0.0828836	35915177	10.1038/s41593-022-01128-z	Bryois J et al	Brain
AKT3	Q9Y243	393	TRANS	Cognition_Meta	UKBB-PPP_Specific	NA,+		0.139709	0.139709	UKBB_PPP	UKBB_PPP	0.616695	951.561	PGC3_SCZ	AKT3	Transcriptome	Excitatory neurons	coloc	Roche_AD, Roche_MS, Columbia_AD, Mathys_AD, Zhou_AD	COLOC_R				0.0822663	35915177	10.1038/s41593-022-01128-z	Bryois J et al	Brain
AKT3	Q9Y243	393	TRANS	Cognition_Meta	UKBB-PPP_Specific	NA,+		0.139709	0.139709	UKBB_PPP	UKBB_PPP	0.616695	951.561	PGC3_SCZ	AKT3	Transcriptome	Microglia	coloc	Roche_AD, Roche_MS, Columbia_AD, Mathys_AD, Zhou_AD	COLOC_R				0.0791059	35915177	10.1038/s41593-022-01128-z	Bryois J et al	Brain
AKT3	Q9Y243	393	TRANS	Cognition_Meta	UKBB-PPP_Specific	NA,+		0.139709	0.139709	UKBB_PPP	UKBB_PPP	0.616695	951.561	PGC3_SCZ	AKT3	Transcriptome	Endothelial cells	coloc	Roche_AD, Roche_MS, Columbia_AD, Mathys_AD, Zhou_AD	COLOC_R				0.0788614	35915177	10.1038/s41593-022-01128-z	Bryois J et al	Brain
AKT3	Q9Y243	393	TRANS	Cognition_Meta	UKBB-PPP_Specific	NA,+		0.139709	0.139709	UKBB_PPP	UKBB_PPP	0.616695	951.561	PGC3_SCZ	AKT3	Transcriptome	Endothelial cells	coloc	Roche_AD, Roche_MS, Columbia_AD, Mathys_AD, Zhou_AD	COLOC_R				0.0786003	35915177	10.1038/s41593-022-01128-z	Bryois J et al	Brain
AKT3	Q9Y243	393	TRANS	Cognition_Meta	UKBB-PPP_Specific	NA,+		0.139709	0.139709	UKBB_PPP	UKBB_PPP	0.616695	951.561	PGC3_SCZ	AKT3	Transcriptome	Excitatory neurons	coloc	Roche_AD, Roche_MS, Columbia_AD, Mathys_AD, Zhou_AD	COLOC_R				0.074808	35915177	10.1038/s41593-022-01128-z	Bryois J et al	Brain
AKT3	Q9Y243	393	TRANS	Cognition_Meta	UKBB-PPP_Specific	NA,+		0.139709	0.139709	UKBB_PPP	UKBB_PPP	0.616695	951.561	PGC3_SCZ	AKT3	Transcriptome	Excitatory neurons	coloc	Roche_AD, Roche_MS, Columbia_AD, Mathys_AD, Zhou_AD	COLOC_R				0.0744274	35915177	10.1038/s41593-022-01128-z	Bryois J et al	Brain
AKT3	Q9Y243	393	TRANS	Cognition_Meta	UKBB-PPP_Specific	NA,+		0.139709	0.139709	UKBB_PPP	UKBB_PPP	0.616695	951.561	PGC3_SCZ	AKT3	Transcriptome	Microglia	coloc	Roche_AD, Roche_MS, Columbia_AD, Mathys_AD, Zhou_AD	COLOC_R				0.0725898	35915177	10.1038/s41593-022-01128-z	Bryois J et al	Brain
AKT3	Q9Y243	393	TRANS	Cognition_Meta	UKBB-PPP_Specific	NA,+		0.139709	0.139709	UKBB_PPP	UKBB_PPP	0.616695	951.561	PGC3_SCZ	AKT3	Transcriptome	Microglia	coloc	Roche_AD, Roche_MS, Columbia_AD, Mathys_AD, Zhou_AD	COLOC_R				0.0723865	35915177	10.1038/s41593-022-01128-z	Bryois J et al	Brain
AKT3	Q9Y243	393	TRANS	Cognition_Meta	UKBB-PPP_Specific	NA,+		0.139709	0.139709	UKBB_PPP	UKBB_PPP	0.616695	951.561	PGC3_SCZ	AKT3	Transcriptome	OPCs / COPs	coloc	Roche_AD, Roche_MS, Columbia_AD, Mathys_AD, Zhou_AD	COLOC_R				0.0679533	35915177	10.1038/s41593-022-01128-z	Bryois J et al	Brain
AKT3	Q9Y243	393	TRANS	Cognition_Meta	UKBB-PPP_Specific	NA,+		0.139709	0.139709	UKBB_PPP	UKBB_PPP	0.616695	951.561	PGC3_SCZ	AKT3	Transcriptome	OPCs / COPs	coloc	Roche_AD, Roche_MS, Columbia_AD, Mathys_AD, Zhou_AD	COLOC_R				0.0674021	35915177	10.1038/s41593-022-01128-z	Bryois J et al	Brain
AKT3	Q9Y243	393	TRANS	Cognition_Meta	UKBB-PPP_Specific	NA,+		0.139709	0.139709	UKBB_PPP	UKBB_PPP	0.616695	951.561	PGC3_SCZ	AKT3	Transcriptome	Inhibitory neurons	coloc	Roche_AD, Roche_MS, Columbia_AD, Mathys_AD, Zhou_AD	COLOC_R				0.0673668	35915177	10.1038/s41593-022-01128-z	Bryois J et al	Brain
AKT3	Q9Y243	393	TRANS	Cognition_Meta	UKBB-PPP_Specific	NA,+		0.139709	0.139709	UKBB_PPP	UKBB_PPP	0.616695	951.561	PGC3_SCZ	AKT3	Transcriptome	OPCs / COPs	coloc	Roche_AD, Roche_MS, Columbia_AD, Mathys_AD, Zhou_AD	COLOC_R				0.0673068	35915177	10.1038/s41593-022-01128-z	Bryois J et al	Brain
AKT3	Q9Y243	393	TRANS	Cognition_Meta	UKBB-PPP_Specific	NA,+		0.139709	0.139709	UKBB_PPP	UKBB_PPP	0.616695	951.561	PGC3_SCZ	AKT3	Transcriptome	OPCs / COPs	coloc	Roche_AD, Roche_MS, Columbia_AD, Mathys_AD, Zhou_AD	COLOC_R				0.0672869	35915177	10.1038/s41593-022-01128-z	Bryois J et al	Brain
AKT3	Q9Y243	393	TRANS	Cognition_Meta	UKBB-PPP_Specific	NA,+		0.139709	0.139709	UKBB_PPP	UKBB_PPP	0.616695	951.561	PGC3_SCZ	AKT3	Transcriptome	Inhibitory neurons	coloc	Roche_AD, Roche_MS, Columbia_AD, Mathys_AD, Zhou_AD	COLOC_R				0.0672101	35915177	10.1038/s41593-022-01128-z	Bryois J et al	Brain
AKT3	Q9Y243	393	TRANS	Cognition_Meta	UKBB-PPP_Specific	NA,+		0.139709	0.139709	UKBB_PPP	UKBB_PPP	0.616695	951.561	PGC3_SCZ	AKT3	Transcriptome	OPCs / COPs	coloc	Roche_AD, Roche_MS, Columbia_AD, Mathys_AD, Zhou_AD	COLOC_R				0.0649391	35915177	10.1038/s41593-022-01128-z	Bryois J et al	Brain
AKT3	Q9Y243	393	TRANS	Cognition_Meta	UKBB-PPP_Specific	NA,+		0.139709	0.139709	UKBB_PPP	UKBB_PPP	0.616695	951.561	PGC3_SCZ	AKT3	Transcriptome	Excitatory neurons	coloc	Roche_AD, Roche_MS, Columbia_AD, Mathys_AD, Zhou_AD	COLOC_R				0.0645023	35915177	10.1038/s41593-022-01128-z	Bryois J et al	Brain
AKT3	Q9Y243	393	TRANS	Cognition_Meta	UKBB-PPP_Specific	NA,+		0.139709	0.139709	UKBB_PPP	UKBB_PPP	0.616695	951.561	PGC3_SCZ	AKT3	Transcriptome	OPCs / COPs	coloc	Roche_AD, Roche_MS, Columbia_AD, Mathys_AD, Zhou_AD	COLOC_R				0.0639074	35915177	10.1038/s41593-022-01128-z	Bryois J et al	Brain
AKT3	Q9Y243	393	TRANS	Cognition_Meta	UKBB-PPP_Specific	NA,+		0.139709	0.139709	UKBB_PPP	UKBB_PPP	0.616695	951.561	PGC3_SCZ	AKT3	Transcriptome	Endothelial cells	coloc	Roche_AD, Roche_MS, Columbia_AD, Mathys_AD, Zhou_AD	COLOC_R				0.0636557	35915177	10.1038/s41593-022-01128-z	Bryois J et al	Brain
AKT3	Q9Y243	393	TRANS	Cognition_Meta	UKBB-PPP_Specific	NA,+		0.139709	0.139709	UKBB_PPP	UKBB_PPP	0.616695	951.561	PGC3_SCZ	AKT3	Transcriptome	Endothelial cells	coloc	Roche_AD, Roche_MS, Columbia_AD, Mathys_AD, Zhou_AD	COLOC_R				0.0635014	35915177	10.1038/s41593-022-01128-z	Bryois J et al	Brain
AKT3	Q9Y243	393	TRANS	Cognition_Meta	UKBB-PPP_Specific	NA,+		0.139709	0.139709	UKBB_PPP	UKBB_PPP	0.616695	951.561	PGC3_SCZ	AKT3	Transcriptome	Microglia	coloc	Roche_AD, Roche_MS, Columbia_AD, Mathys_AD, Zhou_AD	COLOC_R				0.0633178	35915177	10.1038/s41593-022-01128-z	Bryois J et al	Brain
AKT3	Q9Y243	393	TRANS	Cognition_Meta	UKBB-PPP_Specific	NA,+		0.139709	0.139709	UKBB_PPP	UKBB_PPP	0.616695	951.561	PGC3_SCZ	AKT3	Transcriptome	Inhibitory neurons	coloc	Roche_AD, Roche_MS, Columbia_AD, Mathys_AD, Zhou_AD	COLOC_R				0.0623607	35915177	10.1038/s41593-022-01128-z	Bryois J et al	Brain
AKT3	Q9Y243	393	TRANS	Cognition_Meta	UKBB-PPP_Specific	NA,+		0.139709	0.139709	UKBB_PPP	UKBB_PPP	0.616695	951.561	PGC3_SCZ	AKT3	Transcriptome	Inhibitory neurons	coloc	Roche_AD, Roche_MS, Columbia_AD, Mathys_AD, Zhou_AD	COLOC_R				0.0620588	35915177	10.1038/s41593-022-01128-z	Bryois J et al	Brain
AKT3	Q9Y243	393	TRANS	Cognition_Meta	UKBB-PPP_Specific	NA,+		0.139709	0.139709	UKBB_PPP	UKBB_PPP	0.616695	951.561	PGC3_SCZ	AKT3	Transcriptome	Oligodendrocytes	coloc	Roche_AD, Roche_MS, Columbia_AD, Mathys_AD, Zhou_AD	COLOC_R				0.0610827	35915177	10.1038/s41593-022-01128-z	Bryois J et al	Brain
AKT3	Q9Y243	393	TRANS	Cognition_Meta	UKBB-PPP_Specific	NA,+		0.139709	0.139709	UKBB_PPP	UKBB_PPP	0.616695	951.561	PGC3_SCZ	AKT3	Transcriptome	Excitatory neurons	coloc	Roche_AD, Roche_MS, Columbia_AD, Mathys_AD, Zhou_AD	COLOC_R				0.0608914	35915177	10.1038/s41593-022-01128-z	Bryois J et al	Brain
AKT3	Q9Y243	393	TRANS	Cognition_Meta	UKBB-PPP_Specific	NA,+		0.139709	0.139709	UKBB_PPP	UKBB_PPP	0.616695	951.561	PGC3_SCZ	AKT3	Transcriptome	Excitatory neurons	coloc	Roche_AD, Roche_MS, Columbia_AD, Mathys_AD, Zhou_AD	COLOC_R				0.0605367	35915177	10.1038/s41593-022-01128-z	Bryois J et al	Brain
AKT3	Q9Y243	393	TRANS	Cognition_Meta	UKBB-PPP_Specific	NA,+		0.139709	0.139709	UKBB_PPP	UKBB_PPP	0.616695	951.561	PGC3_SCZ	AKT3	Transcriptome	Oligodendrocytes	coloc	Roche_AD, Roche_MS, Columbia_AD, Mathys_AD, Zhou_AD	COLOC_R				0.0602318	35915177	10.1038/s41593-022-01128-z	Bryois J et al	Brain
AKT3	Q9Y243	393	TRANS	Cognition_Meta	UKBB-PPP_Specific	NA,+		0.139709	0.139709	UKBB_PPP	UKBB_PPP	0.616695	951.561	PGC3_SCZ	AKT3	Transcriptome	Astrocytes	coloc	Roche_AD, Roche_MS, Columbia_AD, Mathys_AD, Zhou_AD	COLOC_R				0.0593684	35915177	10.1038/s41593-022-01128-z	Bryois J et al	Brain
AKT3	Q9Y243	393	TRANS	Cognition_Meta	UKBB-PPP_Specific	NA,+		0.139709	0.139709	UKBB_PPP	UKBB_PPP	0.616695	951.561	PGC3_SCZ	AKT3	Transcriptome	Astrocytes	coloc	Roche_AD, Roche_MS, Columbia_AD, Mathys_AD, Zhou_AD	COLOC_R				0.0593382	35915177	10.1038/s41593-022-01128-z	Bryois J et al	Brain
AKT3	Q9Y243	393	TRANS	Cognition_Meta	UKBB-PPP_Specific	NA,+		0.139709	0.139709	UKBB_PPP	UKBB_PPP	0.616695	951.561	PGC3_SCZ	AKT3	Transcriptome	Microglia	coloc	Roche_AD, Roche_MS, Columbia_AD, Mathys_AD, Zhou_AD	COLOC_R				0.0577521	35915177	10.1038/s41593-022-01128-z	Bryois J et al	Brain
AKT3	Q9Y243	393	TRANS	Cognition_Meta	UKBB-PPP_Specific	NA,+		0.139709	0.139709	UKBB_PPP	UKBB_PPP	0.616695	951.561	PGC3_SCZ	AKT3	Transcriptome	Microglia	coloc	Roche_AD, Roche_MS, Columbia_AD, Mathys_AD, Zhou_AD	COLOC_R				0.0575438	35915177	10.1038/s41593-022-01128-z	Bryois J et al	Brain
AKT3	Q9Y243	393	TRANS	Cognition_Meta	UKBB-PPP_Specific	NA,+		0.139709	0.139709	UKBB_PPP	UKBB_PPP	0.616695	951.561	PGC3_SCZ	AKT3	Transcriptome	Oligodendrocytes	coloc	Roche_AD, Roche_MS, Columbia_AD, Mathys_AD, Zhou_AD	COLOC_R				0.056411	35915177	10.1038/s41593-022-01128-z	Bryois J et al	Brain
AKT3	Q9Y243	393	TRANS	Cognition_Meta	UKBB-PPP_Specific	NA,+		0.139709	0.139709	UKBB_PPP	UKBB_PPP	0.616695	951.561	PGC3_SCZ	AKT3	Transcriptome	Pericytes	coloc	Roche_AD, Roche_MS, Columbia_AD, Mathys_AD, Zhou_AD	COLOC_R				0.05598	35915177	10.1038/s41593-022-01128-z	Bryois J et al	Brain
AKT3	Q9Y243	393	TRANS	Cognition_Meta	UKBB-PPP_Specific	NA,+		0.139709	0.139709	UKBB_PPP	UKBB_PPP	0.616695	951.561	PGC3_SCZ	AKT3	Transcriptome	Pericytes	coloc	Roche_AD, Roche_MS, Columbia_AD, Mathys_AD, Zhou_AD	COLOC_R				0.0558027	35915177	10.1038/s41593-022-01128-z	Bryois J et al	Brain
AKT3	Q9Y243	393	TRANS	Cognition_Meta	UKBB-PPP_Specific	NA,+		0.139709	0.139709	UKBB_PPP	UKBB_PPP	0.616695	951.561	PGC3_SCZ	AKT3	Transcriptome	Oligodendrocytes	coloc	Roche_AD, Roche_MS, Columbia_AD, Mathys_AD, Zhou_AD	COLOC_R				0.0557076	35915177	10.1038/s41593-022-01128-z	Bryois J et al	Brain
AKT3	Q9Y243	393	TRANS	Cognition_Meta	UKBB-PPP_Specific	NA,+		0.139709	0.139709	UKBB_PPP	UKBB_PPP	0.616695	951.561	PGC3_SCZ	AKT3	Transcriptome	Oligodendrocytes	coloc	Roche_AD, Roche_MS, Columbia_AD, Mathys_AD, Zhou_AD	COLOC_R				0.054427	35915177	10.1038/s41593-022-01128-z	Bryois J et al	Brain
AKT3	Q9Y243	393	TRANS	Cognition_Meta	UKBB-PPP_Specific	NA,+		0.139709	0.139709	UKBB_PPP	UKBB_PPP	0.616695	951.561	PGC3_SCZ	AKT3	Transcriptome	Inhibitory neurons	coloc	Roche_AD, Roche_MS, Columbia_AD, Mathys_AD, Zhou_AD	COLOC_R				0.0543328	35915177	10.1038/s41593-022-01128-z	Bryois J et al	Brain
AKT3	Q9Y243	393	TRANS	Cognition_Meta	UKBB-PPP_Specific	NA,+		0.139709	0.139709	UKBB_PPP	UKBB_PPP	0.616695	951.561	PGC3_SCZ	AKT3	Transcriptome	Astrocytes	coloc	Roche_AD, Roche_MS, Columbia_AD, Mathys_AD, Zhou_AD	COLOC_R				0.0541971	35915177	10.1038/s41593-022-01128-z	Bryois J et al	Brain
AKT3	Q9Y243	393	TRANS	Cognition_Meta	UKBB-PPP_Specific	NA,+		0.139709	0.139709	UKBB_PPP	UKBB_PPP	0.616695	951.561	PGC3_SCZ	AKT3	Transcriptome	Inhibitory neurons	coloc	Roche_AD, Roche_MS, Columbia_AD, Mathys_AD, Zhou_AD	COLOC_R				0.0541766	35915177	10.1038/s41593-022-01128-z	Bryois J et al	Brain
AKT3	Q9Y243	393	TRANS	Cognition_Meta	UKBB-PPP_Specific	NA,+		0.139709	0.139709	UKBB_PPP	UKBB_PPP	0.616695	951.561	PGC3_SCZ	AKT3	Transcriptome	Inhibitory neurons	coloc	Roche_AD, Roche_MS, Columbia_AD, Mathys_AD, Zhou_AD	COLOC_R				0.0541539	35915177	10.1038/s41593-022-01128-z	Bryois J et al	Brain
AKT3	Q9Y243	393	TRANS	Cognition_Meta	UKBB-PPP_Specific	NA,+		0.139709	0.139709	UKBB_PPP	UKBB_PPP	0.616695	951.561	PGC3_SCZ	AKT3	Transcriptome	Oligodendrocytes	coloc	Roche_AD, Roche_MS, Columbia_AD, Mathys_AD, Zhou_AD	COLOC_R				0.0540548	35915177	10.1038/s41593-022-01128-z	Bryois J et al	Brain
AKT3	Q9Y243	393	TRANS	Cognition_Meta	UKBB-PPP_Specific	NA,+		0.139709	0.139709	UKBB_PPP	UKBB_PPP	0.616695	951.561	PGC3_SCZ	AKT3	Transcriptome	Astrocytes	coloc	Roche_AD, Roche_MS, Columbia_AD, Mathys_AD, Zhou_AD	COLOC_R				0.0540126	35915177	10.1038/s41593-022-01128-z	Bryois J et al	Brain
AKT3	Q9Y243	393	TRANS	Cognition_Meta	UKBB-PPP_Specific	NA,+		0.139709	0.139709	UKBB_PPP	UKBB_PPP	0.616695	951.561	PGC3_SCZ	AKT3	Transcriptome	Inhibitory neurons	coloc	Roche_AD, Roche_MS, Columbia_AD, Mathys_AD, Zhou_AD	COLOC_R				0.0539429	35915177	10.1038/s41593-022-01128-z	Bryois J et al	Brain
AKT3	Q9Y243	393	TRANS	Cognition_Meta	UKBB-PPP_Specific	NA,+		0.139709	0.139709	UKBB_PPP	UKBB_PPP	0.616695	951.561	PGC3_SCZ	AKT3	Transcriptome	Microglia	coloc	Roche_AD, Roche_MS, Columbia_AD, Mathys_AD, Zhou_AD	COLOC_R				0.0538278	35915177	10.1038/s41593-022-01128-z	Bryois J et al	Brain
AKT3	Q9Y243	393	TRANS	Cognition_Meta	UKBB-PPP_Specific	NA,+		0.139709	0.139709	UKBB_PPP	UKBB_PPP	0.616695	951.561	PGC3_SCZ	AKT3	Transcriptome	Microglia	coloc	Roche_AD, Roche_MS, Columbia_AD, Mathys_AD, Zhou_AD	COLOC_R				0.0537249	35915177	10.1038/s41593-022-01128-z	Bryois J et al	Brain
AKT3	Q9Y243	393	TRANS	Cognition_Meta	UKBB-PPP_Specific	NA,+		0.139709	0.139709	UKBB_PPP	UKBB_PPP	0.616695	951.561	PGC3_SCZ	AKT3	Transcriptome	OPCs / COPs	coloc	Roche_AD, Roche_MS, Columbia_AD, Mathys_AD, Zhou_AD	COLOC_R				0.0533281	35915177	10.1038/s41593-022-01128-z	Bryois J et al	Brain
AKT3	Q9Y243	393	TRANS	Cognition_Meta	UKBB-PPP_Specific	NA,+		0.139709	0.139709	UKBB_PPP	UKBB_PPP	0.616695	951.561	PGC3_SCZ	AKT3	Transcriptome	Oligodendrocytes	coloc	Roche_AD, Roche_MS, Columbia_AD, Mathys_AD, Zhou_AD	COLOC_R				0.0528982	35915177	10.1038/s41593-022-01128-z	Bryois J et al	Brain
AKT3	Q9Y243	393	TRANS	Cognition_Meta	UKBB-PPP_Specific	NA,+		0.139709	0.139709	UKBB_PPP	UKBB_PPP	0.616695	951.561	PGC3_SCZ	AKT3	Transcriptome	OPCs / COPs	coloc	Roche_AD, Roche_MS, Columbia_AD, Mathys_AD, Zhou_AD	COLOC_R				0.0528259	35915177	10.1038/s41593-022-01128-z	Bryois J et al	Brain
AKT3	Q9Y243	393	TRANS	Cognition_Meta	UKBB-PPP_Specific	NA,+		0.139709	0.139709	UKBB_PPP	UKBB_PPP	0.616695	951.561	PGC3_SCZ	AKT3	Transcriptome	Oligodendrocytes	coloc	Roche_AD, Roche_MS, Columbia_AD, Mathys_AD, Zhou_AD	COLOC_R				0.0527964	35915177	10.1038/s41593-022-01128-z	Bryois J et al	Brain
AKT3	Q9Y243	393	TRANS	Cognition_Meta	UKBB-PPP_Specific	NA,+		0.139709	0.139709	UKBB_PPP	UKBB_PPP	0.616695	951.561	PGC3_SCZ	AKT3	Transcriptome	Astrocytes	coloc	Roche_AD, Roche_MS, Columbia_AD, Mathys_AD, Zhou_AD	COLOC_R				0.0514442	35915177	10.1038/s41593-022-01128-z	Bryois J et al	Brain
AKT3	Q9Y243	393	TRANS	Cognition_Meta	UKBB-PPP_Specific	NA,+		0.139709	0.139709	UKBB_PPP	UKBB_PPP	0.616695	951.561	PGC3_SCZ	AKT3	Transcriptome	Astrocytes	coloc	Roche_AD, Roche_MS, Columbia_AD, Mathys_AD, Zhou_AD	COLOC_R				0.0512689	35915177	10.1038/s41593-022-01128-z	Bryois J et al	Brain
AKT3	Q9Y243	393	TRANS	Cognition_Meta	UKBB-PPP_Specific	NA,+		0.139709	0.139709	UKBB_PPP	UKBB_PPP	0.616695	951.561	PGC3_SCZ	AKT3	Transcriptome	OPCs / COPs	coloc	Roche_AD, Roche_MS, Columbia_AD, Mathys_AD, Zhou_AD	COLOC_R				0.0507493	35915177	10.1038/s41593-022-01128-z	Bryois J et al	Brain
AKT3	Q9Y243	393	TRANS	Cognition_Meta	UKBB-PPP_Specific	NA,+		0.139709	0.139709	UKBB_PPP	UKBB_PPP	0.616695	951.561	PGC3_SCZ	AKT3	Transcriptome	OPCs / COPs	coloc	Roche_AD, Roche_MS, Columbia_AD, Mathys_AD, Zhou_AD	COLOC_R				0.0503427	35915177	10.1038/s41593-022-01128-z	Bryois J et al	Brain
AKT3	Q9Y243	393	TRANS	Cognition_Meta	UKBB-PPP_Specific	NA,+		0.139709	0.139709	UKBB_PPP	UKBB_PPP	0.616695	951.561	PGC3_SCZ	AKT3	Transcriptome	Inhibitory neurons	coloc	Roche_AD, Roche_MS, Columbia_AD, Mathys_AD, Zhou_AD	COLOC_R				0.0447673	35915177	10.1038/s41593-022-01128-z	Bryois J et al	Brain
AKT3	Q9Y243	393	TRANS	Cognition_Meta	UKBB-PPP_Specific	NA,+		0.139709	0.139709	UKBB_PPP	UKBB_PPP	0.616695	951.561	PGC3_SCZ	AKT3	Transcriptome	Astrocytes	coloc	Roche_AD, Roche_MS, Columbia_AD, Mathys_AD, Zhou_AD	COLOC_R				0.0447579	35915177	10.1038/s41593-022-01128-z	Bryois J et al	Brain
AKT3	Q9Y243	393	TRANS	Cognition_Meta	UKBB-PPP_Specific	NA,+		0.139709	0.139709	UKBB_PPP	UKBB_PPP	0.616695	951.561	PGC3_SCZ	AKT3	Transcriptome	Inhibitory neurons	coloc	Roche_AD, Roche_MS, Columbia_AD, Mathys_AD, Zhou_AD	COLOC_R				0.044671	35915177	10.1038/s41593-022-01128-z	Bryois J et al	Brain
AKT3	Q9Y243	393	TRANS	Cognition_Meta	UKBB-PPP_Specific	NA,+		0.139709	0.139709	UKBB_PPP	UKBB_PPP	0.616695	951.561	PGC3_SCZ	AKT3	Transcriptome	Astrocytes	coloc	Roche_AD, Roche_MS, Columbia_AD, Mathys_AD, Zhou_AD	COLOC_R				0.044499	35915177	10.1038/s41593-022-01128-z	Bryois J et al	Brain
AKT3	Q9Y243	393	TRANS	Cognition_Meta	UKBB-PPP_Specific	NA,+		0.139709	0.139709	UKBB_PPP	UKBB_PPP	0.616695	951.561	PGC3_SCZ	AKT3	Transcriptome	Astrocytes	coloc	Roche_AD, Roche_MS, Columbia_AD, Mathys_AD, Zhou_AD	COLOC_R				0.0442876	35915177	10.1038/s41593-022-01128-z	Bryois J et al	Brain
AKT3	Q9Y243	393	TRANS	Cognition_Meta	UKBB-PPP_Specific	NA,+		0.139709	0.139709	UKBB_PPP	UKBB_PPP	0.616695	951.561	PGC3_SCZ	AKT3	Transcriptome	Astrocytes	coloc	Roche_AD, Roche_MS, Columbia_AD, Mathys_AD, Zhou_AD	COLOC_R				0.044195	35915177	10.1038/s41593-022-01128-z	Bryois J et al	Brain
AKT3	Q9Y243	393	TRANS	Cognition_Meta	UKBB-PPP_Specific	NA,+		0.139709	0.139709	UKBB_PPP	UKBB_PPP	0.616695	951.561	PGC3_SCZ	AKT3	Transcriptome	Inhibitory neurons	coloc	Roche_AD, Roche_MS, Columbia_AD, Mathys_AD, Zhou_AD	COLOC_R				0.0433155	35915177	10.1038/s41593-022-01128-z	Bryois J et al	Brain
AKT3	Q9Y243	393	TRANS	Cognition_Meta	UKBB-PPP_Specific	NA,+		0.139709	0.139709	UKBB_PPP	UKBB_PPP	0.616695	951.561	PGC3_SCZ	AKT3	Transcriptome	Inhibitory neurons	coloc	Roche_AD, Roche_MS, Columbia_AD, Mathys_AD, Zhou_AD	COLOC_R				0.0432509	35915177	10.1038/s41593-022-01128-z	Bryois J et al	Brain
AKT3	Q9Y243	393	TRANS	Cognition_Meta	UKBB-PPP_Specific	NA,+		0.139709	0.139709	UKBB_PPP	UKBB_PPP	0.616695	951.561	PGC3_SCZ	AKT3	Transcriptome	OPCs / COPs	coloc	Roche_AD, Roche_MS, Columbia_AD, Mathys_AD, Zhou_AD	COLOC_R				0.0431539	35915177	10.1038/s41593-022-01128-z	Bryois J et al	Brain
AKT3	Q9Y243	393	TRANS	Cognition_Meta	UKBB-PPP_Specific	NA,+		0.139709	0.139709	UKBB_PPP	UKBB_PPP	0.616695	951.561	PGC3_SCZ	AKT3	Transcriptome	OPCs / COPs	coloc	Roche_AD, Roche_MS, Columbia_AD, Mathys_AD, Zhou_AD	COLOC_R				0.0424302	35915177	10.1038/s41593-022-01128-z	Bryois J et al	Brain
AKT3	Q9Y243	393	TRANS	Cognition_Meta	UKBB-PPP_Specific	NA,+		0.139709	0.139709	UKBB_PPP	UKBB_PPP	0.616695	951.561	PGC3_SCZ	AKT3	Transcriptome	Oligodendrocytes	coloc	Roche_AD, Roche_MS, Columbia_AD, Mathys_AD, Zhou_AD	COLOC_R				0.0418933	35915177	10.1038/s41593-022-01128-z	Bryois J et al	Brain
AKT3	Q9Y243	393	TRANS	Cognition_Meta	UKBB-PPP_Specific	NA,+		0.139709	0.139709	UKBB_PPP	UKBB_PPP	0.616695	951.561	PGC3_SCZ	AKT3	Transcriptome	Oligodendrocytes	coloc	Roche_AD, Roche_MS, Columbia_AD, Mathys_AD, Zhou_AD	COLOC_R				0.0416483	35915177	10.1038/s41593-022-01128-z	Bryois J et al	Brain
AKT3	Q9Y243	393	TRANS	Cognition_Meta	UKBB-PPP_Specific	NA,+		0.139709	0.139709	UKBB_PPP	UKBB_PPP	0.616695	951.561	PGC3_SCZ	AKT3	Transcriptome	Oligodendrocytes	coloc	Roche_AD, Roche_MS, Columbia_AD, Mathys_AD, Zhou_AD	COLOC_R				0.0414402	35915177	10.1038/s41593-022-01128-z	Bryois J et al	Brain
AKT3	Q9Y243	393	TRANS	Cognition_Meta	UKBB-PPP_Specific	NA,+		0.139709	0.139709	UKBB_PPP	UKBB_PPP	0.616695	951.561	PGC3_SCZ	AKT3	Transcriptome	Inhibitory neurons	coloc	Roche_AD, Roche_MS, Columbia_AD, Mathys_AD, Zhou_AD	COLOC_R				0.0402196	35915177	10.1038/s41593-022-01128-z	Bryois J et al	Brain
AKT3	Q9Y243	393	TRANS	Cognition_Meta	UKBB-PPP_Specific	NA,+		0.139709	0.139709	UKBB_PPP	UKBB_PPP	0.616695	951.561	PGC3_SCZ	AKT3	Transcriptome	Inhibitory neurons	coloc	Roche_AD, Roche_MS, Columbia_AD, Mathys_AD, Zhou_AD	COLOC_R				0.0401314	35915177	10.1038/s41593-022-01128-z	Bryois J et al	Brain
AKT3	Q9Y243	393	TRANS	Cognition_Meta	UKBB-PPP_Specific	NA,+		0.139709	0.139709	UKBB_PPP	UKBB_PPP	0.616695	951.561	PGC3_SCZ	AKT3	Transcriptome	Excitatory neurons	coloc	Roche_AD, Roche_MS, Columbia_AD, Mathys_AD, Zhou_AD	COLOC_R				0.0389439	35915177	10.1038/s41593-022-01128-z	Bryois J et al	Brain
AKT3	Q9Y243	393	TRANS	Cognition_Meta	UKBB-PPP_Specific	NA,+		0.139709	0.139709	UKBB_PPP	UKBB_PPP	0.616695	951.561	PGC3_SCZ	AKT3	Transcriptome	Excitatory neurons	coloc	Roche_AD, Roche_MS, Columbia_AD, Mathys_AD, Zhou_AD	COLOC_R				0.0388547	35915177	10.1038/s41593-022-01128-z	Bryois J et al	Brain
AKT3	Q9Y243	393	TRANS	Cognition_Meta	UKBB-PPP_Specific	NA,+		0.139709	0.139709	UKBB_PPP	UKBB_PPP	0.616695	951.561	PGC3_SCZ	AKT3	Transcriptome	Microglia	coloc	Roche_AD, Roche_MS, Columbia_AD, Mathys_AD, Zhou_AD	COLOC_R				0.0387011	35915177	10.1038/s41593-022-01128-z	Bryois J et al	Brain
AKT3	Q9Y243	393	TRANS	Cognition_Meta	UKBB-PPP_Specific	NA,+		0.139709	0.139709	UKBB_PPP	UKBB_PPP	0.616695	951.561	PGC3_SCZ	AKT3	Transcriptome	Inhibitory neurons	coloc	Roche_AD, Roche_MS, Columbia_AD, Mathys_AD, Zhou_AD	COLOC_R				0.0385732	35915177	10.1038/s41593-022-01128-z	Bryois J et al	Brain
AKT3	Q9Y243	393	TRANS	Cognition_Meta	UKBB-PPP_Specific	NA,+		0.139709	0.139709	UKBB_PPP	UKBB_PPP	0.616695	951.561	PGC3_SCZ	AKT3	Transcriptome	Microglia	coloc	Roche_AD, Roche_MS, Columbia_AD, Mathys_AD, Zhou_AD	COLOC_R				0.0385246	35915177	10.1038/s41593-022-01128-z	Bryois J et al	Brain
AKT3	Q9Y243	393	TRANS	Cognition_Meta	UKBB-PPP_Specific	NA,+		0.139709	0.139709	UKBB_PPP	UKBB_PPP	0.616695	951.561	PGC3_SCZ	AKT3	Transcriptome	Inhibitory neurons	coloc	Roche_AD, Roche_MS, Columbia_AD, Mathys_AD, Zhou_AD	COLOC_R				0.0372805	35915177	10.1038/s41593-022-01128-z	Bryois J et al	Brain
AKT3	Q9Y243	393	TRANS	Cognition_Meta	UKBB-PPP_Specific	NA,+		0.139709	0.139709	UKBB_PPP	UKBB_PPP	0.616695	951.561	PGC3_SCZ	AKT3	Transcriptome	Excitatory neurons	coloc	Roche_AD, Roche_MS, Columbia_AD, Mathys_AD, Zhou_AD	COLOC_R				0.0362273	35915177	10.1038/s41593-022-01128-z	Bryois J et al	Brain
AKT3	Q9Y243	393	TRANS	Cognition_Meta	UKBB-PPP_Specific	NA,+		0.139709	0.139709	UKBB_PPP	UKBB_PPP	0.616695	951.561	PGC3_SCZ	AKT3	Transcriptome	Excitatory neurons	coloc	Roche_AD, Roche_MS, Columbia_AD, Mathys_AD, Zhou_AD	COLOC_R				0.036071	35915177	10.1038/s41593-022-01128-z	Bryois J et al	Brain
AKT3	Q9Y243	393	TRANS	Cognition_Meta	UKBB-PPP_Specific	NA,+		0.139709	0.139709	UKBB_PPP	UKBB_PPP	0.616695	951.561	PGC3_SCZ	AKT3	Transcriptome	Astrocytes	coloc	Roche_AD, Roche_MS, Columbia_AD, Mathys_AD, Zhou_AD	COLOC_R				0.0358388	35915177	10.1038/s41593-022-01128-z	Bryois J et al	Brain
AKT3	Q9Y243	393	TRANS	Cognition_Meta	UKBB-PPP_Specific	NA,+		0.139709	0.139709	UKBB_PPP	UKBB_PPP	0.616695	951.561	PGC3_SCZ	AKT3	Transcriptome	Astrocytes	coloc	Roche_AD, Roche_MS, Columbia_AD, Mathys_AD, Zhou_AD	COLOC_R				0.0354766	35915177	10.1038/s41593-022-01128-z	Bryois J et al	Brain
AKT3	Q9Y243	393	TRANS	Cognition_Meta	UKBB-PPP_Specific	NA,+		0.139709	0.139709	UKBB_PPP	UKBB_PPP	0.616695	951.561	PGC3_SCZ	AKT3	Transcriptome	Oligodendrocytes	coloc	Roche_AD, Roche_MS, Columbia_AD, Mathys_AD, Zhou_AD	COLOC_R				0.0335543	35915177	10.1038/s41593-022-01128-z	Bryois J et al	Brain
AKT3	Q9Y243	393	TRANS	Cognition_Meta	UKBB-PPP_Specific	NA,+		0.139709	0.139709	UKBB_PPP	UKBB_PPP	0.616695	951.561	PGC3_SCZ	AKT3	Transcriptome	Oligodendrocytes	coloc	Roche_AD, Roche_MS, Columbia_AD, Mathys_AD, Zhou_AD	COLOC_R				0.0335003	35915177	10.1038/s41593-022-01128-z	Bryois J et al	Brain
AKT3	Q9Y243	393	TRANS	Cognition_Meta	UKBB-PPP_Specific	NA,+		0.139709	0.139709	UKBB_PPP	UKBB_PPP	0.616695	951.561	PGC3_SCZ	AKT3	Transcriptome	Excitatory neurons	coloc	Roche_AD, Roche_MS, Columbia_AD, Mathys_AD, Zhou_AD	COLOC_R				0.0331412	35915177	10.1038/s41593-022-01128-z	Bryois J et al	Brain
AKT3	Q9Y243	393	TRANS	Cognition_Meta	UKBB-PPP_Specific	NA,+		0.139709	0.139709	UKBB_PPP	UKBB_PPP	0.616695	951.561	PGC3_SCZ	AKT3	Transcriptome	Excitatory neurons	coloc	Roche_AD, Roche_MS, Columbia_AD, Mathys_AD, Zhou_AD	COLOC_R				0.0329499	35915177	10.1038/s41593-022-01128-z	Bryois J et al	Brain
AKT3	Q9Y243	393	TRANS	Cognition_Meta	UKBB-PPP_Specific	NA,+		0.139709	0.139709	UKBB_PPP	UKBB_PPP	0.616695	951.561	PGC3_SCZ	AKT3	Transcriptome	Excitatory neurons	coloc	Roche_AD, Roche_MS, Columbia_AD, Mathys_AD, Zhou_AD	COLOC_R				0.0319281	35915177	10.1038/s41593-022-01128-z	Bryois J et al	Brain
AKT3	Q9Y243	393	TRANS	Cognition_Meta	UKBB-PPP_Specific	NA,+		0.139709	0.139709	UKBB_PPP	UKBB_PPP	0.616695	951.561	PGC3_SCZ	AKT3	Transcriptome	Excitatory neurons	coloc	Roche_AD, Roche_MS, Columbia_AD, Mathys_AD, Zhou_AD	COLOC_R				0.0318574	35915177	10.1038/s41593-022-01128-z	Bryois J et al	Brain
AKT3	Q9Y243	393	TRANS	Cognition_Meta	UKBB-PPP_Specific	NA,+		0.139709	0.139709	UKBB_PPP	UKBB_PPP	0.616695	951.561	PGC3_SCZ	AKT3	Transcriptome	Excitatory neurons	coloc	Roche_AD, Roche_MS, Columbia_AD, Mathys_AD, Zhou_AD	COLOC_R				0.03144	35915177	10.1038/s41593-022-01128-z	Bryois J et al	Brain
AKT3	Q9Y243	393	TRANS	Cognition_Meta	UKBB-PPP_Specific	NA,+		0.139709	0.139709	UKBB_PPP	UKBB_PPP	0.616695	951.561	PGC3_SCZ	AKT3	Transcriptome	Excitatory neurons	coloc	Roche_AD, Roche_MS, Columbia_AD, Mathys_AD, Zhou_AD	COLOC_R				0.0313871	35915177	10.1038/s41593-022-01128-z	Bryois J et al	Brain
AKT3	Q9Y243	393	TRANS	Cognition_Meta	UKBB-PPP_Specific	NA,+		0.139709	0.139709	UKBB_PPP	UKBB_PPP	0.616695	951.561	PGC3_SCZ	AKT3	Transcriptome	Oligodendrocytes	coloc	Roche_AD, Roche_MS, Columbia_AD, Mathys_AD, Zhou_AD	COLOC_R				0.025201	35915177	10.1038/s41593-022-01128-z	Bryois J et al	Brain
AKT3	Q9Y243	393	TRANS	Cognition_Meta	UKBB-PPP_Specific	NA,+		0.139709	0.139709	UKBB_PPP	UKBB_PPP	0.616695	951.561	PGC3_SCZ	AKT3	Transcriptome	Endothelial cells	coloc	Roche_AD, Roche_MS, Columbia_AD, Mathys_AD, Zhou_AD	COLOC_R				0.0196235	35915177	10.1038/s41593-022-01128-z	Bryois J et al	Brain
AKT3	Q9Y243	393	TRANS	Cognition_Meta	UKBB-PPP_Specific	NA,+		0.139709	0.139709	UKBB_PPP	UKBB_PPP	0.616695	951.561	PGC3_SCZ	AKT3	Transcriptome	OPCs / COPs	coloc	Roche_AD, Roche_MS, Columbia_AD, Mathys_AD, Zhou_AD	COLOC_R				0.0121606	35915177	10.1038/s41593-022-01128-z	Bryois J et al	Brain
AKT3	Q9Y243	393	TRANS	Cognition_Meta	UKBB-PPP_Specific	NA,+		0.139709	0.139709	UKBB_PPP	UKBB_PPP	0.616695	951.561	PGC3_SCZ	AKT3	Transcriptome	Microglia	coloc	Roche_AD, Roche_MS, Columbia_AD, Mathys_AD, Zhou_AD	COLOC_R				0.00886735	35915177	10.1038/s41593-022-01128-z	Bryois J et al	Brain
AKT3	Q9Y243	393	TRANS	Cognition_Meta	UKBB-PPP_Specific	NA,+		0.139709	0.139709	UKBB_PPP	UKBB_PPP	0.616695	951.561	PGC3_SCZ	AKT3	Transcriptome	Inhibitory neurons	coloc	Roche_AD, Roche_MS, Columbia_AD, Mathys_AD, Zhou_AD	COLOC_R				0.00655919	35915177	10.1038/s41593-022-01128-z	Bryois J et al	Brain
AKT3	Q9Y243	393	TRANS	Cognition_Meta	UKBB-PPP_Specific	NA,+		0.139709	0.139709	UKBB_PPP	UKBB_PPP	0.616695	951.561	PGC3_SCZ	AKT3	Transcriptome	Oligodendrocytes	coloc	Roche_AD, Roche_MS, Columbia_AD, Mathys_AD, Zhou_AD	COLOC_R				0.00558921	35915177	10.1038/s41593-022-01128-z	Bryois J et al	Brain
AKT3	Q9Y243	393	TRANS	Cognition_Meta	UKBB-PPP_Specific	NA,+		0.139709	0.139709	UKBB_PPP	UKBB_PPP	0.616695	951.561	PGC3_SCZ	AKT3	Transcriptome	Astrocytes	coloc	Roche_AD, Roche_MS, Columbia_AD, Mathys_AD, Zhou_AD	COLOC_R				0.00535682	35915177	10.1038/s41593-022-01128-z	Bryois J et al	Brain
AKT3	Q9Y243	393	TRANS	Cognition_Meta	UKBB-PPP_Specific	NA,+		0.139709	0.139709	UKBB_PPP	UKBB_PPP	0.616695	951.561	SCZ	AKT3	Transcriptome	blood	MR	eQTLGen	TwoSampleMR	-0.446633	0.0797269	2.11844e-08		37418754	10.1093/schbul/sbad100	Li X	blood
AKT3	Q9Y243	393	TRANS	Cognition_Meta	UKBB-PPP_Specific	NA,+		0.139709	0.139709	UKBB_PPP	UKBB_PPP	0.616695	951.561	SCZ_EUR	AKT3	Transcriptome	blood	MR	eQTLGen	TwoSampleMR	1.22365	0.239171	3.11761e-07		37418754	10.1093/schbul/sbad100	Li X	blood
AKT3	Q9Y243	393	TRANS	Cognition_Meta	UKBB-PPP_Specific	NA,+		0.139709	0.139709	UKBB_PPP	UKBB_PPP	0.616695	951.561	SCZ	AKT3	Proteome	dorsolateral prefrontal cortex	TWAS, Coloc	Banner	Fusion, Coloc-R			9.94e-07	0.3	34454697	10.1016/j.biopsych.2021.06.022	Liu J	Brain
AKT3	Q9Y243	393	TRANS	Cognition_Meta	UKBB-PPP_Specific	NA,+		0.139709	0.139709	UKBB_PPP	UKBB_PPP	0.616695	951.561	SCZ	AKT3	Transcriptome	Brain	TWAS, Coloc	PsychENCODE	Fusion, Coloc-R			1.12e-08	0.837	34454697	10.1016/j.biopsych.2021.06.022	Liu J	Brain
AKT3	Q9Y243	393	TRANS	Depression_iPSYCH_2023	UKBB-PPP_Specific	NA,-		0.299464	0.299464	UKBB_PPP	UKBB_PPP	1.47801	2039.65	Deepression_Wray_tall	AKT3	Transcriptome	BRAIN DLPFC	MR	PsychENCODE	TwoSampleMR	-0.06	0.02	0.0044		35296807	10.1038/s41380-022-01507-9	Deng et all Mol Psychiatry	BRAIN
AKT3	Q9Y243	393	TRANS	Depression_iPSYCH_2023	UKBB-PPP_Specific	NA,-		0.299464	0.299464	UKBB_PPP	UKBB_PPP	1.47801	2039.65	Schizophrenia	AKT3	Transcriptome	BLOOD	MR			-0.588091	0.111368	1.29e-07		33481009	10.1093/hmg/ddab016	Linden et all Hum Mol Genet	BLOOD
AKT3	Q9Y243	393	TRANS	Depression_iPSYCH_2023	UKBB-PPP_Specific	NA,-		0.299464	0.299464	UKBB_PPP	UKBB_PPP	1.47801	2039.65	SCZ_PGC3	AKT3	Transcriptome_Transcriptlvel	DLPFC	SMR	CMC+GTEX	SMR	-0.201256	0.0636629	0.00157076		35460606	10.1016/j.ajhg.2022.04.004	Jiang eet all Am J Hum Genet	BRAIN
AKT3	Q9Y243	393	TRANS	Depression_iPSYCH_2023	UKBB-PPP_Specific	NA,-		0.299464	0.299464	UKBB_PPP	UKBB_PPP	1.47801	2039.65	Major depressive disorder	AKT3	Proteiome	BRAIN DPFC+FRONTAL CORTEX	SMR	ROS/MAP+Banner+MSBB	SMR	-0.0788246	0.0250728	0.00166752		35882878	10.1038/s41467-022-31873-5	Wingo et all Nat Commun	BRAIN
AKT3	Q9Y243	393	TRANS	Depression_iPSYCH_2023	UKBB-PPP_Specific	NA,-		0.299464	0.299464	UKBB_PPP	UKBB_PPP	1.47801	2039.65	SCZ.Clozuk.2018	AKT3	Transcriptome	BRAIN	SMR	PsychENCODE	SMR	-0.235362	0.0623413	0.00016		30545856	10.1126/science.aat8127	Gandal et all science	BRAIN
AKT3	Q9Y243	393	TRANS	Depression_iPSYCH_2023	UKBB-PPP_Specific	NA,-		0.299464	0.299464	UKBB_PPP	UKBB_PPP	1.47801	2039.65	BD.PGC.ruderferCell2018	AKT3	Transcriptome	BRAIN	SMR	PsychENCODE	SMR	-0.180613	0.0807971	0.0253921		30545856	10.1126/science.aat8127	Gandal et all science	BRAIN
AKT3	Q9Y243	393	TRANS	Depression_iPSYCH_2023	UKBB-PPP_Specific	NA,-		0.299464	0.299464	UKBB_PPP	UKBB_PPP	1.47801	2039.65	MDD	AKT3	Proteiome	BLOOD	SMR	eQTLGen	SMR	-0.151738	0.0462961	0.00104709		37415601	10.3389/fgene.2023.1191264	Gedik et all Front Genet	BLOOD
AKT3	Q9Y243	393	TRANS	Depression_iPSYCH_2023	UKBB-PPP_Specific	NA,-		0.299464	0.299464	UKBB_PPP	UKBB_PPP	1.47801	2039.65	BIP	AKT3	Proteiome	BLOOD	SMR	eQTLGen	SMR	-0.0857264	0.0971293	0.377452		37415601	10.3389/fgene.2023.1191264	Gedik et all Front Genet	BLOOD
AKT3	Q9Y243	393	TRANS	Depression_iPSYCH_2023	UKBB-PPP_Specific	NA,-		0.299464	0.299464	UKBB_PPP	UKBB_PPP	1.47801	2039.65	MDD	AKT3	Proteiome	BRAIN	SMR	Wingo et al., 2022, in 722 samples	SMR	-0.100746	0.0310704	0.00118481		37415601	10.3389/fgene.2023.1191264	Gedik et all Front Genet	BRAIN
AKT3	Q9Y243	393	TRANS	Depression_iPSYCH_2023	UKBB-PPP_Specific	NA,-		0.299464	0.299464	UKBB_PPP	UKBB_PPP	1.47801	2039.65	BIP	AKT3	Proteiome	BRAIN	SMR	Wingo et al., 2022, in 722 samples	SMR	-0.092363	0.0582318	0.112711		37415601	10.3389/fgene.2023.1191264	Gedik et all Front Genet	BRAIN
AKT3	Q9Y243	393	TRANS	Depression_iPSYCH_2023	UKBB-PPP_Specific	NA,-		0.299464	0.299464	UKBB_PPP	UKBB_PPP	1.47801	2039.65	SCZ	AKT3	Proteiome	BRAIN	SMR	Wingo et al., 2022, in 722 samples	SMR	-0.206953	0.0578239	0.000344877		37415601	10.3389/fgene.2023.1191264	Gedik et all Front Genet	BRAIN
AKT3	Q9Y243	393	TRANS	Depression_iPSYCH_2023	UKBB-PPP_Specific	NA,-		0.299464	0.299464	UKBB_PPP	UKBB_PPP	1.47801	2039.65	SCZ.Clozuk.2018	AKT3	Transcriptome	BRAIN	TWAS	PsychENCODE	FUSION	-5.036		4.75e-07		30545856	10.1126/science.aat8127	Gandal et all science	BRAIN
AKT3	Q9Y243	393	TRANS	Depression_iPSYCH_2023	UKBB-PPP_Specific	NA,-		0.299464	0.299464	UKBB_PPP	UKBB_PPP	1.47801	2039.65	BD.PGC.ruderferCell2018	AKT3	Transcriptome	BRAIN	TWAS	PsychENCODE	FUSION	-2.432		0.015		30545856	10.1126/science.aat8127	Gandal et all science	BRAIN
AKT3	Q9Y243	393	TRANS	Depression_iPSYCH_2023	UKBB-PPP_Specific	NA,-		0.299464	0.299464	UKBB_PPP	UKBB_PPP	1.47801	2039.65	SCZ_PGC2+CLOZUK	AKT3	Transcriptome	DLPFC	TWAS	Collado-Torres	FUSION	5.95803		2.55e-09		31174959	10.1016/j.neuron.2019.05.013	ColladoTorres_neuron_twas etal. Neuron	BRAIN
AKT3	Q9Y243	393	TRANS	Depression_iPSYCH_2023	UKBB-PPP_Specific	NA,-		0.299464	0.299464	UKBB_PPP	UKBB_PPP	1.47801	2039.65	SCZ_PGC2+CLOZUK	AKT3	Transcriptome	DLPFC	TWAS	Collado-Torres	FUSION	-5.92349		3.15e-09		31174959	10.1016/j.neuron.2019.05.013	ColladoTorres_neuron_twas etal. Neuron	BRAIN
AKT3	Q9Y243	393	TRANS	Depression_iPSYCH_2023	UKBB-PPP_Specific	NA,-		0.299464	0.299464	UKBB_PPP	UKBB_PPP	1.47801	2039.65	SCZ_PGC2+CLOZUK	AKT3	Transcriptome	DLPFC	TWAS	Collado-Torres	FUSION	-5.56483		2.62e-08		31174959	10.1016/j.neuron.2019.05.013	ColladoTorres_neuron_twas etal. Neuron	BRAIN
AKT3	Q9Y243	393	TRANS	Depression_iPSYCH_2023	UKBB-PPP_Specific	NA,-		0.299464	0.299464	UKBB_PPP	UKBB_PPP	1.47801	2039.65	SCZ_PGC2+CLOZUK	AKT3	Transcriptome	DLPFC	TWAS	Collado-Torres	FUSION	-4.85333		1.21e-06		31174959	10.1016/j.neuron.2019.05.013	ColladoTorres_neuron_twas etal. Neuron	BRAIN
AKT3	Q9Y243	393	TRANS	Depression_iPSYCH_2023	UKBB-PPP_Specific	NA,-		0.299464	0.299464	UKBB_PPP	UKBB_PPP	1.47801	2039.65	SCZ_PGC2+CLOZUK	AKT3	Transcriptome	DLPFC	TWAS	Collado-Torres	FUSION	-3.84243		0.000122		31174959	10.1016/j.neuron.2019.05.013	ColladoTorres_neuron_twas etal. Neuron	BRAIN
AKT3	Q9Y243	393	TRANS	Depression_iPSYCH_2023	UKBB-PPP_Specific	NA,-		0.299464	0.299464	UKBB_PPP	UKBB_PPP	1.47801	2039.65	SCZ_PGC2+CLOZUK	AKT3	Transcriptome	DLPFC	TWAS	Collado-Torres	FUSION	-3.01398		0.00258		31174959	10.1016/j.neuron.2019.05.013	ColladoTorres_neuron_twas etal. Neuron	BRAIN
AKT3	Q9Y243	393	TRANS	Depression_iPSYCH_2023	UKBB-PPP_Specific	NA,-		0.299464	0.299464	UKBB_PPP	UKBB_PPP	1.47801	2039.65	SCZ_PGC2+CLOZUK	AKT3	Transcriptome	HIPPO	TWAS	Collado-Torres	FUSION	-5.79873		6.68e-09		31174959	10.1016/j.neuron.2019.05.013	ColladoTorres_neuron_twas etal. Neuron	BRAIN
AKT3	Q9Y243	393	TRANS	Depression_iPSYCH_2023	UKBB-PPP_Specific	NA,-		0.299464	0.299464	UKBB_PPP	UKBB_PPP	1.47801	2039.65	SCZ_PGC2+CLOZUK	AKT3	Transcriptome	HIPPO	TWAS	Collado-Torres	FUSION	-5.54616		2.92e-08		31174959	10.1016/j.neuron.2019.05.013	ColladoTorres_neuron_twas etal. Neuron	BRAIN
AKT3	Q9Y243	393	TRANS	Depression_iPSYCH_2023	UKBB-PPP_Specific	NA,-		0.299464	0.299464	UKBB_PPP	UKBB_PPP	1.47801	2039.65	SCZ_PGC2+CLOZUK	AKT3	Transcriptome	HIPPO	TWAS	Collado-Torres	FUSION	5.233		1.67e-07		31174959	10.1016/j.neuron.2019.05.013	ColladoTorres_neuron_twas etal. Neuron	BRAIN
AKT3	Q9Y243	393	TRANS	Depression_iPSYCH_2023	UKBB-PPP_Specific	NA,-		0.299464	0.299464	UKBB_PPP	UKBB_PPP	1.47801	2039.65	SCZ_PGC2+CLOZUK	AKT3	Transcriptome	HIPPO	TWAS	Collado-Torres	FUSION	4.89237		9.96e-07		31174959	10.1016/j.neuron.2019.05.013	ColladoTorres_neuron_twas etal. Neuron	BRAIN
AKT3	Q9Y243	393	TRANS	Depression_iPSYCH_2023	UKBB-PPP_Specific	NA,-		0.299464	0.299464	UKBB_PPP	UKBB_PPP	1.47801	2039.65	SCZ_PGC2	AKT3	Transcriptome	DLPFC	TWAS	Collado-Torres	FUSION	-5.07395		3.9e-07		31174959	10.1016/j.neuron.2019.05.013	ColladoTorres_neuron_twas etal. Neuron	BRAIN
AKT3	Q9Y243	393	TRANS	Depression_iPSYCH_2023	UKBB-PPP_Specific	NA,-		0.299464	0.299464	UKBB_PPP	UKBB_PPP	1.47801	2039.65	SCZ_PGC2	AKT3	Transcriptome	DLPFC	TWAS	Collado-Torres	FUSION	4.81661		1.46e-06		31174959	10.1016/j.neuron.2019.05.013	ColladoTorres_neuron_twas etal. Neuron	BRAIN
AKT3	Q9Y243	393	TRANS	Depression_iPSYCH_2023	UKBB-PPP_Specific	NA,-		0.299464	0.299464	UKBB_PPP	UKBB_PPP	1.47801	2039.65	SCZ_PGC2	AKT3	Transcriptome	DLPFC	TWAS	Collado-Torres	FUSION	-4.66447		3.09e-06		31174959	10.1016/j.neuron.2019.05.013	ColladoTorres_neuron_twas etal. Neuron	BRAIN
AKT3	Q9Y243	393	TRANS	Depression_iPSYCH_2023	UKBB-PPP_Specific	NA,-		0.299464	0.299464	UKBB_PPP	UKBB_PPP	1.47801	2039.65	SCZ_PGC2	AKT3	Transcriptome	DLPFC	TWAS	Collado-Torres	FUSION	-4.62924		3.67e-06		31174959	10.1016/j.neuron.2019.05.013	ColladoTorres_neuron_twas etal. Neuron	BRAIN
AKT3	Q9Y243	393	TRANS	Depression_iPSYCH_2023	UKBB-PPP_Specific	NA,-		0.299464	0.299464	UKBB_PPP	UKBB_PPP	1.47801	2039.65	SCZ_PGC2	AKT3	Transcriptome	HIPPO	TWAS	Collado-Torres	FUSION	-4.77915		1.76e-06		31174959	10.1016/j.neuron.2019.05.013	ColladoTorres_neuron_twas etal. Neuron	BRAIN
AKT3	Q9Y243	393	TRANS	Depression_iPSYCH_2023	UKBB-PPP_Specific	NA,-		0.299464	0.299464	UKBB_PPP	UKBB_PPP	1.47801	2039.65	SCZ_PGC2	AKT3	Transcriptome	HIPPO	TWAS	Collado-Torres	FUSION	-4.5275		5.97e-06		31174959	10.1016/j.neuron.2019.05.013	ColladoTorres_neuron_twas etal. Neuron	BRAIN
AKT3	Q9Y243	393	TRANS	Depression_iPSYCH_2023	UKBB-PPP_Specific	NA,-		0.299464	0.299464	UKBB_PPP	UKBB_PPP	1.47801	2039.65	SCZ_PGC2	AKT3	Transcriptome	HIPPO	TWAS	Collado-Torres	FUSION	4.09847		4.16e-05		31174959	10.1016/j.neuron.2019.05.013	ColladoTorres_neuron_twas etal. Neuron	BRAIN
AKT3	Q9Y243	393	TRANS	Depression_iPSYCH_2023	UKBB-PPP_Specific	NA,-		0.299464	0.299464	UKBB_PPP	UKBB_PPP	1.47801	2039.65	SCZ_PGC2	AKT3	Transcriptome	HIPPO	TWAS	Collado-Torres	FUSION	3.86336		0.000112		31174959	10.1016/j.neuron.2019.05.013	ColladoTorres_neuron_twas etal. Neuron	BRAIN
AKT3	Q9Y243	393	TRANS	Depression_iPSYCH_2023	UKBB-PPP_Specific	NA,-		0.299464	0.299464	UKBB_PPP	UKBB_PPP	1.47801	2039.65	Major depressive disorder	AKT3	Proteiome	BRAIN DPFC+FRONTAL CORTEX	TWAS	ROS/MAP+Banner+MSBB	FUSION	-3.63217		0.000281		35882878	10.1038/s41467-022-31873-5	Wingo et all Nat Commun	BRAIN
AKT3	Q9Y243	393	TRANS	Depression_iPSYCH_2023	UKBB-PPP_Specific	NA,-		0.299464	0.299464	UKBB_PPP	UKBB_PPP	1.47801	2039.65	CLOZUK+PGC SCZ	AKT3	Transcriptome	PRENATAL	TWAS	prenatal	FUSION	5.36781		7.97e-08		31626773	0.1016/j.cell.2019.09.021	Walker et all Cell	PRENATAL
AKT3	Q9Y243	393	TRANS	Depression_iPSYCH_2023	UKBB-PPP_Specific	NA,-		0.299464	0.299464	UKBB_PPP	UKBB_PPP	1.47801	2039.65	CLOZUK+PGC SCZ	AKT3	Transcriptome	PRENATAL	TWAS	prenatal	FUSION	-5.67494		1.39e-08		31626773	0.1016/j.cell.2019.09.021	Walker et all Cell	PRENATAL
AKT3	Q9Y243	393	TRANS	Depression_iPSYCH_2023	UKBB-PPP_Specific	NA,-		0.299464	0.299464	UKBB_PPP	UKBB_PPP	1.47801	2039.65	Depression Howard et all	AKT3	Transcriptome	BRAIN DPFC	TWAS	dPFC of 152 participants of European descent	FUSION	-0.6001		0.5484		33846625	10.1038/s41593-021-00832-6	Wingo Nat Neurosci	BRAIN
AKT3	Q9Y243	393	TRANS	Depression_iPSYCH_2023	UKBB-PPP_Specific	NA,-		0.299464	0.299464	UKBB_PPP	UKBB_PPP	1.47801	2039.65	CLOZUK+PGC SCZ	AKT3	Transcriptome	PRENATAL	COLOC	prenatal	COLOC				0.574	31626773	0.1016/j.cell.2019.09.021	Walker et all Cell	PRENATAL
AKT3	Q9Y243	393	TRANS	Depression_iPSYCH_2023	UKBB-PPP_Specific	NA,-		0.299464	0.299464	UKBB_PPP	UKBB_PPP	1.47801	2039.65	CLOZUK+PGC SCZ	AKT3	Transcriptome	PRENATAL	COLOC	prenatal	COLOC				0.576	31626773	0.1016/j.cell.2019.09.021	Walker et all Cell	PRENATAL
AKT3	Q9Y243	393	TRANS	Depression_iPSYCH_2023	UKBB-PPP_Specific	NA,-		0.299464	0.299464	UKBB_PPP	UKBB_PPP	1.47801	2039.65	Schizophrenia	AKT3	Transcriptome	BLOOD	COLOC	eQTLGen	coloc				0.972521	33481009	10.1093/hmg/ddab016	Hum Mol Genet	BLOOD
AKT3	Q9Y243	393	TRANS	Depression_iPSYCH_2023	UKBB-PPP_Specific	NA,-		0.299464	0.299464	UKBB_PPP	UKBB_PPP	1.47801	2039.65	PGC3_SCZ	AKT3	Transcriptome	Excitatory neurons	coloc	Roche_AD, Roche_MS, Columbia_AD, Mathys_AD, Zhou_AD	COLOC_R				0.197517	35915177	10.1038/s41593-022-01128-z	Bryois J et al	Brain
AKT3	Q9Y243	393	TRANS	Depression_iPSYCH_2023	UKBB-PPP_Specific	NA,-		0.299464	0.299464	UKBB_PPP	UKBB_PPP	1.47801	2039.65	PGC3_SCZ	AKT3	Transcriptome	Excitatory neurons	coloc	Roche_AD, Roche_MS, Columbia_AD, Mathys_AD, Zhou_AD	COLOC_R				0.195369	35915177	10.1038/s41593-022-01128-z	Bryois J et al	Brain
AKT3	Q9Y243	393	TRANS	Depression_iPSYCH_2023	UKBB-PPP_Specific	NA,-		0.299464	0.299464	UKBB_PPP	UKBB_PPP	1.47801	2039.65	PGC3_SCZ	AKT3	Transcriptome	Excitatory neurons	coloc	Roche_AD, Roche_MS, Columbia_AD, Mathys_AD, Zhou_AD	COLOC_R				0.195087	35915177	10.1038/s41593-022-01128-z	Bryois J et al	Brain
AKT3	Q9Y243	393	TRANS	Depression_iPSYCH_2023	UKBB-PPP_Specific	NA,-		0.299464	0.299464	UKBB_PPP	UKBB_PPP	1.47801	2039.65	PGC3_SCZ	AKT3	Transcriptome	Excitatory neurons	coloc	Roche_AD, Roche_MS, Columbia_AD, Mathys_AD, Zhou_AD	COLOC_R				0.187669	35915177	10.1038/s41593-022-01128-z	Bryois J et al	Brain
AKT3	Q9Y243	393	TRANS	Depression_iPSYCH_2023	UKBB-PPP_Specific	NA,-		0.299464	0.299464	UKBB_PPP	UKBB_PPP	1.47801	2039.65	PGC3_SCZ	AKT3	Transcriptome	OPCs / COPs	coloc	Roche_AD, Roche_MS, Columbia_AD, Mathys_AD, Zhou_AD	COLOC_R				0.155489	35915177	10.1038/s41593-022-01128-z	Bryois J et al	Brain
AKT3	Q9Y243	393	TRANS	Depression_iPSYCH_2023	UKBB-PPP_Specific	NA,-		0.299464	0.299464	UKBB_PPP	UKBB_PPP	1.47801	2039.65	PGC3_SCZ	AKT3	Transcriptome	OPCs / COPs	coloc	Roche_AD, Roche_MS, Columbia_AD, Mathys_AD, Zhou_AD	COLOC_R				0.154571	35915177	10.1038/s41593-022-01128-z	Bryois J et al	Brain
AKT3	Q9Y243	393	TRANS	Depression_iPSYCH_2023	UKBB-PPP_Specific	NA,-		0.299464	0.299464	UKBB_PPP	UKBB_PPP	1.47801	2039.65	PGC3_SCZ	AKT3	Transcriptome	Oligodendrocytes	coloc	Roche_AD, Roche_MS, Columbia_AD, Mathys_AD, Zhou_AD	COLOC_R				0.134727	35915177	10.1038/s41593-022-01128-z	Bryois J et al	Brain
AKT3	Q9Y243	393	TRANS	Depression_iPSYCH_2023	UKBB-PPP_Specific	NA,-		0.299464	0.299464	UKBB_PPP	UKBB_PPP	1.47801	2039.65	PGC3_SCZ	AKT3	Transcriptome	Oligodendrocytes	coloc	Roche_AD, Roche_MS, Columbia_AD, Mathys_AD, Zhou_AD	COLOC_R				0.133082	35915177	10.1038/s41593-022-01128-z	Bryois J et al	Brain
AKT3	Q9Y243	393	TRANS	Depression_iPSYCH_2023	UKBB-PPP_Specific	NA,-		0.299464	0.299464	UKBB_PPP	UKBB_PPP	1.47801	2039.65	PGC3_SCZ	AKT3	Transcriptome	Inhibitory neurons	coloc	Roche_AD, Roche_MS, Columbia_AD, Mathys_AD, Zhou_AD	COLOC_R				0.114981	35915177	10.1038/s41593-022-01128-z	Bryois J et al	Brain
AKT3	Q9Y243	393	TRANS	Depression_iPSYCH_2023	UKBB-PPP_Specific	NA,-		0.299464	0.299464	UKBB_PPP	UKBB_PPP	1.47801	2039.65	PGC3_SCZ	AKT3	Transcriptome	Inhibitory neurons	coloc	Roche_AD, Roche_MS, Columbia_AD, Mathys_AD, Zhou_AD	COLOC_R				0.114967	35915177	10.1038/s41593-022-01128-z	Bryois J et al	Brain
AKT3	Q9Y243	393	TRANS	Depression_iPSYCH_2023	UKBB-PPP_Specific	NA,-		0.299464	0.299464	UKBB_PPP	UKBB_PPP	1.47801	2039.65	PGC3_SCZ	AKT3	Transcriptome	Oligodendrocytes	coloc	Roche_AD, Roche_MS, Columbia_AD, Mathys_AD, Zhou_AD	COLOC_R				0.106668	35915177	10.1038/s41593-022-01128-z	Bryois J et al	Brain
AKT3	Q9Y243	393	TRANS	Depression_iPSYCH_2023	UKBB-PPP_Specific	NA,-		0.299464	0.299464	UKBB_PPP	UKBB_PPP	1.47801	2039.65	PGC3_SCZ	AKT3	Transcriptome	Oligodendrocytes	coloc	Roche_AD, Roche_MS, Columbia_AD, Mathys_AD, Zhou_AD	COLOC_R				0.106268	35915177	10.1038/s41593-022-01128-z	Bryois J et al	Brain
AKT3	Q9Y243	393	TRANS	Depression_iPSYCH_2023	UKBB-PPP_Specific	NA,-		0.299464	0.299464	UKBB_PPP	UKBB_PPP	1.47801	2039.65	PGC3_SCZ	AKT3	Transcriptome	OPCs / COPs	coloc	Roche_AD, Roche_MS, Columbia_AD, Mathys_AD, Zhou_AD	COLOC_R				0.0964856	35915177	10.1038/s41593-022-01128-z	Bryois J et al	Brain
AKT3	Q9Y243	393	TRANS	Depression_iPSYCH_2023	UKBB-PPP_Specific	NA,-		0.299464	0.299464	UKBB_PPP	UKBB_PPP	1.47801	2039.65	PGC3_SCZ	AKT3	Transcriptome	OPCs / COPs	coloc	Roche_AD, Roche_MS, Columbia_AD, Mathys_AD, Zhou_AD	COLOC_R				0.0962297	35915177	10.1038/s41593-022-01128-z	Bryois J et al	Brain
AKT3	Q9Y243	393	TRANS	Depression_iPSYCH_2023	UKBB-PPP_Specific	NA,-		0.299464	0.299464	UKBB_PPP	UKBB_PPP	1.47801	2039.65	PGC3_SCZ	AKT3	Transcriptome	Endothelial cells	coloc	Roche_AD, Roche_MS, Columbia_AD, Mathys_AD, Zhou_AD	COLOC_R				0.0931618	35915177	10.1038/s41593-022-01128-z	Bryois J et al	Brain
AKT3	Q9Y243	393	TRANS	Depression_iPSYCH_2023	UKBB-PPP_Specific	NA,-		0.299464	0.299464	UKBB_PPP	UKBB_PPP	1.47801	2039.65	PGC3_SCZ	AKT3	Transcriptome	Endothelial cells	coloc	Roche_AD, Roche_MS, Columbia_AD, Mathys_AD, Zhou_AD	COLOC_R				0.0927726	35915177	10.1038/s41593-022-01128-z	Bryois J et al	Brain
AKT3	Q9Y243	393	TRANS	Depression_iPSYCH_2023	UKBB-PPP_Specific	NA,-		0.299464	0.299464	UKBB_PPP	UKBB_PPP	1.47801	2039.65	PGC3_SCZ	AKT3	Transcriptome	Astrocytes	coloc	Roche_AD, Roche_MS, Columbia_AD, Mathys_AD, Zhou_AD	COLOC_R				0.0923476	35915177	10.1038/s41593-022-01128-z	Bryois J et al	Brain
AKT3	Q9Y243	393	TRANS	Depression_iPSYCH_2023	UKBB-PPP_Specific	NA,-		0.299464	0.299464	UKBB_PPP	UKBB_PPP	1.47801	2039.65	PGC3_SCZ	AKT3	Transcriptome	Astrocytes	coloc	Roche_AD, Roche_MS, Columbia_AD, Mathys_AD, Zhou_AD	COLOC_R				0.0920681	35915177	10.1038/s41593-022-01128-z	Bryois J et al	Brain
AKT3	Q9Y243	393	TRANS	Depression_iPSYCH_2023	UKBB-PPP_Specific	NA,-		0.299464	0.299464	UKBB_PPP	UKBB_PPP	1.47801	2039.65	PGC3_SCZ	AKT3	Transcriptome	Endothelial cells	coloc	Roche_AD, Roche_MS, Columbia_AD, Mathys_AD, Zhou_AD	COLOC_R				0.0913886	35915177	10.1038/s41593-022-01128-z	Bryois J et al	Brain
AKT3	Q9Y243	393	TRANS	Depression_iPSYCH_2023	UKBB-PPP_Specific	NA,-		0.299464	0.299464	UKBB_PPP	UKBB_PPP	1.47801	2039.65	PGC3_SCZ	AKT3	Transcriptome	Endothelial cells	coloc	Roche_AD, Roche_MS, Columbia_AD, Mathys_AD, Zhou_AD	COLOC_R				0.0911543	35915177	10.1038/s41593-022-01128-z	Bryois J et al	Brain
AKT3	Q9Y243	393	TRANS	Depression_iPSYCH_2023	UKBB-PPP_Specific	NA,-		0.299464	0.299464	UKBB_PPP	UKBB_PPP	1.47801	2039.65	PGC3_SCZ	AKT3	Transcriptome	Excitatory neurons	coloc	Roche_AD, Roche_MS, Columbia_AD, Mathys_AD, Zhou_AD	COLOC_R				0.0904644	35915177	10.1038/s41593-022-01128-z	Bryois J et al	Brain
AKT3	Q9Y243	393	TRANS	Depression_iPSYCH_2023	UKBB-PPP_Specific	NA,-		0.299464	0.299464	UKBB_PPP	UKBB_PPP	1.47801	2039.65	PGC3_SCZ	AKT3	Transcriptome	Excitatory neurons	coloc	Roche_AD, Roche_MS, Columbia_AD, Mathys_AD, Zhou_AD	COLOC_R				0.0901991	35915177	10.1038/s41593-022-01128-z	Bryois J et al	Brain
AKT3	Q9Y243	393	TRANS	Depression_iPSYCH_2023	UKBB-PPP_Specific	NA,-		0.299464	0.299464	UKBB_PPP	UKBB_PPP	1.47801	2039.65	PGC3_SCZ	AKT3	Transcriptome	Endothelial cells	coloc	Roche_AD, Roche_MS, Columbia_AD, Mathys_AD, Zhou_AD	COLOC_R				0.086398	35915177	10.1038/s41593-022-01128-z	Bryois J et al	Brain
AKT3	Q9Y243	393	TRANS	Depression_iPSYCH_2023	UKBB-PPP_Specific	NA,-		0.299464	0.299464	UKBB_PPP	UKBB_PPP	1.47801	2039.65	PGC3_SCZ	AKT3	Transcriptome	Pericytes	coloc	Roche_AD, Roche_MS, Columbia_AD, Mathys_AD, Zhou_AD	COLOC_R				0.0836678	35915177	10.1038/s41593-022-01128-z	Bryois J et al	Brain
AKT3	Q9Y243	393	TRANS	Depression_iPSYCH_2023	UKBB-PPP_Specific	NA,-		0.299464	0.299464	UKBB_PPP	UKBB_PPP	1.47801	2039.65	PGC3_SCZ	AKT3	Transcriptome	Pericytes	coloc	Roche_AD, Roche_MS, Columbia_AD, Mathys_AD, Zhou_AD	COLOC_R				0.0834052	35915177	10.1038/s41593-022-01128-z	Bryois J et al	Brain
AKT3	Q9Y243	393	TRANS	Depression_iPSYCH_2023	UKBB-PPP_Specific	NA,-		0.299464	0.299464	UKBB_PPP	UKBB_PPP	1.47801	2039.65	PGC3_SCZ	AKT3	Transcriptome	Excitatory neurons	coloc	Roche_AD, Roche_MS, Columbia_AD, Mathys_AD, Zhou_AD	COLOC_R				0.0831749	35915177	10.1038/s41593-022-01128-z	Bryois J et al	Brain
AKT3	Q9Y243	393	TRANS	Depression_iPSYCH_2023	UKBB-PPP_Specific	NA,-		0.299464	0.299464	UKBB_PPP	UKBB_PPP	1.47801	2039.65	PGC3_SCZ	AKT3	Transcriptome	Endothelial cells	coloc	Roche_AD, Roche_MS, Columbia_AD, Mathys_AD, Zhou_AD	COLOC_R				0.0828836	35915177	10.1038/s41593-022-01128-z	Bryois J et al	Brain
AKT3	Q9Y243	393	TRANS	Depression_iPSYCH_2023	UKBB-PPP_Specific	NA,-		0.299464	0.299464	UKBB_PPP	UKBB_PPP	1.47801	2039.65	PGC3_SCZ	AKT3	Transcriptome	Excitatory neurons	coloc	Roche_AD, Roche_MS, Columbia_AD, Mathys_AD, Zhou_AD	COLOC_R				0.0822663	35915177	10.1038/s41593-022-01128-z	Bryois J et al	Brain
AKT3	Q9Y243	393	TRANS	Depression_iPSYCH_2023	UKBB-PPP_Specific	NA,-		0.299464	0.299464	UKBB_PPP	UKBB_PPP	1.47801	2039.65	PGC3_SCZ	AKT3	Transcriptome	Microglia	coloc	Roche_AD, Roche_MS, Columbia_AD, Mathys_AD, Zhou_AD	COLOC_R				0.0791059	35915177	10.1038/s41593-022-01128-z	Bryois J et al	Brain
AKT3	Q9Y243	393	TRANS	Depression_iPSYCH_2023	UKBB-PPP_Specific	NA,-		0.299464	0.299464	UKBB_PPP	UKBB_PPP	1.47801	2039.65	PGC3_SCZ	AKT3	Transcriptome	Endothelial cells	coloc	Roche_AD, Roche_MS, Columbia_AD, Mathys_AD, Zhou_AD	COLOC_R				0.0788614	35915177	10.1038/s41593-022-01128-z	Bryois J et al	Brain
AKT3	Q9Y243	393	TRANS	Depression_iPSYCH_2023	UKBB-PPP_Specific	NA,-		0.299464	0.299464	UKBB_PPP	UKBB_PPP	1.47801	2039.65	PGC3_SCZ	AKT3	Transcriptome	Endothelial cells	coloc	Roche_AD, Roche_MS, Columbia_AD, Mathys_AD, Zhou_AD	COLOC_R				0.0786003	35915177	10.1038/s41593-022-01128-z	Bryois J et al	Brain
AKT3	Q9Y243	393	TRANS	Depression_iPSYCH_2023	UKBB-PPP_Specific	NA,-		0.299464	0.299464	UKBB_PPP	UKBB_PPP	1.47801	2039.65	PGC3_SCZ	AKT3	Transcriptome	Excitatory neurons	coloc	Roche_AD, Roche_MS, Columbia_AD, Mathys_AD, Zhou_AD	COLOC_R				0.074808	35915177	10.1038/s41593-022-01128-z	Bryois J et al	Brain
AKT3	Q9Y243	393	TRANS	Depression_iPSYCH_2023	UKBB-PPP_Specific	NA,-		0.299464	0.299464	UKBB_PPP	UKBB_PPP	1.47801	2039.65	PGC3_SCZ	AKT3	Transcriptome	Excitatory neurons	coloc	Roche_AD, Roche_MS, Columbia_AD, Mathys_AD, Zhou_AD	COLOC_R				0.0744274	35915177	10.1038/s41593-022-01128-z	Bryois J et al	Brain
AKT3	Q9Y243	393	TRANS	Depression_iPSYCH_2023	UKBB-PPP_Specific	NA,-		0.299464	0.299464	UKBB_PPP	UKBB_PPP	1.47801	2039.65	PGC3_SCZ	AKT3	Transcriptome	Microglia	coloc	Roche_AD, Roche_MS, Columbia_AD, Mathys_AD, Zhou_AD	COLOC_R				0.0725898	35915177	10.1038/s41593-022-01128-z	Bryois J et al	Brain
AKT3	Q9Y243	393	TRANS	Depression_iPSYCH_2023	UKBB-PPP_Specific	NA,-		0.299464	0.299464	UKBB_PPP	UKBB_PPP	1.47801	2039.65	PGC3_SCZ	AKT3	Transcriptome	Microglia	coloc	Roche_AD, Roche_MS, Columbia_AD, Mathys_AD, Zhou_AD	COLOC_R				0.0723865	35915177	10.1038/s41593-022-01128-z	Bryois J et al	Brain
AKT3	Q9Y243	393	TRANS	Depression_iPSYCH_2023	UKBB-PPP_Specific	NA,-		0.299464	0.299464	UKBB_PPP	UKBB_PPP	1.47801	2039.65	PGC3_SCZ	AKT3	Transcriptome	OPCs / COPs	coloc	Roche_AD, Roche_MS, Columbia_AD, Mathys_AD, Zhou_AD	COLOC_R				0.0679533	35915177	10.1038/s41593-022-01128-z	Bryois J et al	Brain
AKT3	Q9Y243	393	TRANS	Depression_iPSYCH_2023	UKBB-PPP_Specific	NA,-		0.299464	0.299464	UKBB_PPP	UKBB_PPP	1.47801	2039.65	PGC3_SCZ	AKT3	Transcriptome	OPCs / COPs	coloc	Roche_AD, Roche_MS, Columbia_AD, Mathys_AD, Zhou_AD	COLOC_R				0.0674021	35915177	10.1038/s41593-022-01128-z	Bryois J et al	Brain
AKT3	Q9Y243	393	TRANS	Depression_iPSYCH_2023	UKBB-PPP_Specific	NA,-		0.299464	0.299464	UKBB_PPP	UKBB_PPP	1.47801	2039.65	PGC3_SCZ	AKT3	Transcriptome	Inhibitory neurons	coloc	Roche_AD, Roche_MS, Columbia_AD, Mathys_AD, Zhou_AD	COLOC_R				0.0673668	35915177	10.1038/s41593-022-01128-z	Bryois J et al	Brain
AKT3	Q9Y243	393	TRANS	Depression_iPSYCH_2023	UKBB-PPP_Specific	NA,-		0.299464	0.299464	UKBB_PPP	UKBB_PPP	1.47801	2039.65	PGC3_SCZ	AKT3	Transcriptome	OPCs / COPs	coloc	Roche_AD, Roche_MS, Columbia_AD, Mathys_AD, Zhou_AD	COLOC_R				0.0673068	35915177	10.1038/s41593-022-01128-z	Bryois J et al	Brain
AKT3	Q9Y243	393	TRANS	Depression_iPSYCH_2023	UKBB-PPP_Specific	NA,-		0.299464	0.299464	UKBB_PPP	UKBB_PPP	1.47801	2039.65	PGC3_SCZ	AKT3	Transcriptome	OPCs / COPs	coloc	Roche_AD, Roche_MS, Columbia_AD, Mathys_AD, Zhou_AD	COLOC_R				0.0672869	35915177	10.1038/s41593-022-01128-z	Bryois J et al	Brain
AKT3	Q9Y243	393	TRANS	Depression_iPSYCH_2023	UKBB-PPP_Specific	NA,-		0.299464	0.299464	UKBB_PPP	UKBB_PPP	1.47801	2039.65	PGC3_SCZ	AKT3	Transcriptome	Inhibitory neurons	coloc	Roche_AD, Roche_MS, Columbia_AD, Mathys_AD, Zhou_AD	COLOC_R				0.0672101	35915177	10.1038/s41593-022-01128-z	Bryois J et al	Brain
AKT3	Q9Y243	393	TRANS	Depression_iPSYCH_2023	UKBB-PPP_Specific	NA,-		0.299464	0.299464	UKBB_PPP	UKBB_PPP	1.47801	2039.65	PGC3_SCZ	AKT3	Transcriptome	OPCs / COPs	coloc	Roche_AD, Roche_MS, Columbia_AD, Mathys_AD, Zhou_AD	COLOC_R				0.0649391	35915177	10.1038/s41593-022-01128-z	Bryois J et al	Brain
AKT3	Q9Y243	393	TRANS	Depression_iPSYCH_2023	UKBB-PPP_Specific	NA,-		0.299464	0.299464	UKBB_PPP	UKBB_PPP	1.47801	2039.65	PGC3_SCZ	AKT3	Transcriptome	Excitatory neurons	coloc	Roche_AD, Roche_MS, Columbia_AD, Mathys_AD, Zhou_AD	COLOC_R				0.0645023	35915177	10.1038/s41593-022-01128-z	Bryois J et al	Brain
AKT3	Q9Y243	393	TRANS	Depression_iPSYCH_2023	UKBB-PPP_Specific	NA,-		0.299464	0.299464	UKBB_PPP	UKBB_PPP	1.47801	2039.65	PGC3_SCZ	AKT3	Transcriptome	OPCs / COPs	coloc	Roche_AD, Roche_MS, Columbia_AD, Mathys_AD, Zhou_AD	COLOC_R				0.0639074	35915177	10.1038/s41593-022-01128-z	Bryois J et al	Brain
AKT3	Q9Y243	393	TRANS	Depression_iPSYCH_2023	UKBB-PPP_Specific	NA,-		0.299464	0.299464	UKBB_PPP	UKBB_PPP	1.47801	2039.65	PGC3_SCZ	AKT3	Transcriptome	Endothelial cells	coloc	Roche_AD, Roche_MS, Columbia_AD, Mathys_AD, Zhou_AD	COLOC_R				0.0636557	35915177	10.1038/s41593-022-01128-z	Bryois J et al	Brain
AKT3	Q9Y243	393	TRANS	Depression_iPSYCH_2023	UKBB-PPP_Specific	NA,-		0.299464	0.299464	UKBB_PPP	UKBB_PPP	1.47801	2039.65	PGC3_SCZ	AKT3	Transcriptome	Endothelial cells	coloc	Roche_AD, Roche_MS, Columbia_AD, Mathys_AD, Zhou_AD	COLOC_R				0.0635014	35915177	10.1038/s41593-022-01128-z	Bryois J et al	Brain
AKT3	Q9Y243	393	TRANS	Depression_iPSYCH_2023	UKBB-PPP_Specific	NA,-		0.299464	0.299464	UKBB_PPP	UKBB_PPP	1.47801	2039.65	PGC3_SCZ	AKT3	Transcriptome	Microglia	coloc	Roche_AD, Roche_MS, Columbia_AD, Mathys_AD, Zhou_AD	COLOC_R				0.0633178	35915177	10.1038/s41593-022-01128-z	Bryois J et al	Brain
AKT3	Q9Y243	393	TRANS	Depression_iPSYCH_2023	UKBB-PPP_Specific	NA,-		0.299464	0.299464	UKBB_PPP	UKBB_PPP	1.47801	2039.65	PGC3_SCZ	AKT3	Transcriptome	Inhibitory neurons	coloc	Roche_AD, Roche_MS, Columbia_AD, Mathys_AD, Zhou_AD	COLOC_R				0.0623607	35915177	10.1038/s41593-022-01128-z	Bryois J et al	Brain
AKT3	Q9Y243	393	TRANS	Depression_iPSYCH_2023	UKBB-PPP_Specific	NA,-		0.299464	0.299464	UKBB_PPP	UKBB_PPP	1.47801	2039.65	PGC3_SCZ	AKT3	Transcriptome	Inhibitory neurons	coloc	Roche_AD, Roche_MS, Columbia_AD, Mathys_AD, Zhou_AD	COLOC_R				0.0620588	35915177	10.1038/s41593-022-01128-z	Bryois J et al	Brain
AKT3	Q9Y243	393	TRANS	Depression_iPSYCH_2023	UKBB-PPP_Specific	NA,-		0.299464	0.299464	UKBB_PPP	UKBB_PPP	1.47801	2039.65	PGC3_SCZ	AKT3	Transcriptome	Oligodendrocytes	coloc	Roche_AD, Roche_MS, Columbia_AD, Mathys_AD, Zhou_AD	COLOC_R				0.0610827	35915177	10.1038/s41593-022-01128-z	Bryois J et al	Brain
AKT3	Q9Y243	393	TRANS	Depression_iPSYCH_2023	UKBB-PPP_Specific	NA,-		0.299464	0.299464	UKBB_PPP	UKBB_PPP	1.47801	2039.65	PGC3_SCZ	AKT3	Transcriptome	Excitatory neurons	coloc	Roche_AD, Roche_MS, Columbia_AD, Mathys_AD, Zhou_AD	COLOC_R				0.0608914	35915177	10.1038/s41593-022-01128-z	Bryois J et al	Brain
AKT3	Q9Y243	393	TRANS	Depression_iPSYCH_2023	UKBB-PPP_Specific	NA,-		0.299464	0.299464	UKBB_PPP	UKBB_PPP	1.47801	2039.65	PGC3_SCZ	AKT3	Transcriptome	Excitatory neurons	coloc	Roche_AD, Roche_MS, Columbia_AD, Mathys_AD, Zhou_AD	COLOC_R				0.0605367	35915177	10.1038/s41593-022-01128-z	Bryois J et al	Brain
AKT3	Q9Y243	393	TRANS	Depression_iPSYCH_2023	UKBB-PPP_Specific	NA,-		0.299464	0.299464	UKBB_PPP	UKBB_PPP	1.47801	2039.65	PGC3_SCZ	AKT3	Transcriptome	Oligodendrocytes	coloc	Roche_AD, Roche_MS, Columbia_AD, Mathys_AD, Zhou_AD	COLOC_R				0.0602318	35915177	10.1038/s41593-022-01128-z	Bryois J et al	Brain
AKT3	Q9Y243	393	TRANS	Depression_iPSYCH_2023	UKBB-PPP_Specific	NA,-		0.299464	0.299464	UKBB_PPP	UKBB_PPP	1.47801	2039.65	PGC3_SCZ	AKT3	Transcriptome	Astrocytes	coloc	Roche_AD, Roche_MS, Columbia_AD, Mathys_AD, Zhou_AD	COLOC_R				0.0593684	35915177	10.1038/s41593-022-01128-z	Bryois J et al	Brain
AKT3	Q9Y243	393	TRANS	Depression_iPSYCH_2023	UKBB-PPP_Specific	NA,-		0.299464	0.299464	UKBB_PPP	UKBB_PPP	1.47801	2039.65	PGC3_SCZ	AKT3	Transcriptome	Astrocytes	coloc	Roche_AD, Roche_MS, Columbia_AD, Mathys_AD, Zhou_AD	COLOC_R				0.0593382	35915177	10.1038/s41593-022-01128-z	Bryois J et al	Brain
AKT3	Q9Y243	393	TRANS	Depression_iPSYCH_2023	UKBB-PPP_Specific	NA,-		0.299464	0.299464	UKBB_PPP	UKBB_PPP	1.47801	2039.65	PGC3_SCZ	AKT3	Transcriptome	Microglia	coloc	Roche_AD, Roche_MS, Columbia_AD, Mathys_AD, Zhou_AD	COLOC_R				0.0577521	35915177	10.1038/s41593-022-01128-z	Bryois J et al	Brain
AKT3	Q9Y243	393	TRANS	Depression_iPSYCH_2023	UKBB-PPP_Specific	NA,-		0.299464	0.299464	UKBB_PPP	UKBB_PPP	1.47801	2039.65	PGC3_SCZ	AKT3	Transcriptome	Microglia	coloc	Roche_AD, Roche_MS, Columbia_AD, Mathys_AD, Zhou_AD	COLOC_R				0.0575438	35915177	10.1038/s41593-022-01128-z	Bryois J et al	Brain
AKT3	Q9Y243	393	TRANS	Depression_iPSYCH_2023	UKBB-PPP_Specific	NA,-		0.299464	0.299464	UKBB_PPP	UKBB_PPP	1.47801	2039.65	PGC3_SCZ	AKT3	Transcriptome	Oligodendrocytes	coloc	Roche_AD, Roche_MS, Columbia_AD, Mathys_AD, Zhou_AD	COLOC_R				0.056411	35915177	10.1038/s41593-022-01128-z	Bryois J et al	Brain
AKT3	Q9Y243	393	TRANS	Depression_iPSYCH_2023	UKBB-PPP_Specific	NA,-		0.299464	0.299464	UKBB_PPP	UKBB_PPP	1.47801	2039.65	PGC3_SCZ	AKT3	Transcriptome	Pericytes	coloc	Roche_AD, Roche_MS, Columbia_AD, Mathys_AD, Zhou_AD	COLOC_R				0.05598	35915177	10.1038/s41593-022-01128-z	Bryois J et al	Brain
AKT3	Q9Y243	393	TRANS	Depression_iPSYCH_2023	UKBB-PPP_Specific	NA,-		0.299464	0.299464	UKBB_PPP	UKBB_PPP	1.47801	2039.65	PGC3_SCZ	AKT3	Transcriptome	Pericytes	coloc	Roche_AD, Roche_MS, Columbia_AD, Mathys_AD, Zhou_AD	COLOC_R				0.0558027	35915177	10.1038/s41593-022-01128-z	Bryois J et al	Brain
AKT3	Q9Y243	393	TRANS	Depression_iPSYCH_2023	UKBB-PPP_Specific	NA,-		0.299464	0.299464	UKBB_PPP	UKBB_PPP	1.47801	2039.65	PGC3_SCZ	AKT3	Transcriptome	Oligodendrocytes	coloc	Roche_AD, Roche_MS, Columbia_AD, Mathys_AD, Zhou_AD	COLOC_R				0.0557076	35915177	10.1038/s41593-022-01128-z	Bryois J et al	Brain
AKT3	Q9Y243	393	TRANS	Depression_iPSYCH_2023	UKBB-PPP_Specific	NA,-		0.299464	0.299464	UKBB_PPP	UKBB_PPP	1.47801	2039.65	PGC3_SCZ	AKT3	Transcriptome	Oligodendrocytes	coloc	Roche_AD, Roche_MS, Columbia_AD, Mathys_AD, Zhou_AD	COLOC_R				0.054427	35915177	10.1038/s41593-022-01128-z	Bryois J et al	Brain
AKT3	Q9Y243	393	TRANS	Depression_iPSYCH_2023	UKBB-PPP_Specific	NA,-		0.299464	0.299464	UKBB_PPP	UKBB_PPP	1.47801	2039.65	PGC3_SCZ	AKT3	Transcriptome	Inhibitory neurons	coloc	Roche_AD, Roche_MS, Columbia_AD, Mathys_AD, Zhou_AD	COLOC_R				0.0543328	35915177	10.1038/s41593-022-01128-z	Bryois J et al	Brain
AKT3	Q9Y243	393	TRANS	Depression_iPSYCH_2023	UKBB-PPP_Specific	NA,-		0.299464	0.299464	UKBB_PPP	UKBB_PPP	1.47801	2039.65	PGC3_SCZ	AKT3	Transcriptome	Astrocytes	coloc	Roche_AD, Roche_MS, Columbia_AD, Mathys_AD, Zhou_AD	COLOC_R				0.0541971	35915177	10.1038/s41593-022-01128-z	Bryois J et al	Brain
AKT3	Q9Y243	393	TRANS	Depression_iPSYCH_2023	UKBB-PPP_Specific	NA,-		0.299464	0.299464	UKBB_PPP	UKBB_PPP	1.47801	2039.65	PGC3_SCZ	AKT3	Transcriptome	Inhibitory neurons	coloc	Roche_AD, Roche_MS, Columbia_AD, Mathys_AD, Zhou_AD	COLOC_R				0.0541766	35915177	10.1038/s41593-022-01128-z	Bryois J et al	Brain
AKT3	Q9Y243	393	TRANS	Depression_iPSYCH_2023	UKBB-PPP_Specific	NA,-		0.299464	0.299464	UKBB_PPP	UKBB_PPP	1.47801	2039.65	PGC3_SCZ	AKT3	Transcriptome	Inhibitory neurons	coloc	Roche_AD, Roche_MS, Columbia_AD, Mathys_AD, Zhou_AD	COLOC_R				0.0541539	35915177	10.1038/s41593-022-01128-z	Bryois J et al	Brain
AKT3	Q9Y243	393	TRANS	Depression_iPSYCH_2023	UKBB-PPP_Specific	NA,-		0.299464	0.299464	UKBB_PPP	UKBB_PPP	1.47801	2039.65	PGC3_SCZ	AKT3	Transcriptome	Oligodendrocytes	coloc	Roche_AD, Roche_MS, Columbia_AD, Mathys_AD, Zhou_AD	COLOC_R				0.0540548	35915177	10.1038/s41593-022-01128-z	Bryois J et al	Brain
AKT3	Q9Y243	393	TRANS	Depression_iPSYCH_2023	UKBB-PPP_Specific	NA,-		0.299464	0.299464	UKBB_PPP	UKBB_PPP	1.47801	2039.65	PGC3_SCZ	AKT3	Transcriptome	Astrocytes	coloc	Roche_AD, Roche_MS, Columbia_AD, Mathys_AD, Zhou_AD	COLOC_R				0.0540126	35915177	10.1038/s41593-022-01128-z	Bryois J et al	Brain
AKT3	Q9Y243	393	TRANS	Depression_iPSYCH_2023	UKBB-PPP_Specific	NA,-		0.299464	0.299464	UKBB_PPP	UKBB_PPP	1.47801	2039.65	PGC3_SCZ	AKT3	Transcriptome	Inhibitory neurons	coloc	Roche_AD, Roche_MS, Columbia_AD, Mathys_AD, Zhou_AD	COLOC_R				0.0539429	35915177	10.1038/s41593-022-01128-z	Bryois J et al	Brain
AKT3	Q9Y243	393	TRANS	Depression_iPSYCH_2023	UKBB-PPP_Specific	NA,-		0.299464	0.299464	UKBB_PPP	UKBB_PPP	1.47801	2039.65	PGC3_SCZ	AKT3	Transcriptome	Microglia	coloc	Roche_AD, Roche_MS, Columbia_AD, Mathys_AD, Zhou_AD	COLOC_R				0.0538278	35915177	10.1038/s41593-022-01128-z	Bryois J et al	Brain
AKT3	Q9Y243	393	TRANS	Depression_iPSYCH_2023	UKBB-PPP_Specific	NA,-		0.299464	0.299464	UKBB_PPP	UKBB_PPP	1.47801	2039.65	PGC3_SCZ	AKT3	Transcriptome	Microglia	coloc	Roche_AD, Roche_MS, Columbia_AD, Mathys_AD, Zhou_AD	COLOC_R				0.0537249	35915177	10.1038/s41593-022-01128-z	Bryois J et al	Brain
AKT3	Q9Y243	393	TRANS	Depression_iPSYCH_2023	UKBB-PPP_Specific	NA,-		0.299464	0.299464	UKBB_PPP	UKBB_PPP	1.47801	2039.65	PGC3_SCZ	AKT3	Transcriptome	OPCs / COPs	coloc	Roche_AD, Roche_MS, Columbia_AD, Mathys_AD, Zhou_AD	COLOC_R				0.0533281	35915177	10.1038/s41593-022-01128-z	Bryois J et al	Brain
AKT3	Q9Y243	393	TRANS	Depression_iPSYCH_2023	UKBB-PPP_Specific	NA,-		0.299464	0.299464	UKBB_PPP	UKBB_PPP	1.47801	2039.65	PGC3_SCZ	AKT3	Transcriptome	Oligodendrocytes	coloc	Roche_AD, Roche_MS, Columbia_AD, Mathys_AD, Zhou_AD	COLOC_R				0.0528982	35915177	10.1038/s41593-022-01128-z	Bryois J et al	Brain
AKT3	Q9Y243	393	TRANS	Depression_iPSYCH_2023	UKBB-PPP_Specific	NA,-		0.299464	0.299464	UKBB_PPP	UKBB_PPP	1.47801	2039.65	PGC3_SCZ	AKT3	Transcriptome	OPCs / COPs	coloc	Roche_AD, Roche_MS, Columbia_AD, Mathys_AD, Zhou_AD	COLOC_R				0.0528259	35915177	10.1038/s41593-022-01128-z	Bryois J et al	Brain
AKT3	Q9Y243	393	TRANS	Depression_iPSYCH_2023	UKBB-PPP_Specific	NA,-		0.299464	0.299464	UKBB_PPP	UKBB_PPP	1.47801	2039.65	PGC3_SCZ	AKT3	Transcriptome	Oligodendrocytes	coloc	Roche_AD, Roche_MS, Columbia_AD, Mathys_AD, Zhou_AD	COLOC_R				0.0527964	35915177	10.1038/s41593-022-01128-z	Bryois J et al	Brain
AKT3	Q9Y243	393	TRANS	Depression_iPSYCH_2023	UKBB-PPP_Specific	NA,-		0.299464	0.299464	UKBB_PPP	UKBB_PPP	1.47801	2039.65	PGC3_SCZ	AKT3	Transcriptome	Astrocytes	coloc	Roche_AD, Roche_MS, Columbia_AD, Mathys_AD, Zhou_AD	COLOC_R				0.0514442	35915177	10.1038/s41593-022-01128-z	Bryois J et al	Brain
AKT3	Q9Y243	393	TRANS	Depression_iPSYCH_2023	UKBB-PPP_Specific	NA,-		0.299464	0.299464	UKBB_PPP	UKBB_PPP	1.47801	2039.65	PGC3_SCZ	AKT3	Transcriptome	Astrocytes	coloc	Roche_AD, Roche_MS, Columbia_AD, Mathys_AD, Zhou_AD	COLOC_R				0.0512689	35915177	10.1038/s41593-022-01128-z	Bryois J et al	Brain
AKT3	Q9Y243	393	TRANS	Depression_iPSYCH_2023	UKBB-PPP_Specific	NA,-		0.299464	0.299464	UKBB_PPP	UKBB_PPP	1.47801	2039.65	PGC3_SCZ	AKT3	Transcriptome	OPCs / COPs	coloc	Roche_AD, Roche_MS, Columbia_AD, Mathys_AD, Zhou_AD	COLOC_R				0.0507493	35915177	10.1038/s41593-022-01128-z	Bryois J et al	Brain
AKT3	Q9Y243	393	TRANS	Depression_iPSYCH_2023	UKBB-PPP_Specific	NA,-		0.299464	0.299464	UKBB_PPP	UKBB_PPP	1.47801	2039.65	PGC3_SCZ	AKT3	Transcriptome	OPCs / COPs	coloc	Roche_AD, Roche_MS, Columbia_AD, Mathys_AD, Zhou_AD	COLOC_R				0.0503427	35915177	10.1038/s41593-022-01128-z	Bryois J et al	Brain
AKT3	Q9Y243	393	TRANS	Depression_iPSYCH_2023	UKBB-PPP_Specific	NA,-		0.299464	0.299464	UKBB_PPP	UKBB_PPP	1.47801	2039.65	PGC3_SCZ	AKT3	Transcriptome	Inhibitory neurons	coloc	Roche_AD, Roche_MS, Columbia_AD, Mathys_AD, Zhou_AD	COLOC_R				0.0447673	35915177	10.1038/s41593-022-01128-z	Bryois J et al	Brain
AKT3	Q9Y243	393	TRANS	Depression_iPSYCH_2023	UKBB-PPP_Specific	NA,-		0.299464	0.299464	UKBB_PPP	UKBB_PPP	1.47801	2039.65	PGC3_SCZ	AKT3	Transcriptome	Astrocytes	coloc	Roche_AD, Roche_MS, Columbia_AD, Mathys_AD, Zhou_AD	COLOC_R				0.0447579	35915177	10.1038/s41593-022-01128-z	Bryois J et al	Brain
AKT3	Q9Y243	393	TRANS	Depression_iPSYCH_2023	UKBB-PPP_Specific	NA,-		0.299464	0.299464	UKBB_PPP	UKBB_PPP	1.47801	2039.65	PGC3_SCZ	AKT3	Transcriptome	Inhibitory neurons	coloc	Roche_AD, Roche_MS, Columbia_AD, Mathys_AD, Zhou_AD	COLOC_R				0.044671	35915177	10.1038/s41593-022-01128-z	Bryois J et al	Brain
AKT3	Q9Y243	393	TRANS	Depression_iPSYCH_2023	UKBB-PPP_Specific	NA,-		0.299464	0.299464	UKBB_PPP	UKBB_PPP	1.47801	2039.65	PGC3_SCZ	AKT3	Transcriptome	Astrocytes	coloc	Roche_AD, Roche_MS, Columbia_AD, Mathys_AD, Zhou_AD	COLOC_R				0.044499	35915177	10.1038/s41593-022-01128-z	Bryois J et al	Brain
AKT3	Q9Y243	393	TRANS	Depression_iPSYCH_2023	UKBB-PPP_Specific	NA,-		0.299464	0.299464	UKBB_PPP	UKBB_PPP	1.47801	2039.65	PGC3_SCZ	AKT3	Transcriptome	Astrocytes	coloc	Roche_AD, Roche_MS, Columbia_AD, Mathys_AD, Zhou_AD	COLOC_R				0.0442876	35915177	10.1038/s41593-022-01128-z	Bryois J et al	Brain
AKT3	Q9Y243	393	TRANS	Depression_iPSYCH_2023	UKBB-PPP_Specific	NA,-		0.299464	0.299464	UKBB_PPP	UKBB_PPP	1.47801	2039.65	PGC3_SCZ	AKT3	Transcriptome	Astrocytes	coloc	Roche_AD, Roche_MS, Columbia_AD, Mathys_AD, Zhou_AD	COLOC_R				0.044195	35915177	10.1038/s41593-022-01128-z	Bryois J et al	Brain
AKT3	Q9Y243	393	TRANS	Depression_iPSYCH_2023	UKBB-PPP_Specific	NA,-		0.299464	0.299464	UKBB_PPP	UKBB_PPP	1.47801	2039.65	PGC3_SCZ	AKT3	Transcriptome	Inhibitory neurons	coloc	Roche_AD, Roche_MS, Columbia_AD, Mathys_AD, Zhou_AD	COLOC_R				0.0433155	35915177	10.1038/s41593-022-01128-z	Bryois J et al	Brain
AKT3	Q9Y243	393	TRANS	Depression_iPSYCH_2023	UKBB-PPP_Specific	NA,-		0.299464	0.299464	UKBB_PPP	UKBB_PPP	1.47801	2039.65	PGC3_SCZ	AKT3	Transcriptome	Inhibitory neurons	coloc	Roche_AD, Roche_MS, Columbia_AD, Mathys_AD, Zhou_AD	COLOC_R				0.0432509	35915177	10.1038/s41593-022-01128-z	Bryois J et al	Brain
AKT3	Q9Y243	393	TRANS	Depression_iPSYCH_2023	UKBB-PPP_Specific	NA,-		0.299464	0.299464	UKBB_PPP	UKBB_PPP	1.47801	2039.65	PGC3_SCZ	AKT3	Transcriptome	OPCs / COPs	coloc	Roche_AD, Roche_MS, Columbia_AD, Mathys_AD, Zhou_AD	COLOC_R				0.0431539	35915177	10.1038/s41593-022-01128-z	Bryois J et al	Brain
AKT3	Q9Y243	393	TRANS	Depression_iPSYCH_2023	UKBB-PPP_Specific	NA,-		0.299464	0.299464	UKBB_PPP	UKBB_PPP	1.47801	2039.65	PGC3_SCZ	AKT3	Transcriptome	OPCs / COPs	coloc	Roche_AD, Roche_MS, Columbia_AD, Mathys_AD, Zhou_AD	COLOC_R				0.0424302	35915177	10.1038/s41593-022-01128-z	Bryois J et al	Brain
AKT3	Q9Y243	393	TRANS	Depression_iPSYCH_2023	UKBB-PPP_Specific	NA,-		0.299464	0.299464	UKBB_PPP	UKBB_PPP	1.47801	2039.65	PGC3_SCZ	AKT3	Transcriptome	Oligodendrocytes	coloc	Roche_AD, Roche_MS, Columbia_AD, Mathys_AD, Zhou_AD	COLOC_R				0.0418933	35915177	10.1038/s41593-022-01128-z	Bryois J et al	Brain
AKT3	Q9Y243	393	TRANS	Depression_iPSYCH_2023	UKBB-PPP_Specific	NA,-		0.299464	0.299464	UKBB_PPP	UKBB_PPP	1.47801	2039.65	PGC3_SCZ	AKT3	Transcriptome	Oligodendrocytes	coloc	Roche_AD, Roche_MS, Columbia_AD, Mathys_AD, Zhou_AD	COLOC_R				0.0416483	35915177	10.1038/s41593-022-01128-z	Bryois J et al	Brain
AKT3	Q9Y243	393	TRANS	Depression_iPSYCH_2023	UKBB-PPP_Specific	NA,-		0.299464	0.299464	UKBB_PPP	UKBB_PPP	1.47801	2039.65	PGC3_SCZ	AKT3	Transcriptome	Oligodendrocytes	coloc	Roche_AD, Roche_MS, Columbia_AD, Mathys_AD, Zhou_AD	COLOC_R				0.0414402	35915177	10.1038/s41593-022-01128-z	Bryois J et al	Brain
AKT3	Q9Y243	393	TRANS	Depression_iPSYCH_2023	UKBB-PPP_Specific	NA,-		0.299464	0.299464	UKBB_PPP	UKBB_PPP	1.47801	2039.65	PGC3_SCZ	AKT3	Transcriptome	Inhibitory neurons	coloc	Roche_AD, Roche_MS, Columbia_AD, Mathys_AD, Zhou_AD	COLOC_R				0.0402196	35915177	10.1038/s41593-022-01128-z	Bryois J et al	Brain
AKT3	Q9Y243	393	TRANS	Depression_iPSYCH_2023	UKBB-PPP_Specific	NA,-		0.299464	0.299464	UKBB_PPP	UKBB_PPP	1.47801	2039.65	PGC3_SCZ	AKT3	Transcriptome	Inhibitory neurons	coloc	Roche_AD, Roche_MS, Columbia_AD, Mathys_AD, Zhou_AD	COLOC_R				0.0401314	35915177	10.1038/s41593-022-01128-z	Bryois J et al	Brain
AKT3	Q9Y243	393	TRANS	Depression_iPSYCH_2023	UKBB-PPP_Specific	NA,-		0.299464	0.299464	UKBB_PPP	UKBB_PPP	1.47801	2039.65	PGC3_SCZ	AKT3	Transcriptome	Excitatory neurons	coloc	Roche_AD, Roche_MS, Columbia_AD, Mathys_AD, Zhou_AD	COLOC_R				0.0389439	35915177	10.1038/s41593-022-01128-z	Bryois J et al	Brain
AKT3	Q9Y243	393	TRANS	Depression_iPSYCH_2023	UKBB-PPP_Specific	NA,-		0.299464	0.299464	UKBB_PPP	UKBB_PPP	1.47801	2039.65	PGC3_SCZ	AKT3	Transcriptome	Excitatory neurons	coloc	Roche_AD, Roche_MS, Columbia_AD, Mathys_AD, Zhou_AD	COLOC_R				0.0388547	35915177	10.1038/s41593-022-01128-z	Bryois J et al	Brain
AKT3	Q9Y243	393	TRANS	Depression_iPSYCH_2023	UKBB-PPP_Specific	NA,-		0.299464	0.299464	UKBB_PPP	UKBB_PPP	1.47801	2039.65	PGC3_SCZ	AKT3	Transcriptome	Microglia	coloc	Roche_AD, Roche_MS, Columbia_AD, Mathys_AD, Zhou_AD	COLOC_R				0.0387011	35915177	10.1038/s41593-022-01128-z	Bryois J et al	Brain
AKT3	Q9Y243	393	TRANS	Depression_iPSYCH_2023	UKBB-PPP_Specific	NA,-		0.299464	0.299464	UKBB_PPP	UKBB_PPP	1.47801	2039.65	PGC3_SCZ	AKT3	Transcriptome	Inhibitory neurons	coloc	Roche_AD, Roche_MS, Columbia_AD, Mathys_AD, Zhou_AD	COLOC_R				0.0385732	35915177	10.1038/s41593-022-01128-z	Bryois J et al	Brain
AKT3	Q9Y243	393	TRANS	Depression_iPSYCH_2023	UKBB-PPP_Specific	NA,-		0.299464	0.299464	UKBB_PPP	UKBB_PPP	1.47801	2039.65	PGC3_SCZ	AKT3	Transcriptome	Microglia	coloc	Roche_AD, Roche_MS, Columbia_AD, Mathys_AD, Zhou_AD	COLOC_R				0.0385246	35915177	10.1038/s41593-022-01128-z	Bryois J et al	Brain
AKT3	Q9Y243	393	TRANS	Depression_iPSYCH_2023	UKBB-PPP_Specific	NA,-		0.299464	0.299464	UKBB_PPP	UKBB_PPP	1.47801	2039.65	PGC3_SCZ	AKT3	Transcriptome	Inhibitory neurons	coloc	Roche_AD, Roche_MS, Columbia_AD, Mathys_AD, Zhou_AD	COLOC_R				0.0372805	35915177	10.1038/s41593-022-01128-z	Bryois J et al	Brain
AKT3	Q9Y243	393	TRANS	Depression_iPSYCH_2023	UKBB-PPP_Specific	NA,-		0.299464	0.299464	UKBB_PPP	UKBB_PPP	1.47801	2039.65	PGC3_SCZ	AKT3	Transcriptome	Excitatory neurons	coloc	Roche_AD, Roche_MS, Columbia_AD, Mathys_AD, Zhou_AD	COLOC_R				0.0362273	35915177	10.1038/s41593-022-01128-z	Bryois J et al	Brain
AKT3	Q9Y243	393	TRANS	Depression_iPSYCH_2023	UKBB-PPP_Specific	NA,-		0.299464	0.299464	UKBB_PPP	UKBB_PPP	1.47801	2039.65	PGC3_SCZ	AKT3	Transcriptome	Excitatory neurons	coloc	Roche_AD, Roche_MS, Columbia_AD, Mathys_AD, Zhou_AD	COLOC_R				0.036071	35915177	10.1038/s41593-022-01128-z	Bryois J et al	Brain
AKT3	Q9Y243	393	TRANS	Depression_iPSYCH_2023	UKBB-PPP_Specific	NA,-		0.299464	0.299464	UKBB_PPP	UKBB_PPP	1.47801	2039.65	PGC3_SCZ	AKT3	Transcriptome	Astrocytes	coloc	Roche_AD, Roche_MS, Columbia_AD, Mathys_AD, Zhou_AD	COLOC_R				0.0358388	35915177	10.1038/s41593-022-01128-z	Bryois J et al	Brain
AKT3	Q9Y243	393	TRANS	Depression_iPSYCH_2023	UKBB-PPP_Specific	NA,-		0.299464	0.299464	UKBB_PPP	UKBB_PPP	1.47801	2039.65	PGC3_SCZ	AKT3	Transcriptome	Astrocytes	coloc	Roche_AD, Roche_MS, Columbia_AD, Mathys_AD, Zhou_AD	COLOC_R				0.0354766	35915177	10.1038/s41593-022-01128-z	Bryois J et al	Brain
AKT3	Q9Y243	393	TRANS	Depression_iPSYCH_2023	UKBB-PPP_Specific	NA,-		0.299464	0.299464	UKBB_PPP	UKBB_PPP	1.47801	2039.65	PGC3_SCZ	AKT3	Transcriptome	Oligodendrocytes	coloc	Roche_AD, Roche_MS, Columbia_AD, Mathys_AD, Zhou_AD	COLOC_R				0.0335543	35915177	10.1038/s41593-022-01128-z	Bryois J et al	Brain
AKT3	Q9Y243	393	TRANS	Depression_iPSYCH_2023	UKBB-PPP_Specific	NA,-		0.299464	0.299464	UKBB_PPP	UKBB_PPP	1.47801	2039.65	PGC3_SCZ	AKT3	Transcriptome	Oligodendrocytes	coloc	Roche_AD, Roche_MS, Columbia_AD, Mathys_AD, Zhou_AD	COLOC_R				0.0335003	35915177	10.1038/s41593-022-01128-z	Bryois J et al	Brain
AKT3	Q9Y243	393	TRANS	Depression_iPSYCH_2023	UKBB-PPP_Specific	NA,-		0.299464	0.299464	UKBB_PPP	UKBB_PPP	1.47801	2039.65	PGC3_SCZ	AKT3	Transcriptome	Excitatory neurons	coloc	Roche_AD, Roche_MS, Columbia_AD, Mathys_AD, Zhou_AD	COLOC_R				0.0331412	35915177	10.1038/s41593-022-01128-z	Bryois J et al	Brain
AKT3	Q9Y243	393	TRANS	Depression_iPSYCH_2023	UKBB-PPP_Specific	NA,-		0.299464	0.299464	UKBB_PPP	UKBB_PPP	1.47801	2039.65	PGC3_SCZ	AKT3	Transcriptome	Excitatory neurons	coloc	Roche_AD, Roche_MS, Columbia_AD, Mathys_AD, Zhou_AD	COLOC_R				0.0329499	35915177	10.1038/s41593-022-01128-z	Bryois J et al	Brain
AKT3	Q9Y243	393	TRANS	Depression_iPSYCH_2023	UKBB-PPP_Specific	NA,-		0.299464	0.299464	UKBB_PPP	UKBB_PPP	1.47801	2039.65	PGC3_SCZ	AKT3	Transcriptome	Excitatory neurons	coloc	Roche_AD, Roche_MS, Columbia_AD, Mathys_AD, Zhou_AD	COLOC_R				0.0319281	35915177	10.1038/s41593-022-01128-z	Bryois J et al	Brain
AKT3	Q9Y243	393	TRANS	Depression_iPSYCH_2023	UKBB-PPP_Specific	NA,-		0.299464	0.299464	UKBB_PPP	UKBB_PPP	1.47801	2039.65	PGC3_SCZ	AKT3	Transcriptome	Excitatory neurons	coloc	Roche_AD, Roche_MS, Columbia_AD, Mathys_AD, Zhou_AD	COLOC_R				0.0318574	35915177	10.1038/s41593-022-01128-z	Bryois J et al	Brain
AKT3	Q9Y243	393	TRANS	Depression_iPSYCH_2023	UKBB-PPP_Specific	NA,-		0.299464	0.299464	UKBB_PPP	UKBB_PPP	1.47801	2039.65	PGC3_SCZ	AKT3	Transcriptome	Excitatory neurons	coloc	Roche_AD, Roche_MS, Columbia_AD, Mathys_AD, Zhou_AD	COLOC_R				0.03144	35915177	10.1038/s41593-022-01128-z	Bryois J et al	Brain
AKT3	Q9Y243	393	TRANS	Depression_iPSYCH_2023	UKBB-PPP_Specific	NA,-		0.299464	0.299464	UKBB_PPP	UKBB_PPP	1.47801	2039.65	PGC3_SCZ	AKT3	Transcriptome	Excitatory neurons	coloc	Roche_AD, Roche_MS, Columbia_AD, Mathys_AD, Zhou_AD	COLOC_R				0.0313871	35915177	10.1038/s41593-022-01128-z	Bryois J et al	Brain
AKT3	Q9Y243	393	TRANS	Depression_iPSYCH_2023	UKBB-PPP_Specific	NA,-		0.299464	0.299464	UKBB_PPP	UKBB_PPP	1.47801	2039.65	PGC3_SCZ	AKT3	Transcriptome	Oligodendrocytes	coloc	Roche_AD, Roche_MS, Columbia_AD, Mathys_AD, Zhou_AD	COLOC_R				0.025201	35915177	10.1038/s41593-022-01128-z	Bryois J et al	Brain
AKT3	Q9Y243	393	TRANS	Depression_iPSYCH_2023	UKBB-PPP_Specific	NA,-		0.299464	0.299464	UKBB_PPP	UKBB_PPP	1.47801	2039.65	PGC3_SCZ	AKT3	Transcriptome	Endothelial cells	coloc	Roche_AD, Roche_MS, Columbia_AD, Mathys_AD, Zhou_AD	COLOC_R				0.0196235	35915177	10.1038/s41593-022-01128-z	Bryois J et al	Brain
AKT3	Q9Y243	393	TRANS	Depression_iPSYCH_2023	UKBB-PPP_Specific	NA,-		0.299464	0.299464	UKBB_PPP	UKBB_PPP	1.47801	2039.65	PGC3_SCZ	AKT3	Transcriptome	OPCs / COPs	coloc	Roche_AD, Roche_MS, Columbia_AD, Mathys_AD, Zhou_AD	COLOC_R				0.0121606	35915177	10.1038/s41593-022-01128-z	Bryois J et al	Brain
AKT3	Q9Y243	393	TRANS	Depression_iPSYCH_2023	UKBB-PPP_Specific	NA,-		0.299464	0.299464	UKBB_PPP	UKBB_PPP	1.47801	2039.65	PGC3_SCZ	AKT3	Transcriptome	Microglia	coloc	Roche_AD, Roche_MS, Columbia_AD, Mathys_AD, Zhou_AD	COLOC_R				0.00886735	35915177	10.1038/s41593-022-01128-z	Bryois J et al	Brain
AKT3	Q9Y243	393	TRANS	Depression_iPSYCH_2023	UKBB-PPP_Specific	NA,-		0.299464	0.299464	UKBB_PPP	UKBB_PPP	1.47801	2039.65	PGC3_SCZ	AKT3	Transcriptome	Inhibitory neurons	coloc	Roche_AD, Roche_MS, Columbia_AD, Mathys_AD, Zhou_AD	COLOC_R				0.00655919	35915177	10.1038/s41593-022-01128-z	Bryois J et al	Brain
AKT3	Q9Y243	393	TRANS	Depression_iPSYCH_2023	UKBB-PPP_Specific	NA,-		0.299464	0.299464	UKBB_PPP	UKBB_PPP	1.47801	2039.65	PGC3_SCZ	AKT3	Transcriptome	Oligodendrocytes	coloc	Roche_AD, Roche_MS, Columbia_AD, Mathys_AD, Zhou_AD	COLOC_R				0.00558921	35915177	10.1038/s41593-022-01128-z	Bryois J et al	Brain
AKT3	Q9Y243	393	TRANS	Depression_iPSYCH_2023	UKBB-PPP_Specific	NA,-		0.299464	0.299464	UKBB_PPP	UKBB_PPP	1.47801	2039.65	PGC3_SCZ	AKT3	Transcriptome	Astrocytes	coloc	Roche_AD, Roche_MS, Columbia_AD, Mathys_AD, Zhou_AD	COLOC_R				0.00535682	35915177	10.1038/s41593-022-01128-z	Bryois J et al	Brain
AKT3	Q9Y243	393	TRANS	Depression_iPSYCH_2023	UKBB-PPP_Specific	NA,-		0.299464	0.299464	UKBB_PPP	UKBB_PPP	1.47801	2039.65	SCZ	AKT3	Transcriptome	blood	MR	eQTLGen	TwoSampleMR	-0.446633	0.0797269	2.11844e-08		37418754	10.1093/schbul/sbad100	Li X	blood
AKT3	Q9Y243	393	TRANS	Depression_iPSYCH_2023	UKBB-PPP_Specific	NA,-		0.299464	0.299464	UKBB_PPP	UKBB_PPP	1.47801	2039.65	SCZ_EUR	AKT3	Transcriptome	blood	MR	eQTLGen	TwoSampleMR	1.22365	0.239171	3.11761e-07		37418754	10.1093/schbul/sbad100	Li X	blood
AKT3	Q9Y243	393	TRANS	Depression_iPSYCH_2023	UKBB-PPP_Specific	NA,-		0.299464	0.299464	UKBB_PPP	UKBB_PPP	1.47801	2039.65	SCZ	AKT3	Proteome	dorsolateral prefrontal cortex	TWAS, Coloc	Banner	Fusion, Coloc-R			9.94e-07	0.3	34454697	10.1016/j.biopsych.2021.06.022	Liu J	Brain
AKT3	Q9Y243	393	TRANS	Depression_iPSYCH_2023	UKBB-PPP_Specific	NA,-		0.299464	0.299464	UKBB_PPP	UKBB_PPP	1.47801	2039.65	SCZ	AKT3	Transcriptome	Brain	TWAS, Coloc	PsychENCODE	Fusion, Coloc-R			1.12e-08	0.837	34454697	10.1016/j.biopsych.2021.06.022	Liu J	Brain
AKT3	Q9Y243	393	TRANS	PGC3_SCZ_NoUKB	UKBB-PPP_Specific	NA,-		0.959185	0.959185	UKBB_PPP	UKBB_PPP	1.42673	6533.01	Deepression_Wray_tall	AKT3	Transcriptome	BRAIN DLPFC	MR	PsychENCODE	TwoSampleMR	-0.06	0.02	0.0044		35296807	10.1038/s41380-022-01507-9	Deng et all Mol Psychiatry	BRAIN
AKT3	Q9Y243	393	TRANS	PGC3_SCZ_NoUKB	UKBB-PPP_Specific	NA,-		0.959185	0.959185	UKBB_PPP	UKBB_PPP	1.42673	6533.01	Schizophrenia	AKT3	Transcriptome	BLOOD	MR			-0.588091	0.111368	1.29e-07		33481009	10.1093/hmg/ddab016	Linden et all Hum Mol Genet	BLOOD
AKT3	Q9Y243	393	TRANS	PGC3_SCZ_NoUKB	UKBB-PPP_Specific	NA,-		0.959185	0.959185	UKBB_PPP	UKBB_PPP	1.42673	6533.01	SCZ_PGC3	AKT3	Transcriptome_Transcriptlvel	DLPFC	SMR	CMC+GTEX	SMR	-0.201256	0.0636629	0.00157076		35460606	10.1016/j.ajhg.2022.04.004	Jiang eet all Am J Hum Genet	BRAIN
AKT3	Q9Y243	393	TRANS	PGC3_SCZ_NoUKB	UKBB-PPP_Specific	NA,-		0.959185	0.959185	UKBB_PPP	UKBB_PPP	1.42673	6533.01	Major depressive disorder	AKT3	Proteiome	BRAIN DPFC+FRONTAL CORTEX	SMR	ROS/MAP+Banner+MSBB	SMR	-0.0788246	0.0250728	0.00166752		35882878	10.1038/s41467-022-31873-5	Wingo et all Nat Commun	BRAIN
AKT3	Q9Y243	393	TRANS	PGC3_SCZ_NoUKB	UKBB-PPP_Specific	NA,-		0.959185	0.959185	UKBB_PPP	UKBB_PPP	1.42673	6533.01	SCZ.Clozuk.2018	AKT3	Transcriptome	BRAIN	SMR	PsychENCODE	SMR	-0.235362	0.0623413	0.00016		30545856	10.1126/science.aat8127	Gandal et all science	BRAIN
AKT3	Q9Y243	393	TRANS	PGC3_SCZ_NoUKB	UKBB-PPP_Specific	NA,-		0.959185	0.959185	UKBB_PPP	UKBB_PPP	1.42673	6533.01	BD.PGC.ruderferCell2018	AKT3	Transcriptome	BRAIN	SMR	PsychENCODE	SMR	-0.180613	0.0807971	0.0253921		30545856	10.1126/science.aat8127	Gandal et all science	BRAIN
AKT3	Q9Y243	393	TRANS	PGC3_SCZ_NoUKB	UKBB-PPP_Specific	NA,-		0.959185	0.959185	UKBB_PPP	UKBB_PPP	1.42673	6533.01	MDD	AKT3	Proteiome	BLOOD	SMR	eQTLGen	SMR	-0.151738	0.0462961	0.00104709		37415601	10.3389/fgene.2023.1191264	Gedik et all Front Genet	BLOOD
AKT3	Q9Y243	393	TRANS	PGC3_SCZ_NoUKB	UKBB-PPP_Specific	NA,-		0.959185	0.959185	UKBB_PPP	UKBB_PPP	1.42673	6533.01	BIP	AKT3	Proteiome	BLOOD	SMR	eQTLGen	SMR	-0.0857264	0.0971293	0.377452		37415601	10.3389/fgene.2023.1191264	Gedik et all Front Genet	BLOOD
AKT3	Q9Y243	393	TRANS	PGC3_SCZ_NoUKB	UKBB-PPP_Specific	NA,-		0.959185	0.959185	UKBB_PPP	UKBB_PPP	1.42673	6533.01	MDD	AKT3	Proteiome	BRAIN	SMR	Wingo et al., 2022, in 722 samples	SMR	-0.100746	0.0310704	0.00118481		37415601	10.3389/fgene.2023.1191264	Gedik et all Front Genet	BRAIN
AKT3	Q9Y243	393	TRANS	PGC3_SCZ_NoUKB	UKBB-PPP_Specific	NA,-		0.959185	0.959185	UKBB_PPP	UKBB_PPP	1.42673	6533.01	BIP	AKT3	Proteiome	BRAIN	SMR	Wingo et al., 2022, in 722 samples	SMR	-0.092363	0.0582318	0.112711		37415601	10.3389/fgene.2023.1191264	Gedik et all Front Genet	BRAIN
AKT3	Q9Y243	393	TRANS	PGC3_SCZ_NoUKB	UKBB-PPP_Specific	NA,-		0.959185	0.959185	UKBB_PPP	UKBB_PPP	1.42673	6533.01	SCZ	AKT3	Proteiome	BRAIN	SMR	Wingo et al., 2022, in 722 samples	SMR	-0.206953	0.0578239	0.000344877		37415601	10.3389/fgene.2023.1191264	Gedik et all Front Genet	BRAIN
AKT3	Q9Y243	393	TRANS	PGC3_SCZ_NoUKB	UKBB-PPP_Specific	NA,-		0.959185	0.959185	UKBB_PPP	UKBB_PPP	1.42673	6533.01	SCZ.Clozuk.2018	AKT3	Transcriptome	BRAIN	TWAS	PsychENCODE	FUSION	-5.036		4.75e-07		30545856	10.1126/science.aat8127	Gandal et all science	BRAIN
AKT3	Q9Y243	393	TRANS	PGC3_SCZ_NoUKB	UKBB-PPP_Specific	NA,-		0.959185	0.959185	UKBB_PPP	UKBB_PPP	1.42673	6533.01	BD.PGC.ruderferCell2018	AKT3	Transcriptome	BRAIN	TWAS	PsychENCODE	FUSION	-2.432		0.015		30545856	10.1126/science.aat8127	Gandal et all science	BRAIN
AKT3	Q9Y243	393	TRANS	PGC3_SCZ_NoUKB	UKBB-PPP_Specific	NA,-		0.959185	0.959185	UKBB_PPP	UKBB_PPP	1.42673	6533.01	SCZ_PGC2+CLOZUK	AKT3	Transcriptome	DLPFC	TWAS	Collado-Torres	FUSION	5.95803		2.55e-09		31174959	10.1016/j.neuron.2019.05.013	ColladoTorres_neuron_twas etal. Neuron	BRAIN
AKT3	Q9Y243	393	TRANS	PGC3_SCZ_NoUKB	UKBB-PPP_Specific	NA,-		0.959185	0.959185	UKBB_PPP	UKBB_PPP	1.42673	6533.01	SCZ_PGC2+CLOZUK	AKT3	Transcriptome	DLPFC	TWAS	Collado-Torres	FUSION	-5.92349		3.15e-09		31174959	10.1016/j.neuron.2019.05.013	ColladoTorres_neuron_twas etal. Neuron	BRAIN
AKT3	Q9Y243	393	TRANS	PGC3_SCZ_NoUKB	UKBB-PPP_Specific	NA,-		0.959185	0.959185	UKBB_PPP	UKBB_PPP	1.42673	6533.01	SCZ_PGC2+CLOZUK	AKT3	Transcriptome	DLPFC	TWAS	Collado-Torres	FUSION	-5.56483		2.62e-08		31174959	10.1016/j.neuron.2019.05.013	ColladoTorres_neuron_twas etal. Neuron	BRAIN
AKT3	Q9Y243	393	TRANS	PGC3_SCZ_NoUKB	UKBB-PPP_Specific	NA,-		0.959185	0.959185	UKBB_PPP	UKBB_PPP	1.42673	6533.01	SCZ_PGC2+CLOZUK	AKT3	Transcriptome	DLPFC	TWAS	Collado-Torres	FUSION	-4.85333		1.21e-06		31174959	10.1016/j.neuron.2019.05.013	ColladoTorres_neuron_twas etal. Neuron	BRAIN
AKT3	Q9Y243	393	TRANS	PGC3_SCZ_NoUKB	UKBB-PPP_Specific	NA,-		0.959185	0.959185	UKBB_PPP	UKBB_PPP	1.42673	6533.01	SCZ_PGC2+CLOZUK	AKT3	Transcriptome	DLPFC	TWAS	Collado-Torres	FUSION	-3.84243		0.000122		31174959	10.1016/j.neuron.2019.05.013	ColladoTorres_neuron_twas etal. Neuron	BRAIN
AKT3	Q9Y243	393	TRANS	PGC3_SCZ_NoUKB	UKBB-PPP_Specific	NA,-		0.959185	0.959185	UKBB_PPP	UKBB_PPP	1.42673	6533.01	SCZ_PGC2+CLOZUK	AKT3	Transcriptome	DLPFC	TWAS	Collado-Torres	FUSION	-3.01398		0.00258		31174959	10.1016/j.neuron.2019.05.013	ColladoTorres_neuron_twas etal. Neuron	BRAIN
AKT3	Q9Y243	393	TRANS	PGC3_SCZ_NoUKB	UKBB-PPP_Specific	NA,-		0.959185	0.959185	UKBB_PPP	UKBB_PPP	1.42673	6533.01	SCZ_PGC2+CLOZUK	AKT3	Transcriptome	HIPPO	TWAS	Collado-Torres	FUSION	-5.79873		6.68e-09		31174959	10.1016/j.neuron.2019.05.013	ColladoTorres_neuron_twas etal. Neuron	BRAIN
AKT3	Q9Y243	393	TRANS	PGC3_SCZ_NoUKB	UKBB-PPP_Specific	NA,-		0.959185	0.959185	UKBB_PPP	UKBB_PPP	1.42673	6533.01	SCZ_PGC2+CLOZUK	AKT3	Transcriptome	HIPPO	TWAS	Collado-Torres	FUSION	-5.54616		2.92e-08		31174959	10.1016/j.neuron.2019.05.013	ColladoTorres_neuron_twas etal. Neuron	BRAIN
AKT3	Q9Y243	393	TRANS	PGC3_SCZ_NoUKB	UKBB-PPP_Specific	NA,-		0.959185	0.959185	UKBB_PPP	UKBB_PPP	1.42673	6533.01	SCZ_PGC2+CLOZUK	AKT3	Transcriptome	HIPPO	TWAS	Collado-Torres	FUSION	5.233		1.67e-07		31174959	10.1016/j.neuron.2019.05.013	ColladoTorres_neuron_twas etal. Neuron	BRAIN
AKT3	Q9Y243	393	TRANS	PGC3_SCZ_NoUKB	UKBB-PPP_Specific	NA,-		0.959185	0.959185	UKBB_PPP	UKBB_PPP	1.42673	6533.01	SCZ_PGC2+CLOZUK	AKT3	Transcriptome	HIPPO	TWAS	Collado-Torres	FUSION	4.89237		9.96e-07		31174959	10.1016/j.neuron.2019.05.013	ColladoTorres_neuron_twas etal. Neuron	BRAIN
AKT3	Q9Y243	393	TRANS	PGC3_SCZ_NoUKB	UKBB-PPP_Specific	NA,-		0.959185	0.959185	UKBB_PPP	UKBB_PPP	1.42673	6533.01	SCZ_PGC2	AKT3	Transcriptome	DLPFC	TWAS	Collado-Torres	FUSION	-5.07395		3.9e-07		31174959	10.1016/j.neuron.2019.05.013	ColladoTorres_neuron_twas etal. Neuron	BRAIN
AKT3	Q9Y243	393	TRANS	PGC3_SCZ_NoUKB	UKBB-PPP_Specific	NA,-		0.959185	0.959185	UKBB_PPP	UKBB_PPP	1.42673	6533.01	SCZ_PGC2	AKT3	Transcriptome	DLPFC	TWAS	Collado-Torres	FUSION	4.81661		1.46e-06		31174959	10.1016/j.neuron.2019.05.013	ColladoTorres_neuron_twas etal. Neuron	BRAIN
AKT3	Q9Y243	393	TRANS	PGC3_SCZ_NoUKB	UKBB-PPP_Specific	NA,-		0.959185	0.959185	UKBB_PPP	UKBB_PPP	1.42673	6533.01	SCZ_PGC2	AKT3	Transcriptome	DLPFC	TWAS	Collado-Torres	FUSION	-4.66447		3.09e-06		31174959	10.1016/j.neuron.2019.05.013	ColladoTorres_neuron_twas etal. Neuron	BRAIN
AKT3	Q9Y243	393	TRANS	PGC3_SCZ_NoUKB	UKBB-PPP_Specific	NA,-		0.959185	0.959185	UKBB_PPP	UKBB_PPP	1.42673	6533.01	SCZ_PGC2	AKT3	Transcriptome	DLPFC	TWAS	Collado-Torres	FUSION	-4.62924		3.67e-06		31174959	10.1016/j.neuron.2019.05.013	ColladoTorres_neuron_twas etal. Neuron	BRAIN
AKT3	Q9Y243	393	TRANS	PGC3_SCZ_NoUKB	UKBB-PPP_Specific	NA,-		0.959185	0.959185	UKBB_PPP	UKBB_PPP	1.42673	6533.01	SCZ_PGC2	AKT3	Transcriptome	HIPPO	TWAS	Collado-Torres	FUSION	-4.77915		1.76e-06		31174959	10.1016/j.neuron.2019.05.013	ColladoTorres_neuron_twas etal. Neuron	BRAIN
AKT3	Q9Y243	393	TRANS	PGC3_SCZ_NoUKB	UKBB-PPP_Specific	NA,-		0.959185	0.959185	UKBB_PPP	UKBB_PPP	1.42673	6533.01	SCZ_PGC2	AKT3	Transcriptome	HIPPO	TWAS	Collado-Torres	FUSION	-4.5275		5.97e-06		31174959	10.1016/j.neuron.2019.05.013	ColladoTorres_neuron_twas etal. Neuron	BRAIN
AKT3	Q9Y243	393	TRANS	PGC3_SCZ_NoUKB	UKBB-PPP_Specific	NA,-		0.959185	0.959185	UKBB_PPP	UKBB_PPP	1.42673	6533.01	SCZ_PGC2	AKT3	Transcriptome	HIPPO	TWAS	Collado-Torres	FUSION	4.09847		4.16e-05		31174959	10.1016/j.neuron.2019.05.013	ColladoTorres_neuron_twas etal. Neuron	BRAIN
AKT3	Q9Y243	393	TRANS	PGC3_SCZ_NoUKB	UKBB-PPP_Specific	NA,-		0.959185	0.959185	UKBB_PPP	UKBB_PPP	1.42673	6533.01	SCZ_PGC2	AKT3	Transcriptome	HIPPO	TWAS	Collado-Torres	FUSION	3.86336		0.000112		31174959	10.1016/j.neuron.2019.05.013	ColladoTorres_neuron_twas etal. Neuron	BRAIN
AKT3	Q9Y243	393	TRANS	PGC3_SCZ_NoUKB	UKBB-PPP_Specific	NA,-		0.959185	0.959185	UKBB_PPP	UKBB_PPP	1.42673	6533.01	Major depressive disorder	AKT3	Proteiome	BRAIN DPFC+FRONTAL CORTEX	TWAS	ROS/MAP+Banner+MSBB	FUSION	-3.63217		0.000281		35882878	10.1038/s41467-022-31873-5	Wingo et all Nat Commun	BRAIN
AKT3	Q9Y243	393	TRANS	PGC3_SCZ_NoUKB	UKBB-PPP_Specific	NA,-		0.959185	0.959185	UKBB_PPP	UKBB_PPP	1.42673	6533.01	CLOZUK+PGC SCZ	AKT3	Transcriptome	PRENATAL	TWAS	prenatal	FUSION	5.36781		7.97e-08		31626773	0.1016/j.cell.2019.09.021	Walker et all Cell	PRENATAL
AKT3	Q9Y243	393	TRANS	PGC3_SCZ_NoUKB	UKBB-PPP_Specific	NA,-		0.959185	0.959185	UKBB_PPP	UKBB_PPP	1.42673	6533.01	CLOZUK+PGC SCZ	AKT3	Transcriptome	PRENATAL	TWAS	prenatal	FUSION	-5.67494		1.39e-08		31626773	0.1016/j.cell.2019.09.021	Walker et all Cell	PRENATAL
AKT3	Q9Y243	393	TRANS	PGC3_SCZ_NoUKB	UKBB-PPP_Specific	NA,-		0.959185	0.959185	UKBB_PPP	UKBB_PPP	1.42673	6533.01	Depression Howard et all	AKT3	Transcriptome	BRAIN DPFC	TWAS	dPFC of 152 participants of European descent	FUSION	-0.6001		0.5484		33846625	10.1038/s41593-021-00832-6	Wingo Nat Neurosci	BRAIN
AKT3	Q9Y243	393	TRANS	PGC3_SCZ_NoUKB	UKBB-PPP_Specific	NA,-		0.959185	0.959185	UKBB_PPP	UKBB_PPP	1.42673	6533.01	CLOZUK+PGC SCZ	AKT3	Transcriptome	PRENATAL	COLOC	prenatal	COLOC				0.574	31626773	0.1016/j.cell.2019.09.021	Walker et all Cell	PRENATAL
AKT3	Q9Y243	393	TRANS	PGC3_SCZ_NoUKB	UKBB-PPP_Specific	NA,-		0.959185	0.959185	UKBB_PPP	UKBB_PPP	1.42673	6533.01	CLOZUK+PGC SCZ	AKT3	Transcriptome	PRENATAL	COLOC	prenatal	COLOC				0.576	31626773	0.1016/j.cell.2019.09.021	Walker et all Cell	PRENATAL
AKT3	Q9Y243	393	TRANS	PGC3_SCZ_NoUKB	UKBB-PPP_Specific	NA,-		0.959185	0.959185	UKBB_PPP	UKBB_PPP	1.42673	6533.01	Schizophrenia	AKT3	Transcriptome	BLOOD	COLOC	eQTLGen	coloc				0.972521	33481009	10.1093/hmg/ddab016	Hum Mol Genet	BLOOD
AKT3	Q9Y243	393	TRANS	PGC3_SCZ_NoUKB	UKBB-PPP_Specific	NA,-		0.959185	0.959185	UKBB_PPP	UKBB_PPP	1.42673	6533.01	PGC3_SCZ	AKT3	Transcriptome	Excitatory neurons	coloc	Roche_AD, Roche_MS, Columbia_AD, Mathys_AD, Zhou_AD	COLOC_R				0.197517	35915177	10.1038/s41593-022-01128-z	Bryois J et al	Brain
AKT3	Q9Y243	393	TRANS	PGC3_SCZ_NoUKB	UKBB-PPP_Specific	NA,-		0.959185	0.959185	UKBB_PPP	UKBB_PPP	1.42673	6533.01	PGC3_SCZ	AKT3	Transcriptome	Excitatory neurons	coloc	Roche_AD, Roche_MS, Columbia_AD, Mathys_AD, Zhou_AD	COLOC_R				0.195369	35915177	10.1038/s41593-022-01128-z	Bryois J et al	Brain
AKT3	Q9Y243	393	TRANS	PGC3_SCZ_NoUKB	UKBB-PPP_Specific	NA,-		0.959185	0.959185	UKBB_PPP	UKBB_PPP	1.42673	6533.01	PGC3_SCZ	AKT3	Transcriptome	Excitatory neurons	coloc	Roche_AD, Roche_MS, Columbia_AD, Mathys_AD, Zhou_AD	COLOC_R				0.195087	35915177	10.1038/s41593-022-01128-z	Bryois J et al	Brain
AKT3	Q9Y243	393	TRANS	PGC3_SCZ_NoUKB	UKBB-PPP_Specific	NA,-		0.959185	0.959185	UKBB_PPP	UKBB_PPP	1.42673	6533.01	PGC3_SCZ	AKT3	Transcriptome	Excitatory neurons	coloc	Roche_AD, Roche_MS, Columbia_AD, Mathys_AD, Zhou_AD	COLOC_R				0.187669	35915177	10.1038/s41593-022-01128-z	Bryois J et al	Brain
AKT3	Q9Y243	393	TRANS	PGC3_SCZ_NoUKB	UKBB-PPP_Specific	NA,-		0.959185	0.959185	UKBB_PPP	UKBB_PPP	1.42673	6533.01	PGC3_SCZ	AKT3	Transcriptome	OPCs / COPs	coloc	Roche_AD, Roche_MS, Columbia_AD, Mathys_AD, Zhou_AD	COLOC_R				0.155489	35915177	10.1038/s41593-022-01128-z	Bryois J et al	Brain
AKT3	Q9Y243	393	TRANS	PGC3_SCZ_NoUKB	UKBB-PPP_Specific	NA,-		0.959185	0.959185	UKBB_PPP	UKBB_PPP	1.42673	6533.01	PGC3_SCZ	AKT3	Transcriptome	OPCs / COPs	coloc	Roche_AD, Roche_MS, Columbia_AD, Mathys_AD, Zhou_AD	COLOC_R				0.154571	35915177	10.1038/s41593-022-01128-z	Bryois J et al	Brain
AKT3	Q9Y243	393	TRANS	PGC3_SCZ_NoUKB	UKBB-PPP_Specific	NA,-		0.959185	0.959185	UKBB_PPP	UKBB_PPP	1.42673	6533.01	PGC3_SCZ	AKT3	Transcriptome	Oligodendrocytes	coloc	Roche_AD, Roche_MS, Columbia_AD, Mathys_AD, Zhou_AD	COLOC_R				0.134727	35915177	10.1038/s41593-022-01128-z	Bryois J et al	Brain
AKT3	Q9Y243	393	TRANS	PGC3_SCZ_NoUKB	UKBB-PPP_Specific	NA,-		0.959185	0.959185	UKBB_PPP	UKBB_PPP	1.42673	6533.01	PGC3_SCZ	AKT3	Transcriptome	Oligodendrocytes	coloc	Roche_AD, Roche_MS, Columbia_AD, Mathys_AD, Zhou_AD	COLOC_R				0.133082	35915177	10.1038/s41593-022-01128-z	Bryois J et al	Brain
AKT3	Q9Y243	393	TRANS	PGC3_SCZ_NoUKB	UKBB-PPP_Specific	NA,-		0.959185	0.959185	UKBB_PPP	UKBB_PPP	1.42673	6533.01	PGC3_SCZ	AKT3	Transcriptome	Inhibitory neurons	coloc	Roche_AD, Roche_MS, Columbia_AD, Mathys_AD, Zhou_AD	COLOC_R				0.114981	35915177	10.1038/s41593-022-01128-z	Bryois J et al	Brain
AKT3	Q9Y243	393	TRANS	PGC3_SCZ_NoUKB	UKBB-PPP_Specific	NA,-		0.959185	0.959185	UKBB_PPP	UKBB_PPP	1.42673	6533.01	PGC3_SCZ	AKT3	Transcriptome	Inhibitory neurons	coloc	Roche_AD, Roche_MS, Columbia_AD, Mathys_AD, Zhou_AD	COLOC_R				0.114967	35915177	10.1038/s41593-022-01128-z	Bryois J et al	Brain
AKT3	Q9Y243	393	TRANS	PGC3_SCZ_NoUKB	UKBB-PPP_Specific	NA,-		0.959185	0.959185	UKBB_PPP	UKBB_PPP	1.42673	6533.01	PGC3_SCZ	AKT3	Transcriptome	Oligodendrocytes	coloc	Roche_AD, Roche_MS, Columbia_AD, Mathys_AD, Zhou_AD	COLOC_R				0.106668	35915177	10.1038/s41593-022-01128-z	Bryois J et al	Brain
AKT3	Q9Y243	393	TRANS	PGC3_SCZ_NoUKB	UKBB-PPP_Specific	NA,-		0.959185	0.959185	UKBB_PPP	UKBB_PPP	1.42673	6533.01	PGC3_SCZ	AKT3	Transcriptome	Oligodendrocytes	coloc	Roche_AD, Roche_MS, Columbia_AD, Mathys_AD, Zhou_AD	COLOC_R				0.106268	35915177	10.1038/s41593-022-01128-z	Bryois J et al	Brain
AKT3	Q9Y243	393	TRANS	PGC3_SCZ_NoUKB	UKBB-PPP_Specific	NA,-		0.959185	0.959185	UKBB_PPP	UKBB_PPP	1.42673	6533.01	PGC3_SCZ	AKT3	Transcriptome	OPCs / COPs	coloc	Roche_AD, Roche_MS, Columbia_AD, Mathys_AD, Zhou_AD	COLOC_R				0.0964856	35915177	10.1038/s41593-022-01128-z	Bryois J et al	Brain
AKT3	Q9Y243	393	TRANS	PGC3_SCZ_NoUKB	UKBB-PPP_Specific	NA,-		0.959185	0.959185	UKBB_PPP	UKBB_PPP	1.42673	6533.01	PGC3_SCZ	AKT3	Transcriptome	OPCs / COPs	coloc	Roche_AD, Roche_MS, Columbia_AD, Mathys_AD, Zhou_AD	COLOC_R				0.0962297	35915177	10.1038/s41593-022-01128-z	Bryois J et al	Brain
AKT3	Q9Y243	393	TRANS	PGC3_SCZ_NoUKB	UKBB-PPP_Specific	NA,-		0.959185	0.959185	UKBB_PPP	UKBB_PPP	1.42673	6533.01	PGC3_SCZ	AKT3	Transcriptome	Endothelial cells	coloc	Roche_AD, Roche_MS, Columbia_AD, Mathys_AD, Zhou_AD	COLOC_R				0.0931618	35915177	10.1038/s41593-022-01128-z	Bryois J et al	Brain
AKT3	Q9Y243	393	TRANS	PGC3_SCZ_NoUKB	UKBB-PPP_Specific	NA,-		0.959185	0.959185	UKBB_PPP	UKBB_PPP	1.42673	6533.01	PGC3_SCZ	AKT3	Transcriptome	Endothelial cells	coloc	Roche_AD, Roche_MS, Columbia_AD, Mathys_AD, Zhou_AD	COLOC_R				0.0927726	35915177	10.1038/s41593-022-01128-z	Bryois J et al	Brain
AKT3	Q9Y243	393	TRANS	PGC3_SCZ_NoUKB	UKBB-PPP_Specific	NA,-		0.959185	0.959185	UKBB_PPP	UKBB_PPP	1.42673	6533.01	PGC3_SCZ	AKT3	Transcriptome	Astrocytes	coloc	Roche_AD, Roche_MS, Columbia_AD, Mathys_AD, Zhou_AD	COLOC_R				0.0923476	35915177	10.1038/s41593-022-01128-z	Bryois J et al	Brain
AKT3	Q9Y243	393	TRANS	PGC3_SCZ_NoUKB	UKBB-PPP_Specific	NA,-		0.959185	0.959185	UKBB_PPP	UKBB_PPP	1.42673	6533.01	PGC3_SCZ	AKT3	Transcriptome	Astrocytes	coloc	Roche_AD, Roche_MS, Columbia_AD, Mathys_AD, Zhou_AD	COLOC_R				0.0920681	35915177	10.1038/s41593-022-01128-z	Bryois J et al	Brain
AKT3	Q9Y243	393	TRANS	PGC3_SCZ_NoUKB	UKBB-PPP_Specific	NA,-		0.959185	0.959185	UKBB_PPP	UKBB_PPP	1.42673	6533.01	PGC3_SCZ	AKT3	Transcriptome	Endothelial cells	coloc	Roche_AD, Roche_MS, Columbia_AD, Mathys_AD, Zhou_AD	COLOC_R				0.0913886	35915177	10.1038/s41593-022-01128-z	Bryois J et al	Brain
AKT3	Q9Y243	393	TRANS	PGC3_SCZ_NoUKB	UKBB-PPP_Specific	NA,-		0.959185	0.959185	UKBB_PPP	UKBB_PPP	1.42673	6533.01	PGC3_SCZ	AKT3	Transcriptome	Endothelial cells	coloc	Roche_AD, Roche_MS, Columbia_AD, Mathys_AD, Zhou_AD	COLOC_R				0.0911543	35915177	10.1038/s41593-022-01128-z	Bryois J et al	Brain
AKT3	Q9Y243	393	TRANS	PGC3_SCZ_NoUKB	UKBB-PPP_Specific	NA,-		0.959185	0.959185	UKBB_PPP	UKBB_PPP	1.42673	6533.01	PGC3_SCZ	AKT3	Transcriptome	Excitatory neurons	coloc	Roche_AD, Roche_MS, Columbia_AD, Mathys_AD, Zhou_AD	COLOC_R				0.0904644	35915177	10.1038/s41593-022-01128-z	Bryois J et al	Brain
AKT3	Q9Y243	393	TRANS	PGC3_SCZ_NoUKB	UKBB-PPP_Specific	NA,-		0.959185	0.959185	UKBB_PPP	UKBB_PPP	1.42673	6533.01	PGC3_SCZ	AKT3	Transcriptome	Excitatory neurons	coloc	Roche_AD, Roche_MS, Columbia_AD, Mathys_AD, Zhou_AD	COLOC_R				0.0901991	35915177	10.1038/s41593-022-01128-z	Bryois J et al	Brain
AKT3	Q9Y243	393	TRANS	PGC3_SCZ_NoUKB	UKBB-PPP_Specific	NA,-		0.959185	0.959185	UKBB_PPP	UKBB_PPP	1.42673	6533.01	PGC3_SCZ	AKT3	Transcriptome	Endothelial cells	coloc	Roche_AD, Roche_MS, Columbia_AD, Mathys_AD, Zhou_AD	COLOC_R				0.086398	35915177	10.1038/s41593-022-01128-z	Bryois J et al	Brain
AKT3	Q9Y243	393	TRANS	PGC3_SCZ_NoUKB	UKBB-PPP_Specific	NA,-		0.959185	0.959185	UKBB_PPP	UKBB_PPP	1.42673	6533.01	PGC3_SCZ	AKT3	Transcriptome	Pericytes	coloc	Roche_AD, Roche_MS, Columbia_AD, Mathys_AD, Zhou_AD	COLOC_R				0.0836678	35915177	10.1038/s41593-022-01128-z	Bryois J et al	Brain
AKT3	Q9Y243	393	TRANS	PGC3_SCZ_NoUKB	UKBB-PPP_Specific	NA,-		0.959185	0.959185	UKBB_PPP	UKBB_PPP	1.42673	6533.01	PGC3_SCZ	AKT3	Transcriptome	Pericytes	coloc	Roche_AD, Roche_MS, Columbia_AD, Mathys_AD, Zhou_AD	COLOC_R				0.0834052	35915177	10.1038/s41593-022-01128-z	Bryois J et al	Brain
AKT3	Q9Y243	393	TRANS	PGC3_SCZ_NoUKB	UKBB-PPP_Specific	NA,-		0.959185	0.959185	UKBB_PPP	UKBB_PPP	1.42673	6533.01	PGC3_SCZ	AKT3	Transcriptome	Excitatory neurons	coloc	Roche_AD, Roche_MS, Columbia_AD, Mathys_AD, Zhou_AD	COLOC_R				0.0831749	35915177	10.1038/s41593-022-01128-z	Bryois J et al	Brain
AKT3	Q9Y243	393	TRANS	PGC3_SCZ_NoUKB	UKBB-PPP_Specific	NA,-		0.959185	0.959185	UKBB_PPP	UKBB_PPP	1.42673	6533.01	PGC3_SCZ	AKT3	Transcriptome	Endothelial cells	coloc	Roche_AD, Roche_MS, Columbia_AD, Mathys_AD, Zhou_AD	COLOC_R				0.0828836	35915177	10.1038/s41593-022-01128-z	Bryois J et al	Brain
AKT3	Q9Y243	393	TRANS	PGC3_SCZ_NoUKB	UKBB-PPP_Specific	NA,-		0.959185	0.959185	UKBB_PPP	UKBB_PPP	1.42673	6533.01	PGC3_SCZ	AKT3	Transcriptome	Excitatory neurons	coloc	Roche_AD, Roche_MS, Columbia_AD, Mathys_AD, Zhou_AD	COLOC_R				0.0822663	35915177	10.1038/s41593-022-01128-z	Bryois J et al	Brain
AKT3	Q9Y243	393	TRANS	PGC3_SCZ_NoUKB	UKBB-PPP_Specific	NA,-		0.959185	0.959185	UKBB_PPP	UKBB_PPP	1.42673	6533.01	PGC3_SCZ	AKT3	Transcriptome	Microglia	coloc	Roche_AD, Roche_MS, Columbia_AD, Mathys_AD, Zhou_AD	COLOC_R				0.0791059	35915177	10.1038/s41593-022-01128-z	Bryois J et al	Brain
AKT3	Q9Y243	393	TRANS	PGC3_SCZ_NoUKB	UKBB-PPP_Specific	NA,-		0.959185	0.959185	UKBB_PPP	UKBB_PPP	1.42673	6533.01	PGC3_SCZ	AKT3	Transcriptome	Endothelial cells	coloc	Roche_AD, Roche_MS, Columbia_AD, Mathys_AD, Zhou_AD	COLOC_R				0.0788614	35915177	10.1038/s41593-022-01128-z	Bryois J et al	Brain
AKT3	Q9Y243	393	TRANS	PGC3_SCZ_NoUKB	UKBB-PPP_Specific	NA,-		0.959185	0.959185	UKBB_PPP	UKBB_PPP	1.42673	6533.01	PGC3_SCZ	AKT3	Transcriptome	Endothelial cells	coloc	Roche_AD, Roche_MS, Columbia_AD, Mathys_AD, Zhou_AD	COLOC_R				0.0786003	35915177	10.1038/s41593-022-01128-z	Bryois J et al	Brain
AKT3	Q9Y243	393	TRANS	PGC3_SCZ_NoUKB	UKBB-PPP_Specific	NA,-		0.959185	0.959185	UKBB_PPP	UKBB_PPP	1.42673	6533.01	PGC3_SCZ	AKT3	Transcriptome	Excitatory neurons	coloc	Roche_AD, Roche_MS, Columbia_AD, Mathys_AD, Zhou_AD	COLOC_R				0.074808	35915177	10.1038/s41593-022-01128-z	Bryois J et al	Brain
AKT3	Q9Y243	393	TRANS	PGC3_SCZ_NoUKB	UKBB-PPP_Specific	NA,-		0.959185	0.959185	UKBB_PPP	UKBB_PPP	1.42673	6533.01	PGC3_SCZ	AKT3	Transcriptome	Excitatory neurons	coloc	Roche_AD, Roche_MS, Columbia_AD, Mathys_AD, Zhou_AD	COLOC_R				0.0744274	35915177	10.1038/s41593-022-01128-z	Bryois J et al	Brain
AKT3	Q9Y243	393	TRANS	PGC3_SCZ_NoUKB	UKBB-PPP_Specific	NA,-		0.959185	0.959185	UKBB_PPP	UKBB_PPP	1.42673	6533.01	PGC3_SCZ	AKT3	Transcriptome	Microglia	coloc	Roche_AD, Roche_MS, Columbia_AD, Mathys_AD, Zhou_AD	COLOC_R				0.0725898	35915177	10.1038/s41593-022-01128-z	Bryois J et al	Brain
AKT3	Q9Y243	393	TRANS	PGC3_SCZ_NoUKB	UKBB-PPP_Specific	NA,-		0.959185	0.959185	UKBB_PPP	UKBB_PPP	1.42673	6533.01	PGC3_SCZ	AKT3	Transcriptome	Microglia	coloc	Roche_AD, Roche_MS, Columbia_AD, Mathys_AD, Zhou_AD	COLOC_R				0.0723865	35915177	10.1038/s41593-022-01128-z	Bryois J et al	Brain
AKT3	Q9Y243	393	TRANS	PGC3_SCZ_NoUKB	UKBB-PPP_Specific	NA,-		0.959185	0.959185	UKBB_PPP	UKBB_PPP	1.42673	6533.01	PGC3_SCZ	AKT3	Transcriptome	OPCs / COPs	coloc	Roche_AD, Roche_MS, Columbia_AD, Mathys_AD, Zhou_AD	COLOC_R				0.0679533	35915177	10.1038/s41593-022-01128-z	Bryois J et al	Brain
AKT3	Q9Y243	393	TRANS	PGC3_SCZ_NoUKB	UKBB-PPP_Specific	NA,-		0.959185	0.959185	UKBB_PPP	UKBB_PPP	1.42673	6533.01	PGC3_SCZ	AKT3	Transcriptome	OPCs / COPs	coloc	Roche_AD, Roche_MS, Columbia_AD, Mathys_AD, Zhou_AD	COLOC_R				0.0674021	35915177	10.1038/s41593-022-01128-z	Bryois J et al	Brain
AKT3	Q9Y243	393	TRANS	PGC3_SCZ_NoUKB	UKBB-PPP_Specific	NA,-		0.959185	0.959185	UKBB_PPP	UKBB_PPP	1.42673	6533.01	PGC3_SCZ	AKT3	Transcriptome	Inhibitory neurons	coloc	Roche_AD, Roche_MS, Columbia_AD, Mathys_AD, Zhou_AD	COLOC_R				0.0673668	35915177	10.1038/s41593-022-01128-z	Bryois J et al	Brain
AKT3	Q9Y243	393	TRANS	PGC3_SCZ_NoUKB	UKBB-PPP_Specific	NA,-		0.959185	0.959185	UKBB_PPP	UKBB_PPP	1.42673	6533.01	PGC3_SCZ	AKT3	Transcriptome	OPCs / COPs	coloc	Roche_AD, Roche_MS, Columbia_AD, Mathys_AD, Zhou_AD	COLOC_R				0.0673068	35915177	10.1038/s41593-022-01128-z	Bryois J et al	Brain
AKT3	Q9Y243	393	TRANS	PGC3_SCZ_NoUKB	UKBB-PPP_Specific	NA,-		0.959185	0.959185	UKBB_PPP	UKBB_PPP	1.42673	6533.01	PGC3_SCZ	AKT3	Transcriptome	OPCs / COPs	coloc	Roche_AD, Roche_MS, Columbia_AD, Mathys_AD, Zhou_AD	COLOC_R				0.0672869	35915177	10.1038/s41593-022-01128-z	Bryois J et al	Brain
AKT3	Q9Y243	393	TRANS	PGC3_SCZ_NoUKB	UKBB-PPP_Specific	NA,-		0.959185	0.959185	UKBB_PPP	UKBB_PPP	1.42673	6533.01	PGC3_SCZ	AKT3	Transcriptome	Inhibitory neurons	coloc	Roche_AD, Roche_MS, Columbia_AD, Mathys_AD, Zhou_AD	COLOC_R				0.0672101	35915177	10.1038/s41593-022-01128-z	Bryois J et al	Brain
AKT3	Q9Y243	393	TRANS	PGC3_SCZ_NoUKB	UKBB-PPP_Specific	NA,-		0.959185	0.959185	UKBB_PPP	UKBB_PPP	1.42673	6533.01	PGC3_SCZ	AKT3	Transcriptome	OPCs / COPs	coloc	Roche_AD, Roche_MS, Columbia_AD, Mathys_AD, Zhou_AD	COLOC_R				0.0649391	35915177	10.1038/s41593-022-01128-z	Bryois J et al	Brain
AKT3	Q9Y243	393	TRANS	PGC3_SCZ_NoUKB	UKBB-PPP_Specific	NA,-		0.959185	0.959185	UKBB_PPP	UKBB_PPP	1.42673	6533.01	PGC3_SCZ	AKT3	Transcriptome	Excitatory neurons	coloc	Roche_AD, Roche_MS, Columbia_AD, Mathys_AD, Zhou_AD	COLOC_R				0.0645023	35915177	10.1038/s41593-022-01128-z	Bryois J et al	Brain
AKT3	Q9Y243	393	TRANS	PGC3_SCZ_NoUKB	UKBB-PPP_Specific	NA,-		0.959185	0.959185	UKBB_PPP	UKBB_PPP	1.42673	6533.01	PGC3_SCZ	AKT3	Transcriptome	OPCs / COPs	coloc	Roche_AD, Roche_MS, Columbia_AD, Mathys_AD, Zhou_AD	COLOC_R				0.0639074	35915177	10.1038/s41593-022-01128-z	Bryois J et al	Brain
AKT3	Q9Y243	393	TRANS	PGC3_SCZ_NoUKB	UKBB-PPP_Specific	NA,-		0.959185	0.959185	UKBB_PPP	UKBB_PPP	1.42673	6533.01	PGC3_SCZ	AKT3	Transcriptome	Endothelial cells	coloc	Roche_AD, Roche_MS, Columbia_AD, Mathys_AD, Zhou_AD	COLOC_R				0.0636557	35915177	10.1038/s41593-022-01128-z	Bryois J et al	Brain
AKT3	Q9Y243	393	TRANS	PGC3_SCZ_NoUKB	UKBB-PPP_Specific	NA,-		0.959185	0.959185	UKBB_PPP	UKBB_PPP	1.42673	6533.01	PGC3_SCZ	AKT3	Transcriptome	Endothelial cells	coloc	Roche_AD, Roche_MS, Columbia_AD, Mathys_AD, Zhou_AD	COLOC_R				0.0635014	35915177	10.1038/s41593-022-01128-z	Bryois J et al	Brain
AKT3	Q9Y243	393	TRANS	PGC3_SCZ_NoUKB	UKBB-PPP_Specific	NA,-		0.959185	0.959185	UKBB_PPP	UKBB_PPP	1.42673	6533.01	PGC3_SCZ	AKT3	Transcriptome	Microglia	coloc	Roche_AD, Roche_MS, Columbia_AD, Mathys_AD, Zhou_AD	COLOC_R				0.0633178	35915177	10.1038/s41593-022-01128-z	Bryois J et al	Brain
AKT3	Q9Y243	393	TRANS	PGC3_SCZ_NoUKB	UKBB-PPP_Specific	NA,-		0.959185	0.959185	UKBB_PPP	UKBB_PPP	1.42673	6533.01	PGC3_SCZ	AKT3	Transcriptome	Inhibitory neurons	coloc	Roche_AD, Roche_MS, Columbia_AD, Mathys_AD, Zhou_AD	COLOC_R				0.0623607	35915177	10.1038/s41593-022-01128-z	Bryois J et al	Brain
AKT3	Q9Y243	393	TRANS	PGC3_SCZ_NoUKB	UKBB-PPP_Specific	NA,-		0.959185	0.959185	UKBB_PPP	UKBB_PPP	1.42673	6533.01	PGC3_SCZ	AKT3	Transcriptome	Inhibitory neurons	coloc	Roche_AD, Roche_MS, Columbia_AD, Mathys_AD, Zhou_AD	COLOC_R				0.0620588	35915177	10.1038/s41593-022-01128-z	Bryois J et al	Brain
AKT3	Q9Y243	393	TRANS	PGC3_SCZ_NoUKB	UKBB-PPP_Specific	NA,-		0.959185	0.959185	UKBB_PPP	UKBB_PPP	1.42673	6533.01	PGC3_SCZ	AKT3	Transcriptome	Oligodendrocytes	coloc	Roche_AD, Roche_MS, Columbia_AD, Mathys_AD, Zhou_AD	COLOC_R				0.0610827	35915177	10.1038/s41593-022-01128-z	Bryois J et al	Brain
AKT3	Q9Y243	393	TRANS	PGC3_SCZ_NoUKB	UKBB-PPP_Specific	NA,-		0.959185	0.959185	UKBB_PPP	UKBB_PPP	1.42673	6533.01	PGC3_SCZ	AKT3	Transcriptome	Excitatory neurons	coloc	Roche_AD, Roche_MS, Columbia_AD, Mathys_AD, Zhou_AD	COLOC_R				0.0608914	35915177	10.1038/s41593-022-01128-z	Bryois J et al	Brain
AKT3	Q9Y243	393	TRANS	PGC3_SCZ_NoUKB	UKBB-PPP_Specific	NA,-		0.959185	0.959185	UKBB_PPP	UKBB_PPP	1.42673	6533.01	PGC3_SCZ	AKT3	Transcriptome	Excitatory neurons	coloc	Roche_AD, Roche_MS, Columbia_AD, Mathys_AD, Zhou_AD	COLOC_R				0.0605367	35915177	10.1038/s41593-022-01128-z	Bryois J et al	Brain
AKT3	Q9Y243	393	TRANS	PGC3_SCZ_NoUKB	UKBB-PPP_Specific	NA,-		0.959185	0.959185	UKBB_PPP	UKBB_PPP	1.42673	6533.01	PGC3_SCZ	AKT3	Transcriptome	Oligodendrocytes	coloc	Roche_AD, Roche_MS, Columbia_AD, Mathys_AD, Zhou_AD	COLOC_R				0.0602318	35915177	10.1038/s41593-022-01128-z	Bryois J et al	Brain
AKT3	Q9Y243	393	TRANS	PGC3_SCZ_NoUKB	UKBB-PPP_Specific	NA,-		0.959185	0.959185	UKBB_PPP	UKBB_PPP	1.42673	6533.01	PGC3_SCZ	AKT3	Transcriptome	Astrocytes	coloc	Roche_AD, Roche_MS, Columbia_AD, Mathys_AD, Zhou_AD	COLOC_R				0.0593684	35915177	10.1038/s41593-022-01128-z	Bryois J et al	Brain
AKT3	Q9Y243	393	TRANS	PGC3_SCZ_NoUKB	UKBB-PPP_Specific	NA,-		0.959185	0.959185	UKBB_PPP	UKBB_PPP	1.42673	6533.01	PGC3_SCZ	AKT3	Transcriptome	Astrocytes	coloc	Roche_AD, Roche_MS, Columbia_AD, Mathys_AD, Zhou_AD	COLOC_R				0.0593382	35915177	10.1038/s41593-022-01128-z	Bryois J et al	Brain
AKT3	Q9Y243	393	TRANS	PGC3_SCZ_NoUKB	UKBB-PPP_Specific	NA,-		0.959185	0.959185	UKBB_PPP	UKBB_PPP	1.42673	6533.01	PGC3_SCZ	AKT3	Transcriptome	Microglia	coloc	Roche_AD, Roche_MS, Columbia_AD, Mathys_AD, Zhou_AD	COLOC_R				0.0577521	35915177	10.1038/s41593-022-01128-z	Bryois J et al	Brain
AKT3	Q9Y243	393	TRANS	PGC3_SCZ_NoUKB	UKBB-PPP_Specific	NA,-		0.959185	0.959185	UKBB_PPP	UKBB_PPP	1.42673	6533.01	PGC3_SCZ	AKT3	Transcriptome	Microglia	coloc	Roche_AD, Roche_MS, Columbia_AD, Mathys_AD, Zhou_AD	COLOC_R				0.0575438	35915177	10.1038/s41593-022-01128-z	Bryois J et al	Brain
AKT3	Q9Y243	393	TRANS	PGC3_SCZ_NoUKB	UKBB-PPP_Specific	NA,-		0.959185	0.959185	UKBB_PPP	UKBB_PPP	1.42673	6533.01	PGC3_SCZ	AKT3	Transcriptome	Oligodendrocytes	coloc	Roche_AD, Roche_MS, Columbia_AD, Mathys_AD, Zhou_AD	COLOC_R				0.056411	35915177	10.1038/s41593-022-01128-z	Bryois J et al	Brain
AKT3	Q9Y243	393	TRANS	PGC3_SCZ_NoUKB	UKBB-PPP_Specific	NA,-		0.959185	0.959185	UKBB_PPP	UKBB_PPP	1.42673	6533.01	PGC3_SCZ	AKT3	Transcriptome	Pericytes	coloc	Roche_AD, Roche_MS, Columbia_AD, Mathys_AD, Zhou_AD	COLOC_R				0.05598	35915177	10.1038/s41593-022-01128-z	Bryois J et al	Brain
AKT3	Q9Y243	393	TRANS	PGC3_SCZ_NoUKB	UKBB-PPP_Specific	NA,-		0.959185	0.959185	UKBB_PPP	UKBB_PPP	1.42673	6533.01	PGC3_SCZ	AKT3	Transcriptome	Pericytes	coloc	Roche_AD, Roche_MS, Columbia_AD, Mathys_AD, Zhou_AD	COLOC_R				0.0558027	35915177	10.1038/s41593-022-01128-z	Bryois J et al	Brain
AKT3	Q9Y243	393	TRANS	PGC3_SCZ_NoUKB	UKBB-PPP_Specific	NA,-		0.959185	0.959185	UKBB_PPP	UKBB_PPP	1.42673	6533.01	PGC3_SCZ	AKT3	Transcriptome	Oligodendrocytes	coloc	Roche_AD, Roche_MS, Columbia_AD, Mathys_AD, Zhou_AD	COLOC_R				0.0557076	35915177	10.1038/s41593-022-01128-z	Bryois J et al	Brain
AKT3	Q9Y243	393	TRANS	PGC3_SCZ_NoUKB	UKBB-PPP_Specific	NA,-		0.959185	0.959185	UKBB_PPP	UKBB_PPP	1.42673	6533.01	PGC3_SCZ	AKT3	Transcriptome	Oligodendrocytes	coloc	Roche_AD, Roche_MS, Columbia_AD, Mathys_AD, Zhou_AD	COLOC_R				0.054427	35915177	10.1038/s41593-022-01128-z	Bryois J et al	Brain
AKT3	Q9Y243	393	TRANS	PGC3_SCZ_NoUKB	UKBB-PPP_Specific	NA,-		0.959185	0.959185	UKBB_PPP	UKBB_PPP	1.42673	6533.01	PGC3_SCZ	AKT3	Transcriptome	Inhibitory neurons	coloc	Roche_AD, Roche_MS, Columbia_AD, Mathys_AD, Zhou_AD	COLOC_R				0.0543328	35915177	10.1038/s41593-022-01128-z	Bryois J et al	Brain
AKT3	Q9Y243	393	TRANS	PGC3_SCZ_NoUKB	UKBB-PPP_Specific	NA,-		0.959185	0.959185	UKBB_PPP	UKBB_PPP	1.42673	6533.01	PGC3_SCZ	AKT3	Transcriptome	Astrocytes	coloc	Roche_AD, Roche_MS, Columbia_AD, Mathys_AD, Zhou_AD	COLOC_R				0.0541971	35915177	10.1038/s41593-022-01128-z	Bryois J et al	Brain
AKT3	Q9Y243	393	TRANS	PGC3_SCZ_NoUKB	UKBB-PPP_Specific	NA,-		0.959185	0.959185	UKBB_PPP	UKBB_PPP	1.42673	6533.01	PGC3_SCZ	AKT3	Transcriptome	Inhibitory neurons	coloc	Roche_AD, Roche_MS, Columbia_AD, Mathys_AD, Zhou_AD	COLOC_R				0.0541766	35915177	10.1038/s41593-022-01128-z	Bryois J et al	Brain
AKT3	Q9Y243	393	TRANS	PGC3_SCZ_NoUKB	UKBB-PPP_Specific	NA,-		0.959185	0.959185	UKBB_PPP	UKBB_PPP	1.42673	6533.01	PGC3_SCZ	AKT3	Transcriptome	Inhibitory neurons	coloc	Roche_AD, Roche_MS, Columbia_AD, Mathys_AD, Zhou_AD	COLOC_R				0.0541539	35915177	10.1038/s41593-022-01128-z	Bryois J et al	Brain
AKT3	Q9Y243	393	TRANS	PGC3_SCZ_NoUKB	UKBB-PPP_Specific	NA,-		0.959185	0.959185	UKBB_PPP	UKBB_PPP	1.42673	6533.01	PGC3_SCZ	AKT3	Transcriptome	Oligodendrocytes	coloc	Roche_AD, Roche_MS, Columbia_AD, Mathys_AD, Zhou_AD	COLOC_R				0.0540548	35915177	10.1038/s41593-022-01128-z	Bryois J et al	Brain
AKT3	Q9Y243	393	TRANS	PGC3_SCZ_NoUKB	UKBB-PPP_Specific	NA,-		0.959185	0.959185	UKBB_PPP	UKBB_PPP	1.42673	6533.01	PGC3_SCZ	AKT3	Transcriptome	Astrocytes	coloc	Roche_AD, Roche_MS, Columbia_AD, Mathys_AD, Zhou_AD	COLOC_R				0.0540126	35915177	10.1038/s41593-022-01128-z	Bryois J et al	Brain
AKT3	Q9Y243	393	TRANS	PGC3_SCZ_NoUKB	UKBB-PPP_Specific	NA,-		0.959185	0.959185	UKBB_PPP	UKBB_PPP	1.42673	6533.01	PGC3_SCZ	AKT3	Transcriptome	Inhibitory neurons	coloc	Roche_AD, Roche_MS, Columbia_AD, Mathys_AD, Zhou_AD	COLOC_R				0.0539429	35915177	10.1038/s41593-022-01128-z	Bryois J et al	Brain
AKT3	Q9Y243	393	TRANS	PGC3_SCZ_NoUKB	UKBB-PPP_Specific	NA,-		0.959185	0.959185	UKBB_PPP	UKBB_PPP	1.42673	6533.01	PGC3_SCZ	AKT3	Transcriptome	Microglia	coloc	Roche_AD, Roche_MS, Columbia_AD, Mathys_AD, Zhou_AD	COLOC_R				0.0538278	35915177	10.1038/s41593-022-01128-z	Bryois J et al	Brain
AKT3	Q9Y243	393	TRANS	PGC3_SCZ_NoUKB	UKBB-PPP_Specific	NA,-		0.959185	0.959185	UKBB_PPP	UKBB_PPP	1.42673	6533.01	PGC3_SCZ	AKT3	Transcriptome	Microglia	coloc	Roche_AD, Roche_MS, Columbia_AD, Mathys_AD, Zhou_AD	COLOC_R				0.0537249	35915177	10.1038/s41593-022-01128-z	Bryois J et al	Brain
AKT3	Q9Y243	393	TRANS	PGC3_SCZ_NoUKB	UKBB-PPP_Specific	NA,-		0.959185	0.959185	UKBB_PPP	UKBB_PPP	1.42673	6533.01	PGC3_SCZ	AKT3	Transcriptome	OPCs / COPs	coloc	Roche_AD, Roche_MS, Columbia_AD, Mathys_AD, Zhou_AD	COLOC_R				0.0533281	35915177	10.1038/s41593-022-01128-z	Bryois J et al	Brain
AKT3	Q9Y243	393	TRANS	PGC3_SCZ_NoUKB	UKBB-PPP_Specific	NA,-		0.959185	0.959185	UKBB_PPP	UKBB_PPP	1.42673	6533.01	PGC3_SCZ	AKT3	Transcriptome	Oligodendrocytes	coloc	Roche_AD, Roche_MS, Columbia_AD, Mathys_AD, Zhou_AD	COLOC_R				0.0528982	35915177	10.1038/s41593-022-01128-z	Bryois J et al	Brain
AKT3	Q9Y243	393	TRANS	PGC3_SCZ_NoUKB	UKBB-PPP_Specific	NA,-		0.959185	0.959185	UKBB_PPP	UKBB_PPP	1.42673	6533.01	PGC3_SCZ	AKT3	Transcriptome	OPCs / COPs	coloc	Roche_AD, Roche_MS, Columbia_AD, Mathys_AD, Zhou_AD	COLOC_R				0.0528259	35915177	10.1038/s41593-022-01128-z	Bryois J et al	Brain
AKT3	Q9Y243	393	TRANS	PGC3_SCZ_NoUKB	UKBB-PPP_Specific	NA,-		0.959185	0.959185	UKBB_PPP	UKBB_PPP	1.42673	6533.01	PGC3_SCZ	AKT3	Transcriptome	Oligodendrocytes	coloc	Roche_AD, Roche_MS, Columbia_AD, Mathys_AD, Zhou_AD	COLOC_R				0.0527964	35915177	10.1038/s41593-022-01128-z	Bryois J et al	Brain
AKT3	Q9Y243	393	TRANS	PGC3_SCZ_NoUKB	UKBB-PPP_Specific	NA,-		0.959185	0.959185	UKBB_PPP	UKBB_PPP	1.42673	6533.01	PGC3_SCZ	AKT3	Transcriptome	Astrocytes	coloc	Roche_AD, Roche_MS, Columbia_AD, Mathys_AD, Zhou_AD	COLOC_R				0.0514442	35915177	10.1038/s41593-022-01128-z	Bryois J et al	Brain
AKT3	Q9Y243	393	TRANS	PGC3_SCZ_NoUKB	UKBB-PPP_Specific	NA,-		0.959185	0.959185	UKBB_PPP	UKBB_PPP	1.42673	6533.01	PGC3_SCZ	AKT3	Transcriptome	Astrocytes	coloc	Roche_AD, Roche_MS, Columbia_AD, Mathys_AD, Zhou_AD	COLOC_R				0.0512689	35915177	10.1038/s41593-022-01128-z	Bryois J et al	Brain
AKT3	Q9Y243	393	TRANS	PGC3_SCZ_NoUKB	UKBB-PPP_Specific	NA,-		0.959185	0.959185	UKBB_PPP	UKBB_PPP	1.42673	6533.01	PGC3_SCZ	AKT3	Transcriptome	OPCs / COPs	coloc	Roche_AD, Roche_MS, Columbia_AD, Mathys_AD, Zhou_AD	COLOC_R				0.0507493	35915177	10.1038/s41593-022-01128-z	Bryois J et al	Brain
AKT3	Q9Y243	393	TRANS	PGC3_SCZ_NoUKB	UKBB-PPP_Specific	NA,-		0.959185	0.959185	UKBB_PPP	UKBB_PPP	1.42673	6533.01	PGC3_SCZ	AKT3	Transcriptome	OPCs / COPs	coloc	Roche_AD, Roche_MS, Columbia_AD, Mathys_AD, Zhou_AD	COLOC_R				0.0503427	35915177	10.1038/s41593-022-01128-z	Bryois J et al	Brain
AKT3	Q9Y243	393	TRANS	PGC3_SCZ_NoUKB	UKBB-PPP_Specific	NA,-		0.959185	0.959185	UKBB_PPP	UKBB_PPP	1.42673	6533.01	PGC3_SCZ	AKT3	Transcriptome	Inhibitory neurons	coloc	Roche_AD, Roche_MS, Columbia_AD, Mathys_AD, Zhou_AD	COLOC_R				0.0447673	35915177	10.1038/s41593-022-01128-z	Bryois J et al	Brain
AKT3	Q9Y243	393	TRANS	PGC3_SCZ_NoUKB	UKBB-PPP_Specific	NA,-		0.959185	0.959185	UKBB_PPP	UKBB_PPP	1.42673	6533.01	PGC3_SCZ	AKT3	Transcriptome	Astrocytes	coloc	Roche_AD, Roche_MS, Columbia_AD, Mathys_AD, Zhou_AD	COLOC_R				0.0447579	35915177	10.1038/s41593-022-01128-z	Bryois J et al	Brain
AKT3	Q9Y243	393	TRANS	PGC3_SCZ_NoUKB	UKBB-PPP_Specific	NA,-		0.959185	0.959185	UKBB_PPP	UKBB_PPP	1.42673	6533.01	PGC3_SCZ	AKT3	Transcriptome	Inhibitory neurons	coloc	Roche_AD, Roche_MS, Columbia_AD, Mathys_AD, Zhou_AD	COLOC_R				0.044671	35915177	10.1038/s41593-022-01128-z	Bryois J et al	Brain
AKT3	Q9Y243	393	TRANS	PGC3_SCZ_NoUKB	UKBB-PPP_Specific	NA,-		0.959185	0.959185	UKBB_PPP	UKBB_PPP	1.42673	6533.01	PGC3_SCZ	AKT3	Transcriptome	Astrocytes	coloc	Roche_AD, Roche_MS, Columbia_AD, Mathys_AD, Zhou_AD	COLOC_R				0.044499	35915177	10.1038/s41593-022-01128-z	Bryois J et al	Brain
AKT3	Q9Y243	393	TRANS	PGC3_SCZ_NoUKB	UKBB-PPP_Specific	NA,-		0.959185	0.959185	UKBB_PPP	UKBB_PPP	1.42673	6533.01	PGC3_SCZ	AKT3	Transcriptome	Astrocytes	coloc	Roche_AD, Roche_MS, Columbia_AD, Mathys_AD, Zhou_AD	COLOC_R				0.0442876	35915177	10.1038/s41593-022-01128-z	Bryois J et al	Brain
AKT3	Q9Y243	393	TRANS	PGC3_SCZ_NoUKB	UKBB-PPP_Specific	NA,-		0.959185	0.959185	UKBB_PPP	UKBB_PPP	1.42673	6533.01	PGC3_SCZ	AKT3	Transcriptome	Astrocytes	coloc	Roche_AD, Roche_MS, Columbia_AD, Mathys_AD, Zhou_AD	COLOC_R				0.044195	35915177	10.1038/s41593-022-01128-z	Bryois J et al	Brain
AKT3	Q9Y243	393	TRANS	PGC3_SCZ_NoUKB	UKBB-PPP_Specific	NA,-		0.959185	0.959185	UKBB_PPP	UKBB_PPP	1.42673	6533.01	PGC3_SCZ	AKT3	Transcriptome	Inhibitory neurons	coloc	Roche_AD, Roche_MS, Columbia_AD, Mathys_AD, Zhou_AD	COLOC_R				0.0433155	35915177	10.1038/s41593-022-01128-z	Bryois J et al	Brain
AKT3	Q9Y243	393	TRANS	PGC3_SCZ_NoUKB	UKBB-PPP_Specific	NA,-		0.959185	0.959185	UKBB_PPP	UKBB_PPP	1.42673	6533.01	PGC3_SCZ	AKT3	Transcriptome	Inhibitory neurons	coloc	Roche_AD, Roche_MS, Columbia_AD, Mathys_AD, Zhou_AD	COLOC_R				0.0432509	35915177	10.1038/s41593-022-01128-z	Bryois J et al	Brain
AKT3	Q9Y243	393	TRANS	PGC3_SCZ_NoUKB	UKBB-PPP_Specific	NA,-		0.959185	0.959185	UKBB_PPP	UKBB_PPP	1.42673	6533.01	PGC3_SCZ	AKT3	Transcriptome	OPCs / COPs	coloc	Roche_AD, Roche_MS, Columbia_AD, Mathys_AD, Zhou_AD	COLOC_R				0.0431539	35915177	10.1038/s41593-022-01128-z	Bryois J et al	Brain
AKT3	Q9Y243	393	TRANS	PGC3_SCZ_NoUKB	UKBB-PPP_Specific	NA,-		0.959185	0.959185	UKBB_PPP	UKBB_PPP	1.42673	6533.01	PGC3_SCZ	AKT3	Transcriptome	OPCs / COPs	coloc	Roche_AD, Roche_MS, Columbia_AD, Mathys_AD, Zhou_AD	COLOC_R				0.0424302	35915177	10.1038/s41593-022-01128-z	Bryois J et al	Brain
AKT3	Q9Y243	393	TRANS	PGC3_SCZ_NoUKB	UKBB-PPP_Specific	NA,-		0.959185	0.959185	UKBB_PPP	UKBB_PPP	1.42673	6533.01	PGC3_SCZ	AKT3	Transcriptome	Oligodendrocytes	coloc	Roche_AD, Roche_MS, Columbia_AD, Mathys_AD, Zhou_AD	COLOC_R				0.0418933	35915177	10.1038/s41593-022-01128-z	Bryois J et al	Brain
AKT3	Q9Y243	393	TRANS	PGC3_SCZ_NoUKB	UKBB-PPP_Specific	NA,-		0.959185	0.959185	UKBB_PPP	UKBB_PPP	1.42673	6533.01	PGC3_SCZ	AKT3	Transcriptome	Oligodendrocytes	coloc	Roche_AD, Roche_MS, Columbia_AD, Mathys_AD, Zhou_AD	COLOC_R				0.0416483	35915177	10.1038/s41593-022-01128-z	Bryois J et al	Brain
AKT3	Q9Y243	393	TRANS	PGC3_SCZ_NoUKB	UKBB-PPP_Specific	NA,-		0.959185	0.959185	UKBB_PPP	UKBB_PPP	1.42673	6533.01	PGC3_SCZ	AKT3	Transcriptome	Oligodendrocytes	coloc	Roche_AD, Roche_MS, Columbia_AD, Mathys_AD, Zhou_AD	COLOC_R				0.0414402	35915177	10.1038/s41593-022-01128-z	Bryois J et al	Brain
AKT3	Q9Y243	393	TRANS	PGC3_SCZ_NoUKB	UKBB-PPP_Specific	NA,-		0.959185	0.959185	UKBB_PPP	UKBB_PPP	1.42673	6533.01	PGC3_SCZ	AKT3	Transcriptome	Inhibitory neurons	coloc	Roche_AD, Roche_MS, Columbia_AD, Mathys_AD, Zhou_AD	COLOC_R				0.0402196	35915177	10.1038/s41593-022-01128-z	Bryois J et al	Brain
AKT3	Q9Y243	393	TRANS	PGC3_SCZ_NoUKB	UKBB-PPP_Specific	NA,-		0.959185	0.959185	UKBB_PPP	UKBB_PPP	1.42673	6533.01	PGC3_SCZ	AKT3	Transcriptome	Inhibitory neurons	coloc	Roche_AD, Roche_MS, Columbia_AD, Mathys_AD, Zhou_AD	COLOC_R				0.0401314	35915177	10.1038/s41593-022-01128-z	Bryois J et al	Brain
AKT3	Q9Y243	393	TRANS	PGC3_SCZ_NoUKB	UKBB-PPP_Specific	NA,-		0.959185	0.959185	UKBB_PPP	UKBB_PPP	1.42673	6533.01	PGC3_SCZ	AKT3	Transcriptome	Excitatory neurons	coloc	Roche_AD, Roche_MS, Columbia_AD, Mathys_AD, Zhou_AD	COLOC_R				0.0389439	35915177	10.1038/s41593-022-01128-z	Bryois J et al	Brain
AKT3	Q9Y243	393	TRANS	PGC3_SCZ_NoUKB	UKBB-PPP_Specific	NA,-		0.959185	0.959185	UKBB_PPP	UKBB_PPP	1.42673	6533.01	PGC3_SCZ	AKT3	Transcriptome	Excitatory neurons	coloc	Roche_AD, Roche_MS, Columbia_AD, Mathys_AD, Zhou_AD	COLOC_R				0.0388547	35915177	10.1038/s41593-022-01128-z	Bryois J et al	Brain
AKT3	Q9Y243	393	TRANS	PGC3_SCZ_NoUKB	UKBB-PPP_Specific	NA,-		0.959185	0.959185	UKBB_PPP	UKBB_PPP	1.42673	6533.01	PGC3_SCZ	AKT3	Transcriptome	Microglia	coloc	Roche_AD, Roche_MS, Columbia_AD, Mathys_AD, Zhou_AD	COLOC_R				0.0387011	35915177	10.1038/s41593-022-01128-z	Bryois J et al	Brain
AKT3	Q9Y243	393	TRANS	PGC3_SCZ_NoUKB	UKBB-PPP_Specific	NA,-		0.959185	0.959185	UKBB_PPP	UKBB_PPP	1.42673	6533.01	PGC3_SCZ	AKT3	Transcriptome	Inhibitory neurons	coloc	Roche_AD, Roche_MS, Columbia_AD, Mathys_AD, Zhou_AD	COLOC_R				0.0385732	35915177	10.1038/s41593-022-01128-z	Bryois J et al	Brain
AKT3	Q9Y243	393	TRANS	PGC3_SCZ_NoUKB	UKBB-PPP_Specific	NA,-		0.959185	0.959185	UKBB_PPP	UKBB_PPP	1.42673	6533.01	PGC3_SCZ	AKT3	Transcriptome	Microglia	coloc	Roche_AD, Roche_MS, Columbia_AD, Mathys_AD, Zhou_AD	COLOC_R				0.0385246	35915177	10.1038/s41593-022-01128-z	Bryois J et al	Brain
AKT3	Q9Y243	393	TRANS	PGC3_SCZ_NoUKB	UKBB-PPP_Specific	NA,-		0.959185	0.959185	UKBB_PPP	UKBB_PPP	1.42673	6533.01	PGC3_SCZ	AKT3	Transcriptome	Inhibitory neurons	coloc	Roche_AD, Roche_MS, Columbia_AD, Mathys_AD, Zhou_AD	COLOC_R				0.0372805	35915177	10.1038/s41593-022-01128-z	Bryois J et al	Brain
AKT3	Q9Y243	393	TRANS	PGC3_SCZ_NoUKB	UKBB-PPP_Specific	NA,-		0.959185	0.959185	UKBB_PPP	UKBB_PPP	1.42673	6533.01	PGC3_SCZ	AKT3	Transcriptome	Excitatory neurons	coloc	Roche_AD, Roche_MS, Columbia_AD, Mathys_AD, Zhou_AD	COLOC_R				0.0362273	35915177	10.1038/s41593-022-01128-z	Bryois J et al	Brain
AKT3	Q9Y243	393	TRANS	PGC3_SCZ_NoUKB	UKBB-PPP_Specific	NA,-		0.959185	0.959185	UKBB_PPP	UKBB_PPP	1.42673	6533.01	PGC3_SCZ	AKT3	Transcriptome	Excitatory neurons	coloc	Roche_AD, Roche_MS, Columbia_AD, Mathys_AD, Zhou_AD	COLOC_R				0.036071	35915177	10.1038/s41593-022-01128-z	Bryois J et al	Brain
AKT3	Q9Y243	393	TRANS	PGC3_SCZ_NoUKB	UKBB-PPP_Specific	NA,-		0.959185	0.959185	UKBB_PPP	UKBB_PPP	1.42673	6533.01	PGC3_SCZ	AKT3	Transcriptome	Astrocytes	coloc	Roche_AD, Roche_MS, Columbia_AD, Mathys_AD, Zhou_AD	COLOC_R				0.0358388	35915177	10.1038/s41593-022-01128-z	Bryois J et al	Brain
AKT3	Q9Y243	393	TRANS	PGC3_SCZ_NoUKB	UKBB-PPP_Specific	NA,-		0.959185	0.959185	UKBB_PPP	UKBB_PPP	1.42673	6533.01	PGC3_SCZ	AKT3	Transcriptome	Astrocytes	coloc	Roche_AD, Roche_MS, Columbia_AD, Mathys_AD, Zhou_AD	COLOC_R				0.0354766	35915177	10.1038/s41593-022-01128-z	Bryois J et al	Brain
AKT3	Q9Y243	393	TRANS	PGC3_SCZ_NoUKB	UKBB-PPP_Specific	NA,-		0.959185	0.959185	UKBB_PPP	UKBB_PPP	1.42673	6533.01	PGC3_SCZ	AKT3	Transcriptome	Oligodendrocytes	coloc	Roche_AD, Roche_MS, Columbia_AD, Mathys_AD, Zhou_AD	COLOC_R				0.0335543	35915177	10.1038/s41593-022-01128-z	Bryois J et al	Brain
AKT3	Q9Y243	393	TRANS	PGC3_SCZ_NoUKB	UKBB-PPP_Specific	NA,-		0.959185	0.959185	UKBB_PPP	UKBB_PPP	1.42673	6533.01	PGC3_SCZ	AKT3	Transcriptome	Oligodendrocytes	coloc	Roche_AD, Roche_MS, Columbia_AD, Mathys_AD, Zhou_AD	COLOC_R				0.0335003	35915177	10.1038/s41593-022-01128-z	Bryois J et al	Brain
AKT3	Q9Y243	393	TRANS	PGC3_SCZ_NoUKB	UKBB-PPP_Specific	NA,-		0.959185	0.959185	UKBB_PPP	UKBB_PPP	1.42673	6533.01	PGC3_SCZ	AKT3	Transcriptome	Excitatory neurons	coloc	Roche_AD, Roche_MS, Columbia_AD, Mathys_AD, Zhou_AD	COLOC_R				0.0331412	35915177	10.1038/s41593-022-01128-z	Bryois J et al	Brain
AKT3	Q9Y243	393	TRANS	PGC3_SCZ_NoUKB	UKBB-PPP_Specific	NA,-		0.959185	0.959185	UKBB_PPP	UKBB_PPP	1.42673	6533.01	PGC3_SCZ	AKT3	Transcriptome	Excitatory neurons	coloc	Roche_AD, Roche_MS, Columbia_AD, Mathys_AD, Zhou_AD	COLOC_R				0.0329499	35915177	10.1038/s41593-022-01128-z	Bryois J et al	Brain
AKT3	Q9Y243	393	TRANS	PGC3_SCZ_NoUKB	UKBB-PPP_Specific	NA,-		0.959185	0.959185	UKBB_PPP	UKBB_PPP	1.42673	6533.01	PGC3_SCZ	AKT3	Transcriptome	Excitatory neurons	coloc	Roche_AD, Roche_MS, Columbia_AD, Mathys_AD, Zhou_AD	COLOC_R				0.0319281	35915177	10.1038/s41593-022-01128-z	Bryois J et al	Brain
AKT3	Q9Y243	393	TRANS	PGC3_SCZ_NoUKB	UKBB-PPP_Specific	NA,-		0.959185	0.959185	UKBB_PPP	UKBB_PPP	1.42673	6533.01	PGC3_SCZ	AKT3	Transcriptome	Excitatory neurons	coloc	Roche_AD, Roche_MS, Columbia_AD, Mathys_AD, Zhou_AD	COLOC_R				0.0318574	35915177	10.1038/s41593-022-01128-z	Bryois J et al	Brain
AKT3	Q9Y243	393	TRANS	PGC3_SCZ_NoUKB	UKBB-PPP_Specific	NA,-		0.959185	0.959185	UKBB_PPP	UKBB_PPP	1.42673	6533.01	PGC3_SCZ	AKT3	Transcriptome	Excitatory neurons	coloc	Roche_AD, Roche_MS, Columbia_AD, Mathys_AD, Zhou_AD	COLOC_R				0.03144	35915177	10.1038/s41593-022-01128-z	Bryois J et al	Brain
AKT3	Q9Y243	393	TRANS	PGC3_SCZ_NoUKB	UKBB-PPP_Specific	NA,-		0.959185	0.959185	UKBB_PPP	UKBB_PPP	1.42673	6533.01	PGC3_SCZ	AKT3	Transcriptome	Excitatory neurons	coloc	Roche_AD, Roche_MS, Columbia_AD, Mathys_AD, Zhou_AD	COLOC_R				0.0313871	35915177	10.1038/s41593-022-01128-z	Bryois J et al	Brain
AKT3	Q9Y243	393	TRANS	PGC3_SCZ_NoUKB	UKBB-PPP_Specific	NA,-		0.959185	0.959185	UKBB_PPP	UKBB_PPP	1.42673	6533.01	PGC3_SCZ	AKT3	Transcriptome	Oligodendrocytes	coloc	Roche_AD, Roche_MS, Columbia_AD, Mathys_AD, Zhou_AD	COLOC_R				0.025201	35915177	10.1038/s41593-022-01128-z	Bryois J et al	Brain
AKT3	Q9Y243	393	TRANS	PGC3_SCZ_NoUKB	UKBB-PPP_Specific	NA,-		0.959185	0.959185	UKBB_PPP	UKBB_PPP	1.42673	6533.01	PGC3_SCZ	AKT3	Transcriptome	Endothelial cells	coloc	Roche_AD, Roche_MS, Columbia_AD, Mathys_AD, Zhou_AD	COLOC_R				0.0196235	35915177	10.1038/s41593-022-01128-z	Bryois J et al	Brain
AKT3	Q9Y243	393	TRANS	PGC3_SCZ_NoUKB	UKBB-PPP_Specific	NA,-		0.959185	0.959185	UKBB_PPP	UKBB_PPP	1.42673	6533.01	PGC3_SCZ	AKT3	Transcriptome	OPCs / COPs	coloc	Roche_AD, Roche_MS, Columbia_AD, Mathys_AD, Zhou_AD	COLOC_R				0.0121606	35915177	10.1038/s41593-022-01128-z	Bryois J et al	Brain
AKT3	Q9Y243	393	TRANS	PGC3_SCZ_NoUKB	UKBB-PPP_Specific	NA,-		0.959185	0.959185	UKBB_PPP	UKBB_PPP	1.42673	6533.01	PGC3_SCZ	AKT3	Transcriptome	Microglia	coloc	Roche_AD, Roche_MS, Columbia_AD, Mathys_AD, Zhou_AD	COLOC_R				0.00886735	35915177	10.1038/s41593-022-01128-z	Bryois J et al	Brain
AKT3	Q9Y243	393	TRANS	PGC3_SCZ_NoUKB	UKBB-PPP_Specific	NA,-		0.959185	0.959185	UKBB_PPP	UKBB_PPP	1.42673	6533.01	PGC3_SCZ	AKT3	Transcriptome	Inhibitory neurons	coloc	Roche_AD, Roche_MS, Columbia_AD, Mathys_AD, Zhou_AD	COLOC_R				0.00655919	35915177	10.1038/s41593-022-01128-z	Bryois J et al	Brain
AKT3	Q9Y243	393	TRANS	PGC3_SCZ_NoUKB	UKBB-PPP_Specific	NA,-		0.959185	0.959185	UKBB_PPP	UKBB_PPP	1.42673	6533.01	PGC3_SCZ	AKT3	Transcriptome	Oligodendrocytes	coloc	Roche_AD, Roche_MS, Columbia_AD, Mathys_AD, Zhou_AD	COLOC_R				0.00558921	35915177	10.1038/s41593-022-01128-z	Bryois J et al	Brain
AKT3	Q9Y243	393	TRANS	PGC3_SCZ_NoUKB	UKBB-PPP_Specific	NA,-		0.959185	0.959185	UKBB_PPP	UKBB_PPP	1.42673	6533.01	PGC3_SCZ	AKT3	Transcriptome	Astrocytes	coloc	Roche_AD, Roche_MS, Columbia_AD, Mathys_AD, Zhou_AD	COLOC_R				0.00535682	35915177	10.1038/s41593-022-01128-z	Bryois J et al	Brain
AKT3	Q9Y243	393	TRANS	PGC3_SCZ_NoUKB	UKBB-PPP_Specific	NA,-		0.959185	0.959185	UKBB_PPP	UKBB_PPP	1.42673	6533.01	SCZ	AKT3	Transcriptome	blood	MR	eQTLGen	TwoSampleMR	-0.446633	0.0797269	2.11844e-08		37418754	10.1093/schbul/sbad100	Li X	blood
AKT3	Q9Y243	393	TRANS	PGC3_SCZ_NoUKB	UKBB-PPP_Specific	NA,-		0.959185	0.959185	UKBB_PPP	UKBB_PPP	1.42673	6533.01	SCZ_EUR	AKT3	Transcriptome	blood	MR	eQTLGen	TwoSampleMR	1.22365	0.239171	3.11761e-07		37418754	10.1093/schbul/sbad100	Li X	blood
AKT3	Q9Y243	393	TRANS	PGC3_SCZ_NoUKB	UKBB-PPP_Specific	NA,-		0.959185	0.959185	UKBB_PPP	UKBB_PPP	1.42673	6533.01	SCZ	AKT3	Proteome	dorsolateral prefrontal cortex	TWAS, Coloc	Banner	Fusion, Coloc-R			9.94e-07	0.3	34454697	10.1016/j.biopsych.2021.06.022	Liu J	Brain
AKT3	Q9Y243	393	TRANS	PGC3_SCZ_NoUKB	UKBB-PPP_Specific	NA,-		0.959185	0.959185	UKBB_PPP	UKBB_PPP	1.42673	6533.01	SCZ	AKT3	Transcriptome	Brain	TWAS, Coloc	PsychENCODE	Fusion, Coloc-R			1.12e-08	0.837	34454697	10.1016/j.biopsych.2021.06.022	Liu J	Brain
ALAD	P13716	395	CIS	PGC3_SCZ_NoUKB	DECODE_Specific	-,NA		0.323622	0.323622	DECODE	DECODE	0.987508	1209.7	Bipolar disorder	ALAD	Proteome	PLASMA	MR	FENLAND	TwoSampleMR	0.0251348	0.043954	0.567429		36280454	https://doi.org/10.1016/j.biopsych.2022.08.015	Lu et al Biol Psychiatry	BLOOD
ALAD	P13716	395	CIS	PGC3_SCZ_NoUKB	DECODE_Specific	-,NA		0.323622	0.323622	DECODE	DECODE	0.987508	1209.7	Major depressive disorder	ALAD	Proteome	PLASMA	MR	FENLAND	TwoSampleMR	0.019489	0.0167898	0.245738		36280454	https://doi.org/10.1016/j.biopsych.2022.08.015	Lu et al Biol Psychiatry	BLOOD
ALAD	P13716	395	CIS	PGC3_SCZ_NoUKB	DECODE_Specific	-,NA		0.323622	0.323622	DECODE	DECODE	0.987508	1209.7	Schizophrenia	ALAD	Proteome	PLASMA	MR	FENLAND	TwoSampleMR	-0.0347784	0.0229454	0.129594		36280454	https://doi.org/10.1016/j.biopsych.2022.08.015	Lu et al Biol Psychiatry	BLOOD
ALAD	P13716	395	CIS	PGC3_SCZ_NoUKB	DECODE_Specific	-,NA		0.323622	0.323622	DECODE	DECODE	0.987508	1209.7	SCZ_PGC3	ALAD	Transcriptome	DLPFC	MR	CMC+GTEX	MendelianRandomization			0.977903		35460606	10.1016/j.ajhg.2022.04.004	Jiang eet all Am J Hum Genet	BRAIN
ALAD	P13716	395	CIS	PGC3_SCZ_NoUKB	DECODE_Specific	-,NA		0.323622	0.323622	DECODE	DECODE	0.987508	1209.7	SCZ_PGC3	ALAD	Transcriptome	DLPFC	MR	CMC+GTEX	MendelianRandomization			0.996709		35460606	10.1016/j.ajhg.2022.04.004	Jiang eet all Am J Hum Genet	BRAIN
ALAD	P13716	395	CIS	PGC3_SCZ_NoUKB	DECODE_Specific	-,NA		0.323622	0.323622	DECODE	DECODE	0.987508	1209.7	SCZ_PGC3	ALAD	Transcriptome	DLPFC	MR	CMC+GTEX	MendelianRandomization			0.399793		35460606	10.1016/j.ajhg.2022.04.004	Jiang eet all Am J Hum Genet	BRAIN
ALAD	P13716	395	CIS	PGC3_SCZ_NoUKB	DECODE_Specific	-,NA		0.323622	0.323622	DECODE	DECODE	0.987508	1209.7	SCZ_PGC3	ALAD	Transcriptome	DLPFC	MR	CMC+GTEX	EMIC			0.268632		35460606	10.1016/j.ajhg.2022.04.004	Jiang eet all Am J Hum Genet	BRAIN
ALAD	P13716	395	CIS	PGC3_SCZ_NoUKB	DECODE_Specific	-,NA		0.323622	0.323622	DECODE	DECODE	0.987508	1209.7	BIP_2019_Stahl_etall	ALAD	Transcriptome	DLPFC	MR	CMC+GTEX	MendelianRandomization			0.162092		35460606	10.1016/j.ajhg.2022.04.004	Jiang eet all Am J Hum Genet	BRAIN
ALAD	P13716	395	CIS	PGC3_SCZ_NoUKB	DECODE_Specific	-,NA		0.323622	0.323622	DECODE	DECODE	0.987508	1209.7	BIP_2019_Stahl_etall	ALAD	Transcriptome	DLPFC	MR	CMC+GTEX	MendelianRandomization			0.132113		35460606	10.1016/j.ajhg.2022.04.004	Jiang eet all Am J Hum Genet	BRAIN
ALAD	P13716	395	CIS	PGC3_SCZ_NoUKB	DECODE_Specific	-,NA		0.323622	0.323622	DECODE	DECODE	0.987508	1209.7	BIP_2019_Stahl_etall	ALAD	Transcriptome	DLPFC	MR	CMC+GTEX	MendelianRandomization			0.826925		35460606	10.1016/j.ajhg.2022.04.004	Jiang eet all Am J Hum Genet	BRAIN
ALAD	P13716	395	CIS	PGC3_SCZ_NoUKB	DECODE_Specific	-,NA		0.323622	0.323622	DECODE	DECODE	0.987508	1209.7	BIP_2019_Stahl_etall	ALAD	Transcriptome	DLPFC	MR	CMC+GTEX	EMIC			0.0397585		35460606	10.1016/j.ajhg.2022.04.004	Jiang eet all Am J Hum Genet	BRAIN
ALAD	P13716	395	CIS	PGC3_SCZ_NoUKB	DECODE_Specific	-,NA		0.323622	0.323622	DECODE	DECODE	0.987508	1209.7	Deepression_Wray_tall	ALAD	Transcriptome	BRAIN DLPFC	MR	PsychENCODE	TwoSampleMR	-0.01	0.01	0.138		35296807	10.1038/s41380-022-01507-9	Deng et all Mol Psychiatry	BRAIN
ALAD	P13716	395	CIS	PGC3_SCZ_NoUKB	DECODE_Specific	-,NA		0.323622	0.323622	DECODE	DECODE	0.987508	1209.7	Deepression_Wray_tall	ALAD	Transcriptome	BRAIN DLPFC	MR	PsychENCODE	TwoSampleMR	-0.01	0.01	0.138		35296807	10.1038/s41380-022-01507-9	Deng et all Mol Psychiatry	BRAIN
ALAD	P13716	395	CIS	PGC3_SCZ_NoUKB	DECODE_Specific	-,NA		0.323622	0.323622	DECODE	DECODE	0.987508	1209.7	Deepression_Wray_tall	ALAD	Transcriptome	BLOOD	MR	GTEx	TwoSampleMR	0.01	0.02	0.689		35296807	10.1038/s41380-022-01507-9	Deng et all Mol Psychiatry	BLOOD
ALAD	P13716	395	CIS	PGC3_SCZ_NoUKB	DECODE_Specific	-,NA		0.323622	0.323622	DECODE	DECODE	0.987508	1209.7	SCZ_PGC3	ALAD	Transcriptome	DLPFC	SMR	CMC+GTEX	SMR	0.0109409	0.0183402	0.550807		35460606	10.1016/j.ajhg.2022.04.004	Jiang eet all Am J Hum Genet	BRAIN
ALAD	P13716	395	CIS	PGC3_SCZ_NoUKB	DECODE_Specific	-,NA		0.323622	0.323622	DECODE	DECODE	0.987508	1209.7	SCZ_PGC3	ALAD	Transcriptome_Transcriptlvel	DLPFC	SMR	CMC+GTEX	SMR	0.010757	0.01803	0.550765		35460606	10.1016/j.ajhg.2022.04.004	Jiang eet all Am J Hum Genet	BRAIN
ALAD	P13716	395	CIS	PGC3_SCZ_NoUKB	DECODE_Specific	-,NA		0.323622	0.323622	DECODE	DECODE	0.987508	1209.7	SCZ.Clozuk.2018	ALAD	Transcriptome	BRAIN	SMR	PsychENCODE	SMR	0.00107767	0.0173718	0.951		30545856	10.1126/science.aat8127	Gandal et all science	BRAIN
ALAD	P13716	395	CIS	PGC3_SCZ_NoUKB	DECODE_Specific	-,NA		0.323622	0.323622	DECODE	DECODE	0.987508	1209.7	BD.PGC.ruderferCell2018	ALAD	Transcriptome	BRAIN	SMR	PsychENCODE	SMR	0.0260552	0.0285441	0.361345		30545856	10.1126/science.aat8127	Gandal et all science	BRAIN
ALAD	P13716	395	CIS	PGC3_SCZ_NoUKB	DECODE_Specific	-,NA		0.323622	0.323622	DECODE	DECODE	0.987508	1209.7	Depression Howard et all	ALAD	Proteiome	BRAIN DPFC	SMR	ROS/MAP	SMR	-0.0104739	0.123093	0.93219		33846625	10.1038/s41593-021-00832-6	Wingo Nat Neurosci	BRAIN
ALAD	P13716	395	CIS	PGC3_SCZ_NoUKB	DECODE_Specific	-,NA		0.323622	0.323622	DECODE	DECODE	0.987508	1209.7	SCZ	ALAD	Proteiome	BLOOD	SMR	eQTLGen	SMR	0.141682	0.0625638	0.0235371		37415601	10.3389/fgene.2023.1191264	Gedik et all Front Genet	BLOOD
ALAD	P13716	395	CIS	PGC3_SCZ_NoUKB	DECODE_Specific	-,NA		0.323622	0.323622	DECODE	DECODE	0.987508	1209.7	MDD	ALAD	Proteiome	BRAIN	SMR	BrainMeta	SMR	-0.0103251	0.00753702	0.170712		37415601	10.3389/fgene.2023.1191264	Gedik et all Front Genet	BRAIN
ALAD	P13716	395	CIS	PGC3_SCZ_NoUKB	DECODE_Specific	-,NA		0.323622	0.323622	DECODE	DECODE	0.987508	1209.7	BIP	ALAD	Proteiome	BRAIN	SMR	BrainMeta	SMR	0.0320587	0.0170206	0.0596306		37415601	10.3389/fgene.2023.1191264	Gedik et all Front Genet	BRAIN
ALAD	P13716	395	CIS	PGC3_SCZ_NoUKB	DECODE_Specific	-,NA		0.323622	0.323622	DECODE	DECODE	0.987508	1209.7	SCZ	ALAD	Proteiome	BRAIN	SMR	BrainMeta	SMR	0.00143579	0.0134047	0.914701		37415601	10.3389/fgene.2023.1191264	Gedik et all Front Genet	BRAIN
ALAD	P13716	395	CIS	PGC3_SCZ_NoUKB	DECODE_Specific	-,NA		0.323622	0.323622	DECODE	DECODE	0.987508	1209.7	MDD	ALAD	Proteiome	BLOOD	SMR	eQTLGen	SMR	0.00406431	0.0314994	0.897335		37415601	10.3389/fgene.2023.1191264	Gedik et all Front Genet	BLOOD
ALAD	P13716	395	CIS	PGC3_SCZ_NoUKB	DECODE_Specific	-,NA		0.323622	0.323622	DECODE	DECODE	0.987508	1209.7	BIP	ALAD	Proteiome	BLOOD	SMR	eQTLGen	SMR	0.0155818	0.0690997	0.821592		37415601	10.3389/fgene.2023.1191264	Gedik et all Front Genet	BLOOD
ALAD	P13716	395	CIS	PGC3_SCZ_NoUKB	DECODE_Specific	-,NA		0.323622	0.323622	DECODE	DECODE	0.987508	1209.7	SCZ	ALAD	Proteiome	BLOOD	SMR	deCODE	SMR	-0.0265008	0.0369244	0.47294		37415601	10.3389/fgene.2023.1191264	Gedik et all Front Genet	BLOOD
ALAD	P13716	395	CIS	PGC3_SCZ_NoUKB	DECODE_Specific	-,NA		0.323622	0.323622	DECODE	DECODE	0.987508	1209.7	MDD	ALAD	Proteiome	BRAIN	SMR	Wingo et al., 2022, in 722 samples	SMR	0.01	0.0132171	0.449291		37415601	10.3389/fgene.2023.1191264	Gedik et all Front Genet	BRAIN
ALAD	P13716	395	CIS	PGC3_SCZ_NoUKB	DECODE_Specific	-,NA		0.323622	0.323622	DECODE	DECODE	0.987508	1209.7	BIP	ALAD	Proteiome	BRAIN	SMR	Wingo et al., 2022, in 722 samples	SMR	0.0326814	0.0287644	0.255884		37415601	10.3389/fgene.2023.1191264	Gedik et all Front Genet	BRAIN
ALAD	P13716	395	CIS	PGC3_SCZ_NoUKB	DECODE_Specific	-,NA		0.323622	0.323622	DECODE	DECODE	0.987508	1209.7	SCZ	ALAD	Proteiome	BRAIN	SMR	Wingo et al., 2022, in 722 samples	SMR	0.0082718	0.0224577	0.712628		37415601	10.3389/fgene.2023.1191264	Gedik et all Front Genet	BRAIN
ALAD	P13716	395	CIS	PGC3_SCZ_NoUKB	DECODE_Specific	-,NA		0.323622	0.323622	DECODE	DECODE	0.987508	1209.7	MDD	ALAD	Proteiome	BLOOD	SMR	deCODE	SMR	0.0366731	0.0199359	0.065834		37415601	10.3389/fgene.2023.1191264	Gedik et all Front Genet	BLOOD
ALAD	P13716	395	CIS	PGC3_SCZ_NoUKB	DECODE_Specific	-,NA		0.323622	0.323622	DECODE	DECODE	0.987508	1209.7	BIP	ALAD	Proteiome	BLOOD	SMR	deCODE	SMR	-0.0421957	0.0414932	0.309186		37415601	10.3389/fgene.2023.1191264	Gedik et all Front Genet	BLOOD
ALAD	P13716	395	CIS	PGC3_SCZ_NoUKB	DECODE_Specific	-,NA		0.323622	0.323622	DECODE	DECODE	0.987508	1209.7	SCZ	ALAD	Transcriptome	BRAIN_DLPFC	TWAS	CMC	FUSION	0.0735		0.941		31691811	10.1093/hmg/ddz253	Hall et al Hum Mol Genet	BRAIN
ALAD	P13716	395	CIS	PGC3_SCZ_NoUKB	DECODE_Specific	-,NA		0.323622	0.323622	DECODE	DECODE	0.987508	1209.7	SCZ.Clozuk.2018	ALAD	Transcriptome	BRAIN	TWAS	PsychENCODE	FUSION	-1.92598		0.0541		30545856	10.1126/science.aat8127	Gandal et all science	BRAIN
ALAD	P13716	395	CIS	PGC3_SCZ_NoUKB	DECODE_Specific	-,NA		0.323622	0.323622	DECODE	DECODE	0.987508	1209.7	BD.PGC.ruderferCell2018	ALAD	Transcriptome	BRAIN	TWAS	PsychENCODE	FUSION	1.5336		0.125129		30545856	10.1126/science.aat8127	Gandal et all science	BRAIN
ALAD	P13716	395	CIS	PGC3_SCZ_NoUKB	DECODE_Specific	-,NA		0.323622	0.323622	DECODE	DECODE	0.987508	1209.7	Depression Howard et all	ALAD	Proteiome	BRAIN DPFC	PWAS	ROS/MAP	FUSION	0.417		0.67666		33846625	10.1038/s41593-021-00832-6	Wingo Nat Neurosci	BRAIN
ALAD	P13716	395	CIS	PGC3_SCZ_NoUKB	DECODE_Specific	-,NA		0.323622	0.323622	DECODE	DECODE	0.987508	1209.7	Depression Howard et all	ALAD	Transcriptome	BRAIN DPFC	TWAS	dPFC of 152 participants of European descent	FUSION	1.25487		0.20953		33846625	10.1038/s41593-021-00832-6	Wingo Nat Neurosci	BRAIN
ALAD	P13716	395	CIS	PGC3_SCZ_NoUKB	DECODE_Specific	-,NA		0.323622	0.323622	DECODE	DECODE	0.987508	1209.7	Depression Howard et all	ALAD	Proteiome	BRAIN	PWAS	ROS/MAP	FUSION	-0.15499		0.877		33846625	10.1038/s41593-021-00832-6	Wingo Nat Neurosci	BRAIN
ALAD	P13716	395	CIS	PGC3_SCZ_NoUKB	DECODE_Specific	-,NA		0.323622	0.323622	DECODE	DECODE	0.987508	1209.7	Schizophrenia	ALAD	Transcriptome	brain caudate nucleus	TWAS	Gtex	Fusion			0.0477882		36319771	10.1038/s41593-022-01182-7	Benjamin KJM	brain caudate nucleus
ALAD	P13716	395	CIS	Depression_iPSYCH_2023	DECODE_Specific	-,NA		0.60835	0.60835	DECODE	DECODE	1.25014	2274.01	Bipolar disorder	ALAD	Proteome	PLASMA	MR	FENLAND	TwoSampleMR	0.0251348	0.043954	0.567429		36280454	https://doi.org/10.1016/j.biopsych.2022.08.015	Lu et al Biol Psychiatry	BLOOD
ALAD	P13716	395	CIS	Depression_iPSYCH_2023	DECODE_Specific	-,NA		0.60835	0.60835	DECODE	DECODE	1.25014	2274.01	Major depressive disorder	ALAD	Proteome	PLASMA	MR	FENLAND	TwoSampleMR	0.019489	0.0167898	0.245738		36280454	https://doi.org/10.1016/j.biopsych.2022.08.015	Lu et al Biol Psychiatry	BLOOD
ALAD	P13716	395	CIS	Depression_iPSYCH_2023	DECODE_Specific	-,NA		0.60835	0.60835	DECODE	DECODE	1.25014	2274.01	Schizophrenia	ALAD	Proteome	PLASMA	MR	FENLAND	TwoSampleMR	-0.0347784	0.0229454	0.129594		36280454	https://doi.org/10.1016/j.biopsych.2022.08.015	Lu et al Biol Psychiatry	BLOOD
ALAD	P13716	395	CIS	Depression_iPSYCH_2023	DECODE_Specific	-,NA		0.60835	0.60835	DECODE	DECODE	1.25014	2274.01	SCZ_PGC3	ALAD	Transcriptome	DLPFC	MR	CMC+GTEX	MendelianRandomization			0.977903		35460606	10.1016/j.ajhg.2022.04.004	Jiang eet all Am J Hum Genet	BRAIN
ALAD	P13716	395	CIS	Depression_iPSYCH_2023	DECODE_Specific	-,NA		0.60835	0.60835	DECODE	DECODE	1.25014	2274.01	SCZ_PGC3	ALAD	Transcriptome	DLPFC	MR	CMC+GTEX	MendelianRandomization			0.996709		35460606	10.1016/j.ajhg.2022.04.004	Jiang eet all Am J Hum Genet	BRAIN
ALAD	P13716	395	CIS	Depression_iPSYCH_2023	DECODE_Specific	-,NA		0.60835	0.60835	DECODE	DECODE	1.25014	2274.01	SCZ_PGC3	ALAD	Transcriptome	DLPFC	MR	CMC+GTEX	MendelianRandomization			0.399793		35460606	10.1016/j.ajhg.2022.04.004	Jiang eet all Am J Hum Genet	BRAIN
ALAD	P13716	395	CIS	Depression_iPSYCH_2023	DECODE_Specific	-,NA		0.60835	0.60835	DECODE	DECODE	1.25014	2274.01	SCZ_PGC3	ALAD	Transcriptome	DLPFC	MR	CMC+GTEX	EMIC			0.268632		35460606	10.1016/j.ajhg.2022.04.004	Jiang eet all Am J Hum Genet	BRAIN
ALAD	P13716	395	CIS	Depression_iPSYCH_2023	DECODE_Specific	-,NA		0.60835	0.60835	DECODE	DECODE	1.25014	2274.01	BIP_2019_Stahl_etall	ALAD	Transcriptome	DLPFC	MR	CMC+GTEX	MendelianRandomization			0.162092		35460606	10.1016/j.ajhg.2022.04.004	Jiang eet all Am J Hum Genet	BRAIN
ALAD	P13716	395	CIS	Depression_iPSYCH_2023	DECODE_Specific	-,NA		0.60835	0.60835	DECODE	DECODE	1.25014	2274.01	BIP_2019_Stahl_etall	ALAD	Transcriptome	DLPFC	MR	CMC+GTEX	MendelianRandomization			0.132113		35460606	10.1016/j.ajhg.2022.04.004	Jiang eet all Am J Hum Genet	BRAIN
ALAD	P13716	395	CIS	Depression_iPSYCH_2023	DECODE_Specific	-,NA		0.60835	0.60835	DECODE	DECODE	1.25014	2274.01	BIP_2019_Stahl_etall	ALAD	Transcriptome	DLPFC	MR	CMC+GTEX	MendelianRandomization			0.826925		35460606	10.1016/j.ajhg.2022.04.004	Jiang eet all Am J Hum Genet	BRAIN
ALAD	P13716	395	CIS	Depression_iPSYCH_2023	DECODE_Specific	-,NA		0.60835	0.60835	DECODE	DECODE	1.25014	2274.01	BIP_2019_Stahl_etall	ALAD	Transcriptome	DLPFC	MR	CMC+GTEX	EMIC			0.0397585		35460606	10.1016/j.ajhg.2022.04.004	Jiang eet all Am J Hum Genet	BRAIN
ALAD	P13716	395	CIS	Depression_iPSYCH_2023	DECODE_Specific	-,NA		0.60835	0.60835	DECODE	DECODE	1.25014	2274.01	Deepression_Wray_tall	ALAD	Transcriptome	BRAIN DLPFC	MR	PsychENCODE	TwoSampleMR	-0.01	0.01	0.138		35296807	10.1038/s41380-022-01507-9	Deng et all Mol Psychiatry	BRAIN
ALAD	P13716	395	CIS	Depression_iPSYCH_2023	DECODE_Specific	-,NA		0.60835	0.60835	DECODE	DECODE	1.25014	2274.01	Deepression_Wray_tall	ALAD	Transcriptome	BRAIN DLPFC	MR	PsychENCODE	TwoSampleMR	-0.01	0.01	0.138		35296807	10.1038/s41380-022-01507-9	Deng et all Mol Psychiatry	BRAIN
ALAD	P13716	395	CIS	Depression_iPSYCH_2023	DECODE_Specific	-,NA		0.60835	0.60835	DECODE	DECODE	1.25014	2274.01	Deepression_Wray_tall	ALAD	Transcriptome	BLOOD	MR	GTEx	TwoSampleMR	0.01	0.02	0.689		35296807	10.1038/s41380-022-01507-9	Deng et all Mol Psychiatry	BLOOD
ALAD	P13716	395	CIS	Depression_iPSYCH_2023	DECODE_Specific	-,NA		0.60835	0.60835	DECODE	DECODE	1.25014	2274.01	SCZ_PGC3	ALAD	Transcriptome	DLPFC	SMR	CMC+GTEX	SMR	0.0109409	0.0183402	0.550807		35460606	10.1016/j.ajhg.2022.04.004	Jiang eet all Am J Hum Genet	BRAIN
ALAD	P13716	395	CIS	Depression_iPSYCH_2023	DECODE_Specific	-,NA		0.60835	0.60835	DECODE	DECODE	1.25014	2274.01	SCZ_PGC3	ALAD	Transcriptome_Transcriptlvel	DLPFC	SMR	CMC+GTEX	SMR	0.010757	0.01803	0.550765		35460606	10.1016/j.ajhg.2022.04.004	Jiang eet all Am J Hum Genet	BRAIN
ALAD	P13716	395	CIS	Depression_iPSYCH_2023	DECODE_Specific	-,NA		0.60835	0.60835	DECODE	DECODE	1.25014	2274.01	SCZ.Clozuk.2018	ALAD	Transcriptome	BRAIN	SMR	PsychENCODE	SMR	0.00107767	0.0173718	0.951		30545856	10.1126/science.aat8127	Gandal et all science	BRAIN
ALAD	P13716	395	CIS	Depression_iPSYCH_2023	DECODE_Specific	-,NA		0.60835	0.60835	DECODE	DECODE	1.25014	2274.01	BD.PGC.ruderferCell2018	ALAD	Transcriptome	BRAIN	SMR	PsychENCODE	SMR	0.0260552	0.0285441	0.361345		30545856	10.1126/science.aat8127	Gandal et all science	BRAIN
ALAD	P13716	395	CIS	Depression_iPSYCH_2023	DECODE_Specific	-,NA		0.60835	0.60835	DECODE	DECODE	1.25014	2274.01	Depression Howard et all	ALAD	Proteiome	BRAIN DPFC	SMR	ROS/MAP	SMR	-0.0104739	0.123093	0.93219		33846625	10.1038/s41593-021-00832-6	Wingo Nat Neurosci	BRAIN
ALAD	P13716	395	CIS	Depression_iPSYCH_2023	DECODE_Specific	-,NA		0.60835	0.60835	DECODE	DECODE	1.25014	2274.01	SCZ	ALAD	Proteiome	BLOOD	SMR	eQTLGen	SMR	0.141682	0.0625638	0.0235371		37415601	10.3389/fgene.2023.1191264	Gedik et all Front Genet	BLOOD
ALAD	P13716	395	CIS	Depression_iPSYCH_2023	DECODE_Specific	-,NA		0.60835	0.60835	DECODE	DECODE	1.25014	2274.01	MDD	ALAD	Proteiome	BRAIN	SMR	BrainMeta	SMR	-0.0103251	0.00753702	0.170712		37415601	10.3389/fgene.2023.1191264	Gedik et all Front Genet	BRAIN
ALAD	P13716	395	CIS	Depression_iPSYCH_2023	DECODE_Specific	-,NA		0.60835	0.60835	DECODE	DECODE	1.25014	2274.01	BIP	ALAD	Proteiome	BRAIN	SMR	BrainMeta	SMR	0.0320587	0.0170206	0.0596306		37415601	10.3389/fgene.2023.1191264	Gedik et all Front Genet	BRAIN
ALAD	P13716	395	CIS	Depression_iPSYCH_2023	DECODE_Specific	-,NA		0.60835	0.60835	DECODE	DECODE	1.25014	2274.01	SCZ	ALAD	Proteiome	BRAIN	SMR	BrainMeta	SMR	0.00143579	0.0134047	0.914701		37415601	10.3389/fgene.2023.1191264	Gedik et all Front Genet	BRAIN
ALAD	P13716	395	CIS	Depression_iPSYCH_2023	DECODE_Specific	-,NA		0.60835	0.60835	DECODE	DECODE	1.25014	2274.01	MDD	ALAD	Proteiome	BLOOD	SMR	eQTLGen	SMR	0.00406431	0.0314994	0.897335		37415601	10.3389/fgene.2023.1191264	Gedik et all Front Genet	BLOOD
ALAD	P13716	395	CIS	Depression_iPSYCH_2023	DECODE_Specific	-,NA		0.60835	0.60835	DECODE	DECODE	1.25014	2274.01	BIP	ALAD	Proteiome	BLOOD	SMR	eQTLGen	SMR	0.0155818	0.0690997	0.821592		37415601	10.3389/fgene.2023.1191264	Gedik et all Front Genet	BLOOD
ALAD	P13716	395	CIS	Depression_iPSYCH_2023	DECODE_Specific	-,NA		0.60835	0.60835	DECODE	DECODE	1.25014	2274.01	SCZ	ALAD	Proteiome	BLOOD	SMR	deCODE	SMR	-0.0265008	0.0369244	0.47294		37415601	10.3389/fgene.2023.1191264	Gedik et all Front Genet	BLOOD
ALAD	P13716	395	CIS	Depression_iPSYCH_2023	DECODE_Specific	-,NA		0.60835	0.60835	DECODE	DECODE	1.25014	2274.01	MDD	ALAD	Proteiome	BRAIN	SMR	Wingo et al., 2022, in 722 samples	SMR	0.01	0.0132171	0.449291		37415601	10.3389/fgene.2023.1191264	Gedik et all Front Genet	BRAIN
ALAD	P13716	395	CIS	Depression_iPSYCH_2023	DECODE_Specific	-,NA		0.60835	0.60835	DECODE	DECODE	1.25014	2274.01	BIP	ALAD	Proteiome	BRAIN	SMR	Wingo et al., 2022, in 722 samples	SMR	0.0326814	0.0287644	0.255884		37415601	10.3389/fgene.2023.1191264	Gedik et all Front Genet	BRAIN
ALAD	P13716	395	CIS	Depression_iPSYCH_2023	DECODE_Specific	-,NA		0.60835	0.60835	DECODE	DECODE	1.25014	2274.01	SCZ	ALAD	Proteiome	BRAIN	SMR	Wingo et al., 2022, in 722 samples	SMR	0.0082718	0.0224577	0.712628		37415601	10.3389/fgene.2023.1191264	Gedik et all Front Genet	BRAIN
ALAD	P13716	395	CIS	Depression_iPSYCH_2023	DECODE_Specific	-,NA		0.60835	0.60835	DECODE	DECODE	1.25014	2274.01	MDD	ALAD	Proteiome	BLOOD	SMR	deCODE	SMR	0.0366731	0.0199359	0.065834		37415601	10.3389/fgene.2023.1191264	Gedik et all Front Genet	BLOOD
ALAD	P13716	395	CIS	Depression_iPSYCH_2023	DECODE_Specific	-,NA		0.60835	0.60835	DECODE	DECODE	1.25014	2274.01	BIP	ALAD	Proteiome	BLOOD	SMR	deCODE	SMR	-0.0421957	0.0414932	0.309186		37415601	10.3389/fgene.2023.1191264	Gedik et all Front Genet	BLOOD
ALAD	P13716	395	CIS	Depression_iPSYCH_2023	DECODE_Specific	-,NA		0.60835	0.60835	DECODE	DECODE	1.25014	2274.01	SCZ	ALAD	Transcriptome	BRAIN_DLPFC	TWAS	CMC	FUSION	0.0735		0.941		31691811	10.1093/hmg/ddz253	Hall et al Hum Mol Genet	BRAIN
ALAD	P13716	395	CIS	Depression_iPSYCH_2023	DECODE_Specific	-,NA		0.60835	0.60835	DECODE	DECODE	1.25014	2274.01	SCZ.Clozuk.2018	ALAD	Transcriptome	BRAIN	TWAS	PsychENCODE	FUSION	-1.92598		0.0541		30545856	10.1126/science.aat8127	Gandal et all science	BRAIN
ALAD	P13716	395	CIS	Depression_iPSYCH_2023	DECODE_Specific	-,NA		0.60835	0.60835	DECODE	DECODE	1.25014	2274.01	BD.PGC.ruderferCell2018	ALAD	Transcriptome	BRAIN	TWAS	PsychENCODE	FUSION	1.5336		0.125129		30545856	10.1126/science.aat8127	Gandal et all science	BRAIN
ALAD	P13716	395	CIS	Depression_iPSYCH_2023	DECODE_Specific	-,NA		0.60835	0.60835	DECODE	DECODE	1.25014	2274.01	Depression Howard et all	ALAD	Proteiome	BRAIN DPFC	PWAS	ROS/MAP	FUSION	0.417		0.67666		33846625	10.1038/s41593-021-00832-6	Wingo Nat Neurosci	BRAIN
ALAD	P13716	395	CIS	Depression_iPSYCH_2023	DECODE_Specific	-,NA		0.60835	0.60835	DECODE	DECODE	1.25014	2274.01	Depression Howard et all	ALAD	Transcriptome	BRAIN DPFC	TWAS	dPFC of 152 participants of European descent	FUSION	1.25487		0.20953		33846625	10.1038/s41593-021-00832-6	Wingo Nat Neurosci	BRAIN
ALAD	P13716	395	CIS	Depression_iPSYCH_2023	DECODE_Specific	-,NA		0.60835	0.60835	DECODE	DECODE	1.25014	2274.01	Depression Howard et all	ALAD	Proteiome	BRAIN	PWAS	ROS/MAP	FUSION	-0.15499		0.877		33846625	10.1038/s41593-021-00832-6	Wingo Nat Neurosci	BRAIN
ALAD	P13716	395	CIS	Depression_iPSYCH_2023	DECODE_Specific	-,NA		0.60835	0.60835	DECODE	DECODE	1.25014	2274.01	Schizophrenia	ALAD	Transcriptome	brain caudate nucleus	TWAS	Gtex	Fusion			0.0477882		36319771	10.1038/s41593-022-01182-7	Benjamin KJM	brain caudate nucleus
ALAD	P13716	395	CIS	BIP_PGC3_noukb	DECODE_Specific	-,NA		0.675832	0.675832	DECODE	DECODE	1.26757	2526.26	Bipolar disorder	ALAD	Proteome	PLASMA	MR	FENLAND	TwoSampleMR	0.0251348	0.043954	0.567429		36280454	https://doi.org/10.1016/j.biopsych.2022.08.015	Lu et al Biol Psychiatry	BLOOD
ALAD	P13716	395	CIS	BIP_PGC3_noukb	DECODE_Specific	-,NA		0.675832	0.675832	DECODE	DECODE	1.26757	2526.26	Major depressive disorder	ALAD	Proteome	PLASMA	MR	FENLAND	TwoSampleMR	0.019489	0.0167898	0.245738		36280454	https://doi.org/10.1016/j.biopsych.2022.08.015	Lu et al Biol Psychiatry	BLOOD
ALAD	P13716	395	CIS	BIP_PGC3_noukb	DECODE_Specific	-,NA		0.675832	0.675832	DECODE	DECODE	1.26757	2526.26	Schizophrenia	ALAD	Proteome	PLASMA	MR	FENLAND	TwoSampleMR	-0.0347784	0.0229454	0.129594		36280454	https://doi.org/10.1016/j.biopsych.2022.08.015	Lu et al Biol Psychiatry	BLOOD
ALAD	P13716	395	CIS	BIP_PGC3_noukb	DECODE_Specific	-,NA		0.675832	0.675832	DECODE	DECODE	1.26757	2526.26	SCZ_PGC3	ALAD	Transcriptome	DLPFC	MR	CMC+GTEX	MendelianRandomization			0.977903		35460606	10.1016/j.ajhg.2022.04.004	Jiang eet all Am J Hum Genet	BRAIN
ALAD	P13716	395	CIS	BIP_PGC3_noukb	DECODE_Specific	-,NA		0.675832	0.675832	DECODE	DECODE	1.26757	2526.26	SCZ_PGC3	ALAD	Transcriptome	DLPFC	MR	CMC+GTEX	MendelianRandomization			0.996709		35460606	10.1016/j.ajhg.2022.04.004	Jiang eet all Am J Hum Genet	BRAIN
ALAD	P13716	395	CIS	BIP_PGC3_noukb	DECODE_Specific	-,NA		0.675832	0.675832	DECODE	DECODE	1.26757	2526.26	SCZ_PGC3	ALAD	Transcriptome	DLPFC	MR	CMC+GTEX	MendelianRandomization			0.399793		35460606	10.1016/j.ajhg.2022.04.004	Jiang eet all Am J Hum Genet	BRAIN
ALAD	P13716	395	CIS	BIP_PGC3_noukb	DECODE_Specific	-,NA		0.675832	0.675832	DECODE	DECODE	1.26757	2526.26	SCZ_PGC3	ALAD	Transcriptome	DLPFC	MR	CMC+GTEX	EMIC			0.268632		35460606	10.1016/j.ajhg.2022.04.004	Jiang eet all Am J Hum Genet	BRAIN
ALAD	P13716	395	CIS	BIP_PGC3_noukb	DECODE_Specific	-,NA		0.675832	0.675832	DECODE	DECODE	1.26757	2526.26	BIP_2019_Stahl_etall	ALAD	Transcriptome	DLPFC	MR	CMC+GTEX	MendelianRandomization			0.162092		35460606	10.1016/j.ajhg.2022.04.004	Jiang eet all Am J Hum Genet	BRAIN
ALAD	P13716	395	CIS	BIP_PGC3_noukb	DECODE_Specific	-,NA		0.675832	0.675832	DECODE	DECODE	1.26757	2526.26	BIP_2019_Stahl_etall	ALAD	Transcriptome	DLPFC	MR	CMC+GTEX	MendelianRandomization			0.132113		35460606	10.1016/j.ajhg.2022.04.004	Jiang eet all Am J Hum Genet	BRAIN
ALAD	P13716	395	CIS	BIP_PGC3_noukb	DECODE_Specific	-,NA		0.675832	0.675832	DECODE	DECODE	1.26757	2526.26	BIP_2019_Stahl_etall	ALAD	Transcriptome	DLPFC	MR	CMC+GTEX	MendelianRandomization			0.826925		35460606	10.1016/j.ajhg.2022.04.004	Jiang eet all Am J Hum Genet	BRAIN
ALAD	P13716	395	CIS	BIP_PGC3_noukb	DECODE_Specific	-,NA		0.675832	0.675832	DECODE	DECODE	1.26757	2526.26	BIP_2019_Stahl_etall	ALAD	Transcriptome	DLPFC	MR	CMC+GTEX	EMIC			0.0397585		35460606	10.1016/j.ajhg.2022.04.004	Jiang eet all Am J Hum Genet	BRAIN
ALAD	P13716	395	CIS	BIP_PGC3_noukb	DECODE_Specific	-,NA		0.675832	0.675832	DECODE	DECODE	1.26757	2526.26	Deepression_Wray_tall	ALAD	Transcriptome	BRAIN DLPFC	MR	PsychENCODE	TwoSampleMR	-0.01	0.01	0.138		35296807	10.1038/s41380-022-01507-9	Deng et all Mol Psychiatry	BRAIN
ALAD	P13716	395	CIS	BIP_PGC3_noukb	DECODE_Specific	-,NA		0.675832	0.675832	DECODE	DECODE	1.26757	2526.26	Deepression_Wray_tall	ALAD	Transcriptome	BRAIN DLPFC	MR	PsychENCODE	TwoSampleMR	-0.01	0.01	0.138		35296807	10.1038/s41380-022-01507-9	Deng et all Mol Psychiatry	BRAIN
ALAD	P13716	395	CIS	BIP_PGC3_noukb	DECODE_Specific	-,NA		0.675832	0.675832	DECODE	DECODE	1.26757	2526.26	Deepression_Wray_tall	ALAD	Transcriptome	BLOOD	MR	GTEx	TwoSampleMR	0.01	0.02	0.689		35296807	10.1038/s41380-022-01507-9	Deng et all Mol Psychiatry	BLOOD
ALAD	P13716	395	CIS	BIP_PGC3_noukb	DECODE_Specific	-,NA		0.675832	0.675832	DECODE	DECODE	1.26757	2526.26	SCZ_PGC3	ALAD	Transcriptome	DLPFC	SMR	CMC+GTEX	SMR	0.0109409	0.0183402	0.550807		35460606	10.1016/j.ajhg.2022.04.004	Jiang eet all Am J Hum Genet	BRAIN
ALAD	P13716	395	CIS	BIP_PGC3_noukb	DECODE_Specific	-,NA		0.675832	0.675832	DECODE	DECODE	1.26757	2526.26	SCZ_PGC3	ALAD	Transcriptome_Transcriptlvel	DLPFC	SMR	CMC+GTEX	SMR	0.010757	0.01803	0.550765		35460606	10.1016/j.ajhg.2022.04.004	Jiang eet all Am J Hum Genet	BRAIN
ALAD	P13716	395	CIS	BIP_PGC3_noukb	DECODE_Specific	-,NA		0.675832	0.675832	DECODE	DECODE	1.26757	2526.26	SCZ.Clozuk.2018	ALAD	Transcriptome	BRAIN	SMR	PsychENCODE	SMR	0.00107767	0.0173718	0.951		30545856	10.1126/science.aat8127	Gandal et all science	BRAIN
ALAD	P13716	395	CIS	BIP_PGC3_noukb	DECODE_Specific	-,NA		0.675832	0.675832	DECODE	DECODE	1.26757	2526.26	BD.PGC.ruderferCell2018	ALAD	Transcriptome	BRAIN	SMR	PsychENCODE	SMR	0.0260552	0.0285441	0.361345		30545856	10.1126/science.aat8127	Gandal et all science	BRAIN
ALAD	P13716	395	CIS	BIP_PGC3_noukb	DECODE_Specific	-,NA		0.675832	0.675832	DECODE	DECODE	1.26757	2526.26	Depression Howard et all	ALAD	Proteiome	BRAIN DPFC	SMR	ROS/MAP	SMR	-0.0104739	0.123093	0.93219		33846625	10.1038/s41593-021-00832-6	Wingo Nat Neurosci	BRAIN
ALAD	P13716	395	CIS	BIP_PGC3_noukb	DECODE_Specific	-,NA		0.675832	0.675832	DECODE	DECODE	1.26757	2526.26	SCZ	ALAD	Proteiome	BLOOD	SMR	eQTLGen	SMR	0.141682	0.0625638	0.0235371		37415601	10.3389/fgene.2023.1191264	Gedik et all Front Genet	BLOOD
ALAD	P13716	395	CIS	BIP_PGC3_noukb	DECODE_Specific	-,NA		0.675832	0.675832	DECODE	DECODE	1.26757	2526.26	MDD	ALAD	Proteiome	BRAIN	SMR	BrainMeta	SMR	-0.0103251	0.00753702	0.170712		37415601	10.3389/fgene.2023.1191264	Gedik et all Front Genet	BRAIN
ALAD	P13716	395	CIS	BIP_PGC3_noukb	DECODE_Specific	-,NA		0.675832	0.675832	DECODE	DECODE	1.26757	2526.26	BIP	ALAD	Proteiome	BRAIN	SMR	BrainMeta	SMR	0.0320587	0.0170206	0.0596306		37415601	10.3389/fgene.2023.1191264	Gedik et all Front Genet	BRAIN
ALAD	P13716	395	CIS	BIP_PGC3_noukb	DECODE_Specific	-,NA		0.675832	0.675832	DECODE	DECODE	1.26757	2526.26	SCZ	ALAD	Proteiome	BRAIN	SMR	BrainMeta	SMR	0.00143579	0.0134047	0.914701		37415601	10.3389/fgene.2023.1191264	Gedik et all Front Genet	BRAIN
ALAD	P13716	395	CIS	BIP_PGC3_noukb	DECODE_Specific	-,NA		0.675832	0.675832	DECODE	DECODE	1.26757	2526.26	MDD	ALAD	Proteiome	BLOOD	SMR	eQTLGen	SMR	0.00406431	0.0314994	0.897335		37415601	10.3389/fgene.2023.1191264	Gedik et all Front Genet	BLOOD
ALAD	P13716	395	CIS	BIP_PGC3_noukb	DECODE_Specific	-,NA		0.675832	0.675832	DECODE	DECODE	1.26757	2526.26	BIP	ALAD	Proteiome	BLOOD	SMR	eQTLGen	SMR	0.0155818	0.0690997	0.821592		37415601	10.3389/fgene.2023.1191264	Gedik et all Front Genet	BLOOD
ALAD	P13716	395	CIS	BIP_PGC3_noukb	DECODE_Specific	-,NA		0.675832	0.675832	DECODE	DECODE	1.26757	2526.26	SCZ	ALAD	Proteiome	BLOOD	SMR	deCODE	SMR	-0.0265008	0.0369244	0.47294		37415601	10.3389/fgene.2023.1191264	Gedik et all Front Genet	BLOOD
ALAD	P13716	395	CIS	BIP_PGC3_noukb	DECODE_Specific	-,NA		0.675832	0.675832	DECODE	DECODE	1.26757	2526.26	MDD	ALAD	Proteiome	BRAIN	SMR	Wingo et al., 2022, in 722 samples	SMR	0.01	0.0132171	0.449291		37415601	10.3389/fgene.2023.1191264	Gedik et all Front Genet	BRAIN
ALAD	P13716	395	CIS	BIP_PGC3_noukb	DECODE_Specific	-,NA		0.675832	0.675832	DECODE	DECODE	1.26757	2526.26	BIP	ALAD	Proteiome	BRAIN	SMR	Wingo et al., 2022, in 722 samples	SMR	0.0326814	0.0287644	0.255884		37415601	10.3389/fgene.2023.1191264	Gedik et all Front Genet	BRAIN
ALAD	P13716	395	CIS	BIP_PGC3_noukb	DECODE_Specific	-,NA		0.675832	0.675832	DECODE	DECODE	1.26757	2526.26	SCZ	ALAD	Proteiome	BRAIN	SMR	Wingo et al., 2022, in 722 samples	SMR	0.0082718	0.0224577	0.712628		37415601	10.3389/fgene.2023.1191264	Gedik et all Front Genet	BRAIN
ALAD	P13716	395	CIS	BIP_PGC3_noukb	DECODE_Specific	-,NA		0.675832	0.675832	DECODE	DECODE	1.26757	2526.26	MDD	ALAD	Proteiome	BLOOD	SMR	deCODE	SMR	0.0366731	0.0199359	0.065834		37415601	10.3389/fgene.2023.1191264	Gedik et all Front Genet	BLOOD
ALAD	P13716	395	CIS	BIP_PGC3_noukb	DECODE_Specific	-,NA		0.675832	0.675832	DECODE	DECODE	1.26757	2526.26	BIP	ALAD	Proteiome	BLOOD	SMR	deCODE	SMR	-0.0421957	0.0414932	0.309186		37415601	10.3389/fgene.2023.1191264	Gedik et all Front Genet	BLOOD
ALAD	P13716	395	CIS	BIP_PGC3_noukb	DECODE_Specific	-,NA		0.675832	0.675832	DECODE	DECODE	1.26757	2526.26	SCZ	ALAD	Transcriptome	BRAIN_DLPFC	TWAS	CMC	FUSION	0.0735		0.941		31691811	10.1093/hmg/ddz253	Hall et al Hum Mol Genet	BRAIN
ALAD	P13716	395	CIS	BIP_PGC3_noukb	DECODE_Specific	-,NA		0.675832	0.675832	DECODE	DECODE	1.26757	2526.26	SCZ.Clozuk.2018	ALAD	Transcriptome	BRAIN	TWAS	PsychENCODE	FUSION	-1.92598		0.0541		30545856	10.1126/science.aat8127	Gandal et all science	BRAIN
ALAD	P13716	395	CIS	BIP_PGC3_noukb	DECODE_Specific	-,NA		0.675832	0.675832	DECODE	DECODE	1.26757	2526.26	BD.PGC.ruderferCell2018	ALAD	Transcriptome	BRAIN	TWAS	PsychENCODE	FUSION	1.5336		0.125129		30545856	10.1126/science.aat8127	Gandal et all science	BRAIN
ALAD	P13716	395	CIS	BIP_PGC3_noukb	DECODE_Specific	-,NA		0.675832	0.675832	DECODE	DECODE	1.26757	2526.26	Depression Howard et all	ALAD	Proteiome	BRAIN DPFC	PWAS	ROS/MAP	FUSION	0.417		0.67666		33846625	10.1038/s41593-021-00832-6	Wingo Nat Neurosci	BRAIN
ALAD	P13716	395	CIS	BIP_PGC3_noukb	DECODE_Specific	-,NA		0.675832	0.675832	DECODE	DECODE	1.26757	2526.26	Depression Howard et all	ALAD	Transcriptome	BRAIN DPFC	TWAS	dPFC of 152 participants of European descent	FUSION	1.25487		0.20953		33846625	10.1038/s41593-021-00832-6	Wingo Nat Neurosci	BRAIN
ALAD	P13716	395	CIS	BIP_PGC3_noukb	DECODE_Specific	-,NA		0.675832	0.675832	DECODE	DECODE	1.26757	2526.26	Depression Howard et all	ALAD	Proteiome	BRAIN	PWAS	ROS/MAP	FUSION	-0.15499		0.877		33846625	10.1038/s41593-021-00832-6	Wingo Nat Neurosci	BRAIN
ALAD	P13716	395	CIS	BIP_PGC3_noukb	DECODE_Specific	-,NA		0.675832	0.675832	DECODE	DECODE	1.26757	2526.26	Schizophrenia	ALAD	Transcriptome	brain caudate nucleus	TWAS	Gtex	Fusion			0.0477882		36319771	10.1038/s41593-022-01182-7	Benjamin KJM	brain caudate nucleus
ALAD	P13716	395	TRANS	BIP_PGC3_noukb	DECODE_Specific	-,NA		0.177081	0.177081	DECODE	DECODE	0.482054	1206.1	Bipolar disorder	ALAD	Proteome	PLASMA	MR	FENLAND	TwoSampleMR	0.0251348	0.043954	0.567429		36280454	https://doi.org/10.1016/j.biopsych.2022.08.015	Lu et al Biol Psychiatry	BLOOD
ALAD	P13716	395	TRANS	BIP_PGC3_noukb	DECODE_Specific	-,NA		0.177081	0.177081	DECODE	DECODE	0.482054	1206.1	Major depressive disorder	ALAD	Proteome	PLASMA	MR	FENLAND	TwoSampleMR	0.019489	0.0167898	0.245738		36280454	https://doi.org/10.1016/j.biopsych.2022.08.015	Lu et al Biol Psychiatry	BLOOD
ALAD	P13716	395	TRANS	BIP_PGC3_noukb	DECODE_Specific	-,NA		0.177081	0.177081	DECODE	DECODE	0.482054	1206.1	Schizophrenia	ALAD	Proteome	PLASMA	MR	FENLAND	TwoSampleMR	-0.0347784	0.0229454	0.129594		36280454	https://doi.org/10.1016/j.biopsych.2022.08.015	Lu et al Biol Psychiatry	BLOOD
ALAD	P13716	395	TRANS	BIP_PGC3_noukb	DECODE_Specific	-,NA		0.177081	0.177081	DECODE	DECODE	0.482054	1206.1	SCZ_PGC3	ALAD	Transcriptome	DLPFC	MR	CMC+GTEX	MendelianRandomization			0.977903		35460606	10.1016/j.ajhg.2022.04.004	Jiang eet all Am J Hum Genet	BRAIN
ALAD	P13716	395	TRANS	BIP_PGC3_noukb	DECODE_Specific	-,NA		0.177081	0.177081	DECODE	DECODE	0.482054	1206.1	SCZ_PGC3	ALAD	Transcriptome	DLPFC	MR	CMC+GTEX	MendelianRandomization			0.996709		35460606	10.1016/j.ajhg.2022.04.004	Jiang eet all Am J Hum Genet	BRAIN
ALAD	P13716	395	TRANS	BIP_PGC3_noukb	DECODE_Specific	-,NA		0.177081	0.177081	DECODE	DECODE	0.482054	1206.1	SCZ_PGC3	ALAD	Transcriptome	DLPFC	MR	CMC+GTEX	MendelianRandomization			0.399793		35460606	10.1016/j.ajhg.2022.04.004	Jiang eet all Am J Hum Genet	BRAIN
ALAD	P13716	395	TRANS	BIP_PGC3_noukb	DECODE_Specific	-,NA		0.177081	0.177081	DECODE	DECODE	0.482054	1206.1	SCZ_PGC3	ALAD	Transcriptome	DLPFC	MR	CMC+GTEX	EMIC			0.268632		35460606	10.1016/j.ajhg.2022.04.004	Jiang eet all Am J Hum Genet	BRAIN
ALAD	P13716	395	TRANS	BIP_PGC3_noukb	DECODE_Specific	-,NA		0.177081	0.177081	DECODE	DECODE	0.482054	1206.1	BIP_2019_Stahl_etall	ALAD	Transcriptome	DLPFC	MR	CMC+GTEX	MendelianRandomization			0.162092		35460606	10.1016/j.ajhg.2022.04.004	Jiang eet all Am J Hum Genet	BRAIN
ALAD	P13716	395	TRANS	BIP_PGC3_noukb	DECODE_Specific	-,NA		0.177081	0.177081	DECODE	DECODE	0.482054	1206.1	BIP_2019_Stahl_etall	ALAD	Transcriptome	DLPFC	MR	CMC+GTEX	MendelianRandomization			0.132113		35460606	10.1016/j.ajhg.2022.04.004	Jiang eet all Am J Hum Genet	BRAIN
ALAD	P13716	395	TRANS	BIP_PGC3_noukb	DECODE_Specific	-,NA		0.177081	0.177081	DECODE	DECODE	0.482054	1206.1	BIP_2019_Stahl_etall	ALAD	Transcriptome	DLPFC	MR	CMC+GTEX	MendelianRandomization			0.826925		35460606	10.1016/j.ajhg.2022.04.004	Jiang eet all Am J Hum Genet	BRAIN
ALAD	P13716	395	TRANS	BIP_PGC3_noukb	DECODE_Specific	-,NA		0.177081	0.177081	DECODE	DECODE	0.482054	1206.1	BIP_2019_Stahl_etall	ALAD	Transcriptome	DLPFC	MR	CMC+GTEX	EMIC			0.0397585		35460606	10.1016/j.ajhg.2022.04.004	Jiang eet all Am J Hum Genet	BRAIN
ALAD	P13716	395	TRANS	BIP_PGC3_noukb	DECODE_Specific	-,NA		0.177081	0.177081	DECODE	DECODE	0.482054	1206.1	Deepression_Wray_tall	ALAD	Transcriptome	BRAIN DLPFC	MR	PsychENCODE	TwoSampleMR	-0.01	0.01	0.138		35296807	10.1038/s41380-022-01507-9	Deng et all Mol Psychiatry	BRAIN
ALAD	P13716	395	TRANS	BIP_PGC3_noukb	DECODE_Specific	-,NA		0.177081	0.177081	DECODE	DECODE	0.482054	1206.1	Deepression_Wray_tall	ALAD	Transcriptome	BRAIN DLPFC	MR	PsychENCODE	TwoSampleMR	-0.01	0.01	0.138		35296807	10.1038/s41380-022-01507-9	Deng et all Mol Psychiatry	BRAIN
ALAD	P13716	395	TRANS	BIP_PGC3_noukb	DECODE_Specific	-,NA		0.177081	0.177081	DECODE	DECODE	0.482054	1206.1	Deepression_Wray_tall	ALAD	Transcriptome	BLOOD	MR	GTEx	TwoSampleMR	0.01	0.02	0.689		35296807	10.1038/s41380-022-01507-9	Deng et all Mol Psychiatry	BLOOD
ALAD	P13716	395	TRANS	BIP_PGC3_noukb	DECODE_Specific	-,NA		0.177081	0.177081	DECODE	DECODE	0.482054	1206.1	SCZ_PGC3	ALAD	Transcriptome	DLPFC	SMR	CMC+GTEX	SMR	0.0109409	0.0183402	0.550807		35460606	10.1016/j.ajhg.2022.04.004	Jiang eet all Am J Hum Genet	BRAIN
ALAD	P13716	395	TRANS	BIP_PGC3_noukb	DECODE_Specific	-,NA		0.177081	0.177081	DECODE	DECODE	0.482054	1206.1	SCZ_PGC3	ALAD	Transcriptome_Transcriptlvel	DLPFC	SMR	CMC+GTEX	SMR	0.010757	0.01803	0.550765		35460606	10.1016/j.ajhg.2022.04.004	Jiang eet all Am J Hum Genet	BRAIN
ALAD	P13716	395	TRANS	BIP_PGC3_noukb	DECODE_Specific	-,NA		0.177081	0.177081	DECODE	DECODE	0.482054	1206.1	SCZ.Clozuk.2018	ALAD	Transcriptome	BRAIN	SMR	PsychENCODE	SMR	0.00107767	0.0173718	0.951		30545856	10.1126/science.aat8127	Gandal et all science	BRAIN
ALAD	P13716	395	TRANS	BIP_PGC3_noukb	DECODE_Specific	-,NA		0.177081	0.177081	DECODE	DECODE	0.482054	1206.1	BD.PGC.ruderferCell2018	ALAD	Transcriptome	BRAIN	SMR	PsychENCODE	SMR	0.0260552	0.0285441	0.361345		30545856	10.1126/science.aat8127	Gandal et all science	BRAIN
ALAD	P13716	395	TRANS	BIP_PGC3_noukb	DECODE_Specific	-,NA		0.177081	0.177081	DECODE	DECODE	0.482054	1206.1	Depression Howard et all	ALAD	Proteiome	BRAIN DPFC	SMR	ROS/MAP	SMR	-0.0104739	0.123093	0.93219		33846625	10.1038/s41593-021-00832-6	Wingo Nat Neurosci	BRAIN
ALAD	P13716	395	TRANS	BIP_PGC3_noukb	DECODE_Specific	-,NA		0.177081	0.177081	DECODE	DECODE	0.482054	1206.1	SCZ	ALAD	Proteiome	BLOOD	SMR	eQTLGen	SMR	0.141682	0.0625638	0.0235371		37415601	10.3389/fgene.2023.1191264	Gedik et all Front Genet	BLOOD
ALAD	P13716	395	TRANS	BIP_PGC3_noukb	DECODE_Specific	-,NA		0.177081	0.177081	DECODE	DECODE	0.482054	1206.1	MDD	ALAD	Proteiome	BRAIN	SMR	BrainMeta	SMR	-0.0103251	0.00753702	0.170712		37415601	10.3389/fgene.2023.1191264	Gedik et all Front Genet	BRAIN
ALAD	P13716	395	TRANS	BIP_PGC3_noukb	DECODE_Specific	-,NA		0.177081	0.177081	DECODE	DECODE	0.482054	1206.1	BIP	ALAD	Proteiome	BRAIN	SMR	BrainMeta	SMR	0.0320587	0.0170206	0.0596306		37415601	10.3389/fgene.2023.1191264	Gedik et all Front Genet	BRAIN
ALAD	P13716	395	TRANS	BIP_PGC3_noukb	DECODE_Specific	-,NA		0.177081	0.177081	DECODE	DECODE	0.482054	1206.1	SCZ	ALAD	Proteiome	BRAIN	SMR	BrainMeta	SMR	0.00143579	0.0134047	0.914701		37415601	10.3389/fgene.2023.1191264	Gedik et all Front Genet	BRAIN
ALAD	P13716	395	TRANS	BIP_PGC3_noukb	DECODE_Specific	-,NA		0.177081	0.177081	DECODE	DECODE	0.482054	1206.1	MDD	ALAD	Proteiome	BLOOD	SMR	eQTLGen	SMR	0.00406431	0.0314994	0.897335		37415601	10.3389/fgene.2023.1191264	Gedik et all Front Genet	BLOOD
ALAD	P13716	395	TRANS	BIP_PGC3_noukb	DECODE_Specific	-,NA		0.177081	0.177081	DECODE	DECODE	0.482054	1206.1	BIP	ALAD	Proteiome	BLOOD	SMR	eQTLGen	SMR	0.0155818	0.0690997	0.821592		37415601	10.3389/fgene.2023.1191264	Gedik et all Front Genet	BLOOD
ALAD	P13716	395	TRANS	BIP_PGC3_noukb	DECODE_Specific	-,NA		0.177081	0.177081	DECODE	DECODE	0.482054	1206.1	SCZ	ALAD	Proteiome	BLOOD	SMR	deCODE	SMR	-0.0265008	0.0369244	0.47294		37415601	10.3389/fgene.2023.1191264	Gedik et all Front Genet	BLOOD
ALAD	P13716	395	TRANS	BIP_PGC3_noukb	DECODE_Specific	-,NA		0.177081	0.177081	DECODE	DECODE	0.482054	1206.1	MDD	ALAD	Proteiome	BRAIN	SMR	Wingo et al., 2022, in 722 samples	SMR	0.01	0.0132171	0.449291		37415601	10.3389/fgene.2023.1191264	Gedik et all Front Genet	BRAIN
ALAD	P13716	395	TRANS	BIP_PGC3_noukb	DECODE_Specific	-,NA		0.177081	0.177081	DECODE	DECODE	0.482054	1206.1	BIP	ALAD	Proteiome	BRAIN	SMR	Wingo et al., 2022, in 722 samples	SMR	0.0326814	0.0287644	0.255884		37415601	10.3389/fgene.2023.1191264	Gedik et all Front Genet	BRAIN
ALAD	P13716	395	TRANS	BIP_PGC3_noukb	DECODE_Specific	-,NA		0.177081	0.177081	DECODE	DECODE	0.482054	1206.1	SCZ	ALAD	Proteiome	BRAIN	SMR	Wingo et al., 2022, in 722 samples	SMR	0.0082718	0.0224577	0.712628		37415601	10.3389/fgene.2023.1191264	Gedik et all Front Genet	BRAIN
ALAD	P13716	395	TRANS	BIP_PGC3_noukb	DECODE_Specific	-,NA		0.177081	0.177081	DECODE	DECODE	0.482054	1206.1	MDD	ALAD	Proteiome	BLOOD	SMR	deCODE	SMR	0.0366731	0.0199359	0.065834		37415601	10.3389/fgene.2023.1191264	Gedik et all Front Genet	BLOOD
ALAD	P13716	395	TRANS	BIP_PGC3_noukb	DECODE_Specific	-,NA		0.177081	0.177081	DECODE	DECODE	0.482054	1206.1	BIP	ALAD	Proteiome	BLOOD	SMR	deCODE	SMR	-0.0421957	0.0414932	0.309186		37415601	10.3389/fgene.2023.1191264	Gedik et all Front Genet	BLOOD
ALAD	P13716	395	TRANS	BIP_PGC3_noukb	DECODE_Specific	-,NA		0.177081	0.177081	DECODE	DECODE	0.482054	1206.1	SCZ	ALAD	Transcriptome	BRAIN_DLPFC	TWAS	CMC	FUSION	0.0735		0.941		31691811	10.1093/hmg/ddz253	Hall et al Hum Mol Genet	BRAIN
ALAD	P13716	395	TRANS	BIP_PGC3_noukb	DECODE_Specific	-,NA		0.177081	0.177081	DECODE	DECODE	0.482054	1206.1	SCZ.Clozuk.2018	ALAD	Transcriptome	BRAIN	TWAS	PsychENCODE	FUSION	-1.92598		0.0541		30545856	10.1126/science.aat8127	Gandal et all science	BRAIN
ALAD	P13716	395	TRANS	BIP_PGC3_noukb	DECODE_Specific	-,NA		0.177081	0.177081	DECODE	DECODE	0.482054	1206.1	BD.PGC.ruderferCell2018	ALAD	Transcriptome	BRAIN	TWAS	PsychENCODE	FUSION	1.5336		0.125129		30545856	10.1126/science.aat8127	Gandal et all science	BRAIN
ALAD	P13716	395	TRANS	BIP_PGC3_noukb	DECODE_Specific	-,NA		0.177081	0.177081	DECODE	DECODE	0.482054	1206.1	Depression Howard et all	ALAD	Proteiome	BRAIN DPFC	PWAS	ROS/MAP	FUSION	0.417		0.67666		33846625	10.1038/s41593-021-00832-6	Wingo Nat Neurosci	BRAIN
ALAD	P13716	395	TRANS	BIP_PGC3_noukb	DECODE_Specific	-,NA		0.177081	0.177081	DECODE	DECODE	0.482054	1206.1	Depression Howard et all	ALAD	Transcriptome	BRAIN DPFC	TWAS	dPFC of 152 participants of European descent	FUSION	1.25487		0.20953		33846625	10.1038/s41593-021-00832-6	Wingo Nat Neurosci	BRAIN
ALAD	P13716	395	TRANS	BIP_PGC3_noukb	DECODE_Specific	-,NA		0.177081	0.177081	DECODE	DECODE	0.482054	1206.1	Depression Howard et all	ALAD	Proteiome	BRAIN	PWAS	ROS/MAP	FUSION	-0.15499		0.877		33846625	10.1038/s41593-021-00832-6	Wingo Nat Neurosci	BRAIN
ALAD	P13716	395	TRANS	BIP_PGC3_noukb	DECODE_Specific	-,NA		0.177081	0.177081	DECODE	DECODE	0.482054	1206.1	Schizophrenia	ALAD	Transcriptome	brain caudate nucleus	TWAS	Gtex	Fusion			0.0477882		36319771	10.1038/s41593-022-01182-7	Benjamin KJM	brain caudate nucleus
ALAD	P13716	395	TRANS	Cognition_Meta	DECODE_Specific	+,NA		0.862177	0.862177	DECODE	DECODE	1.3853	5872.29	Bipolar disorder	ALAD	Proteome	PLASMA	MR	FENLAND	TwoSampleMR	0.0251348	0.043954	0.567429		36280454	https://doi.org/10.1016/j.biopsych.2022.08.015	Lu et al Biol Psychiatry	BLOOD
ALAD	P13716	395	TRANS	Cognition_Meta	DECODE_Specific	+,NA		0.862177	0.862177	DECODE	DECODE	1.3853	5872.29	Major depressive disorder	ALAD	Proteome	PLASMA	MR	FENLAND	TwoSampleMR	0.019489	0.0167898	0.245738		36280454	https://doi.org/10.1016/j.biopsych.2022.08.015	Lu et al Biol Psychiatry	BLOOD
ALAD	P13716	395	TRANS	Cognition_Meta	DECODE_Specific	+,NA		0.862177	0.862177	DECODE	DECODE	1.3853	5872.29	Schizophrenia	ALAD	Proteome	PLASMA	MR	FENLAND	TwoSampleMR	-0.0347784	0.0229454	0.129594		36280454	https://doi.org/10.1016/j.biopsych.2022.08.015	Lu et al Biol Psychiatry	BLOOD
ALAD	P13716	395	TRANS	Cognition_Meta	DECODE_Specific	+,NA		0.862177	0.862177	DECODE	DECODE	1.3853	5872.29	SCZ_PGC3	ALAD	Transcriptome	DLPFC	MR	CMC+GTEX	MendelianRandomization			0.977903		35460606	10.1016/j.ajhg.2022.04.004	Jiang eet all Am J Hum Genet	BRAIN
ALAD	P13716	395	TRANS	Cognition_Meta	DECODE_Specific	+,NA		0.862177	0.862177	DECODE	DECODE	1.3853	5872.29	SCZ_PGC3	ALAD	Transcriptome	DLPFC	MR	CMC+GTEX	MendelianRandomization			0.996709		35460606	10.1016/j.ajhg.2022.04.004	Jiang eet all Am J Hum Genet	BRAIN
ALAD	P13716	395	TRANS	Cognition_Meta	DECODE_Specific	+,NA		0.862177	0.862177	DECODE	DECODE	1.3853	5872.29	SCZ_PGC3	ALAD	Transcriptome	DLPFC	MR	CMC+GTEX	MendelianRandomization			0.399793		35460606	10.1016/j.ajhg.2022.04.004	Jiang eet all Am J Hum Genet	BRAIN
ALAD	P13716	395	TRANS	Cognition_Meta	DECODE_Specific	+,NA		0.862177	0.862177	DECODE	DECODE	1.3853	5872.29	SCZ_PGC3	ALAD	Transcriptome	DLPFC	MR	CMC+GTEX	EMIC			0.268632		35460606	10.1016/j.ajhg.2022.04.004	Jiang eet all Am J Hum Genet	BRAIN
ALAD	P13716	395	TRANS	Cognition_Meta	DECODE_Specific	+,NA		0.862177	0.862177	DECODE	DECODE	1.3853	5872.29	BIP_2019_Stahl_etall	ALAD	Transcriptome	DLPFC	MR	CMC+GTEX	MendelianRandomization			0.162092		35460606	10.1016/j.ajhg.2022.04.004	Jiang eet all Am J Hum Genet	BRAIN
ALAD	P13716	395	TRANS	Cognition_Meta	DECODE_Specific	+,NA		0.862177	0.862177	DECODE	DECODE	1.3853	5872.29	BIP_2019_Stahl_etall	ALAD	Transcriptome	DLPFC	MR	CMC+GTEX	MendelianRandomization			0.132113		35460606	10.1016/j.ajhg.2022.04.004	Jiang eet all Am J Hum Genet	BRAIN
ALAD	P13716	395	TRANS	Cognition_Meta	DECODE_Specific	+,NA		0.862177	0.862177	DECODE	DECODE	1.3853	5872.29	BIP_2019_Stahl_etall	ALAD	Transcriptome	DLPFC	MR	CMC+GTEX	MendelianRandomization			0.826925		35460606	10.1016/j.ajhg.2022.04.004	Jiang eet all Am J Hum Genet	BRAIN
ALAD	P13716	395	TRANS	Cognition_Meta	DECODE_Specific	+,NA		0.862177	0.862177	DECODE	DECODE	1.3853	5872.29	BIP_2019_Stahl_etall	ALAD	Transcriptome	DLPFC	MR	CMC+GTEX	EMIC			0.0397585		35460606	10.1016/j.ajhg.2022.04.004	Jiang eet all Am J Hum Genet	BRAIN
ALAD	P13716	395	TRANS	Cognition_Meta	DECODE_Specific	+,NA		0.862177	0.862177	DECODE	DECODE	1.3853	5872.29	Deepression_Wray_tall	ALAD	Transcriptome	BRAIN DLPFC	MR	PsychENCODE	TwoSampleMR	-0.01	0.01	0.138		35296807	10.1038/s41380-022-01507-9	Deng et all Mol Psychiatry	BRAIN
ALAD	P13716	395	TRANS	Cognition_Meta	DECODE_Specific	+,NA		0.862177	0.862177	DECODE	DECODE	1.3853	5872.29	Deepression_Wray_tall	ALAD	Transcriptome	BRAIN DLPFC	MR	PsychENCODE	TwoSampleMR	-0.01	0.01	0.138		35296807	10.1038/s41380-022-01507-9	Deng et all Mol Psychiatry	BRAIN
ALAD	P13716	395	TRANS	Cognition_Meta	DECODE_Specific	+,NA		0.862177	0.862177	DECODE	DECODE	1.3853	5872.29	Deepression_Wray_tall	ALAD	Transcriptome	BLOOD	MR	GTEx	TwoSampleMR	0.01	0.02	0.689		35296807	10.1038/s41380-022-01507-9	Deng et all Mol Psychiatry	BLOOD
ALAD	P13716	395	TRANS	Cognition_Meta	DECODE_Specific	+,NA		0.862177	0.862177	DECODE	DECODE	1.3853	5872.29	SCZ_PGC3	ALAD	Transcriptome	DLPFC	SMR	CMC+GTEX	SMR	0.0109409	0.0183402	0.550807		35460606	10.1016/j.ajhg.2022.04.004	Jiang eet all Am J Hum Genet	BRAIN
ALAD	P13716	395	TRANS	Cognition_Meta	DECODE_Specific	+,NA		0.862177	0.862177	DECODE	DECODE	1.3853	5872.29	SCZ_PGC3	ALAD	Transcriptome_Transcriptlvel	DLPFC	SMR	CMC+GTEX	SMR	0.010757	0.01803	0.550765		35460606	10.1016/j.ajhg.2022.04.004	Jiang eet all Am J Hum Genet	BRAIN
ALAD	P13716	395	TRANS	Cognition_Meta	DECODE_Specific	+,NA		0.862177	0.862177	DECODE	DECODE	1.3853	5872.29	SCZ.Clozuk.2018	ALAD	Transcriptome	BRAIN	SMR	PsychENCODE	SMR	0.00107767	0.0173718	0.951		30545856	10.1126/science.aat8127	Gandal et all science	BRAIN
ALAD	P13716	395	TRANS	Cognition_Meta	DECODE_Specific	+,NA		0.862177	0.862177	DECODE	DECODE	1.3853	5872.29	BD.PGC.ruderferCell2018	ALAD	Transcriptome	BRAIN	SMR	PsychENCODE	SMR	0.0260552	0.0285441	0.361345		30545856	10.1126/science.aat8127	Gandal et all science	BRAIN
ALAD	P13716	395	TRANS	Cognition_Meta	DECODE_Specific	+,NA		0.862177	0.862177	DECODE	DECODE	1.3853	5872.29	Depression Howard et all	ALAD	Proteiome	BRAIN DPFC	SMR	ROS/MAP	SMR	-0.0104739	0.123093	0.93219		33846625	10.1038/s41593-021-00832-6	Wingo Nat Neurosci	BRAIN
ALAD	P13716	395	TRANS	Cognition_Meta	DECODE_Specific	+,NA		0.862177	0.862177	DECODE	DECODE	1.3853	5872.29	SCZ	ALAD	Proteiome	BLOOD	SMR	eQTLGen	SMR	0.141682	0.0625638	0.0235371		37415601	10.3389/fgene.2023.1191264	Gedik et all Front Genet	BLOOD
ALAD	P13716	395	TRANS	Cognition_Meta	DECODE_Specific	+,NA		0.862177	0.862177	DECODE	DECODE	1.3853	5872.29	MDD	ALAD	Proteiome	BRAIN	SMR	BrainMeta	SMR	-0.0103251	0.00753702	0.170712		37415601	10.3389/fgene.2023.1191264	Gedik et all Front Genet	BRAIN
ALAD	P13716	395	TRANS	Cognition_Meta	DECODE_Specific	+,NA		0.862177	0.862177	DECODE	DECODE	1.3853	5872.29	BIP	ALAD	Proteiome	BRAIN	SMR	BrainMeta	SMR	0.0320587	0.0170206	0.0596306		37415601	10.3389/fgene.2023.1191264	Gedik et all Front Genet	BRAIN
ALAD	P13716	395	TRANS	Cognition_Meta	DECODE_Specific	+,NA		0.862177	0.862177	DECODE	DECODE	1.3853	5872.29	SCZ	ALAD	Proteiome	BRAIN	SMR	BrainMeta	SMR	0.00143579	0.0134047	0.914701		37415601	10.3389/fgene.2023.1191264	Gedik et all Front Genet	BRAIN
ALAD	P13716	395	TRANS	Cognition_Meta	DECODE_Specific	+,NA		0.862177	0.862177	DECODE	DECODE	1.3853	5872.29	MDD	ALAD	Proteiome	BLOOD	SMR	eQTLGen	SMR	0.00406431	0.0314994	0.897335		37415601	10.3389/fgene.2023.1191264	Gedik et all Front Genet	BLOOD
ALAD	P13716	395	TRANS	Cognition_Meta	DECODE_Specific	+,NA		0.862177	0.862177	DECODE	DECODE	1.3853	5872.29	BIP	ALAD	Proteiome	BLOOD	SMR	eQTLGen	SMR	0.0155818	0.0690997	0.821592		37415601	10.3389/fgene.2023.1191264	Gedik et all Front Genet	BLOOD
ALAD	P13716	395	TRANS	Cognition_Meta	DECODE_Specific	+,NA		0.862177	0.862177	DECODE	DECODE	1.3853	5872.29	SCZ	ALAD	Proteiome	BLOOD	SMR	deCODE	SMR	-0.0265008	0.0369244	0.47294		37415601	10.3389/fgene.2023.1191264	Gedik et all Front Genet	BLOOD
ALAD	P13716	395	TRANS	Cognition_Meta	DECODE_Specific	+,NA		0.862177	0.862177	DECODE	DECODE	1.3853	5872.29	MDD	ALAD	Proteiome	BRAIN	SMR	Wingo et al., 2022, in 722 samples	SMR	0.01	0.0132171	0.449291		37415601	10.3389/fgene.2023.1191264	Gedik et all Front Genet	BRAIN
ALAD	P13716	395	TRANS	Cognition_Meta	DECODE_Specific	+,NA		0.862177	0.862177	DECODE	DECODE	1.3853	5872.29	BIP	ALAD	Proteiome	BRAIN	SMR	Wingo et al., 2022, in 722 samples	SMR	0.0326814	0.0287644	0.255884		37415601	10.3389/fgene.2023.1191264	Gedik et all Front Genet	BRAIN
ALAD	P13716	395	TRANS	Cognition_Meta	DECODE_Specific	+,NA		0.862177	0.862177	DECODE	DECODE	1.3853	5872.29	SCZ	ALAD	Proteiome	BRAIN	SMR	Wingo et al., 2022, in 722 samples	SMR	0.0082718	0.0224577	0.712628		37415601	10.3389/fgene.2023.1191264	Gedik et all Front Genet	BRAIN
ALAD	P13716	395	TRANS	Cognition_Meta	DECODE_Specific	+,NA		0.862177	0.862177	DECODE	DECODE	1.3853	5872.29	MDD	ALAD	Proteiome	BLOOD	SMR	deCODE	SMR	0.0366731	0.0199359	0.065834		37415601	10.3389/fgene.2023.1191264	Gedik et all Front Genet	BLOOD
ALAD	P13716	395	TRANS	Cognition_Meta	DECODE_Specific	+,NA		0.862177	0.862177	DECODE	DECODE	1.3853	5872.29	BIP	ALAD	Proteiome	BLOOD	SMR	deCODE	SMR	-0.0421957	0.0414932	0.309186		37415601	10.3389/fgene.2023.1191264	Gedik et all Front Genet	BLOOD
ALAD	P13716	395	TRANS	Cognition_Meta	DECODE_Specific	+,NA		0.862177	0.862177	DECODE	DECODE	1.3853	5872.29	SCZ	ALAD	Transcriptome	BRAIN_DLPFC	TWAS	CMC	FUSION	0.0735		0.941		31691811	10.1093/hmg/ddz253	Hall et al Hum Mol Genet	BRAIN
ALAD	P13716	395	TRANS	Cognition_Meta	DECODE_Specific	+,NA		0.862177	0.862177	DECODE	DECODE	1.3853	5872.29	SCZ.Clozuk.2018	ALAD	Transcriptome	BRAIN	TWAS	PsychENCODE	FUSION	-1.92598		0.0541		30545856	10.1126/science.aat8127	Gandal et all science	BRAIN
ALAD	P13716	395	TRANS	Cognition_Meta	DECODE_Specific	+,NA		0.862177	0.862177	DECODE	DECODE	1.3853	5872.29	BD.PGC.ruderferCell2018	ALAD	Transcriptome	BRAIN	TWAS	PsychENCODE	FUSION	1.5336		0.125129		30545856	10.1126/science.aat8127	Gandal et all science	BRAIN
ALAD	P13716	395	TRANS	Cognition_Meta	DECODE_Specific	+,NA		0.862177	0.862177	DECODE	DECODE	1.3853	5872.29	Depression Howard et all	ALAD	Proteiome	BRAIN DPFC	PWAS	ROS/MAP	FUSION	0.417		0.67666		33846625	10.1038/s41593-021-00832-6	Wingo Nat Neurosci	BRAIN
ALAD	P13716	395	TRANS	Cognition_Meta	DECODE_Specific	+,NA		0.862177	0.862177	DECODE	DECODE	1.3853	5872.29	Depression Howard et all	ALAD	Transcriptome	BRAIN DPFC	TWAS	dPFC of 152 participants of European descent	FUSION	1.25487		0.20953		33846625	10.1038/s41593-021-00832-6	Wingo Nat Neurosci	BRAIN
ALAD	P13716	395	TRANS	Cognition_Meta	DECODE_Specific	+,NA		0.862177	0.862177	DECODE	DECODE	1.3853	5872.29	Depression Howard et all	ALAD	Proteiome	BRAIN	PWAS	ROS/MAP	FUSION	-0.15499		0.877		33846625	10.1038/s41593-021-00832-6	Wingo Nat Neurosci	BRAIN
ALAD	P13716	395	TRANS	Cognition_Meta	DECODE_Specific	+,NA		0.862177	0.862177	DECODE	DECODE	1.3853	5872.29	Schizophrenia	ALAD	Transcriptome	brain caudate nucleus	TWAS	Gtex	Fusion			0.0477882		36319771	10.1038/s41593-022-01182-7	Benjamin KJM	brain caudate nucleus
ALAD	P13716	395	TRANS	Depression_iPSYCH_2023	DECODE_Specific	-,NA		0.345634	0.345634	DECODE	DECODE	1.52864	2354.11	Bipolar disorder	ALAD	Proteome	PLASMA	MR	FENLAND	TwoSampleMR	0.0251348	0.043954	0.567429		36280454	https://doi.org/10.1016/j.biopsych.2022.08.015	Lu et al Biol Psychiatry	BLOOD
ALAD	P13716	395	TRANS	Depression_iPSYCH_2023	DECODE_Specific	-,NA		0.345634	0.345634	DECODE	DECODE	1.52864	2354.11	Major depressive disorder	ALAD	Proteome	PLASMA	MR	FENLAND	TwoSampleMR	0.019489	0.0167898	0.245738		36280454	https://doi.org/10.1016/j.biopsych.2022.08.015	Lu et al Biol Psychiatry	BLOOD
ALAD	P13716	395	TRANS	Depression_iPSYCH_2023	DECODE_Specific	-,NA		0.345634	0.345634	DECODE	DECODE	1.52864	2354.11	Schizophrenia	ALAD	Proteome	PLASMA	MR	FENLAND	TwoSampleMR	-0.0347784	0.0229454	0.129594		36280454	https://doi.org/10.1016/j.biopsych.2022.08.015	Lu et al Biol Psychiatry	BLOOD
ALAD	P13716	395	TRANS	Depression_iPSYCH_2023	DECODE_Specific	-,NA		0.345634	0.345634	DECODE	DECODE	1.52864	2354.11	SCZ_PGC3	ALAD	Transcriptome	DLPFC	MR	CMC+GTEX	MendelianRandomization			0.977903		35460606	10.1016/j.ajhg.2022.04.004	Jiang eet all Am J Hum Genet	BRAIN
ALAD	P13716	395	TRANS	Depression_iPSYCH_2023	DECODE_Specific	-,NA		0.345634	0.345634	DECODE	DECODE	1.52864	2354.11	SCZ_PGC3	ALAD	Transcriptome	DLPFC	MR	CMC+GTEX	MendelianRandomization			0.996709		35460606	10.1016/j.ajhg.2022.04.004	Jiang eet all Am J Hum Genet	BRAIN
ALAD	P13716	395	TRANS	Depression_iPSYCH_2023	DECODE_Specific	-,NA		0.345634	0.345634	DECODE	DECODE	1.52864	2354.11	SCZ_PGC3	ALAD	Transcriptome	DLPFC	MR	CMC+GTEX	MendelianRandomization			0.399793		35460606	10.1016/j.ajhg.2022.04.004	Jiang eet all Am J Hum Genet	BRAIN
ALAD	P13716	395	TRANS	Depression_iPSYCH_2023	DECODE_Specific	-,NA		0.345634	0.345634	DECODE	DECODE	1.52864	2354.11	SCZ_PGC3	ALAD	Transcriptome	DLPFC	MR	CMC+GTEX	EMIC			0.268632		35460606	10.1016/j.ajhg.2022.04.004	Jiang eet all Am J Hum Genet	BRAIN
ALAD	P13716	395	TRANS	Depression_iPSYCH_2023	DECODE_Specific	-,NA		0.345634	0.345634	DECODE	DECODE	1.52864	2354.11	BIP_2019_Stahl_etall	ALAD	Transcriptome	DLPFC	MR	CMC+GTEX	MendelianRandomization			0.162092		35460606	10.1016/j.ajhg.2022.04.004	Jiang eet all Am J Hum Genet	BRAIN
ALAD	P13716	395	TRANS	Depression_iPSYCH_2023	DECODE_Specific	-,NA		0.345634	0.345634	DECODE	DECODE	1.52864	2354.11	BIP_2019_Stahl_etall	ALAD	Transcriptome	DLPFC	MR	CMC+GTEX	MendelianRandomization			0.132113		35460606	10.1016/j.ajhg.2022.04.004	Jiang eet all Am J Hum Genet	BRAIN
ALAD	P13716	395	TRANS	Depression_iPSYCH_2023	DECODE_Specific	-,NA		0.345634	0.345634	DECODE	DECODE	1.52864	2354.11	BIP_2019_Stahl_etall	ALAD	Transcriptome	DLPFC	MR	CMC+GTEX	MendelianRandomization			0.826925		35460606	10.1016/j.ajhg.2022.04.004	Jiang eet all Am J Hum Genet	BRAIN
ALAD	P13716	395	TRANS	Depression_iPSYCH_2023	DECODE_Specific	-,NA		0.345634	0.345634	DECODE	DECODE	1.52864	2354.11	BIP_2019_Stahl_etall	ALAD	Transcriptome	DLPFC	MR	CMC+GTEX	EMIC			0.0397585		35460606	10.1016/j.ajhg.2022.04.004	Jiang eet all Am J Hum Genet	BRAIN
ALAD	P13716	395	TRANS	Depression_iPSYCH_2023	DECODE_Specific	-,NA		0.345634	0.345634	DECODE	DECODE	1.52864	2354.11	Deepression_Wray_tall	ALAD	Transcriptome	BRAIN DLPFC	MR	PsychENCODE	TwoSampleMR	-0.01	0.01	0.138		35296807	10.1038/s41380-022-01507-9	Deng et all Mol Psychiatry	BRAIN
ALAD	P13716	395	TRANS	Depression_iPSYCH_2023	DECODE_Specific	-,NA		0.345634	0.345634	DECODE	DECODE	1.52864	2354.11	Deepression_Wray_tall	ALAD	Transcriptome	BRAIN DLPFC	MR	PsychENCODE	TwoSampleMR	-0.01	0.01	0.138		35296807	10.1038/s41380-022-01507-9	Deng et all Mol Psychiatry	BRAIN
ALAD	P13716	395	TRANS	Depression_iPSYCH_2023	DECODE_Specific	-,NA		0.345634	0.345634	DECODE	DECODE	1.52864	2354.11	Deepression_Wray_tall	ALAD	Transcriptome	BLOOD	MR	GTEx	TwoSampleMR	0.01	0.02	0.689		35296807	10.1038/s41380-022-01507-9	Deng et all Mol Psychiatry	BLOOD
ALAD	P13716	395	TRANS	Depression_iPSYCH_2023	DECODE_Specific	-,NA		0.345634	0.345634	DECODE	DECODE	1.52864	2354.11	SCZ_PGC3	ALAD	Transcriptome	DLPFC	SMR	CMC+GTEX	SMR	0.0109409	0.0183402	0.550807		35460606	10.1016/j.ajhg.2022.04.004	Jiang eet all Am J Hum Genet	BRAIN
ALAD	P13716	395	TRANS	Depression_iPSYCH_2023	DECODE_Specific	-,NA		0.345634	0.345634	DECODE	DECODE	1.52864	2354.11	SCZ_PGC3	ALAD	Transcriptome_Transcriptlvel	DLPFC	SMR	CMC+GTEX	SMR	0.010757	0.01803	0.550765		35460606	10.1016/j.ajhg.2022.04.004	Jiang eet all Am J Hum Genet	BRAIN
ALAD	P13716	395	TRANS	Depression_iPSYCH_2023	DECODE_Specific	-,NA		0.345634	0.345634	DECODE	DECODE	1.52864	2354.11	SCZ.Clozuk.2018	ALAD	Transcriptome	BRAIN	SMR	PsychENCODE	SMR	0.00107767	0.0173718	0.951		30545856	10.1126/science.aat8127	Gandal et all science	BRAIN
ALAD	P13716	395	TRANS	Depression_iPSYCH_2023	DECODE_Specific	-,NA		0.345634	0.345634	DECODE	DECODE	1.52864	2354.11	BD.PGC.ruderferCell2018	ALAD	Transcriptome	BRAIN	SMR	PsychENCODE	SMR	0.0260552	0.0285441	0.361345		30545856	10.1126/science.aat8127	Gandal et all science	BRAIN
ALAD	P13716	395	TRANS	Depression_iPSYCH_2023	DECODE_Specific	-,NA		0.345634	0.345634	DECODE	DECODE	1.52864	2354.11	Depression Howard et all	ALAD	Proteiome	BRAIN DPFC	SMR	ROS/MAP	SMR	-0.0104739	0.123093	0.93219		33846625	10.1038/s41593-021-00832-6	Wingo Nat Neurosci	BRAIN
ALAD	P13716	395	TRANS	Depression_iPSYCH_2023	DECODE_Specific	-,NA		0.345634	0.345634	DECODE	DECODE	1.52864	2354.11	SCZ	ALAD	Proteiome	BLOOD	SMR	eQTLGen	SMR	0.141682	0.0625638	0.0235371		37415601	10.3389/fgene.2023.1191264	Gedik et all Front Genet	BLOOD
ALAD	P13716	395	TRANS	Depression_iPSYCH_2023	DECODE_Specific	-,NA		0.345634	0.345634	DECODE	DECODE	1.52864	2354.11	MDD	ALAD	Proteiome	BRAIN	SMR	BrainMeta	SMR	-0.0103251	0.00753702	0.170712		37415601	10.3389/fgene.2023.1191264	Gedik et all Front Genet	BRAIN
ALAD	P13716	395	TRANS	Depression_iPSYCH_2023	DECODE_Specific	-,NA		0.345634	0.345634	DECODE	DECODE	1.52864	2354.11	BIP	ALAD	Proteiome	BRAIN	SMR	BrainMeta	SMR	0.0320587	0.0170206	0.0596306		37415601	10.3389/fgene.2023.1191264	Gedik et all Front Genet	BRAIN
ALAD	P13716	395	TRANS	Depression_iPSYCH_2023	DECODE_Specific	-,NA		0.345634	0.345634	DECODE	DECODE	1.52864	2354.11	SCZ	ALAD	Proteiome	BRAIN	SMR	BrainMeta	SMR	0.00143579	0.0134047	0.914701		37415601	10.3389/fgene.2023.1191264	Gedik et all Front Genet	BRAIN
ALAD	P13716	395	TRANS	Depression_iPSYCH_2023	DECODE_Specific	-,NA		0.345634	0.345634	DECODE	DECODE	1.52864	2354.11	MDD	ALAD	Proteiome	BLOOD	SMR	eQTLGen	SMR	0.00406431	0.0314994	0.897335		37415601	10.3389/fgene.2023.1191264	Gedik et all Front Genet	BLOOD
ALAD	P13716	395	TRANS	Depression_iPSYCH_2023	DECODE_Specific	-,NA		0.345634	0.345634	DECODE	DECODE	1.52864	2354.11	BIP	ALAD	Proteiome	BLOOD	SMR	eQTLGen	SMR	0.0155818	0.0690997	0.821592		37415601	10.3389/fgene.2023.1191264	Gedik et all Front Genet	BLOOD
ALAD	P13716	395	TRANS	Depression_iPSYCH_2023	DECODE_Specific	-,NA		0.345634	0.345634	DECODE	DECODE	1.52864	2354.11	SCZ	ALAD	Proteiome	BLOOD	SMR	deCODE	SMR	-0.0265008	0.0369244	0.47294		37415601	10.3389/fgene.2023.1191264	Gedik et all Front Genet	BLOOD
ALAD	P13716	395	TRANS	Depression_iPSYCH_2023	DECODE_Specific	-,NA		0.345634	0.345634	DECODE	DECODE	1.52864	2354.11	MDD	ALAD	Proteiome	BRAIN	SMR	Wingo et al., 2022, in 722 samples	SMR	0.01	0.0132171	0.449291		37415601	10.3389/fgene.2023.1191264	Gedik et all Front Genet	BRAIN
ALAD	P13716	395	TRANS	Depression_iPSYCH_2023	DECODE_Specific	-,NA		0.345634	0.345634	DECODE	DECODE	1.52864	2354.11	BIP	ALAD	Proteiome	BRAIN	SMR	Wingo et al., 2022, in 722 samples	SMR	0.0326814	0.0287644	0.255884		37415601	10.3389/fgene.2023.1191264	Gedik et all Front Genet	BRAIN
ALAD	P13716	395	TRANS	Depression_iPSYCH_2023	DECODE_Specific	-,NA		0.345634	0.345634	DECODE	DECODE	1.52864	2354.11	SCZ	ALAD	Proteiome	BRAIN	SMR	Wingo et al., 2022, in 722 samples	SMR	0.0082718	0.0224577	0.712628		37415601	10.3389/fgene.2023.1191264	Gedik et all Front Genet	BRAIN
ALAD	P13716	395	TRANS	Depression_iPSYCH_2023	DECODE_Specific	-,NA		0.345634	0.345634	DECODE	DECODE	1.52864	2354.11	MDD	ALAD	Proteiome	BLOOD	SMR	deCODE	SMR	0.0366731	0.0199359	0.065834		37415601	10.3389/fgene.2023.1191264	Gedik et all Front Genet	BLOOD
ALAD	P13716	395	TRANS	Depression_iPSYCH_2023	DECODE_Specific	-,NA		0.345634	0.345634	DECODE	DECODE	1.52864	2354.11	BIP	ALAD	Proteiome	BLOOD	SMR	deCODE	SMR	-0.0421957	0.0414932	0.309186		37415601	10.3389/fgene.2023.1191264	Gedik et all Front Genet	BLOOD
ALAD	P13716	395	TRANS	Depression_iPSYCH_2023	DECODE_Specific	-,NA		0.345634	0.345634	DECODE	DECODE	1.52864	2354.11	SCZ	ALAD	Transcriptome	BRAIN_DLPFC	TWAS	CMC	FUSION	0.0735		0.941		31691811	10.1093/hmg/ddz253	Hall et al Hum Mol Genet	BRAIN
ALAD	P13716	395	TRANS	Depression_iPSYCH_2023	DECODE_Specific	-,NA		0.345634	0.345634	DECODE	DECODE	1.52864	2354.11	SCZ.Clozuk.2018	ALAD	Transcriptome	BRAIN	TWAS	PsychENCODE	FUSION	-1.92598		0.0541		30545856	10.1126/science.aat8127	Gandal et all science	BRAIN
ALAD	P13716	395	TRANS	Depression_iPSYCH_2023	DECODE_Specific	-,NA		0.345634	0.345634	DECODE	DECODE	1.52864	2354.11	BD.PGC.ruderferCell2018	ALAD	Transcriptome	BRAIN	TWAS	PsychENCODE	FUSION	1.5336		0.125129		30545856	10.1126/science.aat8127	Gandal et all science	BRAIN
ALAD	P13716	395	TRANS	Depression_iPSYCH_2023	DECODE_Specific	-,NA		0.345634	0.345634	DECODE	DECODE	1.52864	2354.11	Depression Howard et all	ALAD	Proteiome	BRAIN DPFC	PWAS	ROS/MAP	FUSION	0.417		0.67666		33846625	10.1038/s41593-021-00832-6	Wingo Nat Neurosci	BRAIN
ALAD	P13716	395	TRANS	Depression_iPSYCH_2023	DECODE_Specific	-,NA		0.345634	0.345634	DECODE	DECODE	1.52864	2354.11	Depression Howard et all	ALAD	Transcriptome	BRAIN DPFC	TWAS	dPFC of 152 participants of European descent	FUSION	1.25487		0.20953		33846625	10.1038/s41593-021-00832-6	Wingo Nat Neurosci	BRAIN
ALAD	P13716	395	TRANS	Depression_iPSYCH_2023	DECODE_Specific	-,NA		0.345634	0.345634	DECODE	DECODE	1.52864	2354.11	Depression Howard et all	ALAD	Proteiome	BRAIN	PWAS	ROS/MAP	FUSION	-0.15499		0.877		33846625	10.1038/s41593-021-00832-6	Wingo Nat Neurosci	BRAIN
ALAD	P13716	395	TRANS	Depression_iPSYCH_2023	DECODE_Specific	-,NA		0.345634	0.345634	DECODE	DECODE	1.52864	2354.11	Schizophrenia	ALAD	Transcriptome	brain caudate nucleus	TWAS	Gtex	Fusion			0.0477882		36319771	10.1038/s41593-022-01182-7	Benjamin KJM	brain caudate nucleus
ALAD	P13716	395	TRANS	PGC3_SCZ_NoUKB	DECODE_Specific	-,NA		0.473977	0.473977	DECODE	DECODE	0.962223	3228.26	Bipolar disorder	ALAD	Proteome	PLASMA	MR	FENLAND	TwoSampleMR	0.0251348	0.043954	0.567429		36280454	https://doi.org/10.1016/j.biopsych.2022.08.015	Lu et al Biol Psychiatry	BLOOD
ALAD	P13716	395	TRANS	PGC3_SCZ_NoUKB	DECODE_Specific	-,NA		0.473977	0.473977	DECODE	DECODE	0.962223	3228.26	Major depressive disorder	ALAD	Proteome	PLASMA	MR	FENLAND	TwoSampleMR	0.019489	0.0167898	0.245738		36280454	https://doi.org/10.1016/j.biopsych.2022.08.015	Lu et al Biol Psychiatry	BLOOD
ALAD	P13716	395	TRANS	PGC3_SCZ_NoUKB	DECODE_Specific	-,NA		0.473977	0.473977	DECODE	DECODE	0.962223	3228.26	Schizophrenia	ALAD	Proteome	PLASMA	MR	FENLAND	TwoSampleMR	-0.0347784	0.0229454	0.129594		36280454	https://doi.org/10.1016/j.biopsych.2022.08.015	Lu et al Biol Psychiatry	BLOOD
ALAD	P13716	395	TRANS	PGC3_SCZ_NoUKB	DECODE_Specific	-,NA		0.473977	0.473977	DECODE	DECODE	0.962223	3228.26	SCZ_PGC3	ALAD	Transcriptome	DLPFC	MR	CMC+GTEX	MendelianRandomization			0.977903		35460606	10.1016/j.ajhg.2022.04.004	Jiang eet all Am J Hum Genet	BRAIN
ALAD	P13716	395	TRANS	PGC3_SCZ_NoUKB	DECODE_Specific	-,NA		0.473977	0.473977	DECODE	DECODE	0.962223	3228.26	SCZ_PGC3	ALAD	Transcriptome	DLPFC	MR	CMC+GTEX	MendelianRandomization			0.996709		35460606	10.1016/j.ajhg.2022.04.004	Jiang eet all Am J Hum Genet	BRAIN
ALAD	P13716	395	TRANS	PGC3_SCZ_NoUKB	DECODE_Specific	-,NA		0.473977	0.473977	DECODE	DECODE	0.962223	3228.26	SCZ_PGC3	ALAD	Transcriptome	DLPFC	MR	CMC+GTEX	MendelianRandomization			0.399793		35460606	10.1016/j.ajhg.2022.04.004	Jiang eet all Am J Hum Genet	BRAIN
ALAD	P13716	395	TRANS	PGC3_SCZ_NoUKB	DECODE_Specific	-,NA		0.473977	0.473977	DECODE	DECODE	0.962223	3228.26	SCZ_PGC3	ALAD	Transcriptome	DLPFC	MR	CMC+GTEX	EMIC			0.268632		35460606	10.1016/j.ajhg.2022.04.004	Jiang eet all Am J Hum Genet	BRAIN
ALAD	P13716	395	TRANS	PGC3_SCZ_NoUKB	DECODE_Specific	-,NA		0.473977	0.473977	DECODE	DECODE	0.962223	3228.26	BIP_2019_Stahl_etall	ALAD	Transcriptome	DLPFC	MR	CMC+GTEX	MendelianRandomization			0.162092		35460606	10.1016/j.ajhg.2022.04.004	Jiang eet all Am J Hum Genet	BRAIN
ALAD	P13716	395	TRANS	PGC3_SCZ_NoUKB	DECODE_Specific	-,NA		0.473977	0.473977	DECODE	DECODE	0.962223	3228.26	BIP_2019_Stahl_etall	ALAD	Transcriptome	DLPFC	MR	CMC+GTEX	MendelianRandomization			0.132113		35460606	10.1016/j.ajhg.2022.04.004	Jiang eet all Am J Hum Genet	BRAIN
ALAD	P13716	395	TRANS	PGC3_SCZ_NoUKB	DECODE_Specific	-,NA		0.473977	0.473977	DECODE	DECODE	0.962223	3228.26	BIP_2019_Stahl_etall	ALAD	Transcriptome	DLPFC	MR	CMC+GTEX	MendelianRandomization			0.826925		35460606	10.1016/j.ajhg.2022.04.004	Jiang eet all Am J Hum Genet	BRAIN
ALAD	P13716	395	TRANS	PGC3_SCZ_NoUKB	DECODE_Specific	-,NA		0.473977	0.473977	DECODE	DECODE	0.962223	3228.26	BIP_2019_Stahl_etall	ALAD	Transcriptome	DLPFC	MR	CMC+GTEX	EMIC			0.0397585		35460606	10.1016/j.ajhg.2022.04.004	Jiang eet all Am J Hum Genet	BRAIN
ALAD	P13716	395	TRANS	PGC3_SCZ_NoUKB	DECODE_Specific	-,NA		0.473977	0.473977	DECODE	DECODE	0.962223	3228.26	Deepression_Wray_tall	ALAD	Transcriptome	BRAIN DLPFC	MR	PsychENCODE	TwoSampleMR	-0.01	0.01	0.138		35296807	10.1038/s41380-022-01507-9	Deng et all Mol Psychiatry	BRAIN
ALAD	P13716	395	TRANS	PGC3_SCZ_NoUKB	DECODE_Specific	-,NA		0.473977	0.473977	DECODE	DECODE	0.962223	3228.26	Deepression_Wray_tall	ALAD	Transcriptome	BRAIN DLPFC	MR	PsychENCODE	TwoSampleMR	-0.01	0.01	0.138		35296807	10.1038/s41380-022-01507-9	Deng et all Mol Psychiatry	BRAIN
ALAD	P13716	395	TRANS	PGC3_SCZ_NoUKB	DECODE_Specific	-,NA		0.473977	0.473977	DECODE	DECODE	0.962223	3228.26	Deepression_Wray_tall	ALAD	Transcriptome	BLOOD	MR	GTEx	TwoSampleMR	0.01	0.02	0.689		35296807	10.1038/s41380-022-01507-9	Deng et all Mol Psychiatry	BLOOD
ALAD	P13716	395	TRANS	PGC3_SCZ_NoUKB	DECODE_Specific	-,NA		0.473977	0.473977	DECODE	DECODE	0.962223	3228.26	SCZ_PGC3	ALAD	Transcriptome	DLPFC	SMR	CMC+GTEX	SMR	0.0109409	0.0183402	0.550807		35460606	10.1016/j.ajhg.2022.04.004	Jiang eet all Am J Hum Genet	BRAIN
ALAD	P13716	395	TRANS	PGC3_SCZ_NoUKB	DECODE_Specific	-,NA		0.473977	0.473977	DECODE	DECODE	0.962223	3228.26	SCZ_PGC3	ALAD	Transcriptome_Transcriptlvel	DLPFC	SMR	CMC+GTEX	SMR	0.010757	0.01803	0.550765		35460606	10.1016/j.ajhg.2022.04.004	Jiang eet all Am J Hum Genet	BRAIN
ALAD	P13716	395	TRANS	PGC3_SCZ_NoUKB	DECODE_Specific	-,NA		0.473977	0.473977	DECODE	DECODE	0.962223	3228.26	SCZ.Clozuk.2018	ALAD	Transcriptome	BRAIN	SMR	PsychENCODE	SMR	0.00107767	0.0173718	0.951		30545856	10.1126/science.aat8127	Gandal et all science	BRAIN
ALAD	P13716	395	TRANS	PGC3_SCZ_NoUKB	DECODE_Specific	-,NA		0.473977	0.473977	DECODE	DECODE	0.962223	3228.26	BD.PGC.ruderferCell2018	ALAD	Transcriptome	BRAIN	SMR	PsychENCODE	SMR	0.0260552	0.0285441	0.361345		30545856	10.1126/science.aat8127	Gandal et all science	BRAIN
ALAD	P13716	395	TRANS	PGC3_SCZ_NoUKB	DECODE_Specific	-,NA		0.473977	0.473977	DECODE	DECODE	0.962223	3228.26	Depression Howard et all	ALAD	Proteiome	BRAIN DPFC	SMR	ROS/MAP	SMR	-0.0104739	0.123093	0.93219		33846625	10.1038/s41593-021-00832-6	Wingo Nat Neurosci	BRAIN
ALAD	P13716	395	TRANS	PGC3_SCZ_NoUKB	DECODE_Specific	-,NA		0.473977	0.473977	DECODE	DECODE	0.962223	3228.26	SCZ	ALAD	Proteiome	BLOOD	SMR	eQTLGen	SMR	0.141682	0.0625638	0.0235371		37415601	10.3389/fgene.2023.1191264	Gedik et all Front Genet	BLOOD
ALAD	P13716	395	TRANS	PGC3_SCZ_NoUKB	DECODE_Specific	-,NA		0.473977	0.473977	DECODE	DECODE	0.962223	3228.26	MDD	ALAD	Proteiome	BRAIN	SMR	BrainMeta	SMR	-0.0103251	0.00753702	0.170712		37415601	10.3389/fgene.2023.1191264	Gedik et all Front Genet	BRAIN
ALAD	P13716	395	TRANS	PGC3_SCZ_NoUKB	DECODE_Specific	-,NA		0.473977	0.473977	DECODE	DECODE	0.962223	3228.26	BIP	ALAD	Proteiome	BRAIN	SMR	BrainMeta	SMR	0.0320587	0.0170206	0.0596306		37415601	10.3389/fgene.2023.1191264	Gedik et all Front Genet	BRAIN
ALAD	P13716	395	TRANS	PGC3_SCZ_NoUKB	DECODE_Specific	-,NA		0.473977	0.473977	DECODE	DECODE	0.962223	3228.26	SCZ	ALAD	Proteiome	BRAIN	SMR	BrainMeta	SMR	0.00143579	0.0134047	0.914701		37415601	10.3389/fgene.2023.1191264	Gedik et all Front Genet	BRAIN
ALAD	P13716	395	TRANS	PGC3_SCZ_NoUKB	DECODE_Specific	-,NA		0.473977	0.473977	DECODE	DECODE	0.962223	3228.26	MDD	ALAD	Proteiome	BLOOD	SMR	eQTLGen	SMR	0.00406431	0.0314994	0.897335		37415601	10.3389/fgene.2023.1191264	Gedik et all Front Genet	BLOOD
ALAD	P13716	395	TRANS	PGC3_SCZ_NoUKB	DECODE_Specific	-,NA		0.473977	0.473977	DECODE	DECODE	0.962223	3228.26	BIP	ALAD	Proteiome	BLOOD	SMR	eQTLGen	SMR	0.0155818	0.0690997	0.821592		37415601	10.3389/fgene.2023.1191264	Gedik et all Front Genet	BLOOD
ALAD	P13716	395	TRANS	PGC3_SCZ_NoUKB	DECODE_Specific	-,NA		0.473977	0.473977	DECODE	DECODE	0.962223	3228.26	SCZ	ALAD	Proteiome	BLOOD	SMR	deCODE	SMR	-0.0265008	0.0369244	0.47294		37415601	10.3389/fgene.2023.1191264	Gedik et all Front Genet	BLOOD
ALAD	P13716	395	TRANS	PGC3_SCZ_NoUKB	DECODE_Specific	-,NA		0.473977	0.473977	DECODE	DECODE	0.962223	3228.26	MDD	ALAD	Proteiome	BRAIN	SMR	Wingo et al., 2022, in 722 samples	SMR	0.01	0.0132171	0.449291		37415601	10.3389/fgene.2023.1191264	Gedik et all Front Genet	BRAIN
ALAD	P13716	395	TRANS	PGC3_SCZ_NoUKB	DECODE_Specific	-,NA		0.473977	0.473977	DECODE	DECODE	0.962223	3228.26	BIP	ALAD	Proteiome	BRAIN	SMR	Wingo et al., 2022, in 722 samples	SMR	0.0326814	0.0287644	0.255884		37415601	10.3389/fgene.2023.1191264	Gedik et all Front Genet	BRAIN
ALAD	P13716	395	TRANS	PGC3_SCZ_NoUKB	DECODE_Specific	-,NA		0.473977	0.473977	DECODE	DECODE	0.962223	3228.26	SCZ	ALAD	Proteiome	BRAIN	SMR	Wingo et al., 2022, in 722 samples	SMR	0.0082718	0.0224577	0.712628		37415601	10.3389/fgene.2023.1191264	Gedik et all Front Genet	BRAIN
ALAD	P13716	395	TRANS	PGC3_SCZ_NoUKB	DECODE_Specific	-,NA		0.473977	0.473977	DECODE	DECODE	0.962223	3228.26	MDD	ALAD	Proteiome	BLOOD	SMR	deCODE	SMR	0.0366731	0.0199359	0.065834		37415601	10.3389/fgene.2023.1191264	Gedik et all Front Genet	BLOOD
ALAD	P13716	395	TRANS	PGC3_SCZ_NoUKB	DECODE_Specific	-,NA		0.473977	0.473977	DECODE	DECODE	0.962223	3228.26	BIP	ALAD	Proteiome	BLOOD	SMR	deCODE	SMR	-0.0421957	0.0414932	0.309186		37415601	10.3389/fgene.2023.1191264	Gedik et all Front Genet	BLOOD
ALAD	P13716	395	TRANS	PGC3_SCZ_NoUKB	DECODE_Specific	-,NA		0.473977	0.473977	DECODE	DECODE	0.962223	3228.26	SCZ	ALAD	Transcriptome	BRAIN_DLPFC	TWAS	CMC	FUSION	0.0735		0.941		31691811	10.1093/hmg/ddz253	Hall et al Hum Mol Genet	BRAIN
ALAD	P13716	395	TRANS	PGC3_SCZ_NoUKB	DECODE_Specific	-,NA		0.473977	0.473977	DECODE	DECODE	0.962223	3228.26	SCZ.Clozuk.2018	ALAD	Transcriptome	BRAIN	TWAS	PsychENCODE	FUSION	-1.92598		0.0541		30545856	10.1126/science.aat8127	Gandal et all science	BRAIN
ALAD	P13716	395	TRANS	PGC3_SCZ_NoUKB	DECODE_Specific	-,NA		0.473977	0.473977	DECODE	DECODE	0.962223	3228.26	BD.PGC.ruderferCell2018	ALAD	Transcriptome	BRAIN	TWAS	PsychENCODE	FUSION	1.5336		0.125129		30545856	10.1126/science.aat8127	Gandal et all science	BRAIN
ALAD	P13716	395	TRANS	PGC3_SCZ_NoUKB	DECODE_Specific	-,NA		0.473977	0.473977	DECODE	DECODE	0.962223	3228.26	Depression Howard et all	ALAD	Proteiome	BRAIN DPFC	PWAS	ROS/MAP	FUSION	0.417		0.67666		33846625	10.1038/s41593-021-00832-6	Wingo Nat Neurosci	BRAIN
ALAD	P13716	395	TRANS	PGC3_SCZ_NoUKB	DECODE_Specific	-,NA		0.473977	0.473977	DECODE	DECODE	0.962223	3228.26	Depression Howard et all	ALAD	Transcriptome	BRAIN DPFC	TWAS	dPFC of 152 participants of European descent	FUSION	1.25487		0.20953		33846625	10.1038/s41593-021-00832-6	Wingo Nat Neurosci	BRAIN
ALAD	P13716	395	TRANS	PGC3_SCZ_NoUKB	DECODE_Specific	-,NA		0.473977	0.473977	DECODE	DECODE	0.962223	3228.26	Depression Howard et all	ALAD	Proteiome	BRAIN	PWAS	ROS/MAP	FUSION	-0.15499		0.877		33846625	10.1038/s41593-021-00832-6	Wingo Nat Neurosci	BRAIN
ALAD	P13716	395	TRANS	PGC3_SCZ_NoUKB	DECODE_Specific	-,NA		0.473977	0.473977	DECODE	DECODE	0.962223	3228.26	Schizophrenia	ALAD	Transcriptome	brain caudate nucleus	TWAS	Gtex	Fusion			0.0477882		36319771	10.1038/s41593-022-01182-7	Benjamin KJM	brain caudate nucleus
ALB	P02768	399	TRANS	BIP_PGC3_noukb	DECODE_Specific	+,NA		0.841676	0.841676	DECODE	DECODE	1.31846	5732.66	SCZ.Clozuk.2018	ALB	Transcriptome	BRAIN	SMR	PsychENCODE	SMR	0.0539813	0.0465389	0.246		30545856	10.1126/science.aat8127	Gandal et all science	BRAIN
ALB	P02768	399	TRANS	BIP_PGC3_noukb	DECODE_Specific	+,NA		0.841676	0.841676	DECODE	DECODE	1.31846	5732.66	SCZ	ALB	Proteiome	BLOOD	SMR	eQTLGen	SMR	-0.127165	0.102045	0.212705		37415601	10.3389/fgene.2023.1191264	Gedik et all Front Genet	BLOOD
ALB	P02768	399	TRANS	BIP_PGC3_noukb	DECODE_Specific	+,NA		0.841676	0.841676	DECODE	DECODE	1.31846	5732.66	MDD	ALB	Proteiome	BRAIN	SMR	BrainMeta	SMR	-0.00573146	0.0217145	0.791821		37415601	10.3389/fgene.2023.1191264	Gedik et all Front Genet	BRAIN
ALB	P02768	399	TRANS	BIP_PGC3_noukb	DECODE_Specific	+,NA		0.841676	0.841676	DECODE	DECODE	1.31846	5732.66	BIP	ALB	Proteiome	BRAIN	SMR	BrainMeta	SMR	0.042179	0.047498	0.374532		37415601	10.3389/fgene.2023.1191264	Gedik et all Front Genet	BRAIN
ALB	P02768	399	TRANS	BIP_PGC3_noukb	DECODE_Specific	+,NA		0.841676	0.841676	DECODE	DECODE	1.31846	5732.66	SCZ	ALB	Proteiome	BRAIN	SMR	BrainMeta	SMR	-0.058543	0.038662	0.129969		37415601	10.3389/fgene.2023.1191264	Gedik et all Front Genet	BRAIN
ALB	P02768	399	TRANS	BIP_PGC3_noukb	DECODE_Specific	+,NA		0.841676	0.841676	DECODE	DECODE	1.31846	5732.66	MDD	ALB	Proteiome	BLOOD	SMR	eQTLGen	SMR	-0.0807305	0.0560928	0.150085		37415601	10.3389/fgene.2023.1191264	Gedik et all Front Genet	BLOOD
ALB	P02768	399	TRANS	BIP_PGC3_noukb	DECODE_Specific	+,NA		0.841676	0.841676	DECODE	DECODE	1.31846	5732.66	BIP	ALB	Proteiome	BLOOD	SMR	eQTLGen	SMR	0.238573	0.125418	0.0571428		37415601	10.3389/fgene.2023.1191264	Gedik et all Front Genet	BLOOD
ALB	P02768	399	TRANS	BIP_PGC3_noukb	DECODE_Specific	+,NA		0.841676	0.841676	DECODE	DECODE	1.31846	5732.66	SCZ	ALB	Proteiome	BLOOD	SMR	deCODE	SMR	0.160157	0.144209	0.266744		37415601	10.3389/fgene.2023.1191264	Gedik et all Front Genet	BLOOD
ALB	P02768	399	TRANS	BIP_PGC3_noukb	DECODE_Specific	+,NA		0.841676	0.841676	DECODE	DECODE	1.31846	5732.66	MDD	ALB	Proteiome	BLOOD	SMR	deCODE	SMR	0.00764818	0.0666581	0.908653		37415601	10.3389/fgene.2023.1191264	Gedik et all Front Genet	BLOOD
ALB	P02768	399	TRANS	BIP_PGC3_noukb	DECODE_Specific	+,NA		0.841676	0.841676	DECODE	DECODE	1.31846	5732.66	SCZ.Clozuk.2018	ALB	Transcriptome	BRAIN	TWAS	PsychENCODE	FUSION	1.28463		0.199		30545856	10.1126/science.aat8127	Gandal et all science	BRAIN
ALB	P02768	399	TRANS	BIP_PGC3_noukb	DECODE_Specific	+,NA		0.841676	0.841676	DECODE	DECODE	1.31846	5732.66	BD.PGC.ruderferCell2018	ALB	Transcriptome	BRAIN	TWAS	PsychENCODE	FUSION	0.49212		0.623		30545856	10.1126/science.aat8127	Gandal et all science	BRAIN
ALB	P02768	399	TRANS	BIP_PGC3_noukb	DECODE_Specific	+,NA		0.841676	0.841676	DECODE	DECODE	1.31846	5732.66	Schizophrenia	ALB	Transcriptome	brain caudate nucleus	TWAS	Gtex	Fusion			0.147692		36319771	10.1038/s41593-022-01182-7	Benjamin KJM	brain caudate nucleus
ALB	P02768	399	TRANS	Cognition_Meta	DECODE_Specific	-,NA		0.102665	0.102665	DECODE	DECODE	0.517581	699.252	SCZ.Clozuk.2018	ALB	Transcriptome	BRAIN	SMR	PsychENCODE	SMR	0.0539813	0.0465389	0.246		30545856	10.1126/science.aat8127	Gandal et all science	BRAIN
ALB	P02768	399	TRANS	Cognition_Meta	DECODE_Specific	-,NA		0.102665	0.102665	DECODE	DECODE	0.517581	699.252	SCZ	ALB	Proteiome	BLOOD	SMR	eQTLGen	SMR	-0.127165	0.102045	0.212705		37415601	10.3389/fgene.2023.1191264	Gedik et all Front Genet	BLOOD
ALB	P02768	399	TRANS	Cognition_Meta	DECODE_Specific	-,NA		0.102665	0.102665	DECODE	DECODE	0.517581	699.252	MDD	ALB	Proteiome	BRAIN	SMR	BrainMeta	SMR	-0.00573146	0.0217145	0.791821		37415601	10.3389/fgene.2023.1191264	Gedik et all Front Genet	BRAIN
ALB	P02768	399	TRANS	Cognition_Meta	DECODE_Specific	-,NA		0.102665	0.102665	DECODE	DECODE	0.517581	699.252	BIP	ALB	Proteiome	BRAIN	SMR	BrainMeta	SMR	0.042179	0.047498	0.374532		37415601	10.3389/fgene.2023.1191264	Gedik et all Front Genet	BRAIN
ALB	P02768	399	TRANS	Cognition_Meta	DECODE_Specific	-,NA		0.102665	0.102665	DECODE	DECODE	0.517581	699.252	SCZ	ALB	Proteiome	BRAIN	SMR	BrainMeta	SMR	-0.058543	0.038662	0.129969		37415601	10.3389/fgene.2023.1191264	Gedik et all Front Genet	BRAIN
ALB	P02768	399	TRANS	Cognition_Meta	DECODE_Specific	-,NA		0.102665	0.102665	DECODE	DECODE	0.517581	699.252	MDD	ALB	Proteiome	BLOOD	SMR	eQTLGen	SMR	-0.0807305	0.0560928	0.150085		37415601	10.3389/fgene.2023.1191264	Gedik et all Front Genet	BLOOD
ALB	P02768	399	TRANS	Cognition_Meta	DECODE_Specific	-,NA		0.102665	0.102665	DECODE	DECODE	0.517581	699.252	BIP	ALB	Proteiome	BLOOD	SMR	eQTLGen	SMR	0.238573	0.125418	0.0571428		37415601	10.3389/fgene.2023.1191264	Gedik et all Front Genet	BLOOD
ALB	P02768	399	TRANS	Cognition_Meta	DECODE_Specific	-,NA		0.102665	0.102665	DECODE	DECODE	0.517581	699.252	SCZ	ALB	Proteiome	BLOOD	SMR	deCODE	SMR	0.160157	0.144209	0.266744		37415601	10.3389/fgene.2023.1191264	Gedik et all Front Genet	BLOOD
ALB	P02768	399	TRANS	Cognition_Meta	DECODE_Specific	-,NA		0.102665	0.102665	DECODE	DECODE	0.517581	699.252	MDD	ALB	Proteiome	BLOOD	SMR	deCODE	SMR	0.00764818	0.0666581	0.908653		37415601	10.3389/fgene.2023.1191264	Gedik et all Front Genet	BLOOD
ALB	P02768	399	TRANS	Cognition_Meta	DECODE_Specific	-,NA		0.102665	0.102665	DECODE	DECODE	0.517581	699.252	SCZ.Clozuk.2018	ALB	Transcriptome	BRAIN	TWAS	PsychENCODE	FUSION	1.28463		0.199		30545856	10.1126/science.aat8127	Gandal et all science	BRAIN
ALB	P02768	399	TRANS	Cognition_Meta	DECODE_Specific	-,NA		0.102665	0.102665	DECODE	DECODE	0.517581	699.252	BD.PGC.ruderferCell2018	ALB	Transcriptome	BRAIN	TWAS	PsychENCODE	FUSION	0.49212		0.623		30545856	10.1126/science.aat8127	Gandal et all science	BRAIN
ALB	P02768	399	TRANS	Cognition_Meta	DECODE_Specific	-,NA		0.102665	0.102665	DECODE	DECODE	0.517581	699.252	Schizophrenia	ALB	Transcriptome	brain caudate nucleus	TWAS	Gtex	Fusion			0.147692		36319771	10.1038/s41593-022-01182-7	Benjamin KJM	brain caudate nucleus
ALB	P02768	399	TRANS	Depression_iPSYCH_2023	DECODE_Specific	+,NA		0.232928	0.232928	DECODE	DECODE	1.42541	1586.48	SCZ.Clozuk.2018	ALB	Transcriptome	BRAIN	SMR	PsychENCODE	SMR	0.0539813	0.0465389	0.246		30545856	10.1126/science.aat8127	Gandal et all science	BRAIN
ALB	P02768	399	TRANS	Depression_iPSYCH_2023	DECODE_Specific	+,NA		0.232928	0.232928	DECODE	DECODE	1.42541	1586.48	SCZ	ALB	Proteiome	BLOOD	SMR	eQTLGen	SMR	-0.127165	0.102045	0.212705		37415601	10.3389/fgene.2023.1191264	Gedik et all Front Genet	BLOOD
ALB	P02768	399	TRANS	Depression_iPSYCH_2023	DECODE_Specific	+,NA		0.232928	0.232928	DECODE	DECODE	1.42541	1586.48	MDD	ALB	Proteiome	BRAIN	SMR	BrainMeta	SMR	-0.00573146	0.0217145	0.791821		37415601	10.3389/fgene.2023.1191264	Gedik et all Front Genet	BRAIN
ALB	P02768	399	TRANS	Depression_iPSYCH_2023	DECODE_Specific	+,NA		0.232928	0.232928	DECODE	DECODE	1.42541	1586.48	BIP	ALB	Proteiome	BRAIN	SMR	BrainMeta	SMR	0.042179	0.047498	0.374532		37415601	10.3389/fgene.2023.1191264	Gedik et all Front Genet	BRAIN
ALB	P02768	399	TRANS	Depression_iPSYCH_2023	DECODE_Specific	+,NA		0.232928	0.232928	DECODE	DECODE	1.42541	1586.48	SCZ	ALB	Proteiome	BRAIN	SMR	BrainMeta	SMR	-0.058543	0.038662	0.129969		37415601	10.3389/fgene.2023.1191264	Gedik et all Front Genet	BRAIN
ALB	P02768	399	TRANS	Depression_iPSYCH_2023	DECODE_Specific	+,NA		0.232928	0.232928	DECODE	DECODE	1.42541	1586.48	MDD	ALB	Proteiome	BLOOD	SMR	eQTLGen	SMR	-0.0807305	0.0560928	0.150085		37415601	10.3389/fgene.2023.1191264	Gedik et all Front Genet	BLOOD
ALB	P02768	399	TRANS	Depression_iPSYCH_2023	DECODE_Specific	+,NA		0.232928	0.232928	DECODE	DECODE	1.42541	1586.48	BIP	ALB	Proteiome	BLOOD	SMR	eQTLGen	SMR	0.238573	0.125418	0.0571428		37415601	10.3389/fgene.2023.1191264	Gedik et all Front Genet	BLOOD
ALB	P02768	399	TRANS	Depression_iPSYCH_2023	DECODE_Specific	+,NA		0.232928	0.232928	DECODE	DECODE	1.42541	1586.48	SCZ	ALB	Proteiome	BLOOD	SMR	deCODE	SMR	0.160157	0.144209	0.266744		37415601	10.3389/fgene.2023.1191264	Gedik et all Front Genet	BLOOD
ALB	P02768	399	TRANS	Depression_iPSYCH_2023	DECODE_Specific	+,NA		0.232928	0.232928	DECODE	DECODE	1.42541	1586.48	MDD	ALB	Proteiome	BLOOD	SMR	deCODE	SMR	0.00764818	0.0666581	0.908653		37415601	10.3389/fgene.2023.1191264	Gedik et all Front Genet	BLOOD
ALB	P02768	399	TRANS	Depression_iPSYCH_2023	DECODE_Specific	+,NA		0.232928	0.232928	DECODE	DECODE	1.42541	1586.48	SCZ.Clozuk.2018	ALB	Transcriptome	BRAIN	TWAS	PsychENCODE	FUSION	1.28463		0.199		30545856	10.1126/science.aat8127	Gandal et all science	BRAIN
ALB	P02768	399	TRANS	Depression_iPSYCH_2023	DECODE_Specific	+,NA		0.232928	0.232928	DECODE	DECODE	1.42541	1586.48	BD.PGC.ruderferCell2018	ALB	Transcriptome	BRAIN	TWAS	PsychENCODE	FUSION	0.49212		0.623		30545856	10.1126/science.aat8127	Gandal et all science	BRAIN
ALB	P02768	399	TRANS	Depression_iPSYCH_2023	DECODE_Specific	+,NA		0.232928	0.232928	DECODE	DECODE	1.42541	1586.48	Schizophrenia	ALB	Transcriptome	brain caudate nucleus	TWAS	Gtex	Fusion			0.147692		36319771	10.1038/s41593-022-01182-7	Benjamin KJM	brain caudate nucleus
ALB	P02768	399	TRANS	PGC3_SCZ_NoUKB	DECODE_Specific	-,NA		0.769616	0.769616	DECODE	DECODE	1.25644	5241.86	SCZ.Clozuk.2018	ALB	Transcriptome	BRAIN	SMR	PsychENCODE	SMR	0.0539813	0.0465389	0.246		30545856	10.1126/science.aat8127	Gandal et all science	BRAIN
ALB	P02768	399	TRANS	PGC3_SCZ_NoUKB	DECODE_Specific	-,NA		0.769616	0.769616	DECODE	DECODE	1.25644	5241.86	SCZ	ALB	Proteiome	BLOOD	SMR	eQTLGen	SMR	-0.127165	0.102045	0.212705		37415601	10.3389/fgene.2023.1191264	Gedik et all Front Genet	BLOOD
ALB	P02768	399	TRANS	PGC3_SCZ_NoUKB	DECODE_Specific	-,NA		0.769616	0.769616	DECODE	DECODE	1.25644	5241.86	MDD	ALB	Proteiome	BRAIN	SMR	BrainMeta	SMR	-0.00573146	0.0217145	0.791821		37415601	10.3389/fgene.2023.1191264	Gedik et all Front Genet	BRAIN
ALB	P02768	399	TRANS	PGC3_SCZ_NoUKB	DECODE_Specific	-,NA		0.769616	0.769616	DECODE	DECODE	1.25644	5241.86	BIP	ALB	Proteiome	BRAIN	SMR	BrainMeta	SMR	0.042179	0.047498	0.374532		37415601	10.3389/fgene.2023.1191264	Gedik et all Front Genet	BRAIN
ALB	P02768	399	TRANS	PGC3_SCZ_NoUKB	DECODE_Specific	-,NA		0.769616	0.769616	DECODE	DECODE	1.25644	5241.86	SCZ	ALB	Proteiome	BRAIN	SMR	BrainMeta	SMR	-0.058543	0.038662	0.129969		37415601	10.3389/fgene.2023.1191264	Gedik et all Front Genet	BRAIN
ALB	P02768	399	TRANS	PGC3_SCZ_NoUKB	DECODE_Specific	-,NA		0.769616	0.769616	DECODE	DECODE	1.25644	5241.86	MDD	ALB	Proteiome	BLOOD	SMR	eQTLGen	SMR	-0.0807305	0.0560928	0.150085		37415601	10.3389/fgene.2023.1191264	Gedik et all Front Genet	BLOOD
ALB	P02768	399	TRANS	PGC3_SCZ_NoUKB	DECODE_Specific	-,NA		0.769616	0.769616	DECODE	DECODE	1.25644	5241.86	BIP	ALB	Proteiome	BLOOD	SMR	eQTLGen	SMR	0.238573	0.125418	0.0571428		37415601	10.3389/fgene.2023.1191264	Gedik et all Front Genet	BLOOD
ALB	P02768	399	TRANS	PGC3_SCZ_NoUKB	DECODE_Specific	-,NA		0.769616	0.769616	DECODE	DECODE	1.25644	5241.86	SCZ	ALB	Proteiome	BLOOD	SMR	deCODE	SMR	0.160157	0.144209	0.266744		37415601	10.3389/fgene.2023.1191264	Gedik et all Front Genet	BLOOD
ALB	P02768	399	TRANS	PGC3_SCZ_NoUKB	DECODE_Specific	-,NA		0.769616	0.769616	DECODE	DECODE	1.25644	5241.86	MDD	ALB	Proteiome	BLOOD	SMR	deCODE	SMR	0.00764818	0.0666581	0.908653		37415601	10.3389/fgene.2023.1191264	Gedik et all Front Genet	BLOOD
ALB	P02768	399	TRANS	PGC3_SCZ_NoUKB	DECODE_Specific	-,NA		0.769616	0.769616	DECODE	DECODE	1.25644	5241.86	SCZ.Clozuk.2018	ALB	Transcriptome	BRAIN	TWAS	PsychENCODE	FUSION	1.28463		0.199		30545856	10.1126/science.aat8127	Gandal et all science	BRAIN
ALB	P02768	399	TRANS	PGC3_SCZ_NoUKB	DECODE_Specific	-,NA		0.769616	0.769616	DECODE	DECODE	1.25644	5241.86	BD.PGC.ruderferCell2018	ALB	Transcriptome	BRAIN	TWAS	PsychENCODE	FUSION	0.49212		0.623		30545856	10.1126/science.aat8127	Gandal et all science	BRAIN
ALB	P02768	399	TRANS	PGC3_SCZ_NoUKB	DECODE_Specific	-,NA		0.769616	0.769616	DECODE	DECODE	1.25644	5241.86	Schizophrenia	ALB	Transcriptome	brain caudate nucleus	TWAS	Gtex	Fusion			0.147692		36319771	10.1038/s41593-022-01182-7	Benjamin KJM	brain caudate nucleus
ALCAM	Q13740	400	CIS	BIP_PGC3_noukb	BOTH	+,+	0.0175135	0.00291261	0.860332	DECODE	UKBB_PPP	0.104686	10.8874	Bipolar disorder	ALCAM	Proteome	PLASMA	MR	INTERVAL	TwoSampleMR	-0.00719746	0.0464052	0.876742		36280454	https://doi.org/10.1016/j.biopsych.2022.08.015	Lu et al Biol Psychiatry	BLOOD
ALCAM	Q13740	400	CIS	BIP_PGC3_noukb	BOTH	+,+	0.0175135	0.00291261	0.860332	DECODE	UKBB_PPP	0.104686	10.8874	Bipolar disorder	ALCAM	Proteome	PLASMA	MR	FENLAND	TwoSampleMR	0.151241	0.0644048	0.0188596		36280454	https://doi.org/10.1016/j.biopsych.2022.08.015	Lu et al Biol Psychiatry	BLOOD
ALCAM	Q13740	400	CIS	BIP_PGC3_noukb	BOTH	+,+	0.0175135	0.00291261	0.860332	DECODE	UKBB_PPP	0.104686	10.8874	Major depressive disorder	ALCAM	Proteome	PLASMA	MR	INTERVAL	TwoSampleMR	-0.00522876	0.0212418	0.805563		36280454	https://doi.org/10.1016/j.biopsych.2022.08.015	Lu et al Biol Psychiatry	BLOOD
ALCAM	Q13740	400	CIS	BIP_PGC3_noukb	BOTH	+,+	0.0175135	0.00291261	0.860332	DECODE	UKBB_PPP	0.104686	10.8874	Major depressive disorder	ALCAM	Proteome	PLASMA	MR	FENLAND	TwoSampleMR	-0.0175578	0.029071	0.545867		36280454	https://doi.org/10.1016/j.biopsych.2022.08.015	Lu et al Biol Psychiatry	BLOOD
ALCAM	Q13740	400	CIS	BIP_PGC3_noukb	BOTH	+,+	0.0175135	0.00291261	0.860332	DECODE	UKBB_PPP	0.104686	10.8874	Schizophrenia	ALCAM	Proteome	PLASMA	MR	INTERVAL	TwoSampleMR	-0.0300726	0.0415033	0.468708		36280454	https://doi.org/10.1016/j.biopsych.2022.08.015	Lu et al Biol Psychiatry	BLOOD
ALCAM	Q13740	400	CIS	BIP_PGC3_noukb	BOTH	+,+	0.0175135	0.00291261	0.860332	DECODE	UKBB_PPP	0.104686	10.8874	Schizophrenia	ALCAM	Proteome	PLASMA	MR	FENLAND	TwoSampleMR	0.0378841	0.145939	0.795181		36280454	https://doi.org/10.1016/j.biopsych.2022.08.015	Lu et al Biol Psychiatry	BLOOD
ALCAM	Q13740	400	CIS	BIP_PGC3_noukb	BOTH	+,+	0.0175135	0.00291261	0.860332	DECODE	UKBB_PPP	0.104686	10.8874	Deepression_Wray_tall	ALCAM	Transcriptome	BRAIN DLPFC	MR	PsychENCODE	TwoSampleMR	0	0.02	0.972		35296807	10.1038/s41380-022-01507-9	Deng et all Mol Psychiatry	BRAIN
ALCAM	Q13740	400	CIS	BIP_PGC3_noukb	BOTH	+,+	0.0175135	0.00291261	0.860332	DECODE	UKBB_PPP	0.104686	10.8874	SCZ_PGC3	ALCAM	Transcriptome_Transcriptlvel	DLPFC	SMR	CMC+GTEX	SMR	-0.058917	0.0388523	0.129409		35460606	10.1016/j.ajhg.2022.04.004	Jiang eet all Am J Hum Genet	BRAIN
ALCAM	Q13740	400	CIS	BIP_PGC3_noukb	BOTH	+,+	0.0175135	0.00291261	0.860332	DECODE	UKBB_PPP	0.104686	10.8874	SCZ.Clozuk.2018	ALCAM	Transcriptome	BRAIN	SMR	PsychENCODE	SMR	0.0718639	0.0428108	0.0932		30545856	10.1126/science.aat8127	Gandal et all science	BRAIN
ALCAM	Q13740	400	CIS	BIP_PGC3_noukb	BOTH	+,+	0.0175135	0.00291261	0.860332	DECODE	UKBB_PPP	0.104686	10.8874	BD.PGC.ruderferCell2018	ALCAM	Transcriptome	BRAIN	SMR	PsychENCODE	SMR	0.087407	0.0651366	0.179628		30545856	10.1126/science.aat8127	Gandal et all science	BRAIN
ALCAM	Q13740	400	CIS	BIP_PGC3_noukb	BOTH	+,+	0.0175135	0.00291261	0.860332	DECODE	UKBB_PPP	0.104686	10.8874	Depression Howard et all	ALCAM	Proteiome	BRAIN DPFC	SMR	ROS/MAP	SMR	0	0.16565	1		33846625	10.1038/s41593-021-00832-6	Wingo Nat Neurosci	BRAIN
ALCAM	Q13740	400	CIS	BIP_PGC3_noukb	BOTH	+,+	0.0175135	0.00291261	0.860332	DECODE	UKBB_PPP	0.104686	10.8874	SCZ	ALCAM	Proteiome	BLOOD	SMR	eQTLGen	SMR	0.000868948	0.0166188	0.9583		37415601	10.3389/fgene.2023.1191264	Gedik et all Front Genet	BLOOD
ALCAM	Q13740	400	CIS	BIP_PGC3_noukb	BOTH	+,+	0.0175135	0.00291261	0.860332	DECODE	UKBB_PPP	0.104686	10.8874	MDD	ALCAM	Proteiome	BRAIN	SMR	BrainMeta	SMR	0.0152182	0.0166758	0.361459		37415601	10.3389/fgene.2023.1191264	Gedik et all Front Genet	BRAIN
ALCAM	Q13740	400	CIS	BIP_PGC3_noukb	BOTH	+,+	0.0175135	0.00291261	0.860332	DECODE	UKBB_PPP	0.104686	10.8874	BIP	ALCAM	Proteiome	BRAIN	SMR	BrainMeta	SMR	0.124405	0.0399819	0.00186113		37415601	10.3389/fgene.2023.1191264	Gedik et all Front Genet	BRAIN
ALCAM	Q13740	400	CIS	BIP_PGC3_noukb	BOTH	+,+	0.0175135	0.00291261	0.860332	DECODE	UKBB_PPP	0.104686	10.8874	SCZ	ALCAM	Proteiome	BRAIN	SMR	BrainMeta	SMR	0.0352961	0.0311548	0.257246		37415601	10.3389/fgene.2023.1191264	Gedik et all Front Genet	BRAIN
ALCAM	Q13740	400	CIS	BIP_PGC3_noukb	BOTH	+,+	0.0175135	0.00291261	0.860332	DECODE	UKBB_PPP	0.104686	10.8874	MDD	ALCAM	Proteiome	BLOOD	SMR	eQTLGen	SMR	0.00677063	0.0094385	0.473163		37415601	10.3389/fgene.2023.1191264	Gedik et all Front Genet	BLOOD
ALCAM	Q13740	400	CIS	BIP_PGC3_noukb	BOTH	+,+	0.0175135	0.00291261	0.860332	DECODE	UKBB_PPP	0.104686	10.8874	BIP	ALCAM	Proteiome	BLOOD	SMR	eQTLGen	SMR	0.00923239	0.0205176	0.652729		37415601	10.3389/fgene.2023.1191264	Gedik et all Front Genet	BLOOD
ALCAM	Q13740	400	CIS	BIP_PGC3_noukb	BOTH	+,+	0.0175135	0.00291261	0.860332	DECODE	UKBB_PPP	0.104686	10.8874	SCZ	ALCAM	Proteiome	BLOOD	SMR	deCODE	SMR	-0.160004	0.103866	0.123441		37415601	10.3389/fgene.2023.1191264	Gedik et all Front Genet	BLOOD
ALCAM	Q13740	400	CIS	BIP_PGC3_noukb	BOTH	+,+	0.0175135	0.00291261	0.860332	DECODE	UKBB_PPP	0.104686	10.8874	MDD	ALCAM	Proteiome	BRAIN	SMR	Wingo et al., 2022, in 722 samples	SMR	0.00246154	0.0121061	0.838877		37415601	10.3389/fgene.2023.1191264	Gedik et all Front Genet	BRAIN
ALCAM	Q13740	400	CIS	BIP_PGC3_noukb	BOTH	+,+	0.0175135	0.00291261	0.860332	DECODE	UKBB_PPP	0.104686	10.8874	BIP	ALCAM	Proteiome	BRAIN	SMR	Wingo et al., 2022, in 722 samples	SMR	0.095173	0.0287643	0.000937223		37415601	10.3389/fgene.2023.1191264	Gedik et all Front Genet	BRAIN
ALCAM	Q13740	400	CIS	BIP_PGC3_noukb	BOTH	+,+	0.0175135	0.00291261	0.860332	DECODE	UKBB_PPP	0.104686	10.8874	SCZ	ALCAM	Proteiome	BRAIN	SMR	Wingo et al., 2022, in 722 samples	SMR	0.045524	0.0245987	0.0642176		37415601	10.3389/fgene.2023.1191264	Gedik et all Front Genet	BRAIN
ALCAM	Q13740	400	CIS	BIP_PGC3_noukb	BOTH	+,+	0.0175135	0.00291261	0.860332	DECODE	UKBB_PPP	0.104686	10.8874	MDD	ALCAM	Proteiome	BLOOD	SMR	deCODE	SMR	-0.0422629	0.0490223	0.388624		37415601	10.3389/fgene.2023.1191264	Gedik et all Front Genet	BLOOD
ALCAM	Q13740	400	CIS	BIP_PGC3_noukb	BOTH	+,+	0.0175135	0.00291261	0.860332	DECODE	UKBB_PPP	0.104686	10.8874	BIP	ALCAM	Proteiome	BLOOD	SMR	deCODE	SMR	0.252898	0.107858	0.0190411		37415601	10.3389/fgene.2023.1191264	Gedik et all Front Genet	BLOOD
ALCAM	Q13740	400	CIS	BIP_PGC3_noukb	BOTH	+,+	0.0175135	0.00291261	0.860332	DECODE	UKBB_PPP	0.104686	10.8874	SCZ.Clozuk.2018	ALCAM	Transcriptome	BRAIN	TWAS	PsychENCODE	FUSION	1.54231		0.123		30545856	10.1126/science.aat8127	Gandal et all science	BRAIN
ALCAM	Q13740	400	CIS	BIP_PGC3_noukb	BOTH	+,+	0.0175135	0.00291261	0.860332	DECODE	UKBB_PPP	0.104686	10.8874	BD.PGC.ruderferCell2018	ALCAM	Transcriptome	BRAIN	TWAS	PsychENCODE	FUSION	2.20719		0.0273		30545856	10.1126/science.aat8127	Gandal et all science	BRAIN
ALCAM	Q13740	400	CIS	BIP_PGC3_noukb	BOTH	+,+	0.0175135	0.00291261	0.860332	DECODE	UKBB_PPP	0.104686	10.8874	SCZ_PGC2+CLOZUK	ALCAM	Transcriptome	DLPFC	TWAS	Collado-Torres	FUSION	3.30611		0.000946		31174959	10.1016/j.neuron.2019.05.013	ColladoTorres_neuron_twas etal. Neuron	BRAIN
ALCAM	Q13740	400	CIS	BIP_PGC3_noukb	BOTH	+,+	0.0175135	0.00291261	0.860332	DECODE	UKBB_PPP	0.104686	10.8874	SCZ_PGC2	ALCAM	Transcriptome	DLPFC	TWAS	Collado-Torres	FUSION	3.04032		0.00236		31174959	10.1016/j.neuron.2019.05.013	ColladoTorres_neuron_twas etal. Neuron	BRAIN
ALCAM	Q13740	400	CIS	BIP_PGC3_noukb	BOTH	+,+	0.0175135	0.00291261	0.860332	DECODE	UKBB_PPP	0.104686	10.8874	Depression Howard et all	ALCAM	Proteiome	BRAIN DPFC	PWAS	ROS/MAP	FUSION	-0.1346		0.893		33846625	10.1038/s41593-021-00832-6	Wingo Nat Neurosci	BRAIN
ALCAM	Q13740	400	CIS	BIP_PGC3_noukb	BOTH	+,+	0.0175135	0.00291261	0.860332	DECODE	UKBB_PPP	0.104686	10.8874	Depression Howard et all	ALCAM	Transcriptome	BRAIN DPFC	TWAS	dPFC of 152 participants of European descent	FUSION	1.4356		0.151		33846625	10.1038/s41593-021-00832-6	Wingo Nat Neurosci	BRAIN
ALCAM	Q13740	400	CIS	BIP_PGC3_noukb	BOTH	+,+	0.0175135	0.00291261	0.860332	DECODE	UKBB_PPP	0.104686	10.8874	Depression Howard et all	ALCAM	Proteiome	BRAIN	PWAS	ROS/MAP	FUSION	-0.4135		0.679		33846625	10.1038/s41593-021-00832-6	Wingo Nat Neurosci	BRAIN
ALCAM	Q13740	400	CIS	PGC3_SCZ_NoUKB	BOTH	-,-	0.468395	0.316808	0.531561	UKBB_PPP	DECODE	0.982764	1184.23	Bipolar disorder	ALCAM	Proteome	PLASMA	MR	INTERVAL	TwoSampleMR	-0.00719746	0.0464052	0.876742		36280454	https://doi.org/10.1016/j.biopsych.2022.08.015	Lu et al Biol Psychiatry	BLOOD
ALCAM	Q13740	400	CIS	PGC3_SCZ_NoUKB	BOTH	-,-	0.468395	0.316808	0.531561	UKBB_PPP	DECODE	0.982764	1184.23	Bipolar disorder	ALCAM	Proteome	PLASMA	MR	FENLAND	TwoSampleMR	0.151241	0.0644048	0.0188596		36280454	https://doi.org/10.1016/j.biopsych.2022.08.015	Lu et al Biol Psychiatry	BLOOD
ALCAM	Q13740	400	CIS	PGC3_SCZ_NoUKB	BOTH	-,-	0.468395	0.316808	0.531561	UKBB_PPP	DECODE	0.982764	1184.23	Major depressive disorder	ALCAM	Proteome	PLASMA	MR	INTERVAL	TwoSampleMR	-0.00522876	0.0212418	0.805563		36280454	https://doi.org/10.1016/j.biopsych.2022.08.015	Lu et al Biol Psychiatry	BLOOD
ALCAM	Q13740	400	CIS	PGC3_SCZ_NoUKB	BOTH	-,-	0.468395	0.316808	0.531561	UKBB_PPP	DECODE	0.982764	1184.23	Major depressive disorder	ALCAM	Proteome	PLASMA	MR	FENLAND	TwoSampleMR	-0.0175578	0.029071	0.545867		36280454	https://doi.org/10.1016/j.biopsych.2022.08.015	Lu et al Biol Psychiatry	BLOOD
ALCAM	Q13740	400	CIS	PGC3_SCZ_NoUKB	BOTH	-,-	0.468395	0.316808	0.531561	UKBB_PPP	DECODE	0.982764	1184.23	Schizophrenia	ALCAM	Proteome	PLASMA	MR	INTERVAL	TwoSampleMR	-0.0300726	0.0415033	0.468708		36280454	https://doi.org/10.1016/j.biopsych.2022.08.015	Lu et al Biol Psychiatry	BLOOD
ALCAM	Q13740	400	CIS	PGC3_SCZ_NoUKB	BOTH	-,-	0.468395	0.316808	0.531561	UKBB_PPP	DECODE	0.982764	1184.23	Schizophrenia	ALCAM	Proteome	PLASMA	MR	FENLAND	TwoSampleMR	0.0378841	0.145939	0.795181		36280454	https://doi.org/10.1016/j.biopsych.2022.08.015	Lu et al Biol Psychiatry	BLOOD
ALCAM	Q13740	400	CIS	PGC3_SCZ_NoUKB	BOTH	-,-	0.468395	0.316808	0.531561	UKBB_PPP	DECODE	0.982764	1184.23	Deepression_Wray_tall	ALCAM	Transcriptome	BRAIN DLPFC	MR	PsychENCODE	TwoSampleMR	0	0.02	0.972		35296807	10.1038/s41380-022-01507-9	Deng et all Mol Psychiatry	BRAIN
ALCAM	Q13740	400	CIS	PGC3_SCZ_NoUKB	BOTH	-,-	0.468395	0.316808	0.531561	UKBB_PPP	DECODE	0.982764	1184.23	SCZ_PGC3	ALCAM	Transcriptome_Transcriptlvel	DLPFC	SMR	CMC+GTEX	SMR	-0.058917	0.0388523	0.129409		35460606	10.1016/j.ajhg.2022.04.004	Jiang eet all Am J Hum Genet	BRAIN
ALCAM	Q13740	400	CIS	PGC3_SCZ_NoUKB	BOTH	-,-	0.468395	0.316808	0.531561	UKBB_PPP	DECODE	0.982764	1184.23	SCZ.Clozuk.2018	ALCAM	Transcriptome	BRAIN	SMR	PsychENCODE	SMR	0.0718639	0.0428108	0.0932		30545856	10.1126/science.aat8127	Gandal et all science	BRAIN
ALCAM	Q13740	400	CIS	PGC3_SCZ_NoUKB	BOTH	-,-	0.468395	0.316808	0.531561	UKBB_PPP	DECODE	0.982764	1184.23	BD.PGC.ruderferCell2018	ALCAM	Transcriptome	BRAIN	SMR	PsychENCODE	SMR	0.087407	0.0651366	0.179628		30545856	10.1126/science.aat8127	Gandal et all science	BRAIN
ALCAM	Q13740	400	CIS	PGC3_SCZ_NoUKB	BOTH	-,-	0.468395	0.316808	0.531561	UKBB_PPP	DECODE	0.982764	1184.23	Depression Howard et all	ALCAM	Proteiome	BRAIN DPFC	SMR	ROS/MAP	SMR	0	0.16565	1		33846625	10.1038/s41593-021-00832-6	Wingo Nat Neurosci	BRAIN
ALCAM	Q13740	400	CIS	PGC3_SCZ_NoUKB	BOTH	-,-	0.468395	0.316808	0.531561	UKBB_PPP	DECODE	0.982764	1184.23	SCZ	ALCAM	Proteiome	BLOOD	SMR	eQTLGen	SMR	0.000868948	0.0166188	0.9583		37415601	10.3389/fgene.2023.1191264	Gedik et all Front Genet	BLOOD
ALCAM	Q13740	400	CIS	PGC3_SCZ_NoUKB	BOTH	-,-	0.468395	0.316808	0.531561	UKBB_PPP	DECODE	0.982764	1184.23	MDD	ALCAM	Proteiome	BRAIN	SMR	BrainMeta	SMR	0.0152182	0.0166758	0.361459		37415601	10.3389/fgene.2023.1191264	Gedik et all Front Genet	BRAIN
ALCAM	Q13740	400	CIS	PGC3_SCZ_NoUKB	BOTH	-,-	0.468395	0.316808	0.531561	UKBB_PPP	DECODE	0.982764	1184.23	BIP	ALCAM	Proteiome	BRAIN	SMR	BrainMeta	SMR	0.124405	0.0399819	0.00186113		37415601	10.3389/fgene.2023.1191264	Gedik et all Front Genet	BRAIN
ALCAM	Q13740	400	CIS	PGC3_SCZ_NoUKB	BOTH	-,-	0.468395	0.316808	0.531561	UKBB_PPP	DECODE	0.982764	1184.23	SCZ	ALCAM	Proteiome	BRAIN	SMR	BrainMeta	SMR	0.0352961	0.0311548	0.257246		37415601	10.3389/fgene.2023.1191264	Gedik et all Front Genet	BRAIN
ALCAM	Q13740	400	CIS	PGC3_SCZ_NoUKB	BOTH	-,-	0.468395	0.316808	0.531561	UKBB_PPP	DECODE	0.982764	1184.23	MDD	ALCAM	Proteiome	BLOOD	SMR	eQTLGen	SMR	0.00677063	0.0094385	0.473163		37415601	10.3389/fgene.2023.1191264	Gedik et all Front Genet	BLOOD
ALCAM	Q13740	400	CIS	PGC3_SCZ_NoUKB	BOTH	-,-	0.468395	0.316808	0.531561	UKBB_PPP	DECODE	0.982764	1184.23	BIP	ALCAM	Proteiome	BLOOD	SMR	eQTLGen	SMR	0.00923239	0.0205176	0.652729		37415601	10.3389/fgene.2023.1191264	Gedik et all Front Genet	BLOOD
ALCAM	Q13740	400	CIS	PGC3_SCZ_NoUKB	BOTH	-,-	0.468395	0.316808	0.531561	UKBB_PPP	DECODE	0.982764	1184.23	SCZ	ALCAM	Proteiome	BLOOD	SMR	deCODE	SMR	-0.160004	0.103866	0.123441		37415601	10.3389/fgene.2023.1191264	Gedik et all Front Genet	BLOOD
ALCAM	Q13740	400	CIS	PGC3_SCZ_NoUKB	BOTH	-,-	0.468395	0.316808	0.531561	UKBB_PPP	DECODE	0.982764	1184.23	MDD	ALCAM	Proteiome	BRAIN	SMR	Wingo et al., 2022, in 722 samples	SMR	0.00246154	0.0121061	0.838877		37415601	10.3389/fgene.2023.1191264	Gedik et all Front Genet	BRAIN
ALCAM	Q13740	400	CIS	PGC3_SCZ_NoUKB	BOTH	-,-	0.468395	0.316808	0.531561	UKBB_PPP	DECODE	0.982764	1184.23	BIP	ALCAM	Proteiome	BRAIN	SMR	Wingo et al., 2022, in 722 samples	SMR	0.095173	0.0287643	0.000937223		37415601	10.3389/fgene.2023.1191264	Gedik et all Front Genet	BRAIN
ALCAM	Q13740	400	CIS	PGC3_SCZ_NoUKB	BOTH	-,-	0.468395	0.316808	0.531561	UKBB_PPP	DECODE	0.982764	1184.23	SCZ	ALCAM	Proteiome	BRAIN	SMR	Wingo et al., 2022, in 722 samples	SMR	0.045524	0.0245987	0.0642176		37415601	10.3389/fgene.2023.1191264	Gedik et all Front Genet	BRAIN
ALCAM	Q13740	400	CIS	PGC3_SCZ_NoUKB	BOTH	-,-	0.468395	0.316808	0.531561	UKBB_PPP	DECODE	0.982764	1184.23	MDD	ALCAM	Proteiome	BLOOD	SMR	deCODE	SMR	-0.0422629	0.0490223	0.388624		37415601	10.3389/fgene.2023.1191264	Gedik et all Front Genet	BLOOD
ALCAM	Q13740	400	CIS	PGC3_SCZ_NoUKB	BOTH	-,-	0.468395	0.316808	0.531561	UKBB_PPP	DECODE	0.982764	1184.23	BIP	ALCAM	Proteiome	BLOOD	SMR	deCODE	SMR	0.252898	0.107858	0.0190411		37415601	10.3389/fgene.2023.1191264	Gedik et all Front Genet	BLOOD
ALCAM	Q13740	400	CIS	PGC3_SCZ_NoUKB	BOTH	-,-	0.468395	0.316808	0.531561	UKBB_PPP	DECODE	0.982764	1184.23	SCZ.Clozuk.2018	ALCAM	Transcriptome	BRAIN	TWAS	PsychENCODE	FUSION	1.54231		0.123		30545856	10.1126/science.aat8127	Gandal et all science	BRAIN
ALCAM	Q13740	400	CIS	PGC3_SCZ_NoUKB	BOTH	-,-	0.468395	0.316808	0.531561	UKBB_PPP	DECODE	0.982764	1184.23	BD.PGC.ruderferCell2018	ALCAM	Transcriptome	BRAIN	TWAS	PsychENCODE	FUSION	2.20719		0.0273		30545856	10.1126/science.aat8127	Gandal et all science	BRAIN
ALCAM	Q13740	400	CIS	PGC3_SCZ_NoUKB	BOTH	-,-	0.468395	0.316808	0.531561	UKBB_PPP	DECODE	0.982764	1184.23	SCZ_PGC2+CLOZUK	ALCAM	Transcriptome	DLPFC	TWAS	Collado-Torres	FUSION	3.30611		0.000946		31174959	10.1016/j.neuron.2019.05.013	ColladoTorres_neuron_twas etal. Neuron	BRAIN
ALCAM	Q13740	400	CIS	PGC3_SCZ_NoUKB	BOTH	-,-	0.468395	0.316808	0.531561	UKBB_PPP	DECODE	0.982764	1184.23	SCZ_PGC2	ALCAM	Transcriptome	DLPFC	TWAS	Collado-Torres	FUSION	3.04032		0.00236		31174959	10.1016/j.neuron.2019.05.013	ColladoTorres_neuron_twas etal. Neuron	BRAIN
ALCAM	Q13740	400	CIS	PGC3_SCZ_NoUKB	BOTH	-,-	0.468395	0.316808	0.531561	UKBB_PPP	DECODE	0.982764	1184.23	Depression Howard et all	ALCAM	Proteiome	BRAIN DPFC	PWAS	ROS/MAP	FUSION	-0.1346		0.893		33846625	10.1038/s41593-021-00832-6	Wingo Nat Neurosci	BRAIN
ALCAM	Q13740	400	CIS	PGC3_SCZ_NoUKB	BOTH	-,-	0.468395	0.316808	0.531561	UKBB_PPP	DECODE	0.982764	1184.23	Depression Howard et all	ALCAM	Transcriptome	BRAIN DPFC	TWAS	dPFC of 152 participants of European descent	FUSION	1.4356		0.151		33846625	10.1038/s41593-021-00832-6	Wingo Nat Neurosci	BRAIN
ALCAM	Q13740	400	CIS	PGC3_SCZ_NoUKB	BOTH	-,-	0.468395	0.316808	0.531561	UKBB_PPP	DECODE	0.982764	1184.23	Depression Howard et all	ALCAM	Proteiome	BRAIN	PWAS	ROS/MAP	FUSION	-0.4135		0.679		33846625	10.1038/s41593-021-00832-6	Wingo Nat Neurosci	BRAIN
ALCAM	Q13740	400	TRANS	Depression_iPSYCH_2023	BOTH	-,-	0.255009	0.194016	0.35859	UKBB_PPP	DECODE	1.35811	1321.44	Bipolar disorder	ALCAM	Proteome	PLASMA	MR	INTERVAL	TwoSampleMR	-0.00719746	0.0464052	0.876742		36280454	https://doi.org/10.1016/j.biopsych.2022.08.015	Lu et al Biol Psychiatry	BLOOD
ALCAM	Q13740	400	TRANS	Depression_iPSYCH_2023	BOTH	-,-	0.255009	0.194016	0.35859	UKBB_PPP	DECODE	1.35811	1321.44	Bipolar disorder	ALCAM	Proteome	PLASMA	MR	FENLAND	TwoSampleMR	0.151241	0.0644048	0.0188596		36280454	https://doi.org/10.1016/j.biopsych.2022.08.015	Lu et al Biol Psychiatry	BLOOD
ALCAM	Q13740	400	TRANS	Depression_iPSYCH_2023	BOTH	-,-	0.255009	0.194016	0.35859	UKBB_PPP	DECODE	1.35811	1321.44	Major depressive disorder	ALCAM	Proteome	PLASMA	MR	INTERVAL	TwoSampleMR	-0.00522876	0.0212418	0.805563		36280454	https://doi.org/10.1016/j.biopsych.2022.08.015	Lu et al Biol Psychiatry	BLOOD
ALCAM	Q13740	400	TRANS	Depression_iPSYCH_2023	BOTH	-,-	0.255009	0.194016	0.35859	UKBB_PPP	DECODE	1.35811	1321.44	Major depressive disorder	ALCAM	Proteome	PLASMA	MR	FENLAND	TwoSampleMR	-0.0175578	0.029071	0.545867		36280454	https://doi.org/10.1016/j.biopsych.2022.08.015	Lu et al Biol Psychiatry	BLOOD
ALCAM	Q13740	400	TRANS	Depression_iPSYCH_2023	BOTH	-,-	0.255009	0.194016	0.35859	UKBB_PPP	DECODE	1.35811	1321.44	Schizophrenia	ALCAM	Proteome	PLASMA	MR	INTERVAL	TwoSampleMR	-0.0300726	0.0415033	0.468708		36280454	https://doi.org/10.1016/j.biopsych.2022.08.015	Lu et al Biol Psychiatry	BLOOD
ALCAM	Q13740	400	TRANS	Depression_iPSYCH_2023	BOTH	-,-	0.255009	0.194016	0.35859	UKBB_PPP	DECODE	1.35811	1321.44	Schizophrenia	ALCAM	Proteome	PLASMA	MR	FENLAND	TwoSampleMR	0.0378841	0.145939	0.795181		36280454	https://doi.org/10.1016/j.biopsych.2022.08.015	Lu et al Biol Psychiatry	BLOOD
ALCAM	Q13740	400	TRANS	Depression_iPSYCH_2023	BOTH	-,-	0.255009	0.194016	0.35859	UKBB_PPP	DECODE	1.35811	1321.44	Deepression_Wray_tall	ALCAM	Transcriptome	BRAIN DLPFC	MR	PsychENCODE	TwoSampleMR	0	0.02	0.972		35296807	10.1038/s41380-022-01507-9	Deng et all Mol Psychiatry	BRAIN
ALCAM	Q13740	400	TRANS	Depression_iPSYCH_2023	BOTH	-,-	0.255009	0.194016	0.35859	UKBB_PPP	DECODE	1.35811	1321.44	SCZ_PGC3	ALCAM	Transcriptome_Transcriptlvel	DLPFC	SMR	CMC+GTEX	SMR	-0.058917	0.0388523	0.129409		35460606	10.1016/j.ajhg.2022.04.004	Jiang eet all Am J Hum Genet	BRAIN
ALCAM	Q13740	400	TRANS	Depression_iPSYCH_2023	BOTH	-,-	0.255009	0.194016	0.35859	UKBB_PPP	DECODE	1.35811	1321.44	SCZ.Clozuk.2018	ALCAM	Transcriptome	BRAIN	SMR	PsychENCODE	SMR	0.0718639	0.0428108	0.0932		30545856	10.1126/science.aat8127	Gandal et all science	BRAIN
ALCAM	Q13740	400	TRANS	Depression_iPSYCH_2023	BOTH	-,-	0.255009	0.194016	0.35859	UKBB_PPP	DECODE	1.35811	1321.44	BD.PGC.ruderferCell2018	ALCAM	Transcriptome	BRAIN	SMR	PsychENCODE	SMR	0.087407	0.0651366	0.179628		30545856	10.1126/science.aat8127	Gandal et all science	BRAIN
ALCAM	Q13740	400	TRANS	Depression_iPSYCH_2023	BOTH	-,-	0.255009	0.194016	0.35859	UKBB_PPP	DECODE	1.35811	1321.44	Depression Howard et all	ALCAM	Proteiome	BRAIN DPFC	SMR	ROS/MAP	SMR	0	0.16565	1		33846625	10.1038/s41593-021-00832-6	Wingo Nat Neurosci	BRAIN
ALCAM	Q13740	400	TRANS	Depression_iPSYCH_2023	BOTH	-,-	0.255009	0.194016	0.35859	UKBB_PPP	DECODE	1.35811	1321.44	SCZ	ALCAM	Proteiome	BLOOD	SMR	eQTLGen	SMR	0.000868948	0.0166188	0.9583		37415601	10.3389/fgene.2023.1191264	Gedik et all Front Genet	BLOOD
ALCAM	Q13740	400	TRANS	Depression_iPSYCH_2023	BOTH	-,-	0.255009	0.194016	0.35859	UKBB_PPP	DECODE	1.35811	1321.44	MDD	ALCAM	Proteiome	BRAIN	SMR	BrainMeta	SMR	0.0152182	0.0166758	0.361459		37415601	10.3389/fgene.2023.1191264	Gedik et all Front Genet	BRAIN
ALCAM	Q13740	400	TRANS	Depression_iPSYCH_2023	BOTH	-,-	0.255009	0.194016	0.35859	UKBB_PPP	DECODE	1.35811	1321.44	BIP	ALCAM	Proteiome	BRAIN	SMR	BrainMeta	SMR	0.124405	0.0399819	0.00186113		37415601	10.3389/fgene.2023.1191264	Gedik et all Front Genet	BRAIN
ALCAM	Q13740	400	TRANS	Depression_iPSYCH_2023	BOTH	-,-	0.255009	0.194016	0.35859	UKBB_PPP	DECODE	1.35811	1321.44	SCZ	ALCAM	Proteiome	BRAIN	SMR	BrainMeta	SMR	0.0352961	0.0311548	0.257246		37415601	10.3389/fgene.2023.1191264	Gedik et all Front Genet	BRAIN
ALCAM	Q13740	400	TRANS	Depression_iPSYCH_2023	BOTH	-,-	0.255009	0.194016	0.35859	UKBB_PPP	DECODE	1.35811	1321.44	MDD	ALCAM	Proteiome	BLOOD	SMR	eQTLGen	SMR	0.00677063	0.0094385	0.473163		37415601	10.3389/fgene.2023.1191264	Gedik et all Front Genet	BLOOD
ALCAM	Q13740	400	TRANS	Depression_iPSYCH_2023	BOTH	-,-	0.255009	0.194016	0.35859	UKBB_PPP	DECODE	1.35811	1321.44	BIP	ALCAM	Proteiome	BLOOD	SMR	eQTLGen	SMR	0.00923239	0.0205176	0.652729		37415601	10.3389/fgene.2023.1191264	Gedik et all Front Genet	BLOOD
ALCAM	Q13740	400	TRANS	Depression_iPSYCH_2023	BOTH	-,-	0.255009	0.194016	0.35859	UKBB_PPP	DECODE	1.35811	1321.44	SCZ	ALCAM	Proteiome	BLOOD	SMR	deCODE	SMR	-0.160004	0.103866	0.123441		37415601	10.3389/fgene.2023.1191264	Gedik et all Front Genet	BLOOD
ALCAM	Q13740	400	TRANS	Depression_iPSYCH_2023	BOTH	-,-	0.255009	0.194016	0.35859	UKBB_PPP	DECODE	1.35811	1321.44	MDD	ALCAM	Proteiome	BRAIN	SMR	Wingo et al., 2022, in 722 samples	SMR	0.00246154	0.0121061	0.838877		37415601	10.3389/fgene.2023.1191264	Gedik et all Front Genet	BRAIN
ALCAM	Q13740	400	TRANS	Depression_iPSYCH_2023	BOTH	-,-	0.255009	0.194016	0.35859	UKBB_PPP	DECODE	1.35811	1321.44	BIP	ALCAM	Proteiome	BRAIN	SMR	Wingo et al., 2022, in 722 samples	SMR	0.095173	0.0287643	0.000937223		37415601	10.3389/fgene.2023.1191264	Gedik et all Front Genet	BRAIN
ALCAM	Q13740	400	TRANS	Depression_iPSYCH_2023	BOTH	-,-	0.255009	0.194016	0.35859	UKBB_PPP	DECODE	1.35811	1321.44	SCZ	ALCAM	Proteiome	BRAIN	SMR	Wingo et al., 2022, in 722 samples	SMR	0.045524	0.0245987	0.0642176		37415601	10.3389/fgene.2023.1191264	Gedik et all Front Genet	BRAIN
ALCAM	Q13740	400	TRANS	Depression_iPSYCH_2023	BOTH	-,-	0.255009	0.194016	0.35859	UKBB_PPP	DECODE	1.35811	1321.44	MDD	ALCAM	Proteiome	BLOOD	SMR	deCODE	SMR	-0.0422629	0.0490223	0.388624		37415601	10.3389/fgene.2023.1191264	Gedik et all Front Genet	BLOOD
ALCAM	Q13740	400	TRANS	Depression_iPSYCH_2023	BOTH	-,-	0.255009	0.194016	0.35859	UKBB_PPP	DECODE	1.35811	1321.44	BIP	ALCAM	Proteiome	BLOOD	SMR	deCODE	SMR	0.252898	0.107858	0.0190411		37415601	10.3389/fgene.2023.1191264	Gedik et all Front Genet	BLOOD
ALCAM	Q13740	400	TRANS	Depression_iPSYCH_2023	BOTH	-,-	0.255009	0.194016	0.35859	UKBB_PPP	DECODE	1.35811	1321.44	SCZ.Clozuk.2018	ALCAM	Transcriptome	BRAIN	TWAS	PsychENCODE	FUSION	1.54231		0.123		30545856	10.1126/science.aat8127	Gandal et all science	BRAIN
ALCAM	Q13740	400	TRANS	Depression_iPSYCH_2023	BOTH	-,-	0.255009	0.194016	0.35859	UKBB_PPP	DECODE	1.35811	1321.44	BD.PGC.ruderferCell2018	ALCAM	Transcriptome	BRAIN	TWAS	PsychENCODE	FUSION	2.20719		0.0273		30545856	10.1126/science.aat8127	Gandal et all science	BRAIN
ALCAM	Q13740	400	TRANS	Depression_iPSYCH_2023	BOTH	-,-	0.255009	0.194016	0.35859	UKBB_PPP	DECODE	1.35811	1321.44	SCZ_PGC2+CLOZUK	ALCAM	Transcriptome	DLPFC	TWAS	Collado-Torres	FUSION	3.30611		0.000946		31174959	10.1016/j.neuron.2019.05.013	ColladoTorres_neuron_twas etal. Neuron	BRAIN
ALCAM	Q13740	400	TRANS	Depression_iPSYCH_2023	BOTH	-,-	0.255009	0.194016	0.35859	UKBB_PPP	DECODE	1.35811	1321.44	SCZ_PGC2	ALCAM	Transcriptome	DLPFC	TWAS	Collado-Torres	FUSION	3.04032		0.00236		31174959	10.1016/j.neuron.2019.05.013	ColladoTorres_neuron_twas etal. Neuron	BRAIN
ALCAM	Q13740	400	TRANS	Depression_iPSYCH_2023	BOTH	-,-	0.255009	0.194016	0.35859	UKBB_PPP	DECODE	1.35811	1321.44	Depression Howard et all	ALCAM	Proteiome	BRAIN DPFC	PWAS	ROS/MAP	FUSION	-0.1346		0.893		33846625	10.1038/s41593-021-00832-6	Wingo Nat Neurosci	BRAIN
ALCAM	Q13740	400	TRANS	Depression_iPSYCH_2023	BOTH	-,-	0.255009	0.194016	0.35859	UKBB_PPP	DECODE	1.35811	1321.44	Depression Howard et all	ALCAM	Transcriptome	BRAIN DPFC	TWAS	dPFC of 152 participants of European descent	FUSION	1.4356		0.151		33846625	10.1038/s41593-021-00832-6	Wingo Nat Neurosci	BRAIN
ALCAM	Q13740	400	TRANS	Depression_iPSYCH_2023	BOTH	-,-	0.255009	0.194016	0.35859	UKBB_PPP	DECODE	1.35811	1321.44	Depression Howard et all	ALCAM	Proteiome	BRAIN	PWAS	ROS/MAP	FUSION	-0.4135		0.679		33846625	10.1038/s41593-021-00832-6	Wingo Nat Neurosci	BRAIN
ALCAM	Q13740	400	TRANS	PGC3_SCZ_NoUKB	BOTH	-,-	0.853009	0.693292	0.853009	UKBB_PPP	metap	1.18316	4722.01	Bipolar disorder	ALCAM	Proteome	PLASMA	MR	INTERVAL	TwoSampleMR	-0.00719746	0.0464052	0.876742		36280454	https://doi.org/10.1016/j.biopsych.2022.08.015	Lu et al Biol Psychiatry	BLOOD
ALCAM	Q13740	400	TRANS	PGC3_SCZ_NoUKB	BOTH	-,-	0.853009	0.693292	0.853009	UKBB_PPP	metap	1.18316	4722.01	Bipolar disorder	ALCAM	Proteome	PLASMA	MR	FENLAND	TwoSampleMR	0.151241	0.0644048	0.0188596		36280454	https://doi.org/10.1016/j.biopsych.2022.08.015	Lu et al Biol Psychiatry	BLOOD
ALCAM	Q13740	400	TRANS	PGC3_SCZ_NoUKB	BOTH	-,-	0.853009	0.693292	0.853009	UKBB_PPP	metap	1.18316	4722.01	Major depressive disorder	ALCAM	Proteome	PLASMA	MR	INTERVAL	TwoSampleMR	-0.00522876	0.0212418	0.805563		36280454	https://doi.org/10.1016/j.biopsych.2022.08.015	Lu et al Biol Psychiatry	BLOOD
ALCAM	Q13740	400	TRANS	PGC3_SCZ_NoUKB	BOTH	-,-	0.853009	0.693292	0.853009	UKBB_PPP	metap	1.18316	4722.01	Major depressive disorder	ALCAM	Proteome	PLASMA	MR	FENLAND	TwoSampleMR	-0.0175578	0.029071	0.545867		36280454	https://doi.org/10.1016/j.biopsych.2022.08.015	Lu et al Biol Psychiatry	BLOOD
ALCAM	Q13740	400	TRANS	PGC3_SCZ_NoUKB	BOTH	-,-	0.853009	0.693292	0.853009	UKBB_PPP	metap	1.18316	4722.01	Schizophrenia	ALCAM	Proteome	PLASMA	MR	INTERVAL	TwoSampleMR	-0.0300726	0.0415033	0.468708		36280454	https://doi.org/10.1016/j.biopsych.2022.08.015	Lu et al Biol Psychiatry	BLOOD
ALCAM	Q13740	400	TRANS	PGC3_SCZ_NoUKB	BOTH	-,-	0.853009	0.693292	0.853009	UKBB_PPP	metap	1.18316	4722.01	Schizophrenia	ALCAM	Proteome	PLASMA	MR	FENLAND	TwoSampleMR	0.0378841	0.145939	0.795181		36280454	https://doi.org/10.1016/j.biopsych.2022.08.015	Lu et al Biol Psychiatry	BLOOD
ALCAM	Q13740	400	TRANS	PGC3_SCZ_NoUKB	BOTH	-,-	0.853009	0.693292	0.853009	UKBB_PPP	metap	1.18316	4722.01	Deepression_Wray_tall	ALCAM	Transcriptome	BRAIN DLPFC	MR	PsychENCODE	TwoSampleMR	0	0.02	0.972		35296807	10.1038/s41380-022-01507-9	Deng et all Mol Psychiatry	BRAIN
ALCAM	Q13740	400	TRANS	PGC3_SCZ_NoUKB	BOTH	-,-	0.853009	0.693292	0.853009	UKBB_PPP	metap	1.18316	4722.01	SCZ_PGC3	ALCAM	Transcriptome_Transcriptlvel	DLPFC	SMR	CMC+GTEX	SMR	-0.058917	0.0388523	0.129409		35460606	10.1016/j.ajhg.2022.04.004	Jiang eet all Am J Hum Genet	BRAIN
ALCAM	Q13740	400	TRANS	PGC3_SCZ_NoUKB	BOTH	-,-	0.853009	0.693292	0.853009	UKBB_PPP	metap	1.18316	4722.01	SCZ.Clozuk.2018	ALCAM	Transcriptome	BRAIN	SMR	PsychENCODE	SMR	0.0718639	0.0428108	0.0932		30545856	10.1126/science.aat8127	Gandal et all science	BRAIN
ALCAM	Q13740	400	TRANS	PGC3_SCZ_NoUKB	BOTH	-,-	0.853009	0.693292	0.853009	UKBB_PPP	metap	1.18316	4722.01	BD.PGC.ruderferCell2018	ALCAM	Transcriptome	BRAIN	SMR	PsychENCODE	SMR	0.087407	0.0651366	0.179628		30545856	10.1126/science.aat8127	Gandal et all science	BRAIN
ALCAM	Q13740	400	TRANS	PGC3_SCZ_NoUKB	BOTH	-,-	0.853009	0.693292	0.853009	UKBB_PPP	metap	1.18316	4722.01	Depression Howard et all	ALCAM	Proteiome	BRAIN DPFC	SMR	ROS/MAP	SMR	0	0.16565	1		33846625	10.1038/s41593-021-00832-6	Wingo Nat Neurosci	BRAIN
ALCAM	Q13740	400	TRANS	PGC3_SCZ_NoUKB	BOTH	-,-	0.853009	0.693292	0.853009	UKBB_PPP	metap	1.18316	4722.01	SCZ	ALCAM	Proteiome	BLOOD	SMR	eQTLGen	SMR	0.000868948	0.0166188	0.9583		37415601	10.3389/fgene.2023.1191264	Gedik et all Front Genet	BLOOD
ALCAM	Q13740	400	TRANS	PGC3_SCZ_NoUKB	BOTH	-,-	0.853009	0.693292	0.853009	UKBB_PPP	metap	1.18316	4722.01	MDD	ALCAM	Proteiome	BRAIN	SMR	BrainMeta	SMR	0.0152182	0.0166758	0.361459		37415601	10.3389/fgene.2023.1191264	Gedik et all Front Genet	BRAIN
ALCAM	Q13740	400	TRANS	PGC3_SCZ_NoUKB	BOTH	-,-	0.853009	0.693292	0.853009	UKBB_PPP	metap	1.18316	4722.01	BIP	ALCAM	Proteiome	BRAIN	SMR	BrainMeta	SMR	0.124405	0.0399819	0.00186113		37415601	10.3389/fgene.2023.1191264	Gedik et all Front Genet	BRAIN
ALCAM	Q13740	400	TRANS	PGC3_SCZ_NoUKB	BOTH	-,-	0.853009	0.693292	0.853009	UKBB_PPP	metap	1.18316	4722.01	SCZ	ALCAM	Proteiome	BRAIN	SMR	BrainMeta	SMR	0.0352961	0.0311548	0.257246		37415601	10.3389/fgene.2023.1191264	Gedik et all Front Genet	BRAIN
ALCAM	Q13740	400	TRANS	PGC3_SCZ_NoUKB	BOTH	-,-	0.853009	0.693292	0.853009	UKBB_PPP	metap	1.18316	4722.01	MDD	ALCAM	Proteiome	BLOOD	SMR	eQTLGen	SMR	0.00677063	0.0094385	0.473163		37415601	10.3389/fgene.2023.1191264	Gedik et all Front Genet	BLOOD
ALCAM	Q13740	400	TRANS	PGC3_SCZ_NoUKB	BOTH	-,-	0.853009	0.693292	0.853009	UKBB_PPP	metap	1.18316	4722.01	BIP	ALCAM	Proteiome	BLOOD	SMR	eQTLGen	SMR	0.00923239	0.0205176	0.652729		37415601	10.3389/fgene.2023.1191264	Gedik et all Front Genet	BLOOD
ALCAM	Q13740	400	TRANS	PGC3_SCZ_NoUKB	BOTH	-,-	0.853009	0.693292	0.853009	UKBB_PPP	metap	1.18316	4722.01	SCZ	ALCAM	Proteiome	BLOOD	SMR	deCODE	SMR	-0.160004	0.103866	0.123441		37415601	10.3389/fgene.2023.1191264	Gedik et all Front Genet	BLOOD
ALCAM	Q13740	400	TRANS	PGC3_SCZ_NoUKB	BOTH	-,-	0.853009	0.693292	0.853009	UKBB_PPP	metap	1.18316	4722.01	MDD	ALCAM	Proteiome	BRAIN	SMR	Wingo et al., 2022, in 722 samples	SMR	0.00246154	0.0121061	0.838877		37415601	10.3389/fgene.2023.1191264	Gedik et all Front Genet	BRAIN
ALCAM	Q13740	400	TRANS	PGC3_SCZ_NoUKB	BOTH	-,-	0.853009	0.693292	0.853009	UKBB_PPP	metap	1.18316	4722.01	BIP	ALCAM	Proteiome	BRAIN	SMR	Wingo et al., 2022, in 722 samples	SMR	0.095173	0.0287643	0.000937223		37415601	10.3389/fgene.2023.1191264	Gedik et all Front Genet	BRAIN
ALCAM	Q13740	400	TRANS	PGC3_SCZ_NoUKB	BOTH	-,-	0.853009	0.693292	0.853009	UKBB_PPP	metap	1.18316	4722.01	SCZ	ALCAM	Proteiome	BRAIN	SMR	Wingo et al., 2022, in 722 samples	SMR	0.045524	0.0245987	0.0642176		37415601	10.3389/fgene.2023.1191264	Gedik et all Front Genet	BRAIN
ALCAM	Q13740	400	TRANS	PGC3_SCZ_NoUKB	BOTH	-,-	0.853009	0.693292	0.853009	UKBB_PPP	metap	1.18316	4722.01	MDD	ALCAM	Proteiome	BLOOD	SMR	deCODE	SMR	-0.0422629	0.0490223	0.388624		37415601	10.3389/fgene.2023.1191264	Gedik et all Front Genet	BLOOD
ALCAM	Q13740	400	TRANS	PGC3_SCZ_NoUKB	BOTH	-,-	0.853009	0.693292	0.853009	UKBB_PPP	metap	1.18316	4722.01	BIP	ALCAM	Proteiome	BLOOD	SMR	deCODE	SMR	0.252898	0.107858	0.0190411		37415601	10.3389/fgene.2023.1191264	Gedik et all Front Genet	BLOOD
ALCAM	Q13740	400	TRANS	PGC3_SCZ_NoUKB	BOTH	-,-	0.853009	0.693292	0.853009	UKBB_PPP	metap	1.18316	4722.01	SCZ.Clozuk.2018	ALCAM	Transcriptome	BRAIN	TWAS	PsychENCODE	FUSION	1.54231		0.123		30545856	10.1126/science.aat8127	Gandal et all science	BRAIN
ALCAM	Q13740	400	TRANS	PGC3_SCZ_NoUKB	BOTH	-,-	0.853009	0.693292	0.853009	UKBB_PPP	metap	1.18316	4722.01	BD.PGC.ruderferCell2018	ALCAM	Transcriptome	BRAIN	TWAS	PsychENCODE	FUSION	2.20719		0.0273		30545856	10.1126/science.aat8127	Gandal et all science	BRAIN
ALCAM	Q13740	400	TRANS	PGC3_SCZ_NoUKB	BOTH	-,-	0.853009	0.693292	0.853009	UKBB_PPP	metap	1.18316	4722.01	SCZ_PGC2+CLOZUK	ALCAM	Transcriptome	DLPFC	TWAS	Collado-Torres	FUSION	3.30611		0.000946		31174959	10.1016/j.neuron.2019.05.013	ColladoTorres_neuron_twas etal. Neuron	BRAIN
ALCAM	Q13740	400	TRANS	PGC3_SCZ_NoUKB	BOTH	-,-	0.853009	0.693292	0.853009	UKBB_PPP	metap	1.18316	4722.01	SCZ_PGC2	ALCAM	Transcriptome	DLPFC	TWAS	Collado-Torres	FUSION	3.04032		0.00236		31174959	10.1016/j.neuron.2019.05.013	ColladoTorres_neuron_twas etal. Neuron	BRAIN
ALCAM	Q13740	400	TRANS	PGC3_SCZ_NoUKB	BOTH	-,-	0.853009	0.693292	0.853009	UKBB_PPP	metap	1.18316	4722.01	Depression Howard et all	ALCAM	Proteiome	BRAIN DPFC	PWAS	ROS/MAP	FUSION	-0.1346		0.893		33846625	10.1038/s41593-021-00832-6	Wingo Nat Neurosci	BRAIN
ALCAM	Q13740	400	TRANS	PGC3_SCZ_NoUKB	BOTH	-,-	0.853009	0.693292	0.853009	UKBB_PPP	metap	1.18316	4722.01	Depression Howard et all	ALCAM	Transcriptome	BRAIN DPFC	TWAS	dPFC of 152 participants of European descent	FUSION	1.4356		0.151		33846625	10.1038/s41593-021-00832-6	Wingo Nat Neurosci	BRAIN
ALCAM	Q13740	400	TRANS	PGC3_SCZ_NoUKB	BOTH	-,-	0.853009	0.693292	0.853009	UKBB_PPP	metap	1.18316	4722.01	Depression Howard et all	ALCAM	Proteiome	BRAIN	PWAS	ROS/MAP	FUSION	-0.4135		0.679		33846625	10.1038/s41593-021-00832-6	Wingo Nat Neurosci	BRAIN
ALDH1A1	P00352	402	CIS	Cognition_Meta	BOTH	-,-	0.0340423	0.0340423	0.0845416	metap	DECODE	0.417213	127.25	SCZ	ALDH1A1	Proteome	PLASMA	MR	deCODE	TwoSampleMR	-0.0715221	0.0772947	0.354801		37085628	10.1007/s00439-023-02562-0	Dang et al Human Genetics	BLOOD
ALDH1A1	P00352	402	CIS	Cognition_Meta	BOTH	-,-	0.0340423	0.0340423	0.0845416	metap	DECODE	0.417213	127.25	BIP	ALDH1A1	Proteome	PLASMA	MR	deCODE	TwoSampleMR	-0.150703	0.101449	0.137412		37085628	10.1007/s00439-023-02562-0	Dang et al Human Genetics	BLOOD
ALDH1A1	P00352	402	CIS	Cognition_Meta	BOTH	-,-	0.0340423	0.0340423	0.0845416	metap	DECODE	0.417213	127.25	MDD	ALDH1A1	Proteome	PLASMA	MR	deCODE	TwoSampleMR	-0.0426059	0.0379364	0.2614		37085628	10.1007/s00439-023-02562-0	Dang et al Human Genetics	BLOOD
ALDH1A1	P00352	402	CIS	Cognition_Meta	BOTH	-,-	0.0340423	0.0340423	0.0845416	metap	DECODE	0.417213	127.25	Bipolar disorder	ALDH1A1	Proteome	PLASMA	MR	FENLAND	TwoSampleMR	-0.0770589	0.0682432	0.258822		36280454	https://doi.org/10.1016/j.biopsych.2022.08.015	Lu et al Biol Psychiatry	BLOOD
ALDH1A1	P00352	402	CIS	Cognition_Meta	BOTH	-,-	0.0340423	0.0340423	0.0845416	metap	DECODE	0.417213	127.25	Major depressive disorder	ALDH1A1	Proteome	PLASMA	MR	FENLAND	TwoSampleMR	-0.0533784	0.0317568	0.0927918		36280454	https://doi.org/10.1016/j.biopsych.2022.08.015	Lu et al Biol Psychiatry	BLOOD
ALDH1A1	P00352	402	CIS	Cognition_Meta	BOTH	-,-	0.0340423	0.0340423	0.0845416	metap	DECODE	0.417213	127.25	Schizophrenia	ALDH1A1	Proteome	PLASMA	MR	FENLAND	TwoSampleMR	-0.060137	0.0554054	0.277745		36280454	https://doi.org/10.1016/j.biopsych.2022.08.015	Lu et al Biol Psychiatry	BLOOD
ALDH1A1	P00352	402	CIS	Cognition_Meta	BOTH	-,-	0.0340423	0.0340423	0.0845416	metap	DECODE	0.417213	127.25	SCZ_PGC3	ALDH1A1	Transcriptome_Transcriptlvel	DLPFC	SMR	CMC+GTEX	SMR	0.020477	0.0450822	0.649675		35460606	10.1016/j.ajhg.2022.04.004	Jiang eet all Am J Hum Genet	BRAIN
ALDH1A1	P00352	402	CIS	Cognition_Meta	BOTH	-,-	0.0340423	0.0340423	0.0845416	metap	DECODE	0.417213	127.25	SCZ.Clozuk.2018	ALDH1A1	Transcriptome	BRAIN	SMR	PsychENCODE	SMR	0.0460724	0.0467459	0.324		30545856	10.1126/science.aat8127	Gandal et all science	BRAIN
ALDH1A1	P00352	402	CIS	Cognition_Meta	BOTH	-,-	0.0340423	0.0340423	0.0845416	metap	DECODE	0.417213	127.25	SCZ	ALDH1A1	Proteiome	BLOOD	SMR	eQTLGen	SMR	-0.0317407	0.0228023	0.163923		37415601	10.3389/fgene.2023.1191264	Gedik et all Front Genet	BLOOD
ALDH1A1	P00352	402	CIS	Cognition_Meta	BOTH	-,-	0.0340423	0.0340423	0.0845416	metap	DECODE	0.417213	127.25	MDD	ALDH1A1	Proteiome	BLOOD	SMR	eQTLGen	SMR	0.0177552	0.0129918	0.171736		37415601	10.3389/fgene.2023.1191264	Gedik et all Front Genet	BLOOD
ALDH1A1	P00352	402	CIS	Cognition_Meta	BOTH	-,-	0.0340423	0.0340423	0.0845416	metap	DECODE	0.417213	127.25	BIP	ALDH1A1	Proteiome	BLOOD	SMR	eQTLGen	SMR	0.0993881	0.0281862	0.000421692		37415601	10.3389/fgene.2023.1191264	Gedik et all Front Genet	BLOOD
ALDH1A1	P00352	402	CIS	Cognition_Meta	BOTH	-,-	0.0340423	0.0340423	0.0845416	metap	DECODE	0.417213	127.25	SCZ	ALDH1A1	Proteiome	BLOOD	SMR	deCODE	SMR	-0.0764986	0.0814632	0.347701		37415601	10.3389/fgene.2023.1191264	Gedik et all Front Genet	BLOOD
ALDH1A1	P00352	402	CIS	Cognition_Meta	BOTH	-,-	0.0340423	0.0340423	0.0845416	metap	DECODE	0.417213	127.25	MDD	ALDH1A1	Proteiome	BLOOD	SMR	deCODE	SMR	-0.0705314	0.0468274	0.132016		37415601	10.3389/fgene.2023.1191264	Gedik et all Front Genet	BLOOD
ALDH1A1	P00352	402	CIS	Cognition_Meta	BOTH	-,-	0.0340423	0.0340423	0.0845416	metap	DECODE	0.417213	127.25	BIP	ALDH1A1	Proteiome	BLOOD	SMR	deCODE	SMR	-0.150703	0.10239	0.141061		37415601	10.3389/fgene.2023.1191264	Gedik et all Front Genet	BLOOD
ALDH1A1	P00352	402	CIS	Cognition_Meta	BOTH	-,-	0.0340423	0.0340423	0.0845416	metap	DECODE	0.417213	127.25	SCZ.Clozuk.2018	ALDH1A1	Transcriptome	BRAIN	TWAS	PsychENCODE	FUSION	1.8983		0.0577		30545856	10.1126/science.aat8127	Gandal et all science	BRAIN
ALDH1A1	P00352	402	CIS	Cognition_Meta	BOTH	-,-	0.0340423	0.0340423	0.0845416	metap	DECODE	0.417213	127.25	BD.PGC.ruderferCell2018	ALDH1A1	Transcriptome	BRAIN	TWAS	PsychENCODE	FUSION	-0.50751		0.611795		30545856	10.1126/science.aat8127	Gandal et all science	BRAIN
ALDH1A1	P00352	402	CIS	BIP_PGC3_noukb	BOTH	-,-	0.107801	0.107801	0.153925	metap	UKBB_PPP	0.64268	402.96	SCZ	ALDH1A1	Proteome	PLASMA	MR	deCODE	TwoSampleMR	-0.0715221	0.0772947	0.354801		37085628	10.1007/s00439-023-02562-0	Dang et al Human Genetics	BLOOD
ALDH1A1	P00352	402	CIS	BIP_PGC3_noukb	BOTH	-,-	0.107801	0.107801	0.153925	metap	UKBB_PPP	0.64268	402.96	BIP	ALDH1A1	Proteome	PLASMA	MR	deCODE	TwoSampleMR	-0.150703	0.101449	0.137412		37085628	10.1007/s00439-023-02562-0	Dang et al Human Genetics	BLOOD
ALDH1A1	P00352	402	CIS	BIP_PGC3_noukb	BOTH	-,-	0.107801	0.107801	0.153925	metap	UKBB_PPP	0.64268	402.96	MDD	ALDH1A1	Proteome	PLASMA	MR	deCODE	TwoSampleMR	-0.0426059	0.0379364	0.2614		37085628	10.1007/s00439-023-02562-0	Dang et al Human Genetics	BLOOD
ALDH1A1	P00352	402	CIS	BIP_PGC3_noukb	BOTH	-,-	0.107801	0.107801	0.153925	metap	UKBB_PPP	0.64268	402.96	Bipolar disorder	ALDH1A1	Proteome	PLASMA	MR	FENLAND	TwoSampleMR	-0.0770589	0.0682432	0.258822		36280454	https://doi.org/10.1016/j.biopsych.2022.08.015	Lu et al Biol Psychiatry	BLOOD
ALDH1A1	P00352	402	CIS	BIP_PGC3_noukb	BOTH	-,-	0.107801	0.107801	0.153925	metap	UKBB_PPP	0.64268	402.96	Major depressive disorder	ALDH1A1	Proteome	PLASMA	MR	FENLAND	TwoSampleMR	-0.0533784	0.0317568	0.0927918		36280454	https://doi.org/10.1016/j.biopsych.2022.08.015	Lu et al Biol Psychiatry	BLOOD
ALDH1A1	P00352	402	CIS	BIP_PGC3_noukb	BOTH	-,-	0.107801	0.107801	0.153925	metap	UKBB_PPP	0.64268	402.96	Schizophrenia	ALDH1A1	Proteome	PLASMA	MR	FENLAND	TwoSampleMR	-0.060137	0.0554054	0.277745		36280454	https://doi.org/10.1016/j.biopsych.2022.08.015	Lu et al Biol Psychiatry	BLOOD
ALDH1A1	P00352	402	CIS	BIP_PGC3_noukb	BOTH	-,-	0.107801	0.107801	0.153925	metap	UKBB_PPP	0.64268	402.96	SCZ_PGC3	ALDH1A1	Transcriptome_Transcriptlvel	DLPFC	SMR	CMC+GTEX	SMR	0.020477	0.0450822	0.649675		35460606	10.1016/j.ajhg.2022.04.004	Jiang eet all Am J Hum Genet	BRAIN
ALDH1A1	P00352	402	CIS	BIP_PGC3_noukb	BOTH	-,-	0.107801	0.107801	0.153925	metap	UKBB_PPP	0.64268	402.96	SCZ.Clozuk.2018	ALDH1A1	Transcriptome	BRAIN	SMR	PsychENCODE	SMR	0.0460724	0.0467459	0.324		30545856	10.1126/science.aat8127	Gandal et all science	BRAIN
ALDH1A1	P00352	402	CIS	BIP_PGC3_noukb	BOTH	-,-	0.107801	0.107801	0.153925	metap	UKBB_PPP	0.64268	402.96	SCZ	ALDH1A1	Proteiome	BLOOD	SMR	eQTLGen	SMR	-0.0317407	0.0228023	0.163923		37415601	10.3389/fgene.2023.1191264	Gedik et all Front Genet	BLOOD
ALDH1A1	P00352	402	CIS	BIP_PGC3_noukb	BOTH	-,-	0.107801	0.107801	0.153925	metap	UKBB_PPP	0.64268	402.96	MDD	ALDH1A1	Proteiome	BLOOD	SMR	eQTLGen	SMR	0.0177552	0.0129918	0.171736		37415601	10.3389/fgene.2023.1191264	Gedik et all Front Genet	BLOOD
ALDH1A1	P00352	402	CIS	BIP_PGC3_noukb	BOTH	-,-	0.107801	0.107801	0.153925	metap	UKBB_PPP	0.64268	402.96	BIP	ALDH1A1	Proteiome	BLOOD	SMR	eQTLGen	SMR	0.0993881	0.0281862	0.000421692		37415601	10.3389/fgene.2023.1191264	Gedik et all Front Genet	BLOOD
ALDH1A1	P00352	402	CIS	BIP_PGC3_noukb	BOTH	-,-	0.107801	0.107801	0.153925	metap	UKBB_PPP	0.64268	402.96	SCZ	ALDH1A1	Proteiome	BLOOD	SMR	deCODE	SMR	-0.0764986	0.0814632	0.347701		37415601	10.3389/fgene.2023.1191264	Gedik et all Front Genet	BLOOD
ALDH1A1	P00352	402	CIS	BIP_PGC3_noukb	BOTH	-,-	0.107801	0.107801	0.153925	metap	UKBB_PPP	0.64268	402.96	MDD	ALDH1A1	Proteiome	BLOOD	SMR	deCODE	SMR	-0.0705314	0.0468274	0.132016		37415601	10.3389/fgene.2023.1191264	Gedik et all Front Genet	BLOOD
ALDH1A1	P00352	402	CIS	BIP_PGC3_noukb	BOTH	-,-	0.107801	0.107801	0.153925	metap	UKBB_PPP	0.64268	402.96	BIP	ALDH1A1	Proteiome	BLOOD	SMR	deCODE	SMR	-0.150703	0.10239	0.141061		37415601	10.3389/fgene.2023.1191264	Gedik et all Front Genet	BLOOD
ALDH1A1	P00352	402	CIS	BIP_PGC3_noukb	BOTH	-,-	0.107801	0.107801	0.153925	metap	UKBB_PPP	0.64268	402.96	SCZ.Clozuk.2018	ALDH1A1	Transcriptome	BRAIN	TWAS	PsychENCODE	FUSION	1.8983		0.0577		30545856	10.1126/science.aat8127	Gandal et all science	BRAIN
ALDH1A1	P00352	402	CIS	BIP_PGC3_noukb	BOTH	-,-	0.107801	0.107801	0.153925	metap	UKBB_PPP	0.64268	402.96	BD.PGC.ruderferCell2018	ALDH1A1	Transcriptome	BRAIN	TWAS	PsychENCODE	FUSION	-0.50751		0.611795		30545856	10.1126/science.aat8127	Gandal et all science	BRAIN
ALDH1A1	P00352	402	CIS	PGC3_SCZ_NoUKB	BOTH	-,-	0.373393	0.331123	0.373393	DECODE	metap	0.987818	1237.74	SCZ	ALDH1A1	Proteome	PLASMA	MR	deCODE	TwoSampleMR	-0.0715221	0.0772947	0.354801		37085628	10.1007/s00439-023-02562-0	Dang et al Human Genetics	BLOOD
ALDH1A1	P00352	402	CIS	PGC3_SCZ_NoUKB	BOTH	-,-	0.373393	0.331123	0.373393	DECODE	metap	0.987818	1237.74	BIP	ALDH1A1	Proteome	PLASMA	MR	deCODE	TwoSampleMR	-0.150703	0.101449	0.137412		37085628	10.1007/s00439-023-02562-0	Dang et al Human Genetics	BLOOD
ALDH1A1	P00352	402	CIS	PGC3_SCZ_NoUKB	BOTH	-,-	0.373393	0.331123	0.373393	DECODE	metap	0.987818	1237.74	MDD	ALDH1A1	Proteome	PLASMA	MR	deCODE	TwoSampleMR	-0.0426059	0.0379364	0.2614		37085628	10.1007/s00439-023-02562-0	Dang et al Human Genetics	BLOOD
ALDH1A1	P00352	402	CIS	PGC3_SCZ_NoUKB	BOTH	-,-	0.373393	0.331123	0.373393	DECODE	metap	0.987818	1237.74	Bipolar disorder	ALDH1A1	Proteome	PLASMA	MR	FENLAND	TwoSampleMR	-0.0770589	0.0682432	0.258822		36280454	https://doi.org/10.1016/j.biopsych.2022.08.015	Lu et al Biol Psychiatry	BLOOD
ALDH1A1	P00352	402	CIS	PGC3_SCZ_NoUKB	BOTH	-,-	0.373393	0.331123	0.373393	DECODE	metap	0.987818	1237.74	Major depressive disorder	ALDH1A1	Proteome	PLASMA	MR	FENLAND	TwoSampleMR	-0.0533784	0.0317568	0.0927918		36280454	https://doi.org/10.1016/j.biopsych.2022.08.015	Lu et al Biol Psychiatry	BLOOD
ALDH1A1	P00352	402	CIS	PGC3_SCZ_NoUKB	BOTH	-,-	0.373393	0.331123	0.373393	DECODE	metap	0.987818	1237.74	Schizophrenia	ALDH1A1	Proteome	PLASMA	MR	FENLAND	TwoSampleMR	-0.060137	0.0554054	0.277745		36280454	https://doi.org/10.1016/j.biopsych.2022.08.015	Lu et al Biol Psychiatry	BLOOD
ALDH1A1	P00352	402	CIS	PGC3_SCZ_NoUKB	BOTH	-,-	0.373393	0.331123	0.373393	DECODE	metap	0.987818	1237.74	SCZ_PGC3	ALDH1A1	Transcriptome_Transcriptlvel	DLPFC	SMR	CMC+GTEX	SMR	0.020477	0.0450822	0.649675		35460606	10.1016/j.ajhg.2022.04.004	Jiang eet all Am J Hum Genet	BRAIN
ALDH1A1	P00352	402	CIS	PGC3_SCZ_NoUKB	BOTH	-,-	0.373393	0.331123	0.373393	DECODE	metap	0.987818	1237.74	SCZ.Clozuk.2018	ALDH1A1	Transcriptome	BRAIN	SMR	PsychENCODE	SMR	0.0460724	0.0467459	0.324		30545856	10.1126/science.aat8127	Gandal et all science	BRAIN
ALDH1A1	P00352	402	CIS	PGC3_SCZ_NoUKB	BOTH	-,-	0.373393	0.331123	0.373393	DECODE	metap	0.987818	1237.74	SCZ	ALDH1A1	Proteiome	BLOOD	SMR	eQTLGen	SMR	-0.0317407	0.0228023	0.163923		37415601	10.3389/fgene.2023.1191264	Gedik et all Front Genet	BLOOD
ALDH1A1	P00352	402	CIS	PGC3_SCZ_NoUKB	BOTH	-,-	0.373393	0.331123	0.373393	DECODE	metap	0.987818	1237.74	MDD	ALDH1A1	Proteiome	BLOOD	SMR	eQTLGen	SMR	0.0177552	0.0129918	0.171736		37415601	10.3389/fgene.2023.1191264	Gedik et all Front Genet	BLOOD
ALDH1A1	P00352	402	CIS	PGC3_SCZ_NoUKB	BOTH	-,-	0.373393	0.331123	0.373393	DECODE	metap	0.987818	1237.74	BIP	ALDH1A1	Proteiome	BLOOD	SMR	eQTLGen	SMR	0.0993881	0.0281862	0.000421692		37415601	10.3389/fgene.2023.1191264	Gedik et all Front Genet	BLOOD
ALDH1A1	P00352	402	CIS	PGC3_SCZ_NoUKB	BOTH	-,-	0.373393	0.331123	0.373393	DECODE	metap	0.987818	1237.74	SCZ	ALDH1A1	Proteiome	BLOOD	SMR	deCODE	SMR	-0.0764986	0.0814632	0.347701		37415601	10.3389/fgene.2023.1191264	Gedik et all Front Genet	BLOOD
ALDH1A1	P00352	402	CIS	PGC3_SCZ_NoUKB	BOTH	-,-	0.373393	0.331123	0.373393	DECODE	metap	0.987818	1237.74	MDD	ALDH1A1	Proteiome	BLOOD	SMR	deCODE	SMR	-0.0705314	0.0468274	0.132016		37415601	10.3389/fgene.2023.1191264	Gedik et all Front Genet	BLOOD
ALDH1A1	P00352	402	CIS	PGC3_SCZ_NoUKB	BOTH	-,-	0.373393	0.331123	0.373393	DECODE	metap	0.987818	1237.74	BIP	ALDH1A1	Proteiome	BLOOD	SMR	deCODE	SMR	-0.150703	0.10239	0.141061		37415601	10.3389/fgene.2023.1191264	Gedik et all Front Genet	BLOOD
ALDH1A1	P00352	402	CIS	PGC3_SCZ_NoUKB	BOTH	-,-	0.373393	0.331123	0.373393	DECODE	metap	0.987818	1237.74	SCZ.Clozuk.2018	ALDH1A1	Transcriptome	BRAIN	TWAS	PsychENCODE	FUSION	1.8983		0.0577		30545856	10.1126/science.aat8127	Gandal et all science	BRAIN
ALDH1A1	P00352	402	CIS	PGC3_SCZ_NoUKB	BOTH	-,-	0.373393	0.331123	0.373393	DECODE	metap	0.987818	1237.74	BD.PGC.ruderferCell2018	ALDH1A1	Transcriptome	BRAIN	TWAS	PsychENCODE	FUSION	-0.50751		0.611795		30545856	10.1126/science.aat8127	Gandal et all science	BRAIN
ALDH1A1	P00352	402	CIS	Depression_iPSYCH_2023	BOTH	-,-	0.794197	0.623552	0.794197	UKBB_PPP	metap	1.25923	2330.84	SCZ	ALDH1A1	Proteome	PLASMA	MR	deCODE	TwoSampleMR	-0.0715221	0.0772947	0.354801		37085628	10.1007/s00439-023-02562-0	Dang et al Human Genetics	BLOOD
ALDH1A1	P00352	402	CIS	Depression_iPSYCH_2023	BOTH	-,-	0.794197	0.623552	0.794197	UKBB_PPP	metap	1.25923	2330.84	BIP	ALDH1A1	Proteome	PLASMA	MR	deCODE	TwoSampleMR	-0.150703	0.101449	0.137412		37085628	10.1007/s00439-023-02562-0	Dang et al Human Genetics	BLOOD
ALDH1A1	P00352	402	CIS	Depression_iPSYCH_2023	BOTH	-,-	0.794197	0.623552	0.794197	UKBB_PPP	metap	1.25923	2330.84	MDD	ALDH1A1	Proteome	PLASMA	MR	deCODE	TwoSampleMR	-0.0426059	0.0379364	0.2614		37085628	10.1007/s00439-023-02562-0	Dang et al Human Genetics	BLOOD
ALDH1A1	P00352	402	CIS	Depression_iPSYCH_2023	BOTH	-,-	0.794197	0.623552	0.794197	UKBB_PPP	metap	1.25923	2330.84	Bipolar disorder	ALDH1A1	Proteome	PLASMA	MR	FENLAND	TwoSampleMR	-0.0770589	0.0682432	0.258822		36280454	https://doi.org/10.1016/j.biopsych.2022.08.015	Lu et al Biol Psychiatry	BLOOD
ALDH1A1	P00352	402	CIS	Depression_iPSYCH_2023	BOTH	-,-	0.794197	0.623552	0.794197	UKBB_PPP	metap	1.25923	2330.84	Major depressive disorder	ALDH1A1	Proteome	PLASMA	MR	FENLAND	TwoSampleMR	-0.0533784	0.0317568	0.0927918		36280454	https://doi.org/10.1016/j.biopsych.2022.08.015	Lu et al Biol Psychiatry	BLOOD
ALDH1A1	P00352	402	CIS	Depression_iPSYCH_2023	BOTH	-,-	0.794197	0.623552	0.794197	UKBB_PPP	metap	1.25923	2330.84	Schizophrenia	ALDH1A1	Proteome	PLASMA	MR	FENLAND	TwoSampleMR	-0.060137	0.0554054	0.277745		36280454	https://doi.org/10.1016/j.biopsych.2022.08.015	Lu et al Biol Psychiatry	BLOOD
ALDH1A1	P00352	402	CIS	Depression_iPSYCH_2023	BOTH	-,-	0.794197	0.623552	0.794197	UKBB_PPP	metap	1.25923	2330.84	SCZ_PGC3	ALDH1A1	Transcriptome_Transcriptlvel	DLPFC	SMR	CMC+GTEX	SMR	0.020477	0.0450822	0.649675		35460606	10.1016/j.ajhg.2022.04.004	Jiang eet all Am J Hum Genet	BRAIN
ALDH1A1	P00352	402	CIS	Depression_iPSYCH_2023	BOTH	-,-	0.794197	0.623552	0.794197	UKBB_PPP	metap	1.25923	2330.84	SCZ.Clozuk.2018	ALDH1A1	Transcriptome	BRAIN	SMR	PsychENCODE	SMR	0.0460724	0.0467459	0.324		30545856	10.1126/science.aat8127	Gandal et all science	BRAIN
ALDH1A1	P00352	402	CIS	Depression_iPSYCH_2023	BOTH	-,-	0.794197	0.623552	0.794197	UKBB_PPP	metap	1.25923	2330.84	SCZ	ALDH1A1	Proteiome	BLOOD	SMR	eQTLGen	SMR	-0.0317407	0.0228023	0.163923		37415601	10.3389/fgene.2023.1191264	Gedik et all Front Genet	BLOOD
ALDH1A1	P00352	402	CIS	Depression_iPSYCH_2023	BOTH	-,-	0.794197	0.623552	0.794197	UKBB_PPP	metap	1.25923	2330.84	MDD	ALDH1A1	Proteiome	BLOOD	SMR	eQTLGen	SMR	0.0177552	0.0129918	0.171736		37415601	10.3389/fgene.2023.1191264	Gedik et all Front Genet	BLOOD
ALDH1A1	P00352	402	CIS	Depression_iPSYCH_2023	BOTH	-,-	0.794197	0.623552	0.794197	UKBB_PPP	metap	1.25923	2330.84	BIP	ALDH1A1	Proteiome	BLOOD	SMR	eQTLGen	SMR	0.0993881	0.0281862	0.000421692		37415601	10.3389/fgene.2023.1191264	Gedik et all Front Genet	BLOOD
ALDH1A1	P00352	402	CIS	Depression_iPSYCH_2023	BOTH	-,-	0.794197	0.623552	0.794197	UKBB_PPP	metap	1.25923	2330.84	SCZ	ALDH1A1	Proteiome	BLOOD	SMR	deCODE	SMR	-0.0764986	0.0814632	0.347701		37415601	10.3389/fgene.2023.1191264	Gedik et all Front Genet	BLOOD
ALDH1A1	P00352	402	CIS	Depression_iPSYCH_2023	BOTH	-,-	0.794197	0.623552	0.794197	UKBB_PPP	metap	1.25923	2330.84	MDD	ALDH1A1	Proteiome	BLOOD	SMR	deCODE	SMR	-0.0705314	0.0468274	0.132016		37415601	10.3389/fgene.2023.1191264	Gedik et all Front Genet	BLOOD
ALDH1A1	P00352	402	CIS	Depression_iPSYCH_2023	BOTH	-,-	0.794197	0.623552	0.794197	UKBB_PPP	metap	1.25923	2330.84	BIP	ALDH1A1	Proteiome	BLOOD	SMR	deCODE	SMR	-0.150703	0.10239	0.141061		37415601	10.3389/fgene.2023.1191264	Gedik et all Front Genet	BLOOD
ALDH1A1	P00352	402	CIS	Depression_iPSYCH_2023	BOTH	-,-	0.794197	0.623552	0.794197	UKBB_PPP	metap	1.25923	2330.84	SCZ.Clozuk.2018	ALDH1A1	Transcriptome	BRAIN	TWAS	PsychENCODE	FUSION	1.8983		0.0577		30545856	10.1126/science.aat8127	Gandal et all science	BRAIN
ALDH1A1	P00352	402	CIS	Depression_iPSYCH_2023	BOTH	-,-	0.794197	0.623552	0.794197	UKBB_PPP	metap	1.25923	2330.84	BD.PGC.ruderferCell2018	ALDH1A1	Transcriptome	BRAIN	TWAS	PsychENCODE	FUSION	-0.50751		0.611795		30545856	10.1126/science.aat8127	Gandal et all science	BRAIN
ALDH1A1	P00352	402	TRANS	BIP_PGC3_noukb	BOTH	-,-	0.213043	0.110758	0.491975	DECODE	UKBB_PPP	0.363204	754.376	SCZ	ALDH1A1	Proteome	PLASMA	MR	deCODE	TwoSampleMR	-0.0715221	0.0772947	0.354801		37085628	10.1007/s00439-023-02562-0	Dang et al Human Genetics	BLOOD
ALDH1A1	P00352	402	TRANS	BIP_PGC3_noukb	BOTH	-,-	0.213043	0.110758	0.491975	DECODE	UKBB_PPP	0.363204	754.376	BIP	ALDH1A1	Proteome	PLASMA	MR	deCODE	TwoSampleMR	-0.150703	0.101449	0.137412		37085628	10.1007/s00439-023-02562-0	Dang et al Human Genetics	BLOOD
ALDH1A1	P00352	402	TRANS	BIP_PGC3_noukb	BOTH	-,-	0.213043	0.110758	0.491975	DECODE	UKBB_PPP	0.363204	754.376	MDD	ALDH1A1	Proteome	PLASMA	MR	deCODE	TwoSampleMR	-0.0426059	0.0379364	0.2614		37085628	10.1007/s00439-023-02562-0	Dang et al Human Genetics	BLOOD
ALDH1A1	P00352	402	TRANS	BIP_PGC3_noukb	BOTH	-,-	0.213043	0.110758	0.491975	DECODE	UKBB_PPP	0.363204	754.376	Bipolar disorder	ALDH1A1	Proteome	PLASMA	MR	FENLAND	TwoSampleMR	-0.0770589	0.0682432	0.258822		36280454	https://doi.org/10.1016/j.biopsych.2022.08.015	Lu et al Biol Psychiatry	BLOOD
ALDH1A1	P00352	402	TRANS	BIP_PGC3_noukb	BOTH	-,-	0.213043	0.110758	0.491975	DECODE	UKBB_PPP	0.363204	754.376	Major depressive disorder	ALDH1A1	Proteome	PLASMA	MR	FENLAND	TwoSampleMR	-0.0533784	0.0317568	0.0927918		36280454	https://doi.org/10.1016/j.biopsych.2022.08.015	Lu et al Biol Psychiatry	BLOOD
ALDH1A1	P00352	402	TRANS	BIP_PGC3_noukb	BOTH	-,-	0.213043	0.110758	0.491975	DECODE	UKBB_PPP	0.363204	754.376	Schizophrenia	ALDH1A1	Proteome	PLASMA	MR	FENLAND	TwoSampleMR	-0.060137	0.0554054	0.277745		36280454	https://doi.org/10.1016/j.biopsych.2022.08.015	Lu et al Biol Psychiatry	BLOOD
ALDH1A1	P00352	402	TRANS	BIP_PGC3_noukb	BOTH	-,-	0.213043	0.110758	0.491975	DECODE	UKBB_PPP	0.363204	754.376	SCZ_PGC3	ALDH1A1	Transcriptome_Transcriptlvel	DLPFC	SMR	CMC+GTEX	SMR	0.020477	0.0450822	0.649675		35460606	10.1016/j.ajhg.2022.04.004	Jiang eet all Am J Hum Genet	BRAIN
ALDH1A1	P00352	402	TRANS	BIP_PGC3_noukb	BOTH	-,-	0.213043	0.110758	0.491975	DECODE	UKBB_PPP	0.363204	754.376	SCZ.Clozuk.2018	ALDH1A1	Transcriptome	BRAIN	SMR	PsychENCODE	SMR	0.0460724	0.0467459	0.324		30545856	10.1126/science.aat8127	Gandal et all science	BRAIN
ALDH1A1	P00352	402	TRANS	BIP_PGC3_noukb	BOTH	-,-	0.213043	0.110758	0.491975	DECODE	UKBB_PPP	0.363204	754.376	SCZ	ALDH1A1	Proteiome	BLOOD	SMR	eQTLGen	SMR	-0.0317407	0.0228023	0.163923		37415601	10.3389/fgene.2023.1191264	Gedik et all Front Genet	BLOOD
ALDH1A1	P00352	402	TRANS	BIP_PGC3_noukb	BOTH	-,-	0.213043	0.110758	0.491975	DECODE	UKBB_PPP	0.363204	754.376	MDD	ALDH1A1	Proteiome	BLOOD	SMR	eQTLGen	SMR	0.0177552	0.0129918	0.171736		37415601	10.3389/fgene.2023.1191264	Gedik et all Front Genet	BLOOD
ALDH1A1	P00352	402	TRANS	BIP_PGC3_noukb	BOTH	-,-	0.213043	0.110758	0.491975	DECODE	UKBB_PPP	0.363204	754.376	BIP	ALDH1A1	Proteiome	BLOOD	SMR	eQTLGen	SMR	0.0993881	0.0281862	0.000421692		37415601	10.3389/fgene.2023.1191264	Gedik et all Front Genet	BLOOD
ALDH1A1	P00352	402	TRANS	BIP_PGC3_noukb	BOTH	-,-	0.213043	0.110758	0.491975	DECODE	UKBB_PPP	0.363204	754.376	SCZ	ALDH1A1	Proteiome	BLOOD	SMR	deCODE	SMR	-0.0764986	0.0814632	0.347701		37415601	10.3389/fgene.2023.1191264	Gedik et all Front Genet	BLOOD
ALDH1A1	P00352	402	TRANS	BIP_PGC3_noukb	BOTH	-,-	0.213043	0.110758	0.491975	DECODE	UKBB_PPP	0.363204	754.376	MDD	ALDH1A1	Proteiome	BLOOD	SMR	deCODE	SMR	-0.0705314	0.0468274	0.132016		37415601	10.3389/fgene.2023.1191264	Gedik et all Front Genet	BLOOD
ALDH1A1	P00352	402	TRANS	BIP_PGC3_noukb	BOTH	-,-	0.213043	0.110758	0.491975	DECODE	UKBB_PPP	0.363204	754.376	BIP	ALDH1A1	Proteiome	BLOOD	SMR	deCODE	SMR	-0.150703	0.10239	0.141061		37415601	10.3389/fgene.2023.1191264	Gedik et all Front Genet	BLOOD
ALDH1A1	P00352	402	TRANS	BIP_PGC3_noukb	BOTH	-,-	0.213043	0.110758	0.491975	DECODE	UKBB_PPP	0.363204	754.376	SCZ.Clozuk.2018	ALDH1A1	Transcriptome	BRAIN	TWAS	PsychENCODE	FUSION	1.8983		0.0577		30545856	10.1126/science.aat8127	Gandal et all science	BRAIN
ALDH1A1	P00352	402	TRANS	BIP_PGC3_noukb	BOTH	-,-	0.213043	0.110758	0.491975	DECODE	UKBB_PPP	0.363204	754.376	BD.PGC.ruderferCell2018	ALDH1A1	Transcriptome	BRAIN	TWAS	PsychENCODE	FUSION	-0.50751		0.611795		30545856	10.1126/science.aat8127	Gandal et all science	BRAIN
ALDH1A1	P00352	402	TRANS	Cognition_Meta	BOTH	-,-	0.00891838	0.00891838	0.0568666	metap	DECODE	0.109054	60.7431	SCZ	ALDH1A1	Proteome	PLASMA	MR	deCODE	TwoSampleMR	-0.0715221	0.0772947	0.354801		37085628	10.1007/s00439-023-02562-0	Dang et al Human Genetics	BLOOD
ALDH1A1	P00352	402	TRANS	Cognition_Meta	BOTH	-,-	0.00891838	0.00891838	0.0568666	metap	DECODE	0.109054	60.7431	BIP	ALDH1A1	Proteome	PLASMA	MR	deCODE	TwoSampleMR	-0.150703	0.101449	0.137412		37085628	10.1007/s00439-023-02562-0	Dang et al Human Genetics	BLOOD
ALDH1A1	P00352	402	TRANS	Cognition_Meta	BOTH	-,-	0.00891838	0.00891838	0.0568666	metap	DECODE	0.109054	60.7431	MDD	ALDH1A1	Proteome	PLASMA	MR	deCODE	TwoSampleMR	-0.0426059	0.0379364	0.2614		37085628	10.1007/s00439-023-02562-0	Dang et al Human Genetics	BLOOD
ALDH1A1	P00352	402	TRANS	Cognition_Meta	BOTH	-,-	0.00891838	0.00891838	0.0568666	metap	DECODE	0.109054	60.7431	Bipolar disorder	ALDH1A1	Proteome	PLASMA	MR	FENLAND	TwoSampleMR	-0.0770589	0.0682432	0.258822		36280454	https://doi.org/10.1016/j.biopsych.2022.08.015	Lu et al Biol Psychiatry	BLOOD
ALDH1A1	P00352	402	TRANS	Cognition_Meta	BOTH	-,-	0.00891838	0.00891838	0.0568666	metap	DECODE	0.109054	60.7431	Major depressive disorder	ALDH1A1	Proteome	PLASMA	MR	FENLAND	TwoSampleMR	-0.0533784	0.0317568	0.0927918		36280454	https://doi.org/10.1016/j.biopsych.2022.08.015	Lu et al Biol Psychiatry	BLOOD
ALDH1A1	P00352	402	TRANS	Cognition_Meta	BOTH	-,-	0.00891838	0.00891838	0.0568666	metap	DECODE	0.109054	60.7431	Schizophrenia	ALDH1A1	Proteome	PLASMA	MR	FENLAND	TwoSampleMR	-0.060137	0.0554054	0.277745		36280454	https://doi.org/10.1016/j.biopsych.2022.08.015	Lu et al Biol Psychiatry	BLOOD
ALDH1A1	P00352	402	TRANS	Cognition_Meta	BOTH	-,-	0.00891838	0.00891838	0.0568666	metap	DECODE	0.109054	60.7431	SCZ_PGC3	ALDH1A1	Transcriptome_Transcriptlvel	DLPFC	SMR	CMC+GTEX	SMR	0.020477	0.0450822	0.649675		35460606	10.1016/j.ajhg.2022.04.004	Jiang eet all Am J Hum Genet	BRAIN
ALDH1A1	P00352	402	TRANS	Cognition_Meta	BOTH	-,-	0.00891838	0.00891838	0.0568666	metap	DECODE	0.109054	60.7431	SCZ.Clozuk.2018	ALDH1A1	Transcriptome	BRAIN	SMR	PsychENCODE	SMR	0.0460724	0.0467459	0.324		30545856	10.1126/science.aat8127	Gandal et all science	BRAIN
ALDH1A1	P00352	402	TRANS	Cognition_Meta	BOTH	-,-	0.00891838	0.00891838	0.0568666	metap	DECODE	0.109054	60.7431	SCZ	ALDH1A1	Proteiome	BLOOD	SMR	eQTLGen	SMR	-0.0317407	0.0228023	0.163923		37415601	10.3389/fgene.2023.1191264	Gedik et all Front Genet	BLOOD
ALDH1A1	P00352	402	TRANS	Cognition_Meta	BOTH	-,-	0.00891838	0.00891838	0.0568666	metap	DECODE	0.109054	60.7431	MDD	ALDH1A1	Proteiome	BLOOD	SMR	eQTLGen	SMR	0.0177552	0.0129918	0.171736		37415601	10.3389/fgene.2023.1191264	Gedik et all Front Genet	BLOOD
ALDH1A1	P00352	402	TRANS	Cognition_Meta	BOTH	-,-	0.00891838	0.00891838	0.0568666	metap	DECODE	0.109054	60.7431	BIP	ALDH1A1	Proteiome	BLOOD	SMR	eQTLGen	SMR	0.0993881	0.0281862	0.000421692		37415601	10.3389/fgene.2023.1191264	Gedik et all Front Genet	BLOOD
ALDH1A1	P00352	402	TRANS	Cognition_Meta	BOTH	-,-	0.00891838	0.00891838	0.0568666	metap	DECODE	0.109054	60.7431	SCZ	ALDH1A1	Proteiome	BLOOD	SMR	deCODE	SMR	-0.0764986	0.0814632	0.347701		37415601	10.3389/fgene.2023.1191264	Gedik et all Front Genet	BLOOD
ALDH1A1	P00352	402	TRANS	Cognition_Meta	BOTH	-,-	0.00891838	0.00891838	0.0568666	metap	DECODE	0.109054	60.7431	MDD	ALDH1A1	Proteiome	BLOOD	SMR	deCODE	SMR	-0.0705314	0.0468274	0.132016		37415601	10.3389/fgene.2023.1191264	Gedik et all Front Genet	BLOOD
ALDH1A1	P00352	402	TRANS	Cognition_Meta	BOTH	-,-	0.00891838	0.00891838	0.0568666	metap	DECODE	0.109054	60.7431	BIP	ALDH1A1	Proteiome	BLOOD	SMR	deCODE	SMR	-0.150703	0.10239	0.141061		37415601	10.3389/fgene.2023.1191264	Gedik et all Front Genet	BLOOD
ALDH1A1	P00352	402	TRANS	Cognition_Meta	BOTH	-,-	0.00891838	0.00891838	0.0568666	metap	DECODE	0.109054	60.7431	SCZ.Clozuk.2018	ALDH1A1	Transcriptome	BRAIN	TWAS	PsychENCODE	FUSION	1.8983		0.0577		30545856	10.1126/science.aat8127	Gandal et all science	BRAIN
ALDH1A1	P00352	402	TRANS	Cognition_Meta	BOTH	-,-	0.00891838	0.00891838	0.0568666	metap	DECODE	0.109054	60.7431	BD.PGC.ruderferCell2018	ALDH1A1	Transcriptome	BRAIN	TWAS	PsychENCODE	FUSION	-0.50751		0.611795		30545856	10.1126/science.aat8127	Gandal et all science	BRAIN
ALDH1A1	P00352	402	TRANS	Depression_iPSYCH_2023	BOTH	-,-	0.95891	0.734089	0.990862	UKBB_PPP	DECODE	1.4021	4999.88	SCZ	ALDH1A1	Proteome	PLASMA	MR	deCODE	TwoSampleMR	-0.0715221	0.0772947	0.354801		37085628	10.1007/s00439-023-02562-0	Dang et al Human Genetics	BLOOD
ALDH1A1	P00352	402	TRANS	Depression_iPSYCH_2023	BOTH	-,-	0.95891	0.734089	0.990862	UKBB_PPP	DECODE	1.4021	4999.88	BIP	ALDH1A1	Proteome	PLASMA	MR	deCODE	TwoSampleMR	-0.150703	0.101449	0.137412		37085628	10.1007/s00439-023-02562-0	Dang et al Human Genetics	BLOOD
ALDH1A1	P00352	402	TRANS	Depression_iPSYCH_2023	BOTH	-,-	0.95891	0.734089	0.990862	UKBB_PPP	DECODE	1.4021	4999.88	MDD	ALDH1A1	Proteome	PLASMA	MR	deCODE	TwoSampleMR	-0.0426059	0.0379364	0.2614		37085628	10.1007/s00439-023-02562-0	Dang et al Human Genetics	BLOOD
ALDH1A1	P00352	402	TRANS	Depression_iPSYCH_2023	BOTH	-,-	0.95891	0.734089	0.990862	UKBB_PPP	DECODE	1.4021	4999.88	Bipolar disorder	ALDH1A1	Proteome	PLASMA	MR	FENLAND	TwoSampleMR	-0.0770589	0.0682432	0.258822		36280454	https://doi.org/10.1016/j.biopsych.2022.08.015	Lu et al Biol Psychiatry	BLOOD
ALDH1A1	P00352	402	TRANS	Depression_iPSYCH_2023	BOTH	-,-	0.95891	0.734089	0.990862	UKBB_PPP	DECODE	1.4021	4999.88	Major depressive disorder	ALDH1A1	Proteome	PLASMA	MR	FENLAND	TwoSampleMR	-0.0533784	0.0317568	0.0927918		36280454	https://doi.org/10.1016/j.biopsych.2022.08.015	Lu et al Biol Psychiatry	BLOOD
ALDH1A1	P00352	402	TRANS	Depression_iPSYCH_2023	BOTH	-,-	0.95891	0.734089	0.990862	UKBB_PPP	DECODE	1.4021	4999.88	Schizophrenia	ALDH1A1	Proteome	PLASMA	MR	FENLAND	TwoSampleMR	-0.060137	0.0554054	0.277745		36280454	https://doi.org/10.1016/j.biopsych.2022.08.015	Lu et al Biol Psychiatry	BLOOD
ALDH1A1	P00352	402	TRANS	Depression_iPSYCH_2023	BOTH	-,-	0.95891	0.734089	0.990862	UKBB_PPP	DECODE	1.4021	4999.88	SCZ_PGC3	ALDH1A1	Transcriptome_Transcriptlvel	DLPFC	SMR	CMC+GTEX	SMR	0.020477	0.0450822	0.649675		35460606	10.1016/j.ajhg.2022.04.004	Jiang eet all Am J Hum Genet	BRAIN
ALDH1A1	P00352	402	TRANS	Depression_iPSYCH_2023	BOTH	-,-	0.95891	0.734089	0.990862	UKBB_PPP	DECODE	1.4021	4999.88	SCZ.Clozuk.2018	ALDH1A1	Transcriptome	BRAIN	SMR	PsychENCODE	SMR	0.0460724	0.0467459	0.324		30545856	10.1126/science.aat8127	Gandal et all science	BRAIN
ALDH1A1	P00352	402	TRANS	Depression_iPSYCH_2023	BOTH	-,-	0.95891	0.734089	0.990862	UKBB_PPP	DECODE	1.4021	4999.88	SCZ	ALDH1A1	Proteiome	BLOOD	SMR	eQTLGen	SMR	-0.0317407	0.0228023	0.163923		37415601	10.3389/fgene.2023.1191264	Gedik et all Front Genet	BLOOD
ALDH1A1	P00352	402	TRANS	Depression_iPSYCH_2023	BOTH	-,-	0.95891	0.734089	0.990862	UKBB_PPP	DECODE	1.4021	4999.88	MDD	ALDH1A1	Proteiome	BLOOD	SMR	eQTLGen	SMR	0.0177552	0.0129918	0.171736		37415601	10.3389/fgene.2023.1191264	Gedik et all Front Genet	BLOOD
ALDH1A1	P00352	402	TRANS	Depression_iPSYCH_2023	BOTH	-,-	0.95891	0.734089	0.990862	UKBB_PPP	DECODE	1.4021	4999.88	BIP	ALDH1A1	Proteiome	BLOOD	SMR	eQTLGen	SMR	0.0993881	0.0281862	0.000421692		37415601	10.3389/fgene.2023.1191264	Gedik et all Front Genet	BLOOD
ALDH1A1	P00352	402	TRANS	Depression_iPSYCH_2023	BOTH	-,-	0.95891	0.734089	0.990862	UKBB_PPP	DECODE	1.4021	4999.88	SCZ	ALDH1A1	Proteiome	BLOOD	SMR	deCODE	SMR	-0.0764986	0.0814632	0.347701		37415601	10.3389/fgene.2023.1191264	Gedik et all Front Genet	BLOOD
ALDH1A1	P00352	402	TRANS	Depression_iPSYCH_2023	BOTH	-,-	0.95891	0.734089	0.990862	UKBB_PPP	DECODE	1.4021	4999.88	MDD	ALDH1A1	Proteiome	BLOOD	SMR	deCODE	SMR	-0.0705314	0.0468274	0.132016		37415601	10.3389/fgene.2023.1191264	Gedik et all Front Genet	BLOOD
ALDH1A1	P00352	402	TRANS	Depression_iPSYCH_2023	BOTH	-,-	0.95891	0.734089	0.990862	UKBB_PPP	DECODE	1.4021	4999.88	BIP	ALDH1A1	Proteiome	BLOOD	SMR	deCODE	SMR	-0.150703	0.10239	0.141061		37415601	10.3389/fgene.2023.1191264	Gedik et all Front Genet	BLOOD
ALDH1A1	P00352	402	TRANS	Depression_iPSYCH_2023	BOTH	-,-	0.95891	0.734089	0.990862	UKBB_PPP	DECODE	1.4021	4999.88	SCZ.Clozuk.2018	ALDH1A1	Transcriptome	BRAIN	TWAS	PsychENCODE	FUSION	1.8983		0.0577		30545856	10.1126/science.aat8127	Gandal et all science	BRAIN
ALDH1A1	P00352	402	TRANS	Depression_iPSYCH_2023	BOTH	-,-	0.95891	0.734089	0.990862	UKBB_PPP	DECODE	1.4021	4999.88	BD.PGC.ruderferCell2018	ALDH1A1	Transcriptome	BRAIN	TWAS	PsychENCODE	FUSION	-0.50751		0.611795		30545856	10.1126/science.aat8127	Gandal et all science	BRAIN
ALDH1A1	P00352	402	TRANS	PGC3_SCZ_NoUKB	BOTH	+,+	0.31481	0.221255	0.422081	UKBB_PPP	DECODE	0.639359	1506.97	SCZ	ALDH1A1	Proteome	PLASMA	MR	deCODE	TwoSampleMR	-0.0715221	0.0772947	0.354801		37085628	10.1007/s00439-023-02562-0	Dang et al Human Genetics	BLOOD
ALDH1A1	P00352	402	TRANS	PGC3_SCZ_NoUKB	BOTH	+,+	0.31481	0.221255	0.422081	UKBB_PPP	DECODE	0.639359	1506.97	BIP	ALDH1A1	Proteome	PLASMA	MR	deCODE	TwoSampleMR	-0.150703	0.101449	0.137412		37085628	10.1007/s00439-023-02562-0	Dang et al Human Genetics	BLOOD
ALDH1A1	P00352	402	TRANS	PGC3_SCZ_NoUKB	BOTH	+,+	0.31481	0.221255	0.422081	UKBB_PPP	DECODE	0.639359	1506.97	MDD	ALDH1A1	Proteome	PLASMA	MR	deCODE	TwoSampleMR	-0.0426059	0.0379364	0.2614		37085628	10.1007/s00439-023-02562-0	Dang et al Human Genetics	BLOOD
ALDH1A1	P00352	402	TRANS	PGC3_SCZ_NoUKB	BOTH	+,+	0.31481	0.221255	0.422081	UKBB_PPP	DECODE	0.639359	1506.97	Bipolar disorder	ALDH1A1	Proteome	PLASMA	MR	FENLAND	TwoSampleMR	-0.0770589	0.0682432	0.258822		36280454	https://doi.org/10.1016/j.biopsych.2022.08.015	Lu et al Biol Psychiatry	BLOOD
ALDH1A1	P00352	402	TRANS	PGC3_SCZ_NoUKB	BOTH	+,+	0.31481	0.221255	0.422081	UKBB_PPP	DECODE	0.639359	1506.97	Major depressive disorder	ALDH1A1	Proteome	PLASMA	MR	FENLAND	TwoSampleMR	-0.0533784	0.0317568	0.0927918		36280454	https://doi.org/10.1016/j.biopsych.2022.08.015	Lu et al Biol Psychiatry	BLOOD
ALDH1A1	P00352	402	TRANS	PGC3_SCZ_NoUKB	BOTH	+,+	0.31481	0.221255	0.422081	UKBB_PPP	DECODE	0.639359	1506.97	Schizophrenia	ALDH1A1	Proteome	PLASMA	MR	FENLAND	TwoSampleMR	-0.060137	0.0554054	0.277745		36280454	https://doi.org/10.1016/j.biopsych.2022.08.015	Lu et al Biol Psychiatry	BLOOD
ALDH1A1	P00352	402	TRANS	PGC3_SCZ_NoUKB	BOTH	+,+	0.31481	0.221255	0.422081	UKBB_PPP	DECODE	0.639359	1506.97	SCZ_PGC3	ALDH1A1	Transcriptome_Transcriptlvel	DLPFC	SMR	CMC+GTEX	SMR	0.020477	0.0450822	0.649675		35460606	10.1016/j.ajhg.2022.04.004	Jiang eet all Am J Hum Genet	BRAIN
ALDH1A1	P00352	402	TRANS	PGC3_SCZ_NoUKB	BOTH	+,+	0.31481	0.221255	0.422081	UKBB_PPP	DECODE	0.639359	1506.97	SCZ.Clozuk.2018	ALDH1A1	Transcriptome	BRAIN	SMR	PsychENCODE	SMR	0.0460724	0.0467459	0.324		30545856	10.1126/science.aat8127	Gandal et all science	BRAIN
ALDH1A1	P00352	402	TRANS	PGC3_SCZ_NoUKB	BOTH	+,+	0.31481	0.221255	0.422081	UKBB_PPP	DECODE	0.639359	1506.97	SCZ	ALDH1A1	Proteiome	BLOOD	SMR	eQTLGen	SMR	-0.0317407	0.0228023	0.163923		37415601	10.3389/fgene.2023.1191264	Gedik et all Front Genet	BLOOD
ALDH1A1	P00352	402	TRANS	PGC3_SCZ_NoUKB	BOTH	+,+	0.31481	0.221255	0.422081	UKBB_PPP	DECODE	0.639359	1506.97	MDD	ALDH1A1	Proteiome	BLOOD	SMR	eQTLGen	SMR	0.0177552	0.0129918	0.171736		37415601	10.3389/fgene.2023.1191264	Gedik et all Front Genet	BLOOD
ALDH1A1	P00352	402	TRANS	PGC3_SCZ_NoUKB	BOTH	+,+	0.31481	0.221255	0.422081	UKBB_PPP	DECODE	0.639359	1506.97	BIP	ALDH1A1	Proteiome	BLOOD	SMR	eQTLGen	SMR	0.0993881	0.0281862	0.000421692		37415601	10.3389/fgene.2023.1191264	Gedik et all Front Genet	BLOOD
ALDH1A1	P00352	402	TRANS	PGC3_SCZ_NoUKB	BOTH	+,+	0.31481	0.221255	0.422081	UKBB_PPP	DECODE	0.639359	1506.97	SCZ	ALDH1A1	Proteiome	BLOOD	SMR	deCODE	SMR	-0.0764986	0.0814632	0.347701		37415601	10.3389/fgene.2023.1191264	Gedik et all Front Genet	BLOOD
ALDH1A1	P00352	402	TRANS	PGC3_SCZ_NoUKB	BOTH	+,+	0.31481	0.221255	0.422081	UKBB_PPP	DECODE	0.639359	1506.97	MDD	ALDH1A1	Proteiome	BLOOD	SMR	deCODE	SMR	-0.0705314	0.0468274	0.132016		37415601	10.3389/fgene.2023.1191264	Gedik et all Front Genet	BLOOD
ALDH1A1	P00352	402	TRANS	PGC3_SCZ_NoUKB	BOTH	+,+	0.31481	0.221255	0.422081	UKBB_PPP	DECODE	0.639359	1506.97	BIP	ALDH1A1	Proteiome	BLOOD	SMR	deCODE	SMR	-0.150703	0.10239	0.141061		37415601	10.3389/fgene.2023.1191264	Gedik et all Front Genet	BLOOD
ALDH1A1	P00352	402	TRANS	PGC3_SCZ_NoUKB	BOTH	+,+	0.31481	0.221255	0.422081	UKBB_PPP	DECODE	0.639359	1506.97	SCZ.Clozuk.2018	ALDH1A1	Transcriptome	BRAIN	TWAS	PsychENCODE	FUSION	1.8983		0.0577		30545856	10.1126/science.aat8127	Gandal et all science	BRAIN
ALDH1A1	P00352	402	TRANS	PGC3_SCZ_NoUKB	BOTH	+,+	0.31481	0.221255	0.422081	UKBB_PPP	DECODE	0.639359	1506.97	BD.PGC.ruderferCell2018	ALDH1A1	Transcriptome	BRAIN	TWAS	PsychENCODE	FUSION	-0.50751		0.611795		30545856	10.1126/science.aat8127	Gandal et all science	BRAIN
ALDH1A3	P47895	409	TRANS	BIP_PGC3_noukb	DECODE_Specific	-,NA		0.40209	0.40209	DECODE	DECODE	0.826135	2738.64	SCZ_PGC3	ALDH1A3	Transcriptome	DLPFC	MR	CMC+GTEX	MendelianRandomization			0.561387		35460606	10.1016/j.ajhg.2022.04.004	Jiang eet all Am J Hum Genet	BRAIN
ALDH1A3	P47895	409	TRANS	BIP_PGC3_noukb	DECODE_Specific	-,NA		0.40209	0.40209	DECODE	DECODE	0.826135	2738.64	SCZ_PGC3	ALDH1A3	Transcriptome	DLPFC	MR	CMC+GTEX	MendelianRandomization			0.445699		35460606	10.1016/j.ajhg.2022.04.004	Jiang eet all Am J Hum Genet	BRAIN
ALDH1A3	P47895	409	TRANS	BIP_PGC3_noukb	DECODE_Specific	-,NA		0.40209	0.40209	DECODE	DECODE	0.826135	2738.64	SCZ_PGC3	ALDH1A3	Transcriptome	DLPFC	MR	CMC+GTEX	MendelianRandomization			0.481995		35460606	10.1016/j.ajhg.2022.04.004	Jiang eet all Am J Hum Genet	BRAIN
ALDH1A3	P47895	409	TRANS	BIP_PGC3_noukb	DECODE_Specific	-,NA		0.40209	0.40209	DECODE	DECODE	0.826135	2738.64	SCZ_PGC3	ALDH1A3	Transcriptome	DLPFC	MR	CMC+GTEX	EMIC			0.222116		35460606	10.1016/j.ajhg.2022.04.004	Jiang eet all Am J Hum Genet	BRAIN
ALDH1A3	P47895	409	TRANS	BIP_PGC3_noukb	DECODE_Specific	-,NA		0.40209	0.40209	DECODE	DECODE	0.826135	2738.64	BIP_2019_Stahl_etall	ALDH1A3	Transcriptome	DLPFC	MR	CMC+GTEX	MendelianRandomization			0.172945		35460606	10.1016/j.ajhg.2022.04.004	Jiang eet all Am J Hum Genet	BRAIN
ALDH1A3	P47895	409	TRANS	BIP_PGC3_noukb	DECODE_Specific	-,NA		0.40209	0.40209	DECODE	DECODE	0.826135	2738.64	BIP_2019_Stahl_etall	ALDH1A3	Transcriptome	DLPFC	MR	CMC+GTEX	MendelianRandomization			0.12635		35460606	10.1016/j.ajhg.2022.04.004	Jiang eet all Am J Hum Genet	BRAIN
ALDH1A3	P47895	409	TRANS	BIP_PGC3_noukb	DECODE_Specific	-,NA		0.40209	0.40209	DECODE	DECODE	0.826135	2738.64	BIP_2019_Stahl_etall	ALDH1A3	Transcriptome	DLPFC	MR	CMC+GTEX	MendelianRandomization			0.0120674		35460606	10.1016/j.ajhg.2022.04.004	Jiang eet all Am J Hum Genet	BRAIN
ALDH1A3	P47895	409	TRANS	BIP_PGC3_noukb	DECODE_Specific	-,NA		0.40209	0.40209	DECODE	DECODE	0.826135	2738.64	BIP_2019_Stahl_etall	ALDH1A3	Transcriptome	DLPFC	MR	CMC+GTEX	EMIC			0.740607		35460606	10.1016/j.ajhg.2022.04.004	Jiang eet all Am J Hum Genet	BRAIN
ALDH1A3	P47895	409	TRANS	BIP_PGC3_noukb	DECODE_Specific	-,NA		0.40209	0.40209	DECODE	DECODE	0.826135	2738.64	Deepression_Wray_tall	ALDH1A3	Proteiome	BRAIN DLPFC	MR	ROS/MAP	TwoSampleMR	0.07	0.04	0.0678		35296807	10.1038/s41380-022-01507-9	Deng et all Mol Psychiatry	BRAIN
ALDH1A3	P47895	409	TRANS	BIP_PGC3_noukb	DECODE_Specific	-,NA		0.40209	0.40209	DECODE	DECODE	0.826135	2738.64	Deepression_Wray_tall	ALDH1A3	Transcriptome	BRAIN DLPFC	MR	PsychENCODE	TwoSampleMR	0.02	0.01	0.0774		35296807	10.1038/s41380-022-01507-9	Deng et all Mol Psychiatry	BRAIN
ALDH1A3	P47895	409	TRANS	BIP_PGC3_noukb	DECODE_Specific	-,NA		0.40209	0.40209	DECODE	DECODE	0.826135	2738.64	SCZ_PGC3	ALDH1A3	Transcriptome	DLPFC	SMR	CMC+GTEX	SMR	-0.0293118	0.0199228	0.141218		35460606	10.1016/j.ajhg.2022.04.004	Jiang eet all Am J Hum Genet	BRAIN
ALDH1A3	P47895	409	TRANS	BIP_PGC3_noukb	DECODE_Specific	-,NA		0.40209	0.40209	DECODE	DECODE	0.826135	2738.64	SCZ_PGC3	ALDH1A3	Transcriptome_Transcriptlvel	DLPFC	SMR	CMC+GTEX	SMR	-0.0296197	0.0201401	0.141377		35460606	10.1016/j.ajhg.2022.04.004	Jiang eet all Am J Hum Genet	BRAIN
ALDH1A3	P47895	409	TRANS	BIP_PGC3_noukb	DECODE_Specific	-,NA		0.40209	0.40209	DECODE	DECODE	0.826135	2738.64	SCZ_PGC3	ALDH1A3	Transcriptome_Transcriptlvel	DLPFC	SMR	CMC+GTEX	SMR	-0.0388402	0.0268146	0.147485		35460606	10.1016/j.ajhg.2022.04.004	Jiang eet all Am J Hum Genet	BRAIN
ALDH1A3	P47895	409	TRANS	BIP_PGC3_noukb	DECODE_Specific	-,NA		0.40209	0.40209	DECODE	DECODE	0.826135	2738.64	SCZ.Clozuk.2018	ALDH1A3	Transcriptome	BRAIN	SMR	PsychENCODE	SMR	-0.0115594	0.0201894	0.567		30545856	10.1126/science.aat8127	Gandal et all science	BRAIN
ALDH1A3	P47895	409	TRANS	BIP_PGC3_noukb	DECODE_Specific	-,NA		0.40209	0.40209	DECODE	DECODE	0.826135	2738.64	BD.PGC.ruderferCell2018	ALDH1A3	Transcriptome	BRAIN	SMR	PsychENCODE	SMR	0.0359344	0.0312168	0.249682		30545856	10.1126/science.aat8127	Gandal et all science	BRAIN
ALDH1A3	P47895	409	TRANS	BIP_PGC3_noukb	DECODE_Specific	-,NA		0.40209	0.40209	DECODE	DECODE	0.826135	2738.64	Depression Howard et all	ALDH1A3	Proteiome	BRAIN DPFC	SMR	ROS/MAP	SMR	0.0713679	0.0401718	0.0756398		33846625	10.1038/s41593-021-00832-6	Wingo Nat Neurosci	BRAIN
ALDH1A3	P47895	409	TRANS	BIP_PGC3_noukb	DECODE_Specific	-,NA		0.40209	0.40209	DECODE	DECODE	0.826135	2738.64	MDD	ALDH1A3	Proteiome	BRAIN	SMR	BrainMeta	SMR	0.0184027	0.0104998	0.0796585		37415601	10.3389/fgene.2023.1191264	Gedik et all Front Genet	BRAIN
ALDH1A3	P47895	409	TRANS	BIP_PGC3_noukb	DECODE_Specific	-,NA		0.40209	0.40209	DECODE	DECODE	0.826135	2738.64	BIP	ALDH1A3	Proteiome	BRAIN	SMR	BrainMeta	SMR	-0.00288423	0.02439	0.905866		37415601	10.3389/fgene.2023.1191264	Gedik et all Front Genet	BRAIN
ALDH1A3	P47895	409	TRANS	BIP_PGC3_noukb	DECODE_Specific	-,NA		0.40209	0.40209	DECODE	DECODE	0.826135	2738.64	SCZ	ALDH1A3	Proteiome	BRAIN	SMR	BrainMeta	SMR	-0.0306804	0.0198491	0.122181		37415601	10.3389/fgene.2023.1191264	Gedik et all Front Genet	BRAIN
ALDH1A3	P47895	409	TRANS	BIP_PGC3_noukb	DECODE_Specific	-,NA		0.40209	0.40209	DECODE	DECODE	0.826135	2738.64	MDD	ALDH1A3	Proteiome	BRAIN	SMR	Wingo et al., 2022, in 722 samples	SMR	0.0186501	0.0103625	0.0718976		37415601	10.3389/fgene.2023.1191264	Gedik et all Front Genet	BRAIN
ALDH1A3	P47895	409	TRANS	BIP_PGC3_noukb	DECODE_Specific	-,NA		0.40209	0.40209	DECODE	DECODE	0.826135	2738.64	BIP	ALDH1A3	Proteiome	BRAIN	SMR	Wingo et al., 2022, in 722 samples	SMR	-0.0026659	0.0230919	0.908091		37415601	10.3389/fgene.2023.1191264	Gedik et all Front Genet	BRAIN
ALDH1A3	P47895	409	TRANS	BIP_PGC3_noukb	DECODE_Specific	-,NA		0.40209	0.40209	DECODE	DECODE	0.826135	2738.64	SCZ	ALDH1A3	Proteiome	BRAIN	SMR	Wingo et al., 2022, in 722 samples	SMR	-0.03006	0.0199612	0.132088		37415601	10.3389/fgene.2023.1191264	Gedik et all Front Genet	BRAIN
ALDH1A3	P47895	409	TRANS	BIP_PGC3_noukb	DECODE_Specific	-,NA		0.40209	0.40209	DECODE	DECODE	0.826135	2738.64	SCZ	ALDH1A3	Transcriptome	BRAIN_DLPFC	TWAS	CMC	FUSION	-0.6985		0.485		31691811	10.1093/hmg/ddz253	Hall et al Hum Mol Genet	BRAIN
ALDH1A3	P47895	409	TRANS	BIP_PGC3_noukb	DECODE_Specific	-,NA		0.40209	0.40209	DECODE	DECODE	0.826135	2738.64	SCZ.Clozuk.2018	ALDH1A3	Transcriptome	BRAIN	TWAS	PsychENCODE	FUSION	-0.334		0.738		30545856	10.1126/science.aat8127	Gandal et all science	BRAIN
ALDH1A3	P47895	409	TRANS	BIP_PGC3_noukb	DECODE_Specific	-,NA		0.40209	0.40209	DECODE	DECODE	0.826135	2738.64	BD.PGC.ruderferCell2018	ALDH1A3	Transcriptome	BRAIN	TWAS	PsychENCODE	FUSION	1.06632		0.286		30545856	10.1126/science.aat8127	Gandal et all science	BRAIN
ALDH1A3	P47895	409	TRANS	BIP_PGC3_noukb	DECODE_Specific	-,NA		0.40209	0.40209	DECODE	DECODE	0.826135	2738.64	Depression Howard et all	ALDH1A3	Proteiome	BRAIN DPFC	PWAS	ROS/MAP	FUSION	1.4961		0.13463		33846625	10.1038/s41593-021-00832-6	Wingo Nat Neurosci	BRAIN
ALDH1A3	P47895	409	TRANS	Cognition_Meta	DECODE_Specific	+,NA		0.400824	0.400824	DECODE	DECODE	0.983079	2730.01	SCZ_PGC3	ALDH1A3	Transcriptome	DLPFC	MR	CMC+GTEX	MendelianRandomization			0.561387		35460606	10.1016/j.ajhg.2022.04.004	Jiang eet all Am J Hum Genet	BRAIN
ALDH1A3	P47895	409	TRANS	Cognition_Meta	DECODE_Specific	+,NA		0.400824	0.400824	DECODE	DECODE	0.983079	2730.01	SCZ_PGC3	ALDH1A3	Transcriptome	DLPFC	MR	CMC+GTEX	MendelianRandomization			0.445699		35460606	10.1016/j.ajhg.2022.04.004	Jiang eet all Am J Hum Genet	BRAIN
ALDH1A3	P47895	409	TRANS	Cognition_Meta	DECODE_Specific	+,NA		0.400824	0.400824	DECODE	DECODE	0.983079	2730.01	SCZ_PGC3	ALDH1A3	Transcriptome	DLPFC	MR	CMC+GTEX	MendelianRandomization			0.481995		35460606	10.1016/j.ajhg.2022.04.004	Jiang eet all Am J Hum Genet	BRAIN
ALDH1A3	P47895	409	TRANS	Cognition_Meta	DECODE_Specific	+,NA		0.400824	0.400824	DECODE	DECODE	0.983079	2730.01	SCZ_PGC3	ALDH1A3	Transcriptome	DLPFC	MR	CMC+GTEX	EMIC			0.222116		35460606	10.1016/j.ajhg.2022.04.004	Jiang eet all Am J Hum Genet	BRAIN
ALDH1A3	P47895	409	TRANS	Cognition_Meta	DECODE_Specific	+,NA		0.400824	0.400824	DECODE	DECODE	0.983079	2730.01	BIP_2019_Stahl_etall	ALDH1A3	Transcriptome	DLPFC	MR	CMC+GTEX	MendelianRandomization			0.172945		35460606	10.1016/j.ajhg.2022.04.004	Jiang eet all Am J Hum Genet	BRAIN
ALDH1A3	P47895	409	TRANS	Cognition_Meta	DECODE_Specific	+,NA		0.400824	0.400824	DECODE	DECODE	0.983079	2730.01	BIP_2019_Stahl_etall	ALDH1A3	Transcriptome	DLPFC	MR	CMC+GTEX	MendelianRandomization			0.12635		35460606	10.1016/j.ajhg.2022.04.004	Jiang eet all Am J Hum Genet	BRAIN
ALDH1A3	P47895	409	TRANS	Cognition_Meta	DECODE_Specific	+,NA		0.400824	0.400824	DECODE	DECODE	0.983079	2730.01	BIP_2019_Stahl_etall	ALDH1A3	Transcriptome	DLPFC	MR	CMC+GTEX	MendelianRandomization			0.0120674		35460606	10.1016/j.ajhg.2022.04.004	Jiang eet all Am J Hum Genet	BRAIN
ALDH1A3	P47895	409	TRANS	Cognition_Meta	DECODE_Specific	+,NA		0.400824	0.400824	DECODE	DECODE	0.983079	2730.01	BIP_2019_Stahl_etall	ALDH1A3	Transcriptome	DLPFC	MR	CMC+GTEX	EMIC			0.740607		35460606	10.1016/j.ajhg.2022.04.004	Jiang eet all Am J Hum Genet	BRAIN
ALDH1A3	P47895	409	TRANS	Cognition_Meta	DECODE_Specific	+,NA		0.400824	0.400824	DECODE	DECODE	0.983079	2730.01	Deepression_Wray_tall	ALDH1A3	Proteiome	BRAIN DLPFC	MR	ROS/MAP	TwoSampleMR	0.07	0.04	0.0678		35296807	10.1038/s41380-022-01507-9	Deng et all Mol Psychiatry	BRAIN
ALDH1A3	P47895	409	TRANS	Cognition_Meta	DECODE_Specific	+,NA		0.400824	0.400824	DECODE	DECODE	0.983079	2730.01	Deepression_Wray_tall	ALDH1A3	Transcriptome	BRAIN DLPFC	MR	PsychENCODE	TwoSampleMR	0.02	0.01	0.0774		35296807	10.1038/s41380-022-01507-9	Deng et all Mol Psychiatry	BRAIN
ALDH1A3	P47895	409	TRANS	Cognition_Meta	DECODE_Specific	+,NA		0.400824	0.400824	DECODE	DECODE	0.983079	2730.01	SCZ_PGC3	ALDH1A3	Transcriptome	DLPFC	SMR	CMC+GTEX	SMR	-0.0293118	0.0199228	0.141218		35460606	10.1016/j.ajhg.2022.04.004	Jiang eet all Am J Hum Genet	BRAIN
ALDH1A3	P47895	409	TRANS	Cognition_Meta	DECODE_Specific	+,NA		0.400824	0.400824	DECODE	DECODE	0.983079	2730.01	SCZ_PGC3	ALDH1A3	Transcriptome_Transcriptlvel	DLPFC	SMR	CMC+GTEX	SMR	-0.0296197	0.0201401	0.141377		35460606	10.1016/j.ajhg.2022.04.004	Jiang eet all Am J Hum Genet	BRAIN
ALDH1A3	P47895	409	TRANS	Cognition_Meta	DECODE_Specific	+,NA		0.400824	0.400824	DECODE	DECODE	0.983079	2730.01	SCZ_PGC3	ALDH1A3	Transcriptome_Transcriptlvel	DLPFC	SMR	CMC+GTEX	SMR	-0.0388402	0.0268146	0.147485		35460606	10.1016/j.ajhg.2022.04.004	Jiang eet all Am J Hum Genet	BRAIN
ALDH1A3	P47895	409	TRANS	Cognition_Meta	DECODE_Specific	+,NA		0.400824	0.400824	DECODE	DECODE	0.983079	2730.01	SCZ.Clozuk.2018	ALDH1A3	Transcriptome	BRAIN	SMR	PsychENCODE	SMR	-0.0115594	0.0201894	0.567		30545856	10.1126/science.aat8127	Gandal et all science	BRAIN
ALDH1A3	P47895	409	TRANS	Cognition_Meta	DECODE_Specific	+,NA		0.400824	0.400824	DECODE	DECODE	0.983079	2730.01	BD.PGC.ruderferCell2018	ALDH1A3	Transcriptome	BRAIN	SMR	PsychENCODE	SMR	0.0359344	0.0312168	0.249682		30545856	10.1126/science.aat8127	Gandal et all science	BRAIN
ALDH1A3	P47895	409	TRANS	Cognition_Meta	DECODE_Specific	+,NA		0.400824	0.400824	DECODE	DECODE	0.983079	2730.01	Depression Howard et all	ALDH1A3	Proteiome	BRAIN DPFC	SMR	ROS/MAP	SMR	0.0713679	0.0401718	0.0756398		33846625	10.1038/s41593-021-00832-6	Wingo Nat Neurosci	BRAIN
ALDH1A3	P47895	409	TRANS	Cognition_Meta	DECODE_Specific	+,NA		0.400824	0.400824	DECODE	DECODE	0.983079	2730.01	MDD	ALDH1A3	Proteiome	BRAIN	SMR	BrainMeta	SMR	0.0184027	0.0104998	0.0796585		37415601	10.3389/fgene.2023.1191264	Gedik et all Front Genet	BRAIN
ALDH1A3	P47895	409	TRANS	Cognition_Meta	DECODE_Specific	+,NA		0.400824	0.400824	DECODE	DECODE	0.983079	2730.01	BIP	ALDH1A3	Proteiome	BRAIN	SMR	BrainMeta	SMR	-0.00288423	0.02439	0.905866		37415601	10.3389/fgene.2023.1191264	Gedik et all Front Genet	BRAIN
ALDH1A3	P47895	409	TRANS	Cognition_Meta	DECODE_Specific	+,NA		0.400824	0.400824	DECODE	DECODE	0.983079	2730.01	SCZ	ALDH1A3	Proteiome	BRAIN	SMR	BrainMeta	SMR	-0.0306804	0.0198491	0.122181		37415601	10.3389/fgene.2023.1191264	Gedik et all Front Genet	BRAIN
ALDH1A3	P47895	409	TRANS	Cognition_Meta	DECODE_Specific	+,NA		0.400824	0.400824	DECODE	DECODE	0.983079	2730.01	MDD	ALDH1A3	Proteiome	BRAIN	SMR	Wingo et al., 2022, in 722 samples	SMR	0.0186501	0.0103625	0.0718976		37415601	10.3389/fgene.2023.1191264	Gedik et all Front Genet	BRAIN
ALDH1A3	P47895	409	TRANS	Cognition_Meta	DECODE_Specific	+,NA		0.400824	0.400824	DECODE	DECODE	0.983079	2730.01	BIP	ALDH1A3	Proteiome	BRAIN	SMR	Wingo et al., 2022, in 722 samples	SMR	-0.0026659	0.0230919	0.908091		37415601	10.3389/fgene.2023.1191264	Gedik et all Front Genet	BRAIN
ALDH1A3	P47895	409	TRANS	Cognition_Meta	DECODE_Specific	+,NA		0.400824	0.400824	DECODE	DECODE	0.983079	2730.01	SCZ	ALDH1A3	Proteiome	BRAIN	SMR	Wingo et al., 2022, in 722 samples	SMR	-0.03006	0.0199612	0.132088		37415601	10.3389/fgene.2023.1191264	Gedik et all Front Genet	BRAIN
ALDH1A3	P47895	409	TRANS	Cognition_Meta	DECODE_Specific	+,NA		0.400824	0.400824	DECODE	DECODE	0.983079	2730.01	SCZ	ALDH1A3	Transcriptome	BRAIN_DLPFC	TWAS	CMC	FUSION	-0.6985		0.485		31691811	10.1093/hmg/ddz253	Hall et al Hum Mol Genet	BRAIN
ALDH1A3	P47895	409	TRANS	Cognition_Meta	DECODE_Specific	+,NA		0.400824	0.400824	DECODE	DECODE	0.983079	2730.01	SCZ.Clozuk.2018	ALDH1A3	Transcriptome	BRAIN	TWAS	PsychENCODE	FUSION	-0.334		0.738		30545856	10.1126/science.aat8127	Gandal et all science	BRAIN
ALDH1A3	P47895	409	TRANS	Cognition_Meta	DECODE_Specific	+,NA		0.400824	0.400824	DECODE	DECODE	0.983079	2730.01	BD.PGC.ruderferCell2018	ALDH1A3	Transcriptome	BRAIN	TWAS	PsychENCODE	FUSION	1.06632		0.286		30545856	10.1126/science.aat8127	Gandal et all science	BRAIN
ALDH1A3	P47895	409	TRANS	Cognition_Meta	DECODE_Specific	+,NA		0.400824	0.400824	DECODE	DECODE	0.983079	2730.01	Depression Howard et all	ALDH1A3	Proteiome	BRAIN DPFC	PWAS	ROS/MAP	FUSION	1.4961		0.13463		33846625	10.1038/s41593-021-00832-6	Wingo Nat Neurosci	BRAIN
ALDH1A3	P47895	409	TRANS	Depression_iPSYCH_2023	DECODE_Specific	-,NA		0.570541	0.570541	DECODE	DECODE	1.43393	3885.95	SCZ_PGC3	ALDH1A3	Transcriptome	DLPFC	MR	CMC+GTEX	MendelianRandomization			0.561387		35460606	10.1016/j.ajhg.2022.04.004	Jiang eet all Am J Hum Genet	BRAIN
ALDH1A3	P47895	409	TRANS	Depression_iPSYCH_2023	DECODE_Specific	-,NA		0.570541	0.570541	DECODE	DECODE	1.43393	3885.95	SCZ_PGC3	ALDH1A3	Transcriptome	DLPFC	MR	CMC+GTEX	MendelianRandomization			0.445699		35460606	10.1016/j.ajhg.2022.04.004	Jiang eet all Am J Hum Genet	BRAIN
ALDH1A3	P47895	409	TRANS	Depression_iPSYCH_2023	DECODE_Specific	-,NA		0.570541	0.570541	DECODE	DECODE	1.43393	3885.95	SCZ_PGC3	ALDH1A3	Transcriptome	DLPFC	MR	CMC+GTEX	MendelianRandomization			0.481995		35460606	10.1016/j.ajhg.2022.04.004	Jiang eet all Am J Hum Genet	BRAIN
ALDH1A3	P47895	409	TRANS	Depression_iPSYCH_2023	DECODE_Specific	-,NA		0.570541	0.570541	DECODE	DECODE	1.43393	3885.95	SCZ_PGC3	ALDH1A3	Transcriptome	DLPFC	MR	CMC+GTEX	EMIC			0.222116		35460606	10.1016/j.ajhg.2022.04.004	Jiang eet all Am J Hum Genet	BRAIN
ALDH1A3	P47895	409	TRANS	Depression_iPSYCH_2023	DECODE_Specific	-,NA		0.570541	0.570541	DECODE	DECODE	1.43393	3885.95	BIP_2019_Stahl_etall	ALDH1A3	Transcriptome	DLPFC	MR	CMC+GTEX	MendelianRandomization			0.172945		35460606	10.1016/j.ajhg.2022.04.004	Jiang eet all Am J Hum Genet	BRAIN
ALDH1A3	P47895	409	TRANS	Depression_iPSYCH_2023	DECODE_Specific	-,NA		0.570541	0.570541	DECODE	DECODE	1.43393	3885.95	BIP_2019_Stahl_etall	ALDH1A3	Transcriptome	DLPFC	MR	CMC+GTEX	MendelianRandomization			0.12635		35460606	10.1016/j.ajhg.2022.04.004	Jiang eet all Am J Hum Genet	BRAIN
ALDH1A3	P47895	409	TRANS	Depression_iPSYCH_2023	DECODE_Specific	-,NA		0.570541	0.570541	DECODE	DECODE	1.43393	3885.95	BIP_2019_Stahl_etall	ALDH1A3	Transcriptome	DLPFC	MR	CMC+GTEX	MendelianRandomization			0.0120674		35460606	10.1016/j.ajhg.2022.04.004	Jiang eet all Am J Hum Genet	BRAIN
ALDH1A3	P47895	409	TRANS	Depression_iPSYCH_2023	DECODE_Specific	-,NA		0.570541	0.570541	DECODE	DECODE	1.43393	3885.95	BIP_2019_Stahl_etall	ALDH1A3	Transcriptome	DLPFC	MR	CMC+GTEX	EMIC			0.740607		35460606	10.1016/j.ajhg.2022.04.004	Jiang eet all Am J Hum Genet	BRAIN
ALDH1A3	P47895	409	TRANS	Depression_iPSYCH_2023	DECODE_Specific	-,NA		0.570541	0.570541	DECODE	DECODE	1.43393	3885.95	Deepression_Wray_tall	ALDH1A3	Proteiome	BRAIN DLPFC	MR	ROS/MAP	TwoSampleMR	0.07	0.04	0.0678		35296807	10.1038/s41380-022-01507-9	Deng et all Mol Psychiatry	BRAIN
ALDH1A3	P47895	409	TRANS	Depression_iPSYCH_2023	DECODE_Specific	-,NA		0.570541	0.570541	DECODE	DECODE	1.43393	3885.95	Deepression_Wray_tall	ALDH1A3	Transcriptome	BRAIN DLPFC	MR	PsychENCODE	TwoSampleMR	0.02	0.01	0.0774		35296807	10.1038/s41380-022-01507-9	Deng et all Mol Psychiatry	BRAIN
ALDH1A3	P47895	409	TRANS	Depression_iPSYCH_2023	DECODE_Specific	-,NA		0.570541	0.570541	DECODE	DECODE	1.43393	3885.95	SCZ_PGC3	ALDH1A3	Transcriptome	DLPFC	SMR	CMC+GTEX	SMR	-0.0293118	0.0199228	0.141218		35460606	10.1016/j.ajhg.2022.04.004	Jiang eet all Am J Hum Genet	BRAIN
ALDH1A3	P47895	409	TRANS	Depression_iPSYCH_2023	DECODE_Specific	-,NA		0.570541	0.570541	DECODE	DECODE	1.43393	3885.95	SCZ_PGC3	ALDH1A3	Transcriptome_Transcriptlvel	DLPFC	SMR	CMC+GTEX	SMR	-0.0296197	0.0201401	0.141377		35460606	10.1016/j.ajhg.2022.04.004	Jiang eet all Am J Hum Genet	BRAIN
ALDH1A3	P47895	409	TRANS	Depression_iPSYCH_2023	DECODE_Specific	-,NA		0.570541	0.570541	DECODE	DECODE	1.43393	3885.95	SCZ_PGC3	ALDH1A3	Transcriptome_Transcriptlvel	DLPFC	SMR	CMC+GTEX	SMR	-0.0388402	0.0268146	0.147485		35460606	10.1016/j.ajhg.2022.04.004	Jiang eet all Am J Hum Genet	BRAIN
ALDH1A3	P47895	409	TRANS	Depression_iPSYCH_2023	DECODE_Specific	-,NA		0.570541	0.570541	DECODE	DECODE	1.43393	3885.95	SCZ.Clozuk.2018	ALDH1A3	Transcriptome	BRAIN	SMR	PsychENCODE	SMR	-0.0115594	0.0201894	0.567		30545856	10.1126/science.aat8127	Gandal et all science	BRAIN
ALDH1A3	P47895	409	TRANS	Depression_iPSYCH_2023	DECODE_Specific	-,NA		0.570541	0.570541	DECODE	DECODE	1.43393	3885.95	BD.PGC.ruderferCell2018	ALDH1A3	Transcriptome	BRAIN	SMR	PsychENCODE	SMR	0.0359344	0.0312168	0.249682		30545856	10.1126/science.aat8127	Gandal et all science	BRAIN
ALDH1A3	P47895	409	TRANS	Depression_iPSYCH_2023	DECODE_Specific	-,NA		0.570541	0.570541	DECODE	DECODE	1.43393	3885.95	Depression Howard et all	ALDH1A3	Proteiome	BRAIN DPFC	SMR	ROS/MAP	SMR	0.0713679	0.0401718	0.0756398		33846625	10.1038/s41593-021-00832-6	Wingo Nat Neurosci	BRAIN
ALDH1A3	P47895	409	TRANS	Depression_iPSYCH_2023	DECODE_Specific	-,NA		0.570541	0.570541	DECODE	DECODE	1.43393	3885.95	MDD	ALDH1A3	Proteiome	BRAIN	SMR	BrainMeta	SMR	0.0184027	0.0104998	0.0796585		37415601	10.3389/fgene.2023.1191264	Gedik et all Front Genet	BRAIN
ALDH1A3	P47895	409	TRANS	Depression_iPSYCH_2023	DECODE_Specific	-,NA		0.570541	0.570541	DECODE	DECODE	1.43393	3885.95	BIP	ALDH1A3	Proteiome	BRAIN	SMR	BrainMeta	SMR	-0.00288423	0.02439	0.905866		37415601	10.3389/fgene.2023.1191264	Gedik et all Front Genet	BRAIN
ALDH1A3	P47895	409	TRANS	Depression_iPSYCH_2023	DECODE_Specific	-,NA		0.570541	0.570541	DECODE	DECODE	1.43393	3885.95	SCZ	ALDH1A3	Proteiome	BRAIN	SMR	BrainMeta	SMR	-0.0306804	0.0198491	0.122181		37415601	10.3389/fgene.2023.1191264	Gedik et all Front Genet	BRAIN
ALDH1A3	P47895	409	TRANS	Depression_iPSYCH_2023	DECODE_Specific	-,NA		0.570541	0.570541	DECODE	DECODE	1.43393	3885.95	MDD	ALDH1A3	Proteiome	BRAIN	SMR	Wingo et al., 2022, in 722 samples	SMR	0.0186501	0.0103625	0.0718976		37415601	10.3389/fgene.2023.1191264	Gedik et all Front Genet	BRAIN
ALDH1A3	P47895	409	TRANS	Depression_iPSYCH_2023	DECODE_Specific	-,NA		0.570541	0.570541	DECODE	DECODE	1.43393	3885.95	BIP	ALDH1A3	Proteiome	BRAIN	SMR	Wingo et al., 2022, in 722 samples	SMR	-0.0026659	0.0230919	0.908091		37415601	10.3389/fgene.2023.1191264	Gedik et all Front Genet	BRAIN
ALDH1A3	P47895	409	TRANS	Depression_iPSYCH_2023	DECODE_Specific	-,NA		0.570541	0.570541	DECODE	DECODE	1.43393	3885.95	SCZ	ALDH1A3	Proteiome	BRAIN	SMR	Wingo et al., 2022, in 722 samples	SMR	-0.03006	0.0199612	0.132088		37415601	10.3389/fgene.2023.1191264	Gedik et all Front Genet	BRAIN
ALDH1A3	P47895	409	TRANS	Depression_iPSYCH_2023	DECODE_Specific	-,NA		0.570541	0.570541	DECODE	DECODE	1.43393	3885.95	SCZ	ALDH1A3	Transcriptome	BRAIN_DLPFC	TWAS	CMC	FUSION	-0.6985		0.485		31691811	10.1093/hmg/ddz253	Hall et al Hum Mol Genet	BRAIN
ALDH1A3	P47895	409	TRANS	Depression_iPSYCH_2023	DECODE_Specific	-,NA		0.570541	0.570541	DECODE	DECODE	1.43393	3885.95	SCZ.Clozuk.2018	ALDH1A3	Transcriptome	BRAIN	TWAS	PsychENCODE	FUSION	-0.334		0.738		30545856	10.1126/science.aat8127	Gandal et all science	BRAIN
ALDH1A3	P47895	409	TRANS	Depression_iPSYCH_2023	DECODE_Specific	-,NA		0.570541	0.570541	DECODE	DECODE	1.43393	3885.95	BD.PGC.ruderferCell2018	ALDH1A3	Transcriptome	BRAIN	TWAS	PsychENCODE	FUSION	1.06632		0.286		30545856	10.1126/science.aat8127	Gandal et all science	BRAIN
ALDH1A3	P47895	409	TRANS	Depression_iPSYCH_2023	DECODE_Specific	-,NA		0.570541	0.570541	DECODE	DECODE	1.43393	3885.95	Depression Howard et all	ALDH1A3	Proteiome	BRAIN DPFC	PWAS	ROS/MAP	FUSION	1.4961		0.13463		33846625	10.1038/s41593-021-00832-6	Wingo Nat Neurosci	BRAIN
ALDH1A3	P47895	409	TRANS	PGC3_SCZ_NoUKB	DECODE_Specific	-,NA		0.778956	0.778956	DECODE	DECODE	1.26411	5305.47	SCZ_PGC3	ALDH1A3	Transcriptome	DLPFC	MR	CMC+GTEX	MendelianRandomization			0.561387		35460606	10.1016/j.ajhg.2022.04.004	Jiang eet all Am J Hum Genet	BRAIN
ALDH1A3	P47895	409	TRANS	PGC3_SCZ_NoUKB	DECODE_Specific	-,NA		0.778956	0.778956	DECODE	DECODE	1.26411	5305.47	SCZ_PGC3	ALDH1A3	Transcriptome	DLPFC	MR	CMC+GTEX	MendelianRandomization			0.445699		35460606	10.1016/j.ajhg.2022.04.004	Jiang eet all Am J Hum Genet	BRAIN
ALDH1A3	P47895	409	TRANS	PGC3_SCZ_NoUKB	DECODE_Specific	-,NA		0.778956	0.778956	DECODE	DECODE	1.26411	5305.47	SCZ_PGC3	ALDH1A3	Transcriptome	DLPFC	MR	CMC+GTEX	MendelianRandomization			0.481995		35460606	10.1016/j.ajhg.2022.04.004	Jiang eet all Am J Hum Genet	BRAIN
ALDH1A3	P47895	409	TRANS	PGC3_SCZ_NoUKB	DECODE_Specific	-,NA		0.778956	0.778956	DECODE	DECODE	1.26411	5305.47	SCZ_PGC3	ALDH1A3	Transcriptome	DLPFC	MR	CMC+GTEX	EMIC			0.222116		35460606	10.1016/j.ajhg.2022.04.004	Jiang eet all Am J Hum Genet	BRAIN
ALDH1A3	P47895	409	TRANS	PGC3_SCZ_NoUKB	DECODE_Specific	-,NA		0.778956	0.778956	DECODE	DECODE	1.26411	5305.47	BIP_2019_Stahl_etall	ALDH1A3	Transcriptome	DLPFC	MR	CMC+GTEX	MendelianRandomization			0.172945		35460606	10.1016/j.ajhg.2022.04.004	Jiang eet all Am J Hum Genet	BRAIN
ALDH1A3	P47895	409	TRANS	PGC3_SCZ_NoUKB	DECODE_Specific	-,NA		0.778956	0.778956	DECODE	DECODE	1.26411	5305.47	BIP_2019_Stahl_etall	ALDH1A3	Transcriptome	DLPFC	MR	CMC+GTEX	MendelianRandomization			0.12635		35460606	10.1016/j.ajhg.2022.04.004	Jiang eet all Am J Hum Genet	BRAIN
ALDH1A3	P47895	409	TRANS	PGC3_SCZ_NoUKB	DECODE_Specific	-,NA		0.778956	0.778956	DECODE	DECODE	1.26411	5305.47	BIP_2019_Stahl_etall	ALDH1A3	Transcriptome	DLPFC	MR	CMC+GTEX	MendelianRandomization			0.0120674		35460606	10.1016/j.ajhg.2022.04.004	Jiang eet all Am J Hum Genet	BRAIN
ALDH1A3	P47895	409	TRANS	PGC3_SCZ_NoUKB	DECODE_Specific	-,NA		0.778956	0.778956	DECODE	DECODE	1.26411	5305.47	BIP_2019_Stahl_etall	ALDH1A3	Transcriptome	DLPFC	MR	CMC+GTEX	EMIC			0.740607		35460606	10.1016/j.ajhg.2022.04.004	Jiang eet all Am J Hum Genet	BRAIN
ALDH1A3	P47895	409	TRANS	PGC3_SCZ_NoUKB	DECODE_Specific	-,NA		0.778956	0.778956	DECODE	DECODE	1.26411	5305.47	Deepression_Wray_tall	ALDH1A3	Proteiome	BRAIN DLPFC	MR	ROS/MAP	TwoSampleMR	0.07	0.04	0.0678		35296807	10.1038/s41380-022-01507-9	Deng et all Mol Psychiatry	BRAIN
ALDH1A3	P47895	409	TRANS	PGC3_SCZ_NoUKB	DECODE_Specific	-,NA		0.778956	0.778956	DECODE	DECODE	1.26411	5305.47	Deepression_Wray_tall	ALDH1A3	Transcriptome	BRAIN DLPFC	MR	PsychENCODE	TwoSampleMR	0.02	0.01	0.0774		35296807	10.1038/s41380-022-01507-9	Deng et all Mol Psychiatry	BRAIN
ALDH1A3	P47895	409	TRANS	PGC3_SCZ_NoUKB	DECODE_Specific	-,NA		0.778956	0.778956	DECODE	DECODE	1.26411	5305.47	SCZ_PGC3	ALDH1A3	Transcriptome	DLPFC	SMR	CMC+GTEX	SMR	-0.0293118	0.0199228	0.141218		35460606	10.1016/j.ajhg.2022.04.004	Jiang eet all Am J Hum Genet	BRAIN
ALDH1A3	P47895	409	TRANS	PGC3_SCZ_NoUKB	DECODE_Specific	-,NA		0.778956	0.778956	DECODE	DECODE	1.26411	5305.47	SCZ_PGC3	ALDH1A3	Transcriptome_Transcriptlvel	DLPFC	SMR	CMC+GTEX	SMR	-0.0296197	0.0201401	0.141377		35460606	10.1016/j.ajhg.2022.04.004	Jiang eet all Am J Hum Genet	BRAIN
ALDH1A3	P47895	409	TRANS	PGC3_SCZ_NoUKB	DECODE_Specific	-,NA		0.778956	0.778956	DECODE	DECODE	1.26411	5305.47	SCZ_PGC3	ALDH1A3	Transcriptome_Transcriptlvel	DLPFC	SMR	CMC+GTEX	SMR	-0.0388402	0.0268146	0.147485		35460606	10.1016/j.ajhg.2022.04.004	Jiang eet all Am J Hum Genet	BRAIN
ALDH1A3	P47895	409	TRANS	PGC3_SCZ_NoUKB	DECODE_Specific	-,NA		0.778956	0.778956	DECODE	DECODE	1.26411	5305.47	SCZ.Clozuk.2018	ALDH1A3	Transcriptome	BRAIN	SMR	PsychENCODE	SMR	-0.0115594	0.0201894	0.567		30545856	10.1126/science.aat8127	Gandal et all science	BRAIN
ALDH1A3	P47895	409	TRANS	PGC3_SCZ_NoUKB	DECODE_Specific	-,NA		0.778956	0.778956	DECODE	DECODE	1.26411	5305.47	BD.PGC.ruderferCell2018	ALDH1A3	Transcriptome	BRAIN	SMR	PsychENCODE	SMR	0.0359344	0.0312168	0.249682		30545856	10.1126/science.aat8127	Gandal et all science	BRAIN
ALDH1A3	P47895	409	TRANS	PGC3_SCZ_NoUKB	DECODE_Specific	-,NA		0.778956	0.778956	DECODE	DECODE	1.26411	5305.47	Depression Howard et all	ALDH1A3	Proteiome	BRAIN DPFC	SMR	ROS/MAP	SMR	0.0713679	0.0401718	0.0756398		33846625	10.1038/s41593-021-00832-6	Wingo Nat Neurosci	BRAIN
ALDH1A3	P47895	409	TRANS	PGC3_SCZ_NoUKB	DECODE_Specific	-,NA		0.778956	0.778956	DECODE	DECODE	1.26411	5305.47	MDD	ALDH1A3	Proteiome	BRAIN	SMR	BrainMeta	SMR	0.0184027	0.0104998	0.0796585		37415601	10.3389/fgene.2023.1191264	Gedik et all Front Genet	BRAIN
ALDH1A3	P47895	409	TRANS	PGC3_SCZ_NoUKB	DECODE_Specific	-,NA		0.778956	0.778956	DECODE	DECODE	1.26411	5305.47	BIP	ALDH1A3	Proteiome	BRAIN	SMR	BrainMeta	SMR	-0.00288423	0.02439	0.905866		37415601	10.3389/fgene.2023.1191264	Gedik et all Front Genet	BRAIN
ALDH1A3	P47895	409	TRANS	PGC3_SCZ_NoUKB	DECODE_Specific	-,NA		0.778956	0.778956	DECODE	DECODE	1.26411	5305.47	SCZ	ALDH1A3	Proteiome	BRAIN	SMR	BrainMeta	SMR	-0.0306804	0.0198491	0.122181		37415601	10.3389/fgene.2023.1191264	Gedik et all Front Genet	BRAIN
ALDH1A3	P47895	409	TRANS	PGC3_SCZ_NoUKB	DECODE_Specific	-,NA		0.778956	0.778956	DECODE	DECODE	1.26411	5305.47	MDD	ALDH1A3	Proteiome	BRAIN	SMR	Wingo et al., 2022, in 722 samples	SMR	0.0186501	0.0103625	0.0718976		37415601	10.3389/fgene.2023.1191264	Gedik et all Front Genet	BRAIN
ALDH1A3	P47895	409	TRANS	PGC3_SCZ_NoUKB	DECODE_Specific	-,NA		0.778956	0.778956	DECODE	DECODE	1.26411	5305.47	BIP	ALDH1A3	Proteiome	BRAIN	SMR	Wingo et al., 2022, in 722 samples	SMR	-0.0026659	0.0230919	0.908091		37415601	10.3389/fgene.2023.1191264	Gedik et all Front Genet	BRAIN
ALDH1A3	P47895	409	TRANS	PGC3_SCZ_NoUKB	DECODE_Specific	-,NA		0.778956	0.778956	DECODE	DECODE	1.26411	5305.47	SCZ	ALDH1A3	Proteiome	BRAIN	SMR	Wingo et al., 2022, in 722 samples	SMR	-0.03006	0.0199612	0.132088		37415601	10.3389/fgene.2023.1191264	Gedik et all Front Genet	BRAIN
ALDH1A3	P47895	409	TRANS	PGC3_SCZ_NoUKB	DECODE_Specific	-,NA		0.778956	0.778956	DECODE	DECODE	1.26411	5305.47	SCZ	ALDH1A3	Transcriptome	BRAIN_DLPFC	TWAS	CMC	FUSION	-0.6985		0.485		31691811	10.1093/hmg/ddz253	Hall et al Hum Mol Genet	BRAIN
ALDH1A3	P47895	409	TRANS	PGC3_SCZ_NoUKB	DECODE_Specific	-,NA		0.778956	0.778956	DECODE	DECODE	1.26411	5305.47	SCZ.Clozuk.2018	ALDH1A3	Transcriptome	BRAIN	TWAS	PsychENCODE	FUSION	-0.334		0.738		30545856	10.1126/science.aat8127	Gandal et all science	BRAIN
ALDH1A3	P47895	409	TRANS	PGC3_SCZ_NoUKB	DECODE_Specific	-,NA		0.778956	0.778956	DECODE	DECODE	1.26411	5305.47	BD.PGC.ruderferCell2018	ALDH1A3	Transcriptome	BRAIN	TWAS	PsychENCODE	FUSION	1.06632		0.286		30545856	10.1126/science.aat8127	Gandal et all science	BRAIN
ALDH1A3	P47895	409	TRANS	PGC3_SCZ_NoUKB	DECODE_Specific	-,NA		0.778956	0.778956	DECODE	DECODE	1.26411	5305.47	Depression Howard et all	ALDH1A3	Proteiome	BRAIN DPFC	PWAS	ROS/MAP	FUSION	1.4961		0.13463		33846625	10.1038/s41593-021-00832-6	Wingo Nat Neurosci	BRAIN
ALDH2	P05091	404	TRANS	BIP_PGC3_noukb	BOTH	-,-	0.598636	0.336488	0.747398	UKBB_PPP	DECODE	0.740731	2291.82	Bipolar disorder	ALDH2	Proteome	PLASMA	MR	FENLAND	TwoSampleMR	0.0924294	0.0540179	0.0870646		36280454	https://doi.org/10.1016/j.biopsych.2022.08.015	Lu et al Biol Psychiatry	BLOOD
ALDH2	P05091	404	TRANS	BIP_PGC3_noukb	BOTH	-,-	0.598636	0.336488	0.747398	UKBB_PPP	DECODE	0.740731	2291.82	Major depressive disorder	ALDH2	Proteome	PLASMA	MR	FENLAND	TwoSampleMR	-0.0178571	0.025	0.47505		36280454	https://doi.org/10.1016/j.biopsych.2022.08.015	Lu et al Biol Psychiatry	BLOOD
ALDH2	P05091	404	TRANS	BIP_PGC3_noukb	BOTH	-,-	0.598636	0.336488	0.747398	UKBB_PPP	DECODE	0.740731	2291.82	Schizophrenia	ALDH2	Proteome	PLASMA	MR	FENLAND	TwoSampleMR	-0.00759574	0.046875	0.871272		36280454	https://doi.org/10.1016/j.biopsych.2022.08.015	Lu et al Biol Psychiatry	BLOOD
ALDH2	P05091	404	TRANS	BIP_PGC3_noukb	BOTH	-,-	0.598636	0.336488	0.747398	UKBB_PPP	DECODE	0.740731	2291.82	SCZ_PGC3	ALDH2	Transcriptome	DLPFC	MR	CMC+GTEX	MendelianRandomization			0.206742		35460606	10.1016/j.ajhg.2022.04.004	Jiang eet all Am J Hum Genet	BRAIN
ALDH2	P05091	404	TRANS	BIP_PGC3_noukb	BOTH	-,-	0.598636	0.336488	0.747398	UKBB_PPP	DECODE	0.740731	2291.82	SCZ_PGC3	ALDH2	Transcriptome	DLPFC	MR	CMC+GTEX	MendelianRandomization			0.190722		35460606	10.1016/j.ajhg.2022.04.004	Jiang eet all Am J Hum Genet	BRAIN
ALDH2	P05091	404	TRANS	BIP_PGC3_noukb	BOTH	-,-	0.598636	0.336488	0.747398	UKBB_PPP	DECODE	0.740731	2291.82	SCZ_PGC3	ALDH2	Transcriptome	DLPFC	MR	CMC+GTEX	MendelianRandomization			0.266132		35460606	10.1016/j.ajhg.2022.04.004	Jiang eet all Am J Hum Genet	BRAIN
ALDH2	P05091	404	TRANS	BIP_PGC3_noukb	BOTH	-,-	0.598636	0.336488	0.747398	UKBB_PPP	DECODE	0.740731	2291.82	SCZ_PGC3	ALDH2	Transcriptome	DLPFC	MR	CMC+GTEX	EMIC			0.270975		35460606	10.1016/j.ajhg.2022.04.004	Jiang eet all Am J Hum Genet	BRAIN
ALDH2	P05091	404	TRANS	BIP_PGC3_noukb	BOTH	-,-	0.598636	0.336488	0.747398	UKBB_PPP	DECODE	0.740731	2291.82	BIP_2019_Stahl_etall	ALDH2	Transcriptome	DLPFC	MR	CMC+GTEX	MendelianRandomization			0.354342		35460606	10.1016/j.ajhg.2022.04.004	Jiang eet all Am J Hum Genet	BRAIN
ALDH2	P05091	404	TRANS	BIP_PGC3_noukb	BOTH	-,-	0.598636	0.336488	0.747398	UKBB_PPP	DECODE	0.740731	2291.82	BIP_2019_Stahl_etall	ALDH2	Transcriptome	DLPFC	MR	CMC+GTEX	MendelianRandomization			0.366029		35460606	10.1016/j.ajhg.2022.04.004	Jiang eet all Am J Hum Genet	BRAIN
ALDH2	P05091	404	TRANS	BIP_PGC3_noukb	BOTH	-,-	0.598636	0.336488	0.747398	UKBB_PPP	DECODE	0.740731	2291.82	BIP_2019_Stahl_etall	ALDH2	Transcriptome	DLPFC	MR	CMC+GTEX	MendelianRandomization			0.178205		35460606	10.1016/j.ajhg.2022.04.004	Jiang eet all Am J Hum Genet	BRAIN
ALDH2	P05091	404	TRANS	BIP_PGC3_noukb	BOTH	-,-	0.598636	0.336488	0.747398	UKBB_PPP	DECODE	0.740731	2291.82	BIP_2019_Stahl_etall	ALDH2	Transcriptome	DLPFC	MR	CMC+GTEX	EMIC			0.637936		35460606	10.1016/j.ajhg.2022.04.004	Jiang eet all Am J Hum Genet	BRAIN
ALDH2	P05091	404	TRANS	BIP_PGC3_noukb	BOTH	-,-	0.598636	0.336488	0.747398	UKBB_PPP	DECODE	0.740731	2291.82	Deepression_Wray_tall	ALDH2	Proteiome	BRAIN DLPFC	MR	ROS/MAP	TwoSampleMR	-0.05	0.07	0.516		35296807	10.1038/s41380-022-01507-9	Deng et all Mol Psychiatry	BRAIN
ALDH2	P05091	404	TRANS	BIP_PGC3_noukb	BOTH	-,-	0.598636	0.336488	0.747398	UKBB_PPP	DECODE	0.740731	2291.82	Deepression_Wray_tall	ALDH2	Transcriptome	BRAIN DLPFC	MR	PsychENCODE	TwoSampleMR	0	0.01	0.539		35296807	10.1038/s41380-022-01507-9	Deng et all Mol Psychiatry	BRAIN
ALDH2	P05091	404	TRANS	BIP_PGC3_noukb	BOTH	-,-	0.598636	0.336488	0.747398	UKBB_PPP	DECODE	0.740731	2291.82	SCZ_PGC3	ALDH2	Transcriptome	DLPFC	SMR	CMC+GTEX	SMR	-0.00600255	0.0207827	0.772715		35460606	10.1016/j.ajhg.2022.04.004	Jiang eet all Am J Hum Genet	BRAIN
ALDH2	P05091	404	TRANS	BIP_PGC3_noukb	BOTH	-,-	0.598636	0.336488	0.747398	UKBB_PPP	DECODE	0.740731	2291.82	SCZ_PGC3	ALDH2	Transcriptome_Transcriptlvel	DLPFC	SMR	CMC+GTEX	SMR	-0.00591634	0.0204836	0.77271		35460606	10.1016/j.ajhg.2022.04.004	Jiang eet all Am J Hum Genet	BRAIN
ALDH2	P05091	404	TRANS	BIP_PGC3_noukb	BOTH	-,-	0.598636	0.336488	0.747398	UKBB_PPP	DECODE	0.740731	2291.82	SCZ.Clozuk.2018	ALDH2	Transcriptome	BRAIN	SMR	PsychENCODE	SMR	-0.0201756	0.0171498	0.239		30545856	10.1126/science.aat8127	Gandal et all science	BRAIN
ALDH2	P05091	404	TRANS	BIP_PGC3_noukb	BOTH	-,-	0.598636	0.336488	0.747398	UKBB_PPP	DECODE	0.740731	2291.82	BD.PGC.ruderferCell2018	ALDH2	Transcriptome	BRAIN	SMR	PsychENCODE	SMR	-0.0106733	0.026494	0.687054		30545856	10.1126/science.aat8127	Gandal et all science	BRAIN
ALDH2	P05091	404	TRANS	BIP_PGC3_noukb	BOTH	-,-	0.598636	0.336488	0.747398	UKBB_PPP	DECODE	0.740731	2291.82	Depression Howard et all	ALDH2	Proteiome	BRAIN DPFC	SMR	ROS/MAP	SMR	-0.0437774	0.0715333	0.540547		33846625	10.1038/s41593-021-00832-6	Wingo Nat Neurosci	BRAIN
ALDH2	P05091	404	TRANS	BIP_PGC3_noukb	BOTH	-,-	0.598636	0.336488	0.747398	UKBB_PPP	DECODE	0.740731	2291.82	SCZ	ALDH2	Proteiome	BLOOD	SMR	eQTLGen	SMR	0.0535196	0.0304665	0.0789741		37415601	10.3389/fgene.2023.1191264	Gedik et all Front Genet	BLOOD
ALDH2	P05091	404	TRANS	BIP_PGC3_noukb	BOTH	-,-	0.598636	0.336488	0.747398	UKBB_PPP	DECODE	0.740731	2291.82	MDD	ALDH2	Proteiome	BRAIN	SMR	BrainMeta	SMR	-0.00555397	0.0077292	0.472406		37415601	10.3389/fgene.2023.1191264	Gedik et all Front Genet	BRAIN
ALDH2	P05091	404	TRANS	BIP_PGC3_noukb	BOTH	-,-	0.598636	0.336488	0.747398	UKBB_PPP	DECODE	0.740731	2291.82	BIP	ALDH2	Proteiome	BRAIN	SMR	BrainMeta	SMR	0.0200484	0.0167091	0.230198		37415601	10.3389/fgene.2023.1191264	Gedik et all Front Genet	BRAIN
ALDH2	P05091	404	TRANS	BIP_PGC3_noukb	BOTH	-,-	0.598636	0.336488	0.747398	UKBB_PPP	DECODE	0.740731	2291.82	SCZ	ALDH2	Proteiome	BRAIN	SMR	BrainMeta	SMR	-0.0113084	0.0134295	0.399756		37415601	10.3389/fgene.2023.1191264	Gedik et all Front Genet	BRAIN
ALDH2	P05091	404	TRANS	BIP_PGC3_noukb	BOTH	-,-	0.598636	0.336488	0.747398	UKBB_PPP	DECODE	0.740731	2291.82	MDD	ALDH2	Proteiome	BLOOD	SMR	eQTLGen	SMR	0.0188777	0.0155561	0.22493		37415601	10.3389/fgene.2023.1191264	Gedik et all Front Genet	BLOOD
ALDH2	P05091	404	TRANS	BIP_PGC3_noukb	BOTH	-,-	0.598636	0.336488	0.747398	UKBB_PPP	DECODE	0.740731	2291.82	BIP	ALDH2	Proteiome	BLOOD	SMR	eQTLGen	SMR	-0.00643131	0.0339804	0.849885		37415601	10.3389/fgene.2023.1191264	Gedik et all Front Genet	BLOOD
ALDH2	P05091	404	TRANS	BIP_PGC3_noukb	BOTH	-,-	0.598636	0.336488	0.747398	UKBB_PPP	DECODE	0.740731	2291.82	SCZ	ALDH2	Proteiome	BLOOD	SMR	deCODE	SMR	-0.0336083	0.104107	0.746828		37415601	10.3389/fgene.2023.1191264	Gedik et all Front Genet	BLOOD
ALDH2	P05091	404	TRANS	BIP_PGC3_noukb	BOTH	-,-	0.598636	0.336488	0.747398	UKBB_PPP	DECODE	0.740731	2291.82	MDD	ALDH2	Proteiome	BRAIN	SMR	Wingo et al., 2022, in 722 samples	SMR	-0.00576504	0.00889106	0.516721		37415601	10.3389/fgene.2023.1191264	Gedik et all Front Genet	BRAIN
ALDH2	P05091	404	TRANS	BIP_PGC3_noukb	BOTH	-,-	0.598636	0.336488	0.747398	UKBB_PPP	DECODE	0.740731	2291.82	BIP	ALDH2	Proteiome	BRAIN	SMR	Wingo et al., 2022, in 722 samples	SMR	0.0243031	0.0192453	0.20666		37415601	10.3389/fgene.2023.1191264	Gedik et all Front Genet	BRAIN
ALDH2	P05091	404	TRANS	BIP_PGC3_noukb	BOTH	-,-	0.598636	0.336488	0.747398	UKBB_PPP	DECODE	0.740731	2291.82	SCZ	ALDH2	Proteiome	BRAIN	SMR	Wingo et al., 2022, in 722 samples	SMR	-0.0133103	0.0154554	0.389123		37415601	10.3389/fgene.2023.1191264	Gedik et all Front Genet	BRAIN
ALDH2	P05091	404	TRANS	BIP_PGC3_noukb	BOTH	-,-	0.598636	0.336488	0.747398	UKBB_PPP	DECODE	0.740731	2291.82	MDD	ALDH2	Proteiome	BLOOD	SMR	deCODE	SMR	-0.0481928	0.060434	0.425193		37415601	10.3389/fgene.2023.1191264	Gedik et all Front Genet	BLOOD
ALDH2	P05091	404	TRANS	BIP_PGC3_noukb	BOTH	-,-	0.598636	0.336488	0.747398	UKBB_PPP	DECODE	0.740731	2291.82	BIP	ALDH2	Proteiome	BLOOD	SMR	deCODE	SMR	0.0251627	0.127079	0.843038		37415601	10.3389/fgene.2023.1191264	Gedik et all Front Genet	BLOOD
ALDH2	P05091	404	TRANS	BIP_PGC3_noukb	BOTH	-,-	0.598636	0.336488	0.747398	UKBB_PPP	DECODE	0.740731	2291.82	SCZ	ALDH2	Transcriptome	BRAIN_DLPFC	TWAS	CMC	FUSION	-1.17911		0.238		31691811	10.1093/hmg/ddz253	Hall et al Hum Mol Genet	BRAIN
ALDH2	P05091	404	TRANS	BIP_PGC3_noukb	BOTH	-,-	0.598636	0.336488	0.747398	UKBB_PPP	DECODE	0.740731	2291.82	SCZ.Clozuk.2018	ALDH2	Transcriptome	BRAIN	TWAS	PsychENCODE	FUSION	-1.28627		0.198		30545856	10.1126/science.aat8127	Gandal et all science	BRAIN
ALDH2	P05091	404	TRANS	BIP_PGC3_noukb	BOTH	-,-	0.598636	0.336488	0.747398	UKBB_PPP	DECODE	0.740731	2291.82	BD.PGC.ruderferCell2018	ALDH2	Transcriptome	BRAIN	TWAS	PsychENCODE	FUSION	-0.27909		0.780173		30545856	10.1126/science.aat8127	Gandal et all science	BRAIN
ALDH2	P05091	404	TRANS	BIP_PGC3_noukb	BOTH	-,-	0.598636	0.336488	0.747398	UKBB_PPP	DECODE	0.740731	2291.82	Depression Howard et all	ALDH2	Proteiome	BRAIN DPFC	PWAS	ROS/MAP	FUSION	-0.599		0.549197		33846625	10.1038/s41593-021-00832-6	Wingo Nat Neurosci	BRAIN
ALDH2	P05091	404	TRANS	BIP_PGC3_noukb	BOTH	-,-	0.598636	0.336488	0.747398	UKBB_PPP	DECODE	0.740731	2291.82	Depression Howard et all	ALDH2	Transcriptome	BRAIN DPFC	TWAS	dPFC of 152 participants of European descent	FUSION	-0.6931		0.488249		33846625	10.1038/s41593-021-00832-6	Wingo Nat Neurosci	BRAIN
ALDH2	P05091	404	TRANS	BIP_PGC3_noukb	BOTH	-,-	0.598636	0.336488	0.747398	UKBB_PPP	DECODE	0.740731	2291.82	SCZ	ALDH2	Transcriptome	Brain_Frontal_Cortex_BA9	TWAS	GteX	FUSION			0.084298		34416157	10.1016/j.ajhg.2021.07.011	Ayg√ºn N et al	Brain
ALDH2	P05091	404	TRANS	BIP_PGC3_noukb	BOTH	-,-	0.598636	0.336488	0.747398	UKBB_PPP	DECODE	0.740731	2291.82	Schizophrenia	ALDH2	Transcriptome	brain caudate nucleus	TWAS	Gtex	Fusion			0.206106		36319771	10.1038/s41593-022-01182-7	Benjamin KJM	brain caudate nucleus
ALDH3A1	P30838	405	CIS	Cognition_Meta	BOTH	+,+	0.570743	0.293025	0.791244	DECODE	UKBB_PPP	0.971035	1095.33	SCZ	ALDH3A1	Proteome	PLASMA	MR	deCODE	TwoSampleMR	-0.00236744	0.0662983	0.971514		37085628	10.1007/s00439-023-02562-0	Dang et al Human Genetics	BLOOD
ALDH3A1	P30838	405	CIS	Cognition_Meta	BOTH	+,+	0.570743	0.293025	0.791244	DECODE	UKBB_PPP	0.971035	1095.33	BIP	ALDH3A1	Proteome	PLASMA	MR	deCODE	TwoSampleMR	0.134927	0.0781373	0.084204		37085628	10.1007/s00439-023-02562-0	Dang et al Human Genetics	BLOOD
ALDH3A1	P30838	405	CIS	Cognition_Meta	BOTH	+,+	0.570743	0.293025	0.791244	DECODE	UKBB_PPP	0.971035	1095.33	MDD	ALDH3A1	Proteome	PLASMA	MR	deCODE	TwoSampleMR	-0.029257	0.0296827	0.3243		37085628	10.1007/s00439-023-02562-0	Dang et al Human Genetics	BLOOD
ALDH3A1	P30838	405	CIS	Cognition_Meta	BOTH	+,+	0.570743	0.293025	0.791244	DECODE	UKBB_PPP	0.971035	1095.33	Bipolar disorder	ALDH3A1	Proteome	PLASMA	MR	INTERVAL	TwoSampleMR	0.0702634	0.0409091	0.0858787		36280454	https://doi.org/10.1016/j.biopsych.2022.08.015	Lu et al Biol Psychiatry	BLOOD
ALDH3A1	P30838	405	CIS	Cognition_Meta	BOTH	+,+	0.570743	0.293025	0.791244	DECODE	UKBB_PPP	0.971035	1095.33	Bipolar disorder	ALDH3A1	Proteome	PLASMA	MR	AGES	TwoSampleMR	0.0797821	0.0512953	0.119863		36280454	https://doi.org/10.1016/j.biopsych.2022.08.015	Lu et al Biol Psychiatry	BLOOD
ALDH3A1	P30838	405	CIS	Cognition_Meta	BOTH	+,+	0.570743	0.293025	0.791244	DECODE	UKBB_PPP	0.971035	1095.33	Bipolar disorder	ALDH3A1	Proteome	PLASMA	MR	FENLAND	TwoSampleMR	0.0894934	0.0521053	0.0858787		36280454	https://doi.org/10.1016/j.biopsych.2022.08.015	Lu et al Biol Psychiatry	BLOOD
ALDH3A1	P30838	405	CIS	Cognition_Meta	BOTH	+,+	0.570743	0.293025	0.791244	DECODE	UKBB_PPP	0.971035	1095.33	Major depressive disorder	ALDH3A1	Proteome	PLASMA	MR	INTERVAL	TwoSampleMR	-0.00909091	0.0190083	0.632464		36280454	https://doi.org/10.1016/j.biopsych.2022.08.015	Lu et al Biol Psychiatry	BLOOD
ALDH3A1	P30838	405	CIS	Cognition_Meta	BOTH	+,+	0.570743	0.293025	0.791244	DECODE	UKBB_PPP	0.971035	1095.33	Major depressive disorder	ALDH3A1	Proteome	PLASMA	MR	AGES	TwoSampleMR	-0.00673575	0.0233161	0.772666		36280454	https://doi.org/10.1016/j.biopsych.2022.08.015	Lu et al Biol Psychiatry	BLOOD
ALDH3A1	P30838	405	CIS	Cognition_Meta	BOTH	+,+	0.570743	0.293025	0.791244	DECODE	UKBB_PPP	0.971035	1095.33	Major depressive disorder	ALDH3A1	Proteome	PLASMA	MR	FENLAND	TwoSampleMR	-0.0115789	0.0242105	0.632464		36280454	https://doi.org/10.1016/j.biopsych.2022.08.015	Lu et al Biol Psychiatry	BLOOD
ALDH3A1	P30838	405	CIS	Cognition_Meta	BOTH	+,+	0.570743	0.293025	0.791244	DECODE	UKBB_PPP	0.971035	1095.33	Schizophrenia	ALDH3A1	Proteome	PLASMA	MR	INTERVAL	TwoSampleMR	-0.00536841	0.0363636	0.882634		36280454	https://doi.org/10.1016/j.biopsych.2022.08.015	Lu et al Biol Psychiatry	BLOOD
ALDH3A1	P30838	405	CIS	Cognition_Meta	BOTH	+,+	0.570743	0.293025	0.791244	DECODE	UKBB_PPP	0.971035	1095.33	Schizophrenia	ALDH3A1	Proteome	PLASMA	MR	AGES	TwoSampleMR	-0.00517876	0.0455959	0.909571		36280454	https://doi.org/10.1016/j.biopsych.2022.08.015	Lu et al Biol Psychiatry	BLOOD
ALDH3A1	P30838	405	CIS	Cognition_Meta	BOTH	+,+	0.570743	0.293025	0.791244	DECODE	UKBB_PPP	0.971035	1095.33	Schizophrenia	ALDH3A1	Proteome	PLASMA	MR	FENLAND	TwoSampleMR	-0.00683766	0.0463158	0.882634		36280454	https://doi.org/10.1016/j.biopsych.2022.08.015	Lu et al Biol Psychiatry	BLOOD
ALDH3A1	P30838	405	CIS	Cognition_Meta	BOTH	+,+	0.570743	0.293025	0.791244	DECODE	UKBB_PPP	0.971035	1095.33	Deepression_Wray_tall	ALDH3A1	Proteiome	BLOOD	MR	AGES	TwoSampleMR	0.01	0.02	0.773		35296807	10.1038/s41380-022-01507-9	Deng et all Mol Psychiatry	BLOOD
ALDH3A1	P30838	405	CIS	Cognition_Meta	BOTH	+,+	0.570743	0.293025	0.791244	DECODE	UKBB_PPP	0.971035	1095.33	MDD	ALDH3A1	Proteiome	BRAIN	SMR	BrainMeta	SMR	0.0119441	0.0188357	0.526002		37415601	10.3389/fgene.2023.1191264	Gedik et all Front Genet	BRAIN
ALDH3A1	P30838	405	CIS	Cognition_Meta	BOTH	+,+	0.570743	0.293025	0.791244	DECODE	UKBB_PPP	0.971035	1095.33	BIP	ALDH3A1	Proteiome	BRAIN	SMR	BrainMeta	SMR	0.036371	0.0438819	0.407197		37415601	10.3389/fgene.2023.1191264	Gedik et all Front Genet	BRAIN
ALDH3A1	P30838	405	CIS	Cognition_Meta	BOTH	+,+	0.570743	0.293025	0.791244	DECODE	UKBB_PPP	0.971035	1095.33	SCZ	ALDH3A1	Proteiome	BRAIN	SMR	BrainMeta	SMR	-0.0004244	0.0418045	0.9919		37415601	10.3389/fgene.2023.1191264	Gedik et all Front Genet	BRAIN
ALDH3A1	P30838	405	CIS	Cognition_Meta	BOTH	+,+	0.570743	0.293025	0.791244	DECODE	UKBB_PPP	0.971035	1095.33	SCZ	ALDH3A1	Proteiome	BLOOD	SMR	deCODE	SMR	-0.00161927	0.0694555	0.9814		37415601	10.3389/fgene.2023.1191264	Gedik et all Front Genet	BLOOD
ALDH3A1	P30838	405	CIS	Cognition_Meta	BOTH	+,+	0.570743	0.293025	0.791244	DECODE	UKBB_PPP	0.971035	1095.33	MDD	ALDH3A1	Proteiome	BLOOD	SMR	deCODE	SMR	-0.0165746	0.0363224	0.648161		37415601	10.3389/fgene.2023.1191264	Gedik et all Front Genet	BLOOD
ALDH3A1	P30838	405	CIS	Cognition_Meta	BOTH	+,+	0.570743	0.293025	0.791244	DECODE	UKBB_PPP	0.971035	1095.33	BIP	ALDH3A1	Proteiome	BLOOD	SMR	deCODE	SMR	0.134927	0.0786329	0.0861778		37415601	10.3389/fgene.2023.1191264	Gedik et all Front Genet	BLOOD
ALDH3A1	P30838	405	CIS	Cognition_Meta	BOTH	+,+	0.570743	0.293025	0.791244	DECODE	UKBB_PPP	0.971035	1095.33	SCZ.Clozuk.2018	ALDH3A1	Transcriptome	BRAIN	TWAS	PsychENCODE	FUSION	3.72758		0.000193		30545856	10.1126/science.aat8127	Gandal et all science	BRAIN
ALDH3A1	P30838	405	CIS	Cognition_Meta	BOTH	+,+	0.570743	0.293025	0.791244	DECODE	UKBB_PPP	0.971035	1095.33	BD.PGC.ruderferCell2018	ALDH3A1	Transcriptome	BRAIN	TWAS	PsychENCODE	FUSION	2.08		0.0371		30545856	10.1126/science.aat8127	Gandal et all science	BRAIN
ALDH3A1	P30838	405	CIS	Depression_iPSYCH_2023	BOTH	-,-	0.465174	0.2254	0.73913	UKBB_PPP	DECODE	1.01511	842.545	SCZ	ALDH3A1	Proteome	PLASMA	MR	deCODE	TwoSampleMR	-0.00236744	0.0662983	0.971514		37085628	10.1007/s00439-023-02562-0	Dang et al Human Genetics	BLOOD
ALDH3A1	P30838	405	CIS	Depression_iPSYCH_2023	BOTH	-,-	0.465174	0.2254	0.73913	UKBB_PPP	DECODE	1.01511	842.545	BIP	ALDH3A1	Proteome	PLASMA	MR	deCODE	TwoSampleMR	0.134927	0.0781373	0.084204		37085628	10.1007/s00439-023-02562-0	Dang et al Human Genetics	BLOOD
ALDH3A1	P30838	405	CIS	Depression_iPSYCH_2023	BOTH	-,-	0.465174	0.2254	0.73913	UKBB_PPP	DECODE	1.01511	842.545	MDD	ALDH3A1	Proteome	PLASMA	MR	deCODE	TwoSampleMR	-0.029257	0.0296827	0.3243		37085628	10.1007/s00439-023-02562-0	Dang et al Human Genetics	BLOOD
ALDH3A1	P30838	405	CIS	Depression_iPSYCH_2023	BOTH	-,-	0.465174	0.2254	0.73913	UKBB_PPP	DECODE	1.01511	842.545	Bipolar disorder	ALDH3A1	Proteome	PLASMA	MR	INTERVAL	TwoSampleMR	0.0702634	0.0409091	0.0858787		36280454	https://doi.org/10.1016/j.biopsych.2022.08.015	Lu et al Biol Psychiatry	BLOOD
ALDH3A1	P30838	405	CIS	Depression_iPSYCH_2023	BOTH	-,-	0.465174	0.2254	0.73913	UKBB_PPP	DECODE	1.01511	842.545	Bipolar disorder	ALDH3A1	Proteome	PLASMA	MR	AGES	TwoSampleMR	0.0797821	0.0512953	0.119863		36280454	https://doi.org/10.1016/j.biopsych.2022.08.015	Lu et al Biol Psychiatry	BLOOD
ALDH3A1	P30838	405	CIS	Depression_iPSYCH_2023	BOTH	-,-	0.465174	0.2254	0.73913	UKBB_PPP	DECODE	1.01511	842.545	Bipolar disorder	ALDH3A1	Proteome	PLASMA	MR	FENLAND	TwoSampleMR	0.0894934	0.0521053	0.0858787		36280454	https://doi.org/10.1016/j.biopsych.2022.08.015	Lu et al Biol Psychiatry	BLOOD
ALDH3A1	P30838	405	CIS	Depression_iPSYCH_2023	BOTH	-,-	0.465174	0.2254	0.73913	UKBB_PPP	DECODE	1.01511	842.545	Major depressive disorder	ALDH3A1	Proteome	PLASMA	MR	INTERVAL	TwoSampleMR	-0.00909091	0.0190083	0.632464		36280454	https://doi.org/10.1016/j.biopsych.2022.08.015	Lu et al Biol Psychiatry	BLOOD
ALDH3A1	P30838	405	CIS	Depression_iPSYCH_2023	BOTH	-,-	0.465174	0.2254	0.73913	UKBB_PPP	DECODE	1.01511	842.545	Major depressive disorder	ALDH3A1	Proteome	PLASMA	MR	AGES	TwoSampleMR	-0.00673575	0.0233161	0.772666		36280454	https://doi.org/10.1016/j.biopsych.2022.08.015	Lu et al Biol Psychiatry	BLOOD
ALDH3A1	P30838	405	CIS	Depression_iPSYCH_2023	BOTH	-,-	0.465174	0.2254	0.73913	UKBB_PPP	DECODE	1.01511	842.545	Major depressive disorder	ALDH3A1	Proteome	PLASMA	MR	FENLAND	TwoSampleMR	-0.0115789	0.0242105	0.632464		36280454	https://doi.org/10.1016/j.biopsych.2022.08.015	Lu et al Biol Psychiatry	BLOOD
ALDH3A1	P30838	405	CIS	Depression_iPSYCH_2023	BOTH	-,-	0.465174	0.2254	0.73913	UKBB_PPP	DECODE	1.01511	842.545	Schizophrenia	ALDH3A1	Proteome	PLASMA	MR	INTERVAL	TwoSampleMR	-0.00536841	0.0363636	0.882634		36280454	https://doi.org/10.1016/j.biopsych.2022.08.015	Lu et al Biol Psychiatry	BLOOD
ALDH3A1	P30838	405	CIS	Depression_iPSYCH_2023	BOTH	-,-	0.465174	0.2254	0.73913	UKBB_PPP	DECODE	1.01511	842.545	Schizophrenia	ALDH3A1	Proteome	PLASMA	MR	AGES	TwoSampleMR	-0.00517876	0.0455959	0.909571		36280454	https://doi.org/10.1016/j.biopsych.2022.08.015	Lu et al Biol Psychiatry	BLOOD
ALDH3A1	P30838	405	CIS	Depression_iPSYCH_2023	BOTH	-,-	0.465174	0.2254	0.73913	UKBB_PPP	DECODE	1.01511	842.545	Schizophrenia	ALDH3A1	Proteome	PLASMA	MR	FENLAND	TwoSampleMR	-0.00683766	0.0463158	0.882634		36280454	https://doi.org/10.1016/j.biopsych.2022.08.015	Lu et al Biol Psychiatry	BLOOD
ALDH3A1	P30838	405	CIS	Depression_iPSYCH_2023	BOTH	-,-	0.465174	0.2254	0.73913	UKBB_PPP	DECODE	1.01511	842.545	Deepression_Wray_tall	ALDH3A1	Proteiome	BLOOD	MR	AGES	TwoSampleMR	0.01	0.02	0.773		35296807	10.1038/s41380-022-01507-9	Deng et all Mol Psychiatry	BLOOD
ALDH3A1	P30838	405	CIS	Depression_iPSYCH_2023	BOTH	-,-	0.465174	0.2254	0.73913	UKBB_PPP	DECODE	1.01511	842.545	MDD	ALDH3A1	Proteiome	BRAIN	SMR	BrainMeta	SMR	0.0119441	0.0188357	0.526002		37415601	10.3389/fgene.2023.1191264	Gedik et all Front Genet	BRAIN
ALDH3A1	P30838	405	CIS	Depression_iPSYCH_2023	BOTH	-,-	0.465174	0.2254	0.73913	UKBB_PPP	DECODE	1.01511	842.545	BIP	ALDH3A1	Proteiome	BRAIN	SMR	BrainMeta	SMR	0.036371	0.0438819	0.407197		37415601	10.3389/fgene.2023.1191264	Gedik et all Front Genet	BRAIN
ALDH3A1	P30838	405	CIS	Depression_iPSYCH_2023	BOTH	-,-	0.465174	0.2254	0.73913	UKBB_PPP	DECODE	1.01511	842.545	SCZ	ALDH3A1	Proteiome	BRAIN	SMR	BrainMeta	SMR	-0.0004244	0.0418045	0.9919		37415601	10.3389/fgene.2023.1191264	Gedik et all Front Genet	BRAIN
ALDH3A1	P30838	405	CIS	Depression_iPSYCH_2023	BOTH	-,-	0.465174	0.2254	0.73913	UKBB_PPP	DECODE	1.01511	842.545	SCZ	ALDH3A1	Proteiome	BLOOD	SMR	deCODE	SMR	-0.00161927	0.0694555	0.9814		37415601	10.3389/fgene.2023.1191264	Gedik et all Front Genet	BLOOD
ALDH3A1	P30838	405	CIS	Depression_iPSYCH_2023	BOTH	-,-	0.465174	0.2254	0.73913	UKBB_PPP	DECODE	1.01511	842.545	MDD	ALDH3A1	Proteiome	BLOOD	SMR	deCODE	SMR	-0.0165746	0.0363224	0.648161		37415601	10.3389/fgene.2023.1191264	Gedik et all Front Genet	BLOOD
ALDH3A1	P30838	405	CIS	Depression_iPSYCH_2023	BOTH	-,-	0.465174	0.2254	0.73913	UKBB_PPP	DECODE	1.01511	842.545	BIP	ALDH3A1	Proteiome	BLOOD	SMR	deCODE	SMR	0.134927	0.0786329	0.0861778		37415601	10.3389/fgene.2023.1191264	Gedik et all Front Genet	BLOOD
ALDH3A1	P30838	405	CIS	Depression_iPSYCH_2023	BOTH	-,-	0.465174	0.2254	0.73913	UKBB_PPP	DECODE	1.01511	842.545	SCZ.Clozuk.2018	ALDH3A1	Transcriptome	BRAIN	TWAS	PsychENCODE	FUSION	3.72758		0.000193		30545856	10.1126/science.aat8127	Gandal et all science	BRAIN
ALDH3A1	P30838	405	CIS	Depression_iPSYCH_2023	BOTH	-,-	0.465174	0.2254	0.73913	UKBB_PPP	DECODE	1.01511	842.545	BD.PGC.ruderferCell2018	ALDH3A1	Transcriptome	BRAIN	TWAS	PsychENCODE	FUSION	2.08		0.0371		30545856	10.1126/science.aat8127	Gandal et all science	BRAIN
ALDH3A1	P30838	405	TRANS	BIP_PGC3_noukb	BOTH	+,+	0.293973	0.0893303	0.948979	DECODE	UKBB_PPP	0.319721	608.428	SCZ	ALDH3A1	Proteome	PLASMA	MR	deCODE	TwoSampleMR	-0.00236744	0.0662983	0.971514		37085628	10.1007/s00439-023-02562-0	Dang et al Human Genetics	BLOOD
ALDH3A1	P30838	405	TRANS	BIP_PGC3_noukb	BOTH	+,+	0.293973	0.0893303	0.948979	DECODE	UKBB_PPP	0.319721	608.428	BIP	ALDH3A1	Proteome	PLASMA	MR	deCODE	TwoSampleMR	0.134927	0.0781373	0.084204		37085628	10.1007/s00439-023-02562-0	Dang et al Human Genetics	BLOOD
ALDH3A1	P30838	405	TRANS	BIP_PGC3_noukb	BOTH	+,+	0.293973	0.0893303	0.948979	DECODE	UKBB_PPP	0.319721	608.428	MDD	ALDH3A1	Proteome	PLASMA	MR	deCODE	TwoSampleMR	-0.029257	0.0296827	0.3243		37085628	10.1007/s00439-023-02562-0	Dang et al Human Genetics	BLOOD
ALDH3A1	P30838	405	TRANS	BIP_PGC3_noukb	BOTH	+,+	0.293973	0.0893303	0.948979	DECODE	UKBB_PPP	0.319721	608.428	Bipolar disorder	ALDH3A1	Proteome	PLASMA	MR	INTERVAL	TwoSampleMR	0.0702634	0.0409091	0.0858787		36280454	https://doi.org/10.1016/j.biopsych.2022.08.015	Lu et al Biol Psychiatry	BLOOD
ALDH3A1	P30838	405	TRANS	BIP_PGC3_noukb	BOTH	+,+	0.293973	0.0893303	0.948979	DECODE	UKBB_PPP	0.319721	608.428	Bipolar disorder	ALDH3A1	Proteome	PLASMA	MR	AGES	TwoSampleMR	0.0797821	0.0512953	0.119863		36280454	https://doi.org/10.1016/j.biopsych.2022.08.015	Lu et al Biol Psychiatry	BLOOD
ALDH3A1	P30838	405	TRANS	BIP_PGC3_noukb	BOTH	+,+	0.293973	0.0893303	0.948979	DECODE	UKBB_PPP	0.319721	608.428	Bipolar disorder	ALDH3A1	Proteome	PLASMA	MR	FENLAND	TwoSampleMR	0.0894934	0.0521053	0.0858787		36280454	https://doi.org/10.1016/j.biopsych.2022.08.015	Lu et al Biol Psychiatry	BLOOD
ALDH3A1	P30838	405	TRANS	BIP_PGC3_noukb	BOTH	+,+	0.293973	0.0893303	0.948979	DECODE	UKBB_PPP	0.319721	608.428	Major depressive disorder	ALDH3A1	Proteome	PLASMA	MR	INTERVAL	TwoSampleMR	-0.00909091	0.0190083	0.632464		36280454	https://doi.org/10.1016/j.biopsych.2022.08.015	Lu et al Biol Psychiatry	BLOOD
ALDH3A1	P30838	405	TRANS	BIP_PGC3_noukb	BOTH	+,+	0.293973	0.0893303	0.948979	DECODE	UKBB_PPP	0.319721	608.428	Major depressive disorder	ALDH3A1	Proteome	PLASMA	MR	AGES	TwoSampleMR	-0.00673575	0.0233161	0.772666		36280454	https://doi.org/10.1016/j.biopsych.2022.08.015	Lu et al Biol Psychiatry	BLOOD
ALDH3A1	P30838	405	TRANS	BIP_PGC3_noukb	BOTH	+,+	0.293973	0.0893303	0.948979	DECODE	UKBB_PPP	0.319721	608.428	Major depressive disorder	ALDH3A1	Proteome	PLASMA	MR	FENLAND	TwoSampleMR	-0.0115789	0.0242105	0.632464		36280454	https://doi.org/10.1016/j.biopsych.2022.08.015	Lu et al Biol Psychiatry	BLOOD
ALDH3A1	P30838	405	TRANS	BIP_PGC3_noukb	BOTH	+,+	0.293973	0.0893303	0.948979	DECODE	UKBB_PPP	0.319721	608.428	Schizophrenia	ALDH3A1	Proteome	PLASMA	MR	INTERVAL	TwoSampleMR	-0.00536841	0.0363636	0.882634		36280454	https://doi.org/10.1016/j.biopsych.2022.08.015	Lu et al Biol Psychiatry	BLOOD
ALDH3A1	P30838	405	TRANS	BIP_PGC3_noukb	BOTH	+,+	0.293973	0.0893303	0.948979	DECODE	UKBB_PPP	0.319721	608.428	Schizophrenia	ALDH3A1	Proteome	PLASMA	MR	AGES	TwoSampleMR	-0.00517876	0.0455959	0.909571		36280454	https://doi.org/10.1016/j.biopsych.2022.08.015	Lu et al Biol Psychiatry	BLOOD
ALDH3A1	P30838	405	TRANS	BIP_PGC3_noukb	BOTH	+,+	0.293973	0.0893303	0.948979	DECODE	UKBB_PPP	0.319721	608.428	Schizophrenia	ALDH3A1	Proteome	PLASMA	MR	FENLAND	TwoSampleMR	-0.00683766	0.0463158	0.882634		36280454	https://doi.org/10.1016/j.biopsych.2022.08.015	Lu et al Biol Psychiatry	BLOOD
ALDH3A1	P30838	405	TRANS	BIP_PGC3_noukb	BOTH	+,+	0.293973	0.0893303	0.948979	DECODE	UKBB_PPP	0.319721	608.428	Deepression_Wray_tall	ALDH3A1	Proteiome	BLOOD	MR	AGES	TwoSampleMR	0.01	0.02	0.773		35296807	10.1038/s41380-022-01507-9	Deng et all Mol Psychiatry	BLOOD
ALDH3A1	P30838	405	TRANS	BIP_PGC3_noukb	BOTH	+,+	0.293973	0.0893303	0.948979	DECODE	UKBB_PPP	0.319721	608.428	MDD	ALDH3A1	Proteiome	BRAIN	SMR	BrainMeta	SMR	0.0119441	0.0188357	0.526002		37415601	10.3389/fgene.2023.1191264	Gedik et all Front Genet	BRAIN
ALDH3A1	P30838	405	TRANS	BIP_PGC3_noukb	BOTH	+,+	0.293973	0.0893303	0.948979	DECODE	UKBB_PPP	0.319721	608.428	BIP	ALDH3A1	Proteiome	BRAIN	SMR	BrainMeta	SMR	0.036371	0.0438819	0.407197		37415601	10.3389/fgene.2023.1191264	Gedik et all Front Genet	BRAIN
ALDH3A1	P30838	405	TRANS	BIP_PGC3_noukb	BOTH	+,+	0.293973	0.0893303	0.948979	DECODE	UKBB_PPP	0.319721	608.428	SCZ	ALDH3A1	Proteiome	BRAIN	SMR	BrainMeta	SMR	-0.0004244	0.0418045	0.9919		37415601	10.3389/fgene.2023.1191264	Gedik et all Front Genet	BRAIN
ALDH3A1	P30838	405	TRANS	BIP_PGC3_noukb	BOTH	+,+	0.293973	0.0893303	0.948979	DECODE	UKBB_PPP	0.319721	608.428	SCZ	ALDH3A1	Proteiome	BLOOD	SMR	deCODE	SMR	-0.00161927	0.0694555	0.9814		37415601	10.3389/fgene.2023.1191264	Gedik et all Front Genet	BLOOD
ALDH3A1	P30838	405	TRANS	BIP_PGC3_noukb	BOTH	+,+	0.293973	0.0893303	0.948979	DECODE	UKBB_PPP	0.319721	608.428	MDD	ALDH3A1	Proteiome	BLOOD	SMR	deCODE	SMR	-0.0165746	0.0363224	0.648161		37415601	10.3389/fgene.2023.1191264	Gedik et all Front Genet	BLOOD
ALDH3A1	P30838	405	TRANS	BIP_PGC3_noukb	BOTH	+,+	0.293973	0.0893303	0.948979	DECODE	UKBB_PPP	0.319721	608.428	BIP	ALDH3A1	Proteiome	BLOOD	SMR	deCODE	SMR	0.134927	0.0786329	0.0861778		37415601	10.3389/fgene.2023.1191264	Gedik et all Front Genet	BLOOD
ALDH3A1	P30838	405	TRANS	BIP_PGC3_noukb	BOTH	+,+	0.293973	0.0893303	0.948979	DECODE	UKBB_PPP	0.319721	608.428	SCZ.Clozuk.2018	ALDH3A1	Transcriptome	BRAIN	TWAS	PsychENCODE	FUSION	3.72758		0.000193		30545856	10.1126/science.aat8127	Gandal et all science	BRAIN
ALDH3A1	P30838	405	TRANS	BIP_PGC3_noukb	BOTH	+,+	0.293973	0.0893303	0.948979	DECODE	UKBB_PPP	0.319721	608.428	BD.PGC.ruderferCell2018	ALDH3A1	Transcriptome	BRAIN	TWAS	PsychENCODE	FUSION	2.08		0.0371		30545856	10.1126/science.aat8127	Gandal et all science	BRAIN
ALDH3A1	P30838	405	TRANS	PGC3_SCZ_NoUKB	BOTH	+,+	0.0806161	0.0806161	0.193718	metap	UKBB_PPP	0.337478	549.076	SCZ	ALDH3A1	Proteome	PLASMA	MR	deCODE	TwoSampleMR	-0.00236744	0.0662983	0.971514		37085628	10.1007/s00439-023-02562-0	Dang et al Human Genetics	BLOOD
ALDH3A1	P30838	405	TRANS	PGC3_SCZ_NoUKB	BOTH	+,+	0.0806161	0.0806161	0.193718	metap	UKBB_PPP	0.337478	549.076	BIP	ALDH3A1	Proteome	PLASMA	MR	deCODE	TwoSampleMR	0.134927	0.0781373	0.084204		37085628	10.1007/s00439-023-02562-0	Dang et al Human Genetics	BLOOD
ALDH3A1	P30838	405	TRANS	PGC3_SCZ_NoUKB	BOTH	+,+	0.0806161	0.0806161	0.193718	metap	UKBB_PPP	0.337478	549.076	MDD	ALDH3A1	Proteome	PLASMA	MR	deCODE	TwoSampleMR	-0.029257	0.0296827	0.3243		37085628	10.1007/s00439-023-02562-0	Dang et al Human Genetics	BLOOD
ALDH3A1	P30838	405	TRANS	PGC3_SCZ_NoUKB	BOTH	+,+	0.0806161	0.0806161	0.193718	metap	UKBB_PPP	0.337478	549.076	Bipolar disorder	ALDH3A1	Proteome	PLASMA	MR	INTERVAL	TwoSampleMR	0.0702634	0.0409091	0.0858787		36280454	https://doi.org/10.1016/j.biopsych.2022.08.015	Lu et al Biol Psychiatry	BLOOD
ALDH3A1	P30838	405	TRANS	PGC3_SCZ_NoUKB	BOTH	+,+	0.0806161	0.0806161	0.193718	metap	UKBB_PPP	0.337478	549.076	Bipolar disorder	ALDH3A1	Proteome	PLASMA	MR	AGES	TwoSampleMR	0.0797821	0.0512953	0.119863		36280454	https://doi.org/10.1016/j.biopsych.2022.08.015	Lu et al Biol Psychiatry	BLOOD
ALDH3A1	P30838	405	TRANS	PGC3_SCZ_NoUKB	BOTH	+,+	0.0806161	0.0806161	0.193718	metap	UKBB_PPP	0.337478	549.076	Bipolar disorder	ALDH3A1	Proteome	PLASMA	MR	FENLAND	TwoSampleMR	0.0894934	0.0521053	0.0858787		36280454	https://doi.org/10.1016/j.biopsych.2022.08.015	Lu et al Biol Psychiatry	BLOOD
ALDH3A1	P30838	405	TRANS	PGC3_SCZ_NoUKB	BOTH	+,+	0.0806161	0.0806161	0.193718	metap	UKBB_PPP	0.337478	549.076	Major depressive disorder	ALDH3A1	Proteome	PLASMA	MR	INTERVAL	TwoSampleMR	-0.00909091	0.0190083	0.632464		36280454	https://doi.org/10.1016/j.biopsych.2022.08.015	Lu et al Biol Psychiatry	BLOOD
ALDH3A1	P30838	405	TRANS	PGC3_SCZ_NoUKB	BOTH	+,+	0.0806161	0.0806161	0.193718	metap	UKBB_PPP	0.337478	549.076	Major depressive disorder	ALDH3A1	Proteome	PLASMA	MR	AGES	TwoSampleMR	-0.00673575	0.0233161	0.772666		36280454	https://doi.org/10.1016/j.biopsych.2022.08.015	Lu et al Biol Psychiatry	BLOOD
ALDH3A1	P30838	405	TRANS	PGC3_SCZ_NoUKB	BOTH	+,+	0.0806161	0.0806161	0.193718	metap	UKBB_PPP	0.337478	549.076	Major depressive disorder	ALDH3A1	Proteome	PLASMA	MR	FENLAND	TwoSampleMR	-0.0115789	0.0242105	0.632464		36280454	https://doi.org/10.1016/j.biopsych.2022.08.015	Lu et al Biol Psychiatry	BLOOD
ALDH3A1	P30838	405	TRANS	PGC3_SCZ_NoUKB	BOTH	+,+	0.0806161	0.0806161	0.193718	metap	UKBB_PPP	0.337478	549.076	Schizophrenia	ALDH3A1	Proteome	PLASMA	MR	INTERVAL	TwoSampleMR	-0.00536841	0.0363636	0.882634		36280454	https://doi.org/10.1016/j.biopsych.2022.08.015	Lu et al Biol Psychiatry	BLOOD
ALDH3A1	P30838	405	TRANS	PGC3_SCZ_NoUKB	BOTH	+,+	0.0806161	0.0806161	0.193718	metap	UKBB_PPP	0.337478	549.076	Schizophrenia	ALDH3A1	Proteome	PLASMA	MR	AGES	TwoSampleMR	-0.00517876	0.0455959	0.909571		36280454	https://doi.org/10.1016/j.biopsych.2022.08.015	Lu et al Biol Psychiatry	BLOOD
ALDH3A1	P30838	405	TRANS	PGC3_SCZ_NoUKB	BOTH	+,+	0.0806161	0.0806161	0.193718	metap	UKBB_PPP	0.337478	549.076	Schizophrenia	ALDH3A1	Proteome	PLASMA	MR	FENLAND	TwoSampleMR	-0.00683766	0.0463158	0.882634		36280454	https://doi.org/10.1016/j.biopsych.2022.08.015	Lu et al Biol Psychiatry	BLOOD
ALDH3A1	P30838	405	TRANS	PGC3_SCZ_NoUKB	BOTH	+,+	0.0806161	0.0806161	0.193718	metap	UKBB_PPP	0.337478	549.076	Deepression_Wray_tall	ALDH3A1	Proteiome	BLOOD	MR	AGES	TwoSampleMR	0.01	0.02	0.773		35296807	10.1038/s41380-022-01507-9	Deng et all Mol Psychiatry	BLOOD
ALDH3A1	P30838	405	TRANS	PGC3_SCZ_NoUKB	BOTH	+,+	0.0806161	0.0806161	0.193718	metap	UKBB_PPP	0.337478	549.076	MDD	ALDH3A1	Proteiome	BRAIN	SMR	BrainMeta	SMR	0.0119441	0.0188357	0.526002		37415601	10.3389/fgene.2023.1191264	Gedik et all Front Genet	BRAIN
ALDH3A1	P30838	405	TRANS	PGC3_SCZ_NoUKB	BOTH	+,+	0.0806161	0.0806161	0.193718	metap	UKBB_PPP	0.337478	549.076	BIP	ALDH3A1	Proteiome	BRAIN	SMR	BrainMeta	SMR	0.036371	0.0438819	0.407197		37415601	10.3389/fgene.2023.1191264	Gedik et all Front Genet	BRAIN
ALDH3A1	P30838	405	TRANS	PGC3_SCZ_NoUKB	BOTH	+,+	0.0806161	0.0806161	0.193718	metap	UKBB_PPP	0.337478	549.076	SCZ	ALDH3A1	Proteiome	BRAIN	SMR	BrainMeta	SMR	-0.0004244	0.0418045	0.9919		37415601	10.3389/fgene.2023.1191264	Gedik et all Front Genet	BRAIN
ALDH3A1	P30838	405	TRANS	PGC3_SCZ_NoUKB	BOTH	+,+	0.0806161	0.0806161	0.193718	metap	UKBB_PPP	0.337478	549.076	SCZ	ALDH3A1	Proteiome	BLOOD	SMR	deCODE	SMR	-0.00161927	0.0694555	0.9814		37415601	10.3389/fgene.2023.1191264	Gedik et all Front Genet	BLOOD
ALDH3A1	P30838	405	TRANS	PGC3_SCZ_NoUKB	BOTH	+,+	0.0806161	0.0806161	0.193718	metap	UKBB_PPP	0.337478	549.076	MDD	ALDH3A1	Proteiome	BLOOD	SMR	deCODE	SMR	-0.0165746	0.0363224	0.648161		37415601	10.3389/fgene.2023.1191264	Gedik et all Front Genet	BLOOD
ALDH3A1	P30838	405	TRANS	PGC3_SCZ_NoUKB	BOTH	+,+	0.0806161	0.0806161	0.193718	metap	UKBB_PPP	0.337478	549.076	BIP	ALDH3A1	Proteiome	BLOOD	SMR	deCODE	SMR	0.134927	0.0786329	0.0861778		37415601	10.3389/fgene.2023.1191264	Gedik et all Front Genet	BLOOD
ALDH3A1	P30838	405	TRANS	PGC3_SCZ_NoUKB	BOTH	+,+	0.0806161	0.0806161	0.193718	metap	UKBB_PPP	0.337478	549.076	SCZ.Clozuk.2018	ALDH3A1	Transcriptome	BRAIN	TWAS	PsychENCODE	FUSION	3.72758		0.000193		30545856	10.1126/science.aat8127	Gandal et all science	BRAIN
ALDH3A1	P30838	405	TRANS	PGC3_SCZ_NoUKB	BOTH	+,+	0.0806161	0.0806161	0.193718	metap	UKBB_PPP	0.337478	549.076	BD.PGC.ruderferCell2018	ALDH3A1	Transcriptome	BRAIN	TWAS	PsychENCODE	FUSION	2.08		0.0371		30545856	10.1126/science.aat8127	Gandal et all science	BRAIN
ALDH3B1	P43353	410	CIS	Cognition_Meta	DECODE_Specific	-,NA		0.0977382	0.0977382	DECODE	DECODE	0.665475	365.346	SCZ	ALDH3B1	Proteome	PLASMA	MR	deCODE	TwoSampleMR	0.0111195	0.0659259	0.866059		37085628	10.1007/s00439-023-02562-0	Dang et al Human Genetics	BLOOD
ALDH3B1	P43353	410	CIS	Cognition_Meta	DECODE_Specific	-,NA		0.0977382	0.0977382	DECODE	DECODE	0.665475	365.346	BIP	ALDH3B1	Proteome	PLASMA	MR	deCODE	TwoSampleMR	0.086653	0.0837037	0.300559		37085628	10.1007/s00439-023-02562-0	Dang et al Human Genetics	BLOOD
ALDH3B1	P43353	410	CIS	Cognition_Meta	DECODE_Specific	-,NA		0.0977382	0.0977382	DECODE	DECODE	0.665475	365.346	MDD	ALDH3B1	Proteome	PLASMA	MR	deCODE	TwoSampleMR	-0.0252281	0.0312437	0.4194		37085628	10.1007/s00439-023-02562-0	Dang et al Human Genetics	BLOOD
ALDH3B1	P43353	410	CIS	Cognition_Meta	DECODE_Specific	-,NA		0.0977382	0.0977382	DECODE	DECODE	0.665475	365.346	Bipolar disorder	ALDH3B1	Proteome	PLASMA	MR	FENLAND	TwoSampleMR	0.00861487	0.0774834	0.911471		36280454	https://doi.org/10.1016/j.biopsych.2022.08.015	Lu et al Biol Psychiatry	BLOOD
ALDH3B1	P43353	410	CIS	Cognition_Meta	DECODE_Specific	-,NA		0.0977382	0.0977382	DECODE	DECODE	0.665475	365.346	Major depressive disorder	ALDH3B1	Proteome	PLASMA	MR	FENLAND	TwoSampleMR	-0.0218543	0.0350993	0.53352		36280454	https://doi.org/10.1016/j.biopsych.2022.08.015	Lu et al Biol Psychiatry	BLOOD
ALDH3B1	P43353	410	CIS	Cognition_Meta	DECODE_Specific	-,NA		0.0977382	0.0977382	DECODE	DECODE	0.665475	365.346	Schizophrenia	ALDH3B1	Proteome	PLASMA	MR	FENLAND	TwoSampleMR	0.0185691	0.0622517	0.765482		36280454	https://doi.org/10.1016/j.biopsych.2022.08.015	Lu et al Biol Psychiatry	BLOOD
ALDH3B1	P43353	410	CIS	Cognition_Meta	DECODE_Specific	-,NA		0.0977382	0.0977382	DECODE	DECODE	0.665475	365.346	MDD	ALDH3B1	Proteiome	BRAIN	SMR	BrainMeta	SMR	0.0502235	0.0272895	0.06571		37415601	10.3389/fgene.2023.1191264	Gedik et all Front Genet	BRAIN
ALDH3B1	P43353	410	CIS	Cognition_Meta	DECODE_Specific	-,NA		0.0977382	0.0977382	DECODE	DECODE	0.665475	365.346	BIP	ALDH3B1	Proteiome	BRAIN	SMR	BrainMeta	SMR	-0.0426115	0.0560246	0.446905		37415601	10.3389/fgene.2023.1191264	Gedik et all Front Genet	BRAIN
ALDH3B1	P43353	410	CIS	Cognition_Meta	DECODE_Specific	-,NA		0.0977382	0.0977382	DECODE	DECODE	0.665475	365.346	SCZ	ALDH3B1	Proteiome	BRAIN	SMR	BrainMeta	SMR	-0.00344011	0.0455559	0.939806		37415601	10.3389/fgene.2023.1191264	Gedik et all Front Genet	BRAIN
ALDH3B1	P43353	410	CIS	Cognition_Meta	DECODE_Specific	-,NA		0.0977382	0.0977382	DECODE	DECODE	0.665475	365.346	MDD	ALDH3B1	Proteiome	BLOOD	SMR	eQTLGen	SMR	0.0331127	0.02417	0.17069		37415601	10.3389/fgene.2023.1191264	Gedik et all Front Genet	BLOOD
ALDH3B1	P43353	410	CIS	Cognition_Meta	DECODE_Specific	-,NA		0.0977382	0.0977382	DECODE	DECODE	0.665475	365.346	BIP	ALDH3B1	Proteiome	BLOOD	SMR	eQTLGen	SMR	-0.0468253	0.0525487	0.372884		37415601	10.3389/fgene.2023.1191264	Gedik et all Front Genet	BLOOD
ALDH3B1	P43353	410	CIS	Cognition_Meta	DECODE_Specific	-,NA		0.0977382	0.0977382	DECODE	DECODE	0.665475	365.346	MDD	ALDH3B1	Proteiome	BLOOD	SMR	deCODE	SMR	-0.00740741	0.038522	0.847515		37415601	10.3389/fgene.2023.1191264	Gedik et all Front Genet	BLOOD
ALDH3B1	P43353	410	CIS	Cognition_Meta	DECODE_Specific	-,NA		0.0977382	0.0977382	DECODE	DECODE	0.665475	365.346	BIP	ALDH3B1	Proteiome	BLOOD	SMR	deCODE	SMR	0.086653	0.0839201	0.301807		37415601	10.3389/fgene.2023.1191264	Gedik et all Front Genet	BLOOD
ALDH3B1	P43353	410	CIS	Cognition_Meta	DECODE_Specific	-,NA		0.0977382	0.0977382	DECODE	DECODE	0.665475	365.346	Depression Howard et all	ALDH3B1	Proteiome	BRAIN	PWAS	ROS/MAP	FUSION	-1.71178		0.0869		33846625	10.1038/s41593-021-00832-6	Wingo Nat Neurosci	BRAIN
ALDH3B1	P43353	410	CIS	BIP_PGC3_noukb	DECODE_Specific	+,NA		0.310204	0.310204	DECODE	DECODE	0.959093	1159.54	SCZ	ALDH3B1	Proteome	PLASMA	MR	deCODE	TwoSampleMR	0.0111195	0.0659259	0.866059		37085628	10.1007/s00439-023-02562-0	Dang et al Human Genetics	BLOOD
ALDH3B1	P43353	410	CIS	BIP_PGC3_noukb	DECODE_Specific	+,NA		0.310204	0.310204	DECODE	DECODE	0.959093	1159.54	BIP	ALDH3B1	Proteome	PLASMA	MR	deCODE	TwoSampleMR	0.086653	0.0837037	0.300559		37085628	10.1007/s00439-023-02562-0	Dang et al Human Genetics	BLOOD
ALDH3B1	P43353	410	CIS	BIP_PGC3_noukb	DECODE_Specific	+,NA		0.310204	0.310204	DECODE	DECODE	0.959093	1159.54	MDD	ALDH3B1	Proteome	PLASMA	MR	deCODE	TwoSampleMR	-0.0252281	0.0312437	0.4194		37085628	10.1007/s00439-023-02562-0	Dang et al Human Genetics	BLOOD
ALDH3B1	P43353	410	CIS	BIP_PGC3_noukb	DECODE_Specific	+,NA		0.310204	0.310204	DECODE	DECODE	0.959093	1159.54	Bipolar disorder	ALDH3B1	Proteome	PLASMA	MR	FENLAND	TwoSampleMR	0.00861487	0.0774834	0.911471		36280454	https://doi.org/10.1016/j.biopsych.2022.08.015	Lu et al Biol Psychiatry	BLOOD
ALDH3B1	P43353	410	CIS	BIP_PGC3_noukb	DECODE_Specific	+,NA		0.310204	0.310204	DECODE	DECODE	0.959093	1159.54	Major depressive disorder	ALDH3B1	Proteome	PLASMA	MR	FENLAND	TwoSampleMR	-0.0218543	0.0350993	0.53352		36280454	https://doi.org/10.1016/j.biopsych.2022.08.015	Lu et al Biol Psychiatry	BLOOD
ALDH3B1	P43353	410	CIS	BIP_PGC3_noukb	DECODE_Specific	+,NA		0.310204	0.310204	DECODE	DECODE	0.959093	1159.54	Schizophrenia	ALDH3B1	Proteome	PLASMA	MR	FENLAND	TwoSampleMR	0.0185691	0.0622517	0.765482		36280454	https://doi.org/10.1016/j.biopsych.2022.08.015	Lu et al Biol Psychiatry	BLOOD
ALDH3B1	P43353	410	CIS	BIP_PGC3_noukb	DECODE_Specific	+,NA		0.310204	0.310204	DECODE	DECODE	0.959093	1159.54	MDD	ALDH3B1	Proteiome	BRAIN	SMR	BrainMeta	SMR	0.0502235	0.0272895	0.06571		37415601	10.3389/fgene.2023.1191264	Gedik et all Front Genet	BRAIN
ALDH3B1	P43353	410	CIS	BIP_PGC3_noukb	DECODE_Specific	+,NA		0.310204	0.310204	DECODE	DECODE	0.959093	1159.54	BIP	ALDH3B1	Proteiome	BRAIN	SMR	BrainMeta	SMR	-0.0426115	0.0560246	0.446905		37415601	10.3389/fgene.2023.1191264	Gedik et all Front Genet	BRAIN
ALDH3B1	P43353	410	CIS	BIP_PGC3_noukb	DECODE_Specific	+,NA		0.310204	0.310204	DECODE	DECODE	0.959093	1159.54	SCZ	ALDH3B1	Proteiome	BRAIN	SMR	BrainMeta	SMR	-0.00344011	0.0455559	0.939806		37415601	10.3389/fgene.2023.1191264	Gedik et all Front Genet	BRAIN
ALDH3B1	P43353	410	CIS	BIP_PGC3_noukb	DECODE_Specific	+,NA		0.310204	0.310204	DECODE	DECODE	0.959093	1159.54	MDD	ALDH3B1	Proteiome	BLOOD	SMR	eQTLGen	SMR	0.0331127	0.02417	0.17069		37415601	10.3389/fgene.2023.1191264	Gedik et all Front Genet	BLOOD
ALDH3B1	P43353	410	CIS	BIP_PGC3_noukb	DECODE_Specific	+,NA		0.310204	0.310204	DECODE	DECODE	0.959093	1159.54	BIP	ALDH3B1	Proteiome	BLOOD	SMR	eQTLGen	SMR	-0.0468253	0.0525487	0.372884		37415601	10.3389/fgene.2023.1191264	Gedik et all Front Genet	BLOOD
ALDH3B1	P43353	410	CIS	BIP_PGC3_noukb	DECODE_Specific	+,NA		0.310204	0.310204	DECODE	DECODE	0.959093	1159.54	MDD	ALDH3B1	Proteiome	BLOOD	SMR	deCODE	SMR	-0.00740741	0.038522	0.847515		37415601	10.3389/fgene.2023.1191264	Gedik et all Front Genet	BLOOD
ALDH3B1	P43353	410	CIS	BIP_PGC3_noukb	DECODE_Specific	+,NA		0.310204	0.310204	DECODE	DECODE	0.959093	1159.54	BIP	ALDH3B1	Proteiome	BLOOD	SMR	deCODE	SMR	0.086653	0.0839201	0.301807		37415601	10.3389/fgene.2023.1191264	Gedik et all Front Genet	BLOOD
ALDH3B1	P43353	410	CIS	BIP_PGC3_noukb	DECODE_Specific	+,NA		0.310204	0.310204	DECODE	DECODE	0.959093	1159.54	Depression Howard et all	ALDH3B1	Proteiome	BRAIN	PWAS	ROS/MAP	FUSION	-1.71178		0.0869		33846625	10.1038/s41593-021-00832-6	Wingo Nat Neurosci	BRAIN
ALDH3B1	P43353	410	CIS	Depression_iPSYCH_2023	DECODE_Specific	+,NA		0.548254	0.548254	DECODE	DECODE	1.22132	2049.37	SCZ	ALDH3B1	Proteome	PLASMA	MR	deCODE	TwoSampleMR	0.0111195	0.0659259	0.866059		37085628	10.1007/s00439-023-02562-0	Dang et al Human Genetics	BLOOD
ALDH3B1	P43353	410	CIS	Depression_iPSYCH_2023	DECODE_Specific	+,NA		0.548254	0.548254	DECODE	DECODE	1.22132	2049.37	BIP	ALDH3B1	Proteome	PLASMA	MR	deCODE	TwoSampleMR	0.086653	0.0837037	0.300559		37085628	10.1007/s00439-023-02562-0	Dang et al Human Genetics	BLOOD
ALDH3B1	P43353	410	CIS	Depression_iPSYCH_2023	DECODE_Specific	+,NA		0.548254	0.548254	DECODE	DECODE	1.22132	2049.37	MDD	ALDH3B1	Proteome	PLASMA	MR	deCODE	TwoSampleMR	-0.0252281	0.0312437	0.4194		37085628	10.1007/s00439-023-02562-0	Dang et al Human Genetics	BLOOD
ALDH3B1	P43353	410	CIS	Depression_iPSYCH_2023	DECODE_Specific	+,NA		0.548254	0.548254	DECODE	DECODE	1.22132	2049.37	Bipolar disorder	ALDH3B1	Proteome	PLASMA	MR	FENLAND	TwoSampleMR	0.00861487	0.0774834	0.911471		36280454	https://doi.org/10.1016/j.biopsych.2022.08.015	Lu et al Biol Psychiatry	BLOOD
ALDH3B1	P43353	410	CIS	Depression_iPSYCH_2023	DECODE_Specific	+,NA		0.548254	0.548254	DECODE	DECODE	1.22132	2049.37	Major depressive disorder	ALDH3B1	Proteome	PLASMA	MR	FENLAND	TwoSampleMR	-0.0218543	0.0350993	0.53352		36280454	https://doi.org/10.1016/j.biopsych.2022.08.015	Lu et al Biol Psychiatry	BLOOD
ALDH3B1	P43353	410	CIS	Depression_iPSYCH_2023	DECODE_Specific	+,NA		0.548254	0.548254	DECODE	DECODE	1.22132	2049.37	Schizophrenia	ALDH3B1	Proteome	PLASMA	MR	FENLAND	TwoSampleMR	0.0185691	0.0622517	0.765482		36280454	https://doi.org/10.1016/j.biopsych.2022.08.015	Lu et al Biol Psychiatry	BLOOD
ALDH3B1	P43353	410	CIS	Depression_iPSYCH_2023	DECODE_Specific	+,NA		0.548254	0.548254	DECODE	DECODE	1.22132	2049.37	MDD	ALDH3B1	Proteiome	BRAIN	SMR	BrainMeta	SMR	0.0502235	0.0272895	0.06571		37415601	10.3389/fgene.2023.1191264	Gedik et all Front Genet	BRAIN
ALDH3B1	P43353	410	CIS	Depression_iPSYCH_2023	DECODE_Specific	+,NA		0.548254	0.548254	DECODE	DECODE	1.22132	2049.37	BIP	ALDH3B1	Proteiome	BRAIN	SMR	BrainMeta	SMR	-0.0426115	0.0560246	0.446905		37415601	10.3389/fgene.2023.1191264	Gedik et all Front Genet	BRAIN
ALDH3B1	P43353	410	CIS	Depression_iPSYCH_2023	DECODE_Specific	+,NA		0.548254	0.548254	DECODE	DECODE	1.22132	2049.37	SCZ	ALDH3B1	Proteiome	BRAIN	SMR	BrainMeta	SMR	-0.00344011	0.0455559	0.939806		37415601	10.3389/fgene.2023.1191264	Gedik et all Front Genet	BRAIN
ALDH3B1	P43353	410	CIS	Depression_iPSYCH_2023	DECODE_Specific	+,NA		0.548254	0.548254	DECODE	DECODE	1.22132	2049.37	MDD	ALDH3B1	Proteiome	BLOOD	SMR	eQTLGen	SMR	0.0331127	0.02417	0.17069		37415601	10.3389/fgene.2023.1191264	Gedik et all Front Genet	BLOOD
ALDH3B1	P43353	410	CIS	Depression_iPSYCH_2023	DECODE_Specific	+,NA		0.548254	0.548254	DECODE	DECODE	1.22132	2049.37	BIP	ALDH3B1	Proteiome	BLOOD	SMR	eQTLGen	SMR	-0.0468253	0.0525487	0.372884		37415601	10.3389/fgene.2023.1191264	Gedik et all Front Genet	BLOOD
ALDH3B1	P43353	410	CIS	Depression_iPSYCH_2023	DECODE_Specific	+,NA		0.548254	0.548254	DECODE	DECODE	1.22132	2049.37	MDD	ALDH3B1	Proteiome	BLOOD	SMR	deCODE	SMR	-0.00740741	0.038522	0.847515		37415601	10.3389/fgene.2023.1191264	Gedik et all Front Genet	BLOOD
ALDH3B1	P43353	410	CIS	Depression_iPSYCH_2023	DECODE_Specific	+,NA		0.548254	0.548254	DECODE	DECODE	1.22132	2049.37	BIP	ALDH3B1	Proteiome	BLOOD	SMR	deCODE	SMR	0.086653	0.0839201	0.301807		37415601	10.3389/fgene.2023.1191264	Gedik et all Front Genet	BLOOD
ALDH3B1	P43353	410	CIS	Depression_iPSYCH_2023	DECODE_Specific	+,NA		0.548254	0.548254	DECODE	DECODE	1.22132	2049.37	Depression Howard et all	ALDH3B1	Proteiome	BRAIN	PWAS	ROS/MAP	FUSION	-1.71178		0.0869		33846625	10.1038/s41593-021-00832-6	Wingo Nat Neurosci	BRAIN
ALDH3B1	P43353	410	CIS	PGC3_SCZ_NoUKB	DECODE_Specific	+,NA		0.632316	0.632316	DECODE	DECODE	1.24138	2363.6	SCZ	ALDH3B1	Proteome	PLASMA	MR	deCODE	TwoSampleMR	0.0111195	0.0659259	0.866059		37085628	10.1007/s00439-023-02562-0	Dang et al Human Genetics	BLOOD
ALDH3B1	P43353	410	CIS	PGC3_SCZ_NoUKB	DECODE_Specific	+,NA		0.632316	0.632316	DECODE	DECODE	1.24138	2363.6	BIP	ALDH3B1	Proteome	PLASMA	MR	deCODE	TwoSampleMR	0.086653	0.0837037	0.300559		37085628	10.1007/s00439-023-02562-0	Dang et al Human Genetics	BLOOD
ALDH3B1	P43353	410	CIS	PGC3_SCZ_NoUKB	DECODE_Specific	+,NA		0.632316	0.632316	DECODE	DECODE	1.24138	2363.6	MDD	ALDH3B1	Proteome	PLASMA	MR	deCODE	TwoSampleMR	-0.0252281	0.0312437	0.4194		37085628	10.1007/s00439-023-02562-0	Dang et al Human Genetics	BLOOD
ALDH3B1	P43353	410	CIS	PGC3_SCZ_NoUKB	DECODE_Specific	+,NA		0.632316	0.632316	DECODE	DECODE	1.24138	2363.6	Bipolar disorder	ALDH3B1	Proteome	PLASMA	MR	FENLAND	TwoSampleMR	0.00861487	0.0774834	0.911471		36280454	https://doi.org/10.1016/j.biopsych.2022.08.015	Lu et al Biol Psychiatry	BLOOD
ALDH3B1	P43353	410	CIS	PGC3_SCZ_NoUKB	DECODE_Specific	+,NA		0.632316	0.632316	DECODE	DECODE	1.24138	2363.6	Major depressive disorder	ALDH3B1	Proteome	PLASMA	MR	FENLAND	TwoSampleMR	-0.0218543	0.0350993	0.53352		36280454	https://doi.org/10.1016/j.biopsych.2022.08.015	Lu et al Biol Psychiatry	BLOOD
ALDH3B1	P43353	410	CIS	PGC3_SCZ_NoUKB	DECODE_Specific	+,NA		0.632316	0.632316	DECODE	DECODE	1.24138	2363.6	Schizophrenia	ALDH3B1	Proteome	PLASMA	MR	FENLAND	TwoSampleMR	0.0185691	0.0622517	0.765482		36280454	https://doi.org/10.1016/j.biopsych.2022.08.015	Lu et al Biol Psychiatry	BLOOD
ALDH3B1	P43353	410	CIS	PGC3_SCZ_NoUKB	DECODE_Specific	+,NA		0.632316	0.632316	DECODE	DECODE	1.24138	2363.6	MDD	ALDH3B1	Proteiome	BRAIN	SMR	BrainMeta	SMR	0.0502235	0.0272895	0.06571		37415601	10.3389/fgene.2023.1191264	Gedik et all Front Genet	BRAIN
ALDH3B1	P43353	410	CIS	PGC3_SCZ_NoUKB	DECODE_Specific	+,NA		0.632316	0.632316	DECODE	DECODE	1.24138	2363.6	BIP	ALDH3B1	Proteiome	BRAIN	SMR	BrainMeta	SMR	-0.0426115	0.0560246	0.446905		37415601	10.3389/fgene.2023.1191264	Gedik et all Front Genet	BRAIN
ALDH3B1	P43353	410	CIS	PGC3_SCZ_NoUKB	DECODE_Specific	+,NA		0.632316	0.632316	DECODE	DECODE	1.24138	2363.6	SCZ	ALDH3B1	Proteiome	BRAIN	SMR	BrainMeta	SMR	-0.00344011	0.0455559	0.939806		37415601	10.3389/fgene.2023.1191264	Gedik et all Front Genet	BRAIN
ALDH3B1	P43353	410	CIS	PGC3_SCZ_NoUKB	DECODE_Specific	+,NA		0.632316	0.632316	DECODE	DECODE	1.24138	2363.6	MDD	ALDH3B1	Proteiome	BLOOD	SMR	eQTLGen	SMR	0.0331127	0.02417	0.17069		37415601	10.3389/fgene.2023.1191264	Gedik et all Front Genet	BLOOD
ALDH3B1	P43353	410	CIS	PGC3_SCZ_NoUKB	DECODE_Specific	+,NA		0.632316	0.632316	DECODE	DECODE	1.24138	2363.6	BIP	ALDH3B1	Proteiome	BLOOD	SMR	eQTLGen	SMR	-0.0468253	0.0525487	0.372884		37415601	10.3389/fgene.2023.1191264	Gedik et all Front Genet	BLOOD
ALDH3B1	P43353	410	CIS	PGC3_SCZ_NoUKB	DECODE_Specific	+,NA		0.632316	0.632316	DECODE	DECODE	1.24138	2363.6	MDD	ALDH3B1	Proteiome	BLOOD	SMR	deCODE	SMR	-0.00740741	0.038522	0.847515		37415601	10.3389/fgene.2023.1191264	Gedik et all Front Genet	BLOOD
ALDH3B1	P43353	410	CIS	PGC3_SCZ_NoUKB	DECODE_Specific	+,NA		0.632316	0.632316	DECODE	DECODE	1.24138	2363.6	BIP	ALDH3B1	Proteiome	BLOOD	SMR	deCODE	SMR	0.086653	0.0839201	0.301807		37415601	10.3389/fgene.2023.1191264	Gedik et all Front Genet	BLOOD
ALDH3B1	P43353	410	CIS	PGC3_SCZ_NoUKB	DECODE_Specific	+,NA		0.632316	0.632316	DECODE	DECODE	1.24138	2363.6	Depression Howard et all	ALDH3B1	Proteiome	BRAIN	PWAS	ROS/MAP	FUSION	-1.71178		0.0869		33846625	10.1038/s41593-021-00832-6	Wingo Nat Neurosci	BRAIN
ALDH3B1	P43353	410	TRANS	BIP_PGC3_noukb	DECODE_Specific	+,NA		0.0580543	0.0580543	DECODE	DECODE	0.299098	395.408	SCZ	ALDH3B1	Proteome	PLASMA	MR	deCODE	TwoSampleMR	0.0111195	0.0659259	0.866059		37085628	10.1007/s00439-023-02562-0	Dang et al Human Genetics	BLOOD
ALDH3B1	P43353	410	TRANS	BIP_PGC3_noukb	DECODE_Specific	+,NA		0.0580543	0.0580543	DECODE	DECODE	0.299098	395.408	BIP	ALDH3B1	Proteome	PLASMA	MR	deCODE	TwoSampleMR	0.086653	0.0837037	0.300559		37085628	10.1007/s00439-023-02562-0	Dang et al Human Genetics	BLOOD
ALDH3B1	P43353	410	TRANS	BIP_PGC3_noukb	DECODE_Specific	+,NA		0.0580543	0.0580543	DECODE	DECODE	0.299098	395.408	MDD	ALDH3B1	Proteome	PLASMA	MR	deCODE	TwoSampleMR	-0.0252281	0.0312437	0.4194		37085628	10.1007/s00439-023-02562-0	Dang et al Human Genetics	BLOOD
ALDH3B1	P43353	410	TRANS	BIP_PGC3_noukb	DECODE_Specific	+,NA		0.0580543	0.0580543	DECODE	DECODE	0.299098	395.408	Bipolar disorder	ALDH3B1	Proteome	PLASMA	MR	FENLAND	TwoSampleMR	0.00861487	0.0774834	0.911471		36280454	https://doi.org/10.1016/j.biopsych.2022.08.015	Lu et al Biol Psychiatry	BLOOD
ALDH3B1	P43353	410	TRANS	BIP_PGC3_noukb	DECODE_Specific	+,NA		0.0580543	0.0580543	DECODE	DECODE	0.299098	395.408	Major depressive disorder	ALDH3B1	Proteome	PLASMA	MR	FENLAND	TwoSampleMR	-0.0218543	0.0350993	0.53352		36280454	https://doi.org/10.1016/j.biopsych.2022.08.015	Lu et al Biol Psychiatry	BLOOD
ALDH3B1	P43353	410	TRANS	BIP_PGC3_noukb	DECODE_Specific	+,NA		0.0580543	0.0580543	DECODE	DECODE	0.299098	395.408	Schizophrenia	ALDH3B1	Proteome	PLASMA	MR	FENLAND	TwoSampleMR	0.0185691	0.0622517	0.765482		36280454	https://doi.org/10.1016/j.biopsych.2022.08.015	Lu et al Biol Psychiatry	BLOOD
ALDH3B1	P43353	410	TRANS	BIP_PGC3_noukb	DECODE_Specific	+,NA		0.0580543	0.0580543	DECODE	DECODE	0.299098	395.408	MDD	ALDH3B1	Proteiome	BRAIN	SMR	BrainMeta	SMR	0.0502235	0.0272895	0.06571		37415601	10.3389/fgene.2023.1191264	Gedik et all Front Genet	BRAIN
ALDH3B1	P43353	410	TRANS	BIP_PGC3_noukb	DECODE_Specific	+,NA		0.0580543	0.0580543	DECODE	DECODE	0.299098	395.408	BIP	ALDH3B1	Proteiome	BRAIN	SMR	BrainMeta	SMR	-0.0426115	0.0560246	0.446905		37415601	10.3389/fgene.2023.1191264	Gedik et all Front Genet	BRAIN
ALDH3B1	P43353	410	TRANS	BIP_PGC3_noukb	DECODE_Specific	+,NA		0.0580543	0.0580543	DECODE	DECODE	0.299098	395.408	SCZ	ALDH3B1	Proteiome	BRAIN	SMR	BrainMeta	SMR	-0.00344011	0.0455559	0.939806		37415601	10.3389/fgene.2023.1191264	Gedik et all Front Genet	BRAIN
ALDH3B1	P43353	410	TRANS	BIP_PGC3_noukb	DECODE_Specific	+,NA		0.0580543	0.0580543	DECODE	DECODE	0.299098	395.408	MDD	ALDH3B1	Proteiome	BLOOD	SMR	eQTLGen	SMR	0.0331127	0.02417	0.17069		37415601	10.3389/fgene.2023.1191264	Gedik et all Front Genet	BLOOD
ALDH3B1	P43353	410	TRANS	BIP_PGC3_noukb	DECODE_Specific	+,NA		0.0580543	0.0580543	DECODE	DECODE	0.299098	395.408	BIP	ALDH3B1	Proteiome	BLOOD	SMR	eQTLGen	SMR	-0.0468253	0.0525487	0.372884		37415601	10.3389/fgene.2023.1191264	Gedik et all Front Genet	BLOOD
ALDH3B1	P43353	410	TRANS	BIP_PGC3_noukb	DECODE_Specific	+,NA		0.0580543	0.0580543	DECODE	DECODE	0.299098	395.408	MDD	ALDH3B1	Proteiome	BLOOD	SMR	deCODE	SMR	-0.00740741	0.038522	0.847515		37415601	10.3389/fgene.2023.1191264	Gedik et all Front Genet	BLOOD
ALDH3B1	P43353	410	TRANS	BIP_PGC3_noukb	DECODE_Specific	+,NA		0.0580543	0.0580543	DECODE	DECODE	0.299098	395.408	BIP	ALDH3B1	Proteiome	BLOOD	SMR	deCODE	SMR	0.086653	0.0839201	0.301807		37415601	10.3389/fgene.2023.1191264	Gedik et all Front Genet	BLOOD
ALDH3B1	P43353	410	TRANS	BIP_PGC3_noukb	DECODE_Specific	+,NA		0.0580543	0.0580543	DECODE	DECODE	0.299098	395.408	Depression Howard et all	ALDH3B1	Proteiome	BRAIN	PWAS	ROS/MAP	FUSION	-1.71178		0.0869		33846625	10.1038/s41593-021-00832-6	Wingo Nat Neurosci	BRAIN
ALDH3B1	P43353	410	TRANS	Cognition_Meta	DECODE_Specific	+,NA		0.00239828	0.00239828	DECODE	DECODE	0.102734	16.3347	SCZ	ALDH3B1	Proteome	PLASMA	MR	deCODE	TwoSampleMR	0.0111195	0.0659259	0.866059		37085628	10.1007/s00439-023-02562-0	Dang et al Human Genetics	BLOOD
ALDH3B1	P43353	410	TRANS	Cognition_Meta	DECODE_Specific	+,NA		0.00239828	0.00239828	DECODE	DECODE	0.102734	16.3347	BIP	ALDH3B1	Proteome	PLASMA	MR	deCODE	TwoSampleMR	0.086653	0.0837037	0.300559		37085628	10.1007/s00439-023-02562-0	Dang et al Human Genetics	BLOOD
ALDH3B1	P43353	410	TRANS	Cognition_Meta	DECODE_Specific	+,NA		0.00239828	0.00239828	DECODE	DECODE	0.102734	16.3347	MDD	ALDH3B1	Proteome	PLASMA	MR	deCODE	TwoSampleMR	-0.0252281	0.0312437	0.4194		37085628	10.1007/s00439-023-02562-0	Dang et al Human Genetics	BLOOD
ALDH3B1	P43353	410	TRANS	Cognition_Meta	DECODE_Specific	+,NA		0.00239828	0.00239828	DECODE	DECODE	0.102734	16.3347	Bipolar disorder	ALDH3B1	Proteome	PLASMA	MR	FENLAND	TwoSampleMR	0.00861487	0.0774834	0.911471		36280454	https://doi.org/10.1016/j.biopsych.2022.08.015	Lu et al Biol Psychiatry	BLOOD
ALDH3B1	P43353	410	TRANS	Cognition_Meta	DECODE_Specific	+,NA		0.00239828	0.00239828	DECODE	DECODE	0.102734	16.3347	Major depressive disorder	ALDH3B1	Proteome	PLASMA	MR	FENLAND	TwoSampleMR	-0.0218543	0.0350993	0.53352		36280454	https://doi.org/10.1016/j.biopsych.2022.08.015	Lu et al Biol Psychiatry	BLOOD
ALDH3B1	P43353	410	TRANS	Cognition_Meta	DECODE_Specific	+,NA		0.00239828	0.00239828	DECODE	DECODE	0.102734	16.3347	Schizophrenia	ALDH3B1	Proteome	PLASMA	MR	FENLAND	TwoSampleMR	0.0185691	0.0622517	0.765482		36280454	https://doi.org/10.1016/j.biopsych.2022.08.015	Lu et al Biol Psychiatry	BLOOD
ALDH3B1	P43353	410	TRANS	Cognition_Meta	DECODE_Specific	+,NA		0.00239828	0.00239828	DECODE	DECODE	0.102734	16.3347	MDD	ALDH3B1	Proteiome	BRAIN	SMR	BrainMeta	SMR	0.0502235	0.0272895	0.06571		37415601	10.3389/fgene.2023.1191264	Gedik et all Front Genet	BRAIN
ALDH3B1	P43353	410	TRANS	Cognition_Meta	DECODE_Specific	+,NA		0.00239828	0.00239828	DECODE	DECODE	0.102734	16.3347	BIP	ALDH3B1	Proteiome	BRAIN	SMR	BrainMeta	SMR	-0.0426115	0.0560246	0.446905		37415601	10.3389/fgene.2023.1191264	Gedik et all Front Genet	BRAIN
ALDH3B1	P43353	410	TRANS	Cognition_Meta	DECODE_Specific	+,NA		0.00239828	0.00239828	DECODE	DECODE	0.102734	16.3347	SCZ	ALDH3B1	Proteiome	BRAIN	SMR	BrainMeta	SMR	-0.00344011	0.0455559	0.939806		37415601	10.3389/fgene.2023.1191264	Gedik et all Front Genet	BRAIN
ALDH3B1	P43353	410	TRANS	Cognition_Meta	DECODE_Specific	+,NA		0.00239828	0.00239828	DECODE	DECODE	0.102734	16.3347	MDD	ALDH3B1	Proteiome	BLOOD	SMR	eQTLGen	SMR	0.0331127	0.02417	0.17069		37415601	10.3389/fgene.2023.1191264	Gedik et all Front Genet	BLOOD
ALDH3B1	P43353	410	TRANS	Cognition_Meta	DECODE_Specific	+,NA		0.00239828	0.00239828	DECODE	DECODE	0.102734	16.3347	BIP	ALDH3B1	Proteiome	BLOOD	SMR	eQTLGen	SMR	-0.0468253	0.0525487	0.372884		37415601	10.3389/fgene.2023.1191264	Gedik et all Front Genet	BLOOD
ALDH3B1	P43353	410	TRANS	Cognition_Meta	DECODE_Specific	+,NA		0.00239828	0.00239828	DECODE	DECODE	0.102734	16.3347	MDD	ALDH3B1	Proteiome	BLOOD	SMR	deCODE	SMR	-0.00740741	0.038522	0.847515		37415601	10.3389/fgene.2023.1191264	Gedik et all Front Genet	BLOOD
ALDH3B1	P43353	410	TRANS	Cognition_Meta	DECODE_Specific	+,NA		0.00239828	0.00239828	DECODE	DECODE	0.102734	16.3347	BIP	ALDH3B1	Proteiome	BLOOD	SMR	deCODE	SMR	0.086653	0.0839201	0.301807		37415601	10.3389/fgene.2023.1191264	Gedik et all Front Genet	BLOOD
ALDH3B1	P43353	410	TRANS	Cognition_Meta	DECODE_Specific	+,NA		0.00239828	0.00239828	DECODE	DECODE	0.102734	16.3347	Depression Howard et all	ALDH3B1	Proteiome	BRAIN	PWAS	ROS/MAP	FUSION	-1.71178		0.0869		33846625	10.1038/s41593-021-00832-6	Wingo Nat Neurosci	BRAIN
ALDH3B1	P43353	410	TRANS	Depression_iPSYCH_2023	DECODE_Specific	-,NA		0.500306	0.500306	DECODE	DECODE	1.54679	3407.59	SCZ	ALDH3B1	Proteome	PLASMA	MR	deCODE	TwoSampleMR	0.0111195	0.0659259	0.866059		37085628	10.1007/s00439-023-02562-0	Dang et al Human Genetics	BLOOD
ALDH3B1	P43353	410	TRANS	Depression_iPSYCH_2023	DECODE_Specific	-,NA		0.500306	0.500306	DECODE	DECODE	1.54679	3407.59	BIP	ALDH3B1	Proteome	PLASMA	MR	deCODE	TwoSampleMR	0.086653	0.0837037	0.300559		37085628	10.1007/s00439-023-02562-0	Dang et al Human Genetics	BLOOD
ALDH3B1	P43353	410	TRANS	Depression_iPSYCH_2023	DECODE_Specific	-,NA		0.500306	0.500306	DECODE	DECODE	1.54679	3407.59	MDD	ALDH3B1	Proteome	PLASMA	MR	deCODE	TwoSampleMR	-0.0252281	0.0312437	0.4194		37085628	10.1007/s00439-023-02562-0	Dang et al Human Genetics	BLOOD
ALDH3B1	P43353	410	TRANS	Depression_iPSYCH_2023	DECODE_Specific	-,NA		0.500306	0.500306	DECODE	DECODE	1.54679	3407.59	Bipolar disorder	ALDH3B1	Proteome	PLASMA	MR	FENLAND	TwoSampleMR	0.00861487	0.0774834	0.911471		36280454	https://doi.org/10.1016/j.biopsych.2022.08.015	Lu et al Biol Psychiatry	BLOOD
ALDH3B1	P43353	410	TRANS	Depression_iPSYCH_2023	DECODE_Specific	-,NA		0.500306	0.500306	DECODE	DECODE	1.54679	3407.59	Major depressive disorder	ALDH3B1	Proteome	PLASMA	MR	FENLAND	TwoSampleMR	-0.0218543	0.0350993	0.53352		36280454	https://doi.org/10.1016/j.biopsych.2022.08.015	Lu et al Biol Psychiatry	BLOOD
ALDH3B1	P43353	410	TRANS	Depression_iPSYCH_2023	DECODE_Specific	-,NA		0.500306	0.500306	DECODE	DECODE	1.54679	3407.59	Schizophrenia	ALDH3B1	Proteome	PLASMA	MR	FENLAND	TwoSampleMR	0.0185691	0.0622517	0.765482		36280454	https://doi.org/10.1016/j.biopsych.2022.08.015	Lu et al Biol Psychiatry	BLOOD
ALDH3B1	P43353	410	TRANS	Depression_iPSYCH_2023	DECODE_Specific	-,NA		0.500306	0.500306	DECODE	DECODE	1.54679	3407.59	MDD	ALDH3B1	Proteiome	BRAIN	SMR	BrainMeta	SMR	0.0502235	0.0272895	0.06571		37415601	10.3389/fgene.2023.1191264	Gedik et all Front Genet	BRAIN
ALDH3B1	P43353	410	TRANS	Depression_iPSYCH_2023	DECODE_Specific	-,NA		0.500306	0.500306	DECODE	DECODE	1.54679	3407.59	BIP	ALDH3B1	Proteiome	BRAIN	SMR	BrainMeta	SMR	-0.0426115	0.0560246	0.446905		37415601	10.3389/fgene.2023.1191264	Gedik et all Front Genet	BRAIN
ALDH3B1	P43353	410	TRANS	Depression_iPSYCH_2023	DECODE_Specific	-,NA		0.500306	0.500306	DECODE	DECODE	1.54679	3407.59	SCZ	ALDH3B1	Proteiome	BRAIN	SMR	BrainMeta	SMR	-0.00344011	0.0455559	0.939806		37415601	10.3389/fgene.2023.1191264	Gedik et all Front Genet	BRAIN
ALDH3B1	P43353	410	TRANS	Depression_iPSYCH_2023	DECODE_Specific	-,NA		0.500306	0.500306	DECODE	DECODE	1.54679	3407.59	MDD	ALDH3B1	Proteiome	BLOOD	SMR	eQTLGen	SMR	0.0331127	0.02417	0.17069		37415601	10.3389/fgene.2023.1191264	Gedik et all Front Genet	BLOOD
ALDH3B1	P43353	410	TRANS	Depression_iPSYCH_2023	DECODE_Specific	-,NA		0.500306	0.500306	DECODE	DECODE	1.54679	3407.59	BIP	ALDH3B1	Proteiome	BLOOD	SMR	eQTLGen	SMR	-0.0468253	0.0525487	0.372884		37415601	10.3389/fgene.2023.1191264	Gedik et all Front Genet	BLOOD
ALDH3B1	P43353	410	TRANS	Depression_iPSYCH_2023	DECODE_Specific	-,NA		0.500306	0.500306	DECODE	DECODE	1.54679	3407.59	MDD	ALDH3B1	Proteiome	BLOOD	SMR	deCODE	SMR	-0.00740741	0.038522	0.847515		37415601	10.3389/fgene.2023.1191264	Gedik et all Front Genet	BLOOD
ALDH3B1	P43353	410	TRANS	Depression_iPSYCH_2023	DECODE_Specific	-,NA		0.500306	0.500306	DECODE	DECODE	1.54679	3407.59	BIP	ALDH3B1	Proteiome	BLOOD	SMR	deCODE	SMR	0.086653	0.0839201	0.301807		37415601	10.3389/fgene.2023.1191264	Gedik et all Front Genet	BLOOD
ALDH3B1	P43353	410	TRANS	Depression_iPSYCH_2023	DECODE_Specific	-,NA		0.500306	0.500306	DECODE	DECODE	1.54679	3407.59	Depression Howard et all	ALDH3B1	Proteiome	BRAIN	PWAS	ROS/MAP	FUSION	-1.71178		0.0869		33846625	10.1038/s41593-021-00832-6	Wingo Nat Neurosci	BRAIN
ALDH3B1	P43353	410	TRANS	PGC3_SCZ_NoUKB	DECODE_Specific	+,NA		0.0445108	0.0445108	DECODE	DECODE	0.287358	303.163	SCZ	ALDH3B1	Proteome	PLASMA	MR	deCODE	TwoSampleMR	0.0111195	0.0659259	0.866059		37085628	10.1007/s00439-023-02562-0	Dang et al Human Genetics	BLOOD
ALDH3B1	P43353	410	TRANS	PGC3_SCZ_NoUKB	DECODE_Specific	+,NA		0.0445108	0.0445108	DECODE	DECODE	0.287358	303.163	BIP	ALDH3B1	Proteome	PLASMA	MR	deCODE	TwoSampleMR	0.086653	0.0837037	0.300559		37085628	10.1007/s00439-023-02562-0	Dang et al Human Genetics	BLOOD
ALDH3B1	P43353	410	TRANS	PGC3_SCZ_NoUKB	DECODE_Specific	+,NA		0.0445108	0.0445108	DECODE	DECODE	0.287358	303.163	MDD	ALDH3B1	Proteome	PLASMA	MR	deCODE	TwoSampleMR	-0.0252281	0.0312437	0.4194		37085628	10.1007/s00439-023-02562-0	Dang et al Human Genetics	BLOOD
ALDH3B1	P43353	410	TRANS	PGC3_SCZ_NoUKB	DECODE_Specific	+,NA		0.0445108	0.0445108	DECODE	DECODE	0.287358	303.163	Bipolar disorder	ALDH3B1	Proteome	PLASMA	MR	FENLAND	TwoSampleMR	0.00861487	0.0774834	0.911471		36280454	https://doi.org/10.1016/j.biopsych.2022.08.015	Lu et al Biol Psychiatry	BLOOD
ALDH3B1	P43353	410	TRANS	PGC3_SCZ_NoUKB	DECODE_Specific	+,NA		0.0445108	0.0445108	DECODE	DECODE	0.287358	303.163	Major depressive disorder	ALDH3B1	Proteome	PLASMA	MR	FENLAND	TwoSampleMR	-0.0218543	0.0350993	0.53352		36280454	https://doi.org/10.1016/j.biopsych.2022.08.015	Lu et al Biol Psychiatry	BLOOD
ALDH3B1	P43353	410	TRANS	PGC3_SCZ_NoUKB	DECODE_Specific	+,NA		0.0445108	0.0445108	DECODE	DECODE	0.287358	303.163	Schizophrenia	ALDH3B1	Proteome	PLASMA	MR	FENLAND	TwoSampleMR	0.0185691	0.0622517	0.765482		36280454	https://doi.org/10.1016/j.biopsych.2022.08.015	Lu et al Biol Psychiatry	BLOOD
ALDH3B1	P43353	410	TRANS	PGC3_SCZ_NoUKB	DECODE_Specific	+,NA		0.0445108	0.0445108	DECODE	DECODE	0.287358	303.163	MDD	ALDH3B1	Proteiome	BRAIN	SMR	BrainMeta	SMR	0.0502235	0.0272895	0.06571		37415601	10.3389/fgene.2023.1191264	Gedik et all Front Genet	BRAIN
ALDH3B1	P43353	410	TRANS	PGC3_SCZ_NoUKB	DECODE_Specific	+,NA		0.0445108	0.0445108	DECODE	DECODE	0.287358	303.163	BIP	ALDH3B1	Proteiome	BRAIN	SMR	BrainMeta	SMR	-0.0426115	0.0560246	0.446905		37415601	10.3389/fgene.2023.1191264	Gedik et all Front Genet	BRAIN
ALDH3B1	P43353	410	TRANS	PGC3_SCZ_NoUKB	DECODE_Specific	+,NA		0.0445108	0.0445108	DECODE	DECODE	0.287358	303.163	SCZ	ALDH3B1	Proteiome	BRAIN	SMR	BrainMeta	SMR	-0.00344011	0.0455559	0.939806		37415601	10.3389/fgene.2023.1191264	Gedik et all Front Genet	BRAIN
ALDH3B1	P43353	410	TRANS	PGC3_SCZ_NoUKB	DECODE_Specific	+,NA		0.0445108	0.0445108	DECODE	DECODE	0.287358	303.163	MDD	ALDH3B1	Proteiome	BLOOD	SMR	eQTLGen	SMR	0.0331127	0.02417	0.17069		37415601	10.3389/fgene.2023.1191264	Gedik et all Front Genet	BLOOD
ALDH3B1	P43353	410	TRANS	PGC3_SCZ_NoUKB	DECODE_Specific	+,NA		0.0445108	0.0445108	DECODE	DECODE	0.287358	303.163	BIP	ALDH3B1	Proteiome	BLOOD	SMR	eQTLGen	SMR	-0.0468253	0.0525487	0.372884		37415601	10.3389/fgene.2023.1191264	Gedik et all Front Genet	BLOOD
ALDH3B1	P43353	410	TRANS	PGC3_SCZ_NoUKB	DECODE_Specific	+,NA		0.0445108	0.0445108	DECODE	DECODE	0.287358	303.163	MDD	ALDH3B1	Proteiome	BLOOD	SMR	deCODE	SMR	-0.00740741	0.038522	0.847515		37415601	10.3389/fgene.2023.1191264	Gedik et all Front Genet	BLOOD
ALDH3B1	P43353	410	TRANS	PGC3_SCZ_NoUKB	DECODE_Specific	+,NA		0.0445108	0.0445108	DECODE	DECODE	0.287358	303.163	BIP	ALDH3B1	Proteiome	BLOOD	SMR	deCODE	SMR	0.086653	0.0839201	0.301807		37415601	10.3389/fgene.2023.1191264	Gedik et all Front Genet	BLOOD
ALDH3B1	P43353	410	TRANS	PGC3_SCZ_NoUKB	DECODE_Specific	+,NA		0.0445108	0.0445108	DECODE	DECODE	0.287358	303.163	Depression Howard et all	ALDH3B1	Proteiome	BRAIN	PWAS	ROS/MAP	FUSION	-1.71178		0.0869		33846625	10.1038/s41593-021-00832-6	Wingo Nat Neurosci	BRAIN
ALDH5A1	P51649	408	CIS	PGC3_SCZ_NoUKB	UKBB-PPP_Specific	NA,+		0.216141	0.216141	UKBB_PPP	UKBB_PPP	0.855865	807.936	SCZ_PGC3	ALDH5A1	Transcriptome	DLPFC	MR	CMC+GTEX	MendelianRandomization			0.263766		35460606	10.1016/j.ajhg.2022.04.004	Jiang eet all Am J Hum Genet	BRAIN
ALDH5A1	P51649	408	CIS	PGC3_SCZ_NoUKB	UKBB-PPP_Specific	NA,+		0.216141	0.216141	UKBB_PPP	UKBB_PPP	0.855865	807.936	SCZ_PGC3	ALDH5A1	Transcriptome	DLPFC	MR	CMC+GTEX	MendelianRandomization			0.324227		35460606	10.1016/j.ajhg.2022.04.004	Jiang eet all Am J Hum Genet	BRAIN
ALDH5A1	P51649	408	CIS	PGC3_SCZ_NoUKB	UKBB-PPP_Specific	NA,+		0.216141	0.216141	UKBB_PPP	UKBB_PPP	0.855865	807.936	SCZ_PGC3	ALDH5A1	Transcriptome	DLPFC	MR	CMC+GTEX	MendelianRandomization			0.0163714		35460606	10.1016/j.ajhg.2022.04.004	Jiang eet all Am J Hum Genet	BRAIN
ALDH5A1	P51649	408	CIS	PGC3_SCZ_NoUKB	UKBB-PPP_Specific	NA,+		0.216141	0.216141	UKBB_PPP	UKBB_PPP	0.855865	807.936	SCZ_PGC3	ALDH5A1	Transcriptome	DLPFC	MR	CMC+GTEX	EMIC			0.117458		35460606	10.1016/j.ajhg.2022.04.004	Jiang eet all Am J Hum Genet	BRAIN
ALDH5A1	P51649	408	CIS	PGC3_SCZ_NoUKB	UKBB-PPP_Specific	NA,+		0.216141	0.216141	UKBB_PPP	UKBB_PPP	0.855865	807.936	BIP_2019_Stahl_etall	ALDH5A1	Transcriptome	DLPFC	MR	CMC+GTEX	MendelianRandomization			0.236181		35460606	10.1016/j.ajhg.2022.04.004	Jiang eet all Am J Hum Genet	BRAIN
ALDH5A1	P51649	408	CIS	PGC3_SCZ_NoUKB	UKBB-PPP_Specific	NA,+		0.216141	0.216141	UKBB_PPP	UKBB_PPP	0.855865	807.936	BIP_2019_Stahl_etall	ALDH5A1	Transcriptome	DLPFC	MR	CMC+GTEX	MendelianRandomization			0.232834		35460606	10.1016/j.ajhg.2022.04.004	Jiang eet all Am J Hum Genet	BRAIN
ALDH5A1	P51649	408	CIS	PGC3_SCZ_NoUKB	UKBB-PPP_Specific	NA,+		0.216141	0.216141	UKBB_PPP	UKBB_PPP	0.855865	807.936	BIP_2019_Stahl_etall	ALDH5A1	Transcriptome	DLPFC	MR	CMC+GTEX	MendelianRandomization			0.0820598		35460606	10.1016/j.ajhg.2022.04.004	Jiang eet all Am J Hum Genet	BRAIN
ALDH5A1	P51649	408	CIS	PGC3_SCZ_NoUKB	UKBB-PPP_Specific	NA,+		0.216141	0.216141	UKBB_PPP	UKBB_PPP	0.855865	807.936	BIP_2019_Stahl_etall	ALDH5A1	Transcriptome	DLPFC	MR	CMC+GTEX	EMIC			0.52515		35460606	10.1016/j.ajhg.2022.04.004	Jiang eet all Am J Hum Genet	BRAIN
ALDH5A1	P51649	408	CIS	PGC3_SCZ_NoUKB	UKBB-PPP_Specific	NA,+		0.216141	0.216141	UKBB_PPP	UKBB_PPP	0.855865	807.936	Deepression_Wray_tall	ALDH5A1	Proteiome	BRAIN DLPFC	MR	ROS/MAP	TwoSampleMR	0.12	0.07	0.0719		35296807	10.1038/s41380-022-01507-9	Deng et all Mol Psychiatry	BRAIN
ALDH5A1	P51649	408	CIS	PGC3_SCZ_NoUKB	UKBB-PPP_Specific	NA,+		0.216141	0.216141	UKBB_PPP	UKBB_PPP	0.855865	807.936	Deepression_Wray_tall	ALDH5A1	Transcriptome	BRAIN DLPFC	MR	PsychENCODE	TwoSampleMR	0.01	0.01	0.338		35296807	10.1038/s41380-022-01507-9	Deng et all Mol Psychiatry	BRAIN
ALDH5A1	P51649	408	CIS	PGC3_SCZ_NoUKB	UKBB-PPP_Specific	NA,+		0.216141	0.216141	UKBB_PPP	UKBB_PPP	0.855865	807.936	Deepression_Wray_tall	ALDH5A1	Transcriptome	BLOOD	MR	GTEx	TwoSampleMR	0	0.02	0.964		35296807	10.1038/s41380-022-01507-9	Deng et all Mol Psychiatry	BLOOD
ALDH5A1	P51649	408	CIS	PGC3_SCZ_NoUKB	UKBB-PPP_Specific	NA,+		0.216141	0.216141	UKBB_PPP	UKBB_PPP	0.855865	807.936	SCZ_PGC3	ALDH5A1	Transcriptome	DLPFC	SMR	CMC+GTEX	SMR	-0.0212927	0.01511	0.158781		35460606	10.1016/j.ajhg.2022.04.004	Jiang eet all Am J Hum Genet	BRAIN
ALDH5A1	P51649	408	CIS	PGC3_SCZ_NoUKB	UKBB-PPP_Specific	NA,+		0.216141	0.216141	UKBB_PPP	UKBB_PPP	0.855865	807.936	SCZ_PGC3	ALDH5A1	Transcriptome_Transcriptlvel	DLPFC	SMR	CMC+GTEX	SMR	-0.00275896	0.0139379	0.843087		35460606	10.1016/j.ajhg.2022.04.004	Jiang eet all Am J Hum Genet	BRAIN
ALDH5A1	P51649	408	CIS	PGC3_SCZ_NoUKB	UKBB-PPP_Specific	NA,+		0.216141	0.216141	UKBB_PPP	UKBB_PPP	0.855865	807.936	SCZ.Clozuk.2018	ALDH5A1	Transcriptome	BRAIN	SMR	PsychENCODE	SMR	-0.02264	0.0173391	0.192		30545856	10.1126/science.aat8127	Gandal et all science	BRAIN
ALDH5A1	P51649	408	CIS	PGC3_SCZ_NoUKB	UKBB-PPP_Specific	NA,+		0.216141	0.216141	UKBB_PPP	UKBB_PPP	0.855865	807.936	BD.PGC.ruderferCell2018	ALDH5A1	Transcriptome	BRAIN	SMR	PsychENCODE	SMR	0.00533397	0.0267092	0.841711		30545856	10.1126/science.aat8127	Gandal et all science	BRAIN
ALDH5A1	P51649	408	CIS	PGC3_SCZ_NoUKB	UKBB-PPP_Specific	NA,+		0.216141	0.216141	UKBB_PPP	UKBB_PPP	0.855865	807.936	Depression Howard et all	ALDH5A1	Proteiome	BRAIN DPFC	SMR	ROS/MAP	SMR	0.123702	0.0702704	0.0783452		33846625	10.1038/s41593-021-00832-6	Wingo Nat Neurosci	BRAIN
ALDH5A1	P51649	408	CIS	PGC3_SCZ_NoUKB	UKBB-PPP_Specific	NA,+		0.216141	0.216141	UKBB_PPP	UKBB_PPP	0.855865	807.936	SCZ	ALDH5A1	Proteiome	BLOOD	SMR	eQTLGen	SMR	-0.0332927	0.0231461	0.150328		37415601	10.3389/fgene.2023.1191264	Gedik et all Front Genet	BLOOD
ALDH5A1	P51649	408	CIS	PGC3_SCZ_NoUKB	UKBB-PPP_Specific	NA,+		0.216141	0.216141	UKBB_PPP	UKBB_PPP	0.855865	807.936	MDD	ALDH5A1	Proteiome	BRAIN	SMR	BrainMeta	SMR	0.0171477	0.00846207	0.0427217		37415601	10.3389/fgene.2023.1191264	Gedik et all Front Genet	BRAIN
ALDH5A1	P51649	408	CIS	PGC3_SCZ_NoUKB	UKBB-PPP_Specific	NA,+		0.216141	0.216141	UKBB_PPP	UKBB_PPP	0.855865	807.936	BIP	ALDH5A1	Proteiome	BRAIN	SMR	BrainMeta	SMR	-0.0183248	0.0181661	0.313099		37415601	10.3389/fgene.2023.1191264	Gedik et all Front Genet	BRAIN
ALDH5A1	P51649	408	CIS	PGC3_SCZ_NoUKB	UKBB-PPP_Specific	NA,+		0.216141	0.216141	UKBB_PPP	UKBB_PPP	0.855865	807.936	SCZ	ALDH5A1	Proteiome	BRAIN	SMR	BrainMeta	SMR	-0.00834444	0.01521	0.58327		37415601	10.3389/fgene.2023.1191264	Gedik et all Front Genet	BRAIN
ALDH5A1	P51649	408	CIS	PGC3_SCZ_NoUKB	UKBB-PPP_Specific	NA,+		0.216141	0.216141	UKBB_PPP	UKBB_PPP	0.855865	807.936	MDD	ALDH5A1	Proteiome	BLOOD	SMR	eQTLGen	SMR	0.00197719	0.0130496	0.87957		37415601	10.3389/fgene.2023.1191264	Gedik et all Front Genet	BLOOD
ALDH5A1	P51649	408	CIS	PGC3_SCZ_NoUKB	UKBB-PPP_Specific	NA,+		0.216141	0.216141	UKBB_PPP	UKBB_PPP	0.855865	807.936	BIP	ALDH5A1	Proteiome	BLOOD	SMR	eQTLGen	SMR	-0.0223495	0.0284763	0.432545		37415601	10.3389/fgene.2023.1191264	Gedik et all Front Genet	BLOOD
ALDH5A1	P51649	408	CIS	PGC3_SCZ_NoUKB	UKBB-PPP_Specific	NA,+		0.216141	0.216141	UKBB_PPP	UKBB_PPP	0.855865	807.936	MDD	ALDH5A1	Proteiome	BRAIN	SMR	Wingo et al., 2022, in 722 samples	SMR	0.00982284	0.00809289	0.224839		37415601	10.3389/fgene.2023.1191264	Gedik et all Front Genet	BRAIN
ALDH5A1	P51649	408	CIS	PGC3_SCZ_NoUKB	UKBB-PPP_Specific	NA,+		0.216141	0.216141	UKBB_PPP	UKBB_PPP	0.855865	807.936	BIP	ALDH5A1	Proteiome	BRAIN	SMR	Wingo et al., 2022, in 722 samples	SMR	-0.0138592	0.0175629	0.430043		37415601	10.3389/fgene.2023.1191264	Gedik et all Front Genet	BRAIN
ALDH5A1	P51649	408	CIS	PGC3_SCZ_NoUKB	UKBB-PPP_Specific	NA,+		0.216141	0.216141	UKBB_PPP	UKBB_PPP	0.855865	807.936	SCZ	ALDH5A1	Proteiome	BRAIN	SMR	Wingo et al., 2022, in 722 samples	SMR	-0.00337435	0.0150866	0.823018		37415601	10.3389/fgene.2023.1191264	Gedik et all Front Genet	BRAIN
ALDH5A1	P51649	408	CIS	PGC3_SCZ_NoUKB	UKBB-PPP_Specific	NA,+		0.216141	0.216141	UKBB_PPP	UKBB_PPP	0.855865	807.936	SCZ	ALDH5A1	Transcriptome	BRAIN_DLPFC	TWAS	CMC	FUSION	-0.9688		0.333		31691811	10.1093/hmg/ddz253	Hall et al Hum Mol Genet	BRAIN
ALDH5A1	P51649	408	CIS	PGC3_SCZ_NoUKB	UKBB-PPP_Specific	NA,+		0.216141	0.216141	UKBB_PPP	UKBB_PPP	0.855865	807.936	Depression Howard et all	ALDH5A1	Proteiome	BRAIN DPFC	PWAS	ROS/MAP	FUSION	2.1376		0.032548		33846625	10.1038/s41593-021-00832-6	Wingo Nat Neurosci	BRAIN
ALDH5A1	P51649	408	CIS	PGC3_SCZ_NoUKB	UKBB-PPP_Specific	NA,+		0.216141	0.216141	UKBB_PPP	UKBB_PPP	0.855865	807.936	Depression Howard et all	ALDH5A1	Transcriptome	BRAIN DPFC	TWAS	dPFC of 152 participants of European descent	FUSION	-0.14		0.88863		33846625	10.1038/s41593-021-00832-6	Wingo Nat Neurosci	BRAIN
ALDH5A1	P51649	408	CIS	PGC3_SCZ_NoUKB	UKBB-PPP_Specific	NA,+		0.216141	0.216141	UKBB_PPP	UKBB_PPP	0.855865	807.936	Depression Howard et all	ALDH5A1	Proteiome	BRAIN	PWAS	ROS/MAP	FUSION	2.3769		0.017459		33846625	10.1038/s41593-021-00832-6	Wingo Nat Neurosci	BRAIN
ALDH5A1	P51649	408	CIS	PGC3_SCZ_NoUKB	UKBB-PPP_Specific	NA,+		0.216141	0.216141	UKBB_PPP	UKBB_PPP	0.855865	807.936	Schizophrenia	ALDH5A1	Transcriptome	brain caudate nucleus	TWAS	Gtex	Fusion			0.791312		36319771	10.1038/s41593-022-01182-7	Benjamin KJM	brain caudate nucleus
ALDH5A1	P51649	408	CIS	Depression_iPSYCH_2023	UKBB-PPP_Specific	NA,+		0.290182	0.290182	UKBB_PPP	UKBB_PPP	1.07078	1084.7	SCZ_PGC3	ALDH5A1	Transcriptome	DLPFC	MR	CMC+GTEX	MendelianRandomization			0.263766		35460606	10.1016/j.ajhg.2022.04.004	Jiang eet all Am J Hum Genet	BRAIN
ALDH5A1	P51649	408	CIS	Depression_iPSYCH_2023	UKBB-PPP_Specific	NA,+		0.290182	0.290182	UKBB_PPP	UKBB_PPP	1.07078	1084.7	SCZ_PGC3	ALDH5A1	Transcriptome	DLPFC	MR	CMC+GTEX	MendelianRandomization			0.324227		35460606	10.1016/j.ajhg.2022.04.004	Jiang eet all Am J Hum Genet	BRAIN
ALDH5A1	P51649	408	CIS	Depression_iPSYCH_2023	UKBB-PPP_Specific	NA,+		0.290182	0.290182	UKBB_PPP	UKBB_PPP	1.07078	1084.7	SCZ_PGC3	ALDH5A1	Transcriptome	DLPFC	MR	CMC+GTEX	MendelianRandomization			0.0163714		35460606	10.1016/j.ajhg.2022.04.004	Jiang eet all Am J Hum Genet	BRAIN
ALDH5A1	P51649	408	CIS	Depression_iPSYCH_2023	UKBB-PPP_Specific	NA,+		0.290182	0.290182	UKBB_PPP	UKBB_PPP	1.07078	1084.7	SCZ_PGC3	ALDH5A1	Transcriptome	DLPFC	MR	CMC+GTEX	EMIC			0.117458		35460606	10.1016/j.ajhg.2022.04.004	Jiang eet all Am J Hum Genet	BRAIN
ALDH5A1	P51649	408	CIS	Depression_iPSYCH_2023	UKBB-PPP_Specific	NA,+		0.290182	0.290182	UKBB_PPP	UKBB_PPP	1.07078	1084.7	BIP_2019_Stahl_etall	ALDH5A1	Transcriptome	DLPFC	MR	CMC+GTEX	MendelianRandomization			0.236181		35460606	10.1016/j.ajhg.2022.04.004	Jiang eet all Am J Hum Genet	BRAIN
ALDH5A1	P51649	408	CIS	Depression_iPSYCH_2023	UKBB-PPP_Specific	NA,+		0.290182	0.290182	UKBB_PPP	UKBB_PPP	1.07078	1084.7	BIP_2019_Stahl_etall	ALDH5A1	Transcriptome	DLPFC	MR	CMC+GTEX	MendelianRandomization			0.232834		35460606	10.1016/j.ajhg.2022.04.004	Jiang eet all Am J Hum Genet	BRAIN
ALDH5A1	P51649	408	CIS	Depression_iPSYCH_2023	UKBB-PPP_Specific	NA,+		0.290182	0.290182	UKBB_PPP	UKBB_PPP	1.07078	1084.7	BIP_2019_Stahl_etall	ALDH5A1	Transcriptome	DLPFC	MR	CMC+GTEX	MendelianRandomization			0.0820598		35460606	10.1016/j.ajhg.2022.04.004	Jiang eet all Am J Hum Genet	BRAIN
ALDH5A1	P51649	408	CIS	Depression_iPSYCH_2023	UKBB-PPP_Specific	NA,+		0.290182	0.290182	UKBB_PPP	UKBB_PPP	1.07078	1084.7	BIP_2019_Stahl_etall	ALDH5A1	Transcriptome	DLPFC	MR	CMC+GTEX	EMIC			0.52515		35460606	10.1016/j.ajhg.2022.04.004	Jiang eet all Am J Hum Genet	BRAIN
ALDH5A1	P51649	408	CIS	Depression_iPSYCH_2023	UKBB-PPP_Specific	NA,+		0.290182	0.290182	UKBB_PPP	UKBB_PPP	1.07078	1084.7	Deepression_Wray_tall	ALDH5A1	Proteiome	BRAIN DLPFC	MR	ROS/MAP	TwoSampleMR	0.12	0.07	0.0719		35296807	10.1038/s41380-022-01507-9	Deng et all Mol Psychiatry	BRAIN
ALDH5A1	P51649	408	CIS	Depression_iPSYCH_2023	UKBB-PPP_Specific	NA,+		0.290182	0.290182	UKBB_PPP	UKBB_PPP	1.07078	1084.7	Deepression_Wray_tall	ALDH5A1	Transcriptome	BRAIN DLPFC	MR	PsychENCODE	TwoSampleMR	0.01	0.01	0.338		35296807	10.1038/s41380-022-01507-9	Deng et all Mol Psychiatry	BRAIN
ALDH5A1	P51649	408	CIS	Depression_iPSYCH_2023	UKBB-PPP_Specific	NA,+		0.290182	0.290182	UKBB_PPP	UKBB_PPP	1.07078	1084.7	Deepression_Wray_tall	ALDH5A1	Transcriptome	BLOOD	MR	GTEx	TwoSampleMR	0	0.02	0.964		35296807	10.1038/s41380-022-01507-9	Deng et all Mol Psychiatry	BLOOD
ALDH5A1	P51649	408	CIS	Depression_iPSYCH_2023	UKBB-PPP_Specific	NA,+		0.290182	0.290182	UKBB_PPP	UKBB_PPP	1.07078	1084.7	SCZ_PGC3	ALDH5A1	Transcriptome	DLPFC	SMR	CMC+GTEX	SMR	-0.0212927	0.01511	0.158781		35460606	10.1016/j.ajhg.2022.04.004	Jiang eet all Am J Hum Genet	BRAIN
ALDH5A1	P51649	408	CIS	Depression_iPSYCH_2023	UKBB-PPP_Specific	NA,+		0.290182	0.290182	UKBB_PPP	UKBB_PPP	1.07078	1084.7	SCZ_PGC3	ALDH5A1	Transcriptome_Transcriptlvel	DLPFC	SMR	CMC+GTEX	SMR	-0.00275896	0.0139379	0.843087		35460606	10.1016/j.ajhg.2022.04.004	Jiang eet all Am J Hum Genet	BRAIN
ALDH5A1	P51649	408	CIS	Depression_iPSYCH_2023	UKBB-PPP_Specific	NA,+		0.290182	0.290182	UKBB_PPP	UKBB_PPP	1.07078	1084.7	SCZ.Clozuk.2018	ALDH5A1	Transcriptome	BRAIN	SMR	PsychENCODE	SMR	-0.02264	0.0173391	0.192		30545856	10.1126/science.aat8127	Gandal et all science	BRAIN
ALDH5A1	P51649	408	CIS	Depression_iPSYCH_2023	UKBB-PPP_Specific	NA,+		0.290182	0.290182	UKBB_PPP	UKBB_PPP	1.07078	1084.7	BD.PGC.ruderferCell2018	ALDH5A1	Transcriptome	BRAIN	SMR	PsychENCODE	SMR	0.00533397	0.0267092	0.841711		30545856	10.1126/science.aat8127	Gandal et all science	BRAIN
ALDH5A1	P51649	408	CIS	Depression_iPSYCH_2023	UKBB-PPP_Specific	NA,+		0.290182	0.290182	UKBB_PPP	UKBB_PPP	1.07078	1084.7	Depression Howard et all	ALDH5A1	Proteiome	BRAIN DPFC	SMR	ROS/MAP	SMR	0.123702	0.0702704	0.0783452		33846625	10.1038/s41593-021-00832-6	Wingo Nat Neurosci	BRAIN
ALDH5A1	P51649	408	CIS	Depression_iPSYCH_2023	UKBB-PPP_Specific	NA,+		0.290182	0.290182	UKBB_PPP	UKBB_PPP	1.07078	1084.7	SCZ	ALDH5A1	Proteiome	BLOOD	SMR	eQTLGen	SMR	-0.0332927	0.0231461	0.150328		37415601	10.3389/fgene.2023.1191264	Gedik et all Front Genet	BLOOD
ALDH5A1	P51649	408	CIS	Depression_iPSYCH_2023	UKBB-PPP_Specific	NA,+		0.290182	0.290182	UKBB_PPP	UKBB_PPP	1.07078	1084.7	MDD	ALDH5A1	Proteiome	BRAIN	SMR	BrainMeta	SMR	0.0171477	0.00846207	0.0427217		37415601	10.3389/fgene.2023.1191264	Gedik et all Front Genet	BRAIN
ALDH5A1	P51649	408	CIS	Depression_iPSYCH_2023	UKBB-PPP_Specific	NA,+		0.290182	0.290182	UKBB_PPP	UKBB_PPP	1.07078	1084.7	BIP	ALDH5A1	Proteiome	BRAIN	SMR	BrainMeta	SMR	-0.0183248	0.0181661	0.313099		37415601	10.3389/fgene.2023.1191264	Gedik et all Front Genet	BRAIN
ALDH5A1	P51649	408	CIS	Depression_iPSYCH_2023	UKBB-PPP_Specific	NA,+		0.290182	0.290182	UKBB_PPP	UKBB_PPP	1.07078	1084.7	SCZ	ALDH5A1	Proteiome	BRAIN	SMR	BrainMeta	SMR	-0.00834444	0.01521	0.58327		37415601	10.3389/fgene.2023.1191264	Gedik et all Front Genet	BRAIN
ALDH5A1	P51649	408	CIS	Depression_iPSYCH_2023	UKBB-PPP_Specific	NA,+		0.290182	0.290182	UKBB_PPP	UKBB_PPP	1.07078	1084.7	MDD	ALDH5A1	Proteiome	BLOOD	SMR	eQTLGen	SMR	0.00197719	0.0130496	0.87957		37415601	10.3389/fgene.2023.1191264	Gedik et all Front Genet	BLOOD
ALDH5A1	P51649	408	CIS	Depression_iPSYCH_2023	UKBB-PPP_Specific	NA,+		0.290182	0.290182	UKBB_PPP	UKBB_PPP	1.07078	1084.7	BIP	ALDH5A1	Proteiome	BLOOD	SMR	eQTLGen	SMR	-0.0223495	0.0284763	0.432545		37415601	10.3389/fgene.2023.1191264	Gedik et all Front Genet	BLOOD
ALDH5A1	P51649	408	CIS	Depression_iPSYCH_2023	UKBB-PPP_Specific	NA,+		0.290182	0.290182	UKBB_PPP	UKBB_PPP	1.07078	1084.7	MDD	ALDH5A1	Proteiome	BRAIN	SMR	Wingo et al., 2022, in 722 samples	SMR	0.00982284	0.00809289	0.224839		37415601	10.3389/fgene.2023.1191264	Gedik et all Front Genet	BRAIN
ALDH5A1	P51649	408	CIS	Depression_iPSYCH_2023	UKBB-PPP_Specific	NA,+		0.290182	0.290182	UKBB_PPP	UKBB_PPP	1.07078	1084.7	BIP	ALDH5A1	Proteiome	BRAIN	SMR	Wingo et al., 2022, in 722 samples	SMR	-0.0138592	0.0175629	0.430043		37415601	10.3389/fgene.2023.1191264	Gedik et all Front Genet	BRAIN
ALDH5A1	P51649	408	CIS	Depression_iPSYCH_2023	UKBB-PPP_Specific	NA,+		0.290182	0.290182	UKBB_PPP	UKBB_PPP	1.07078	1084.7	SCZ	ALDH5A1	Proteiome	BRAIN	SMR	Wingo et al., 2022, in 722 samples	SMR	-0.00337435	0.0150866	0.823018		37415601	10.3389/fgene.2023.1191264	Gedik et all Front Genet	BRAIN
ALDH5A1	P51649	408	CIS	Depression_iPSYCH_2023	UKBB-PPP_Specific	NA,+		0.290182	0.290182	UKBB_PPP	UKBB_PPP	1.07078	1084.7	SCZ	ALDH5A1	Transcriptome	BRAIN_DLPFC	TWAS	CMC	FUSION	-0.9688		0.333		31691811	10.1093/hmg/ddz253	Hall et al Hum Mol Genet	BRAIN
ALDH5A1	P51649	408	CIS	Depression_iPSYCH_2023	UKBB-PPP_Specific	NA,+		0.290182	0.290182	UKBB_PPP	UKBB_PPP	1.07078	1084.7	Depression Howard et all	ALDH5A1	Proteiome	BRAIN DPFC	PWAS	ROS/MAP	FUSION	2.1376		0.032548		33846625	10.1038/s41593-021-00832-6	Wingo Nat Neurosci	BRAIN
ALDH5A1	P51649	408	CIS	Depression_iPSYCH_2023	UKBB-PPP_Specific	NA,+		0.290182	0.290182	UKBB_PPP	UKBB_PPP	1.07078	1084.7	Depression Howard et all	ALDH5A1	Transcriptome	BRAIN DPFC	TWAS	dPFC of 152 participants of European descent	FUSION	-0.14		0.88863		33846625	10.1038/s41593-021-00832-6	Wingo Nat Neurosci	BRAIN
ALDH5A1	P51649	408	CIS	Depression_iPSYCH_2023	UKBB-PPP_Specific	NA,+		0.290182	0.290182	UKBB_PPP	UKBB_PPP	1.07078	1084.7	Depression Howard et all	ALDH5A1	Proteiome	BRAIN	PWAS	ROS/MAP	FUSION	2.3769		0.017459		33846625	10.1038/s41593-021-00832-6	Wingo Nat Neurosci	BRAIN
ALDH5A1	P51649	408	CIS	Depression_iPSYCH_2023	UKBB-PPP_Specific	NA,+		0.290182	0.290182	UKBB_PPP	UKBB_PPP	1.07078	1084.7	Schizophrenia	ALDH5A1	Transcriptome	brain caudate nucleus	TWAS	Gtex	Fusion			0.791312		36319771	10.1038/s41593-022-01182-7	Benjamin KJM	brain caudate nucleus
ALDH5A1	P51649	408	CIS	BIP_PGC3_noukb	UKBB-PPP_Specific	NA,-		0.957567	0.957567	UKBB_PPP	UKBB_PPP	1.43061	3579.39	SCZ_PGC3	ALDH5A1	Transcriptome	DLPFC	MR	CMC+GTEX	MendelianRandomization			0.263766		35460606	10.1016/j.ajhg.2022.04.004	Jiang eet all Am J Hum Genet	BRAIN
ALDH5A1	P51649	408	CIS	BIP_PGC3_noukb	UKBB-PPP_Specific	NA,-		0.957567	0.957567	UKBB_PPP	UKBB_PPP	1.43061	3579.39	SCZ_PGC3	ALDH5A1	Transcriptome	DLPFC	MR	CMC+GTEX	MendelianRandomization			0.324227		35460606	10.1016/j.ajhg.2022.04.004	Jiang eet all Am J Hum Genet	BRAIN
ALDH5A1	P51649	408	CIS	BIP_PGC3_noukb	UKBB-PPP_Specific	NA,-		0.957567	0.957567	UKBB_PPP	UKBB_PPP	1.43061	3579.39	SCZ_PGC3	ALDH5A1	Transcriptome	DLPFC	MR	CMC+GTEX	MendelianRandomization			0.0163714		35460606	10.1016/j.ajhg.2022.04.004	Jiang eet all Am J Hum Genet	BRAIN
ALDH5A1	P51649	408	CIS	BIP_PGC3_noukb	UKBB-PPP_Specific	NA,-		0.957567	0.957567	UKBB_PPP	UKBB_PPP	1.43061	3579.39	SCZ_PGC3	ALDH5A1	Transcriptome	DLPFC	MR	CMC+GTEX	EMIC			0.117458		35460606	10.1016/j.ajhg.2022.04.004	Jiang eet all Am J Hum Genet	BRAIN
ALDH5A1	P51649	408	CIS	BIP_PGC3_noukb	UKBB-PPP_Specific	NA,-		0.957567	0.957567	UKBB_PPP	UKBB_PPP	1.43061	3579.39	BIP_2019_Stahl_etall	ALDH5A1	Transcriptome	DLPFC	MR	CMC+GTEX	MendelianRandomization			0.236181		35460606	10.1016/j.ajhg.2022.04.004	Jiang eet all Am J Hum Genet	BRAIN
ALDH5A1	P51649	408	CIS	BIP_PGC3_noukb	UKBB-PPP_Specific	NA,-		0.957567	0.957567	UKBB_PPP	UKBB_PPP	1.43061	3579.39	BIP_2019_Stahl_etall	ALDH5A1	Transcriptome	DLPFC	MR	CMC+GTEX	MendelianRandomization			0.232834		35460606	10.1016/j.ajhg.2022.04.004	Jiang eet all Am J Hum Genet	BRAIN
ALDH5A1	P51649	408	CIS	BIP_PGC3_noukb	UKBB-PPP_Specific	NA,-		0.957567	0.957567	UKBB_PPP	UKBB_PPP	1.43061	3579.39	BIP_2019_Stahl_etall	ALDH5A1	Transcriptome	DLPFC	MR	CMC+GTEX	MendelianRandomization			0.0820598		35460606	10.1016/j.ajhg.2022.04.004	Jiang eet all Am J Hum Genet	BRAIN
ALDH5A1	P51649	408	CIS	BIP_PGC3_noukb	UKBB-PPP_Specific	NA,-		0.957567	0.957567	UKBB_PPP	UKBB_PPP	1.43061	3579.39	BIP_2019_Stahl_etall	ALDH5A1	Transcriptome	DLPFC	MR	CMC+GTEX	EMIC			0.52515		35460606	10.1016/j.ajhg.2022.04.004	Jiang eet all Am J Hum Genet	BRAIN
ALDH5A1	P51649	408	CIS	BIP_PGC3_noukb	UKBB-PPP_Specific	NA,-		0.957567	0.957567	UKBB_PPP	UKBB_PPP	1.43061	3579.39	Deepression_Wray_tall	ALDH5A1	Proteiome	BRAIN DLPFC	MR	ROS/MAP	TwoSampleMR	0.12	0.07	0.0719		35296807	10.1038/s41380-022-01507-9	Deng et all Mol Psychiatry	BRAIN
ALDH5A1	P51649	408	CIS	BIP_PGC3_noukb	UKBB-PPP_Specific	NA,-		0.957567	0.957567	UKBB_PPP	UKBB_PPP	1.43061	3579.39	Deepression_Wray_tall	ALDH5A1	Transcriptome	BRAIN DLPFC	MR	PsychENCODE	TwoSampleMR	0.01	0.01	0.338		35296807	10.1038/s41380-022-01507-9	Deng et all Mol Psychiatry	BRAIN
ALDH5A1	P51649	408	CIS	BIP_PGC3_noukb	UKBB-PPP_Specific	NA,-		0.957567	0.957567	UKBB_PPP	UKBB_PPP	1.43061	3579.39	Deepression_Wray_tall	ALDH5A1	Transcriptome	BLOOD	MR	GTEx	TwoSampleMR	0	0.02	0.964		35296807	10.1038/s41380-022-01507-9	Deng et all Mol Psychiatry	BLOOD
ALDH5A1	P51649	408	CIS	BIP_PGC3_noukb	UKBB-PPP_Specific	NA,-		0.957567	0.957567	UKBB_PPP	UKBB_PPP	1.43061	3579.39	SCZ_PGC3	ALDH5A1	Transcriptome	DLPFC	SMR	CMC+GTEX	SMR	-0.0212927	0.01511	0.158781		35460606	10.1016/j.ajhg.2022.04.004	Jiang eet all Am J Hum Genet	BRAIN
ALDH5A1	P51649	408	CIS	BIP_PGC3_noukb	UKBB-PPP_Specific	NA,-		0.957567	0.957567	UKBB_PPP	UKBB_PPP	1.43061	3579.39	SCZ_PGC3	ALDH5A1	Transcriptome_Transcriptlvel	DLPFC	SMR	CMC+GTEX	SMR	-0.00275896	0.0139379	0.843087		35460606	10.1016/j.ajhg.2022.04.004	Jiang eet all Am J Hum Genet	BRAIN
ALDH5A1	P51649	408	CIS	BIP_PGC3_noukb	UKBB-PPP_Specific	NA,-		0.957567	0.957567	UKBB_PPP	UKBB_PPP	1.43061	3579.39	SCZ.Clozuk.2018	ALDH5A1	Transcriptome	BRAIN	SMR	PsychENCODE	SMR	-0.02264	0.0173391	0.192		30545856	10.1126/science.aat8127	Gandal et all science	BRAIN
ALDH5A1	P51649	408	CIS	BIP_PGC3_noukb	UKBB-PPP_Specific	NA,-		0.957567	0.957567	UKBB_PPP	UKBB_PPP	1.43061	3579.39	BD.PGC.ruderferCell2018	ALDH5A1	Transcriptome	BRAIN	SMR	PsychENCODE	SMR	0.00533397	0.0267092	0.841711		30545856	10.1126/science.aat8127	Gandal et all science	BRAIN
ALDH5A1	P51649	408	CIS	BIP_PGC3_noukb	UKBB-PPP_Specific	NA,-		0.957567	0.957567	UKBB_PPP	UKBB_PPP	1.43061	3579.39	Depression Howard et all	ALDH5A1	Proteiome	BRAIN DPFC	SMR	ROS/MAP	SMR	0.123702	0.0702704	0.0783452		33846625	10.1038/s41593-021-00832-6	Wingo Nat Neurosci	BRAIN
ALDH5A1	P51649	408	CIS	BIP_PGC3_noukb	UKBB-PPP_Specific	NA,-		0.957567	0.957567	UKBB_PPP	UKBB_PPP	1.43061	3579.39	SCZ	ALDH5A1	Proteiome	BLOOD	SMR	eQTLGen	SMR	-0.0332927	0.0231461	0.150328		37415601	10.3389/fgene.2023.1191264	Gedik et all Front Genet	BLOOD
ALDH5A1	P51649	408	CIS	BIP_PGC3_noukb	UKBB-PPP_Specific	NA,-		0.957567	0.957567	UKBB_PPP	UKBB_PPP	1.43061	3579.39	MDD	ALDH5A1	Proteiome	BRAIN	SMR	BrainMeta	SMR	0.0171477	0.00846207	0.0427217		37415601	10.3389/fgene.2023.1191264	Gedik et all Front Genet	BRAIN
ALDH5A1	P51649	408	CIS	BIP_PGC3_noukb	UKBB-PPP_Specific	NA,-		0.957567	0.957567	UKBB_PPP	UKBB_PPP	1.43061	3579.39	BIP	ALDH5A1	Proteiome	BRAIN	SMR	BrainMeta	SMR	-0.0183248	0.0181661	0.313099		37415601	10.3389/fgene.2023.1191264	Gedik et all Front Genet	BRAIN
ALDH5A1	P51649	408	CIS	BIP_PGC3_noukb	UKBB-PPP_Specific	NA,-		0.957567	0.957567	UKBB_PPP	UKBB_PPP	1.43061	3579.39	SCZ	ALDH5A1	Proteiome	BRAIN	SMR	BrainMeta	SMR	-0.00834444	0.01521	0.58327		37415601	10.3389/fgene.2023.1191264	Gedik et all Front Genet	BRAIN
ALDH5A1	P51649	408	CIS	BIP_PGC3_noukb	UKBB-PPP_Specific	NA,-		0.957567	0.957567	UKBB_PPP	UKBB_PPP	1.43061	3579.39	MDD	ALDH5A1	Proteiome	BLOOD	SMR	eQTLGen	SMR	0.00197719	0.0130496	0.87957		37415601	10.3389/fgene.2023.1191264	Gedik et all Front Genet	BLOOD
ALDH5A1	P51649	408	CIS	BIP_PGC3_noukb	UKBB-PPP_Specific	NA,-		0.957567	0.957567	UKBB_PPP	UKBB_PPP	1.43061	3579.39	BIP	ALDH5A1	Proteiome	BLOOD	SMR	eQTLGen	SMR	-0.0223495	0.0284763	0.432545		37415601	10.3389/fgene.2023.1191264	Gedik et all Front Genet	BLOOD
ALDH5A1	P51649	408	CIS	BIP_PGC3_noukb	UKBB-PPP_Specific	NA,-		0.957567	0.957567	UKBB_PPP	UKBB_PPP	1.43061	3579.39	MDD	ALDH5A1	Proteiome	BRAIN	SMR	Wingo et al., 2022, in 722 samples	SMR	0.00982284	0.00809289	0.224839		37415601	10.3389/fgene.2023.1191264	Gedik et all Front Genet	BRAIN
ALDH5A1	P51649	408	CIS	BIP_PGC3_noukb	UKBB-PPP_Specific	NA,-		0.957567	0.957567	UKBB_PPP	UKBB_PPP	1.43061	3579.39	BIP	ALDH5A1	Proteiome	BRAIN	SMR	Wingo et al., 2022, in 722 samples	SMR	-0.0138592	0.0175629	0.430043		37415601	10.3389/fgene.2023.1191264	Gedik et all Front Genet	BRAIN
ALDH5A1	P51649	408	CIS	BIP_PGC3_noukb	UKBB-PPP_Specific	NA,-		0.957567	0.957567	UKBB_PPP	UKBB_PPP	1.43061	3579.39	SCZ	ALDH5A1	Proteiome	BRAIN	SMR	Wingo et al., 2022, in 722 samples	SMR	-0.00337435	0.0150866	0.823018		37415601	10.3389/fgene.2023.1191264	Gedik et all Front Genet	BRAIN
ALDH5A1	P51649	408	CIS	BIP_PGC3_noukb	UKBB-PPP_Specific	NA,-		0.957567	0.957567	UKBB_PPP	UKBB_PPP	1.43061	3579.39	SCZ	ALDH5A1	Transcriptome	BRAIN_DLPFC	TWAS	CMC	FUSION	-0.9688		0.333		31691811	10.1093/hmg/ddz253	Hall et al Hum Mol Genet	BRAIN
ALDH5A1	P51649	408	CIS	BIP_PGC3_noukb	UKBB-PPP_Specific	NA,-		0.957567	0.957567	UKBB_PPP	UKBB_PPP	1.43061	3579.39	Depression Howard et all	ALDH5A1	Proteiome	BRAIN DPFC	PWAS	ROS/MAP	FUSION	2.1376		0.032548		33846625	10.1038/s41593-021-00832-6	Wingo Nat Neurosci	BRAIN
ALDH5A1	P51649	408	CIS	BIP_PGC3_noukb	UKBB-PPP_Specific	NA,-		0.957567	0.957567	UKBB_PPP	UKBB_PPP	1.43061	3579.39	Depression Howard et all	ALDH5A1	Transcriptome	BRAIN DPFC	TWAS	dPFC of 152 participants of European descent	FUSION	-0.14		0.88863		33846625	10.1038/s41593-021-00832-6	Wingo Nat Neurosci	BRAIN
ALDH5A1	P51649	408	CIS	BIP_PGC3_noukb	UKBB-PPP_Specific	NA,-		0.957567	0.957567	UKBB_PPP	UKBB_PPP	1.43061	3579.39	Depression Howard et all	ALDH5A1	Proteiome	BRAIN	PWAS	ROS/MAP	FUSION	2.3769		0.017459		33846625	10.1038/s41593-021-00832-6	Wingo Nat Neurosci	BRAIN
ALDH5A1	P51649	408	CIS	BIP_PGC3_noukb	UKBB-PPP_Specific	NA,-		0.957567	0.957567	UKBB_PPP	UKBB_PPP	1.43061	3579.39	Schizophrenia	ALDH5A1	Transcriptome	brain caudate nucleus	TWAS	Gtex	Fusion			0.791312		36319771	10.1038/s41593-022-01182-7	Benjamin KJM	brain caudate nucleus
ALDH5A1	P51649	408	CIS	Cognition_Meta	UKBB-PPP_Specific	NA,+		0.966206	0.966206	UKBB_PPP	UKBB_PPP	1.45106	3611.68	SCZ_PGC3	ALDH5A1	Transcriptome	DLPFC	MR	CMC+GTEX	MendelianRandomization			0.263766		35460606	10.1016/j.ajhg.2022.04.004	Jiang eet all Am J Hum Genet	BRAIN
ALDH5A1	P51649	408	CIS	Cognition_Meta	UKBB-PPP_Specific	NA,+		0.966206	0.966206	UKBB_PPP	UKBB_PPP	1.45106	3611.68	SCZ_PGC3	ALDH5A1	Transcriptome	DLPFC	MR	CMC+GTEX	MendelianRandomization			0.324227		35460606	10.1016/j.ajhg.2022.04.004	Jiang eet all Am J Hum Genet	BRAIN
ALDH5A1	P51649	408	CIS	Cognition_Meta	UKBB-PPP_Specific	NA,+		0.966206	0.966206	UKBB_PPP	UKBB_PPP	1.45106	3611.68	SCZ_PGC3	ALDH5A1	Transcriptome	DLPFC	MR	CMC+GTEX	MendelianRandomization			0.0163714		35460606	10.1016/j.ajhg.2022.04.004	Jiang eet all Am J Hum Genet	BRAIN
ALDH5A1	P51649	408	CIS	Cognition_Meta	UKBB-PPP_Specific	NA,+		0.966206	0.966206	UKBB_PPP	UKBB_PPP	1.45106	3611.68	SCZ_PGC3	ALDH5A1	Transcriptome	DLPFC	MR	CMC+GTEX	EMIC			0.117458		35460606	10.1016/j.ajhg.2022.04.004	Jiang eet all Am J Hum Genet	BRAIN
ALDH5A1	P51649	408	CIS	Cognition_Meta	UKBB-PPP_Specific	NA,+		0.966206	0.966206	UKBB_PPP	UKBB_PPP	1.45106	3611.68	BIP_2019_Stahl_etall	ALDH5A1	Transcriptome	DLPFC	MR	CMC+GTEX	MendelianRandomization			0.236181		35460606	10.1016/j.ajhg.2022.04.004	Jiang eet all Am J Hum Genet	BRAIN
ALDH5A1	P51649	408	CIS	Cognition_Meta	UKBB-PPP_Specific	NA,+		0.966206	0.966206	UKBB_PPP	UKBB_PPP	1.45106	3611.68	BIP_2019_Stahl_etall	ALDH5A1	Transcriptome	DLPFC	MR	CMC+GTEX	MendelianRandomization			0.232834		35460606	10.1016/j.ajhg.2022.04.004	Jiang eet all Am J Hum Genet	BRAIN
ALDH5A1	P51649	408	CIS	Cognition_Meta	UKBB-PPP_Specific	NA,+		0.966206	0.966206	UKBB_PPP	UKBB_PPP	1.45106	3611.68	BIP_2019_Stahl_etall	ALDH5A1	Transcriptome	DLPFC	MR	CMC+GTEX	MendelianRandomization			0.0820598		35460606	10.1016/j.ajhg.2022.04.004	Jiang eet all Am J Hum Genet	BRAIN
ALDH5A1	P51649	408	CIS	Cognition_Meta	UKBB-PPP_Specific	NA,+		0.966206	0.966206	UKBB_PPP	UKBB_PPP	1.45106	3611.68	BIP_2019_Stahl_etall	ALDH5A1	Transcriptome	DLPFC	MR	CMC+GTEX	EMIC			0.52515		35460606	10.1016/j.ajhg.2022.04.004	Jiang eet all Am J Hum Genet	BRAIN
ALDH5A1	P51649	408	CIS	Cognition_Meta	UKBB-PPP_Specific	NA,+		0.966206	0.966206	UKBB_PPP	UKBB_PPP	1.45106	3611.68	Deepression_Wray_tall	ALDH5A1	Proteiome	BRAIN DLPFC	MR	ROS/MAP	TwoSampleMR	0.12	0.07	0.0719		35296807	10.1038/s41380-022-01507-9	Deng et all Mol Psychiatry	BRAIN
ALDH5A1	P51649	408	CIS	Cognition_Meta	UKBB-PPP_Specific	NA,+		0.966206	0.966206	UKBB_PPP	UKBB_PPP	1.45106	3611.68	Deepression_Wray_tall	ALDH5A1	Transcriptome	BRAIN DLPFC	MR	PsychENCODE	TwoSampleMR	0.01	0.01	0.338		35296807	10.1038/s41380-022-01507-9	Deng et all Mol Psychiatry	BRAIN
ALDH5A1	P51649	408	CIS	Cognition_Meta	UKBB-PPP_Specific	NA,+		0.966206	0.966206	UKBB_PPP	UKBB_PPP	1.45106	3611.68	Deepression_Wray_tall	ALDH5A1	Transcriptome	BLOOD	MR	GTEx	TwoSampleMR	0	0.02	0.964		35296807	10.1038/s41380-022-01507-9	Deng et all Mol Psychiatry	BLOOD
ALDH5A1	P51649	408	CIS	Cognition_Meta	UKBB-PPP_Specific	NA,+		0.966206	0.966206	UKBB_PPP	UKBB_PPP	1.45106	3611.68	SCZ_PGC3	ALDH5A1	Transcriptome	DLPFC	SMR	CMC+GTEX	SMR	-0.0212927	0.01511	0.158781		35460606	10.1016/j.ajhg.2022.04.004	Jiang eet all Am J Hum Genet	BRAIN
ALDH5A1	P51649	408	CIS	Cognition_Meta	UKBB-PPP_Specific	NA,+		0.966206	0.966206	UKBB_PPP	UKBB_PPP	1.45106	3611.68	SCZ_PGC3	ALDH5A1	Transcriptome_Transcriptlvel	DLPFC	SMR	CMC+GTEX	SMR	-0.00275896	0.0139379	0.843087		35460606	10.1016/j.ajhg.2022.04.004	Jiang eet all Am J Hum Genet	BRAIN
ALDH5A1	P51649	408	CIS	Cognition_Meta	UKBB-PPP_Specific	NA,+		0.966206	0.966206	UKBB_PPP	UKBB_PPP	1.45106	3611.68	SCZ.Clozuk.2018	ALDH5A1	Transcriptome	BRAIN	SMR	PsychENCODE	SMR	-0.02264	0.0173391	0.192		30545856	10.1126/science.aat8127	Gandal et all science	BRAIN
ALDH5A1	P51649	408	CIS	Cognition_Meta	UKBB-PPP_Specific	NA,+		0.966206	0.966206	UKBB_PPP	UKBB_PPP	1.45106	3611.68	BD.PGC.ruderferCell2018	ALDH5A1	Transcriptome	BRAIN	SMR	PsychENCODE	SMR	0.00533397	0.0267092	0.841711		30545856	10.1126/science.aat8127	Gandal et all science	BRAIN
ALDH5A1	P51649	408	CIS	Cognition_Meta	UKBB-PPP_Specific	NA,+		0.966206	0.966206	UKBB_PPP	UKBB_PPP	1.45106	3611.68	Depression Howard et all	ALDH5A1	Proteiome	BRAIN DPFC	SMR	ROS/MAP	SMR	0.123702	0.0702704	0.0783452		33846625	10.1038/s41593-021-00832-6	Wingo Nat Neurosci	BRAIN
ALDH5A1	P51649	408	CIS	Cognition_Meta	UKBB-PPP_Specific	NA,+		0.966206	0.966206	UKBB_PPP	UKBB_PPP	1.45106	3611.68	SCZ	ALDH5A1	Proteiome	BLOOD	SMR	eQTLGen	SMR	-0.0332927	0.0231461	0.150328		37415601	10.3389/fgene.2023.1191264	Gedik et all Front Genet	BLOOD
ALDH5A1	P51649	408	CIS	Cognition_Meta	UKBB-PPP_Specific	NA,+		0.966206	0.966206	UKBB_PPP	UKBB_PPP	1.45106	3611.68	MDD	ALDH5A1	Proteiome	BRAIN	SMR	BrainMeta	SMR	0.0171477	0.00846207	0.0427217		37415601	10.3389/fgene.2023.1191264	Gedik et all Front Genet	BRAIN
ALDH5A1	P51649	408	CIS	Cognition_Meta	UKBB-PPP_Specific	NA,+		0.966206	0.966206	UKBB_PPP	UKBB_PPP	1.45106	3611.68	BIP	ALDH5A1	Proteiome	BRAIN	SMR	BrainMeta	SMR	-0.0183248	0.0181661	0.313099		37415601	10.3389/fgene.2023.1191264	Gedik et all Front Genet	BRAIN
ALDH5A1	P51649	408	CIS	Cognition_Meta	UKBB-PPP_Specific	NA,+		0.966206	0.966206	UKBB_PPP	UKBB_PPP	1.45106	3611.68	SCZ	ALDH5A1	Proteiome	BRAIN	SMR	BrainMeta	SMR	-0.00834444	0.01521	0.58327		37415601	10.3389/fgene.2023.1191264	Gedik et all Front Genet	BRAIN
ALDH5A1	P51649	408	CIS	Cognition_Meta	UKBB-PPP_Specific	NA,+		0.966206	0.966206	UKBB_PPP	UKBB_PPP	1.45106	3611.68	MDD	ALDH5A1	Proteiome	BLOOD	SMR	eQTLGen	SMR	0.00197719	0.0130496	0.87957		37415601	10.3389/fgene.2023.1191264	Gedik et all Front Genet	BLOOD
ALDH5A1	P51649	408	CIS	Cognition_Meta	UKBB-PPP_Specific	NA,+		0.966206	0.966206	UKBB_PPP	UKBB_PPP	1.45106	3611.68	BIP	ALDH5A1	Proteiome	BLOOD	SMR	eQTLGen	SMR	-0.0223495	0.0284763	0.432545		37415601	10.3389/fgene.2023.1191264	Gedik et all Front Genet	BLOOD
ALDH5A1	P51649	408	CIS	Cognition_Meta	UKBB-PPP_Specific	NA,+		0.966206	0.966206	UKBB_PPP	UKBB_PPP	1.45106	3611.68	MDD	ALDH5A1	Proteiome	BRAIN	SMR	Wingo et al., 2022, in 722 samples	SMR	0.00982284	0.00809289	0.224839		37415601	10.3389/fgene.2023.1191264	Gedik et all Front Genet	BRAIN
ALDH5A1	P51649	408	CIS	Cognition_Meta	UKBB-PPP_Specific	NA,+		0.966206	0.966206	UKBB_PPP	UKBB_PPP	1.45106	3611.68	BIP	ALDH5A1	Proteiome	BRAIN	SMR	Wingo et al., 2022, in 722 samples	SMR	-0.0138592	0.0175629	0.430043		37415601	10.3389/fgene.2023.1191264	Gedik et all Front Genet	BRAIN
ALDH5A1	P51649	408	CIS	Cognition_Meta	UKBB-PPP_Specific	NA,+		0.966206	0.966206	UKBB_PPP	UKBB_PPP	1.45106	3611.68	SCZ	ALDH5A1	Proteiome	BRAIN	SMR	Wingo et al., 2022, in 722 samples	SMR	-0.00337435	0.0150866	0.823018		37415601	10.3389/fgene.2023.1191264	Gedik et all Front Genet	BRAIN
ALDH5A1	P51649	408	CIS	Cognition_Meta	UKBB-PPP_Specific	NA,+		0.966206	0.966206	UKBB_PPP	UKBB_PPP	1.45106	3611.68	SCZ	ALDH5A1	Transcriptome	BRAIN_DLPFC	TWAS	CMC	FUSION	-0.9688		0.333		31691811	10.1093/hmg/ddz253	Hall et al Hum Mol Genet	BRAIN
ALDH5A1	P51649	408	CIS	Cognition_Meta	UKBB-PPP_Specific	NA,+		0.966206	0.966206	UKBB_PPP	UKBB_PPP	1.45106	3611.68	Depression Howard et all	ALDH5A1	Proteiome	BRAIN DPFC	PWAS	ROS/MAP	FUSION	2.1376		0.032548		33846625	10.1038/s41593-021-00832-6	Wingo Nat Neurosci	BRAIN
ALDH5A1	P51649	408	CIS	Cognition_Meta	UKBB-PPP_Specific	NA,+		0.966206	0.966206	UKBB_PPP	UKBB_PPP	1.45106	3611.68	Depression Howard et all	ALDH5A1	Transcriptome	BRAIN DPFC	TWAS	dPFC of 152 participants of European descent	FUSION	-0.14		0.88863		33846625	10.1038/s41593-021-00832-6	Wingo Nat Neurosci	BRAIN
ALDH5A1	P51649	408	CIS	Cognition_Meta	UKBB-PPP_Specific	NA,+		0.966206	0.966206	UKBB_PPP	UKBB_PPP	1.45106	3611.68	Depression Howard et all	ALDH5A1	Proteiome	BRAIN	PWAS	ROS/MAP	FUSION	2.3769		0.017459		33846625	10.1038/s41593-021-00832-6	Wingo Nat Neurosci	BRAIN
ALDH5A1	P51649	408	CIS	Cognition_Meta	UKBB-PPP_Specific	NA,+		0.966206	0.966206	UKBB_PPP	UKBB_PPP	1.45106	3611.68	Schizophrenia	ALDH5A1	Transcriptome	brain caudate nucleus	TWAS	Gtex	Fusion			0.791312		36319771	10.1038/s41593-022-01182-7	Benjamin KJM	brain caudate nucleus
ALDH5A1	P51649	408	TRANS	BIP_PGC3_noukb	BOTH	+,+	0.842735	0.613028	0.842735	DECODE	metap	1.0862	4175.34	SCZ_PGC3	ALDH5A1	Transcriptome	DLPFC	MR	CMC+GTEX	MendelianRandomization			0.263766		35460606	10.1016/j.ajhg.2022.04.004	Jiang eet all Am J Hum Genet	BRAIN
ALDH5A1	P51649	408	TRANS	BIP_PGC3_noukb	BOTH	+,+	0.842735	0.613028	0.842735	DECODE	metap	1.0862	4175.34	SCZ_PGC3	ALDH5A1	Transcriptome	DLPFC	MR	CMC+GTEX	MendelianRandomization			0.324227		35460606	10.1016/j.ajhg.2022.04.004	Jiang eet all Am J Hum Genet	BRAIN
ALDH5A1	P51649	408	TRANS	BIP_PGC3_noukb	BOTH	+,+	0.842735	0.613028	0.842735	DECODE	metap	1.0862	4175.34	SCZ_PGC3	ALDH5A1	Transcriptome	DLPFC	MR	CMC+GTEX	MendelianRandomization			0.0163714		35460606	10.1016/j.ajhg.2022.04.004	Jiang eet all Am J Hum Genet	BRAIN
ALDH5A1	P51649	408	TRANS	BIP_PGC3_noukb	BOTH	+,+	0.842735	0.613028	0.842735	DECODE	metap	1.0862	4175.34	SCZ_PGC3	ALDH5A1	Transcriptome	DLPFC	MR	CMC+GTEX	EMIC			0.117458		35460606	10.1016/j.ajhg.2022.04.004	Jiang eet all Am J Hum Genet	BRAIN
ALDH5A1	P51649	408	TRANS	BIP_PGC3_noukb	BOTH	+,+	0.842735	0.613028	0.842735	DECODE	metap	1.0862	4175.34	BIP_2019_Stahl_etall	ALDH5A1	Transcriptome	DLPFC	MR	CMC+GTEX	MendelianRandomization			0.236181		35460606	10.1016/j.ajhg.2022.04.004	Jiang eet all Am J Hum Genet	BRAIN
ALDH5A1	P51649	408	TRANS	BIP_PGC3_noukb	BOTH	+,+	0.842735	0.613028	0.842735	DECODE	metap	1.0862	4175.34	BIP_2019_Stahl_etall	ALDH5A1	Transcriptome	DLPFC	MR	CMC+GTEX	MendelianRandomization			0.232834		35460606	10.1016/j.ajhg.2022.04.004	Jiang eet all Am J Hum Genet	BRAIN
ALDH5A1	P51649	408	TRANS	BIP_PGC3_noukb	BOTH	+,+	0.842735	0.613028	0.842735	DECODE	metap	1.0862	4175.34	BIP_2019_Stahl_etall	ALDH5A1	Transcriptome	DLPFC	MR	CMC+GTEX	MendelianRandomization			0.0820598		35460606	10.1016/j.ajhg.2022.04.004	Jiang eet all Am J Hum Genet	BRAIN
ALDH5A1	P51649	408	TRANS	BIP_PGC3_noukb	BOTH	+,+	0.842735	0.613028	0.842735	DECODE	metap	1.0862	4175.34	BIP_2019_Stahl_etall	ALDH5A1	Transcriptome	DLPFC	MR	CMC+GTEX	EMIC			0.52515		35460606	10.1016/j.ajhg.2022.04.004	Jiang eet all Am J Hum Genet	BRAIN
ALDH5A1	P51649	408	TRANS	BIP_PGC3_noukb	BOTH	+,+	0.842735	0.613028	0.842735	DECODE	metap	1.0862	4175.34	Deepression_Wray_tall	ALDH5A1	Proteiome	BRAIN DLPFC	MR	ROS/MAP	TwoSampleMR	0.12	0.07	0.0719		35296807	10.1038/s41380-022-01507-9	Deng et all Mol Psychiatry	BRAIN
ALDH5A1	P51649	408	TRANS	BIP_PGC3_noukb	BOTH	+,+	0.842735	0.613028	0.842735	DECODE	metap	1.0862	4175.34	Deepression_Wray_tall	ALDH5A1	Transcriptome	BRAIN DLPFC	MR	PsychENCODE	TwoSampleMR	0.01	0.01	0.338		35296807	10.1038/s41380-022-01507-9	Deng et all Mol Psychiatry	BRAIN
ALDH5A1	P51649	408	TRANS	BIP_PGC3_noukb	BOTH	+,+	0.842735	0.613028	0.842735	DECODE	metap	1.0862	4175.34	Deepression_Wray_tall	ALDH5A1	Transcriptome	BLOOD	MR	GTEx	TwoSampleMR	0	0.02	0.964		35296807	10.1038/s41380-022-01507-9	Deng et all Mol Psychiatry	BLOOD
ALDH5A1	P51649	408	TRANS	BIP_PGC3_noukb	BOTH	+,+	0.842735	0.613028	0.842735	DECODE	metap	1.0862	4175.34	SCZ_PGC3	ALDH5A1	Transcriptome	DLPFC	SMR	CMC+GTEX	SMR	-0.0212927	0.01511	0.158781		35460606	10.1016/j.ajhg.2022.04.004	Jiang eet all Am J Hum Genet	BRAIN
ALDH5A1	P51649	408	TRANS	BIP_PGC3_noukb	BOTH	+,+	0.842735	0.613028	0.842735	DECODE	metap	1.0862	4175.34	SCZ_PGC3	ALDH5A1	Transcriptome_Transcriptlvel	DLPFC	SMR	CMC+GTEX	SMR	-0.00275896	0.0139379	0.843087		35460606	10.1016/j.ajhg.2022.04.004	Jiang eet all Am J Hum Genet	BRAIN
ALDH5A1	P51649	408	TRANS	BIP_PGC3_noukb	BOTH	+,+	0.842735	0.613028	0.842735	DECODE	metap	1.0862	4175.34	SCZ.Clozuk.2018	ALDH5A1	Transcriptome	BRAIN	SMR	PsychENCODE	SMR	-0.02264	0.0173391	0.192		30545856	10.1126/science.aat8127	Gandal et all science	BRAIN
ALDH5A1	P51649	408	TRANS	BIP_PGC3_noukb	BOTH	+,+	0.842735	0.613028	0.842735	DECODE	metap	1.0862	4175.34	BD.PGC.ruderferCell2018	ALDH5A1	Transcriptome	BRAIN	SMR	PsychENCODE	SMR	0.00533397	0.0267092	0.841711		30545856	10.1126/science.aat8127	Gandal et all science	BRAIN
ALDH5A1	P51649	408	TRANS	BIP_PGC3_noukb	BOTH	+,+	0.842735	0.613028	0.842735	DECODE	metap	1.0862	4175.34	Depression Howard et all	ALDH5A1	Proteiome	BRAIN DPFC	SMR	ROS/MAP	SMR	0.123702	0.0702704	0.0783452		33846625	10.1038/s41593-021-00832-6	Wingo Nat Neurosci	BRAIN
ALDH5A1	P51649	408	TRANS	BIP_PGC3_noukb	BOTH	+,+	0.842735	0.613028	0.842735	DECODE	metap	1.0862	4175.34	SCZ	ALDH5A1	Proteiome	BLOOD	SMR	eQTLGen	SMR	-0.0332927	0.0231461	0.150328		37415601	10.3389/fgene.2023.1191264	Gedik et all Front Genet	BLOOD
ALDH5A1	P51649	408	TRANS	BIP_PGC3_noukb	BOTH	+,+	0.842735	0.613028	0.842735	DECODE	metap	1.0862	4175.34	MDD	ALDH5A1	Proteiome	BRAIN	SMR	BrainMeta	SMR	0.0171477	0.00846207	0.0427217		37415601	10.3389/fgene.2023.1191264	Gedik et all Front Genet	BRAIN
ALDH5A1	P51649	408	TRANS	BIP_PGC3_noukb	BOTH	+,+	0.842735	0.613028	0.842735	DECODE	metap	1.0862	4175.34	BIP	ALDH5A1	Proteiome	BRAIN	SMR	BrainMeta	SMR	-0.0183248	0.0181661	0.313099		37415601	10.3389/fgene.2023.1191264	Gedik et all Front Genet	BRAIN
ALDH5A1	P51649	408	TRANS	BIP_PGC3_noukb	BOTH	+,+	0.842735	0.613028	0.842735	DECODE	metap	1.0862	4175.34	SCZ	ALDH5A1	Proteiome	BRAIN	SMR	BrainMeta	SMR	-0.00834444	0.01521	0.58327		37415601	10.3389/fgene.2023.1191264	Gedik et all Front Genet	BRAIN
ALDH5A1	P51649	408	TRANS	BIP_PGC3_noukb	BOTH	+,+	0.842735	0.613028	0.842735	DECODE	metap	1.0862	4175.34	MDD	ALDH5A1	Proteiome	BLOOD	SMR	eQTLGen	SMR	0.00197719	0.0130496	0.87957		37415601	10.3389/fgene.2023.1191264	Gedik et all Front Genet	BLOOD
ALDH5A1	P51649	408	TRANS	BIP_PGC3_noukb	BOTH	+,+	0.842735	0.613028	0.842735	DECODE	metap	1.0862	4175.34	BIP	ALDH5A1	Proteiome	BLOOD	SMR	eQTLGen	SMR	-0.0223495	0.0284763	0.432545		37415601	10.3389/fgene.2023.1191264	Gedik et all Front Genet	BLOOD
ALDH5A1	P51649	408	TRANS	BIP_PGC3_noukb	BOTH	+,+	0.842735	0.613028	0.842735	DECODE	metap	1.0862	4175.34	MDD	ALDH5A1	Proteiome	BRAIN	SMR	Wingo et al., 2022, in 722 samples	SMR	0.00982284	0.00809289	0.224839		37415601	10.3389/fgene.2023.1191264	Gedik et all Front Genet	BRAIN
ALDH5A1	P51649	408	TRANS	BIP_PGC3_noukb	BOTH	+,+	0.842735	0.613028	0.842735	DECODE	metap	1.0862	4175.34	BIP	ALDH5A1	Proteiome	BRAIN	SMR	Wingo et al., 2022, in 722 samples	SMR	-0.0138592	0.0175629	0.430043		37415601	10.3389/fgene.2023.1191264	Gedik et all Front Genet	BRAIN
ALDH5A1	P51649	408	TRANS	BIP_PGC3_noukb	BOTH	+,+	0.842735	0.613028	0.842735	DECODE	metap	1.0862	4175.34	SCZ	ALDH5A1	Proteiome	BRAIN	SMR	Wingo et al., 2022, in 722 samples	SMR	-0.00337435	0.0150866	0.823018		37415601	10.3389/fgene.2023.1191264	Gedik et all Front Genet	BRAIN
ALDH5A1	P51649	408	TRANS	BIP_PGC3_noukb	BOTH	+,+	0.842735	0.613028	0.842735	DECODE	metap	1.0862	4175.34	SCZ	ALDH5A1	Transcriptome	BRAIN_DLPFC	TWAS	CMC	FUSION	-0.9688		0.333		31691811	10.1093/hmg/ddz253	Hall et al Hum Mol Genet	BRAIN
