## Supplementary Table 3 for "Large-Scale Mendelian Randomization Study Reveals Circulating Blood-based Proteomic Biomarkers for Psychopathology and Cognitive Task Performance" (part 7 of 139)

### Sheet: Supplementary_Table_3b (continued)
Supplementary Table 3b: comparison of current MR analyses with prior Transcriptome-Wide Association Studies (TWAS), Summary-data-based Mendelian Randomization (SMR), or Mendelian Randomization (MR) analyses pertaining to specific psychiatric disorders and cognitive ability
ALDH5A1	P51649	408	TRANS	BIP_PGC3_noukb	BOTH	+,+	0.842735	0.613028	0.842735	DECODE	metap	1.0862	4175.34	Depression Howard et all	ALDH5A1	Proteiome	BRAIN DPFC	PWAS	ROS/MAP	FUSION	2.1376		0.032548		33846625	10.1038/s41593-021-00832-6	Wingo Nat Neurosci	BRAIN
ALDH5A1	P51649	408	TRANS	BIP_PGC3_noukb	BOTH	+,+	0.842735	0.613028	0.842735	DECODE	metap	1.0862	4175.34	Depression Howard et all	ALDH5A1	Transcriptome	BRAIN DPFC	TWAS	dPFC of 152 participants of European descent	FUSION	-0.14		0.88863		33846625	10.1038/s41593-021-00832-6	Wingo Nat Neurosci	BRAIN
ALDH5A1	P51649	408	TRANS	BIP_PGC3_noukb	BOTH	+,+	0.842735	0.613028	0.842735	DECODE	metap	1.0862	4175.34	Depression Howard et all	ALDH5A1	Proteiome	BRAIN	PWAS	ROS/MAP	FUSION	2.3769		0.017459		33846625	10.1038/s41593-021-00832-6	Wingo Nat Neurosci	BRAIN
ALDH5A1	P51649	408	TRANS	BIP_PGC3_noukb	BOTH	+,+	0.842735	0.613028	0.842735	DECODE	metap	1.0862	4175.34	Schizophrenia	ALDH5A1	Transcriptome	brain caudate nucleus	TWAS	Gtex	Fusion			0.791312		36319771	10.1038/s41593-022-01182-7	Benjamin KJM	brain caudate nucleus
ALDH5A1	P51649	408	TRANS	Depression_iPSYCH_2023	BOTH	+,+	0.293592	0.0847523	0.998419	UKBB_PPP	DECODE	1.03822	577.248	SCZ_PGC3	ALDH5A1	Transcriptome	DLPFC	MR	CMC+GTEX	MendelianRandomization			0.263766		35460606	10.1016/j.ajhg.2022.04.004	Jiang eet all Am J Hum Genet	BRAIN
ALDH5A1	P51649	408	TRANS	Depression_iPSYCH_2023	BOTH	+,+	0.293592	0.0847523	0.998419	UKBB_PPP	DECODE	1.03822	577.248	SCZ_PGC3	ALDH5A1	Transcriptome	DLPFC	MR	CMC+GTEX	MendelianRandomization			0.324227		35460606	10.1016/j.ajhg.2022.04.004	Jiang eet all Am J Hum Genet	BRAIN
ALDH5A1	P51649	408	TRANS	Depression_iPSYCH_2023	BOTH	+,+	0.293592	0.0847523	0.998419	UKBB_PPP	DECODE	1.03822	577.248	SCZ_PGC3	ALDH5A1	Transcriptome	DLPFC	MR	CMC+GTEX	MendelianRandomization			0.0163714		35460606	10.1016/j.ajhg.2022.04.004	Jiang eet all Am J Hum Genet	BRAIN
ALDH5A1	P51649	408	TRANS	Depression_iPSYCH_2023	BOTH	+,+	0.293592	0.0847523	0.998419	UKBB_PPP	DECODE	1.03822	577.248	SCZ_PGC3	ALDH5A1	Transcriptome	DLPFC	MR	CMC+GTEX	EMIC			0.117458		35460606	10.1016/j.ajhg.2022.04.004	Jiang eet all Am J Hum Genet	BRAIN
ALDH5A1	P51649	408	TRANS	Depression_iPSYCH_2023	BOTH	+,+	0.293592	0.0847523	0.998419	UKBB_PPP	DECODE	1.03822	577.248	BIP_2019_Stahl_etall	ALDH5A1	Transcriptome	DLPFC	MR	CMC+GTEX	MendelianRandomization			0.236181		35460606	10.1016/j.ajhg.2022.04.004	Jiang eet all Am J Hum Genet	BRAIN
ALDH5A1	P51649	408	TRANS	Depression_iPSYCH_2023	BOTH	+,+	0.293592	0.0847523	0.998419	UKBB_PPP	DECODE	1.03822	577.248	BIP_2019_Stahl_etall	ALDH5A1	Transcriptome	DLPFC	MR	CMC+GTEX	MendelianRandomization			0.232834		35460606	10.1016/j.ajhg.2022.04.004	Jiang eet all Am J Hum Genet	BRAIN
ALDH5A1	P51649	408	TRANS	Depression_iPSYCH_2023	BOTH	+,+	0.293592	0.0847523	0.998419	UKBB_PPP	DECODE	1.03822	577.248	BIP_2019_Stahl_etall	ALDH5A1	Transcriptome	DLPFC	MR	CMC+GTEX	MendelianRandomization			0.0820598		35460606	10.1016/j.ajhg.2022.04.004	Jiang eet all Am J Hum Genet	BRAIN
ALDH5A1	P51649	408	TRANS	Depression_iPSYCH_2023	BOTH	+,+	0.293592	0.0847523	0.998419	UKBB_PPP	DECODE	1.03822	577.248	BIP_2019_Stahl_etall	ALDH5A1	Transcriptome	DLPFC	MR	CMC+GTEX	EMIC			0.52515		35460606	10.1016/j.ajhg.2022.04.004	Jiang eet all Am J Hum Genet	BRAIN
ALDH5A1	P51649	408	TRANS	Depression_iPSYCH_2023	BOTH	+,+	0.293592	0.0847523	0.998419	UKBB_PPP	DECODE	1.03822	577.248	Deepression_Wray_tall	ALDH5A1	Proteiome	BRAIN DLPFC	MR	ROS/MAP	TwoSampleMR	0.12	0.07	0.0719		35296807	10.1038/s41380-022-01507-9	Deng et all Mol Psychiatry	BRAIN
ALDH5A1	P51649	408	TRANS	Depression_iPSYCH_2023	BOTH	+,+	0.293592	0.0847523	0.998419	UKBB_PPP	DECODE	1.03822	577.248	Deepression_Wray_tall	ALDH5A1	Transcriptome	BRAIN DLPFC	MR	PsychENCODE	TwoSampleMR	0.01	0.01	0.338		35296807	10.1038/s41380-022-01507-9	Deng et all Mol Psychiatry	BRAIN
ALDH5A1	P51649	408	TRANS	Depression_iPSYCH_2023	BOTH	+,+	0.293592	0.0847523	0.998419	UKBB_PPP	DECODE	1.03822	577.248	Deepression_Wray_tall	ALDH5A1	Transcriptome	BLOOD	MR	GTEx	TwoSampleMR	0	0.02	0.964		35296807	10.1038/s41380-022-01507-9	Deng et all Mol Psychiatry	BLOOD
ALDH5A1	P51649	408	TRANS	Depression_iPSYCH_2023	BOTH	+,+	0.293592	0.0847523	0.998419	UKBB_PPP	DECODE	1.03822	577.248	SCZ_PGC3	ALDH5A1	Transcriptome	DLPFC	SMR	CMC+GTEX	SMR	-0.0212927	0.01511	0.158781		35460606	10.1016/j.ajhg.2022.04.004	Jiang eet all Am J Hum Genet	BRAIN
ALDH5A1	P51649	408	TRANS	Depression_iPSYCH_2023	BOTH	+,+	0.293592	0.0847523	0.998419	UKBB_PPP	DECODE	1.03822	577.248	SCZ_PGC3	ALDH5A1	Transcriptome_Transcriptlvel	DLPFC	SMR	CMC+GTEX	SMR	-0.00275896	0.0139379	0.843087		35460606	10.1016/j.ajhg.2022.04.004	Jiang eet all Am J Hum Genet	BRAIN
ALDH5A1	P51649	408	TRANS	Depression_iPSYCH_2023	BOTH	+,+	0.293592	0.0847523	0.998419	UKBB_PPP	DECODE	1.03822	577.248	SCZ.Clozuk.2018	ALDH5A1	Transcriptome	BRAIN	SMR	PsychENCODE	SMR	-0.02264	0.0173391	0.192		30545856	10.1126/science.aat8127	Gandal et all science	BRAIN
ALDH5A1	P51649	408	TRANS	Depression_iPSYCH_2023	BOTH	+,+	0.293592	0.0847523	0.998419	UKBB_PPP	DECODE	1.03822	577.248	BD.PGC.ruderferCell2018	ALDH5A1	Transcriptome	BRAIN	SMR	PsychENCODE	SMR	0.00533397	0.0267092	0.841711		30545856	10.1126/science.aat8127	Gandal et all science	BRAIN
ALDH5A1	P51649	408	TRANS	Depression_iPSYCH_2023	BOTH	+,+	0.293592	0.0847523	0.998419	UKBB_PPP	DECODE	1.03822	577.248	Depression Howard et all	ALDH5A1	Proteiome	BRAIN DPFC	SMR	ROS/MAP	SMR	0.123702	0.0702704	0.0783452		33846625	10.1038/s41593-021-00832-6	Wingo Nat Neurosci	BRAIN
ALDH5A1	P51649	408	TRANS	Depression_iPSYCH_2023	BOTH	+,+	0.293592	0.0847523	0.998419	UKBB_PPP	DECODE	1.03822	577.248	SCZ	ALDH5A1	Proteiome	BLOOD	SMR	eQTLGen	SMR	-0.0332927	0.0231461	0.150328		37415601	10.3389/fgene.2023.1191264	Gedik et all Front Genet	BLOOD
ALDH5A1	P51649	408	TRANS	Depression_iPSYCH_2023	BOTH	+,+	0.293592	0.0847523	0.998419	UKBB_PPP	DECODE	1.03822	577.248	MDD	ALDH5A1	Proteiome	BRAIN	SMR	BrainMeta	SMR	0.0171477	0.00846207	0.0427217		37415601	10.3389/fgene.2023.1191264	Gedik et all Front Genet	BRAIN
ALDH5A1	P51649	408	TRANS	Depression_iPSYCH_2023	BOTH	+,+	0.293592	0.0847523	0.998419	UKBB_PPP	DECODE	1.03822	577.248	BIP	ALDH5A1	Proteiome	BRAIN	SMR	BrainMeta	SMR	-0.0183248	0.0181661	0.313099		37415601	10.3389/fgene.2023.1191264	Gedik et all Front Genet	BRAIN
ALDH5A1	P51649	408	TRANS	Depression_iPSYCH_2023	BOTH	+,+	0.293592	0.0847523	0.998419	UKBB_PPP	DECODE	1.03822	577.248	SCZ	ALDH5A1	Proteiome	BRAIN	SMR	BrainMeta	SMR	-0.00834444	0.01521	0.58327		37415601	10.3389/fgene.2023.1191264	Gedik et all Front Genet	BRAIN
ALDH5A1	P51649	408	TRANS	Depression_iPSYCH_2023	BOTH	+,+	0.293592	0.0847523	0.998419	UKBB_PPP	DECODE	1.03822	577.248	MDD	ALDH5A1	Proteiome	BLOOD	SMR	eQTLGen	SMR	0.00197719	0.0130496	0.87957		37415601	10.3389/fgene.2023.1191264	Gedik et all Front Genet	BLOOD
ALDH5A1	P51649	408	TRANS	Depression_iPSYCH_2023	BOTH	+,+	0.293592	0.0847523	0.998419	UKBB_PPP	DECODE	1.03822	577.248	BIP	ALDH5A1	Proteiome	BLOOD	SMR	eQTLGen	SMR	-0.0223495	0.0284763	0.432545		37415601	10.3389/fgene.2023.1191264	Gedik et all Front Genet	BLOOD
ALDH5A1	P51649	408	TRANS	Depression_iPSYCH_2023	BOTH	+,+	0.293592	0.0847523	0.998419	UKBB_PPP	DECODE	1.03822	577.248	MDD	ALDH5A1	Proteiome	BRAIN	SMR	Wingo et al., 2022, in 722 samples	SMR	0.00982284	0.00809289	0.224839		37415601	10.3389/fgene.2023.1191264	Gedik et all Front Genet	BRAIN
ALDH5A1	P51649	408	TRANS	Depression_iPSYCH_2023	BOTH	+,+	0.293592	0.0847523	0.998419	UKBB_PPP	DECODE	1.03822	577.248	BIP	ALDH5A1	Proteiome	BRAIN	SMR	Wingo et al., 2022, in 722 samples	SMR	-0.0138592	0.0175629	0.430043		37415601	10.3389/fgene.2023.1191264	Gedik et all Front Genet	BRAIN
ALDH5A1	P51649	408	TRANS	Depression_iPSYCH_2023	BOTH	+,+	0.293592	0.0847523	0.998419	UKBB_PPP	DECODE	1.03822	577.248	SCZ	ALDH5A1	Proteiome	BRAIN	SMR	Wingo et al., 2022, in 722 samples	SMR	-0.00337435	0.0150866	0.823018		37415601	10.3389/fgene.2023.1191264	Gedik et all Front Genet	BRAIN
ALDH5A1	P51649	408	TRANS	Depression_iPSYCH_2023	BOTH	+,+	0.293592	0.0847523	0.998419	UKBB_PPP	DECODE	1.03822	577.248	SCZ	ALDH5A1	Transcriptome	BRAIN_DLPFC	TWAS	CMC	FUSION	-0.9688		0.333		31691811	10.1093/hmg/ddz253	Hall et al Hum Mol Genet	BRAIN
ALDH5A1	P51649	408	TRANS	Depression_iPSYCH_2023	BOTH	+,+	0.293592	0.0847523	0.998419	UKBB_PPP	DECODE	1.03822	577.248	Depression Howard et all	ALDH5A1	Proteiome	BRAIN DPFC	PWAS	ROS/MAP	FUSION	2.1376		0.032548		33846625	10.1038/s41593-021-00832-6	Wingo Nat Neurosci	BRAIN
ALDH5A1	P51649	408	TRANS	Depression_iPSYCH_2023	BOTH	+,+	0.293592	0.0847523	0.998419	UKBB_PPP	DECODE	1.03822	577.248	Depression Howard et all	ALDH5A1	Transcriptome	BRAIN DPFC	TWAS	dPFC of 152 participants of European descent	FUSION	-0.14		0.88863		33846625	10.1038/s41593-021-00832-6	Wingo Nat Neurosci	BRAIN
ALDH5A1	P51649	408	TRANS	Depression_iPSYCH_2023	BOTH	+,+	0.293592	0.0847523	0.998419	UKBB_PPP	DECODE	1.03822	577.248	Depression Howard et all	ALDH5A1	Proteiome	BRAIN	PWAS	ROS/MAP	FUSION	2.3769		0.017459		33846625	10.1038/s41593-021-00832-6	Wingo Nat Neurosci	BRAIN
ALDH5A1	P51649	408	TRANS	Depression_iPSYCH_2023	BOTH	+,+	0.293592	0.0847523	0.998419	UKBB_PPP	DECODE	1.03822	577.248	Schizophrenia	ALDH5A1	Transcriptome	brain caudate nucleus	TWAS	Gtex	Fusion			0.791312		36319771	10.1038/s41593-022-01182-7	Benjamin KJM	brain caudate nucleus
ALDH6A1	Q02252	7179	CIS	BIP_PGC3_noukb	DECODE_Specific	+,NA		0.108801	0.108801	DECODE	DECODE	0.644532	406.7	Bipolar disorder	ALDH6A1	Proteome	PLASMA	MR	FENLAND	TwoSampleMR	0.00634405	0.0611135	0.917322		36280454	https://doi.org/10.1016/j.biopsych.2022.08.015	Lu et al Biol Psychiatry	BLOOD
ALDH6A1	Q02252	7179	CIS	BIP_PGC3_noukb	DECODE_Specific	+,NA		0.108801	0.108801	DECODE	DECODE	0.644532	406.7	Major depressive disorder	ALDH6A1	Proteome	PLASMA	MR	FENLAND	TwoSampleMR	-0.0110145	0.0263383	0.675805		36280454	https://doi.org/10.1016/j.biopsych.2022.08.015	Lu et al Biol Psychiatry	BLOOD
ALDH6A1	Q02252	7179	CIS	BIP_PGC3_noukb	DECODE_Specific	+,NA		0.108801	0.108801	DECODE	DECODE	0.644532	406.7	Schizophrenia	ALDH6A1	Proteome	PLASMA	MR	FENLAND	TwoSampleMR	0.050797	0.0538038	0.345111		36280454	https://doi.org/10.1016/j.biopsych.2022.08.015	Lu et al Biol Psychiatry	BLOOD
ALDH6A1	Q02252	7179	CIS	BIP_PGC3_noukb	DECODE_Specific	+,NA		0.108801	0.108801	DECODE	DECODE	0.644532	406.7	SCZ_PGC3	ALDH6A1	Transcriptome	DLPFC	MR	CMC+GTEX	MendelianRandomization			0.790414		35460606	10.1016/j.ajhg.2022.04.004	Jiang eet all Am J Hum Genet	BRAIN
ALDH6A1	Q02252	7179	CIS	BIP_PGC3_noukb	DECODE_Specific	+,NA		0.108801	0.108801	DECODE	DECODE	0.644532	406.7	SCZ_PGC3	ALDH6A1	Transcriptome	DLPFC	MR	CMC+GTEX	MendelianRandomization			0.771999		35460606	10.1016/j.ajhg.2022.04.004	Jiang eet all Am J Hum Genet	BRAIN
ALDH6A1	Q02252	7179	CIS	BIP_PGC3_noukb	DECODE_Specific	+,NA		0.108801	0.108801	DECODE	DECODE	0.644532	406.7	SCZ_PGC3	ALDH6A1	Transcriptome	DLPFC	MR	CMC+GTEX	MendelianRandomization			0.456733		35460606	10.1016/j.ajhg.2022.04.004	Jiang eet all Am J Hum Genet	BRAIN
ALDH6A1	Q02252	7179	CIS	BIP_PGC3_noukb	DECODE_Specific	+,NA		0.108801	0.108801	DECODE	DECODE	0.644532	406.7	SCZ_PGC3	ALDH6A1	Transcriptome	DLPFC	MR	CMC+GTEX	EMIC			0.943148		35460606	10.1016/j.ajhg.2022.04.004	Jiang eet all Am J Hum Genet	BRAIN
ALDH6A1	Q02252	7179	CIS	BIP_PGC3_noukb	DECODE_Specific	+,NA		0.108801	0.108801	DECODE	DECODE	0.644532	406.7	BIP_2019_Stahl_etall	ALDH6A1	Transcriptome	DLPFC	MR	CMC+GTEX	MendelianRandomization			0.918622		35460606	10.1016/j.ajhg.2022.04.004	Jiang eet all Am J Hum Genet	BRAIN
ALDH6A1	Q02252	7179	CIS	BIP_PGC3_noukb	DECODE_Specific	+,NA		0.108801	0.108801	DECODE	DECODE	0.644532	406.7	BIP_2019_Stahl_etall	ALDH6A1	Transcriptome	DLPFC	MR	CMC+GTEX	MendelianRandomization			0.904419		35460606	10.1016/j.ajhg.2022.04.004	Jiang eet all Am J Hum Genet	BRAIN
ALDH6A1	Q02252	7179	CIS	BIP_PGC3_noukb	DECODE_Specific	+,NA		0.108801	0.108801	DECODE	DECODE	0.644532	406.7	BIP_2019_Stahl_etall	ALDH6A1	Transcriptome	DLPFC	MR	CMC+GTEX	MendelianRandomization			0.572291		35460606	10.1016/j.ajhg.2022.04.004	Jiang eet all Am J Hum Genet	BRAIN
ALDH6A1	Q02252	7179	CIS	BIP_PGC3_noukb	DECODE_Specific	+,NA		0.108801	0.108801	DECODE	DECODE	0.644532	406.7	BIP_2019_Stahl_etall	ALDH6A1	Transcriptome	DLPFC	MR	CMC+GTEX	EMIC			0.859584		35460606	10.1016/j.ajhg.2022.04.004	Jiang eet all Am J Hum Genet	BRAIN
ALDH6A1	Q02252	7179	CIS	BIP_PGC3_noukb	DECODE_Specific	+,NA		0.108801	0.108801	DECODE	DECODE	0.644532	406.7	Years of schooling	ALDH6A1	Proteiome	CORTEX	MR	MetaBrain	TwoSampleMR	0.0295551	0.00691392	1.91373e-05		36823318	10.1038/s41588-023-01300-6	Klein et all Nat Genet	BRAIN
ALDH6A1	Q02252	7179	CIS	BIP_PGC3_noukb	DECODE_Specific	+,NA		0.108801	0.108801	DECODE	DECODE	0.644532	406.7	SCZ_PGC3	ALDH6A1	Transcriptome	DLPFC	SMR	CMC+GTEX	SMR	-0.0174187	0.0290173	0.548314		35460606	10.1016/j.ajhg.2022.04.004	Jiang eet all Am J Hum Genet	BRAIN
ALDH6A1	Q02252	7179	CIS	BIP_PGC3_noukb	DECODE_Specific	+,NA		0.108801	0.108801	DECODE	DECODE	0.644532	406.7	SCZ_PGC3	ALDH6A1	Transcriptome_Transcriptlvel	DLPFC	SMR	CMC+GTEX	SMR	-0.0396746	0.0337945	0.240397		35460606	10.1016/j.ajhg.2022.04.004	Jiang eet all Am J Hum Genet	BRAIN
ALDH6A1	Q02252	7179	CIS	BIP_PGC3_noukb	DECODE_Specific	+,NA		0.108801	0.108801	DECODE	DECODE	0.644532	406.7	SCZ_PGC3	ALDH6A1	Transcriptome_Transcriptlvel	DLPFC	SMR	CMC+GTEX	SMR	0.0155931	0.0200291	0.436261		35460606	10.1016/j.ajhg.2022.04.004	Jiang eet all Am J Hum Genet	BRAIN
ALDH6A1	Q02252	7179	CIS	BIP_PGC3_noukb	DECODE_Specific	+,NA		0.108801	0.108801	DECODE	DECODE	0.644532	406.7	SCZ_PGC3	ALDH6A1	Transcriptome_Transcriptlvel	DLPFC	SMR	CMC+GTEX	SMR	0.00874111	0.0294938	0.766946		35460606	10.1016/j.ajhg.2022.04.004	Jiang eet all Am J Hum Genet	BRAIN
ALDH6A1	Q02252	7179	CIS	BIP_PGC3_noukb	DECODE_Specific	+,NA		0.108801	0.108801	DECODE	DECODE	0.644532	406.7	SCZ_PGC3	ALDH6A1	Transcriptome_Transcriptlvel	DLPFC	SMR	CMC+GTEX	SMR	0.00762257	0.0291738	0.793876		35460606	10.1016/j.ajhg.2022.04.004	Jiang eet all Am J Hum Genet	BRAIN
ALDH6A1	Q02252	7179	CIS	BIP_PGC3_noukb	DECODE_Specific	+,NA		0.108801	0.108801	DECODE	DECODE	0.644532	406.7	SCZ_PGC3	ALDH6A1	Transcriptome_Transcriptlvel	DLPFC	SMR	CMC+GTEX	SMR	-0.00590764	0.0302332	0.845078		35460606	10.1016/j.ajhg.2022.04.004	Jiang eet all Am J Hum Genet	BRAIN
ALDH6A1	Q02252	7179	CIS	BIP_PGC3_noukb	DECODE_Specific	+,NA		0.108801	0.108801	DECODE	DECODE	0.644532	406.7	SCZ.Clozuk.2018	ALDH6A1	Transcriptome	BRAIN	SMR	PsychENCODE	SMR	0.0355416	0.0300288	0.237		30545856	10.1126/science.aat8127	Gandal et all science	BRAIN
ALDH6A1	Q02252	7179	CIS	BIP_PGC3_noukb	DECODE_Specific	+,NA		0.108801	0.108801	DECODE	DECODE	0.644532	406.7	BD.PGC.ruderferCell2018	ALDH6A1	Transcriptome	BRAIN	SMR	PsychENCODE	SMR	0.0334216	0.0455208	0.462823		30545856	10.1126/science.aat8127	Gandal et all science	BRAIN
ALDH6A1	Q02252	7179	CIS	BIP_PGC3_noukb	DECODE_Specific	+,NA		0.108801	0.108801	DECODE	DECODE	0.644532	406.7	SCZ	ALDH6A1	Proteiome	BLOOD	SMR	eQTLGen	SMR	0.0951307	0.119706	0.426785		37415601	10.3389/fgene.2023.1191264	Gedik et all Front Genet	BLOOD
ALDH6A1	Q02252	7179	CIS	BIP_PGC3_noukb	DECODE_Specific	+,NA		0.108801	0.108801	DECODE	DECODE	0.644532	406.7	MDD	ALDH6A1	Proteiome	BRAIN	SMR	BrainMeta	SMR	-0.019528	0.0142018	0.169119		37415601	10.3389/fgene.2023.1191264	Gedik et all Front Genet	BRAIN
ALDH6A1	Q02252	7179	CIS	BIP_PGC3_noukb	DECODE_Specific	+,NA		0.108801	0.108801	DECODE	DECODE	0.644532	406.7	BIP	ALDH6A1	Proteiome	BRAIN	SMR	BrainMeta	SMR	0.0180101	0.0305777	0.555865		37415601	10.3389/fgene.2023.1191264	Gedik et all Front Genet	BRAIN
ALDH6A1	Q02252	7179	CIS	BIP_PGC3_noukb	DECODE_Specific	+,NA		0.108801	0.108801	DECODE	DECODE	0.644532	406.7	SCZ	ALDH6A1	Proteiome	BRAIN	SMR	BrainMeta	SMR	0.0252486	0.0260863	0.333101		37415601	10.3389/fgene.2023.1191264	Gedik et all Front Genet	BRAIN
ALDH6A1	Q02252	7179	CIS	BIP_PGC3_noukb	DECODE_Specific	+,NA		0.108801	0.108801	DECODE	DECODE	0.644532	406.7	MDD	ALDH6A1	Proteiome	BLOOD	SMR	eQTLGen	SMR	0.0419129	0.0616556	0.496636		37415601	10.3389/fgene.2023.1191264	Gedik et all Front Genet	BLOOD
ALDH6A1	Q02252	7179	CIS	BIP_PGC3_noukb	DECODE_Specific	+,NA		0.108801	0.108801	DECODE	DECODE	0.644532	406.7	BIP	ALDH6A1	Proteiome	BLOOD	SMR	eQTLGen	SMR	0.06796	0.136202	0.617804		37415601	10.3389/fgene.2023.1191264	Gedik et all Front Genet	BLOOD
ALDH6A1	Q02252	7179	CIS	BIP_PGC3_noukb	DECODE_Specific	+,NA		0.108801	0.108801	DECODE	DECODE	0.644532	406.7	SCZ	ALDH6A1	Proteiome	BLOOD	SMR	deCODE	SMR	0.13412	0.116625	0.250137		37415601	10.3389/fgene.2023.1191264	Gedik et all Front Genet	BLOOD
ALDH6A1	Q02252	7179	CIS	BIP_PGC3_noukb	DECODE_Specific	+,NA		0.108801	0.108801	DECODE	DECODE	0.644532	406.7	MDD	ALDH6A1	Proteiome	BRAIN	SMR	Wingo et al., 2022, in 722 samples	SMR	-0.0211864	0.0141203	0.133505		37415601	10.3389/fgene.2023.1191264	Gedik et all Front Genet	BRAIN
ALDH6A1	Q02252	7179	CIS	BIP_PGC3_noukb	DECODE_Specific	+,NA		0.108801	0.108801	DECODE	DECODE	0.644532	406.7	BIP	ALDH6A1	Proteiome	BRAIN	SMR	Wingo et al., 2022, in 722 samples	SMR	0.0190672	0.0303405	0.529715		37415601	10.3389/fgene.2023.1191264	Gedik et all Front Genet	BRAIN
ALDH6A1	Q02252	7179	CIS	BIP_PGC3_noukb	DECODE_Specific	+,NA		0.108801	0.108801	DECODE	DECODE	0.644532	406.7	SCZ	ALDH6A1	Proteiome	BRAIN	SMR	Wingo et al., 2022, in 722 samples	SMR	0.0236325	0.0258602	0.360792		37415601	10.3389/fgene.2023.1191264	Gedik et all Front Genet	BRAIN
ALDH6A1	Q02252	7179	CIS	BIP_PGC3_noukb	DECODE_Specific	+,NA		0.108801	0.108801	DECODE	DECODE	0.644532	406.7	MDD	ALDH6A1	Proteiome	BLOOD	SMR	deCODE	SMR	0.0422103	0.0525307	0.421666		37415601	10.3389/fgene.2023.1191264	Gedik et all Front Genet	BLOOD
ALDH6A1	Q02252	7179	CIS	BIP_PGC3_noukb	DECODE_Specific	+,NA		0.108801	0.108801	DECODE	DECODE	0.644532	406.7	BIP	ALDH6A1	Proteiome	BLOOD	SMR	deCODE	SMR	0.0515394	0.116855	0.659174		37415601	10.3389/fgene.2023.1191264	Gedik et all Front Genet	BLOOD
ALDH6A1	Q02252	7179	CIS	BIP_PGC3_noukb	DECODE_Specific	+,NA		0.108801	0.108801	DECODE	DECODE	0.644532	406.7	SCZ.Clozuk.2018	ALDH6A1	Transcriptome	BRAIN	TWAS	PsychENCODE	FUSION	1.22836		0.219		30545856	10.1126/science.aat8127	Gandal et all science	BRAIN
ALDH6A1	Q02252	7179	CIS	BIP_PGC3_noukb	DECODE_Specific	+,NA		0.108801	0.108801	DECODE	DECODE	0.644532	406.7	BD.PGC.ruderferCell2018	ALDH6A1	Transcriptome	BRAIN	TWAS	PsychENCODE	FUSION	0.83676		0.403		30545856	10.1126/science.aat8127	Gandal et all science	BRAIN
ALDH6A1	Q02252	7179	CIS	BIP_PGC3_noukb	DECODE_Specific	+,NA		0.108801	0.108801	DECODE	DECODE	0.644532	406.7	Depression Howard et all	ALDH6A1	Transcriptome	BRAIN DPFC	TWAS	dPFC of 152 participants of European descent	FUSION	-0.0859		0.93155		33846625	10.1038/s41593-021-00832-6	Wingo Nat Neurosci	BRAIN
ALDH6A1	Q02252	7179	CIS	BIP_PGC3_noukb	DECODE_Specific	+,NA		0.108801	0.108801	DECODE	DECODE	0.644532	406.7	Years of schooling	ALDH6A1	Transcriptome	CORTEX	COLOC	MetaBrain	coloc				0.0395853	36823318	10.1038/s41588-023-01300-6	Klein et all Nat Genet	BRAIN
ALDH6A1	Q02252	7179	CIS	PGC3_SCZ_NoUKB	DECODE_Specific	+,NA		0.209687	0.209687	DECODE	DECODE	0.842807	783.81	Bipolar disorder	ALDH6A1	Proteome	PLASMA	MR	FENLAND	TwoSampleMR	0.00634405	0.0611135	0.917322		36280454	https://doi.org/10.1016/j.biopsych.2022.08.015	Lu et al Biol Psychiatry	BLOOD
ALDH6A1	Q02252	7179	CIS	PGC3_SCZ_NoUKB	DECODE_Specific	+,NA		0.209687	0.209687	DECODE	DECODE	0.842807	783.81	Major depressive disorder	ALDH6A1	Proteome	PLASMA	MR	FENLAND	TwoSampleMR	-0.0110145	0.0263383	0.675805		36280454	https://doi.org/10.1016/j.biopsych.2022.08.015	Lu et al Biol Psychiatry	BLOOD
ALDH6A1	Q02252	7179	CIS	PGC3_SCZ_NoUKB	DECODE_Specific	+,NA		0.209687	0.209687	DECODE	DECODE	0.842807	783.81	Schizophrenia	ALDH6A1	Proteome	PLASMA	MR	FENLAND	TwoSampleMR	0.050797	0.0538038	0.345111		36280454	https://doi.org/10.1016/j.biopsych.2022.08.015	Lu et al Biol Psychiatry	BLOOD
ALDH6A1	Q02252	7179	CIS	PGC3_SCZ_NoUKB	DECODE_Specific	+,NA		0.209687	0.209687	DECODE	DECODE	0.842807	783.81	SCZ_PGC3	ALDH6A1	Transcriptome	DLPFC	MR	CMC+GTEX	MendelianRandomization			0.790414		35460606	10.1016/j.ajhg.2022.04.004	Jiang eet all Am J Hum Genet	BRAIN
ALDH6A1	Q02252	7179	CIS	PGC3_SCZ_NoUKB	DECODE_Specific	+,NA		0.209687	0.209687	DECODE	DECODE	0.842807	783.81	SCZ_PGC3	ALDH6A1	Transcriptome	DLPFC	MR	CMC+GTEX	MendelianRandomization			0.771999		35460606	10.1016/j.ajhg.2022.04.004	Jiang eet all Am J Hum Genet	BRAIN
ALDH6A1	Q02252	7179	CIS	PGC3_SCZ_NoUKB	DECODE_Specific	+,NA		0.209687	0.209687	DECODE	DECODE	0.842807	783.81	SCZ_PGC3	ALDH6A1	Transcriptome	DLPFC	MR	CMC+GTEX	MendelianRandomization			0.456733		35460606	10.1016/j.ajhg.2022.04.004	Jiang eet all Am J Hum Genet	BRAIN
ALDH6A1	Q02252	7179	CIS	PGC3_SCZ_NoUKB	DECODE_Specific	+,NA		0.209687	0.209687	DECODE	DECODE	0.842807	783.81	SCZ_PGC3	ALDH6A1	Transcriptome	DLPFC	MR	CMC+GTEX	EMIC			0.943148		35460606	10.1016/j.ajhg.2022.04.004	Jiang eet all Am J Hum Genet	BRAIN
ALDH6A1	Q02252	7179	CIS	PGC3_SCZ_NoUKB	DECODE_Specific	+,NA		0.209687	0.209687	DECODE	DECODE	0.842807	783.81	BIP_2019_Stahl_etall	ALDH6A1	Transcriptome	DLPFC	MR	CMC+GTEX	MendelianRandomization			0.918622		35460606	10.1016/j.ajhg.2022.04.004	Jiang eet all Am J Hum Genet	BRAIN
ALDH6A1	Q02252	7179	CIS	PGC3_SCZ_NoUKB	DECODE_Specific	+,NA		0.209687	0.209687	DECODE	DECODE	0.842807	783.81	BIP_2019_Stahl_etall	ALDH6A1	Transcriptome	DLPFC	MR	CMC+GTEX	MendelianRandomization			0.904419		35460606	10.1016/j.ajhg.2022.04.004	Jiang eet all Am J Hum Genet	BRAIN
ALDH6A1	Q02252	7179	CIS	PGC3_SCZ_NoUKB	DECODE_Specific	+,NA		0.209687	0.209687	DECODE	DECODE	0.842807	783.81	BIP_2019_Stahl_etall	ALDH6A1	Transcriptome	DLPFC	MR	CMC+GTEX	MendelianRandomization			0.572291		35460606	10.1016/j.ajhg.2022.04.004	Jiang eet all Am J Hum Genet	BRAIN
ALDH6A1	Q02252	7179	CIS	PGC3_SCZ_NoUKB	DECODE_Specific	+,NA		0.209687	0.209687	DECODE	DECODE	0.842807	783.81	BIP_2019_Stahl_etall	ALDH6A1	Transcriptome	DLPFC	MR	CMC+GTEX	EMIC			0.859584		35460606	10.1016/j.ajhg.2022.04.004	Jiang eet all Am J Hum Genet	BRAIN
ALDH6A1	Q02252	7179	CIS	PGC3_SCZ_NoUKB	DECODE_Specific	+,NA		0.209687	0.209687	DECODE	DECODE	0.842807	783.81	Years of schooling	ALDH6A1	Proteiome	CORTEX	MR	MetaBrain	TwoSampleMR	0.0295551	0.00691392	1.91373e-05		36823318	10.1038/s41588-023-01300-6	Klein et all Nat Genet	BRAIN
ALDH6A1	Q02252	7179	CIS	PGC3_SCZ_NoUKB	DECODE_Specific	+,NA		0.209687	0.209687	DECODE	DECODE	0.842807	783.81	SCZ_PGC3	ALDH6A1	Transcriptome	DLPFC	SMR	CMC+GTEX	SMR	-0.0174187	0.0290173	0.548314		35460606	10.1016/j.ajhg.2022.04.004	Jiang eet all Am J Hum Genet	BRAIN
ALDH6A1	Q02252	7179	CIS	PGC3_SCZ_NoUKB	DECODE_Specific	+,NA		0.209687	0.209687	DECODE	DECODE	0.842807	783.81	SCZ_PGC3	ALDH6A1	Transcriptome_Transcriptlvel	DLPFC	SMR	CMC+GTEX	SMR	-0.0396746	0.0337945	0.240397		35460606	10.1016/j.ajhg.2022.04.004	Jiang eet all Am J Hum Genet	BRAIN
ALDH6A1	Q02252	7179	CIS	PGC3_SCZ_NoUKB	DECODE_Specific	+,NA		0.209687	0.209687	DECODE	DECODE	0.842807	783.81	SCZ_PGC3	ALDH6A1	Transcriptome_Transcriptlvel	DLPFC	SMR	CMC+GTEX	SMR	0.0155931	0.0200291	0.436261		35460606	10.1016/j.ajhg.2022.04.004	Jiang eet all Am J Hum Genet	BRAIN
ALDH6A1	Q02252	7179	CIS	PGC3_SCZ_NoUKB	DECODE_Specific	+,NA		0.209687	0.209687	DECODE	DECODE	0.842807	783.81	SCZ_PGC3	ALDH6A1	Transcriptome_Transcriptlvel	DLPFC	SMR	CMC+GTEX	SMR	0.00874111	0.0294938	0.766946		35460606	10.1016/j.ajhg.2022.04.004	Jiang eet all Am J Hum Genet	BRAIN
ALDH6A1	Q02252	7179	CIS	PGC3_SCZ_NoUKB	DECODE_Specific	+,NA		0.209687	0.209687	DECODE	DECODE	0.842807	783.81	SCZ_PGC3	ALDH6A1	Transcriptome_Transcriptlvel	DLPFC	SMR	CMC+GTEX	SMR	0.00762257	0.0291738	0.793876		35460606	10.1016/j.ajhg.2022.04.004	Jiang eet all Am J Hum Genet	BRAIN
ALDH6A1	Q02252	7179	CIS	PGC3_SCZ_NoUKB	DECODE_Specific	+,NA		0.209687	0.209687	DECODE	DECODE	0.842807	783.81	SCZ_PGC3	ALDH6A1	Transcriptome_Transcriptlvel	DLPFC	SMR	CMC+GTEX	SMR	-0.00590764	0.0302332	0.845078		35460606	10.1016/j.ajhg.2022.04.004	Jiang eet all Am J Hum Genet	BRAIN
ALDH6A1	Q02252	7179	CIS	PGC3_SCZ_NoUKB	DECODE_Specific	+,NA		0.209687	0.209687	DECODE	DECODE	0.842807	783.81	SCZ.Clozuk.2018	ALDH6A1	Transcriptome	BRAIN	SMR	PsychENCODE	SMR	0.0355416	0.0300288	0.237		30545856	10.1126/science.aat8127	Gandal et all science	BRAIN
ALDH6A1	Q02252	7179	CIS	PGC3_SCZ_NoUKB	DECODE_Specific	+,NA		0.209687	0.209687	DECODE	DECODE	0.842807	783.81	BD.PGC.ruderferCell2018	ALDH6A1	Transcriptome	BRAIN	SMR	PsychENCODE	SMR	0.0334216	0.0455208	0.462823		30545856	10.1126/science.aat8127	Gandal et all science	BRAIN
ALDH6A1	Q02252	7179	CIS	PGC3_SCZ_NoUKB	DECODE_Specific	+,NA		0.209687	0.209687	DECODE	DECODE	0.842807	783.81	SCZ	ALDH6A1	Proteiome	BLOOD	SMR	eQTLGen	SMR	0.0951307	0.119706	0.426785		37415601	10.3389/fgene.2023.1191264	Gedik et all Front Genet	BLOOD
ALDH6A1	Q02252	7179	CIS	PGC3_SCZ_NoUKB	DECODE_Specific	+,NA		0.209687	0.209687	DECODE	DECODE	0.842807	783.81	MDD	ALDH6A1	Proteiome	BRAIN	SMR	BrainMeta	SMR	-0.019528	0.0142018	0.169119		37415601	10.3389/fgene.2023.1191264	Gedik et all Front Genet	BRAIN
ALDH6A1	Q02252	7179	CIS	PGC3_SCZ_NoUKB	DECODE_Specific	+,NA		0.209687	0.209687	DECODE	DECODE	0.842807	783.81	BIP	ALDH6A1	Proteiome	BRAIN	SMR	BrainMeta	SMR	0.0180101	0.0305777	0.555865		37415601	10.3389/fgene.2023.1191264	Gedik et all Front Genet	BRAIN
ALDH6A1	Q02252	7179	CIS	PGC3_SCZ_NoUKB	DECODE_Specific	+,NA		0.209687	0.209687	DECODE	DECODE	0.842807	783.81	SCZ	ALDH6A1	Proteiome	BRAIN	SMR	BrainMeta	SMR	0.0252486	0.0260863	0.333101		37415601	10.3389/fgene.2023.1191264	Gedik et all Front Genet	BRAIN
ALDH6A1	Q02252	7179	CIS	PGC3_SCZ_NoUKB	DECODE_Specific	+,NA		0.209687	0.209687	DECODE	DECODE	0.842807	783.81	MDD	ALDH6A1	Proteiome	BLOOD	SMR	eQTLGen	SMR	0.0419129	0.0616556	0.496636		37415601	10.3389/fgene.2023.1191264	Gedik et all Front Genet	BLOOD
ALDH6A1	Q02252	7179	CIS	PGC3_SCZ_NoUKB	DECODE_Specific	+,NA		0.209687	0.209687	DECODE	DECODE	0.842807	783.81	BIP	ALDH6A1	Proteiome	BLOOD	SMR	eQTLGen	SMR	0.06796	0.136202	0.617804		37415601	10.3389/fgene.2023.1191264	Gedik et all Front Genet	BLOOD
ALDH6A1	Q02252	7179	CIS	PGC3_SCZ_NoUKB	DECODE_Specific	+,NA		0.209687	0.209687	DECODE	DECODE	0.842807	783.81	SCZ	ALDH6A1	Proteiome	BLOOD	SMR	deCODE	SMR	0.13412	0.116625	0.250137		37415601	10.3389/fgene.2023.1191264	Gedik et all Front Genet	BLOOD
ALDH6A1	Q02252	7179	CIS	PGC3_SCZ_NoUKB	DECODE_Specific	+,NA		0.209687	0.209687	DECODE	DECODE	0.842807	783.81	MDD	ALDH6A1	Proteiome	BRAIN	SMR	Wingo et al., 2022, in 722 samples	SMR	-0.0211864	0.0141203	0.133505		37415601	10.3389/fgene.2023.1191264	Gedik et all Front Genet	BRAIN
ALDH6A1	Q02252	7179	CIS	PGC3_SCZ_NoUKB	DECODE_Specific	+,NA		0.209687	0.209687	DECODE	DECODE	0.842807	783.81	BIP	ALDH6A1	Proteiome	BRAIN	SMR	Wingo et al., 2022, in 722 samples	SMR	0.0190672	0.0303405	0.529715		37415601	10.3389/fgene.2023.1191264	Gedik et all Front Genet	BRAIN
ALDH6A1	Q02252	7179	CIS	PGC3_SCZ_NoUKB	DECODE_Specific	+,NA		0.209687	0.209687	DECODE	DECODE	0.842807	783.81	SCZ	ALDH6A1	Proteiome	BRAIN	SMR	Wingo et al., 2022, in 722 samples	SMR	0.0236325	0.0258602	0.360792		37415601	10.3389/fgene.2023.1191264	Gedik et all Front Genet	BRAIN
ALDH6A1	Q02252	7179	CIS	PGC3_SCZ_NoUKB	DECODE_Specific	+,NA		0.209687	0.209687	DECODE	DECODE	0.842807	783.81	MDD	ALDH6A1	Proteiome	BLOOD	SMR	deCODE	SMR	0.0422103	0.0525307	0.421666		37415601	10.3389/fgene.2023.1191264	Gedik et all Front Genet	BLOOD
ALDH6A1	Q02252	7179	CIS	PGC3_SCZ_NoUKB	DECODE_Specific	+,NA		0.209687	0.209687	DECODE	DECODE	0.842807	783.81	BIP	ALDH6A1	Proteiome	BLOOD	SMR	deCODE	SMR	0.0515394	0.116855	0.659174		37415601	10.3389/fgene.2023.1191264	Gedik et all Front Genet	BLOOD
ALDH6A1	Q02252	7179	CIS	PGC3_SCZ_NoUKB	DECODE_Specific	+,NA		0.209687	0.209687	DECODE	DECODE	0.842807	783.81	SCZ.Clozuk.2018	ALDH6A1	Transcriptome	BRAIN	TWAS	PsychENCODE	FUSION	1.22836		0.219		30545856	10.1126/science.aat8127	Gandal et all science	BRAIN
ALDH6A1	Q02252	7179	CIS	PGC3_SCZ_NoUKB	DECODE_Specific	+,NA		0.209687	0.209687	DECODE	DECODE	0.842807	783.81	BD.PGC.ruderferCell2018	ALDH6A1	Transcriptome	BRAIN	TWAS	PsychENCODE	FUSION	0.83676		0.403		30545856	10.1126/science.aat8127	Gandal et all science	BRAIN
ALDH6A1	Q02252	7179	CIS	PGC3_SCZ_NoUKB	DECODE_Specific	+,NA		0.209687	0.209687	DECODE	DECODE	0.842807	783.81	Depression Howard et all	ALDH6A1	Transcriptome	BRAIN DPFC	TWAS	dPFC of 152 participants of European descent	FUSION	-0.0859		0.93155		33846625	10.1038/s41593-021-00832-6	Wingo Nat Neurosci	BRAIN
ALDH6A1	Q02252	7179	CIS	PGC3_SCZ_NoUKB	DECODE_Specific	+,NA		0.209687	0.209687	DECODE	DECODE	0.842807	783.81	Years of schooling	ALDH6A1	Transcriptome	CORTEX	COLOC	MetaBrain	coloc				0.0395853	36823318	10.1038/s41588-023-01300-6	Klein et all Nat Genet	BRAIN
ALDH6A1	Q02252	7179	CIS	Depression_iPSYCH_2023	DECODE_Specific	-,NA		0.195921	0.195921	DECODE	DECODE	0.977776	732.354	Bipolar disorder	ALDH6A1	Proteome	PLASMA	MR	FENLAND	TwoSampleMR	0.00634405	0.0611135	0.917322		36280454	https://doi.org/10.1016/j.biopsych.2022.08.015	Lu et al Biol Psychiatry	BLOOD
ALDH6A1	Q02252	7179	CIS	Depression_iPSYCH_2023	DECODE_Specific	-,NA		0.195921	0.195921	DECODE	DECODE	0.977776	732.354	Major depressive disorder	ALDH6A1	Proteome	PLASMA	MR	FENLAND	TwoSampleMR	-0.0110145	0.0263383	0.675805		36280454	https://doi.org/10.1016/j.biopsych.2022.08.015	Lu et al Biol Psychiatry	BLOOD
ALDH6A1	Q02252	7179	CIS	Depression_iPSYCH_2023	DECODE_Specific	-,NA		0.195921	0.195921	DECODE	DECODE	0.977776	732.354	Schizophrenia	ALDH6A1	Proteome	PLASMA	MR	FENLAND	TwoSampleMR	0.050797	0.0538038	0.345111		36280454	https://doi.org/10.1016/j.biopsych.2022.08.015	Lu et al Biol Psychiatry	BLOOD
ALDH6A1	Q02252	7179	CIS	Depression_iPSYCH_2023	DECODE_Specific	-,NA		0.195921	0.195921	DECODE	DECODE	0.977776	732.354	SCZ_PGC3	ALDH6A1	Transcriptome	DLPFC	MR	CMC+GTEX	MendelianRandomization			0.790414		35460606	10.1016/j.ajhg.2022.04.004	Jiang eet all Am J Hum Genet	BRAIN
ALDH6A1	Q02252	7179	CIS	Depression_iPSYCH_2023	DECODE_Specific	-,NA		0.195921	0.195921	DECODE	DECODE	0.977776	732.354	SCZ_PGC3	ALDH6A1	Transcriptome	DLPFC	MR	CMC+GTEX	MendelianRandomization			0.771999		35460606	10.1016/j.ajhg.2022.04.004	Jiang eet all Am J Hum Genet	BRAIN
ALDH6A1	Q02252	7179	CIS	Depression_iPSYCH_2023	DECODE_Specific	-,NA		0.195921	0.195921	DECODE	DECODE	0.977776	732.354	SCZ_PGC3	ALDH6A1	Transcriptome	DLPFC	MR	CMC+GTEX	MendelianRandomization			0.456733		35460606	10.1016/j.ajhg.2022.04.004	Jiang eet all Am J Hum Genet	BRAIN
ALDH6A1	Q02252	7179	CIS	Depression_iPSYCH_2023	DECODE_Specific	-,NA		0.195921	0.195921	DECODE	DECODE	0.977776	732.354	SCZ_PGC3	ALDH6A1	Transcriptome	DLPFC	MR	CMC+GTEX	EMIC			0.943148		35460606	10.1016/j.ajhg.2022.04.004	Jiang eet all Am J Hum Genet	BRAIN
ALDH6A1	Q02252	7179	CIS	Depression_iPSYCH_2023	DECODE_Specific	-,NA		0.195921	0.195921	DECODE	DECODE	0.977776	732.354	BIP_2019_Stahl_etall	ALDH6A1	Transcriptome	DLPFC	MR	CMC+GTEX	MendelianRandomization			0.918622		35460606	10.1016/j.ajhg.2022.04.004	Jiang eet all Am J Hum Genet	BRAIN
ALDH6A1	Q02252	7179	CIS	Depression_iPSYCH_2023	DECODE_Specific	-,NA		0.195921	0.195921	DECODE	DECODE	0.977776	732.354	BIP_2019_Stahl_etall	ALDH6A1	Transcriptome	DLPFC	MR	CMC+GTEX	MendelianRandomization			0.904419		35460606	10.1016/j.ajhg.2022.04.004	Jiang eet all Am J Hum Genet	BRAIN
ALDH6A1	Q02252	7179	CIS	Depression_iPSYCH_2023	DECODE_Specific	-,NA		0.195921	0.195921	DECODE	DECODE	0.977776	732.354	BIP_2019_Stahl_etall	ALDH6A1	Transcriptome	DLPFC	MR	CMC+GTEX	MendelianRandomization			0.572291		35460606	10.1016/j.ajhg.2022.04.004	Jiang eet all Am J Hum Genet	BRAIN
ALDH6A1	Q02252	7179	CIS	Depression_iPSYCH_2023	DECODE_Specific	-,NA		0.195921	0.195921	DECODE	DECODE	0.977776	732.354	BIP_2019_Stahl_etall	ALDH6A1	Transcriptome	DLPFC	MR	CMC+GTEX	EMIC			0.859584		35460606	10.1016/j.ajhg.2022.04.004	Jiang eet all Am J Hum Genet	BRAIN
ALDH6A1	Q02252	7179	CIS	Depression_iPSYCH_2023	DECODE_Specific	-,NA		0.195921	0.195921	DECODE	DECODE	0.977776	732.354	Years of schooling	ALDH6A1	Proteiome	CORTEX	MR	MetaBrain	TwoSampleMR	0.0295551	0.00691392	1.91373e-05		36823318	10.1038/s41588-023-01300-6	Klein et all Nat Genet	BRAIN
ALDH6A1	Q02252	7179	CIS	Depression_iPSYCH_2023	DECODE_Specific	-,NA		0.195921	0.195921	DECODE	DECODE	0.977776	732.354	SCZ_PGC3	ALDH6A1	Transcriptome	DLPFC	SMR	CMC+GTEX	SMR	-0.0174187	0.0290173	0.548314		35460606	10.1016/j.ajhg.2022.04.004	Jiang eet all Am J Hum Genet	BRAIN
ALDH6A1	Q02252	7179	CIS	Depression_iPSYCH_2023	DECODE_Specific	-,NA		0.195921	0.195921	DECODE	DECODE	0.977776	732.354	SCZ_PGC3	ALDH6A1	Transcriptome_Transcriptlvel	DLPFC	SMR	CMC+GTEX	SMR	-0.0396746	0.0337945	0.240397		35460606	10.1016/j.ajhg.2022.04.004	Jiang eet all Am J Hum Genet	BRAIN
ALDH6A1	Q02252	7179	CIS	Depression_iPSYCH_2023	DECODE_Specific	-,NA		0.195921	0.195921	DECODE	DECODE	0.977776	732.354	SCZ_PGC3	ALDH6A1	Transcriptome_Transcriptlvel	DLPFC	SMR	CMC+GTEX	SMR	0.0155931	0.0200291	0.436261		35460606	10.1016/j.ajhg.2022.04.004	Jiang eet all Am J Hum Genet	BRAIN
ALDH6A1	Q02252	7179	CIS	Depression_iPSYCH_2023	DECODE_Specific	-,NA		0.195921	0.195921	DECODE	DECODE	0.977776	732.354	SCZ_PGC3	ALDH6A1	Transcriptome_Transcriptlvel	DLPFC	SMR	CMC+GTEX	SMR	0.00874111	0.0294938	0.766946		35460606	10.1016/j.ajhg.2022.04.004	Jiang eet all Am J Hum Genet	BRAIN
ALDH6A1	Q02252	7179	CIS	Depression_iPSYCH_2023	DECODE_Specific	-,NA		0.195921	0.195921	DECODE	DECODE	0.977776	732.354	SCZ_PGC3	ALDH6A1	Transcriptome_Transcriptlvel	DLPFC	SMR	CMC+GTEX	SMR	0.00762257	0.0291738	0.793876		35460606	10.1016/j.ajhg.2022.04.004	Jiang eet all Am J Hum Genet	BRAIN
ALDH6A1	Q02252	7179	CIS	Depression_iPSYCH_2023	DECODE_Specific	-,NA		0.195921	0.195921	DECODE	DECODE	0.977776	732.354	SCZ_PGC3	ALDH6A1	Transcriptome_Transcriptlvel	DLPFC	SMR	CMC+GTEX	SMR	-0.00590764	0.0302332	0.845078		35460606	10.1016/j.ajhg.2022.04.004	Jiang eet all Am J Hum Genet	BRAIN
ALDH6A1	Q02252	7179	CIS	Depression_iPSYCH_2023	DECODE_Specific	-,NA		0.195921	0.195921	DECODE	DECODE	0.977776	732.354	SCZ.Clozuk.2018	ALDH6A1	Transcriptome	BRAIN	SMR	PsychENCODE	SMR	0.0355416	0.0300288	0.237		30545856	10.1126/science.aat8127	Gandal et all science	BRAIN
ALDH6A1	Q02252	7179	CIS	Depression_iPSYCH_2023	DECODE_Specific	-,NA		0.195921	0.195921	DECODE	DECODE	0.977776	732.354	BD.PGC.ruderferCell2018	ALDH6A1	Transcriptome	BRAIN	SMR	PsychENCODE	SMR	0.0334216	0.0455208	0.462823		30545856	10.1126/science.aat8127	Gandal et all science	BRAIN
ALDH6A1	Q02252	7179	CIS	Depression_iPSYCH_2023	DECODE_Specific	-,NA		0.195921	0.195921	DECODE	DECODE	0.977776	732.354	SCZ	ALDH6A1	Proteiome	BLOOD	SMR	eQTLGen	SMR	0.0951307	0.119706	0.426785		37415601	10.3389/fgene.2023.1191264	Gedik et all Front Genet	BLOOD
ALDH6A1	Q02252	7179	CIS	Depression_iPSYCH_2023	DECODE_Specific	-,NA		0.195921	0.195921	DECODE	DECODE	0.977776	732.354	MDD	ALDH6A1	Proteiome	BRAIN	SMR	BrainMeta	SMR	-0.019528	0.0142018	0.169119		37415601	10.3389/fgene.2023.1191264	Gedik et all Front Genet	BRAIN
ALDH6A1	Q02252	7179	CIS	Depression_iPSYCH_2023	DECODE_Specific	-,NA		0.195921	0.195921	DECODE	DECODE	0.977776	732.354	BIP	ALDH6A1	Proteiome	BRAIN	SMR	BrainMeta	SMR	0.0180101	0.0305777	0.555865		37415601	10.3389/fgene.2023.1191264	Gedik et all Front Genet	BRAIN
ALDH6A1	Q02252	7179	CIS	Depression_iPSYCH_2023	DECODE_Specific	-,NA		0.195921	0.195921	DECODE	DECODE	0.977776	732.354	SCZ	ALDH6A1	Proteiome	BRAIN	SMR	BrainMeta	SMR	0.0252486	0.0260863	0.333101		37415601	10.3389/fgene.2023.1191264	Gedik et all Front Genet	BRAIN
ALDH6A1	Q02252	7179	CIS	Depression_iPSYCH_2023	DECODE_Specific	-,NA		0.195921	0.195921	DECODE	DECODE	0.977776	732.354	MDD	ALDH6A1	Proteiome	BLOOD	SMR	eQTLGen	SMR	0.0419129	0.0616556	0.496636		37415601	10.3389/fgene.2023.1191264	Gedik et all Front Genet	BLOOD
ALDH6A1	Q02252	7179	CIS	Depression_iPSYCH_2023	DECODE_Specific	-,NA		0.195921	0.195921	DECODE	DECODE	0.977776	732.354	BIP	ALDH6A1	Proteiome	BLOOD	SMR	eQTLGen	SMR	0.06796	0.136202	0.617804		37415601	10.3389/fgene.2023.1191264	Gedik et all Front Genet	BLOOD
ALDH6A1	Q02252	7179	CIS	Depression_iPSYCH_2023	DECODE_Specific	-,NA		0.195921	0.195921	DECODE	DECODE	0.977776	732.354	SCZ	ALDH6A1	Proteiome	BLOOD	SMR	deCODE	SMR	0.13412	0.116625	0.250137		37415601	10.3389/fgene.2023.1191264	Gedik et all Front Genet	BLOOD
ALDH6A1	Q02252	7179	CIS	Depression_iPSYCH_2023	DECODE_Specific	-,NA		0.195921	0.195921	DECODE	DECODE	0.977776	732.354	MDD	ALDH6A1	Proteiome	BRAIN	SMR	Wingo et al., 2022, in 722 samples	SMR	-0.0211864	0.0141203	0.133505		37415601	10.3389/fgene.2023.1191264	Gedik et all Front Genet	BRAIN
ALDH6A1	Q02252	7179	CIS	Depression_iPSYCH_2023	DECODE_Specific	-,NA		0.195921	0.195921	DECODE	DECODE	0.977776	732.354	BIP	ALDH6A1	Proteiome	BRAIN	SMR	Wingo et al., 2022, in 722 samples	SMR	0.0190672	0.0303405	0.529715		37415601	10.3389/fgene.2023.1191264	Gedik et all Front Genet	BRAIN
ALDH6A1	Q02252	7179	CIS	Depression_iPSYCH_2023	DECODE_Specific	-,NA		0.195921	0.195921	DECODE	DECODE	0.977776	732.354	SCZ	ALDH6A1	Proteiome	BRAIN	SMR	Wingo et al., 2022, in 722 samples	SMR	0.0236325	0.0258602	0.360792		37415601	10.3389/fgene.2023.1191264	Gedik et all Front Genet	BRAIN
ALDH6A1	Q02252	7179	CIS	Depression_iPSYCH_2023	DECODE_Specific	-,NA		0.195921	0.195921	DECODE	DECODE	0.977776	732.354	MDD	ALDH6A1	Proteiome	BLOOD	SMR	deCODE	SMR	0.0422103	0.0525307	0.421666		37415601	10.3389/fgene.2023.1191264	Gedik et all Front Genet	BLOOD
ALDH6A1	Q02252	7179	CIS	Depression_iPSYCH_2023	DECODE_Specific	-,NA		0.195921	0.195921	DECODE	DECODE	0.977776	732.354	BIP	ALDH6A1	Proteiome	BLOOD	SMR	deCODE	SMR	0.0515394	0.116855	0.659174		37415601	10.3389/fgene.2023.1191264	Gedik et all Front Genet	BLOOD
ALDH6A1	Q02252	7179	CIS	Depression_iPSYCH_2023	DECODE_Specific	-,NA		0.195921	0.195921	DECODE	DECODE	0.977776	732.354	SCZ.Clozuk.2018	ALDH6A1	Transcriptome	BRAIN	TWAS	PsychENCODE	FUSION	1.22836		0.219		30545856	10.1126/science.aat8127	Gandal et all science	BRAIN
ALDH6A1	Q02252	7179	CIS	Depression_iPSYCH_2023	DECODE_Specific	-,NA		0.195921	0.195921	DECODE	DECODE	0.977776	732.354	BD.PGC.ruderferCell2018	ALDH6A1	Transcriptome	BRAIN	TWAS	PsychENCODE	FUSION	0.83676		0.403		30545856	10.1126/science.aat8127	Gandal et all science	BRAIN
ALDH6A1	Q02252	7179	CIS	Depression_iPSYCH_2023	DECODE_Specific	-,NA		0.195921	0.195921	DECODE	DECODE	0.977776	732.354	Depression Howard et all	ALDH6A1	Transcriptome	BRAIN DPFC	TWAS	dPFC of 152 participants of European descent	FUSION	-0.0859		0.93155		33846625	10.1038/s41593-021-00832-6	Wingo Nat Neurosci	BRAIN
ALDH6A1	Q02252	7179	CIS	Depression_iPSYCH_2023	DECODE_Specific	-,NA		0.195921	0.195921	DECODE	DECODE	0.977776	732.354	Years of schooling	ALDH6A1	Transcriptome	CORTEX	COLOC	MetaBrain	coloc				0.0395853	36823318	10.1038/s41588-023-01300-6	Klein et all Nat Genet	BRAIN
ALDH6A1	Q02252	7179	CIS	Cognition_Meta	DECODE_Specific	-,NA		0.611577	0.611577	DECODE	DECODE	1.27004	2286.07	Bipolar disorder	ALDH6A1	Proteome	PLASMA	MR	FENLAND	TwoSampleMR	0.00634405	0.0611135	0.917322		36280454	https://doi.org/10.1016/j.biopsych.2022.08.015	Lu et al Biol Psychiatry	BLOOD
ALDH6A1	Q02252	7179	CIS	Cognition_Meta	DECODE_Specific	-,NA		0.611577	0.611577	DECODE	DECODE	1.27004	2286.07	Major depressive disorder	ALDH6A1	Proteome	PLASMA	MR	FENLAND	TwoSampleMR	-0.0110145	0.0263383	0.675805		36280454	https://doi.org/10.1016/j.biopsych.2022.08.015	Lu et al Biol Psychiatry	BLOOD
ALDH6A1	Q02252	7179	CIS	Cognition_Meta	DECODE_Specific	-,NA		0.611577	0.611577	DECODE	DECODE	1.27004	2286.07	Schizophrenia	ALDH6A1	Proteome	PLASMA	MR	FENLAND	TwoSampleMR	0.050797	0.0538038	0.345111		36280454	https://doi.org/10.1016/j.biopsych.2022.08.015	Lu et al Biol Psychiatry	BLOOD
ALDH6A1	Q02252	7179	CIS	Cognition_Meta	DECODE_Specific	-,NA		0.611577	0.611577	DECODE	DECODE	1.27004	2286.07	SCZ_PGC3	ALDH6A1	Transcriptome	DLPFC	MR	CMC+GTEX	MendelianRandomization			0.790414		35460606	10.1016/j.ajhg.2022.04.004	Jiang eet all Am J Hum Genet	BRAIN
ALDH6A1	Q02252	7179	CIS	Cognition_Meta	DECODE_Specific	-,NA		0.611577	0.611577	DECODE	DECODE	1.27004	2286.07	SCZ_PGC3	ALDH6A1	Transcriptome	DLPFC	MR	CMC+GTEX	MendelianRandomization			0.771999		35460606	10.1016/j.ajhg.2022.04.004	Jiang eet all Am J Hum Genet	BRAIN
ALDH6A1	Q02252	7179	CIS	Cognition_Meta	DECODE_Specific	-,NA		0.611577	0.611577	DECODE	DECODE	1.27004	2286.07	SCZ_PGC3	ALDH6A1	Transcriptome	DLPFC	MR	CMC+GTEX	MendelianRandomization			0.456733		35460606	10.1016/j.ajhg.2022.04.004	Jiang eet all Am J Hum Genet	BRAIN
ALDH6A1	Q02252	7179	CIS	Cognition_Meta	DECODE_Specific	-,NA		0.611577	0.611577	DECODE	DECODE	1.27004	2286.07	SCZ_PGC3	ALDH6A1	Transcriptome	DLPFC	MR	CMC+GTEX	EMIC			0.943148		35460606	10.1016/j.ajhg.2022.04.004	Jiang eet all Am J Hum Genet	BRAIN
ALDH6A1	Q02252	7179	CIS	Cognition_Meta	DECODE_Specific	-,NA		0.611577	0.611577	DECODE	DECODE	1.27004	2286.07	BIP_2019_Stahl_etall	ALDH6A1	Transcriptome	DLPFC	MR	CMC+GTEX	MendelianRandomization			0.918622		35460606	10.1016/j.ajhg.2022.04.004	Jiang eet all Am J Hum Genet	BRAIN
ALDH6A1	Q02252	7179	CIS	Cognition_Meta	DECODE_Specific	-,NA		0.611577	0.611577	DECODE	DECODE	1.27004	2286.07	BIP_2019_Stahl_etall	ALDH6A1	Transcriptome	DLPFC	MR	CMC+GTEX	MendelianRandomization			0.904419		35460606	10.1016/j.ajhg.2022.04.004	Jiang eet all Am J Hum Genet	BRAIN
ALDH6A1	Q02252	7179	CIS	Cognition_Meta	DECODE_Specific	-,NA		0.611577	0.611577	DECODE	DECODE	1.27004	2286.07	BIP_2019_Stahl_etall	ALDH6A1	Transcriptome	DLPFC	MR	CMC+GTEX	MendelianRandomization			0.572291		35460606	10.1016/j.ajhg.2022.04.004	Jiang eet all Am J Hum Genet	BRAIN
ALDH6A1	Q02252	7179	CIS	Cognition_Meta	DECODE_Specific	-,NA		0.611577	0.611577	DECODE	DECODE	1.27004	2286.07	BIP_2019_Stahl_etall	ALDH6A1	Transcriptome	DLPFC	MR	CMC+GTEX	EMIC			0.859584		35460606	10.1016/j.ajhg.2022.04.004	Jiang eet all Am J Hum Genet	BRAIN
ALDH6A1	Q02252	7179	CIS	Cognition_Meta	DECODE_Specific	-,NA		0.611577	0.611577	DECODE	DECODE	1.27004	2286.07	Years of schooling	ALDH6A1	Proteiome	CORTEX	MR	MetaBrain	TwoSampleMR	0.0295551	0.00691392	1.91373e-05		36823318	10.1038/s41588-023-01300-6	Klein et all Nat Genet	BRAIN
ALDH6A1	Q02252	7179	CIS	Cognition_Meta	DECODE_Specific	-,NA		0.611577	0.611577	DECODE	DECODE	1.27004	2286.07	SCZ_PGC3	ALDH6A1	Transcriptome	DLPFC	SMR	CMC+GTEX	SMR	-0.0174187	0.0290173	0.548314		35460606	10.1016/j.ajhg.2022.04.004	Jiang eet all Am J Hum Genet	BRAIN
ALDH6A1	Q02252	7179	CIS	Cognition_Meta	DECODE_Specific	-,NA		0.611577	0.611577	DECODE	DECODE	1.27004	2286.07	SCZ_PGC3	ALDH6A1	Transcriptome_Transcriptlvel	DLPFC	SMR	CMC+GTEX	SMR	-0.0396746	0.0337945	0.240397		35460606	10.1016/j.ajhg.2022.04.004	Jiang eet all Am J Hum Genet	BRAIN
ALDH6A1	Q02252	7179	CIS	Cognition_Meta	DECODE_Specific	-,NA		0.611577	0.611577	DECODE	DECODE	1.27004	2286.07	SCZ_PGC3	ALDH6A1	Transcriptome_Transcriptlvel	DLPFC	SMR	CMC+GTEX	SMR	0.0155931	0.0200291	0.436261		35460606	10.1016/j.ajhg.2022.04.004	Jiang eet all Am J Hum Genet	BRAIN
ALDH6A1	Q02252	7179	CIS	Cognition_Meta	DECODE_Specific	-,NA		0.611577	0.611577	DECODE	DECODE	1.27004	2286.07	SCZ_PGC3	ALDH6A1	Transcriptome_Transcriptlvel	DLPFC	SMR	CMC+GTEX	SMR	0.00874111	0.0294938	0.766946		35460606	10.1016/j.ajhg.2022.04.004	Jiang eet all Am J Hum Genet	BRAIN
ALDH6A1	Q02252	7179	CIS	Cognition_Meta	DECODE_Specific	-,NA		0.611577	0.611577	DECODE	DECODE	1.27004	2286.07	SCZ_PGC3	ALDH6A1	Transcriptome_Transcriptlvel	DLPFC	SMR	CMC+GTEX	SMR	0.00762257	0.0291738	0.793876		35460606	10.1016/j.ajhg.2022.04.004	Jiang eet all Am J Hum Genet	BRAIN
ALDH6A1	Q02252	7179	CIS	Cognition_Meta	DECODE_Specific	-,NA		0.611577	0.611577	DECODE	DECODE	1.27004	2286.07	SCZ_PGC3	ALDH6A1	Transcriptome_Transcriptlvel	DLPFC	SMR	CMC+GTEX	SMR	-0.00590764	0.0302332	0.845078		35460606	10.1016/j.ajhg.2022.04.004	Jiang eet all Am J Hum Genet	BRAIN
ALDH6A1	Q02252	7179	CIS	Cognition_Meta	DECODE_Specific	-,NA		0.611577	0.611577	DECODE	DECODE	1.27004	2286.07	SCZ.Clozuk.2018	ALDH6A1	Transcriptome	BRAIN	SMR	PsychENCODE	SMR	0.0355416	0.0300288	0.237		30545856	10.1126/science.aat8127	Gandal et all science	BRAIN
ALDH6A1	Q02252	7179	CIS	Cognition_Meta	DECODE_Specific	-,NA		0.611577	0.611577	DECODE	DECODE	1.27004	2286.07	BD.PGC.ruderferCell2018	ALDH6A1	Transcriptome	BRAIN	SMR	PsychENCODE	SMR	0.0334216	0.0455208	0.462823		30545856	10.1126/science.aat8127	Gandal et all science	BRAIN
ALDH6A1	Q02252	7179	CIS	Cognition_Meta	DECODE_Specific	-,NA		0.611577	0.611577	DECODE	DECODE	1.27004	2286.07	SCZ	ALDH6A1	Proteiome	BLOOD	SMR	eQTLGen	SMR	0.0951307	0.119706	0.426785		37415601	10.3389/fgene.2023.1191264	Gedik et all Front Genet	BLOOD
ALDH6A1	Q02252	7179	CIS	Cognition_Meta	DECODE_Specific	-,NA		0.611577	0.611577	DECODE	DECODE	1.27004	2286.07	MDD	ALDH6A1	Proteiome	BRAIN	SMR	BrainMeta	SMR	-0.019528	0.0142018	0.169119		37415601	10.3389/fgene.2023.1191264	Gedik et all Front Genet	BRAIN
ALDH6A1	Q02252	7179	CIS	Cognition_Meta	DECODE_Specific	-,NA		0.611577	0.611577	DECODE	DECODE	1.27004	2286.07	BIP	ALDH6A1	Proteiome	BRAIN	SMR	BrainMeta	SMR	0.0180101	0.0305777	0.555865		37415601	10.3389/fgene.2023.1191264	Gedik et all Front Genet	BRAIN
ALDH6A1	Q02252	7179	CIS	Cognition_Meta	DECODE_Specific	-,NA		0.611577	0.611577	DECODE	DECODE	1.27004	2286.07	SCZ	ALDH6A1	Proteiome	BRAIN	SMR	BrainMeta	SMR	0.0252486	0.0260863	0.333101		37415601	10.3389/fgene.2023.1191264	Gedik et all Front Genet	BRAIN
ALDH6A1	Q02252	7179	CIS	Cognition_Meta	DECODE_Specific	-,NA		0.611577	0.611577	DECODE	DECODE	1.27004	2286.07	MDD	ALDH6A1	Proteiome	BLOOD	SMR	eQTLGen	SMR	0.0419129	0.0616556	0.496636		37415601	10.3389/fgene.2023.1191264	Gedik et all Front Genet	BLOOD
ALDH6A1	Q02252	7179	CIS	Cognition_Meta	DECODE_Specific	-,NA		0.611577	0.611577	DECODE	DECODE	1.27004	2286.07	BIP	ALDH6A1	Proteiome	BLOOD	SMR	eQTLGen	SMR	0.06796	0.136202	0.617804		37415601	10.3389/fgene.2023.1191264	Gedik et all Front Genet	BLOOD
ALDH6A1	Q02252	7179	CIS	Cognition_Meta	DECODE_Specific	-,NA		0.611577	0.611577	DECODE	DECODE	1.27004	2286.07	SCZ	ALDH6A1	Proteiome	BLOOD	SMR	deCODE	SMR	0.13412	0.116625	0.250137		37415601	10.3389/fgene.2023.1191264	Gedik et all Front Genet	BLOOD
ALDH6A1	Q02252	7179	CIS	Cognition_Meta	DECODE_Specific	-,NA		0.611577	0.611577	DECODE	DECODE	1.27004	2286.07	MDD	ALDH6A1	Proteiome	BRAIN	SMR	Wingo et al., 2022, in 722 samples	SMR	-0.0211864	0.0141203	0.133505		37415601	10.3389/fgene.2023.1191264	Gedik et all Front Genet	BRAIN
ALDH6A1	Q02252	7179	CIS	Cognition_Meta	DECODE_Specific	-,NA		0.611577	0.611577	DECODE	DECODE	1.27004	2286.07	BIP	ALDH6A1	Proteiome	BRAIN	SMR	Wingo et al., 2022, in 722 samples	SMR	0.0190672	0.0303405	0.529715		37415601	10.3389/fgene.2023.1191264	Gedik et all Front Genet	BRAIN
ALDH6A1	Q02252	7179	CIS	Cognition_Meta	DECODE_Specific	-,NA		0.611577	0.611577	DECODE	DECODE	1.27004	2286.07	SCZ	ALDH6A1	Proteiome	BRAIN	SMR	Wingo et al., 2022, in 722 samples	SMR	0.0236325	0.0258602	0.360792		37415601	10.3389/fgene.2023.1191264	Gedik et all Front Genet	BRAIN
ALDH6A1	Q02252	7179	CIS	Cognition_Meta	DECODE_Specific	-,NA		0.611577	0.611577	DECODE	DECODE	1.27004	2286.07	MDD	ALDH6A1	Proteiome	BLOOD	SMR	deCODE	SMR	0.0422103	0.0525307	0.421666		37415601	10.3389/fgene.2023.1191264	Gedik et all Front Genet	BLOOD
ALDH6A1	Q02252	7179	CIS	Cognition_Meta	DECODE_Specific	-,NA		0.611577	0.611577	DECODE	DECODE	1.27004	2286.07	BIP	ALDH6A1	Proteiome	BLOOD	SMR	deCODE	SMR	0.0515394	0.116855	0.659174		37415601	10.3389/fgene.2023.1191264	Gedik et all Front Genet	BLOOD
ALDH6A1	Q02252	7179	CIS	Cognition_Meta	DECODE_Specific	-,NA		0.611577	0.611577	DECODE	DECODE	1.27004	2286.07	SCZ.Clozuk.2018	ALDH6A1	Transcriptome	BRAIN	TWAS	PsychENCODE	FUSION	1.22836		0.219		30545856	10.1126/science.aat8127	Gandal et all science	BRAIN
ALDH6A1	Q02252	7179	CIS	Cognition_Meta	DECODE_Specific	-,NA		0.611577	0.611577	DECODE	DECODE	1.27004	2286.07	BD.PGC.ruderferCell2018	ALDH6A1	Transcriptome	BRAIN	TWAS	PsychENCODE	FUSION	0.83676		0.403		30545856	10.1126/science.aat8127	Gandal et all science	BRAIN
ALDH6A1	Q02252	7179	CIS	Cognition_Meta	DECODE_Specific	-,NA		0.611577	0.611577	DECODE	DECODE	1.27004	2286.07	Depression Howard et all	ALDH6A1	Transcriptome	BRAIN DPFC	TWAS	dPFC of 152 participants of European descent	FUSION	-0.0859		0.93155		33846625	10.1038/s41593-021-00832-6	Wingo Nat Neurosci	BRAIN
ALDH6A1	Q02252	7179	CIS	Cognition_Meta	DECODE_Specific	-,NA		0.611577	0.611577	DECODE	DECODE	1.27004	2286.07	Years of schooling	ALDH6A1	Transcriptome	CORTEX	COLOC	MetaBrain	coloc				0.0395853	36823318	10.1038/s41588-023-01300-6	Klein et all Nat Genet	BRAIN
ALDH6A1	Q02252	7179	TRANS	BIP_PGC3_noukb	DECODE_Specific	+,NA		0.00970909	0.00970909	DECODE	DECODE	0.156332	66.1286	Bipolar disorder	ALDH6A1	Proteome	PLASMA	MR	FENLAND	TwoSampleMR	0.00634405	0.0611135	0.917322		36280454	https://doi.org/10.1016/j.biopsych.2022.08.015	Lu et al Biol Psychiatry	BLOOD
ALDH6A1	Q02252	7179	TRANS	BIP_PGC3_noukb	DECODE_Specific	+,NA		0.00970909	0.00970909	DECODE	DECODE	0.156332	66.1286	Major depressive disorder	ALDH6A1	Proteome	PLASMA	MR	FENLAND	TwoSampleMR	-0.0110145	0.0263383	0.675805		36280454	https://doi.org/10.1016/j.biopsych.2022.08.015	Lu et al Biol Psychiatry	BLOOD
ALDH6A1	Q02252	7179	TRANS	BIP_PGC3_noukb	DECODE_Specific	+,NA		0.00970909	0.00970909	DECODE	DECODE	0.156332	66.1286	Schizophrenia	ALDH6A1	Proteome	PLASMA	MR	FENLAND	TwoSampleMR	0.050797	0.0538038	0.345111		36280454	https://doi.org/10.1016/j.biopsych.2022.08.015	Lu et al Biol Psychiatry	BLOOD
ALDH6A1	Q02252	7179	TRANS	BIP_PGC3_noukb	DECODE_Specific	+,NA		0.00970909	0.00970909	DECODE	DECODE	0.156332	66.1286	SCZ_PGC3	ALDH6A1	Transcriptome	DLPFC	MR	CMC+GTEX	MendelianRandomization			0.790414		35460606	10.1016/j.ajhg.2022.04.004	Jiang eet all Am J Hum Genet	BRAIN
ALDH6A1	Q02252	7179	TRANS	BIP_PGC3_noukb	DECODE_Specific	+,NA		0.00970909	0.00970909	DECODE	DECODE	0.156332	66.1286	SCZ_PGC3	ALDH6A1	Transcriptome	DLPFC	MR	CMC+GTEX	MendelianRandomization			0.771999		35460606	10.1016/j.ajhg.2022.04.004	Jiang eet all Am J Hum Genet	BRAIN
ALDH6A1	Q02252	7179	TRANS	BIP_PGC3_noukb	DECODE_Specific	+,NA		0.00970909	0.00970909	DECODE	DECODE	0.156332	66.1286	SCZ_PGC3	ALDH6A1	Transcriptome	DLPFC	MR	CMC+GTEX	MendelianRandomization			0.456733		35460606	10.1016/j.ajhg.2022.04.004	Jiang eet all Am J Hum Genet	BRAIN
ALDH6A1	Q02252	7179	TRANS	BIP_PGC3_noukb	DECODE_Specific	+,NA		0.00970909	0.00970909	DECODE	DECODE	0.156332	66.1286	SCZ_PGC3	ALDH6A1	Transcriptome	DLPFC	MR	CMC+GTEX	EMIC			0.943148		35460606	10.1016/j.ajhg.2022.04.004	Jiang eet all Am J Hum Genet	BRAIN
ALDH6A1	Q02252	7179	TRANS	BIP_PGC3_noukb	DECODE_Specific	+,NA		0.00970909	0.00970909	DECODE	DECODE	0.156332	66.1286	BIP_2019_Stahl_etall	ALDH6A1	Transcriptome	DLPFC	MR	CMC+GTEX	MendelianRandomization			0.918622		35460606	10.1016/j.ajhg.2022.04.004	Jiang eet all Am J Hum Genet	BRAIN
ALDH6A1	Q02252	7179	TRANS	BIP_PGC3_noukb	DECODE_Specific	+,NA		0.00970909	0.00970909	DECODE	DECODE	0.156332	66.1286	BIP_2019_Stahl_etall	ALDH6A1	Transcriptome	DLPFC	MR	CMC+GTEX	MendelianRandomization			0.904419		35460606	10.1016/j.ajhg.2022.04.004	Jiang eet all Am J Hum Genet	BRAIN
ALDH6A1	Q02252	7179	TRANS	BIP_PGC3_noukb	DECODE_Specific	+,NA		0.00970909	0.00970909	DECODE	DECODE	0.156332	66.1286	BIP_2019_Stahl_etall	ALDH6A1	Transcriptome	DLPFC	MR	CMC+GTEX	MendelianRandomization			0.572291		35460606	10.1016/j.ajhg.2022.04.004	Jiang eet all Am J Hum Genet	BRAIN
ALDH6A1	Q02252	7179	TRANS	BIP_PGC3_noukb	DECODE_Specific	+,NA		0.00970909	0.00970909	DECODE	DECODE	0.156332	66.1286	BIP_2019_Stahl_etall	ALDH6A1	Transcriptome	DLPFC	MR	CMC+GTEX	EMIC			0.859584		35460606	10.1016/j.ajhg.2022.04.004	Jiang eet all Am J Hum Genet	BRAIN
ALDH6A1	Q02252	7179	TRANS	BIP_PGC3_noukb	DECODE_Specific	+,NA		0.00970909	0.00970909	DECODE	DECODE	0.156332	66.1286	Years of schooling	ALDH6A1	Proteiome	CORTEX	MR	MetaBrain	TwoSampleMR	0.0295551	0.00691392	1.91373e-05		36823318	10.1038/s41588-023-01300-6	Klein et all Nat Genet	BRAIN
ALDH6A1	Q02252	7179	TRANS	BIP_PGC3_noukb	DECODE_Specific	+,NA		0.00970909	0.00970909	DECODE	DECODE	0.156332	66.1286	SCZ_PGC3	ALDH6A1	Transcriptome	DLPFC	SMR	CMC+GTEX	SMR	-0.0174187	0.0290173	0.548314		35460606	10.1016/j.ajhg.2022.04.004	Jiang eet all Am J Hum Genet	BRAIN
ALDH6A1	Q02252	7179	TRANS	BIP_PGC3_noukb	DECODE_Specific	+,NA		0.00970909	0.00970909	DECODE	DECODE	0.156332	66.1286	SCZ_PGC3	ALDH6A1	Transcriptome_Transcriptlvel	DLPFC	SMR	CMC+GTEX	SMR	-0.0396746	0.0337945	0.240397		35460606	10.1016/j.ajhg.2022.04.004	Jiang eet all Am J Hum Genet	BRAIN
ALDH6A1	Q02252	7179	TRANS	BIP_PGC3_noukb	DECODE_Specific	+,NA		0.00970909	0.00970909	DECODE	DECODE	0.156332	66.1286	SCZ_PGC3	ALDH6A1	Transcriptome_Transcriptlvel	DLPFC	SMR	CMC+GTEX	SMR	0.0155931	0.0200291	0.436261		35460606	10.1016/j.ajhg.2022.04.004	Jiang eet all Am J Hum Genet	BRAIN
ALDH6A1	Q02252	7179	TRANS	BIP_PGC3_noukb	DECODE_Specific	+,NA		0.00970909	0.00970909	DECODE	DECODE	0.156332	66.1286	SCZ_PGC3	ALDH6A1	Transcriptome_Transcriptlvel	DLPFC	SMR	CMC+GTEX	SMR	0.00874111	0.0294938	0.766946		35460606	10.1016/j.ajhg.2022.04.004	Jiang eet all Am J Hum Genet	BRAIN
ALDH6A1	Q02252	7179	TRANS	BIP_PGC3_noukb	DECODE_Specific	+,NA		0.00970909	0.00970909	DECODE	DECODE	0.156332	66.1286	SCZ_PGC3	ALDH6A1	Transcriptome_Transcriptlvel	DLPFC	SMR	CMC+GTEX	SMR	0.00762257	0.0291738	0.793876		35460606	10.1016/j.ajhg.2022.04.004	Jiang eet all Am J Hum Genet	BRAIN
ALDH6A1	Q02252	7179	TRANS	BIP_PGC3_noukb	DECODE_Specific	+,NA		0.00970909	0.00970909	DECODE	DECODE	0.156332	66.1286	SCZ_PGC3	ALDH6A1	Transcriptome_Transcriptlvel	DLPFC	SMR	CMC+GTEX	SMR	-0.00590764	0.0302332	0.845078		35460606	10.1016/j.ajhg.2022.04.004	Jiang eet all Am J Hum Genet	BRAIN
ALDH6A1	Q02252	7179	TRANS	BIP_PGC3_noukb	DECODE_Specific	+,NA		0.00970909	0.00970909	DECODE	DECODE	0.156332	66.1286	SCZ.Clozuk.2018	ALDH6A1	Transcriptome	BRAIN	SMR	PsychENCODE	SMR	0.0355416	0.0300288	0.237		30545856	10.1126/science.aat8127	Gandal et all science	BRAIN
ALDH6A1	Q02252	7179	TRANS	BIP_PGC3_noukb	DECODE_Specific	+,NA		0.00970909	0.00970909	DECODE	DECODE	0.156332	66.1286	BD.PGC.ruderferCell2018	ALDH6A1	Transcriptome	BRAIN	SMR	PsychENCODE	SMR	0.0334216	0.0455208	0.462823		30545856	10.1126/science.aat8127	Gandal et all science	BRAIN
ALDH6A1	Q02252	7179	TRANS	BIP_PGC3_noukb	DECODE_Specific	+,NA		0.00970909	0.00970909	DECODE	DECODE	0.156332	66.1286	SCZ	ALDH6A1	Proteiome	BLOOD	SMR	eQTLGen	SMR	0.0951307	0.119706	0.426785		37415601	10.3389/fgene.2023.1191264	Gedik et all Front Genet	BLOOD
ALDH6A1	Q02252	7179	TRANS	BIP_PGC3_noukb	DECODE_Specific	+,NA		0.00970909	0.00970909	DECODE	DECODE	0.156332	66.1286	MDD	ALDH6A1	Proteiome	BRAIN	SMR	BrainMeta	SMR	-0.019528	0.0142018	0.169119		37415601	10.3389/fgene.2023.1191264	Gedik et all Front Genet	BRAIN
ALDH6A1	Q02252	7179	TRANS	BIP_PGC3_noukb	DECODE_Specific	+,NA		0.00970909	0.00970909	DECODE	DECODE	0.156332	66.1286	BIP	ALDH6A1	Proteiome	BRAIN	SMR	BrainMeta	SMR	0.0180101	0.0305777	0.555865		37415601	10.3389/fgene.2023.1191264	Gedik et all Front Genet	BRAIN
ALDH6A1	Q02252	7179	TRANS	BIP_PGC3_noukb	DECODE_Specific	+,NA		0.00970909	0.00970909	DECODE	DECODE	0.156332	66.1286	SCZ	ALDH6A1	Proteiome	BRAIN	SMR	BrainMeta	SMR	0.0252486	0.0260863	0.333101		37415601	10.3389/fgene.2023.1191264	Gedik et all Front Genet	BRAIN
ALDH6A1	Q02252	7179	TRANS	BIP_PGC3_noukb	DECODE_Specific	+,NA		0.00970909	0.00970909	DECODE	DECODE	0.156332	66.1286	MDD	ALDH6A1	Proteiome	BLOOD	SMR	eQTLGen	SMR	0.0419129	0.0616556	0.496636		37415601	10.3389/fgene.2023.1191264	Gedik et all Front Genet	BLOOD
ALDH6A1	Q02252	7179	TRANS	BIP_PGC3_noukb	DECODE_Specific	+,NA		0.00970909	0.00970909	DECODE	DECODE	0.156332	66.1286	BIP	ALDH6A1	Proteiome	BLOOD	SMR	eQTLGen	SMR	0.06796	0.136202	0.617804		37415601	10.3389/fgene.2023.1191264	Gedik et all Front Genet	BLOOD
ALDH6A1	Q02252	7179	TRANS	BIP_PGC3_noukb	DECODE_Specific	+,NA		0.00970909	0.00970909	DECODE	DECODE	0.156332	66.1286	SCZ	ALDH6A1	Proteiome	BLOOD	SMR	deCODE	SMR	0.13412	0.116625	0.250137		37415601	10.3389/fgene.2023.1191264	Gedik et all Front Genet	BLOOD
ALDH6A1	Q02252	7179	TRANS	BIP_PGC3_noukb	DECODE_Specific	+,NA		0.00970909	0.00970909	DECODE	DECODE	0.156332	66.1286	MDD	ALDH6A1	Proteiome	BRAIN	SMR	Wingo et al., 2022, in 722 samples	SMR	-0.0211864	0.0141203	0.133505		37415601	10.3389/fgene.2023.1191264	Gedik et all Front Genet	BRAIN
ALDH6A1	Q02252	7179	TRANS	BIP_PGC3_noukb	DECODE_Specific	+,NA		0.00970909	0.00970909	DECODE	DECODE	0.156332	66.1286	BIP	ALDH6A1	Proteiome	BRAIN	SMR	Wingo et al., 2022, in 722 samples	SMR	0.0190672	0.0303405	0.529715		37415601	10.3389/fgene.2023.1191264	Gedik et all Front Genet	BRAIN
ALDH6A1	Q02252	7179	TRANS	BIP_PGC3_noukb	DECODE_Specific	+,NA		0.00970909	0.00970909	DECODE	DECODE	0.156332	66.1286	SCZ	ALDH6A1	Proteiome	BRAIN	SMR	Wingo et al., 2022, in 722 samples	SMR	0.0236325	0.0258602	0.360792		37415601	10.3389/fgene.2023.1191264	Gedik et all Front Genet	BRAIN
ALDH6A1	Q02252	7179	TRANS	BIP_PGC3_noukb	DECODE_Specific	+,NA		0.00970909	0.00970909	DECODE	DECODE	0.156332	66.1286	MDD	ALDH6A1	Proteiome	BLOOD	SMR	deCODE	SMR	0.0422103	0.0525307	0.421666		37415601	10.3389/fgene.2023.1191264	Gedik et all Front Genet	BLOOD
ALDH6A1	Q02252	7179	TRANS	BIP_PGC3_noukb	DECODE_Specific	+,NA		0.00970909	0.00970909	DECODE	DECODE	0.156332	66.1286	BIP	ALDH6A1	Proteiome	BLOOD	SMR	deCODE	SMR	0.0515394	0.116855	0.659174		37415601	10.3389/fgene.2023.1191264	Gedik et all Front Genet	BLOOD
ALDH6A1	Q02252	7179	TRANS	BIP_PGC3_noukb	DECODE_Specific	+,NA		0.00970909	0.00970909	DECODE	DECODE	0.156332	66.1286	SCZ.Clozuk.2018	ALDH6A1	Transcriptome	BRAIN	TWAS	PsychENCODE	FUSION	1.22836		0.219		30545856	10.1126/science.aat8127	Gandal et all science	BRAIN
ALDH6A1	Q02252	7179	TRANS	BIP_PGC3_noukb	DECODE_Specific	+,NA		0.00970909	0.00970909	DECODE	DECODE	0.156332	66.1286	BD.PGC.ruderferCell2018	ALDH6A1	Transcriptome	BRAIN	TWAS	PsychENCODE	FUSION	0.83676		0.403		30545856	10.1126/science.aat8127	Gandal et all science	BRAIN
ALDH6A1	Q02252	7179	TRANS	BIP_PGC3_noukb	DECODE_Specific	+,NA		0.00970909	0.00970909	DECODE	DECODE	0.156332	66.1286	Depression Howard et all	ALDH6A1	Transcriptome	BRAIN DPFC	TWAS	dPFC of 152 participants of European descent	FUSION	-0.0859		0.93155		33846625	10.1038/s41593-021-00832-6	Wingo Nat Neurosci	BRAIN
ALDH6A1	Q02252	7179	TRANS	BIP_PGC3_noukb	DECODE_Specific	+,NA		0.00970909	0.00970909	DECODE	DECODE	0.156332	66.1286	Years of schooling	ALDH6A1	Transcriptome	CORTEX	COLOC	MetaBrain	coloc				0.0395853	36823318	10.1038/s41588-023-01300-6	Klein et all Nat Genet	BRAIN
ALDH6A1	Q02252	7179	TRANS	Cognition_Meta	DECODE_Specific	+,NA		0.704269	0.704269	DECODE	DECODE	1.259	4796.78	Bipolar disorder	ALDH6A1	Proteome	PLASMA	MR	FENLAND	TwoSampleMR	0.00634405	0.0611135	0.917322		36280454	https://doi.org/10.1016/j.biopsych.2022.08.015	Lu et al Biol Psychiatry	BLOOD
ALDH6A1	Q02252	7179	TRANS	Cognition_Meta	DECODE_Specific	+,NA		0.704269	0.704269	DECODE	DECODE	1.259	4796.78	Major depressive disorder	ALDH6A1	Proteome	PLASMA	MR	FENLAND	TwoSampleMR	-0.0110145	0.0263383	0.675805		36280454	https://doi.org/10.1016/j.biopsych.2022.08.015	Lu et al Biol Psychiatry	BLOOD
ALDH6A1	Q02252	7179	TRANS	Cognition_Meta	DECODE_Specific	+,NA		0.704269	0.704269	DECODE	DECODE	1.259	4796.78	Schizophrenia	ALDH6A1	Proteome	PLASMA	MR	FENLAND	TwoSampleMR	0.050797	0.0538038	0.345111		36280454	https://doi.org/10.1016/j.biopsych.2022.08.015	Lu et al Biol Psychiatry	BLOOD
ALDH6A1	Q02252	7179	TRANS	Cognition_Meta	DECODE_Specific	+,NA		0.704269	0.704269	DECODE	DECODE	1.259	4796.78	SCZ_PGC3	ALDH6A1	Transcriptome	DLPFC	MR	CMC+GTEX	MendelianRandomization			0.790414		35460606	10.1016/j.ajhg.2022.04.004	Jiang eet all Am J Hum Genet	BRAIN
ALDH6A1	Q02252	7179	TRANS	Cognition_Meta	DECODE_Specific	+,NA		0.704269	0.704269	DECODE	DECODE	1.259	4796.78	SCZ_PGC3	ALDH6A1	Transcriptome	DLPFC	MR	CMC+GTEX	MendelianRandomization			0.771999		35460606	10.1016/j.ajhg.2022.04.004	Jiang eet all Am J Hum Genet	BRAIN
ALDH6A1	Q02252	7179	TRANS	Cognition_Meta	DECODE_Specific	+,NA		0.704269	0.704269	DECODE	DECODE	1.259	4796.78	SCZ_PGC3	ALDH6A1	Transcriptome	DLPFC	MR	CMC+GTEX	MendelianRandomization			0.456733		35460606	10.1016/j.ajhg.2022.04.004	Jiang eet all Am J Hum Genet	BRAIN
ALDH6A1	Q02252	7179	TRANS	Cognition_Meta	DECODE_Specific	+,NA		0.704269	0.704269	DECODE	DECODE	1.259	4796.78	SCZ_PGC3	ALDH6A1	Transcriptome	DLPFC	MR	CMC+GTEX	EMIC			0.943148		35460606	10.1016/j.ajhg.2022.04.004	Jiang eet all Am J Hum Genet	BRAIN
ALDH6A1	Q02252	7179	TRANS	Cognition_Meta	DECODE_Specific	+,NA		0.704269	0.704269	DECODE	DECODE	1.259	4796.78	BIP_2019_Stahl_etall	ALDH6A1	Transcriptome	DLPFC	MR	CMC+GTEX	MendelianRandomization			0.918622		35460606	10.1016/j.ajhg.2022.04.004	Jiang eet all Am J Hum Genet	BRAIN
ALDH6A1	Q02252	7179	TRANS	Cognition_Meta	DECODE_Specific	+,NA		0.704269	0.704269	DECODE	DECODE	1.259	4796.78	BIP_2019_Stahl_etall	ALDH6A1	Transcriptome	DLPFC	MR	CMC+GTEX	MendelianRandomization			0.904419		35460606	10.1016/j.ajhg.2022.04.004	Jiang eet all Am J Hum Genet	BRAIN
ALDH6A1	Q02252	7179	TRANS	Cognition_Meta	DECODE_Specific	+,NA		0.704269	0.704269	DECODE	DECODE	1.259	4796.78	BIP_2019_Stahl_etall	ALDH6A1	Transcriptome	DLPFC	MR	CMC+GTEX	MendelianRandomization			0.572291		35460606	10.1016/j.ajhg.2022.04.004	Jiang eet all Am J Hum Genet	BRAIN
ALDH6A1	Q02252	7179	TRANS	Cognition_Meta	DECODE_Specific	+,NA		0.704269	0.704269	DECODE	DECODE	1.259	4796.78	BIP_2019_Stahl_etall	ALDH6A1	Transcriptome	DLPFC	MR	CMC+GTEX	EMIC			0.859584		35460606	10.1016/j.ajhg.2022.04.004	Jiang eet all Am J Hum Genet	BRAIN
ALDH6A1	Q02252	7179	TRANS	Cognition_Meta	DECODE_Specific	+,NA		0.704269	0.704269	DECODE	DECODE	1.259	4796.78	Years of schooling	ALDH6A1	Proteiome	CORTEX	MR	MetaBrain	TwoSampleMR	0.0295551	0.00691392	1.91373e-05		36823318	10.1038/s41588-023-01300-6	Klein et all Nat Genet	BRAIN
ALDH6A1	Q02252	7179	TRANS	Cognition_Meta	DECODE_Specific	+,NA		0.704269	0.704269	DECODE	DECODE	1.259	4796.78	SCZ_PGC3	ALDH6A1	Transcriptome	DLPFC	SMR	CMC+GTEX	SMR	-0.0174187	0.0290173	0.548314		35460606	10.1016/j.ajhg.2022.04.004	Jiang eet all Am J Hum Genet	BRAIN
ALDH6A1	Q02252	7179	TRANS	Cognition_Meta	DECODE_Specific	+,NA		0.704269	0.704269	DECODE	DECODE	1.259	4796.78	SCZ_PGC3	ALDH6A1	Transcriptome_Transcriptlvel	DLPFC	SMR	CMC+GTEX	SMR	-0.0396746	0.0337945	0.240397		35460606	10.1016/j.ajhg.2022.04.004	Jiang eet all Am J Hum Genet	BRAIN
ALDH6A1	Q02252	7179	TRANS	Cognition_Meta	DECODE_Specific	+,NA		0.704269	0.704269	DECODE	DECODE	1.259	4796.78	SCZ_PGC3	ALDH6A1	Transcriptome_Transcriptlvel	DLPFC	SMR	CMC+GTEX	SMR	0.0155931	0.0200291	0.436261		35460606	10.1016/j.ajhg.2022.04.004	Jiang eet all Am J Hum Genet	BRAIN
ALDH6A1	Q02252	7179	TRANS	Cognition_Meta	DECODE_Specific	+,NA		0.704269	0.704269	DECODE	DECODE	1.259	4796.78	SCZ_PGC3	ALDH6A1	Transcriptome_Transcriptlvel	DLPFC	SMR	CMC+GTEX	SMR	0.00874111	0.0294938	0.766946		35460606	10.1016/j.ajhg.2022.04.004	Jiang eet all Am J Hum Genet	BRAIN
ALDH6A1	Q02252	7179	TRANS	Cognition_Meta	DECODE_Specific	+,NA		0.704269	0.704269	DECODE	DECODE	1.259	4796.78	SCZ_PGC3	ALDH6A1	Transcriptome_Transcriptlvel	DLPFC	SMR	CMC+GTEX	SMR	0.00762257	0.0291738	0.793876		35460606	10.1016/j.ajhg.2022.04.004	Jiang eet all Am J Hum Genet	BRAIN
ALDH6A1	Q02252	7179	TRANS	Cognition_Meta	DECODE_Specific	+,NA		0.704269	0.704269	DECODE	DECODE	1.259	4796.78	SCZ_PGC3	ALDH6A1	Transcriptome_Transcriptlvel	DLPFC	SMR	CMC+GTEX	SMR	-0.00590764	0.0302332	0.845078		35460606	10.1016/j.ajhg.2022.04.004	Jiang eet all Am J Hum Genet	BRAIN
ALDH6A1	Q02252	7179	TRANS	Cognition_Meta	DECODE_Specific	+,NA		0.704269	0.704269	DECODE	DECODE	1.259	4796.78	SCZ.Clozuk.2018	ALDH6A1	Transcriptome	BRAIN	SMR	PsychENCODE	SMR	0.0355416	0.0300288	0.237		30545856	10.1126/science.aat8127	Gandal et all science	BRAIN
ALDH6A1	Q02252	7179	TRANS	Cognition_Meta	DECODE_Specific	+,NA		0.704269	0.704269	DECODE	DECODE	1.259	4796.78	BD.PGC.ruderferCell2018	ALDH6A1	Transcriptome	BRAIN	SMR	PsychENCODE	SMR	0.0334216	0.0455208	0.462823		30545856	10.1126/science.aat8127	Gandal et all science	BRAIN
ALDH6A1	Q02252	7179	TRANS	Cognition_Meta	DECODE_Specific	+,NA		0.704269	0.704269	DECODE	DECODE	1.259	4796.78	SCZ	ALDH6A1	Proteiome	BLOOD	SMR	eQTLGen	SMR	0.0951307	0.119706	0.426785		37415601	10.3389/fgene.2023.1191264	Gedik et all Front Genet	BLOOD
ALDH6A1	Q02252	7179	TRANS	Cognition_Meta	DECODE_Specific	+,NA		0.704269	0.704269	DECODE	DECODE	1.259	4796.78	MDD	ALDH6A1	Proteiome	BRAIN	SMR	BrainMeta	SMR	-0.019528	0.0142018	0.169119		37415601	10.3389/fgene.2023.1191264	Gedik et all Front Genet	BRAIN
ALDH6A1	Q02252	7179	TRANS	Cognition_Meta	DECODE_Specific	+,NA		0.704269	0.704269	DECODE	DECODE	1.259	4796.78	BIP	ALDH6A1	Proteiome	BRAIN	SMR	BrainMeta	SMR	0.0180101	0.0305777	0.555865		37415601	10.3389/fgene.2023.1191264	Gedik et all Front Genet	BRAIN
ALDH6A1	Q02252	7179	TRANS	Cognition_Meta	DECODE_Specific	+,NA		0.704269	0.704269	DECODE	DECODE	1.259	4796.78	SCZ	ALDH6A1	Proteiome	BRAIN	SMR	BrainMeta	SMR	0.0252486	0.0260863	0.333101		37415601	10.3389/fgene.2023.1191264	Gedik et all Front Genet	BRAIN
ALDH6A1	Q02252	7179	TRANS	Cognition_Meta	DECODE_Specific	+,NA		0.704269	0.704269	DECODE	DECODE	1.259	4796.78	MDD	ALDH6A1	Proteiome	BLOOD	SMR	eQTLGen	SMR	0.0419129	0.0616556	0.496636		37415601	10.3389/fgene.2023.1191264	Gedik et all Front Genet	BLOOD
ALDH6A1	Q02252	7179	TRANS	Cognition_Meta	DECODE_Specific	+,NA		0.704269	0.704269	DECODE	DECODE	1.259	4796.78	BIP	ALDH6A1	Proteiome	BLOOD	SMR	eQTLGen	SMR	0.06796	0.136202	0.617804		37415601	10.3389/fgene.2023.1191264	Gedik et all Front Genet	BLOOD
ALDH6A1	Q02252	7179	TRANS	Cognition_Meta	DECODE_Specific	+,NA		0.704269	0.704269	DECODE	DECODE	1.259	4796.78	SCZ	ALDH6A1	Proteiome	BLOOD	SMR	deCODE	SMR	0.13412	0.116625	0.250137		37415601	10.3389/fgene.2023.1191264	Gedik et all Front Genet	BLOOD
ALDH6A1	Q02252	7179	TRANS	Cognition_Meta	DECODE_Specific	+,NA		0.704269	0.704269	DECODE	DECODE	1.259	4796.78	MDD	ALDH6A1	Proteiome	BRAIN	SMR	Wingo et al., 2022, in 722 samples	SMR	-0.0211864	0.0141203	0.133505		37415601	10.3389/fgene.2023.1191264	Gedik et all Front Genet	BRAIN
ALDH6A1	Q02252	7179	TRANS	Cognition_Meta	DECODE_Specific	+,NA		0.704269	0.704269	DECODE	DECODE	1.259	4796.78	BIP	ALDH6A1	Proteiome	BRAIN	SMR	Wingo et al., 2022, in 722 samples	SMR	0.0190672	0.0303405	0.529715		37415601	10.3389/fgene.2023.1191264	Gedik et all Front Genet	BRAIN
ALDH6A1	Q02252	7179	TRANS	Cognition_Meta	DECODE_Specific	+,NA		0.704269	0.704269	DECODE	DECODE	1.259	4796.78	SCZ	ALDH6A1	Proteiome	BRAIN	SMR	Wingo et al., 2022, in 722 samples	SMR	0.0236325	0.0258602	0.360792		37415601	10.3389/fgene.2023.1191264	Gedik et all Front Genet	BRAIN
ALDH6A1	Q02252	7179	TRANS	Cognition_Meta	DECODE_Specific	+,NA		0.704269	0.704269	DECODE	DECODE	1.259	4796.78	MDD	ALDH6A1	Proteiome	BLOOD	SMR	deCODE	SMR	0.0422103	0.0525307	0.421666		37415601	10.3389/fgene.2023.1191264	Gedik et all Front Genet	BLOOD
ALDH6A1	Q02252	7179	TRANS	Cognition_Meta	DECODE_Specific	+,NA		0.704269	0.704269	DECODE	DECODE	1.259	4796.78	BIP	ALDH6A1	Proteiome	BLOOD	SMR	deCODE	SMR	0.0515394	0.116855	0.659174		37415601	10.3389/fgene.2023.1191264	Gedik et all Front Genet	BLOOD
ALDH6A1	Q02252	7179	TRANS	Cognition_Meta	DECODE_Specific	+,NA		0.704269	0.704269	DECODE	DECODE	1.259	4796.78	SCZ.Clozuk.2018	ALDH6A1	Transcriptome	BRAIN	TWAS	PsychENCODE	FUSION	1.22836		0.219		30545856	10.1126/science.aat8127	Gandal et all science	BRAIN
ALDH6A1	Q02252	7179	TRANS	Cognition_Meta	DECODE_Specific	+,NA		0.704269	0.704269	DECODE	DECODE	1.259	4796.78	BD.PGC.ruderferCell2018	ALDH6A1	Transcriptome	BRAIN	TWAS	PsychENCODE	FUSION	0.83676		0.403		30545856	10.1126/science.aat8127	Gandal et all science	BRAIN
ALDH6A1	Q02252	7179	TRANS	Cognition_Meta	DECODE_Specific	+,NA		0.704269	0.704269	DECODE	DECODE	1.259	4796.78	Depression Howard et all	ALDH6A1	Transcriptome	BRAIN DPFC	TWAS	dPFC of 152 participants of European descent	FUSION	-0.0859		0.93155		33846625	10.1038/s41593-021-00832-6	Wingo Nat Neurosci	BRAIN
ALDH6A1	Q02252	7179	TRANS	Cognition_Meta	DECODE_Specific	+,NA		0.704269	0.704269	DECODE	DECODE	1.259	4796.78	Years of schooling	ALDH6A1	Transcriptome	CORTEX	COLOC	MetaBrain	coloc				0.0395853	36823318	10.1038/s41588-023-01300-6	Klein et all Nat Genet	BRAIN
ALDH6A1	Q02252	7179	TRANS	Depression_iPSYCH_2023	DECODE_Specific	+,NA		0.703802	0.703802	DECODE	DECODE	1.39592	4793.6	Bipolar disorder	ALDH6A1	Proteome	PLASMA	MR	FENLAND	TwoSampleMR	0.00634405	0.0611135	0.917322		36280454	https://doi.org/10.1016/j.biopsych.2022.08.015	Lu et al Biol Psychiatry	BLOOD
ALDH6A1	Q02252	7179	TRANS	Depression_iPSYCH_2023	DECODE_Specific	+,NA		0.703802	0.703802	DECODE	DECODE	1.39592	4793.6	Major depressive disorder	ALDH6A1	Proteome	PLASMA	MR	FENLAND	TwoSampleMR	-0.0110145	0.0263383	0.675805		36280454	https://doi.org/10.1016/j.biopsych.2022.08.015	Lu et al Biol Psychiatry	BLOOD
ALDH6A1	Q02252	7179	TRANS	Depression_iPSYCH_2023	DECODE_Specific	+,NA		0.703802	0.703802	DECODE	DECODE	1.39592	4793.6	Schizophrenia	ALDH6A1	Proteome	PLASMA	MR	FENLAND	TwoSampleMR	0.050797	0.0538038	0.345111		36280454	https://doi.org/10.1016/j.biopsych.2022.08.015	Lu et al Biol Psychiatry	BLOOD
ALDH6A1	Q02252	7179	TRANS	Depression_iPSYCH_2023	DECODE_Specific	+,NA		0.703802	0.703802	DECODE	DECODE	1.39592	4793.6	SCZ_PGC3	ALDH6A1	Transcriptome	DLPFC	MR	CMC+GTEX	MendelianRandomization			0.790414		35460606	10.1016/j.ajhg.2022.04.004	Jiang eet all Am J Hum Genet	BRAIN
ALDH6A1	Q02252	7179	TRANS	Depression_iPSYCH_2023	DECODE_Specific	+,NA		0.703802	0.703802	DECODE	DECODE	1.39592	4793.6	SCZ_PGC3	ALDH6A1	Transcriptome	DLPFC	MR	CMC+GTEX	MendelianRandomization			0.771999		35460606	10.1016/j.ajhg.2022.04.004	Jiang eet all Am J Hum Genet	BRAIN
ALDH6A1	Q02252	7179	TRANS	Depression_iPSYCH_2023	DECODE_Specific	+,NA		0.703802	0.703802	DECODE	DECODE	1.39592	4793.6	SCZ_PGC3	ALDH6A1	Transcriptome	DLPFC	MR	CMC+GTEX	MendelianRandomization			0.456733		35460606	10.1016/j.ajhg.2022.04.004	Jiang eet all Am J Hum Genet	BRAIN
ALDH6A1	Q02252	7179	TRANS	Depression_iPSYCH_2023	DECODE_Specific	+,NA		0.703802	0.703802	DECODE	DECODE	1.39592	4793.6	SCZ_PGC3	ALDH6A1	Transcriptome	DLPFC	MR	CMC+GTEX	EMIC			0.943148		35460606	10.1016/j.ajhg.2022.04.004	Jiang eet all Am J Hum Genet	BRAIN
ALDH6A1	Q02252	7179	TRANS	Depression_iPSYCH_2023	DECODE_Specific	+,NA		0.703802	0.703802	DECODE	DECODE	1.39592	4793.6	BIP_2019_Stahl_etall	ALDH6A1	Transcriptome	DLPFC	MR	CMC+GTEX	MendelianRandomization			0.918622		35460606	10.1016/j.ajhg.2022.04.004	Jiang eet all Am J Hum Genet	BRAIN
ALDH6A1	Q02252	7179	TRANS	Depression_iPSYCH_2023	DECODE_Specific	+,NA		0.703802	0.703802	DECODE	DECODE	1.39592	4793.6	BIP_2019_Stahl_etall	ALDH6A1	Transcriptome	DLPFC	MR	CMC+GTEX	MendelianRandomization			0.904419		35460606	10.1016/j.ajhg.2022.04.004	Jiang eet all Am J Hum Genet	BRAIN
ALDH6A1	Q02252	7179	TRANS	Depression_iPSYCH_2023	DECODE_Specific	+,NA		0.703802	0.703802	DECODE	DECODE	1.39592	4793.6	BIP_2019_Stahl_etall	ALDH6A1	Transcriptome	DLPFC	MR	CMC+GTEX	MendelianRandomization			0.572291		35460606	10.1016/j.ajhg.2022.04.004	Jiang eet all Am J Hum Genet	BRAIN
ALDH6A1	Q02252	7179	TRANS	Depression_iPSYCH_2023	DECODE_Specific	+,NA		0.703802	0.703802	DECODE	DECODE	1.39592	4793.6	BIP_2019_Stahl_etall	ALDH6A1	Transcriptome	DLPFC	MR	CMC+GTEX	EMIC			0.859584		35460606	10.1016/j.ajhg.2022.04.004	Jiang eet all Am J Hum Genet	BRAIN
ALDH6A1	Q02252	7179	TRANS	Depression_iPSYCH_2023	DECODE_Specific	+,NA		0.703802	0.703802	DECODE	DECODE	1.39592	4793.6	Years of schooling	ALDH6A1	Proteiome	CORTEX	MR	MetaBrain	TwoSampleMR	0.0295551	0.00691392	1.91373e-05		36823318	10.1038/s41588-023-01300-6	Klein et all Nat Genet	BRAIN
ALDH6A1	Q02252	7179	TRANS	Depression_iPSYCH_2023	DECODE_Specific	+,NA		0.703802	0.703802	DECODE	DECODE	1.39592	4793.6	SCZ_PGC3	ALDH6A1	Transcriptome	DLPFC	SMR	CMC+GTEX	SMR	-0.0174187	0.0290173	0.548314		35460606	10.1016/j.ajhg.2022.04.004	Jiang eet all Am J Hum Genet	BRAIN
ALDH6A1	Q02252	7179	TRANS	Depression_iPSYCH_2023	DECODE_Specific	+,NA		0.703802	0.703802	DECODE	DECODE	1.39592	4793.6	SCZ_PGC3	ALDH6A1	Transcriptome_Transcriptlvel	DLPFC	SMR	CMC+GTEX	SMR	-0.0396746	0.0337945	0.240397		35460606	10.1016/j.ajhg.2022.04.004	Jiang eet all Am J Hum Genet	BRAIN
ALDH6A1	Q02252	7179	TRANS	Depression_iPSYCH_2023	DECODE_Specific	+,NA		0.703802	0.703802	DECODE	DECODE	1.39592	4793.6	SCZ_PGC3	ALDH6A1	Transcriptome_Transcriptlvel	DLPFC	SMR	CMC+GTEX	SMR	0.0155931	0.0200291	0.436261		35460606	10.1016/j.ajhg.2022.04.004	Jiang eet all Am J Hum Genet	BRAIN
ALDH6A1	Q02252	7179	TRANS	Depression_iPSYCH_2023	DECODE_Specific	+,NA		0.703802	0.703802	DECODE	DECODE	1.39592	4793.6	SCZ_PGC3	ALDH6A1	Transcriptome_Transcriptlvel	DLPFC	SMR	CMC+GTEX	SMR	0.00874111	0.0294938	0.766946		35460606	10.1016/j.ajhg.2022.04.004	Jiang eet all Am J Hum Genet	BRAIN
ALDH6A1	Q02252	7179	TRANS	Depression_iPSYCH_2023	DECODE_Specific	+,NA		0.703802	0.703802	DECODE	DECODE	1.39592	4793.6	SCZ_PGC3	ALDH6A1	Transcriptome_Transcriptlvel	DLPFC	SMR	CMC+GTEX	SMR	0.00762257	0.0291738	0.793876		35460606	10.1016/j.ajhg.2022.04.004	Jiang eet all Am J Hum Genet	BRAIN
ALDH6A1	Q02252	7179	TRANS	Depression_iPSYCH_2023	DECODE_Specific	+,NA		0.703802	0.703802	DECODE	DECODE	1.39592	4793.6	SCZ_PGC3	ALDH6A1	Transcriptome_Transcriptlvel	DLPFC	SMR	CMC+GTEX	SMR	-0.00590764	0.0302332	0.845078		35460606	10.1016/j.ajhg.2022.04.004	Jiang eet all Am J Hum Genet	BRAIN
ALDH6A1	Q02252	7179	TRANS	Depression_iPSYCH_2023	DECODE_Specific	+,NA		0.703802	0.703802	DECODE	DECODE	1.39592	4793.6	SCZ.Clozuk.2018	ALDH6A1	Transcriptome	BRAIN	SMR	PsychENCODE	SMR	0.0355416	0.0300288	0.237		30545856	10.1126/science.aat8127	Gandal et all science	BRAIN
ALDH6A1	Q02252	7179	TRANS	Depression_iPSYCH_2023	DECODE_Specific	+,NA		0.703802	0.703802	DECODE	DECODE	1.39592	4793.6	BD.PGC.ruderferCell2018	ALDH6A1	Transcriptome	BRAIN	SMR	PsychENCODE	SMR	0.0334216	0.0455208	0.462823		30545856	10.1126/science.aat8127	Gandal et all science	BRAIN
ALDH6A1	Q02252	7179	TRANS	Depression_iPSYCH_2023	DECODE_Specific	+,NA		0.703802	0.703802	DECODE	DECODE	1.39592	4793.6	SCZ	ALDH6A1	Proteiome	BLOOD	SMR	eQTLGen	SMR	0.0951307	0.119706	0.426785		37415601	10.3389/fgene.2023.1191264	Gedik et all Front Genet	BLOOD
ALDH6A1	Q02252	7179	TRANS	Depression_iPSYCH_2023	DECODE_Specific	+,NA		0.703802	0.703802	DECODE	DECODE	1.39592	4793.6	MDD	ALDH6A1	Proteiome	BRAIN	SMR	BrainMeta	SMR	-0.019528	0.0142018	0.169119		37415601	10.3389/fgene.2023.1191264	Gedik et all Front Genet	BRAIN
ALDH6A1	Q02252	7179	TRANS	Depression_iPSYCH_2023	DECODE_Specific	+,NA		0.703802	0.703802	DECODE	DECODE	1.39592	4793.6	BIP	ALDH6A1	Proteiome	BRAIN	SMR	BrainMeta	SMR	0.0180101	0.0305777	0.555865		37415601	10.3389/fgene.2023.1191264	Gedik et all Front Genet	BRAIN
ALDH6A1	Q02252	7179	TRANS	Depression_iPSYCH_2023	DECODE_Specific	+,NA		0.703802	0.703802	DECODE	DECODE	1.39592	4793.6	SCZ	ALDH6A1	Proteiome	BRAIN	SMR	BrainMeta	SMR	0.0252486	0.0260863	0.333101		37415601	10.3389/fgene.2023.1191264	Gedik et all Front Genet	BRAIN
ALDH6A1	Q02252	7179	TRANS	Depression_iPSYCH_2023	DECODE_Specific	+,NA		0.703802	0.703802	DECODE	DECODE	1.39592	4793.6	MDD	ALDH6A1	Proteiome	BLOOD	SMR	eQTLGen	SMR	0.0419129	0.0616556	0.496636		37415601	10.3389/fgene.2023.1191264	Gedik et all Front Genet	BLOOD
ALDH6A1	Q02252	7179	TRANS	Depression_iPSYCH_2023	DECODE_Specific	+,NA		0.703802	0.703802	DECODE	DECODE	1.39592	4793.6	BIP	ALDH6A1	Proteiome	BLOOD	SMR	eQTLGen	SMR	0.06796	0.136202	0.617804		37415601	10.3389/fgene.2023.1191264	Gedik et all Front Genet	BLOOD
ALDH6A1	Q02252	7179	TRANS	Depression_iPSYCH_2023	DECODE_Specific	+,NA		0.703802	0.703802	DECODE	DECODE	1.39592	4793.6	SCZ	ALDH6A1	Proteiome	BLOOD	SMR	deCODE	SMR	0.13412	0.116625	0.250137		37415601	10.3389/fgene.2023.1191264	Gedik et all Front Genet	BLOOD
ALDH6A1	Q02252	7179	TRANS	Depression_iPSYCH_2023	DECODE_Specific	+,NA		0.703802	0.703802	DECODE	DECODE	1.39592	4793.6	MDD	ALDH6A1	Proteiome	BRAIN	SMR	Wingo et al., 2022, in 722 samples	SMR	-0.0211864	0.0141203	0.133505		37415601	10.3389/fgene.2023.1191264	Gedik et all Front Genet	BRAIN
ALDH6A1	Q02252	7179	TRANS	Depression_iPSYCH_2023	DECODE_Specific	+,NA		0.703802	0.703802	DECODE	DECODE	1.39592	4793.6	BIP	ALDH6A1	Proteiome	BRAIN	SMR	Wingo et al., 2022, in 722 samples	SMR	0.0190672	0.0303405	0.529715		37415601	10.3389/fgene.2023.1191264	Gedik et all Front Genet	BRAIN
ALDH6A1	Q02252	7179	TRANS	Depression_iPSYCH_2023	DECODE_Specific	+,NA		0.703802	0.703802	DECODE	DECODE	1.39592	4793.6	SCZ	ALDH6A1	Proteiome	BRAIN	SMR	Wingo et al., 2022, in 722 samples	SMR	0.0236325	0.0258602	0.360792		37415601	10.3389/fgene.2023.1191264	Gedik et all Front Genet	BRAIN
ALDH6A1	Q02252	7179	TRANS	Depression_iPSYCH_2023	DECODE_Specific	+,NA		0.703802	0.703802	DECODE	DECODE	1.39592	4793.6	MDD	ALDH6A1	Proteiome	BLOOD	SMR	deCODE	SMR	0.0422103	0.0525307	0.421666		37415601	10.3389/fgene.2023.1191264	Gedik et all Front Genet	BLOOD
ALDH6A1	Q02252	7179	TRANS	Depression_iPSYCH_2023	DECODE_Specific	+,NA		0.703802	0.703802	DECODE	DECODE	1.39592	4793.6	BIP	ALDH6A1	Proteiome	BLOOD	SMR	deCODE	SMR	0.0515394	0.116855	0.659174		37415601	10.3389/fgene.2023.1191264	Gedik et all Front Genet	BLOOD
ALDH6A1	Q02252	7179	TRANS	Depression_iPSYCH_2023	DECODE_Specific	+,NA		0.703802	0.703802	DECODE	DECODE	1.39592	4793.6	SCZ.Clozuk.2018	ALDH6A1	Transcriptome	BRAIN	TWAS	PsychENCODE	FUSION	1.22836		0.219		30545856	10.1126/science.aat8127	Gandal et all science	BRAIN
ALDH6A1	Q02252	7179	TRANS	Depression_iPSYCH_2023	DECODE_Specific	+,NA		0.703802	0.703802	DECODE	DECODE	1.39592	4793.6	BD.PGC.ruderferCell2018	ALDH6A1	Transcriptome	BRAIN	TWAS	PsychENCODE	FUSION	0.83676		0.403		30545856	10.1126/science.aat8127	Gandal et all science	BRAIN
ALDH6A1	Q02252	7179	TRANS	Depression_iPSYCH_2023	DECODE_Specific	+,NA		0.703802	0.703802	DECODE	DECODE	1.39592	4793.6	Depression Howard et all	ALDH6A1	Transcriptome	BRAIN DPFC	TWAS	dPFC of 152 participants of European descent	FUSION	-0.0859		0.93155		33846625	10.1038/s41593-021-00832-6	Wingo Nat Neurosci	BRAIN
ALDH6A1	Q02252	7179	TRANS	Depression_iPSYCH_2023	DECODE_Specific	+,NA		0.703802	0.703802	DECODE	DECODE	1.39592	4793.6	Years of schooling	ALDH6A1	Transcriptome	CORTEX	COLOC	MetaBrain	coloc				0.0395853	36823318	10.1038/s41588-023-01300-6	Klein et all Nat Genet	BRAIN
ALDH6A1	Q02252	7179	TRANS	PGC3_SCZ_NoUKB	DECODE_Specific	+,NA		0.312393	0.312393	DECODE	DECODE	0.77484	2127.71	Bipolar disorder	ALDH6A1	Proteome	PLASMA	MR	FENLAND	TwoSampleMR	0.00634405	0.0611135	0.917322		36280454	https://doi.org/10.1016/j.biopsych.2022.08.015	Lu et al Biol Psychiatry	BLOOD
ALDH6A1	Q02252	7179	TRANS	PGC3_SCZ_NoUKB	DECODE_Specific	+,NA		0.312393	0.312393	DECODE	DECODE	0.77484	2127.71	Major depressive disorder	ALDH6A1	Proteome	PLASMA	MR	FENLAND	TwoSampleMR	-0.0110145	0.0263383	0.675805		36280454	https://doi.org/10.1016/j.biopsych.2022.08.015	Lu et al Biol Psychiatry	BLOOD
ALDH6A1	Q02252	7179	TRANS	PGC3_SCZ_NoUKB	DECODE_Specific	+,NA		0.312393	0.312393	DECODE	DECODE	0.77484	2127.71	Schizophrenia	ALDH6A1	Proteome	PLASMA	MR	FENLAND	TwoSampleMR	0.050797	0.0538038	0.345111		36280454	https://doi.org/10.1016/j.biopsych.2022.08.015	Lu et al Biol Psychiatry	BLOOD
ALDH6A1	Q02252	7179	TRANS	PGC3_SCZ_NoUKB	DECODE_Specific	+,NA		0.312393	0.312393	DECODE	DECODE	0.77484	2127.71	SCZ_PGC3	ALDH6A1	Transcriptome	DLPFC	MR	CMC+GTEX	MendelianRandomization			0.790414		35460606	10.1016/j.ajhg.2022.04.004	Jiang eet all Am J Hum Genet	BRAIN
ALDH6A1	Q02252	7179	TRANS	PGC3_SCZ_NoUKB	DECODE_Specific	+,NA		0.312393	0.312393	DECODE	DECODE	0.77484	2127.71	SCZ_PGC3	ALDH6A1	Transcriptome	DLPFC	MR	CMC+GTEX	MendelianRandomization			0.771999		35460606	10.1016/j.ajhg.2022.04.004	Jiang eet all Am J Hum Genet	BRAIN
ALDH6A1	Q02252	7179	TRANS	PGC3_SCZ_NoUKB	DECODE_Specific	+,NA		0.312393	0.312393	DECODE	DECODE	0.77484	2127.71	SCZ_PGC3	ALDH6A1	Transcriptome	DLPFC	MR	CMC+GTEX	MendelianRandomization			0.456733		35460606	10.1016/j.ajhg.2022.04.004	Jiang eet all Am J Hum Genet	BRAIN
ALDH6A1	Q02252	7179	TRANS	PGC3_SCZ_NoUKB	DECODE_Specific	+,NA		0.312393	0.312393	DECODE	DECODE	0.77484	2127.71	SCZ_PGC3	ALDH6A1	Transcriptome	DLPFC	MR	CMC+GTEX	EMIC			0.943148		35460606	10.1016/j.ajhg.2022.04.004	Jiang eet all Am J Hum Genet	BRAIN
ALDH6A1	Q02252	7179	TRANS	PGC3_SCZ_NoUKB	DECODE_Specific	+,NA		0.312393	0.312393	DECODE	DECODE	0.77484	2127.71	BIP_2019_Stahl_etall	ALDH6A1	Transcriptome	DLPFC	MR	CMC+GTEX	MendelianRandomization			0.918622		35460606	10.1016/j.ajhg.2022.04.004	Jiang eet all Am J Hum Genet	BRAIN
ALDH6A1	Q02252	7179	TRANS	PGC3_SCZ_NoUKB	DECODE_Specific	+,NA		0.312393	0.312393	DECODE	DECODE	0.77484	2127.71	BIP_2019_Stahl_etall	ALDH6A1	Transcriptome	DLPFC	MR	CMC+GTEX	MendelianRandomization			0.904419		35460606	10.1016/j.ajhg.2022.04.004	Jiang eet all Am J Hum Genet	BRAIN
ALDH6A1	Q02252	7179	TRANS	PGC3_SCZ_NoUKB	DECODE_Specific	+,NA		0.312393	0.312393	DECODE	DECODE	0.77484	2127.71	BIP_2019_Stahl_etall	ALDH6A1	Transcriptome	DLPFC	MR	CMC+GTEX	MendelianRandomization			0.572291		35460606	10.1016/j.ajhg.2022.04.004	Jiang eet all Am J Hum Genet	BRAIN
ALDH6A1	Q02252	7179	TRANS	PGC3_SCZ_NoUKB	DECODE_Specific	+,NA		0.312393	0.312393	DECODE	DECODE	0.77484	2127.71	BIP_2019_Stahl_etall	ALDH6A1	Transcriptome	DLPFC	MR	CMC+GTEX	EMIC			0.859584		35460606	10.1016/j.ajhg.2022.04.004	Jiang eet all Am J Hum Genet	BRAIN
ALDH6A1	Q02252	7179	TRANS	PGC3_SCZ_NoUKB	DECODE_Specific	+,NA		0.312393	0.312393	DECODE	DECODE	0.77484	2127.71	Years of schooling	ALDH6A1	Proteiome	CORTEX	MR	MetaBrain	TwoSampleMR	0.0295551	0.00691392	1.91373e-05		36823318	10.1038/s41588-023-01300-6	Klein et all Nat Genet	BRAIN
ALDH6A1	Q02252	7179	TRANS	PGC3_SCZ_NoUKB	DECODE_Specific	+,NA		0.312393	0.312393	DECODE	DECODE	0.77484	2127.71	SCZ_PGC3	ALDH6A1	Transcriptome	DLPFC	SMR	CMC+GTEX	SMR	-0.0174187	0.0290173	0.548314		35460606	10.1016/j.ajhg.2022.04.004	Jiang eet all Am J Hum Genet	BRAIN
ALDH6A1	Q02252	7179	TRANS	PGC3_SCZ_NoUKB	DECODE_Specific	+,NA		0.312393	0.312393	DECODE	DECODE	0.77484	2127.71	SCZ_PGC3	ALDH6A1	Transcriptome_Transcriptlvel	DLPFC	SMR	CMC+GTEX	SMR	-0.0396746	0.0337945	0.240397		35460606	10.1016/j.ajhg.2022.04.004	Jiang eet all Am J Hum Genet	BRAIN
ALDH6A1	Q02252	7179	TRANS	PGC3_SCZ_NoUKB	DECODE_Specific	+,NA		0.312393	0.312393	DECODE	DECODE	0.77484	2127.71	SCZ_PGC3	ALDH6A1	Transcriptome_Transcriptlvel	DLPFC	SMR	CMC+GTEX	SMR	0.0155931	0.0200291	0.436261		35460606	10.1016/j.ajhg.2022.04.004	Jiang eet all Am J Hum Genet	BRAIN
ALDH6A1	Q02252	7179	TRANS	PGC3_SCZ_NoUKB	DECODE_Specific	+,NA		0.312393	0.312393	DECODE	DECODE	0.77484	2127.71	SCZ_PGC3	ALDH6A1	Transcriptome_Transcriptlvel	DLPFC	SMR	CMC+GTEX	SMR	0.00874111	0.0294938	0.766946		35460606	10.1016/j.ajhg.2022.04.004	Jiang eet all Am J Hum Genet	BRAIN
ALDH6A1	Q02252	7179	TRANS	PGC3_SCZ_NoUKB	DECODE_Specific	+,NA		0.312393	0.312393	DECODE	DECODE	0.77484	2127.71	SCZ_PGC3	ALDH6A1	Transcriptome_Transcriptlvel	DLPFC	SMR	CMC+GTEX	SMR	0.00762257	0.0291738	0.793876		35460606	10.1016/j.ajhg.2022.04.004	Jiang eet all Am J Hum Genet	BRAIN
ALDH6A1	Q02252	7179	TRANS	PGC3_SCZ_NoUKB	DECODE_Specific	+,NA		0.312393	0.312393	DECODE	DECODE	0.77484	2127.71	SCZ_PGC3	ALDH6A1	Transcriptome_Transcriptlvel	DLPFC	SMR	CMC+GTEX	SMR	-0.00590764	0.0302332	0.845078		35460606	10.1016/j.ajhg.2022.04.004	Jiang eet all Am J Hum Genet	BRAIN
ALDH6A1	Q02252	7179	TRANS	PGC3_SCZ_NoUKB	DECODE_Specific	+,NA		0.312393	0.312393	DECODE	DECODE	0.77484	2127.71	SCZ.Clozuk.2018	ALDH6A1	Transcriptome	BRAIN	SMR	PsychENCODE	SMR	0.0355416	0.0300288	0.237		30545856	10.1126/science.aat8127	Gandal et all science	BRAIN
ALDH6A1	Q02252	7179	TRANS	PGC3_SCZ_NoUKB	DECODE_Specific	+,NA		0.312393	0.312393	DECODE	DECODE	0.77484	2127.71	BD.PGC.ruderferCell2018	ALDH6A1	Transcriptome	BRAIN	SMR	PsychENCODE	SMR	0.0334216	0.0455208	0.462823		30545856	10.1126/science.aat8127	Gandal et all science	BRAIN
ALDH6A1	Q02252	7179	TRANS	PGC3_SCZ_NoUKB	DECODE_Specific	+,NA		0.312393	0.312393	DECODE	DECODE	0.77484	2127.71	SCZ	ALDH6A1	Proteiome	BLOOD	SMR	eQTLGen	SMR	0.0951307	0.119706	0.426785		37415601	10.3389/fgene.2023.1191264	Gedik et all Front Genet	BLOOD
ALDH6A1	Q02252	7179	TRANS	PGC3_SCZ_NoUKB	DECODE_Specific	+,NA		0.312393	0.312393	DECODE	DECODE	0.77484	2127.71	MDD	ALDH6A1	Proteiome	BRAIN	SMR	BrainMeta	SMR	-0.019528	0.0142018	0.169119		37415601	10.3389/fgene.2023.1191264	Gedik et all Front Genet	BRAIN
ALDH6A1	Q02252	7179	TRANS	PGC3_SCZ_NoUKB	DECODE_Specific	+,NA		0.312393	0.312393	DECODE	DECODE	0.77484	2127.71	BIP	ALDH6A1	Proteiome	BRAIN	SMR	BrainMeta	SMR	0.0180101	0.0305777	0.555865		37415601	10.3389/fgene.2023.1191264	Gedik et all Front Genet	BRAIN
ALDH6A1	Q02252	7179	TRANS	PGC3_SCZ_NoUKB	DECODE_Specific	+,NA		0.312393	0.312393	DECODE	DECODE	0.77484	2127.71	SCZ	ALDH6A1	Proteiome	BRAIN	SMR	BrainMeta	SMR	0.0252486	0.0260863	0.333101		37415601	10.3389/fgene.2023.1191264	Gedik et all Front Genet	BRAIN
ALDH6A1	Q02252	7179	TRANS	PGC3_SCZ_NoUKB	DECODE_Specific	+,NA		0.312393	0.312393	DECODE	DECODE	0.77484	2127.71	MDD	ALDH6A1	Proteiome	BLOOD	SMR	eQTLGen	SMR	0.0419129	0.0616556	0.496636		37415601	10.3389/fgene.2023.1191264	Gedik et all Front Genet	BLOOD
ALDH6A1	Q02252	7179	TRANS	PGC3_SCZ_NoUKB	DECODE_Specific	+,NA		0.312393	0.312393	DECODE	DECODE	0.77484	2127.71	BIP	ALDH6A1	Proteiome	BLOOD	SMR	eQTLGen	SMR	0.06796	0.136202	0.617804		37415601	10.3389/fgene.2023.1191264	Gedik et all Front Genet	BLOOD
ALDH6A1	Q02252	7179	TRANS	PGC3_SCZ_NoUKB	DECODE_Specific	+,NA		0.312393	0.312393	DECODE	DECODE	0.77484	2127.71	SCZ	ALDH6A1	Proteiome	BLOOD	SMR	deCODE	SMR	0.13412	0.116625	0.250137		37415601	10.3389/fgene.2023.1191264	Gedik et all Front Genet	BLOOD
ALDH6A1	Q02252	7179	TRANS	PGC3_SCZ_NoUKB	DECODE_Specific	+,NA		0.312393	0.312393	DECODE	DECODE	0.77484	2127.71	MDD	ALDH6A1	Proteiome	BRAIN	SMR	Wingo et al., 2022, in 722 samples	SMR	-0.0211864	0.0141203	0.133505		37415601	10.3389/fgene.2023.1191264	Gedik et all Front Genet	BRAIN
ALDH6A1	Q02252	7179	TRANS	PGC3_SCZ_NoUKB	DECODE_Specific	+,NA		0.312393	0.312393	DECODE	DECODE	0.77484	2127.71	BIP	ALDH6A1	Proteiome	BRAIN	SMR	Wingo et al., 2022, in 722 samples	SMR	0.0190672	0.0303405	0.529715		37415601	10.3389/fgene.2023.1191264	Gedik et all Front Genet	BRAIN
ALDH6A1	Q02252	7179	TRANS	PGC3_SCZ_NoUKB	DECODE_Specific	+,NA		0.312393	0.312393	DECODE	DECODE	0.77484	2127.71	SCZ	ALDH6A1	Proteiome	BRAIN	SMR	Wingo et al., 2022, in 722 samples	SMR	0.0236325	0.0258602	0.360792		37415601	10.3389/fgene.2023.1191264	Gedik et all Front Genet	BRAIN
ALDH6A1	Q02252	7179	TRANS	PGC3_SCZ_NoUKB	DECODE_Specific	+,NA		0.312393	0.312393	DECODE	DECODE	0.77484	2127.71	MDD	ALDH6A1	Proteiome	BLOOD	SMR	deCODE	SMR	0.0422103	0.0525307	0.421666		37415601	10.3389/fgene.2023.1191264	Gedik et all Front Genet	BLOOD
ALDH6A1	Q02252	7179	TRANS	PGC3_SCZ_NoUKB	DECODE_Specific	+,NA		0.312393	0.312393	DECODE	DECODE	0.77484	2127.71	BIP	ALDH6A1	Proteiome	BLOOD	SMR	deCODE	SMR	0.0515394	0.116855	0.659174		37415601	10.3389/fgene.2023.1191264	Gedik et all Front Genet	BLOOD
ALDH6A1	Q02252	7179	TRANS	PGC3_SCZ_NoUKB	DECODE_Specific	+,NA		0.312393	0.312393	DECODE	DECODE	0.77484	2127.71	SCZ.Clozuk.2018	ALDH6A1	Transcriptome	BRAIN	TWAS	PsychENCODE	FUSION	1.22836		0.219		30545856	10.1126/science.aat8127	Gandal et all science	BRAIN
ALDH6A1	Q02252	7179	TRANS	PGC3_SCZ_NoUKB	DECODE_Specific	+,NA		0.312393	0.312393	DECODE	DECODE	0.77484	2127.71	BD.PGC.ruderferCell2018	ALDH6A1	Transcriptome	BRAIN	TWAS	PsychENCODE	FUSION	0.83676		0.403		30545856	10.1126/science.aat8127	Gandal et all science	BRAIN
ALDH6A1	Q02252	7179	TRANS	PGC3_SCZ_NoUKB	DECODE_Specific	+,NA		0.312393	0.312393	DECODE	DECODE	0.77484	2127.71	Depression Howard et all	ALDH6A1	Transcriptome	BRAIN DPFC	TWAS	dPFC of 152 participants of European descent	FUSION	-0.0859		0.93155		33846625	10.1038/s41593-021-00832-6	Wingo Nat Neurosci	BRAIN
ALDH6A1	Q02252	7179	TRANS	PGC3_SCZ_NoUKB	DECODE_Specific	+,NA		0.312393	0.312393	DECODE	DECODE	0.77484	2127.71	Years of schooling	ALDH6A1	Transcriptome	CORTEX	COLOC	MetaBrain	coloc				0.0395853	36823318	10.1038/s41588-023-01300-6	Klein et all Nat Genet	BRAIN
ALDOA	P04075	414	TRANS	BIP_PGC3_noukb	DECODE_Specific	-,NA		0.0797931	0.0797931	DECODE	DECODE	0.306353	543.471	SCZ	ALDOA	Transcriptome	TW_BRAIN_NUCLEUS_ACCUMBENS_BASAL_GANGLIA	TWAS	TW_Brain_Nucleus_accumbens_basal_ganglia		-0.268351		2.13755e-12		31086352	10.1038/s41588-019-0409-8	R_Gamazon et al Nat Genet	BRAIN
ALDOA	P04075	414	TRANS	BIP_PGC3_noukb	DECODE_Specific	-,NA		0.0797931	0.0797931	DECODE	DECODE	0.306353	543.471	SCZ_PGC2	ALDOA	Transcriptome		TWAS		UTMOST					32425817	10.3389/fpsyt.2020.00256	Liu all Front Psychiatry
ALDOA	P04075	414	TRANS	Cognition_Meta	DECODE_Specific	-,NA		0.176175	0.176175	DECODE	DECODE	0.688822	1199.93	SCZ	ALDOA	Transcriptome	TW_BRAIN_NUCLEUS_ACCUMBENS_BASAL_GANGLIA	TWAS	TW_Brain_Nucleus_accumbens_basal_ganglia		-0.268351		2.13755e-12		31086352	10.1038/s41588-019-0409-8	R_Gamazon et al Nat Genet	BRAIN
ALDOA	P04075	414	TRANS	Cognition_Meta	DECODE_Specific	-,NA		0.176175	0.176175	DECODE	DECODE	0.688822	1199.93	SCZ_PGC2	ALDOA	Transcriptome		TWAS		UTMOST					32425817	10.3389/fpsyt.2020.00256	Liu all Front Psychiatry
ALDOA	P04075	414	TRANS	Depression_iPSYCH_2023	DECODE_Specific	+,NA		0.247755	0.247755	DECODE	DECODE	1.43248	1687.46	SCZ	ALDOA	Transcriptome	TW_BRAIN_NUCLEUS_ACCUMBENS_BASAL_GANGLIA	TWAS	TW_Brain_Nucleus_accumbens_basal_ganglia		-0.268351		2.13755e-12		31086352	10.1038/s41588-019-0409-8	R_Gamazon et al Nat Genet	BRAIN
ALDOA	P04075	414	TRANS	Depression_iPSYCH_2023	DECODE_Specific	+,NA		0.247755	0.247755	DECODE	DECODE	1.43248	1687.46	SCZ_PGC2	ALDOA	Transcriptome		TWAS		UTMOST					32425817	10.3389/fpsyt.2020.00256	Liu all Front Psychiatry
ALDOA	P04075	414	TRANS	PGC3_SCZ_NoUKB	DECODE_Specific	-,NA		0.00554152	0.00554152	DECODE	DECODE	0.224662	37.7433	SCZ	ALDOA	Transcriptome	TW_BRAIN_NUCLEUS_ACCUMBENS_BASAL_GANGLIA	TWAS	TW_Brain_Nucleus_accumbens_basal_ganglia		-0.268351		2.13755e-12		31086352	10.1038/s41588-019-0409-8	R_Gamazon et al Nat Genet	BRAIN
ALDOA	P04075	414	TRANS	PGC3_SCZ_NoUKB	DECODE_Specific	-,NA		0.00554152	0.00554152	DECODE	DECODE	0.224662	37.7433	SCZ_PGC2	ALDOA	Transcriptome		TWAS		UTMOST					32425817	10.3389/fpsyt.2020.00256	Liu all Front Psychiatry
ALDOB	P05062	417	CIS	Cognition_Meta	DECODE_Specific	+,NA		0.0633093	0.0633093	DECODE	DECODE	0.546536	236.65	Bipolar disorder	ALDOB	Proteome	PLASMA	MR	FENLAND	TwoSampleMR	0.00592031	0.0645938	0.926973		36280454	https://doi.org/10.1016/j.biopsych.2022.08.015	Lu et al Biol Psychiatry	BLOOD
ALDOB	P05062	417	CIS	Cognition_Meta	DECODE_Specific	+,NA		0.0633093	0.0633093	DECODE	DECODE	0.546536	236.65	Major depressive disorder	ALDOB	Proteome	PLASMA	MR	FENLAND	TwoSampleMR	0.00371113	0.0218656	0.865227		36280454	https://doi.org/10.1016/j.biopsych.2022.08.015	Lu et al Biol Psychiatry	BLOOD
ALDOB	P05062	417	CIS	Cognition_Meta	DECODE_Specific	+,NA		0.0633093	0.0633093	DECODE	DECODE	0.546536	236.65	SCZ_PGC3	ALDOB	Transcriptome	DLPFC	MR	CMC+GTEX	MendelianRandomization			0.803896		35460606	10.1016/j.ajhg.2022.04.004	Jiang eet all Am J Hum Genet	BRAIN
ALDOB	P05062	417	CIS	Cognition_Meta	DECODE_Specific	+,NA		0.0633093	0.0633093	DECODE	DECODE	0.546536	236.65	SCZ_PGC3	ALDOB	Transcriptome	DLPFC	MR	CMC+GTEX	MendelianRandomization			0.768231		35460606	10.1016/j.ajhg.2022.04.004	Jiang eet all Am J Hum Genet	BRAIN
ALDOB	P05062	417	CIS	Cognition_Meta	DECODE_Specific	+,NA		0.0633093	0.0633093	DECODE	DECODE	0.546536	236.65	SCZ_PGC3	ALDOB	Transcriptome	DLPFC	MR	CMC+GTEX	MendelianRandomization			0.115786		35460606	10.1016/j.ajhg.2022.04.004	Jiang eet all Am J Hum Genet	BRAIN
ALDOB	P05062	417	CIS	Cognition_Meta	DECODE_Specific	+,NA		0.0633093	0.0633093	DECODE	DECODE	0.546536	236.65	SCZ_PGC3	ALDOB	Transcriptome	DLPFC	MR	CMC+GTEX	EMIC			0.158802		35460606	10.1016/j.ajhg.2022.04.004	Jiang eet all Am J Hum Genet	BRAIN
ALDOB	P05062	417	CIS	Cognition_Meta	DECODE_Specific	+,NA		0.0633093	0.0633093	DECODE	DECODE	0.546536	236.65	BIP_2019_Stahl_etall	ALDOB	Transcriptome	DLPFC	MR	CMC+GTEX	MendelianRandomization			0.00820528		35460606	10.1016/j.ajhg.2022.04.004	Jiang eet all Am J Hum Genet	BRAIN
ALDOB	P05062	417	CIS	Cognition_Meta	DECODE_Specific	+,NA		0.0633093	0.0633093	DECODE	DECODE	0.546536	236.65	BIP_2019_Stahl_etall	ALDOB	Transcriptome	DLPFC	MR	CMC+GTEX	MendelianRandomization			0.0102309		35460606	10.1016/j.ajhg.2022.04.004	Jiang eet all Am J Hum Genet	BRAIN
ALDOB	P05062	417	CIS	Cognition_Meta	DECODE_Specific	+,NA		0.0633093	0.0633093	DECODE	DECODE	0.546536	236.65	BIP_2019_Stahl_etall	ALDOB	Transcriptome	DLPFC	MR	CMC+GTEX	MendelianRandomization			5.32177e-09		35460606	10.1016/j.ajhg.2022.04.004	Jiang eet all Am J Hum Genet	BRAIN
ALDOB	P05062	417	CIS	Cognition_Meta	DECODE_Specific	+,NA		0.0633093	0.0633093	DECODE	DECODE	0.546536	236.65	BIP_2019_Stahl_etall	ALDOB	Transcriptome	DLPFC	MR	CMC+GTEX	EMIC			0.380111		35460606	10.1016/j.ajhg.2022.04.004	Jiang eet all Am J Hum Genet	BRAIN
ALDOB	P05062	417	CIS	Cognition_Meta	DECODE_Specific	+,NA		0.0633093	0.0633093	DECODE	DECODE	0.546536	236.65	Deepression_Wray_tall	ALDOB	Transcriptome	BRAIN DLPFC	MR	PsychENCODE	TwoSampleMR	0.01	0.01	0.585		35296807	10.1038/s41380-022-01507-9	Deng et all Mol Psychiatry	BRAIN
ALDOB	P05062	417	CIS	Cognition_Meta	DECODE_Specific	+,NA		0.0633093	0.0633093	DECODE	DECODE	0.546536	236.65	SCZ_PGC3	ALDOB	Transcriptome	DLPFC	SMR	CMC+GTEX	SMR	-0.0215544	0.0185864	0.246176		35460606	10.1016/j.ajhg.2022.04.004	Jiang eet all Am J Hum Genet	BRAIN
ALDOB	P05062	417	CIS	Cognition_Meta	DECODE_Specific	+,NA		0.0633093	0.0633093	DECODE	DECODE	0.546536	236.65	SCZ.Clozuk.2018	ALDOB	Transcriptome	BRAIN	SMR	PsychENCODE	SMR	0.00673107	0.0306549	0.826		30545856	10.1126/science.aat8127	Gandal et all science	BRAIN
ALDOB	P05062	417	CIS	Cognition_Meta	DECODE_Specific	+,NA		0.0633093	0.0633093	DECODE	DECODE	0.546536	236.65	BD.PGC.ruderferCell2018	ALDOB	Transcriptome	BRAIN	SMR	PsychENCODE	SMR	-0.0410416	0.0458908	0.371144		30545856	10.1126/science.aat8127	Gandal et all science	BRAIN
ALDOB	P05062	417	CIS	Cognition_Meta	DECODE_Specific	+,NA		0.0633093	0.0633093	DECODE	DECODE	0.546536	236.65	SCZ	ALDOB	Proteiome	BLOOD	SMR	eQTLGen	SMR	-0.0899267	0.0588713	0.126633		37415601	10.3389/fgene.2023.1191264	Gedik et all Front Genet	BLOOD
ALDOB	P05062	417	CIS	Cognition_Meta	DECODE_Specific	+,NA		0.0633093	0.0633093	DECODE	DECODE	0.546536	236.65	MDD	ALDOB	Proteiome	BRAIN	SMR	BrainMeta	SMR	0.00772126	0.0147897	0.601622		37415601	10.3389/fgene.2023.1191264	Gedik et all Front Genet	BRAIN
ALDOB	P05062	417	CIS	Cognition_Meta	DECODE_Specific	+,NA		0.0633093	0.0633093	DECODE	DECODE	0.546536	236.65	BIP	ALDOB	Proteiome	BRAIN	SMR	BrainMeta	SMR	-0.0255097	0.0319861	0.425147		37415601	10.3389/fgene.2023.1191264	Gedik et all Front Genet	BRAIN
ALDOB	P05062	417	CIS	Cognition_Meta	DECODE_Specific	+,NA		0.0633093	0.0633093	DECODE	DECODE	0.546536	236.65	SCZ	ALDOB	Proteiome	BRAIN	SMR	BrainMeta	SMR	-0.0415457	0.0264874	0.116763		37415601	10.3389/fgene.2023.1191264	Gedik et all Front Genet	BRAIN
ALDOB	P05062	417	CIS	Cognition_Meta	DECODE_Specific	+,NA		0.0633093	0.0633093	DECODE	DECODE	0.546536	236.65	MDD	ALDOB	Proteiome	BLOOD	SMR	eQTLGen	SMR	0.0180315	0.0330769	0.585659		37415601	10.3389/fgene.2023.1191264	Gedik et all Front Genet	BLOOD
ALDOB	P05062	417	CIS	Cognition_Meta	DECODE_Specific	+,NA		0.0633093	0.0633093	DECODE	DECODE	0.546536	236.65	BIP	ALDOB	Proteiome	BLOOD	SMR	eQTLGen	SMR	-0.0548198	0.0714568	0.442978		37415601	10.3389/fgene.2023.1191264	Gedik et all Front Genet	BLOOD
ALDOB	P05062	417	CIS	Cognition_Meta	DECODE_Specific	+,NA		0.0633093	0.0633093	DECODE	DECODE	0.546536	236.65	SCZ	ALDOB	Proteiome	BLOOD	SMR	deCODE	SMR	0.0317524	0.149096	0.831354		37415601	10.3389/fgene.2023.1191264	Gedik et all Front Genet	BLOOD
ALDOB	P05062	417	CIS	Cognition_Meta	DECODE_Specific	+,NA		0.0633093	0.0633093	DECODE	DECODE	0.546536	236.65	MDD	ALDOB	Proteiome	BLOOD	SMR	deCODE	SMR	-0.00964852	0.0121163	0.425844		37415601	10.3389/fgene.2023.1191264	Gedik et all Front Genet	BLOOD
ALDOB	P05062	417	CIS	Cognition_Meta	DECODE_Specific	+,NA		0.0633093	0.0633093	DECODE	DECODE	0.546536	236.65	BIP	ALDOB	Proteiome	BLOOD	SMR	deCODE	SMR	-0.393295	0.183406	0.0320012		37415601	10.3389/fgene.2023.1191264	Gedik et all Front Genet	BLOOD
ALDOB	P05062	417	CIS	Cognition_Meta	DECODE_Specific	+,NA		0.0633093	0.0633093	DECODE	DECODE	0.546536	236.65	SCZ	ALDOB	Transcriptome	BRAIN_DLPFC	TWAS	CMC	FUSION	0.0789		0.937		31691811	10.1093/hmg/ddz253	Hall et al Hum Mol Genet	BRAIN
ALDOB	P05062	417	CIS	Cognition_Meta	DECODE_Specific	+,NA		0.0633093	0.0633093	DECODE	DECODE	0.546536	236.65	SCZ.Clozuk.2018	ALDOB	Transcriptome	BRAIN	TWAS	PsychENCODE	FUSION	0.80948		0.418		30545856	10.1126/science.aat8127	Gandal et all science	BRAIN
ALDOB	P05062	417	CIS	Cognition_Meta	DECODE_Specific	+,NA		0.0633093	0.0633093	DECODE	DECODE	0.546536	236.65	BD.PGC.ruderferCell2018	ALDOB	Transcriptome	BRAIN	TWAS	PsychENCODE	FUSION	0.28252		0.777545		30545856	10.1126/science.aat8127	Gandal et all science	BRAIN
ALDOB	P05062	417	CIS	Cognition_Meta	DECODE_Specific	+,NA		0.0633093	0.0633093	DECODE	DECODE	0.546536	236.65	SCZ	ALDOB	Transcriptome	Brain_Frontal_Cortex_BA9	TWAS	GteX	FUSION			0.785		34416157	10.1016/j.ajhg.2021.07.011	Ayg√ºn N et al	Brain
ALDOB	P05062	417	TRANS	BIP_PGC3_noukb	DECODE_Specific	+,NA		0.127162	0.127162	DECODE	DECODE	0.389961	866.102	Bipolar disorder	ALDOB	Proteome	PLASMA	MR	FENLAND	TwoSampleMR	0.00592031	0.0645938	0.926973		36280454	https://doi.org/10.1016/j.biopsych.2022.08.015	Lu et al Biol Psychiatry	BLOOD
ALDOB	P05062	417	TRANS	BIP_PGC3_noukb	DECODE_Specific	+,NA		0.127162	0.127162	DECODE	DECODE	0.389961	866.102	Major depressive disorder	ALDOB	Proteome	PLASMA	MR	FENLAND	TwoSampleMR	0.00371113	0.0218656	0.865227		36280454	https://doi.org/10.1016/j.biopsych.2022.08.015	Lu et al Biol Psychiatry	BLOOD
ALDOB	P05062	417	TRANS	BIP_PGC3_noukb	DECODE_Specific	+,NA		0.127162	0.127162	DECODE	DECODE	0.389961	866.102	SCZ_PGC3	ALDOB	Transcriptome	DLPFC	MR	CMC+GTEX	MendelianRandomization			0.803896		35460606	10.1016/j.ajhg.2022.04.004	Jiang eet all Am J Hum Genet	BRAIN
ALDOB	P05062	417	TRANS	BIP_PGC3_noukb	DECODE_Specific	+,NA		0.127162	0.127162	DECODE	DECODE	0.389961	866.102	SCZ_PGC3	ALDOB	Transcriptome	DLPFC	MR	CMC+GTEX	MendelianRandomization			0.768231		35460606	10.1016/j.ajhg.2022.04.004	Jiang eet all Am J Hum Genet	BRAIN
ALDOB	P05062	417	TRANS	BIP_PGC3_noukb	DECODE_Specific	+,NA		0.127162	0.127162	DECODE	DECODE	0.389961	866.102	SCZ_PGC3	ALDOB	Transcriptome	DLPFC	MR	CMC+GTEX	MendelianRandomization			0.115786		35460606	10.1016/j.ajhg.2022.04.004	Jiang eet all Am J Hum Genet	BRAIN
ALDOB	P05062	417	TRANS	BIP_PGC3_noukb	DECODE_Specific	+,NA		0.127162	0.127162	DECODE	DECODE	0.389961	866.102	SCZ_PGC3	ALDOB	Transcriptome	DLPFC	MR	CMC+GTEX	EMIC			0.158802		35460606	10.1016/j.ajhg.2022.04.004	Jiang eet all Am J Hum Genet	BRAIN
ALDOB	P05062	417	TRANS	BIP_PGC3_noukb	DECODE_Specific	+,NA		0.127162	0.127162	DECODE	DECODE	0.389961	866.102	BIP_2019_Stahl_etall	ALDOB	Transcriptome	DLPFC	MR	CMC+GTEX	MendelianRandomization			0.00820528		35460606	10.1016/j.ajhg.2022.04.004	Jiang eet all Am J Hum Genet	BRAIN
ALDOB	P05062	417	TRANS	BIP_PGC3_noukb	DECODE_Specific	+,NA		0.127162	0.127162	DECODE	DECODE	0.389961	866.102	BIP_2019_Stahl_etall	ALDOB	Transcriptome	DLPFC	MR	CMC+GTEX	MendelianRandomization			0.0102309		35460606	10.1016/j.ajhg.2022.04.004	Jiang eet all Am J Hum Genet	BRAIN
ALDOB	P05062	417	TRANS	BIP_PGC3_noukb	DECODE_Specific	+,NA		0.127162	0.127162	DECODE	DECODE	0.389961	866.102	BIP_2019_Stahl_etall	ALDOB	Transcriptome	DLPFC	MR	CMC+GTEX	MendelianRandomization			5.32177e-09		35460606	10.1016/j.ajhg.2022.04.004	Jiang eet all Am J Hum Genet	BRAIN
ALDOB	P05062	417	TRANS	BIP_PGC3_noukb	DECODE_Specific	+,NA		0.127162	0.127162	DECODE	DECODE	0.389961	866.102	BIP_2019_Stahl_etall	ALDOB	Transcriptome	DLPFC	MR	CMC+GTEX	EMIC			0.380111		35460606	10.1016/j.ajhg.2022.04.004	Jiang eet all Am J Hum Genet	BRAIN
ALDOB	P05062	417	TRANS	BIP_PGC3_noukb	DECODE_Specific	+,NA		0.127162	0.127162	DECODE	DECODE	0.389961	866.102	Deepression_Wray_tall	ALDOB	Transcriptome	BRAIN DLPFC	MR	PsychENCODE	TwoSampleMR	0.01	0.01	0.585		35296807	10.1038/s41380-022-01507-9	Deng et all Mol Psychiatry	BRAIN
ALDOB	P05062	417	TRANS	BIP_PGC3_noukb	DECODE_Specific	+,NA		0.127162	0.127162	DECODE	DECODE	0.389961	866.102	SCZ_PGC3	ALDOB	Transcriptome	DLPFC	SMR	CMC+GTEX	SMR	-0.0215544	0.0185864	0.246176		35460606	10.1016/j.ajhg.2022.04.004	Jiang eet all Am J Hum Genet	BRAIN
ALDOB	P05062	417	TRANS	BIP_PGC3_noukb	DECODE_Specific	+,NA		0.127162	0.127162	DECODE	DECODE	0.389961	866.102	SCZ.Clozuk.2018	ALDOB	Transcriptome	BRAIN	SMR	PsychENCODE	SMR	0.00673107	0.0306549	0.826		30545856	10.1126/science.aat8127	Gandal et all science	BRAIN
ALDOB	P05062	417	TRANS	BIP_PGC3_noukb	DECODE_Specific	+,NA		0.127162	0.127162	DECODE	DECODE	0.389961	866.102	BD.PGC.ruderferCell2018	ALDOB	Transcriptome	BRAIN	SMR	PsychENCODE	SMR	-0.0410416	0.0458908	0.371144		30545856	10.1126/science.aat8127	Gandal et all science	BRAIN
ALDOB	P05062	417	TRANS	BIP_PGC3_noukb	DECODE_Specific	+,NA		0.127162	0.127162	DECODE	DECODE	0.389961	866.102	SCZ	ALDOB	Proteiome	BLOOD	SMR	eQTLGen	SMR	-0.0899267	0.0588713	0.126633		37415601	10.3389/fgene.2023.1191264	Gedik et all Front Genet	BLOOD
ALDOB	P05062	417	TRANS	BIP_PGC3_noukb	DECODE_Specific	+,NA		0.127162	0.127162	DECODE	DECODE	0.389961	866.102	MDD	ALDOB	Proteiome	BRAIN	SMR	BrainMeta	SMR	0.00772126	0.0147897	0.601622		37415601	10.3389/fgene.2023.1191264	Gedik et all Front Genet	BRAIN
ALDOB	P05062	417	TRANS	BIP_PGC3_noukb	DECODE_Specific	+,NA		0.127162	0.127162	DECODE	DECODE	0.389961	866.102	BIP	ALDOB	Proteiome	BRAIN	SMR	BrainMeta	SMR	-0.0255097	0.0319861	0.425147		37415601	10.3389/fgene.2023.1191264	Gedik et all Front Genet	BRAIN
ALDOB	P05062	417	TRANS	BIP_PGC3_noukb	DECODE_Specific	+,NA		0.127162	0.127162	DECODE	DECODE	0.389961	866.102	SCZ	ALDOB	Proteiome	BRAIN	SMR	BrainMeta	SMR	-0.0415457	0.0264874	0.116763		37415601	10.3389/fgene.2023.1191264	Gedik et all Front Genet	BRAIN
ALDOB	P05062	417	TRANS	BIP_PGC3_noukb	DECODE_Specific	+,NA		0.127162	0.127162	DECODE	DECODE	0.389961	866.102	MDD	ALDOB	Proteiome	BLOOD	SMR	eQTLGen	SMR	0.0180315	0.0330769	0.585659		37415601	10.3389/fgene.2023.1191264	Gedik et all Front Genet	BLOOD
ALDOB	P05062	417	TRANS	BIP_PGC3_noukb	DECODE_Specific	+,NA		0.127162	0.127162	DECODE	DECODE	0.389961	866.102	BIP	ALDOB	Proteiome	BLOOD	SMR	eQTLGen	SMR	-0.0548198	0.0714568	0.442978		37415601	10.3389/fgene.2023.1191264	Gedik et all Front Genet	BLOOD
ALDOB	P05062	417	TRANS	BIP_PGC3_noukb	DECODE_Specific	+,NA		0.127162	0.127162	DECODE	DECODE	0.389961	866.102	SCZ	ALDOB	Proteiome	BLOOD	SMR	deCODE	SMR	0.0317524	0.149096	0.831354		37415601	10.3389/fgene.2023.1191264	Gedik et all Front Genet	BLOOD
ALDOB	P05062	417	TRANS	BIP_PGC3_noukb	DECODE_Specific	+,NA		0.127162	0.127162	DECODE	DECODE	0.389961	866.102	MDD	ALDOB	Proteiome	BLOOD	SMR	deCODE	SMR	-0.00964852	0.0121163	0.425844		37415601	10.3389/fgene.2023.1191264	Gedik et all Front Genet	BLOOD
ALDOB	P05062	417	TRANS	BIP_PGC3_noukb	DECODE_Specific	+,NA		0.127162	0.127162	DECODE	DECODE	0.389961	866.102	BIP	ALDOB	Proteiome	BLOOD	SMR	deCODE	SMR	-0.393295	0.183406	0.0320012		37415601	10.3389/fgene.2023.1191264	Gedik et all Front Genet	BLOOD
ALDOB	P05062	417	TRANS	BIP_PGC3_noukb	DECODE_Specific	+,NA		0.127162	0.127162	DECODE	DECODE	0.389961	866.102	SCZ	ALDOB	Transcriptome	BRAIN_DLPFC	TWAS	CMC	FUSION	0.0789		0.937		31691811	10.1093/hmg/ddz253	Hall et al Hum Mol Genet	BRAIN
ALDOB	P05062	417	TRANS	BIP_PGC3_noukb	DECODE_Specific	+,NA		0.127162	0.127162	DECODE	DECODE	0.389961	866.102	SCZ.Clozuk.2018	ALDOB	Transcriptome	BRAIN	TWAS	PsychENCODE	FUSION	0.80948		0.418		30545856	10.1126/science.aat8127	Gandal et all science	BRAIN
ALDOB	P05062	417	TRANS	BIP_PGC3_noukb	DECODE_Specific	+,NA		0.127162	0.127162	DECODE	DECODE	0.389961	866.102	BD.PGC.ruderferCell2018	ALDOB	Transcriptome	BRAIN	TWAS	PsychENCODE	FUSION	0.28252		0.777545		30545856	10.1126/science.aat8127	Gandal et all science	BRAIN
ALDOB	P05062	417	TRANS	BIP_PGC3_noukb	DECODE_Specific	+,NA		0.127162	0.127162	DECODE	DECODE	0.389961	866.102	SCZ	ALDOB	Transcriptome	Brain_Frontal_Cortex_BA9	TWAS	GteX	FUSION			0.785		34416157	10.1016/j.ajhg.2021.07.011	Ayg√ºn N et al	Brain
ALDOB	P05062	417	TRANS	Cognition_Meta	DECODE_Specific	-,NA		0.804851	0.804851	DECODE	DECODE	1.34194	5481.84	Bipolar disorder	ALDOB	Proteome	PLASMA	MR	FENLAND	TwoSampleMR	0.00592031	0.0645938	0.926973		36280454	https://doi.org/10.1016/j.biopsych.2022.08.015	Lu et al Biol Psychiatry	BLOOD
ALDOB	P05062	417	TRANS	Cognition_Meta	DECODE_Specific	-,NA		0.804851	0.804851	DECODE	DECODE	1.34194	5481.84	Major depressive disorder	ALDOB	Proteome	PLASMA	MR	FENLAND	TwoSampleMR	0.00371113	0.0218656	0.865227		36280454	https://doi.org/10.1016/j.biopsych.2022.08.015	Lu et al Biol Psychiatry	BLOOD
ALDOB	P05062	417	TRANS	Cognition_Meta	DECODE_Specific	-,NA		0.804851	0.804851	DECODE	DECODE	1.34194	5481.84	SCZ_PGC3	ALDOB	Transcriptome	DLPFC	MR	CMC+GTEX	MendelianRandomization			0.803896		35460606	10.1016/j.ajhg.2022.04.004	Jiang eet all Am J Hum Genet	BRAIN
ALDOB	P05062	417	TRANS	Cognition_Meta	DECODE_Specific	-,NA		0.804851	0.804851	DECODE	DECODE	1.34194	5481.84	SCZ_PGC3	ALDOB	Transcriptome	DLPFC	MR	CMC+GTEX	MendelianRandomization			0.768231		35460606	10.1016/j.ajhg.2022.04.004	Jiang eet all Am J Hum Genet	BRAIN
ALDOB	P05062	417	TRANS	Cognition_Meta	DECODE_Specific	-,NA		0.804851	0.804851	DECODE	DECODE	1.34194	5481.84	SCZ_PGC3	ALDOB	Transcriptome	DLPFC	MR	CMC+GTEX	MendelianRandomization			0.115786		35460606	10.1016/j.ajhg.2022.04.004	Jiang eet all Am J Hum Genet	BRAIN
ALDOB	P05062	417	TRANS	Cognition_Meta	DECODE_Specific	-,NA		0.804851	0.804851	DECODE	DECODE	1.34194	5481.84	SCZ_PGC3	ALDOB	Transcriptome	DLPFC	MR	CMC+GTEX	EMIC			0.158802		35460606	10.1016/j.ajhg.2022.04.004	Jiang eet all Am J Hum Genet	BRAIN
ALDOB	P05062	417	TRANS	Cognition_Meta	DECODE_Specific	-,NA		0.804851	0.804851	DECODE	DECODE	1.34194	5481.84	BIP_2019_Stahl_etall	ALDOB	Transcriptome	DLPFC	MR	CMC+GTEX	MendelianRandomization			0.00820528		35460606	10.1016/j.ajhg.2022.04.004	Jiang eet all Am J Hum Genet	BRAIN
ALDOB	P05062	417	TRANS	Cognition_Meta	DECODE_Specific	-,NA		0.804851	0.804851	DECODE	DECODE	1.34194	5481.84	BIP_2019_Stahl_etall	ALDOB	Transcriptome	DLPFC	MR	CMC+GTEX	MendelianRandomization			0.0102309		35460606	10.1016/j.ajhg.2022.04.004	Jiang eet all Am J Hum Genet	BRAIN
ALDOB	P05062	417	TRANS	Cognition_Meta	DECODE_Specific	-,NA		0.804851	0.804851	DECODE	DECODE	1.34194	5481.84	BIP_2019_Stahl_etall	ALDOB	Transcriptome	DLPFC	MR	CMC+GTEX	MendelianRandomization			5.32177e-09		35460606	10.1016/j.ajhg.2022.04.004	Jiang eet all Am J Hum Genet	BRAIN
ALDOB	P05062	417	TRANS	Cognition_Meta	DECODE_Specific	-,NA		0.804851	0.804851	DECODE	DECODE	1.34194	5481.84	BIP_2019_Stahl_etall	ALDOB	Transcriptome	DLPFC	MR	CMC+GTEX	EMIC			0.380111		35460606	10.1016/j.ajhg.2022.04.004	Jiang eet all Am J Hum Genet	BRAIN
ALDOB	P05062	417	TRANS	Cognition_Meta	DECODE_Specific	-,NA		0.804851	0.804851	DECODE	DECODE	1.34194	5481.84	Deepression_Wray_tall	ALDOB	Transcriptome	BRAIN DLPFC	MR	PsychENCODE	TwoSampleMR	0.01	0.01	0.585		35296807	10.1038/s41380-022-01507-9	Deng et all Mol Psychiatry	BRAIN
ALDOB	P05062	417	TRANS	Cognition_Meta	DECODE_Specific	-,NA		0.804851	0.804851	DECODE	DECODE	1.34194	5481.84	SCZ_PGC3	ALDOB	Transcriptome	DLPFC	SMR	CMC+GTEX	SMR	-0.0215544	0.0185864	0.246176		35460606	10.1016/j.ajhg.2022.04.004	Jiang eet all Am J Hum Genet	BRAIN
ALDOB	P05062	417	TRANS	Cognition_Meta	DECODE_Specific	-,NA		0.804851	0.804851	DECODE	DECODE	1.34194	5481.84	SCZ.Clozuk.2018	ALDOB	Transcriptome	BRAIN	SMR	PsychENCODE	SMR	0.00673107	0.0306549	0.826		30545856	10.1126/science.aat8127	Gandal et all science	BRAIN
ALDOB	P05062	417	TRANS	Cognition_Meta	DECODE_Specific	-,NA		0.804851	0.804851	DECODE	DECODE	1.34194	5481.84	BD.PGC.ruderferCell2018	ALDOB	Transcriptome	BRAIN	SMR	PsychENCODE	SMR	-0.0410416	0.0458908	0.371144		30545856	10.1126/science.aat8127	Gandal et all science	BRAIN
ALDOB	P05062	417	TRANS	Cognition_Meta	DECODE_Specific	-,NA		0.804851	0.804851	DECODE	DECODE	1.34194	5481.84	SCZ	ALDOB	Proteiome	BLOOD	SMR	eQTLGen	SMR	-0.0899267	0.0588713	0.126633		37415601	10.3389/fgene.2023.1191264	Gedik et all Front Genet	BLOOD
ALDOB	P05062	417	TRANS	Cognition_Meta	DECODE_Specific	-,NA		0.804851	0.804851	DECODE	DECODE	1.34194	5481.84	MDD	ALDOB	Proteiome	BRAIN	SMR	BrainMeta	SMR	0.00772126	0.0147897	0.601622		37415601	10.3389/fgene.2023.1191264	Gedik et all Front Genet	BRAIN
ALDOB	P05062	417	TRANS	Cognition_Meta	DECODE_Specific	-,NA		0.804851	0.804851	DECODE	DECODE	1.34194	5481.84	BIP	ALDOB	Proteiome	BRAIN	SMR	BrainMeta	SMR	-0.0255097	0.0319861	0.425147		37415601	10.3389/fgene.2023.1191264	Gedik et all Front Genet	BRAIN
ALDOB	P05062	417	TRANS	Cognition_Meta	DECODE_Specific	-,NA		0.804851	0.804851	DECODE	DECODE	1.34194	5481.84	SCZ	ALDOB	Proteiome	BRAIN	SMR	BrainMeta	SMR	-0.0415457	0.0264874	0.116763		37415601	10.3389/fgene.2023.1191264	Gedik et all Front Genet	BRAIN
ALDOB	P05062	417	TRANS	Cognition_Meta	DECODE_Specific	-,NA		0.804851	0.804851	DECODE	DECODE	1.34194	5481.84	MDD	ALDOB	Proteiome	BLOOD	SMR	eQTLGen	SMR	0.0180315	0.0330769	0.585659		37415601	10.3389/fgene.2023.1191264	Gedik et all Front Genet	BLOOD
ALDOB	P05062	417	TRANS	Cognition_Meta	DECODE_Specific	-,NA		0.804851	0.804851	DECODE	DECODE	1.34194	5481.84	BIP	ALDOB	Proteiome	BLOOD	SMR	eQTLGen	SMR	-0.0548198	0.0714568	0.442978		37415601	10.3389/fgene.2023.1191264	Gedik et all Front Genet	BLOOD
ALDOB	P05062	417	TRANS	Cognition_Meta	DECODE_Specific	-,NA		0.804851	0.804851	DECODE	DECODE	1.34194	5481.84	SCZ	ALDOB	Proteiome	BLOOD	SMR	deCODE	SMR	0.0317524	0.149096	0.831354		37415601	10.3389/fgene.2023.1191264	Gedik et all Front Genet	BLOOD
ALDOB	P05062	417	TRANS	Cognition_Meta	DECODE_Specific	-,NA		0.804851	0.804851	DECODE	DECODE	1.34194	5481.84	MDD	ALDOB	Proteiome	BLOOD	SMR	deCODE	SMR	-0.00964852	0.0121163	0.425844		37415601	10.3389/fgene.2023.1191264	Gedik et all Front Genet	BLOOD
ALDOB	P05062	417	TRANS	Cognition_Meta	DECODE_Specific	-,NA		0.804851	0.804851	DECODE	DECODE	1.34194	5481.84	BIP	ALDOB	Proteiome	BLOOD	SMR	deCODE	SMR	-0.393295	0.183406	0.0320012		37415601	10.3389/fgene.2023.1191264	Gedik et all Front Genet	BLOOD
ALDOB	P05062	417	TRANS	Cognition_Meta	DECODE_Specific	-,NA		0.804851	0.804851	DECODE	DECODE	1.34194	5481.84	SCZ	ALDOB	Transcriptome	BRAIN_DLPFC	TWAS	CMC	FUSION	0.0789		0.937		31691811	10.1093/hmg/ddz253	Hall et al Hum Mol Genet	BRAIN
ALDOB	P05062	417	TRANS	Cognition_Meta	DECODE_Specific	-,NA		0.804851	0.804851	DECODE	DECODE	1.34194	5481.84	SCZ.Clozuk.2018	ALDOB	Transcriptome	BRAIN	TWAS	PsychENCODE	FUSION	0.80948		0.418		30545856	10.1126/science.aat8127	Gandal et all science	BRAIN
ALDOB	P05062	417	TRANS	Cognition_Meta	DECODE_Specific	-,NA		0.804851	0.804851	DECODE	DECODE	1.34194	5481.84	BD.PGC.ruderferCell2018	ALDOB	Transcriptome	BRAIN	TWAS	PsychENCODE	FUSION	0.28252		0.777545		30545856	10.1126/science.aat8127	Gandal et all science	BRAIN
ALDOB	P05062	417	TRANS	Cognition_Meta	DECODE_Specific	-,NA		0.804851	0.804851	DECODE	DECODE	1.34194	5481.84	SCZ	ALDOB	Transcriptome	Brain_Frontal_Cortex_BA9	TWAS	GteX	FUSION			0.785		34416157	10.1016/j.ajhg.2021.07.011	Ayg√ºn N et al	Brain
ALDOB	P05062	417	TRANS	Depression_iPSYCH_2023	DECODE_Specific	+,NA		0.00785023	0.00785023	DECODE	DECODE	0.534679	53.4679	Bipolar disorder	ALDOB	Proteome	PLASMA	MR	FENLAND	TwoSampleMR	0.00592031	0.0645938	0.926973		36280454	https://doi.org/10.1016/j.biopsych.2022.08.015	Lu et al Biol Psychiatry	BLOOD
ALDOB	P05062	417	TRANS	Depression_iPSYCH_2023	DECODE_Specific	+,NA		0.00785023	0.00785023	DECODE	DECODE	0.534679	53.4679	Major depressive disorder	ALDOB	Proteome	PLASMA	MR	FENLAND	TwoSampleMR	0.00371113	0.0218656	0.865227		36280454	https://doi.org/10.1016/j.biopsych.2022.08.015	Lu et al Biol Psychiatry	BLOOD
ALDOB	P05062	417	TRANS	Depression_iPSYCH_2023	DECODE_Specific	+,NA		0.00785023	0.00785023	DECODE	DECODE	0.534679	53.4679	SCZ_PGC3	ALDOB	Transcriptome	DLPFC	MR	CMC+GTEX	MendelianRandomization			0.803896		35460606	10.1016/j.ajhg.2022.04.004	Jiang eet all Am J Hum Genet	BRAIN
ALDOB	P05062	417	TRANS	Depression_iPSYCH_2023	DECODE_Specific	+,NA		0.00785023	0.00785023	DECODE	DECODE	0.534679	53.4679	SCZ_PGC3	ALDOB	Transcriptome	DLPFC	MR	CMC+GTEX	MendelianRandomization			0.768231		35460606	10.1016/j.ajhg.2022.04.004	Jiang eet all Am J Hum Genet	BRAIN
ALDOB	P05062	417	TRANS	Depression_iPSYCH_2023	DECODE_Specific	+,NA		0.00785023	0.00785023	DECODE	DECODE	0.534679	53.4679	SCZ_PGC3	ALDOB	Transcriptome	DLPFC	MR	CMC+GTEX	MendelianRandomization			0.115786		35460606	10.1016/j.ajhg.2022.04.004	Jiang eet all Am J Hum Genet	BRAIN
ALDOB	P05062	417	TRANS	Depression_iPSYCH_2023	DECODE_Specific	+,NA		0.00785023	0.00785023	DECODE	DECODE	0.534679	53.4679	SCZ_PGC3	ALDOB	Transcriptome	DLPFC	MR	CMC+GTEX	EMIC			0.158802		35460606	10.1016/j.ajhg.2022.04.004	Jiang eet all Am J Hum Genet	BRAIN
ALDOB	P05062	417	TRANS	Depression_iPSYCH_2023	DECODE_Specific	+,NA		0.00785023	0.00785023	DECODE	DECODE	0.534679	53.4679	BIP_2019_Stahl_etall	ALDOB	Transcriptome	DLPFC	MR	CMC+GTEX	MendelianRandomization			0.00820528		35460606	10.1016/j.ajhg.2022.04.004	Jiang eet all Am J Hum Genet	BRAIN
ALDOB	P05062	417	TRANS	Depression_iPSYCH_2023	DECODE_Specific	+,NA		0.00785023	0.00785023	DECODE	DECODE	0.534679	53.4679	BIP_2019_Stahl_etall	ALDOB	Transcriptome	DLPFC	MR	CMC+GTEX	MendelianRandomization			0.0102309		35460606	10.1016/j.ajhg.2022.04.004	Jiang eet all Am J Hum Genet	BRAIN
ALDOB	P05062	417	TRANS	Depression_iPSYCH_2023	DECODE_Specific	+,NA		0.00785023	0.00785023	DECODE	DECODE	0.534679	53.4679	BIP_2019_Stahl_etall	ALDOB	Transcriptome	DLPFC	MR	CMC+GTEX	MendelianRandomization			5.32177e-09		35460606	10.1016/j.ajhg.2022.04.004	Jiang eet all Am J Hum Genet	BRAIN
ALDOB	P05062	417	TRANS	Depression_iPSYCH_2023	DECODE_Specific	+,NA		0.00785023	0.00785023	DECODE	DECODE	0.534679	53.4679	BIP_2019_Stahl_etall	ALDOB	Transcriptome	DLPFC	MR	CMC+GTEX	EMIC			0.380111		35460606	10.1016/j.ajhg.2022.04.004	Jiang eet all Am J Hum Genet	BRAIN
ALDOB	P05062	417	TRANS	Depression_iPSYCH_2023	DECODE_Specific	+,NA		0.00785023	0.00785023	DECODE	DECODE	0.534679	53.4679	Deepression_Wray_tall	ALDOB	Transcriptome	BRAIN DLPFC	MR	PsychENCODE	TwoSampleMR	0.01	0.01	0.585		35296807	10.1038/s41380-022-01507-9	Deng et all Mol Psychiatry	BRAIN
ALDOB	P05062	417	TRANS	Depression_iPSYCH_2023	DECODE_Specific	+,NA		0.00785023	0.00785023	DECODE	DECODE	0.534679	53.4679	SCZ_PGC3	ALDOB	Transcriptome	DLPFC	SMR	CMC+GTEX	SMR	-0.0215544	0.0185864	0.246176		35460606	10.1016/j.ajhg.2022.04.004	Jiang eet all Am J Hum Genet	BRAIN
ALDOB	P05062	417	TRANS	Depression_iPSYCH_2023	DECODE_Specific	+,NA		0.00785023	0.00785023	DECODE	DECODE	0.534679	53.4679	SCZ.Clozuk.2018	ALDOB	Transcriptome	BRAIN	SMR	PsychENCODE	SMR	0.00673107	0.0306549	0.826		30545856	10.1126/science.aat8127	Gandal et all science	BRAIN
ALDOB	P05062	417	TRANS	Depression_iPSYCH_2023	DECODE_Specific	+,NA		0.00785023	0.00785023	DECODE	DECODE	0.534679	53.4679	BD.PGC.ruderferCell2018	ALDOB	Transcriptome	BRAIN	SMR	PsychENCODE	SMR	-0.0410416	0.0458908	0.371144		30545856	10.1126/science.aat8127	Gandal et all science	BRAIN
ALDOB	P05062	417	TRANS	Depression_iPSYCH_2023	DECODE_Specific	+,NA		0.00785023	0.00785023	DECODE	DECODE	0.534679	53.4679	SCZ	ALDOB	Proteiome	BLOOD	SMR	eQTLGen	SMR	-0.0899267	0.0588713	0.126633		37415601	10.3389/fgene.2023.1191264	Gedik et all Front Genet	BLOOD
ALDOB	P05062	417	TRANS	Depression_iPSYCH_2023	DECODE_Specific	+,NA		0.00785023	0.00785023	DECODE	DECODE	0.534679	53.4679	MDD	ALDOB	Proteiome	BRAIN	SMR	BrainMeta	SMR	0.00772126	0.0147897	0.601622		37415601	10.3389/fgene.2023.1191264	Gedik et all Front Genet	BRAIN
ALDOB	P05062	417	TRANS	Depression_iPSYCH_2023	DECODE_Specific	+,NA		0.00785023	0.00785023	DECODE	DECODE	0.534679	53.4679	BIP	ALDOB	Proteiome	BRAIN	SMR	BrainMeta	SMR	-0.0255097	0.0319861	0.425147		37415601	10.3389/fgene.2023.1191264	Gedik et all Front Genet	BRAIN
ALDOB	P05062	417	TRANS	Depression_iPSYCH_2023	DECODE_Specific	+,NA		0.00785023	0.00785023	DECODE	DECODE	0.534679	53.4679	SCZ	ALDOB	Proteiome	BRAIN	SMR	BrainMeta	SMR	-0.0415457	0.0264874	0.116763		37415601	10.3389/fgene.2023.1191264	Gedik et all Front Genet	BRAIN
ALDOB	P05062	417	TRANS	Depression_iPSYCH_2023	DECODE_Specific	+,NA		0.00785023	0.00785023	DECODE	DECODE	0.534679	53.4679	MDD	ALDOB	Proteiome	BLOOD	SMR	eQTLGen	SMR	0.0180315	0.0330769	0.585659		37415601	10.3389/fgene.2023.1191264	Gedik et all Front Genet	BLOOD
ALDOB	P05062	417	TRANS	Depression_iPSYCH_2023	DECODE_Specific	+,NA		0.00785023	0.00785023	DECODE	DECODE	0.534679	53.4679	BIP	ALDOB	Proteiome	BLOOD	SMR	eQTLGen	SMR	-0.0548198	0.0714568	0.442978		37415601	10.3389/fgene.2023.1191264	Gedik et all Front Genet	BLOOD
ALDOB	P05062	417	TRANS	Depression_iPSYCH_2023	DECODE_Specific	+,NA		0.00785023	0.00785023	DECODE	DECODE	0.534679	53.4679	SCZ	ALDOB	Proteiome	BLOOD	SMR	deCODE	SMR	0.0317524	0.149096	0.831354		37415601	10.3389/fgene.2023.1191264	Gedik et all Front Genet	BLOOD
ALDOB	P05062	417	TRANS	Depression_iPSYCH_2023	DECODE_Specific	+,NA		0.00785023	0.00785023	DECODE	DECODE	0.534679	53.4679	MDD	ALDOB	Proteiome	BLOOD	SMR	deCODE	SMR	-0.00964852	0.0121163	0.425844		37415601	10.3389/fgene.2023.1191264	Gedik et all Front Genet	BLOOD
ALDOB	P05062	417	TRANS	Depression_iPSYCH_2023	DECODE_Specific	+,NA		0.00785023	0.00785023	DECODE	DECODE	0.534679	53.4679	BIP	ALDOB	Proteiome	BLOOD	SMR	deCODE	SMR	-0.393295	0.183406	0.0320012		37415601	10.3389/fgene.2023.1191264	Gedik et all Front Genet	BLOOD
ALDOB	P05062	417	TRANS	Depression_iPSYCH_2023	DECODE_Specific	+,NA		0.00785023	0.00785023	DECODE	DECODE	0.534679	53.4679	SCZ	ALDOB	Transcriptome	BRAIN_DLPFC	TWAS	CMC	FUSION	0.0789		0.937		31691811	10.1093/hmg/ddz253	Hall et al Hum Mol Genet	BRAIN
ALDOB	P05062	417	TRANS	Depression_iPSYCH_2023	DECODE_Specific	+,NA		0.00785023	0.00785023	DECODE	DECODE	0.534679	53.4679	SCZ.Clozuk.2018	ALDOB	Transcriptome	BRAIN	TWAS	PsychENCODE	FUSION	0.80948		0.418		30545856	10.1126/science.aat8127	Gandal et all science	BRAIN
ALDOB	P05062	417	TRANS	Depression_iPSYCH_2023	DECODE_Specific	+,NA		0.00785023	0.00785023	DECODE	DECODE	0.534679	53.4679	BD.PGC.ruderferCell2018	ALDOB	Transcriptome	BRAIN	TWAS	PsychENCODE	FUSION	0.28252		0.777545		30545856	10.1126/science.aat8127	Gandal et all science	BRAIN
ALDOB	P05062	417	TRANS	Depression_iPSYCH_2023	DECODE_Specific	+,NA		0.00785023	0.00785023	DECODE	DECODE	0.534679	53.4679	SCZ	ALDOB	Transcriptome	Brain_Frontal_Cortex_BA9	TWAS	GteX	FUSION			0.785		34416157	10.1016/j.ajhg.2021.07.011	Ayg√ºn N et al	Brain
ALDOB	P05062	417	TRANS	PGC3_SCZ_NoUKB	DECODE_Specific	+,NA		0.964302	0.964302	DECODE	DECODE	1.43059	6567.86	Bipolar disorder	ALDOB	Proteome	PLASMA	MR	FENLAND	TwoSampleMR	0.00592031	0.0645938	0.926973		36280454	https://doi.org/10.1016/j.biopsych.2022.08.015	Lu et al Biol Psychiatry	BLOOD
ALDOB	P05062	417	TRANS	PGC3_SCZ_NoUKB	DECODE_Specific	+,NA		0.964302	0.964302	DECODE	DECODE	1.43059	6567.86	Major depressive disorder	ALDOB	Proteome	PLASMA	MR	FENLAND	TwoSampleMR	0.00371113	0.0218656	0.865227		36280454	https://doi.org/10.1016/j.biopsych.2022.08.015	Lu et al Biol Psychiatry	BLOOD
ALDOB	P05062	417	TRANS	PGC3_SCZ_NoUKB	DECODE_Specific	+,NA		0.964302	0.964302	DECODE	DECODE	1.43059	6567.86	SCZ_PGC3	ALDOB	Transcriptome	DLPFC	MR	CMC+GTEX	MendelianRandomization			0.803896		35460606	10.1016/j.ajhg.2022.04.004	Jiang eet all Am J Hum Genet	BRAIN
ALDOB	P05062	417	TRANS	PGC3_SCZ_NoUKB	DECODE_Specific	+,NA		0.964302	0.964302	DECODE	DECODE	1.43059	6567.86	SCZ_PGC3	ALDOB	Transcriptome	DLPFC	MR	CMC+GTEX	MendelianRandomization			0.768231		35460606	10.1016/j.ajhg.2022.04.004	Jiang eet all Am J Hum Genet	BRAIN
ALDOB	P05062	417	TRANS	PGC3_SCZ_NoUKB	DECODE_Specific	+,NA		0.964302	0.964302	DECODE	DECODE	1.43059	6567.86	SCZ_PGC3	ALDOB	Transcriptome	DLPFC	MR	CMC+GTEX	MendelianRandomization			0.115786		35460606	10.1016/j.ajhg.2022.04.004	Jiang eet all Am J Hum Genet	BRAIN
ALDOB	P05062	417	TRANS	PGC3_SCZ_NoUKB	DECODE_Specific	+,NA		0.964302	0.964302	DECODE	DECODE	1.43059	6567.86	SCZ_PGC3	ALDOB	Transcriptome	DLPFC	MR	CMC+GTEX	EMIC			0.158802		35460606	10.1016/j.ajhg.2022.04.004	Jiang eet all Am J Hum Genet	BRAIN
ALDOB	P05062	417	TRANS	PGC3_SCZ_NoUKB	DECODE_Specific	+,NA		0.964302	0.964302	DECODE	DECODE	1.43059	6567.86	BIP_2019_Stahl_etall	ALDOB	Transcriptome	DLPFC	MR	CMC+GTEX	MendelianRandomization			0.00820528		35460606	10.1016/j.ajhg.2022.04.004	Jiang eet all Am J Hum Genet	BRAIN
ALDOB	P05062	417	TRANS	PGC3_SCZ_NoUKB	DECODE_Specific	+,NA		0.964302	0.964302	DECODE	DECODE	1.43059	6567.86	BIP_2019_Stahl_etall	ALDOB	Transcriptome	DLPFC	MR	CMC+GTEX	MendelianRandomization			0.0102309		35460606	10.1016/j.ajhg.2022.04.004	Jiang eet all Am J Hum Genet	BRAIN
ALDOB	P05062	417	TRANS	PGC3_SCZ_NoUKB	DECODE_Specific	+,NA		0.964302	0.964302	DECODE	DECODE	1.43059	6567.86	BIP_2019_Stahl_etall	ALDOB	Transcriptome	DLPFC	MR	CMC+GTEX	MendelianRandomization			5.32177e-09		35460606	10.1016/j.ajhg.2022.04.004	Jiang eet all Am J Hum Genet	BRAIN
ALDOB	P05062	417	TRANS	PGC3_SCZ_NoUKB	DECODE_Specific	+,NA		0.964302	0.964302	DECODE	DECODE	1.43059	6567.86	BIP_2019_Stahl_etall	ALDOB	Transcriptome	DLPFC	MR	CMC+GTEX	EMIC			0.380111		35460606	10.1016/j.ajhg.2022.04.004	Jiang eet all Am J Hum Genet	BRAIN
ALDOB	P05062	417	TRANS	PGC3_SCZ_NoUKB	DECODE_Specific	+,NA		0.964302	0.964302	DECODE	DECODE	1.43059	6567.86	Deepression_Wray_tall	ALDOB	Transcriptome	BRAIN DLPFC	MR	PsychENCODE	TwoSampleMR	0.01	0.01	0.585		35296807	10.1038/s41380-022-01507-9	Deng et all Mol Psychiatry	BRAIN
ALDOB	P05062	417	TRANS	PGC3_SCZ_NoUKB	DECODE_Specific	+,NA		0.964302	0.964302	DECODE	DECODE	1.43059	6567.86	SCZ_PGC3	ALDOB	Transcriptome	DLPFC	SMR	CMC+GTEX	SMR	-0.0215544	0.0185864	0.246176		35460606	10.1016/j.ajhg.2022.04.004	Jiang eet all Am J Hum Genet	BRAIN
ALDOB	P05062	417	TRANS	PGC3_SCZ_NoUKB	DECODE_Specific	+,NA		0.964302	0.964302	DECODE	DECODE	1.43059	6567.86	SCZ.Clozuk.2018	ALDOB	Transcriptome	BRAIN	SMR	PsychENCODE	SMR	0.00673107	0.0306549	0.826		30545856	10.1126/science.aat8127	Gandal et all science	BRAIN
ALDOB	P05062	417	TRANS	PGC3_SCZ_NoUKB	DECODE_Specific	+,NA		0.964302	0.964302	DECODE	DECODE	1.43059	6567.86	BD.PGC.ruderferCell2018	ALDOB	Transcriptome	BRAIN	SMR	PsychENCODE	SMR	-0.0410416	0.0458908	0.371144		30545856	10.1126/science.aat8127	Gandal et all science	BRAIN
ALDOB	P05062	417	TRANS	PGC3_SCZ_NoUKB	DECODE_Specific	+,NA		0.964302	0.964302	DECODE	DECODE	1.43059	6567.86	SCZ	ALDOB	Proteiome	BLOOD	SMR	eQTLGen	SMR	-0.0899267	0.0588713	0.126633		37415601	10.3389/fgene.2023.1191264	Gedik et all Front Genet	BLOOD
ALDOB	P05062	417	TRANS	PGC3_SCZ_NoUKB	DECODE_Specific	+,NA		0.964302	0.964302	DECODE	DECODE	1.43059	6567.86	MDD	ALDOB	Proteiome	BRAIN	SMR	BrainMeta	SMR	0.00772126	0.0147897	0.601622		37415601	10.3389/fgene.2023.1191264	Gedik et all Front Genet	BRAIN
ALDOB	P05062	417	TRANS	PGC3_SCZ_NoUKB	DECODE_Specific	+,NA		0.964302	0.964302	DECODE	DECODE	1.43059	6567.86	BIP	ALDOB	Proteiome	BRAIN	SMR	BrainMeta	SMR	-0.0255097	0.0319861	0.425147		37415601	10.3389/fgene.2023.1191264	Gedik et all Front Genet	BRAIN
ALDOB	P05062	417	TRANS	PGC3_SCZ_NoUKB	DECODE_Specific	+,NA		0.964302	0.964302	DECODE	DECODE	1.43059	6567.86	SCZ	ALDOB	Proteiome	BRAIN	SMR	BrainMeta	SMR	-0.0415457	0.0264874	0.116763		37415601	10.3389/fgene.2023.1191264	Gedik et all Front Genet	BRAIN
ALDOB	P05062	417	TRANS	PGC3_SCZ_NoUKB	DECODE_Specific	+,NA		0.964302	0.964302	DECODE	DECODE	1.43059	6567.86	MDD	ALDOB	Proteiome	BLOOD	SMR	eQTLGen	SMR	0.0180315	0.0330769	0.585659		37415601	10.3389/fgene.2023.1191264	Gedik et all Front Genet	BLOOD
ALDOB	P05062	417	TRANS	PGC3_SCZ_NoUKB	DECODE_Specific	+,NA		0.964302	0.964302	DECODE	DECODE	1.43059	6567.86	BIP	ALDOB	Proteiome	BLOOD	SMR	eQTLGen	SMR	-0.0548198	0.0714568	0.442978		37415601	10.3389/fgene.2023.1191264	Gedik et all Front Genet	BLOOD
ALDOB	P05062	417	TRANS	PGC3_SCZ_NoUKB	DECODE_Specific	+,NA		0.964302	0.964302	DECODE	DECODE	1.43059	6567.86	SCZ	ALDOB	Proteiome	BLOOD	SMR	deCODE	SMR	0.0317524	0.149096	0.831354		37415601	10.3389/fgene.2023.1191264	Gedik et all Front Genet	BLOOD
ALDOB	P05062	417	TRANS	PGC3_SCZ_NoUKB	DECODE_Specific	+,NA		0.964302	0.964302	DECODE	DECODE	1.43059	6567.86	MDD	ALDOB	Proteiome	BLOOD	SMR	deCODE	SMR	-0.00964852	0.0121163	0.425844		37415601	10.3389/fgene.2023.1191264	Gedik et all Front Genet	BLOOD
ALDOB	P05062	417	TRANS	PGC3_SCZ_NoUKB	DECODE_Specific	+,NA		0.964302	0.964302	DECODE	DECODE	1.43059	6567.86	BIP	ALDOB	Proteiome	BLOOD	SMR	deCODE	SMR	-0.393295	0.183406	0.0320012		37415601	10.3389/fgene.2023.1191264	Gedik et all Front Genet	BLOOD
ALDOB	P05062	417	TRANS	PGC3_SCZ_NoUKB	DECODE_Specific	+,NA		0.964302	0.964302	DECODE	DECODE	1.43059	6567.86	SCZ	ALDOB	Transcriptome	BRAIN_DLPFC	TWAS	CMC	FUSION	0.0789		0.937		31691811	10.1093/hmg/ddz253	Hall et al Hum Mol Genet	BRAIN
ALDOB	P05062	417	TRANS	PGC3_SCZ_NoUKB	DECODE_Specific	+,NA		0.964302	0.964302	DECODE	DECODE	1.43059	6567.86	SCZ.Clozuk.2018	ALDOB	Transcriptome	BRAIN	TWAS	PsychENCODE	FUSION	0.80948		0.418		30545856	10.1126/science.aat8127	Gandal et all science	BRAIN
ALDOB	P05062	417	TRANS	PGC3_SCZ_NoUKB	DECODE_Specific	+,NA		0.964302	0.964302	DECODE	DECODE	1.43059	6567.86	BD.PGC.ruderferCell2018	ALDOB	Transcriptome	BRAIN	TWAS	PsychENCODE	FUSION	0.28252		0.777545		30545856	10.1126/science.aat8127	Gandal et all science	BRAIN
ALDOB	P05062	417	TRANS	PGC3_SCZ_NoUKB	DECODE_Specific	+,NA		0.964302	0.964302	DECODE	DECODE	1.43059	6567.86	SCZ	ALDOB	Transcriptome	Brain_Frontal_Cortex_BA9	TWAS	GteX	FUSION			0.785		34416157	10.1016/j.ajhg.2021.07.011	Ayg√ºn N et al	Brain
ALDOC	P09972	418	CIS	BIP_PGC3_noukb	DECODE_Specific	-,NA		0.382341	0.382341	DECODE	DECODE	1.04473	1429.19	MDD	ALDOC	Proteome	PLASMA	MR	deCODE	TwoSampleMR	-0.00423386	0.0351405	0.9041		37085628	10.1007/s00439-023-02562-0	Dang et al Human Genetics	BLOOD
ALDOC	P09972	418	CIS	BIP_PGC3_noukb	DECODE_Specific	-,NA		0.382341	0.382341	DECODE	DECODE	1.04473	1429.19	Bipolar disorder	ALDOC	Proteome	PLASMA	MR	FENLAND	TwoSampleMR	0.0091973	0.0739823	0.901064		36280454	https://doi.org/10.1016/j.biopsych.2022.08.015	Lu et al Biol Psychiatry	BLOOD
ALDOC	P09972	418	CIS	BIP_PGC3_noukb	DECODE_Specific	-,NA		0.382341	0.382341	DECODE	DECODE	1.04473	1429.19	Major depressive disorder	ALDOC	Proteome	PLASMA	MR	FENLAND	TwoSampleMR	-0.0212389	0.0322124	0.509677		36280454	https://doi.org/10.1016/j.biopsych.2022.08.015	Lu et al Biol Psychiatry	BLOOD
ALDOC	P09972	418	CIS	BIP_PGC3_noukb	DECODE_Specific	-,NA		0.382341	0.382341	DECODE	DECODE	1.04473	1429.19	Schizophrenia	ALDOC	Proteome	PLASMA	MR	FENLAND	TwoSampleMR	-0.0222992	0.060885	0.714178		36280454	https://doi.org/10.1016/j.biopsych.2022.08.015	Lu et al Biol Psychiatry	BLOOD
ALDOC	P09972	418	CIS	BIP_PGC3_noukb	DECODE_Specific	-,NA		0.382341	0.382341	DECODE	DECODE	1.04473	1429.19	Deepression_Wray_tall	ALDOC	Transcriptome	BRAIN DLPFC	MR	PsychENCODE	TwoSampleMR	-0.01	0.02	0.634		35296807	10.1038/s41380-022-01507-9	Deng et all Mol Psychiatry	BRAIN
ALDOC	P09972	418	CIS	BIP_PGC3_noukb	DECODE_Specific	-,NA		0.382341	0.382341	DECODE	DECODE	1.04473	1429.19	SCZ_PGC3	ALDOC	Transcriptome_Transcriptlvel	DLPFC	SMR	CMC+GTEX	SMR	0.0166468	0.0287737	0.562899		35460606	10.1016/j.ajhg.2022.04.004	Jiang eet all Am J Hum Genet	BRAIN
ALDOC	P09972	418	CIS	BIP_PGC3_noukb	DECODE_Specific	-,NA		0.382341	0.382341	DECODE	DECODE	1.04473	1429.19	SCZ.Clozuk.2018	ALDOC	Transcriptome	BRAIN	SMR	PsychENCODE	SMR	-0.0324141	0.0590181	0.583		30545856	10.1126/science.aat8127	Gandal et all science	BRAIN
ALDOC	P09972	418	CIS	BIP_PGC3_noukb	DECODE_Specific	-,NA		0.382341	0.382341	DECODE	DECODE	1.04473	1429.19	BD.PGC.ruderferCell2018	ALDOC	Transcriptome	BRAIN	SMR	PsychENCODE	SMR	0.0215975	0.107108	0.840196		30545856	10.1126/science.aat8127	Gandal et all science	BRAIN
ALDOC	P09972	418	CIS	BIP_PGC3_noukb	DECODE_Specific	-,NA		0.382341	0.382341	DECODE	DECODE	1.04473	1429.19	SCZ	ALDOC	Proteiome	BLOOD	SMR	eQTLGen	SMR	-0.016621	0.0321932	0.605652		37415601	10.3389/fgene.2023.1191264	Gedik et all Front Genet	BLOOD
ALDOC	P09972	418	CIS	BIP_PGC3_noukb	DECODE_Specific	-,NA		0.382341	0.382341	DECODE	DECODE	1.04473	1429.19	MDD	ALDOC	Proteiome	BRAIN	SMR	BrainMeta	SMR	-0.0185781	0.0289024	0.520361		37415601	10.3389/fgene.2023.1191264	Gedik et all Front Genet	BRAIN
ALDOC	P09972	418	CIS	BIP_PGC3_noukb	DECODE_Specific	-,NA		0.382341	0.382341	DECODE	DECODE	1.04473	1429.19	BIP	ALDOC	Proteiome	BRAIN	SMR	BrainMeta	SMR	0.020664	0.07192	0.773868		37415601	10.3389/fgene.2023.1191264	Gedik et all Front Genet	BRAIN
ALDOC	P09972	418	CIS	BIP_PGC3_noukb	DECODE_Specific	-,NA		0.382341	0.382341	DECODE	DECODE	1.04473	1429.19	SCZ	ALDOC	Proteiome	BRAIN	SMR	BrainMeta	SMR	-0.0194147	0.0590101	0.742151		37415601	10.3389/fgene.2023.1191264	Gedik et all Front Genet	BRAIN
ALDOC	P09972	418	CIS	BIP_PGC3_noukb	DECODE_Specific	-,NA		0.382341	0.382341	DECODE	DECODE	1.04473	1429.19	MDD	ALDOC	Proteiome	BLOOD	SMR	eQTLGen	SMR	-0.00416558	0.0177989	0.814957		37415601	10.3389/fgene.2023.1191264	Gedik et all Front Genet	BLOOD
ALDOC	P09972	418	CIS	BIP_PGC3_noukb	DECODE_Specific	-,NA		0.382341	0.382341	DECODE	DECODE	1.04473	1429.19	BIP	ALDOC	Proteiome	BLOOD	SMR	eQTLGen	SMR	0.0397813	0.0390269	0.308046		37415601	10.3389/fgene.2023.1191264	Gedik et all Front Genet	BLOOD
ALDOC	P09972	418	CIS	BIP_PGC3_noukb	DECODE_Specific	-,NA		0.382341	0.382341	DECODE	DECODE	1.04473	1429.19	SCZ	ALDOC	Proteiome	BLOOD	SMR	deCODE	SMR	-0.0235642	0.0642237	0.713688		37415601	10.3389/fgene.2023.1191264	Gedik et all Front Genet	BLOOD
ALDOC	P09972	418	CIS	BIP_PGC3_noukb	DECODE_Specific	-,NA		0.382341	0.382341	DECODE	DECODE	1.04473	1429.19	MDD	ALDOC	Proteiome	BLOOD	SMR	deCODE	SMR	-0.0282081	0.0437347	0.51894		37415601	10.3389/fgene.2023.1191264	Gedik et all Front Genet	BLOOD
ALDOC	P09972	418	CIS	BIP_PGC3_noukb	DECODE_Specific	-,NA		0.382341	0.382341	DECODE	DECODE	1.04473	1429.19	BIP	ALDOC	Proteiome	BLOOD	SMR	deCODE	SMR	0.00969854	0.0780171	0.901068		37415601	10.3389/fgene.2023.1191264	Gedik et all Front Genet	BLOOD
ALDOC	P09972	418	CIS	Cognition_Meta	DECODE_Specific	-,NA		0.451191	0.451191	DECODE	DECODE	1.16234	1686.55	MDD	ALDOC	Proteome	PLASMA	MR	deCODE	TwoSampleMR	-0.00423386	0.0351405	0.9041		37085628	10.1007/s00439-023-02562-0	Dang et al Human Genetics	BLOOD
ALDOC	P09972	418	CIS	Cognition_Meta	DECODE_Specific	-,NA		0.451191	0.451191	DECODE	DECODE	1.16234	1686.55	Bipolar disorder	ALDOC	Proteome	PLASMA	MR	FENLAND	TwoSampleMR	0.0091973	0.0739823	0.901064		36280454	https://doi.org/10.1016/j.biopsych.2022.08.015	Lu et al Biol Psychiatry	BLOOD
ALDOC	P09972	418	CIS	Cognition_Meta	DECODE_Specific	-,NA		0.451191	0.451191	DECODE	DECODE	1.16234	1686.55	Major depressive disorder	ALDOC	Proteome	PLASMA	MR	FENLAND	TwoSampleMR	-0.0212389	0.0322124	0.509677		36280454	https://doi.org/10.1016/j.biopsych.2022.08.015	Lu et al Biol Psychiatry	BLOOD
ALDOC	P09972	418	CIS	Cognition_Meta	DECODE_Specific	-,NA		0.451191	0.451191	DECODE	DECODE	1.16234	1686.55	Schizophrenia	ALDOC	Proteome	PLASMA	MR	FENLAND	TwoSampleMR	-0.0222992	0.060885	0.714178		36280454	https://doi.org/10.1016/j.biopsych.2022.08.015	Lu et al Biol Psychiatry	BLOOD
ALDOC	P09972	418	CIS	Cognition_Meta	DECODE_Specific	-,NA		0.451191	0.451191	DECODE	DECODE	1.16234	1686.55	Deepression_Wray_tall	ALDOC	Transcriptome	BRAIN DLPFC	MR	PsychENCODE	TwoSampleMR	-0.01	0.02	0.634		35296807	10.1038/s41380-022-01507-9	Deng et all Mol Psychiatry	BRAIN
ALDOC	P09972	418	CIS	Cognition_Meta	DECODE_Specific	-,NA		0.451191	0.451191	DECODE	DECODE	1.16234	1686.55	SCZ_PGC3	ALDOC	Transcriptome_Transcriptlvel	DLPFC	SMR	CMC+GTEX	SMR	0.0166468	0.0287737	0.562899		35460606	10.1016/j.ajhg.2022.04.004	Jiang eet all Am J Hum Genet	BRAIN
ALDOC	P09972	418	CIS	Cognition_Meta	DECODE_Specific	-,NA		0.451191	0.451191	DECODE	DECODE	1.16234	1686.55	SCZ.Clozuk.2018	ALDOC	Transcriptome	BRAIN	SMR	PsychENCODE	SMR	-0.0324141	0.0590181	0.583		30545856	10.1126/science.aat8127	Gandal et all science	BRAIN
ALDOC	P09972	418	CIS	Cognition_Meta	DECODE_Specific	-,NA		0.451191	0.451191	DECODE	DECODE	1.16234	1686.55	BD.PGC.ruderferCell2018	ALDOC	Transcriptome	BRAIN	SMR	PsychENCODE	SMR	0.0215975	0.107108	0.840196		30545856	10.1126/science.aat8127	Gandal et all science	BRAIN
ALDOC	P09972	418	CIS	Cognition_Meta	DECODE_Specific	-,NA		0.451191	0.451191	DECODE	DECODE	1.16234	1686.55	SCZ	ALDOC	Proteiome	BLOOD	SMR	eQTLGen	SMR	-0.016621	0.0321932	0.605652		37415601	10.3389/fgene.2023.1191264	Gedik et all Front Genet	BLOOD
ALDOC	P09972	418	CIS	Cognition_Meta	DECODE_Specific	-,NA		0.451191	0.451191	DECODE	DECODE	1.16234	1686.55	MDD	ALDOC	Proteiome	BRAIN	SMR	BrainMeta	SMR	-0.0185781	0.0289024	0.520361		37415601	10.3389/fgene.2023.1191264	Gedik et all Front Genet	BRAIN
ALDOC	P09972	418	CIS	Cognition_Meta	DECODE_Specific	-,NA		0.451191	0.451191	DECODE	DECODE	1.16234	1686.55	BIP	ALDOC	Proteiome	BRAIN	SMR	BrainMeta	SMR	0.020664	0.07192	0.773868		37415601	10.3389/fgene.2023.1191264	Gedik et all Front Genet	BRAIN
ALDOC	P09972	418	CIS	Cognition_Meta	DECODE_Specific	-,NA		0.451191	0.451191	DECODE	DECODE	1.16234	1686.55	SCZ	ALDOC	Proteiome	BRAIN	SMR	BrainMeta	SMR	-0.0194147	0.0590101	0.742151		37415601	10.3389/fgene.2023.1191264	Gedik et all Front Genet	BRAIN
ALDOC	P09972	418	CIS	Cognition_Meta	DECODE_Specific	-,NA		0.451191	0.451191	DECODE	DECODE	1.16234	1686.55	MDD	ALDOC	Proteiome	BLOOD	SMR	eQTLGen	SMR	-0.00416558	0.0177989	0.814957		37415601	10.3389/fgene.2023.1191264	Gedik et all Front Genet	BLOOD
ALDOC	P09972	418	CIS	Cognition_Meta	DECODE_Specific	-,NA		0.451191	0.451191	DECODE	DECODE	1.16234	1686.55	BIP	ALDOC	Proteiome	BLOOD	SMR	eQTLGen	SMR	0.0397813	0.0390269	0.308046		37415601	10.3389/fgene.2023.1191264	Gedik et all Front Genet	BLOOD
ALDOC	P09972	418	CIS	Cognition_Meta	DECODE_Specific	-,NA		0.451191	0.451191	DECODE	DECODE	1.16234	1686.55	SCZ	ALDOC	Proteiome	BLOOD	SMR	deCODE	SMR	-0.0235642	0.0642237	0.713688		37415601	10.3389/fgene.2023.1191264	Gedik et all Front Genet	BLOOD
ALDOC	P09972	418	CIS	Cognition_Meta	DECODE_Specific	-,NA		0.451191	0.451191	DECODE	DECODE	1.16234	1686.55	MDD	ALDOC	Proteiome	BLOOD	SMR	deCODE	SMR	-0.0282081	0.0437347	0.51894		37415601	10.3389/fgene.2023.1191264	Gedik et all Front Genet	BLOOD
ALDOC	P09972	418	CIS	Cognition_Meta	DECODE_Specific	-,NA		0.451191	0.451191	DECODE	DECODE	1.16234	1686.55	BIP	ALDOC	Proteiome	BLOOD	SMR	deCODE	SMR	0.00969854	0.0780171	0.901068		37415601	10.3389/fgene.2023.1191264	Gedik et all Front Genet	BLOOD
ALDOC	P09972	418	CIS	Depression_iPSYCH_2023	DECODE_Specific	-,NA		0.709569	0.709569	DECODE	DECODE	1.30787	2652.37	MDD	ALDOC	Proteome	PLASMA	MR	deCODE	TwoSampleMR	-0.00423386	0.0351405	0.9041		37085628	10.1007/s00439-023-02562-0	Dang et al Human Genetics	BLOOD
ALDOC	P09972	418	CIS	Depression_iPSYCH_2023	DECODE_Specific	-,NA		0.709569	0.709569	DECODE	DECODE	1.30787	2652.37	Bipolar disorder	ALDOC	Proteome	PLASMA	MR	FENLAND	TwoSampleMR	0.0091973	0.0739823	0.901064		36280454	https://doi.org/10.1016/j.biopsych.2022.08.015	Lu et al Biol Psychiatry	BLOOD
ALDOC	P09972	418	CIS	Depression_iPSYCH_2023	DECODE_Specific	-,NA		0.709569	0.709569	DECODE	DECODE	1.30787	2652.37	Major depressive disorder	ALDOC	Proteome	PLASMA	MR	FENLAND	TwoSampleMR	-0.0212389	0.0322124	0.509677		36280454	https://doi.org/10.1016/j.biopsych.2022.08.015	Lu et al Biol Psychiatry	BLOOD
ALDOC	P09972	418	CIS	Depression_iPSYCH_2023	DECODE_Specific	-,NA		0.709569	0.709569	DECODE	DECODE	1.30787	2652.37	Schizophrenia	ALDOC	Proteome	PLASMA	MR	FENLAND	TwoSampleMR	-0.0222992	0.060885	0.714178		36280454	https://doi.org/10.1016/j.biopsych.2022.08.015	Lu et al Biol Psychiatry	BLOOD
ALDOC	P09972	418	CIS	Depression_iPSYCH_2023	DECODE_Specific	-,NA		0.709569	0.709569	DECODE	DECODE	1.30787	2652.37	Deepression_Wray_tall	ALDOC	Transcriptome	BRAIN DLPFC	MR	PsychENCODE	TwoSampleMR	-0.01	0.02	0.634		35296807	10.1038/s41380-022-01507-9	Deng et all Mol Psychiatry	BRAIN
ALDOC	P09972	418	CIS	Depression_iPSYCH_2023	DECODE_Specific	-,NA		0.709569	0.709569	DECODE	DECODE	1.30787	2652.37	SCZ_PGC3	ALDOC	Transcriptome_Transcriptlvel	DLPFC	SMR	CMC+GTEX	SMR	0.0166468	0.0287737	0.562899		35460606	10.1016/j.ajhg.2022.04.004	Jiang eet all Am J Hum Genet	BRAIN
ALDOC	P09972	418	CIS	Depression_iPSYCH_2023	DECODE_Specific	-,NA		0.709569	0.709569	DECODE	DECODE	1.30787	2652.37	SCZ.Clozuk.2018	ALDOC	Transcriptome	BRAIN	SMR	PsychENCODE	SMR	-0.0324141	0.0590181	0.583		30545856	10.1126/science.aat8127	Gandal et all science	BRAIN
ALDOC	P09972	418	CIS	Depression_iPSYCH_2023	DECODE_Specific	-,NA		0.709569	0.709569	DECODE	DECODE	1.30787	2652.37	BD.PGC.ruderferCell2018	ALDOC	Transcriptome	BRAIN	SMR	PsychENCODE	SMR	0.0215975	0.107108	0.840196		30545856	10.1126/science.aat8127	Gandal et all science	BRAIN
ALDOC	P09972	418	CIS	Depression_iPSYCH_2023	DECODE_Specific	-,NA		0.709569	0.709569	DECODE	DECODE	1.30787	2652.37	SCZ	ALDOC	Proteiome	BLOOD	SMR	eQTLGen	SMR	-0.016621	0.0321932	0.605652		37415601	10.3389/fgene.2023.1191264	Gedik et all Front Genet	BLOOD
ALDOC	P09972	418	CIS	Depression_iPSYCH_2023	DECODE_Specific	-,NA		0.709569	0.709569	DECODE	DECODE	1.30787	2652.37	MDD	ALDOC	Proteiome	BRAIN	SMR	BrainMeta	SMR	-0.0185781	0.0289024	0.520361		37415601	10.3389/fgene.2023.1191264	Gedik et all Front Genet	BRAIN
ALDOC	P09972	418	CIS	Depression_iPSYCH_2023	DECODE_Specific	-,NA		0.709569	0.709569	DECODE	DECODE	1.30787	2652.37	BIP	ALDOC	Proteiome	BRAIN	SMR	BrainMeta	SMR	0.020664	0.07192	0.773868		37415601	10.3389/fgene.2023.1191264	Gedik et all Front Genet	BRAIN
ALDOC	P09972	418	CIS	Depression_iPSYCH_2023	DECODE_Specific	-,NA		0.709569	0.709569	DECODE	DECODE	1.30787	2652.37	SCZ	ALDOC	Proteiome	BRAIN	SMR	BrainMeta	SMR	-0.0194147	0.0590101	0.742151		37415601	10.3389/fgene.2023.1191264	Gedik et all Front Genet	BRAIN
ALDOC	P09972	418	CIS	Depression_iPSYCH_2023	DECODE_Specific	-,NA		0.709569	0.709569	DECODE	DECODE	1.30787	2652.37	MDD	ALDOC	Proteiome	BLOOD	SMR	eQTLGen	SMR	-0.00416558	0.0177989	0.814957		37415601	10.3389/fgene.2023.1191264	Gedik et all Front Genet	BLOOD
ALDOC	P09972	418	CIS	Depression_iPSYCH_2023	DECODE_Specific	-,NA		0.709569	0.709569	DECODE	DECODE	1.30787	2652.37	BIP	ALDOC	Proteiome	BLOOD	SMR	eQTLGen	SMR	0.0397813	0.0390269	0.308046		37415601	10.3389/fgene.2023.1191264	Gedik et all Front Genet	BLOOD
ALDOC	P09972	418	CIS	Depression_iPSYCH_2023	DECODE_Specific	-,NA		0.709569	0.709569	DECODE	DECODE	1.30787	2652.37	SCZ	ALDOC	Proteiome	BLOOD	SMR	deCODE	SMR	-0.0235642	0.0642237	0.713688		37415601	10.3389/fgene.2023.1191264	Gedik et all Front Genet	BLOOD
ALDOC	P09972	418	CIS	Depression_iPSYCH_2023	DECODE_Specific	-,NA		0.709569	0.709569	DECODE	DECODE	1.30787	2652.37	MDD	ALDOC	Proteiome	BLOOD	SMR	deCODE	SMR	-0.0282081	0.0437347	0.51894		37415601	10.3389/fgene.2023.1191264	Gedik et all Front Genet	BLOOD
ALDOC	P09972	418	CIS	Depression_iPSYCH_2023	DECODE_Specific	-,NA		0.709569	0.709569	DECODE	DECODE	1.30787	2652.37	BIP	ALDOC	Proteiome	BLOOD	SMR	deCODE	SMR	0.00969854	0.0780171	0.901068		37415601	10.3389/fgene.2023.1191264	Gedik et all Front Genet	BLOOD
ALDOC	P09972	418	CIS	PGC3_SCZ_NoUKB	DECODE_Specific	-,NA		0.97315	0.97315	DECODE	DECODE	1.46384	3637.64	MDD	ALDOC	Proteome	PLASMA	MR	deCODE	TwoSampleMR	-0.00423386	0.0351405	0.9041		37085628	10.1007/s00439-023-02562-0	Dang et al Human Genetics	BLOOD
ALDOC	P09972	418	CIS	PGC3_SCZ_NoUKB	DECODE_Specific	-,NA		0.97315	0.97315	DECODE	DECODE	1.46384	3637.64	Bipolar disorder	ALDOC	Proteome	PLASMA	MR	FENLAND	TwoSampleMR	0.0091973	0.0739823	0.901064		36280454	https://doi.org/10.1016/j.biopsych.2022.08.015	Lu et al Biol Psychiatry	BLOOD
ALDOC	P09972	418	CIS	PGC3_SCZ_NoUKB	DECODE_Specific	-,NA		0.97315	0.97315	DECODE	DECODE	1.46384	3637.64	Major depressive disorder	ALDOC	Proteome	PLASMA	MR	FENLAND	TwoSampleMR	-0.0212389	0.0322124	0.509677		36280454	https://doi.org/10.1016/j.biopsych.2022.08.015	Lu et al Biol Psychiatry	BLOOD
ALDOC	P09972	418	CIS	PGC3_SCZ_NoUKB	DECODE_Specific	-,NA		0.97315	0.97315	DECODE	DECODE	1.46384	3637.64	Schizophrenia	ALDOC	Proteome	PLASMA	MR	FENLAND	TwoSampleMR	-0.0222992	0.060885	0.714178		36280454	https://doi.org/10.1016/j.biopsych.2022.08.015	Lu et al Biol Psychiatry	BLOOD
ALDOC	P09972	418	CIS	PGC3_SCZ_NoUKB	DECODE_Specific	-,NA		0.97315	0.97315	DECODE	DECODE	1.46384	3637.64	Deepression_Wray_tall	ALDOC	Transcriptome	BRAIN DLPFC	MR	PsychENCODE	TwoSampleMR	-0.01	0.02	0.634		35296807	10.1038/s41380-022-01507-9	Deng et all Mol Psychiatry	BRAIN
ALDOC	P09972	418	CIS	PGC3_SCZ_NoUKB	DECODE_Specific	-,NA		0.97315	0.97315	DECODE	DECODE	1.46384	3637.64	SCZ_PGC3	ALDOC	Transcriptome_Transcriptlvel	DLPFC	SMR	CMC+GTEX	SMR	0.0166468	0.0287737	0.562899		35460606	10.1016/j.ajhg.2022.04.004	Jiang eet all Am J Hum Genet	BRAIN
ALDOC	P09972	418	CIS	PGC3_SCZ_NoUKB	DECODE_Specific	-,NA		0.97315	0.97315	DECODE	DECODE	1.46384	3637.64	SCZ.Clozuk.2018	ALDOC	Transcriptome	BRAIN	SMR	PsychENCODE	SMR	-0.0324141	0.0590181	0.583		30545856	10.1126/science.aat8127	Gandal et all science	BRAIN
ALDOC	P09972	418	CIS	PGC3_SCZ_NoUKB	DECODE_Specific	-,NA		0.97315	0.97315	DECODE	DECODE	1.46384	3637.64	BD.PGC.ruderferCell2018	ALDOC	Transcriptome	BRAIN	SMR	PsychENCODE	SMR	0.0215975	0.107108	0.840196		30545856	10.1126/science.aat8127	Gandal et all science	BRAIN
ALDOC	P09972	418	CIS	PGC3_SCZ_NoUKB	DECODE_Specific	-,NA		0.97315	0.97315	DECODE	DECODE	1.46384	3637.64	SCZ	ALDOC	Proteiome	BLOOD	SMR	eQTLGen	SMR	-0.016621	0.0321932	0.605652		37415601	10.3389/fgene.2023.1191264	Gedik et all Front Genet	BLOOD
ALDOC	P09972	418	CIS	PGC3_SCZ_NoUKB	DECODE_Specific	-,NA		0.97315	0.97315	DECODE	DECODE	1.46384	3637.64	MDD	ALDOC	Proteiome	BRAIN	SMR	BrainMeta	SMR	-0.0185781	0.0289024	0.520361		37415601	10.3389/fgene.2023.1191264	Gedik et all Front Genet	BRAIN
ALDOC	P09972	418	CIS	PGC3_SCZ_NoUKB	DECODE_Specific	-,NA		0.97315	0.97315	DECODE	DECODE	1.46384	3637.64	BIP	ALDOC	Proteiome	BRAIN	SMR	BrainMeta	SMR	0.020664	0.07192	0.773868		37415601	10.3389/fgene.2023.1191264	Gedik et all Front Genet	BRAIN
ALDOC	P09972	418	CIS	PGC3_SCZ_NoUKB	DECODE_Specific	-,NA		0.97315	0.97315	DECODE	DECODE	1.46384	3637.64	SCZ	ALDOC	Proteiome	BRAIN	SMR	BrainMeta	SMR	-0.0194147	0.0590101	0.742151		37415601	10.3389/fgene.2023.1191264	Gedik et all Front Genet	BRAIN
ALDOC	P09972	418	CIS	PGC3_SCZ_NoUKB	DECODE_Specific	-,NA		0.97315	0.97315	DECODE	DECODE	1.46384	3637.64	MDD	ALDOC	Proteiome	BLOOD	SMR	eQTLGen	SMR	-0.00416558	0.0177989	0.814957		37415601	10.3389/fgene.2023.1191264	Gedik et all Front Genet	BLOOD
ALDOC	P09972	418	CIS	PGC3_SCZ_NoUKB	DECODE_Specific	-,NA		0.97315	0.97315	DECODE	DECODE	1.46384	3637.64	BIP	ALDOC	Proteiome	BLOOD	SMR	eQTLGen	SMR	0.0397813	0.0390269	0.308046		37415601	10.3389/fgene.2023.1191264	Gedik et all Front Genet	BLOOD
ALDOC	P09972	418	CIS	PGC3_SCZ_NoUKB	DECODE_Specific	-,NA		0.97315	0.97315	DECODE	DECODE	1.46384	3637.64	SCZ	ALDOC	Proteiome	BLOOD	SMR	deCODE	SMR	-0.0235642	0.0642237	0.713688		37415601	10.3389/fgene.2023.1191264	Gedik et all Front Genet	BLOOD
ALDOC	P09972	418	CIS	PGC3_SCZ_NoUKB	DECODE_Specific	-,NA		0.97315	0.97315	DECODE	DECODE	1.46384	3637.64	MDD	ALDOC	Proteiome	BLOOD	SMR	deCODE	SMR	-0.0282081	0.0437347	0.51894		37415601	10.3389/fgene.2023.1191264	Gedik et all Front Genet	BLOOD
ALDOC	P09972	418	CIS	PGC3_SCZ_NoUKB	DECODE_Specific	-,NA		0.97315	0.97315	DECODE	DECODE	1.46384	3637.64	BIP	ALDOC	Proteiome	BLOOD	SMR	deCODE	SMR	0.00969854	0.0780171	0.901068		37415601	10.3389/fgene.2023.1191264	Gedik et all Front Genet	BLOOD
ALDOC	P09972	418	TRANS	BIP_PGC3_noukb	DECODE_Specific	-,NA		0.791158	0.791158	DECODE	DECODE	1.27359	5388.57	MDD	ALDOC	Proteome	PLASMA	MR	deCODE	TwoSampleMR	-0.00423386	0.0351405	0.9041		37085628	10.1007/s00439-023-02562-0	Dang et al Human Genetics	BLOOD
ALDOC	P09972	418	TRANS	BIP_PGC3_noukb	DECODE_Specific	-,NA		0.791158	0.791158	DECODE	DECODE	1.27359	5388.57	Bipolar disorder	ALDOC	Proteome	PLASMA	MR	FENLAND	TwoSampleMR	0.0091973	0.0739823	0.901064		36280454	https://doi.org/10.1016/j.biopsych.2022.08.015	Lu et al Biol Psychiatry	BLOOD
ALDOC	P09972	418	TRANS	BIP_PGC3_noukb	DECODE_Specific	-,NA		0.791158	0.791158	DECODE	DECODE	1.27359	5388.57	Major depressive disorder	ALDOC	Proteome	PLASMA	MR	FENLAND	TwoSampleMR	-0.0212389	0.0322124	0.509677		36280454	https://doi.org/10.1016/j.biopsych.2022.08.015	Lu et al Biol Psychiatry	BLOOD
ALDOC	P09972	418	TRANS	BIP_PGC3_noukb	DECODE_Specific	-,NA		0.791158	0.791158	DECODE	DECODE	1.27359	5388.57	Schizophrenia	ALDOC	Proteome	PLASMA	MR	FENLAND	TwoSampleMR	-0.0222992	0.060885	0.714178		36280454	https://doi.org/10.1016/j.biopsych.2022.08.015	Lu et al Biol Psychiatry	BLOOD
ALDOC	P09972	418	TRANS	BIP_PGC3_noukb	DECODE_Specific	-,NA		0.791158	0.791158	DECODE	DECODE	1.27359	5388.57	Deepression_Wray_tall	ALDOC	Transcriptome	BRAIN DLPFC	MR	PsychENCODE	TwoSampleMR	-0.01	0.02	0.634		35296807	10.1038/s41380-022-01507-9	Deng et all Mol Psychiatry	BRAIN
ALDOC	P09972	418	TRANS	BIP_PGC3_noukb	DECODE_Specific	-,NA		0.791158	0.791158	DECODE	DECODE	1.27359	5388.57	SCZ_PGC3	ALDOC	Transcriptome_Transcriptlvel	DLPFC	SMR	CMC+GTEX	SMR	0.0166468	0.0287737	0.562899		35460606	10.1016/j.ajhg.2022.04.004	Jiang eet all Am J Hum Genet	BRAIN
ALDOC	P09972	418	TRANS	BIP_PGC3_noukb	DECODE_Specific	-,NA		0.791158	0.791158	DECODE	DECODE	1.27359	5388.57	SCZ.Clozuk.2018	ALDOC	Transcriptome	BRAIN	SMR	PsychENCODE	SMR	-0.0324141	0.0590181	0.583		30545856	10.1126/science.aat8127	Gandal et all science	BRAIN
ALDOC	P09972	418	TRANS	BIP_PGC3_noukb	DECODE_Specific	-,NA		0.791158	0.791158	DECODE	DECODE	1.27359	5388.57	BD.PGC.ruderferCell2018	ALDOC	Transcriptome	BRAIN	SMR	PsychENCODE	SMR	0.0215975	0.107108	0.840196		30545856	10.1126/science.aat8127	Gandal et all science	BRAIN
ALDOC	P09972	418	TRANS	BIP_PGC3_noukb	DECODE_Specific	-,NA		0.791158	0.791158	DECODE	DECODE	1.27359	5388.57	SCZ	ALDOC	Proteiome	BLOOD	SMR	eQTLGen	SMR	-0.016621	0.0321932	0.605652		37415601	10.3389/fgene.2023.1191264	Gedik et all Front Genet	BLOOD
ALDOC	P09972	418	TRANS	BIP_PGC3_noukb	DECODE_Specific	-,NA		0.791158	0.791158	DECODE	DECODE	1.27359	5388.57	MDD	ALDOC	Proteiome	BRAIN	SMR	BrainMeta	SMR	-0.0185781	0.0289024	0.520361		37415601	10.3389/fgene.2023.1191264	Gedik et all Front Genet	BRAIN
ALDOC	P09972	418	TRANS	BIP_PGC3_noukb	DECODE_Specific	-,NA		0.791158	0.791158	DECODE	DECODE	1.27359	5388.57	BIP	ALDOC	Proteiome	BRAIN	SMR	BrainMeta	SMR	0.020664	0.07192	0.773868		37415601	10.3389/fgene.2023.1191264	Gedik et all Front Genet	BRAIN
ALDOC	P09972	418	TRANS	BIP_PGC3_noukb	DECODE_Specific	-,NA		0.791158	0.791158	DECODE	DECODE	1.27359	5388.57	SCZ	ALDOC	Proteiome	BRAIN	SMR	BrainMeta	SMR	-0.0194147	0.0590101	0.742151		37415601	10.3389/fgene.2023.1191264	Gedik et all Front Genet	BRAIN
ALDOC	P09972	418	TRANS	BIP_PGC3_noukb	DECODE_Specific	-,NA		0.791158	0.791158	DECODE	DECODE	1.27359	5388.57	MDD	ALDOC	Proteiome	BLOOD	SMR	eQTLGen	SMR	-0.00416558	0.0177989	0.814957		37415601	10.3389/fgene.2023.1191264	Gedik et all Front Genet	BLOOD
ALDOC	P09972	418	TRANS	BIP_PGC3_noukb	DECODE_Specific	-,NA		0.791158	0.791158	DECODE	DECODE	1.27359	5388.57	BIP	ALDOC	Proteiome	BLOOD	SMR	eQTLGen	SMR	0.0397813	0.0390269	0.308046		37415601	10.3389/fgene.2023.1191264	Gedik et all Front Genet	BLOOD
ALDOC	P09972	418	TRANS	BIP_PGC3_noukb	DECODE_Specific	-,NA		0.791158	0.791158	DECODE	DECODE	1.27359	5388.57	SCZ	ALDOC	Proteiome	BLOOD	SMR	deCODE	SMR	-0.0235642	0.0642237	0.713688		37415601	10.3389/fgene.2023.1191264	Gedik et all Front Genet	BLOOD
ALDOC	P09972	418	TRANS	BIP_PGC3_noukb	DECODE_Specific	-,NA		0.791158	0.791158	DECODE	DECODE	1.27359	5388.57	MDD	ALDOC	Proteiome	BLOOD	SMR	deCODE	SMR	-0.0282081	0.0437347	0.51894		37415601	10.3389/fgene.2023.1191264	Gedik et all Front Genet	BLOOD
ALDOC	P09972	418	TRANS	BIP_PGC3_noukb	DECODE_Specific	-,NA		0.791158	0.791158	DECODE	DECODE	1.27359	5388.57	BIP	ALDOC	Proteiome	BLOOD	SMR	deCODE	SMR	0.00969854	0.0780171	0.901068		37415601	10.3389/fgene.2023.1191264	Gedik et all Front Genet	BLOOD
ALDOC	P09972	418	TRANS	Cognition_Meta	DECODE_Specific	-,NA		0.581345	0.581345	DECODE	DECODE	1.1656	3959.54	MDD	ALDOC	Proteome	PLASMA	MR	deCODE	TwoSampleMR	-0.00423386	0.0351405	0.9041		37085628	10.1007/s00439-023-02562-0	Dang et al Human Genetics	BLOOD
ALDOC	P09972	418	TRANS	Cognition_Meta	DECODE_Specific	-,NA		0.581345	0.581345	DECODE	DECODE	1.1656	3959.54	Bipolar disorder	ALDOC	Proteome	PLASMA	MR	FENLAND	TwoSampleMR	0.0091973	0.0739823	0.901064		36280454	https://doi.org/10.1016/j.biopsych.2022.08.015	Lu et al Biol Psychiatry	BLOOD
ALDOC	P09972	418	TRANS	Cognition_Meta	DECODE_Specific	-,NA		0.581345	0.581345	DECODE	DECODE	1.1656	3959.54	Major depressive disorder	ALDOC	Proteome	PLASMA	MR	FENLAND	TwoSampleMR	-0.0212389	0.0322124	0.509677		36280454	https://doi.org/10.1016/j.biopsych.2022.08.015	Lu et al Biol Psychiatry	BLOOD
ALDOC	P09972	418	TRANS	Cognition_Meta	DECODE_Specific	-,NA		0.581345	0.581345	DECODE	DECODE	1.1656	3959.54	Schizophrenia	ALDOC	Proteome	PLASMA	MR	FENLAND	TwoSampleMR	-0.0222992	0.060885	0.714178		36280454	https://doi.org/10.1016/j.biopsych.2022.08.015	Lu et al Biol Psychiatry	BLOOD
ALDOC	P09972	418	TRANS	Cognition_Meta	DECODE_Specific	-,NA		0.581345	0.581345	DECODE	DECODE	1.1656	3959.54	Deepression_Wray_tall	ALDOC	Transcriptome	BRAIN DLPFC	MR	PsychENCODE	TwoSampleMR	-0.01	0.02	0.634		35296807	10.1038/s41380-022-01507-9	Deng et all Mol Psychiatry	BRAIN
ALDOC	P09972	418	TRANS	Cognition_Meta	DECODE_Specific	-,NA		0.581345	0.581345	DECODE	DECODE	1.1656	3959.54	SCZ_PGC3	ALDOC	Transcriptome_Transcriptlvel	DLPFC	SMR	CMC+GTEX	SMR	0.0166468	0.0287737	0.562899		35460606	10.1016/j.ajhg.2022.04.004	Jiang eet all Am J Hum Genet	BRAIN
ALDOC	P09972	418	TRANS	Cognition_Meta	DECODE_Specific	-,NA		0.581345	0.581345	DECODE	DECODE	1.1656	3959.54	SCZ.Clozuk.2018	ALDOC	Transcriptome	BRAIN	SMR	PsychENCODE	SMR	-0.0324141	0.0590181	0.583		30545856	10.1126/science.aat8127	Gandal et all science	BRAIN
ALDOC	P09972	418	TRANS	Cognition_Meta	DECODE_Specific	-,NA		0.581345	0.581345	DECODE	DECODE	1.1656	3959.54	BD.PGC.ruderferCell2018	ALDOC	Transcriptome	BRAIN	SMR	PsychENCODE	SMR	0.0215975	0.107108	0.840196		30545856	10.1126/science.aat8127	Gandal et all science	BRAIN
ALDOC	P09972	418	TRANS	Cognition_Meta	DECODE_Specific	-,NA		0.581345	0.581345	DECODE	DECODE	1.1656	3959.54	SCZ	ALDOC	Proteiome	BLOOD	SMR	eQTLGen	SMR	-0.016621	0.0321932	0.605652		37415601	10.3389/fgene.2023.1191264	Gedik et all Front Genet	BLOOD
ALDOC	P09972	418	TRANS	Cognition_Meta	DECODE_Specific	-,NA		0.581345	0.581345	DECODE	DECODE	1.1656	3959.54	MDD	ALDOC	Proteiome	BRAIN	SMR	BrainMeta	SMR	-0.0185781	0.0289024	0.520361		37415601	10.3389/fgene.2023.1191264	Gedik et all Front Genet	BRAIN
ALDOC	P09972	418	TRANS	Cognition_Meta	DECODE_Specific	-,NA		0.581345	0.581345	DECODE	DECODE	1.1656	3959.54	BIP	ALDOC	Proteiome	BRAIN	SMR	BrainMeta	SMR	0.020664	0.07192	0.773868		37415601	10.3389/fgene.2023.1191264	Gedik et all Front Genet	BRAIN
ALDOC	P09972	418	TRANS	Cognition_Meta	DECODE_Specific	-,NA		0.581345	0.581345	DECODE	DECODE	1.1656	3959.54	SCZ	ALDOC	Proteiome	BRAIN	SMR	BrainMeta	SMR	-0.0194147	0.0590101	0.742151		37415601	10.3389/fgene.2023.1191264	Gedik et all Front Genet	BRAIN
ALDOC	P09972	418	TRANS	Cognition_Meta	DECODE_Specific	-,NA		0.581345	0.581345	DECODE	DECODE	1.1656	3959.54	MDD	ALDOC	Proteiome	BLOOD	SMR	eQTLGen	SMR	-0.00416558	0.0177989	0.814957		37415601	10.3389/fgene.2023.1191264	Gedik et all Front Genet	BLOOD
ALDOC	P09972	418	TRANS	Cognition_Meta	DECODE_Specific	-,NA		0.581345	0.581345	DECODE	DECODE	1.1656	3959.54	BIP	ALDOC	Proteiome	BLOOD	SMR	eQTLGen	SMR	0.0397813	0.0390269	0.308046		37415601	10.3389/fgene.2023.1191264	Gedik et all Front Genet	BLOOD
ALDOC	P09972	418	TRANS	Cognition_Meta	DECODE_Specific	-,NA		0.581345	0.581345	DECODE	DECODE	1.1656	3959.54	SCZ	ALDOC	Proteiome	BLOOD	SMR	deCODE	SMR	-0.0235642	0.0642237	0.713688		37415601	10.3389/fgene.2023.1191264	Gedik et all Front Genet	BLOOD
ALDOC	P09972	418	TRANS	Cognition_Meta	DECODE_Specific	-,NA		0.581345	0.581345	DECODE	DECODE	1.1656	3959.54	MDD	ALDOC	Proteiome	BLOOD	SMR	deCODE	SMR	-0.0282081	0.0437347	0.51894		37415601	10.3389/fgene.2023.1191264	Gedik et all Front Genet	BLOOD
ALDOC	P09972	418	TRANS	Cognition_Meta	DECODE_Specific	-,NA		0.581345	0.581345	DECODE	DECODE	1.1656	3959.54	BIP	ALDOC	Proteiome	BLOOD	SMR	deCODE	SMR	0.00969854	0.0780171	0.901068		37415601	10.3389/fgene.2023.1191264	Gedik et all Front Genet	BLOOD
ALDOC	P09972	418	TRANS	Depression_iPSYCH_2023	DECODE_Specific	-,NA		0.936256	0.936256	DECODE	DECODE	1.44272	6376.84	MDD	ALDOC	Proteome	PLASMA	MR	deCODE	TwoSampleMR	-0.00423386	0.0351405	0.9041		37085628	10.1007/s00439-023-02562-0	Dang et al Human Genetics	BLOOD
ALDOC	P09972	418	TRANS	Depression_iPSYCH_2023	DECODE_Specific	-,NA		0.936256	0.936256	DECODE	DECODE	1.44272	6376.84	Bipolar disorder	ALDOC	Proteome	PLASMA	MR	FENLAND	TwoSampleMR	0.0091973	0.0739823	0.901064		36280454	https://doi.org/10.1016/j.biopsych.2022.08.015	Lu et al Biol Psychiatry	BLOOD
ALDOC	P09972	418	TRANS	Depression_iPSYCH_2023	DECODE_Specific	-,NA		0.936256	0.936256	DECODE	DECODE	1.44272	6376.84	Major depressive disorder	ALDOC	Proteome	PLASMA	MR	FENLAND	TwoSampleMR	-0.0212389	0.0322124	0.509677		36280454	https://doi.org/10.1016/j.biopsych.2022.08.015	Lu et al Biol Psychiatry	BLOOD
ALDOC	P09972	418	TRANS	Depression_iPSYCH_2023	DECODE_Specific	-,NA		0.936256	0.936256	DECODE	DECODE	1.44272	6376.84	Schizophrenia	ALDOC	Proteome	PLASMA	MR	FENLAND	TwoSampleMR	-0.0222992	0.060885	0.714178		36280454	https://doi.org/10.1016/j.biopsych.2022.08.015	Lu et al Biol Psychiatry	BLOOD
ALDOC	P09972	418	TRANS	Depression_iPSYCH_2023	DECODE_Specific	-,NA		0.936256	0.936256	DECODE	DECODE	1.44272	6376.84	Deepression_Wray_tall	ALDOC	Transcriptome	BRAIN DLPFC	MR	PsychENCODE	TwoSampleMR	-0.01	0.02	0.634		35296807	10.1038/s41380-022-01507-9	Deng et all Mol Psychiatry	BRAIN
ALDOC	P09972	418	TRANS	Depression_iPSYCH_2023	DECODE_Specific	-,NA		0.936256	0.936256	DECODE	DECODE	1.44272	6376.84	SCZ_PGC3	ALDOC	Transcriptome_Transcriptlvel	DLPFC	SMR	CMC+GTEX	SMR	0.0166468	0.0287737	0.562899		35460606	10.1016/j.ajhg.2022.04.004	Jiang eet all Am J Hum Genet	BRAIN
ALDOC	P09972	418	TRANS	Depression_iPSYCH_2023	DECODE_Specific	-,NA		0.936256	0.936256	DECODE	DECODE	1.44272	6376.84	SCZ.Clozuk.2018	ALDOC	Transcriptome	BRAIN	SMR	PsychENCODE	SMR	-0.0324141	0.0590181	0.583		30545856	10.1126/science.aat8127	Gandal et all science	BRAIN
ALDOC	P09972	418	TRANS	Depression_iPSYCH_2023	DECODE_Specific	-,NA		0.936256	0.936256	DECODE	DECODE	1.44272	6376.84	BD.PGC.ruderferCell2018	ALDOC	Transcriptome	BRAIN	SMR	PsychENCODE	SMR	0.0215975	0.107108	0.840196		30545856	10.1126/science.aat8127	Gandal et all science	BRAIN
ALDOC	P09972	418	TRANS	Depression_iPSYCH_2023	DECODE_Specific	-,NA		0.936256	0.936256	DECODE	DECODE	1.44272	6376.84	SCZ	ALDOC	Proteiome	BLOOD	SMR	eQTLGen	SMR	-0.016621	0.0321932	0.605652		37415601	10.3389/fgene.2023.1191264	Gedik et all Front Genet	BLOOD
ALDOC	P09972	418	TRANS	Depression_iPSYCH_2023	DECODE_Specific	-,NA		0.936256	0.936256	DECODE	DECODE	1.44272	6376.84	MDD	ALDOC	Proteiome	BRAIN	SMR	BrainMeta	SMR	-0.0185781	0.0289024	0.520361		37415601	10.3389/fgene.2023.1191264	Gedik et all Front Genet	BRAIN
ALDOC	P09972	418	TRANS	Depression_iPSYCH_2023	DECODE_Specific	-,NA		0.936256	0.936256	DECODE	DECODE	1.44272	6376.84	BIP	ALDOC	Proteiome	BRAIN	SMR	BrainMeta	SMR	0.020664	0.07192	0.773868		37415601	10.3389/fgene.2023.1191264	Gedik et all Front Genet	BRAIN
ALDOC	P09972	418	TRANS	Depression_iPSYCH_2023	DECODE_Specific	-,NA		0.936256	0.936256	DECODE	DECODE	1.44272	6376.84	SCZ	ALDOC	Proteiome	BRAIN	SMR	BrainMeta	SMR	-0.0194147	0.0590101	0.742151		37415601	10.3389/fgene.2023.1191264	Gedik et all Front Genet	BRAIN
ALDOC	P09972	418	TRANS	Depression_iPSYCH_2023	DECODE_Specific	-,NA		0.936256	0.936256	DECODE	DECODE	1.44272	6376.84	MDD	ALDOC	Proteiome	BLOOD	SMR	eQTLGen	SMR	-0.00416558	0.0177989	0.814957		37415601	10.3389/fgene.2023.1191264	Gedik et all Front Genet	BLOOD
ALDOC	P09972	418	TRANS	Depression_iPSYCH_2023	DECODE_Specific	-,NA		0.936256	0.936256	DECODE	DECODE	1.44272	6376.84	BIP	ALDOC	Proteiome	BLOOD	SMR	eQTLGen	SMR	0.0397813	0.0390269	0.308046		37415601	10.3389/fgene.2023.1191264	Gedik et all Front Genet	BLOOD
ALDOC	P09972	418	TRANS	Depression_iPSYCH_2023	DECODE_Specific	-,NA		0.936256	0.936256	DECODE	DECODE	1.44272	6376.84	SCZ	ALDOC	Proteiome	BLOOD	SMR	deCODE	SMR	-0.0235642	0.0642237	0.713688		37415601	10.3389/fgene.2023.1191264	Gedik et all Front Genet	BLOOD
ALDOC	P09972	418	TRANS	Depression_iPSYCH_2023	DECODE_Specific	-,NA		0.936256	0.936256	DECODE	DECODE	1.44272	6376.84	MDD	ALDOC	Proteiome	BLOOD	SMR	deCODE	SMR	-0.0282081	0.0437347	0.51894		37415601	10.3389/fgene.2023.1191264	Gedik et all Front Genet	BLOOD
ALDOC	P09972	418	TRANS	Depression_iPSYCH_2023	DECODE_Specific	-,NA		0.936256	0.936256	DECODE	DECODE	1.44272	6376.84	BIP	ALDOC	Proteiome	BLOOD	SMR	deCODE	SMR	0.00969854	0.0780171	0.901068		37415601	10.3389/fgene.2023.1191264	Gedik et all Front Genet	BLOOD
ALDOC	P09972	418	TRANS	PGC3_SCZ_NoUKB	DECODE_Specific	-,NA		0.191855	0.191855	DECODE	DECODE	0.597496	1306.72	MDD	ALDOC	Proteome	PLASMA	MR	deCODE	TwoSampleMR	-0.00423386	0.0351405	0.9041		37085628	10.1007/s00439-023-02562-0	Dang et al Human Genetics	BLOOD
ALDOC	P09972	418	TRANS	PGC3_SCZ_NoUKB	DECODE_Specific	-,NA		0.191855	0.191855	DECODE	DECODE	0.597496	1306.72	Bipolar disorder	ALDOC	Proteome	PLASMA	MR	FENLAND	TwoSampleMR	0.0091973	0.0739823	0.901064		36280454	https://doi.org/10.1016/j.biopsych.2022.08.015	Lu et al Biol Psychiatry	BLOOD
ALDOC	P09972	418	TRANS	PGC3_SCZ_NoUKB	DECODE_Specific	-,NA		0.191855	0.191855	DECODE	DECODE	0.597496	1306.72	Major depressive disorder	ALDOC	Proteome	PLASMA	MR	FENLAND	TwoSampleMR	-0.0212389	0.0322124	0.509677		36280454	https://doi.org/10.1016/j.biopsych.2022.08.015	Lu et al Biol Psychiatry	BLOOD
ALDOC	P09972	418	TRANS	PGC3_SCZ_NoUKB	DECODE_Specific	-,NA		0.191855	0.191855	DECODE	DECODE	0.597496	1306.72	Schizophrenia	ALDOC	Proteome	PLASMA	MR	FENLAND	TwoSampleMR	-0.0222992	0.060885	0.714178		36280454	https://doi.org/10.1016/j.biopsych.2022.08.015	Lu et al Biol Psychiatry	BLOOD
ALDOC	P09972	418	TRANS	PGC3_SCZ_NoUKB	DECODE_Specific	-,NA		0.191855	0.191855	DECODE	DECODE	0.597496	1306.72	Deepression_Wray_tall	ALDOC	Transcriptome	BRAIN DLPFC	MR	PsychENCODE	TwoSampleMR	-0.01	0.02	0.634		35296807	10.1038/s41380-022-01507-9	Deng et all Mol Psychiatry	BRAIN
ALDOC	P09972	418	TRANS	PGC3_SCZ_NoUKB	DECODE_Specific	-,NA		0.191855	0.191855	DECODE	DECODE	0.597496	1306.72	SCZ_PGC3	ALDOC	Transcriptome_Transcriptlvel	DLPFC	SMR	CMC+GTEX	SMR	0.0166468	0.0287737	0.562899		35460606	10.1016/j.ajhg.2022.04.004	Jiang eet all Am J Hum Genet	BRAIN
ALDOC	P09972	418	TRANS	PGC3_SCZ_NoUKB	DECODE_Specific	-,NA		0.191855	0.191855	DECODE	DECODE	0.597496	1306.72	SCZ.Clozuk.2018	ALDOC	Transcriptome	BRAIN	SMR	PsychENCODE	SMR	-0.0324141	0.0590181	0.583		30545856	10.1126/science.aat8127	Gandal et all science	BRAIN
ALDOC	P09972	418	TRANS	PGC3_SCZ_NoUKB	DECODE_Specific	-,NA		0.191855	0.191855	DECODE	DECODE	0.597496	1306.72	BD.PGC.ruderferCell2018	ALDOC	Transcriptome	BRAIN	SMR	PsychENCODE	SMR	0.0215975	0.107108	0.840196		30545856	10.1126/science.aat8127	Gandal et all science	BRAIN
ALDOC	P09972	418	TRANS	PGC3_SCZ_NoUKB	DECODE_Specific	-,NA		0.191855	0.191855	DECODE	DECODE	0.597496	1306.72	SCZ	ALDOC	Proteiome	BLOOD	SMR	eQTLGen	SMR	-0.016621	0.0321932	0.605652		37415601	10.3389/fgene.2023.1191264	Gedik et all Front Genet	BLOOD
ALDOC	P09972	418	TRANS	PGC3_SCZ_NoUKB	DECODE_Specific	-,NA		0.191855	0.191855	DECODE	DECODE	0.597496	1306.72	MDD	ALDOC	Proteiome	BRAIN	SMR	BrainMeta	SMR	-0.0185781	0.0289024	0.520361		37415601	10.3389/fgene.2023.1191264	Gedik et all Front Genet	BRAIN
ALDOC	P09972	418	TRANS	PGC3_SCZ_NoUKB	DECODE_Specific	-,NA		0.191855	0.191855	DECODE	DECODE	0.597496	1306.72	BIP	ALDOC	Proteiome	BRAIN	SMR	BrainMeta	SMR	0.020664	0.07192	0.773868		37415601	10.3389/fgene.2023.1191264	Gedik et all Front Genet	BRAIN
ALDOC	P09972	418	TRANS	PGC3_SCZ_NoUKB	DECODE_Specific	-,NA		0.191855	0.191855	DECODE	DECODE	0.597496	1306.72	SCZ	ALDOC	Proteiome	BRAIN	SMR	BrainMeta	SMR	-0.0194147	0.0590101	0.742151		37415601	10.3389/fgene.2023.1191264	Gedik et all Front Genet	BRAIN
ALDOC	P09972	418	TRANS	PGC3_SCZ_NoUKB	DECODE_Specific	-,NA		0.191855	0.191855	DECODE	DECODE	0.597496	1306.72	MDD	ALDOC	Proteiome	BLOOD	SMR	eQTLGen	SMR	-0.00416558	0.0177989	0.814957		37415601	10.3389/fgene.2023.1191264	Gedik et all Front Genet	BLOOD
ALDOC	P09972	418	TRANS	PGC3_SCZ_NoUKB	DECODE_Specific	-,NA		0.191855	0.191855	DECODE	DECODE	0.597496	1306.72	BIP	ALDOC	Proteiome	BLOOD	SMR	eQTLGen	SMR	0.0397813	0.0390269	0.308046		37415601	10.3389/fgene.2023.1191264	Gedik et all Front Genet	BLOOD
ALDOC	P09972	418	TRANS	PGC3_SCZ_NoUKB	DECODE_Specific	-,NA		0.191855	0.191855	DECODE	DECODE	0.597496	1306.72	SCZ	ALDOC	Proteiome	BLOOD	SMR	deCODE	SMR	-0.0235642	0.0642237	0.713688		37415601	10.3389/fgene.2023.1191264	Gedik et all Front Genet	BLOOD
ALDOC	P09972	418	TRANS	PGC3_SCZ_NoUKB	DECODE_Specific	-,NA		0.191855	0.191855	DECODE	DECODE	0.597496	1306.72	MDD	ALDOC	Proteiome	BLOOD	SMR	deCODE	SMR	-0.0282081	0.0437347	0.51894		37415601	10.3389/fgene.2023.1191264	Gedik et all Front Genet	BLOOD
ALDOC	P09972	418	TRANS	PGC3_SCZ_NoUKB	DECODE_Specific	-,NA		0.191855	0.191855	DECODE	DECODE	0.597496	1306.72	BIP	ALDOC	Proteiome	BLOOD	SMR	deCODE	SMR	0.00969854	0.0780171	0.901068		37415601	10.3389/fgene.2023.1191264	Gedik et all Front Genet	BLOOD
ALK	Q9UM73	427	TRANS	BIP_PGC3_noukb	DECODE_Specific	+,NA		0.00489055	0.00489055	DECODE	DECODE	0.191434	33.3095	SCZ	ALK	Transcriptome	BRAIN_DLPFC	TWAS	CMC	FUSION	-1.74391		0.0812		31691811	10.1093/hmg/ddz253	Hall et al Hum Mol Genet	BRAIN
ALK	Q9UM73	427	TRANS	BIP_PGC3_noukb	DECODE_Specific	+,NA		0.00489055	0.00489055	DECODE	DECODE	0.191434	33.3095	SCZ.Clozuk.2018	ALK	Transcriptome	BRAIN	TWAS	PsychENCODE	FUSION	-1.99		0.0464		30545856	10.1126/science.aat8127	Gandal et all science	BRAIN
ALK	Q9UM73	427	TRANS	BIP_PGC3_noukb	DECODE_Specific	+,NA		0.00489055	0.00489055	DECODE	DECODE	0.191434	33.3095	BD.PGC.ruderferCell2018	ALK	Transcriptome	BRAIN	TWAS	PsychENCODE	FUSION	-0.90063		0.368		30545856	10.1126/science.aat8127	Gandal et all science	BRAIN
ALK	Q9UM73	427	TRANS	Cognition_Meta	DECODE_Specific	+,NA		0.206161	0.206161	DECODE	DECODE	0.733242	1404.16	SCZ	ALK	Transcriptome	BRAIN_DLPFC	TWAS	CMC	FUSION	-1.74391		0.0812		31691811	10.1093/hmg/ddz253	Hall et al Hum Mol Genet	BRAIN
ALK	Q9UM73	427	TRANS	Cognition_Meta	DECODE_Specific	+,NA		0.206161	0.206161	DECODE	DECODE	0.733242	1404.16	SCZ.Clozuk.2018	ALK	Transcriptome	BRAIN	TWAS	PsychENCODE	FUSION	-1.99		0.0464		30545856	10.1126/science.aat8127	Gandal et all science	BRAIN
ALK	Q9UM73	427	TRANS	Cognition_Meta	DECODE_Specific	+,NA		0.206161	0.206161	DECODE	DECODE	0.733242	1404.16	BD.PGC.ruderferCell2018	ALK	Transcriptome	BRAIN	TWAS	PsychENCODE	FUSION	-0.90063		0.368		30545856	10.1126/science.aat8127	Gandal et all science	BRAIN
ALK	Q9UM73	427	TRANS	Depression_iPSYCH_2023	DECODE_Specific	+,NA		0.581265	0.581265	DECODE	DECODE	1.42564	3959	SCZ	ALK	Transcriptome	BRAIN_DLPFC	TWAS	CMC	FUSION	-1.74391		0.0812		31691811	10.1093/hmg/ddz253	Hall et al Hum Mol Genet	BRAIN
ALK	Q9UM73	427	TRANS	Depression_iPSYCH_2023	DECODE_Specific	+,NA		0.581265	0.581265	DECODE	DECODE	1.42564	3959	SCZ.Clozuk.2018	ALK	Transcriptome	BRAIN	TWAS	PsychENCODE	FUSION	-1.99		0.0464		30545856	10.1126/science.aat8127	Gandal et all science	BRAIN
ALK	Q9UM73	427	TRANS	Depression_iPSYCH_2023	DECODE_Specific	+,NA		0.581265	0.581265	DECODE	DECODE	1.42564	3959	BD.PGC.ruderferCell2018	ALK	Transcriptome	BRAIN	TWAS	PsychENCODE	FUSION	-0.90063		0.368		30545856	10.1126/science.aat8127	Gandal et all science	BRAIN
ALK	Q9UM73	427	TRANS	PGC3_SCZ_NoUKB	DECODE_Specific	+,NA		0.00864861	0.00864861	DECODE	DECODE	0.227435	58.9057	SCZ	ALK	Transcriptome	BRAIN_DLPFC	TWAS	CMC	FUSION	-1.74391		0.0812		31691811	10.1093/hmg/ddz253	Hall et al Hum Mol Genet	BRAIN
ALK	Q9UM73	427	TRANS	PGC3_SCZ_NoUKB	DECODE_Specific	+,NA		0.00864861	0.00864861	DECODE	DECODE	0.227435	58.9057	SCZ.Clozuk.2018	ALK	Transcriptome	BRAIN	TWAS	PsychENCODE	FUSION	-1.99		0.0464		30545856	10.1126/science.aat8127	Gandal et all science	BRAIN
ALK	Q9UM73	427	TRANS	PGC3_SCZ_NoUKB	DECODE_Specific	+,NA		0.00864861	0.00864861	DECODE	DECODE	0.227435	58.9057	BD.PGC.ruderferCell2018	ALK	Transcriptome	BRAIN	TWAS	PsychENCODE	FUSION	-0.90063		0.368		30545856	10.1126/science.aat8127	Gandal et all science	BRAIN
ALKAL2	Q6UX46	27683	TRANS	BIP_PGC3_noukb	DECODE_Specific	-,NA		0.114945	0.114945	DECODE	DECODE	0.369811	782.889	SCZ_PGC3	ALKAL2	Transcriptome	DLPFC	MR	CMC+GTEX	MendelianRandomization			0.211945		35460606	10.1016/j.ajhg.2022.04.004	Jiang eet all Am J Hum Genet	BRAIN
ALKAL2	Q6UX46	27683	TRANS	BIP_PGC3_noukb	DECODE_Specific	-,NA		0.114945	0.114945	DECODE	DECODE	0.369811	782.889	SCZ_PGC3	ALKAL2	Transcriptome	DLPFC	MR	CMC+GTEX	MendelianRandomization			0.219314		35460606	10.1016/j.ajhg.2022.04.004	Jiang eet all Am J Hum Genet	BRAIN
ALKAL2	Q6UX46	27683	TRANS	BIP_PGC3_noukb	DECODE_Specific	-,NA		0.114945	0.114945	DECODE	DECODE	0.369811	782.889	SCZ_PGC3	ALKAL2	Transcriptome	DLPFC	MR	CMC+GTEX	MendelianRandomization			0.633105		35460606	10.1016/j.ajhg.2022.04.004	Jiang eet all Am J Hum Genet	BRAIN
ALKAL2	Q6UX46	27683	TRANS	BIP_PGC3_noukb	DECODE_Specific	-,NA		0.114945	0.114945	DECODE	DECODE	0.369811	782.889	SCZ_PGC3	ALKAL2	Transcriptome	DLPFC	MR	CMC+GTEX	EMIC			0.222729		35460606	10.1016/j.ajhg.2022.04.004	Jiang eet all Am J Hum Genet	BRAIN
ALKAL2	Q6UX46	27683	TRANS	BIP_PGC3_noukb	DECODE_Specific	-,NA		0.114945	0.114945	DECODE	DECODE	0.369811	782.889	BIP_2019_Stahl_etall	ALKAL2	Transcriptome	DLPFC	MR	CMC+GTEX	MendelianRandomization			0.221424		35460606	10.1016/j.ajhg.2022.04.004	Jiang eet all Am J Hum Genet	BRAIN
ALKAL2	Q6UX46	27683	TRANS	BIP_PGC3_noukb	DECODE_Specific	-,NA		0.114945	0.114945	DECODE	DECODE	0.369811	782.889	BIP_2019_Stahl_etall	ALKAL2	Transcriptome	DLPFC	MR	CMC+GTEX	MendelianRandomization			0.238364		35460606	10.1016/j.ajhg.2022.04.004	Jiang eet all Am J Hum Genet	BRAIN
ALKAL2	Q6UX46	27683	TRANS	BIP_PGC3_noukb	DECODE_Specific	-,NA		0.114945	0.114945	DECODE	DECODE	0.369811	782.889	BIP_2019_Stahl_etall	ALKAL2	Transcriptome	DLPFC	MR	CMC+GTEX	MendelianRandomization			0.912347		35460606	10.1016/j.ajhg.2022.04.004	Jiang eet all Am J Hum Genet	BRAIN
ALKAL2	Q6UX46	27683	TRANS	BIP_PGC3_noukb	DECODE_Specific	-,NA		0.114945	0.114945	DECODE	DECODE	0.369811	782.889	BIP_2019_Stahl_etall	ALKAL2	Transcriptome	DLPFC	MR	CMC+GTEX	EMIC			0.252125		35460606	10.1016/j.ajhg.2022.04.004	Jiang eet all Am J Hum Genet	BRAIN
ALKAL2	Q6UX46	27683	TRANS	BIP_PGC3_noukb	DECODE_Specific	-,NA		0.114945	0.114945	DECODE	DECODE	0.369811	782.889	SCZ_PGC3	ALKAL2	Transcriptome	DLPFC	SMR	CMC+GTEX	SMR	-0.0345636	0.0341883	0.312027		35460606	10.1016/j.ajhg.2022.04.004	Jiang eet all Am J Hum Genet	BRAIN
ALKAL2	Q6UX46	27683	TRANS	BIP_PGC3_noukb	DECODE_Specific	-,NA		0.114945	0.114945	DECODE	DECODE	0.369811	782.889	SCZ	ALKAL2	Proteiome	BLOOD	SMR	eQTLGen	SMR	-0.0153986	0.0614475	0.802125		37415601	10.3389/fgene.2023.1191264	Gedik et all Front Genet	BLOOD
ALKAL2	Q6UX46	27683	TRANS	BIP_PGC3_noukb	DECODE_Specific	-,NA		0.114945	0.114945	DECODE	DECODE	0.369811	782.889	MDD	ALKAL2	Proteiome	BRAIN	SMR	BrainMeta	SMR	0.0276916	0.0185738	0.13599		37415601	10.3389/fgene.2023.1191264	Gedik et all Front Genet	BRAIN
ALKAL2	Q6UX46	27683	TRANS	BIP_PGC3_noukb	DECODE_Specific	-,NA		0.114945	0.114945	DECODE	DECODE	0.369811	782.889	BIP	ALKAL2	Proteiome	BRAIN	SMR	BrainMeta	SMR	0.035993	0.0390687	0.356907		37415601	10.3389/fgene.2023.1191264	Gedik et all Front Genet	BRAIN
ALKAL2	Q6UX46	27683	TRANS	BIP_PGC3_noukb	DECODE_Specific	-,NA		0.114945	0.114945	DECODE	DECODE	0.369811	782.889	SCZ	ALKAL2	Proteiome	BRAIN	SMR	BrainMeta	SMR	-0.0489625	0.0330992	0.139069		37415601	10.3389/fgene.2023.1191264	Gedik et all Front Genet	BRAIN
ALKAL2	Q6UX46	27683	TRANS	BIP_PGC3_noukb	DECODE_Specific	-,NA		0.114945	0.114945	DECODE	DECODE	0.369811	782.889	MDD	ALKAL2	Proteiome	BLOOD	SMR	eQTLGen	SMR	-0.0346582	0.0347292	0.318301		37415601	10.3389/fgene.2023.1191264	Gedik et all Front Genet	BLOOD
ALKAL2	Q6UX46	27683	TRANS	BIP_PGC3_noukb	DECODE_Specific	-,NA		0.114945	0.114945	DECODE	DECODE	0.369811	782.889	BIP	ALKAL2	Proteiome	BLOOD	SMR	eQTLGen	SMR	-0.119759	0.0744388	0.107656		37415601	10.3389/fgene.2023.1191264	Gedik et all Front Genet	BLOOD
ALKAL2	Q6UX46	27683	TRANS	Cognition_Meta	DECODE_Specific	-,NA		0.50954	0.50954	DECODE	DECODE	1.0941	3470.48	SCZ_PGC3	ALKAL2	Transcriptome	DLPFC	MR	CMC+GTEX	MendelianRandomization			0.211945		35460606	10.1016/j.ajhg.2022.04.004	Jiang eet all Am J Hum Genet	BRAIN
ALKAL2	Q6UX46	27683	TRANS	Cognition_Meta	DECODE_Specific	-,NA		0.50954	0.50954	DECODE	DECODE	1.0941	3470.48	SCZ_PGC3	ALKAL2	Transcriptome	DLPFC	MR	CMC+GTEX	MendelianRandomization			0.219314		35460606	10.1016/j.ajhg.2022.04.004	Jiang eet all Am J Hum Genet	BRAIN
ALKAL2	Q6UX46	27683	TRANS	Cognition_Meta	DECODE_Specific	-,NA		0.50954	0.50954	DECODE	DECODE	1.0941	3470.48	SCZ_PGC3	ALKAL2	Transcriptome	DLPFC	MR	CMC+GTEX	MendelianRandomization			0.633105		35460606	10.1016/j.ajhg.2022.04.004	Jiang eet all Am J Hum Genet	BRAIN
ALKAL2	Q6UX46	27683	TRANS	Cognition_Meta	DECODE_Specific	-,NA		0.50954	0.50954	DECODE	DECODE	1.0941	3470.48	SCZ_PGC3	ALKAL2	Transcriptome	DLPFC	MR	CMC+GTEX	EMIC			0.222729		35460606	10.1016/j.ajhg.2022.04.004	Jiang eet all Am J Hum Genet	BRAIN
ALKAL2	Q6UX46	27683	TRANS	Cognition_Meta	DECODE_Specific	-,NA		0.50954	0.50954	DECODE	DECODE	1.0941	3470.48	BIP_2019_Stahl_etall	ALKAL2	Transcriptome	DLPFC	MR	CMC+GTEX	MendelianRandomization			0.221424		35460606	10.1016/j.ajhg.2022.04.004	Jiang eet all Am J Hum Genet	BRAIN
ALKAL2	Q6UX46	27683	TRANS	Cognition_Meta	DECODE_Specific	-,NA		0.50954	0.50954	DECODE	DECODE	1.0941	3470.48	BIP_2019_Stahl_etall	ALKAL2	Transcriptome	DLPFC	MR	CMC+GTEX	MendelianRandomization			0.238364		35460606	10.1016/j.ajhg.2022.04.004	Jiang eet all Am J Hum Genet	BRAIN
ALKAL2	Q6UX46	27683	TRANS	Cognition_Meta	DECODE_Specific	-,NA		0.50954	0.50954	DECODE	DECODE	1.0941	3470.48	BIP_2019_Stahl_etall	ALKAL2	Transcriptome	DLPFC	MR	CMC+GTEX	MendelianRandomization			0.912347		35460606	10.1016/j.ajhg.2022.04.004	Jiang eet all Am J Hum Genet	BRAIN
ALKAL2	Q6UX46	27683	TRANS	Cognition_Meta	DECODE_Specific	-,NA		0.50954	0.50954	DECODE	DECODE	1.0941	3470.48	BIP_2019_Stahl_etall	ALKAL2	Transcriptome	DLPFC	MR	CMC+GTEX	EMIC			0.252125		35460606	10.1016/j.ajhg.2022.04.004	Jiang eet all Am J Hum Genet	BRAIN
ALKAL2	Q6UX46	27683	TRANS	Cognition_Meta	DECODE_Specific	-,NA		0.50954	0.50954	DECODE	DECODE	1.0941	3470.48	SCZ_PGC3	ALKAL2	Transcriptome	DLPFC	SMR	CMC+GTEX	SMR	-0.0345636	0.0341883	0.312027		35460606	10.1016/j.ajhg.2022.04.004	Jiang eet all Am J Hum Genet	BRAIN
ALKAL2	Q6UX46	27683	TRANS	Cognition_Meta	DECODE_Specific	-,NA		0.50954	0.50954	DECODE	DECODE	1.0941	3470.48	SCZ	ALKAL2	Proteiome	BLOOD	SMR	eQTLGen	SMR	-0.0153986	0.0614475	0.802125		37415601	10.3389/fgene.2023.1191264	Gedik et all Front Genet	BLOOD
ALKAL2	Q6UX46	27683	TRANS	Cognition_Meta	DECODE_Specific	-,NA		0.50954	0.50954	DECODE	DECODE	1.0941	3470.48	MDD	ALKAL2	Proteiome	BRAIN	SMR	BrainMeta	SMR	0.0276916	0.0185738	0.13599		37415601	10.3389/fgene.2023.1191264	Gedik et all Front Genet	BRAIN
ALKAL2	Q6UX46	27683	TRANS	Cognition_Meta	DECODE_Specific	-,NA		0.50954	0.50954	DECODE	DECODE	1.0941	3470.48	BIP	ALKAL2	Proteiome	BRAIN	SMR	BrainMeta	SMR	0.035993	0.0390687	0.356907		37415601	10.3389/fgene.2023.1191264	Gedik et all Front Genet	BRAIN
ALKAL2	Q6UX46	27683	TRANS	Cognition_Meta	DECODE_Specific	-,NA		0.50954	0.50954	DECODE	DECODE	1.0941	3470.48	SCZ	ALKAL2	Proteiome	BRAIN	SMR	BrainMeta	SMR	-0.0489625	0.0330992	0.139069		37415601	10.3389/fgene.2023.1191264	Gedik et all Front Genet	BRAIN
ALKAL2	Q6UX46	27683	TRANS	Cognition_Meta	DECODE_Specific	-,NA		0.50954	0.50954	DECODE	DECODE	1.0941	3470.48	MDD	ALKAL2	Proteiome	BLOOD	SMR	eQTLGen	SMR	-0.0346582	0.0347292	0.318301		37415601	10.3389/fgene.2023.1191264	Gedik et all Front Genet	BLOOD
ALKAL2	Q6UX46	27683	TRANS	Cognition_Meta	DECODE_Specific	-,NA		0.50954	0.50954	DECODE	DECODE	1.0941	3470.48	BIP	ALKAL2	Proteiome	BLOOD	SMR	eQTLGen	SMR	-0.119759	0.0744388	0.107656		37415601	10.3389/fgene.2023.1191264	Gedik et all Front Genet	BLOOD
ALKAL2	Q6UX46	27683	TRANS	Depression_iPSYCH_2023	DECODE_Specific	-,NA		0.807411	0.807411	DECODE	DECODE	1.41515	5499.28	SCZ_PGC3	ALKAL2	Transcriptome	DLPFC	MR	CMC+GTEX	MendelianRandomization			0.211945		35460606	10.1016/j.ajhg.2022.04.004	Jiang eet all Am J Hum Genet	BRAIN
ALKAL2	Q6UX46	27683	TRANS	Depression_iPSYCH_2023	DECODE_Specific	-,NA		0.807411	0.807411	DECODE	DECODE	1.41515	5499.28	SCZ_PGC3	ALKAL2	Transcriptome	DLPFC	MR	CMC+GTEX	MendelianRandomization			0.219314		35460606	10.1016/j.ajhg.2022.04.004	Jiang eet all Am J Hum Genet	BRAIN
ALKAL2	Q6UX46	27683	TRANS	Depression_iPSYCH_2023	DECODE_Specific	-,NA		0.807411	0.807411	DECODE	DECODE	1.41515	5499.28	SCZ_PGC3	ALKAL2	Transcriptome	DLPFC	MR	CMC+GTEX	MendelianRandomization			0.633105		35460606	10.1016/j.ajhg.2022.04.004	Jiang eet all Am J Hum Genet	BRAIN
ALKAL2	Q6UX46	27683	TRANS	Depression_iPSYCH_2023	DECODE_Specific	-,NA		0.807411	0.807411	DECODE	DECODE	1.41515	5499.28	SCZ_PGC3	ALKAL2	Transcriptome	DLPFC	MR	CMC+GTEX	EMIC			0.222729		35460606	10.1016/j.ajhg.2022.04.004	Jiang eet all Am J Hum Genet	BRAIN
ALKAL2	Q6UX46	27683	TRANS	Depression_iPSYCH_2023	DECODE_Specific	-,NA		0.807411	0.807411	DECODE	DECODE	1.41515	5499.28	BIP_2019_Stahl_etall	ALKAL2	Transcriptome	DLPFC	MR	CMC+GTEX	MendelianRandomization			0.221424		35460606	10.1016/j.ajhg.2022.04.004	Jiang eet all Am J Hum Genet	BRAIN
ALKAL2	Q6UX46	27683	TRANS	Depression_iPSYCH_2023	DECODE_Specific	-,NA		0.807411	0.807411	DECODE	DECODE	1.41515	5499.28	BIP_2019_Stahl_etall	ALKAL2	Transcriptome	DLPFC	MR	CMC+GTEX	MendelianRandomization			0.238364		35460606	10.1016/j.ajhg.2022.04.004	Jiang eet all Am J Hum Genet	BRAIN
ALKAL2	Q6UX46	27683	TRANS	Depression_iPSYCH_2023	DECODE_Specific	-,NA		0.807411	0.807411	DECODE	DECODE	1.41515	5499.28	BIP_2019_Stahl_etall	ALKAL2	Transcriptome	DLPFC	MR	CMC+GTEX	MendelianRandomization			0.912347		35460606	10.1016/j.ajhg.2022.04.004	Jiang eet all Am J Hum Genet	BRAIN
ALKAL2	Q6UX46	27683	TRANS	Depression_iPSYCH_2023	DECODE_Specific	-,NA		0.807411	0.807411	DECODE	DECODE	1.41515	5499.28	BIP_2019_Stahl_etall	ALKAL2	Transcriptome	DLPFC	MR	CMC+GTEX	EMIC			0.252125		35460606	10.1016/j.ajhg.2022.04.004	Jiang eet all Am J Hum Genet	BRAIN
ALKAL2	Q6UX46	27683	TRANS	Depression_iPSYCH_2023	DECODE_Specific	-,NA		0.807411	0.807411	DECODE	DECODE	1.41515	5499.28	SCZ_PGC3	ALKAL2	Transcriptome	DLPFC	SMR	CMC+GTEX	SMR	-0.0345636	0.0341883	0.312027		35460606	10.1016/j.ajhg.2022.04.004	Jiang eet all Am J Hum Genet	BRAIN
ALKAL2	Q6UX46	27683	TRANS	Depression_iPSYCH_2023	DECODE_Specific	-,NA		0.807411	0.807411	DECODE	DECODE	1.41515	5499.28	SCZ	ALKAL2	Proteiome	BLOOD	SMR	eQTLGen	SMR	-0.0153986	0.0614475	0.802125		37415601	10.3389/fgene.2023.1191264	Gedik et all Front Genet	BLOOD
ALKAL2	Q6UX46	27683	TRANS	Depression_iPSYCH_2023	DECODE_Specific	-,NA		0.807411	0.807411	DECODE	DECODE	1.41515	5499.28	MDD	ALKAL2	Proteiome	BRAIN	SMR	BrainMeta	SMR	0.0276916	0.0185738	0.13599		37415601	10.3389/fgene.2023.1191264	Gedik et all Front Genet	BRAIN
ALKAL2	Q6UX46	27683	TRANS	Depression_iPSYCH_2023	DECODE_Specific	-,NA		0.807411	0.807411	DECODE	DECODE	1.41515	5499.28	BIP	ALKAL2	Proteiome	BRAIN	SMR	BrainMeta	SMR	0.035993	0.0390687	0.356907		37415601	10.3389/fgene.2023.1191264	Gedik et all Front Genet	BRAIN
ALKAL2	Q6UX46	27683	TRANS	Depression_iPSYCH_2023	DECODE_Specific	-,NA		0.807411	0.807411	DECODE	DECODE	1.41515	5499.28	SCZ	ALKAL2	Proteiome	BRAIN	SMR	BrainMeta	SMR	-0.0489625	0.0330992	0.139069		37415601	10.3389/fgene.2023.1191264	Gedik et all Front Genet	BRAIN
ALKAL2	Q6UX46	27683	TRANS	Depression_iPSYCH_2023	DECODE_Specific	-,NA		0.807411	0.807411	DECODE	DECODE	1.41515	5499.28	MDD	ALKAL2	Proteiome	BLOOD	SMR	eQTLGen	SMR	-0.0346582	0.0347292	0.318301		37415601	10.3389/fgene.2023.1191264	Gedik et all Front Genet	BLOOD
ALKAL2	Q6UX46	27683	TRANS	Depression_iPSYCH_2023	DECODE_Specific	-,NA		0.807411	0.807411	DECODE	DECODE	1.41515	5499.28	BIP	ALKAL2	Proteiome	BLOOD	SMR	eQTLGen	SMR	-0.119759	0.0744388	0.107656		37415601	10.3389/fgene.2023.1191264	Gedik et all Front Genet	BLOOD
ALKAL2	Q6UX46	27683	TRANS	PGC3_SCZ_NoUKB	DECODE_Specific	-,NA		0.0158472	0.0158472	DECODE	DECODE	0.226279	107.935	SCZ_PGC3	ALKAL2	Transcriptome	DLPFC	MR	CMC+GTEX	MendelianRandomization			0.211945		35460606	10.1016/j.ajhg.2022.04.004	Jiang eet all Am J Hum Genet	BRAIN
ALKAL2	Q6UX46	27683	TRANS	PGC3_SCZ_NoUKB	DECODE_Specific	-,NA		0.0158472	0.0158472	DECODE	DECODE	0.226279	107.935	SCZ_PGC3	ALKAL2	Transcriptome	DLPFC	MR	CMC+GTEX	MendelianRandomization			0.219314		35460606	10.1016/j.ajhg.2022.04.004	Jiang eet all Am J Hum Genet	BRAIN
ALKAL2	Q6UX46	27683	TRANS	PGC3_SCZ_NoUKB	DECODE_Specific	-,NA		0.0158472	0.0158472	DECODE	DECODE	0.226279	107.935	SCZ_PGC3	ALKAL2	Transcriptome	DLPFC	MR	CMC+GTEX	MendelianRandomization			0.633105		35460606	10.1016/j.ajhg.2022.04.004	Jiang eet all Am J Hum Genet	BRAIN
ALKAL2	Q6UX46	27683	TRANS	PGC3_SCZ_NoUKB	DECODE_Specific	-,NA		0.0158472	0.0158472	DECODE	DECODE	0.226279	107.935	SCZ_PGC3	ALKAL2	Transcriptome	DLPFC	MR	CMC+GTEX	EMIC			0.222729		35460606	10.1016/j.ajhg.2022.04.004	Jiang eet all Am J Hum Genet	BRAIN
ALKAL2	Q6UX46	27683	TRANS	PGC3_SCZ_NoUKB	DECODE_Specific	-,NA		0.0158472	0.0158472	DECODE	DECODE	0.226279	107.935	BIP_2019_Stahl_etall	ALKAL2	Transcriptome	DLPFC	MR	CMC+GTEX	MendelianRandomization			0.221424		35460606	10.1016/j.ajhg.2022.04.004	Jiang eet all Am J Hum Genet	BRAIN
ALKAL2	Q6UX46	27683	TRANS	PGC3_SCZ_NoUKB	DECODE_Specific	-,NA		0.0158472	0.0158472	DECODE	DECODE	0.226279	107.935	BIP_2019_Stahl_etall	ALKAL2	Transcriptome	DLPFC	MR	CMC+GTEX	MendelianRandomization			0.238364		35460606	10.1016/j.ajhg.2022.04.004	Jiang eet all Am J Hum Genet	BRAIN
ALKAL2	Q6UX46	27683	TRANS	PGC3_SCZ_NoUKB	DECODE_Specific	-,NA		0.0158472	0.0158472	DECODE	DECODE	0.226279	107.935	BIP_2019_Stahl_etall	ALKAL2	Transcriptome	DLPFC	MR	CMC+GTEX	MendelianRandomization			0.912347		35460606	10.1016/j.ajhg.2022.04.004	Jiang eet all Am J Hum Genet	BRAIN
ALKAL2	Q6UX46	27683	TRANS	PGC3_SCZ_NoUKB	DECODE_Specific	-,NA		0.0158472	0.0158472	DECODE	DECODE	0.226279	107.935	BIP_2019_Stahl_etall	ALKAL2	Transcriptome	DLPFC	MR	CMC+GTEX	EMIC			0.252125		35460606	10.1016/j.ajhg.2022.04.004	Jiang eet all Am J Hum Genet	BRAIN
ALKAL2	Q6UX46	27683	TRANS	PGC3_SCZ_NoUKB	DECODE_Specific	-,NA		0.0158472	0.0158472	DECODE	DECODE	0.226279	107.935	SCZ_PGC3	ALKAL2	Transcriptome	DLPFC	SMR	CMC+GTEX	SMR	-0.0345636	0.0341883	0.312027		35460606	10.1016/j.ajhg.2022.04.004	Jiang eet all Am J Hum Genet	BRAIN
ALKAL2	Q6UX46	27683	TRANS	PGC3_SCZ_NoUKB	DECODE_Specific	-,NA		0.0158472	0.0158472	DECODE	DECODE	0.226279	107.935	SCZ	ALKAL2	Proteiome	BLOOD	SMR	eQTLGen	SMR	-0.0153986	0.0614475	0.802125		37415601	10.3389/fgene.2023.1191264	Gedik et all Front Genet	BLOOD
ALKAL2	Q6UX46	27683	TRANS	PGC3_SCZ_NoUKB	DECODE_Specific	-,NA		0.0158472	0.0158472	DECODE	DECODE	0.226279	107.935	MDD	ALKAL2	Proteiome	BRAIN	SMR	BrainMeta	SMR	0.0276916	0.0185738	0.13599		37415601	10.3389/fgene.2023.1191264	Gedik et all Front Genet	BRAIN
ALKAL2	Q6UX46	27683	TRANS	PGC3_SCZ_NoUKB	DECODE_Specific	-,NA		0.0158472	0.0158472	DECODE	DECODE	0.226279	107.935	BIP	ALKAL2	Proteiome	BRAIN	SMR	BrainMeta	SMR	0.035993	0.0390687	0.356907		37415601	10.3389/fgene.2023.1191264	Gedik et all Front Genet	BRAIN
ALKAL2	Q6UX46	27683	TRANS	PGC3_SCZ_NoUKB	DECODE_Specific	-,NA		0.0158472	0.0158472	DECODE	DECODE	0.226279	107.935	SCZ	ALKAL2	Proteiome	BRAIN	SMR	BrainMeta	SMR	-0.0489625	0.0330992	0.139069		37415601	10.3389/fgene.2023.1191264	Gedik et all Front Genet	BRAIN
ALKAL2	Q6UX46	27683	TRANS	PGC3_SCZ_NoUKB	DECODE_Specific	-,NA		0.0158472	0.0158472	DECODE	DECODE	0.226279	107.935	MDD	ALKAL2	Proteiome	BLOOD	SMR	eQTLGen	SMR	-0.0346582	0.0347292	0.318301		37415601	10.3389/fgene.2023.1191264	Gedik et all Front Genet	BLOOD
ALKAL2	Q6UX46	27683	TRANS	PGC3_SCZ_NoUKB	DECODE_Specific	-,NA		0.0158472	0.0158472	DECODE	DECODE	0.226279	107.935	BIP	ALKAL2	Proteiome	BLOOD	SMR	eQTLGen	SMR	-0.119759	0.0744388	0.107656		37415601	10.3389/fgene.2023.1191264	Gedik et all Front Genet	BLOOD
ALKBH2	Q6NS38	32487	TRANS	BIP_PGC3_noukb	DECODE_Specific	+,NA		0.133134	0.133134	DECODE	DECODE	0.40052	906.778	SCZ_PGC3	ALKBH2	Transcriptome_Transcriptlvel	DLPFC	SMR	CMC+GTEX	SMR	0.0244197	0.0218592	0.263936		35460606	10.1016/j.ajhg.2022.04.004	Jiang eet all Am J Hum Genet	BRAIN
ALKBH2	Q6NS38	32487	TRANS	BIP_PGC3_noukb	DECODE_Specific	+,NA		0.133134	0.133134	DECODE	DECODE	0.40052	906.778	SCZ	ALKBH2	Proteiome	BLOOD	SMR	eQTLGen	SMR	-0.00584212	0.0459376	0.898802		37415601	10.3389/fgene.2023.1191264	Gedik et all Front Genet	BLOOD
ALKBH2	Q6NS38	32487	TRANS	BIP_PGC3_noukb	DECODE_Specific	+,NA		0.133134	0.133134	DECODE	DECODE	0.40052	906.778	MDD	ALKBH2	Proteiome	BLOOD	SMR	eQTLGen	SMR	0.0262834	0.024893	0.291035		37415601	10.3389/fgene.2023.1191264	Gedik et all Front Genet	BLOOD
ALKBH2	Q6NS38	32487	TRANS	BIP_PGC3_noukb	DECODE_Specific	+,NA		0.133134	0.133134	DECODE	DECODE	0.40052	906.778	BIP	ALKBH2	Proteiome	BLOOD	SMR	eQTLGen	SMR	0.0364672	0.0570913	0.522984		37415601	10.3389/fgene.2023.1191264	Gedik et all Front Genet	BLOOD
ALKBH2	Q6NS38	32487	TRANS	Cognition_Meta	DECODE_Specific	+,NA		0.201789	0.201789	DECODE	DECODE	0.728344	1374.39	SCZ_PGC3	ALKBH2	Transcriptome_Transcriptlvel	DLPFC	SMR	CMC+GTEX	SMR	0.0244197	0.0218592	0.263936		35460606	10.1016/j.ajhg.2022.04.004	Jiang eet all Am J Hum Genet	BRAIN
ALKBH2	Q6NS38	32487	TRANS	Cognition_Meta	DECODE_Specific	+,NA		0.201789	0.201789	DECODE	DECODE	0.728344	1374.39	SCZ	ALKBH2	Proteiome	BLOOD	SMR	eQTLGen	SMR	-0.00584212	0.0459376	0.898802		37415601	10.3389/fgene.2023.1191264	Gedik et all Front Genet	BLOOD
ALKBH2	Q6NS38	32487	TRANS	Cognition_Meta	DECODE_Specific	+,NA		0.201789	0.201789	DECODE	DECODE	0.728344	1374.39	MDD	ALKBH2	Proteiome	BLOOD	SMR	eQTLGen	SMR	0.0262834	0.024893	0.291035		37415601	10.3389/fgene.2023.1191264	Gedik et all Front Genet	BLOOD
ALKBH2	Q6NS38	32487	TRANS	Cognition_Meta	DECODE_Specific	+,NA		0.201789	0.201789	DECODE	DECODE	0.728344	1374.39	BIP	ALKBH2	Proteiome	BLOOD	SMR	eQTLGen	SMR	0.0364672	0.0570913	0.522984		37415601	10.3389/fgene.2023.1191264	Gedik et all Front Genet	BLOOD
ALKBH2	Q6NS38	32487	TRANS	Depression_iPSYCH_2023	DECODE_Specific	+,NA		0.786222	0.786222	DECODE	DECODE	1.40846	5354.96	SCZ_PGC3	ALKBH2	Transcriptome_Transcriptlvel	DLPFC	SMR	CMC+GTEX	SMR	0.0244197	0.0218592	0.263936		35460606	10.1016/j.ajhg.2022.04.004	Jiang eet all Am J Hum Genet	BRAIN
ALKBH2	Q6NS38	32487	TRANS	Depression_iPSYCH_2023	DECODE_Specific	+,NA		0.786222	0.786222	DECODE	DECODE	1.40846	5354.96	SCZ	ALKBH2	Proteiome	BLOOD	SMR	eQTLGen	SMR	-0.00584212	0.0459376	0.898802		37415601	10.3389/fgene.2023.1191264	Gedik et all Front Genet	BLOOD
ALKBH2	Q6NS38	32487	TRANS	Depression_iPSYCH_2023	DECODE_Specific	+,NA		0.786222	0.786222	DECODE	DECODE	1.40846	5354.96	MDD	ALKBH2	Proteiome	BLOOD	SMR	eQTLGen	SMR	0.0262834	0.024893	0.291035		37415601	10.3389/fgene.2023.1191264	Gedik et all Front Genet	BLOOD
ALKBH2	Q6NS38	32487	TRANS	Depression_iPSYCH_2023	DECODE_Specific	+,NA		0.786222	0.786222	DECODE	DECODE	1.40846	5354.96	BIP	ALKBH2	Proteiome	BLOOD	SMR	eQTLGen	SMR	0.0364672	0.0570913	0.522984		37415601	10.3389/fgene.2023.1191264	Gedik et all Front Genet	BLOOD
ALKBH2	Q6NS38	32487	TRANS	PGC3_SCZ_NoUKB	DECODE_Specific	+,NA		0.0372029	0.0372029	DECODE	DECODE	0.277839	253.389	SCZ_PGC3	ALKBH2	Transcriptome_Transcriptlvel	DLPFC	SMR	CMC+GTEX	SMR	0.0244197	0.0218592	0.263936		35460606	10.1016/j.ajhg.2022.04.004	Jiang eet all Am J Hum Genet	BRAIN
ALKBH2	Q6NS38	32487	TRANS	PGC3_SCZ_NoUKB	DECODE_Specific	+,NA		0.0372029	0.0372029	DECODE	DECODE	0.277839	253.389	SCZ	ALKBH2	Proteiome	BLOOD	SMR	eQTLGen	SMR	-0.00584212	0.0459376	0.898802		37415601	10.3389/fgene.2023.1191264	Gedik et all Front Genet	BLOOD
ALKBH2	Q6NS38	32487	TRANS	PGC3_SCZ_NoUKB	DECODE_Specific	+,NA		0.0372029	0.0372029	DECODE	DECODE	0.277839	253.389	MDD	ALKBH2	Proteiome	BLOOD	SMR	eQTLGen	SMR	0.0262834	0.024893	0.291035		37415601	10.3389/fgene.2023.1191264	Gedik et all Front Genet	BLOOD
ALKBH2	Q6NS38	32487	TRANS	PGC3_SCZ_NoUKB	DECODE_Specific	+,NA		0.0372029	0.0372029	DECODE	DECODE	0.277839	253.389	BIP	ALKBH2	Proteiome	BLOOD	SMR	eQTLGen	SMR	0.0364672	0.0570913	0.522984		37415601	10.3389/fgene.2023.1191264	Gedik et all Front Genet	BLOOD
ALKBH3	Q96Q83	30141	CIS	Cognition_Meta	DECODE_Specific	+,NA		0.177196	0.177196	DECODE	DECODE	0.832109	662.359	SCZ	ALKBH3	Proteome	PLASMA	MR	deCODE	TwoSampleMR	0.0199438	0.0344971	0.563177		37085628	10.1007/s00439-023-02562-0	Dang et al Human Genetics	BLOOD
ALKBH3	Q96Q83	30141	CIS	Cognition_Meta	DECODE_Specific	+,NA		0.177196	0.177196	DECODE	DECODE	0.832109	662.359	BIP	ALKBH3	Proteome	PLASMA	MR	deCODE	TwoSampleMR	0.0353439	0.0411471	0.390361		37085628	10.1007/s00439-023-02562-0	Dang et al Human Genetics	BLOOD
ALKBH3	Q96Q83	30141	CIS	Cognition_Meta	DECODE_Specific	+,NA		0.177196	0.177196	DECODE	DECODE	0.832109	662.359	MDD	ALKBH3	Proteome	PLASMA	MR	deCODE	TwoSampleMR	-0.00873736	0.0152664	0.5671		37085628	10.1007/s00439-023-02562-0	Dang et al Human Genetics	BLOOD
ALKBH3	Q96Q83	30141	CIS	Cognition_Meta	DECODE_Specific	+,NA		0.177196	0.177196	DECODE	DECODE	0.832109	662.359	Bipolar disorder	ALKBH3	Proteome	PLASMA	MR	FENLAND	TwoSampleMR	0.0178335	0.0211063	0.398147		36280454	https://doi.org/10.1016/j.biopsych.2022.08.015	Lu et al Biol Psychiatry	BLOOD
ALKBH3	Q96Q83	30141	CIS	Cognition_Meta	DECODE_Specific	+,NA		0.177196	0.177196	DECODE	DECODE	0.832109	662.359	Major depressive disorder	ALKBH3	Proteome	PLASMA	MR	FENLAND	TwoSampleMR	0.00150563	0.0154079	0.922156		36280454	https://doi.org/10.1016/j.biopsych.2022.08.015	Lu et al Biol Psychiatry	BLOOD
ALKBH3	Q96Q83	30141	CIS	Cognition_Meta	DECODE_Specific	+,NA		0.177196	0.177196	DECODE	DECODE	0.832109	662.359	Schizophrenia	ALKBH3	Proteome	PLASMA	MR	FENLAND	TwoSampleMR	0.00243271	0.0209843	0.907708		36280454	https://doi.org/10.1016/j.biopsych.2022.08.015	Lu et al Biol Psychiatry	BLOOD
ALKBH3	Q96Q83	30141	CIS	Cognition_Meta	DECODE_Specific	+,NA		0.177196	0.177196	DECODE	DECODE	0.832109	662.359	SCZ_PGC3	ALKBH3	Transcriptome	DLPFC	MR	CMC+GTEX	MendelianRandomization			0.279348		35460606	10.1016/j.ajhg.2022.04.004	Jiang eet all Am J Hum Genet	BRAIN
ALKBH3	Q96Q83	30141	CIS	Cognition_Meta	DECODE_Specific	+,NA		0.177196	0.177196	DECODE	DECODE	0.832109	662.359	SCZ_PGC3	ALKBH3	Transcriptome	DLPFC	MR	CMC+GTEX	MendelianRandomization			0.265827		35460606	10.1016/j.ajhg.2022.04.004	Jiang eet all Am J Hum Genet	BRAIN
ALKBH3	Q96Q83	30141	CIS	Cognition_Meta	DECODE_Specific	+,NA		0.177196	0.177196	DECODE	DECODE	0.832109	662.359	SCZ_PGC3	ALKBH3	Transcriptome	DLPFC	MR	CMC+GTEX	MendelianRandomization			0.294858		35460606	10.1016/j.ajhg.2022.04.004	Jiang eet all Am J Hum Genet	BRAIN
ALKBH3	Q96Q83	30141	CIS	Cognition_Meta	DECODE_Specific	+,NA		0.177196	0.177196	DECODE	DECODE	0.832109	662.359	SCZ_PGC3	ALKBH3	Transcriptome	DLPFC	MR	CMC+GTEX	EMIC			0.24293		35460606	10.1016/j.ajhg.2022.04.004	Jiang eet all Am J Hum Genet	BRAIN
ALKBH3	Q96Q83	30141	CIS	Cognition_Meta	DECODE_Specific	+,NA		0.177196	0.177196	DECODE	DECODE	0.832109	662.359	BIP_2019_Stahl_etall	ALKBH3	Transcriptome	DLPFC	MR	CMC+GTEX	MendelianRandomization			0.714171		35460606	10.1016/j.ajhg.2022.04.004	Jiang eet all Am J Hum Genet	BRAIN
ALKBH3	Q96Q83	30141	CIS	Cognition_Meta	DECODE_Specific	+,NA		0.177196	0.177196	DECODE	DECODE	0.832109	662.359	BIP_2019_Stahl_etall	ALKBH3	Transcriptome	DLPFC	MR	CMC+GTEX	MendelianRandomization			0.714637		35460606	10.1016/j.ajhg.2022.04.004	Jiang eet all Am J Hum Genet	BRAIN
ALKBH3	Q96Q83	30141	CIS	Cognition_Meta	DECODE_Specific	+,NA		0.177196	0.177196	DECODE	DECODE	0.832109	662.359	BIP_2019_Stahl_etall	ALKBH3	Transcriptome	DLPFC	MR	CMC+GTEX	MendelianRandomization			0.992707		35460606	10.1016/j.ajhg.2022.04.004	Jiang eet all Am J Hum Genet	BRAIN
ALKBH3	Q96Q83	30141	CIS	Cognition_Meta	DECODE_Specific	+,NA		0.177196	0.177196	DECODE	DECODE	0.832109	662.359	BIP_2019_Stahl_etall	ALKBH3	Transcriptome	DLPFC	MR	CMC+GTEX	EMIC			0.788822		35460606	10.1016/j.ajhg.2022.04.004	Jiang eet all Am J Hum Genet	BRAIN
ALKBH3	Q96Q83	30141	CIS	Cognition_Meta	DECODE_Specific	+,NA		0.177196	0.177196	DECODE	DECODE	0.832109	662.359	Deepression_Wray_tall	ALKBH3	Transcriptome	BRAIN DLPFC	MR	PsychENCODE	TwoSampleMR	0.01	0.01	0.249		35296807	10.1038/s41380-022-01507-9	Deng et all Mol Psychiatry	BRAIN
ALKBH3	Q96Q83	30141	CIS	Cognition_Meta	DECODE_Specific	+,NA		0.177196	0.177196	DECODE	DECODE	0.832109	662.359	SCZ_PGC3	ALKBH3	Transcriptome	DLPFC	SMR	CMC+GTEX	SMR	0.0149416	0.0175119	0.393537		35460606	10.1016/j.ajhg.2022.04.004	Jiang eet all Am J Hum Genet	BRAIN
ALKBH3	Q96Q83	30141	CIS	Cognition_Meta	DECODE_Specific	+,NA		0.177196	0.177196	DECODE	DECODE	0.832109	662.359	SCZ_PGC3	ALKBH3	Transcriptome_Transcriptlvel	DLPFC	SMR	CMC+GTEX	SMR	0.0281727	0.0230281	0.221176		35460606	10.1016/j.ajhg.2022.04.004	Jiang eet all Am J Hum Genet	BRAIN
ALKBH3	Q96Q83	30141	CIS	Cognition_Meta	DECODE_Specific	+,NA		0.177196	0.177196	DECODE	DECODE	0.832109	662.359	SCZ_PGC3	ALKBH3	Transcriptome_Transcriptlvel	DLPFC	SMR	CMC+GTEX	SMR	0.0158526	0.018592	0.393848		35460606	10.1016/j.ajhg.2022.04.004	Jiang eet all Am J Hum Genet	BRAIN
ALKBH3	Q96Q83	30141	CIS	Cognition_Meta	DECODE_Specific	+,NA		0.177196	0.177196	DECODE	DECODE	0.832109	662.359	SCZ.Clozuk.2018	ALKBH3	Transcriptome	BRAIN	SMR	PsychENCODE	SMR	0.0129538	0.0157886	0.412		30545856	10.1126/science.aat8127	Gandal et all science	BRAIN
ALKBH3	Q96Q83	30141	CIS	Cognition_Meta	DECODE_Specific	+,NA		0.177196	0.177196	DECODE	DECODE	0.832109	662.359	BD.PGC.ruderferCell2018	ALKBH3	Transcriptome	BRAIN	SMR	PsychENCODE	SMR	-0.00156638	0.0244479	0.948914		30545856	10.1126/science.aat8127	Gandal et all science	BRAIN
ALKBH3	Q96Q83	30141	CIS	Cognition_Meta	DECODE_Specific	+,NA		0.177196	0.177196	DECODE	DECODE	0.832109	662.359	SCZ	ALKBH3	Proteiome	BLOOD	SMR	eQTLGen	SMR	0.0198828	0.0412221	0.629569		37415601	10.3389/fgene.2023.1191264	Gedik et all Front Genet	BLOOD
ALKBH3	Q96Q83	30141	CIS	Cognition_Meta	DECODE_Specific	+,NA		0.177196	0.177196	DECODE	DECODE	0.832109	662.359	MDD	ALKBH3	Proteiome	BRAIN	SMR	BrainMeta	SMR	0.00872176	0.00773087	0.259247		37415601	10.3389/fgene.2023.1191264	Gedik et all Front Genet	BRAIN
ALKBH3	Q96Q83	30141	CIS	Cognition_Meta	DECODE_Specific	+,NA		0.177196	0.177196	DECODE	DECODE	0.832109	662.359	BIP	ALKBH3	Proteiome	BRAIN	SMR	BrainMeta	SMR	-0.000167735	0.0166049	0.99194		37415601	10.3389/fgene.2023.1191264	Gedik et all Front Genet	BRAIN
ALKBH3	Q96Q83	30141	CIS	Cognition_Meta	DECODE_Specific	+,NA		0.177196	0.177196	DECODE	DECODE	0.832109	662.359	SCZ	ALKBH3	Proteiome	BRAIN	SMR	BrainMeta	SMR	0.00477566	0.0135885	0.725251		37415601	10.3389/fgene.2023.1191264	Gedik et all Front Genet	BRAIN
ALKBH3	Q96Q83	30141	CIS	Cognition_Meta	DECODE_Specific	+,NA		0.177196	0.177196	DECODE	DECODE	0.832109	662.359	MDD	ALKBH3	Proteiome	BLOOD	SMR	eQTLGen	SMR	0.0172159	0.0224443	0.443051		37415601	10.3389/fgene.2023.1191264	Gedik et all Front Genet	BLOOD
ALKBH3	Q96Q83	30141	CIS	Cognition_Meta	DECODE_Specific	+,NA		0.177196	0.177196	DECODE	DECODE	0.832109	662.359	BIP	ALKBH3	Proteiome	BLOOD	SMR	eQTLGen	SMR	0.0130261	0.0490422	0.79054		37415601	10.3389/fgene.2023.1191264	Gedik et all Front Genet	BLOOD
ALKBH3	Q96Q83	30141	CIS	Cognition_Meta	DECODE_Specific	+,NA		0.177196	0.177196	DECODE	DECODE	0.832109	662.359	SCZ	ALKBH3	Proteiome	BLOOD	SMR	deCODE	SMR	0.00767887	0.035745	0.829905		37415601	10.3389/fgene.2023.1191264	Gedik et all Front Genet	BLOOD
ALKBH3	Q96Q83	30141	CIS	Cognition_Meta	DECODE_Specific	+,NA		0.177196	0.177196	DECODE	DECODE	0.832109	662.359	MDD	ALKBH3	Proteiome	BLOOD	SMR	deCODE	SMR	0.00665004	0.0191203	0.727991		37415601	10.3389/fgene.2023.1191264	Gedik et all Front Genet	BLOOD
ALKBH3	Q96Q83	30141	CIS	Cognition_Meta	DECODE_Specific	+,NA		0.177196	0.177196	DECODE	DECODE	0.832109	662.359	BIP	ALKBH3	Proteiome	BLOOD	SMR	deCODE	SMR	0.0353439	0.0411665	0.390583		37415601	10.3389/fgene.2023.1191264	Gedik et all Front Genet	BLOOD
ALKBH3	Q96Q83	30141	CIS	Cognition_Meta	DECODE_Specific	+,NA		0.177196	0.177196	DECODE	DECODE	0.832109	662.359	SCZ	ALKBH3	Transcriptome	BRAIN_DLPFC	TWAS	CMC	FUSION	0.5283		0.597		31691811	10.1093/hmg/ddz253	Hall et al Hum Mol Genet	BRAIN
ALKBH3	Q96Q83	30141	CIS	Cognition_Meta	DECODE_Specific	+,NA		0.177196	0.177196	DECODE	DECODE	0.832109	662.359	SCZ.Clozuk.2018	ALKBH3	Transcriptome	BRAIN	TWAS	PsychENCODE	FUSION	0.139598		0.889		30545856	10.1126/science.aat8127	Gandal et all science	BRAIN
ALKBH3	Q96Q83	30141	CIS	Cognition_Meta	DECODE_Specific	+,NA		0.177196	0.177196	DECODE	DECODE	0.832109	662.359	BD.PGC.ruderferCell2018	ALKBH3	Transcriptome	BRAIN	TWAS	PsychENCODE	FUSION	-1.43848		0.15		30545856	10.1126/science.aat8127	Gandal et all science	BRAIN
ALKBH3	Q96Q83	30141	CIS	Cognition_Meta	DECODE_Specific	+,NA		0.177196	0.177196	DECODE	DECODE	0.832109	662.359	Depression Howard et all	ALKBH3	Proteiome	BRAIN	PWAS	ROS/MAP	FUSION	-0.214664		0.83		33846625	10.1038/s41593-021-00832-6	Wingo Nat Neurosci	BRAIN
ALKBH3	Q96Q83	30141	CIS	Cognition_Meta	DECODE_Specific	+,NA		0.177196	0.177196	DECODE	DECODE	0.832109	662.359	SCZ	ALKBH3	Transcriptome	Brain_Frontal_Cortex_BA9	TWAS	GteX	FUSION			0.64		34416157	10.1016/j.ajhg.2021.07.011	Ayg√ºn N et al	Brain
ALKBH3	Q96Q83	30141	CIS	Cognition_Meta	DECODE_Specific	+,NA		0.177196	0.177196	DECODE	DECODE	0.832109	662.359	Schizophrenia	ALKBH3	Transcriptome	brain caudate nucleus	TWAS	Gtex	Fusion			0.887643		36319771	10.1038/s41593-022-01182-7	Benjamin KJM	brain caudate nucleus
ALKBH3	Q96Q83	30141	CIS	BIP_PGC3_noukb	DECODE_Specific	+,NA		0.356311	0.356311	DECODE	DECODE	1.01982	1331.89	SCZ	ALKBH3	Proteome	PLASMA	MR	deCODE	TwoSampleMR	0.0199438	0.0344971	0.563177		37085628	10.1007/s00439-023-02562-0	Dang et al Human Genetics	BLOOD
ALKBH3	Q96Q83	30141	CIS	BIP_PGC3_noukb	DECODE_Specific	+,NA		0.356311	0.356311	DECODE	DECODE	1.01982	1331.89	BIP	ALKBH3	Proteome	PLASMA	MR	deCODE	TwoSampleMR	0.0353439	0.0411471	0.390361		37085628	10.1007/s00439-023-02562-0	Dang et al Human Genetics	BLOOD
ALKBH3	Q96Q83	30141	CIS	BIP_PGC3_noukb	DECODE_Specific	+,NA		0.356311	0.356311	DECODE	DECODE	1.01982	1331.89	MDD	ALKBH3	Proteome	PLASMA	MR	deCODE	TwoSampleMR	-0.00873736	0.0152664	0.5671		37085628	10.1007/s00439-023-02562-0	Dang et al Human Genetics	BLOOD
ALKBH3	Q96Q83	30141	CIS	BIP_PGC3_noukb	DECODE_Specific	+,NA		0.356311	0.356311	DECODE	DECODE	1.01982	1331.89	Bipolar disorder	ALKBH3	Proteome	PLASMA	MR	FENLAND	TwoSampleMR	0.0178335	0.0211063	0.398147		36280454	https://doi.org/10.1016/j.biopsych.2022.08.015	Lu et al Biol Psychiatry	BLOOD
ALKBH3	Q96Q83	30141	CIS	BIP_PGC3_noukb	DECODE_Specific	+,NA		0.356311	0.356311	DECODE	DECODE	1.01982	1331.89	Major depressive disorder	ALKBH3	Proteome	PLASMA	MR	FENLAND	TwoSampleMR	0.00150563	0.0154079	0.922156		36280454	https://doi.org/10.1016/j.biopsych.2022.08.015	Lu et al Biol Psychiatry	BLOOD
ALKBH3	Q96Q83	30141	CIS	BIP_PGC3_noukb	DECODE_Specific	+,NA		0.356311	0.356311	DECODE	DECODE	1.01982	1331.89	Schizophrenia	ALKBH3	Proteome	PLASMA	MR	FENLAND	TwoSampleMR	0.00243271	0.0209843	0.907708		36280454	https://doi.org/10.1016/j.biopsych.2022.08.015	Lu et al Biol Psychiatry	BLOOD
ALKBH3	Q96Q83	30141	CIS	BIP_PGC3_noukb	DECODE_Specific	+,NA		0.356311	0.356311	DECODE	DECODE	1.01982	1331.89	SCZ_PGC3	ALKBH3	Transcriptome	DLPFC	MR	CMC+GTEX	MendelianRandomization			0.279348		35460606	10.1016/j.ajhg.2022.04.004	Jiang eet all Am J Hum Genet	BRAIN
ALKBH3	Q96Q83	30141	CIS	BIP_PGC3_noukb	DECODE_Specific	+,NA		0.356311	0.356311	DECODE	DECODE	1.01982	1331.89	SCZ_PGC3	ALKBH3	Transcriptome	DLPFC	MR	CMC+GTEX	MendelianRandomization			0.265827		35460606	10.1016/j.ajhg.2022.04.004	Jiang eet all Am J Hum Genet	BRAIN
ALKBH3	Q96Q83	30141	CIS	BIP_PGC3_noukb	DECODE_Specific	+,NA		0.356311	0.356311	DECODE	DECODE	1.01982	1331.89	SCZ_PGC3	ALKBH3	Transcriptome	DLPFC	MR	CMC+GTEX	MendelianRandomization			0.294858		35460606	10.1016/j.ajhg.2022.04.004	Jiang eet all Am J Hum Genet	BRAIN
ALKBH3	Q96Q83	30141	CIS	BIP_PGC3_noukb	DECODE_Specific	+,NA		0.356311	0.356311	DECODE	DECODE	1.01982	1331.89	SCZ_PGC3	ALKBH3	Transcriptome	DLPFC	MR	CMC+GTEX	EMIC			0.24293		35460606	10.1016/j.ajhg.2022.04.004	Jiang eet all Am J Hum Genet	BRAIN
ALKBH3	Q96Q83	30141	CIS	BIP_PGC3_noukb	DECODE_Specific	+,NA		0.356311	0.356311	DECODE	DECODE	1.01982	1331.89	BIP_2019_Stahl_etall	ALKBH3	Transcriptome	DLPFC	MR	CMC+GTEX	MendelianRandomization			0.714171		35460606	10.1016/j.ajhg.2022.04.004	Jiang eet all Am J Hum Genet	BRAIN
ALKBH3	Q96Q83	30141	CIS	BIP_PGC3_noukb	DECODE_Specific	+,NA		0.356311	0.356311	DECODE	DECODE	1.01982	1331.89	BIP_2019_Stahl_etall	ALKBH3	Transcriptome	DLPFC	MR	CMC+GTEX	MendelianRandomization			0.714637		35460606	10.1016/j.ajhg.2022.04.004	Jiang eet all Am J Hum Genet	BRAIN
ALKBH3	Q96Q83	30141	CIS	BIP_PGC3_noukb	DECODE_Specific	+,NA		0.356311	0.356311	DECODE	DECODE	1.01982	1331.89	BIP_2019_Stahl_etall	ALKBH3	Transcriptome	DLPFC	MR	CMC+GTEX	MendelianRandomization			0.992707		35460606	10.1016/j.ajhg.2022.04.004	Jiang eet all Am J Hum Genet	BRAIN
ALKBH3	Q96Q83	30141	CIS	BIP_PGC3_noukb	DECODE_Specific	+,NA		0.356311	0.356311	DECODE	DECODE	1.01982	1331.89	BIP_2019_Stahl_etall	ALKBH3	Transcriptome	DLPFC	MR	CMC+GTEX	EMIC			0.788822		35460606	10.1016/j.ajhg.2022.04.004	Jiang eet all Am J Hum Genet	BRAIN
ALKBH3	Q96Q83	30141	CIS	BIP_PGC3_noukb	DECODE_Specific	+,NA		0.356311	0.356311	DECODE	DECODE	1.01982	1331.89	Deepression_Wray_tall	ALKBH3	Transcriptome	BRAIN DLPFC	MR	PsychENCODE	TwoSampleMR	0.01	0.01	0.249		35296807	10.1038/s41380-022-01507-9	Deng et all Mol Psychiatry	BRAIN
ALKBH3	Q96Q83	30141	CIS	BIP_PGC3_noukb	DECODE_Specific	+,NA		0.356311	0.356311	DECODE	DECODE	1.01982	1331.89	SCZ_PGC3	ALKBH3	Transcriptome	DLPFC	SMR	CMC+GTEX	SMR	0.0149416	0.0175119	0.393537		35460606	10.1016/j.ajhg.2022.04.004	Jiang eet all Am J Hum Genet	BRAIN
ALKBH3	Q96Q83	30141	CIS	BIP_PGC3_noukb	DECODE_Specific	+,NA		0.356311	0.356311	DECODE	DECODE	1.01982	1331.89	SCZ_PGC3	ALKBH3	Transcriptome_Transcriptlvel	DLPFC	SMR	CMC+GTEX	SMR	0.0281727	0.0230281	0.221176		35460606	10.1016/j.ajhg.2022.04.004	Jiang eet all Am J Hum Genet	BRAIN
ALKBH3	Q96Q83	30141	CIS	BIP_PGC3_noukb	DECODE_Specific	+,NA		0.356311	0.356311	DECODE	DECODE	1.01982	1331.89	SCZ_PGC3	ALKBH3	Transcriptome_Transcriptlvel	DLPFC	SMR	CMC+GTEX	SMR	0.0158526	0.018592	0.393848		35460606	10.1016/j.ajhg.2022.04.004	Jiang eet all Am J Hum Genet	BRAIN
ALKBH3	Q96Q83	30141	CIS	BIP_PGC3_noukb	DECODE_Specific	+,NA		0.356311	0.356311	DECODE	DECODE	1.01982	1331.89	SCZ.Clozuk.2018	ALKBH3	Transcriptome	BRAIN	SMR	PsychENCODE	SMR	0.0129538	0.0157886	0.412		30545856	10.1126/science.aat8127	Gandal et all science	BRAIN
ALKBH3	Q96Q83	30141	CIS	BIP_PGC3_noukb	DECODE_Specific	+,NA		0.356311	0.356311	DECODE	DECODE	1.01982	1331.89	BD.PGC.ruderferCell2018	ALKBH3	Transcriptome	BRAIN	SMR	PsychENCODE	SMR	-0.00156638	0.0244479	0.948914		30545856	10.1126/science.aat8127	Gandal et all science	BRAIN
ALKBH3	Q96Q83	30141	CIS	BIP_PGC3_noukb	DECODE_Specific	+,NA		0.356311	0.356311	DECODE	DECODE	1.01982	1331.89	SCZ	ALKBH3	Proteiome	BLOOD	SMR	eQTLGen	SMR	0.0198828	0.0412221	0.629569		37415601	10.3389/fgene.2023.1191264	Gedik et all Front Genet	BLOOD
ALKBH3	Q96Q83	30141	CIS	BIP_PGC3_noukb	DECODE_Specific	+,NA		0.356311	0.356311	DECODE	DECODE	1.01982	1331.89	MDD	ALKBH3	Proteiome	BRAIN	SMR	BrainMeta	SMR	0.00872176	0.00773087	0.259247		37415601	10.3389/fgene.2023.1191264	Gedik et all Front Genet	BRAIN
ALKBH3	Q96Q83	30141	CIS	BIP_PGC3_noukb	DECODE_Specific	+,NA		0.356311	0.356311	DECODE	DECODE	1.01982	1331.89	BIP	ALKBH3	Proteiome	BRAIN	SMR	BrainMeta	SMR	-0.000167735	0.0166049	0.99194		37415601	10.3389/fgene.2023.1191264	Gedik et all Front Genet	BRAIN
ALKBH3	Q96Q83	30141	CIS	BIP_PGC3_noukb	DECODE_Specific	+,NA		0.356311	0.356311	DECODE	DECODE	1.01982	1331.89	SCZ	ALKBH3	Proteiome	BRAIN	SMR	BrainMeta	SMR	0.00477566	0.0135885	0.725251		37415601	10.3389/fgene.2023.1191264	Gedik et all Front Genet	BRAIN
ALKBH3	Q96Q83	30141	CIS	BIP_PGC3_noukb	DECODE_Specific	+,NA		0.356311	0.356311	DECODE	DECODE	1.01982	1331.89	MDD	ALKBH3	Proteiome	BLOOD	SMR	eQTLGen	SMR	0.0172159	0.0224443	0.443051		37415601	10.3389/fgene.2023.1191264	Gedik et all Front Genet	BLOOD
ALKBH3	Q96Q83	30141	CIS	BIP_PGC3_noukb	DECODE_Specific	+,NA		0.356311	0.356311	DECODE	DECODE	1.01982	1331.89	BIP	ALKBH3	Proteiome	BLOOD	SMR	eQTLGen	SMR	0.0130261	0.0490422	0.79054		37415601	10.3389/fgene.2023.1191264	Gedik et all Front Genet	BLOOD
ALKBH3	Q96Q83	30141	CIS	BIP_PGC3_noukb	DECODE_Specific	+,NA		0.356311	0.356311	DECODE	DECODE	1.01982	1331.89	SCZ	ALKBH3	Proteiome	BLOOD	SMR	deCODE	SMR	0.00767887	0.035745	0.829905		37415601	10.3389/fgene.2023.1191264	Gedik et all Front Genet	BLOOD
ALKBH3	Q96Q83	30141	CIS	BIP_PGC3_noukb	DECODE_Specific	+,NA		0.356311	0.356311	DECODE	DECODE	1.01982	1331.89	MDD	ALKBH3	Proteiome	BLOOD	SMR	deCODE	SMR	0.00665004	0.0191203	0.727991		37415601	10.3389/fgene.2023.1191264	Gedik et all Front Genet	BLOOD
ALKBH3	Q96Q83	30141	CIS	BIP_PGC3_noukb	DECODE_Specific	+,NA		0.356311	0.356311	DECODE	DECODE	1.01982	1331.89	BIP	ALKBH3	Proteiome	BLOOD	SMR	deCODE	SMR	0.0353439	0.0411665	0.390583		37415601	10.3389/fgene.2023.1191264	Gedik et all Front Genet	BLOOD
ALKBH3	Q96Q83	30141	CIS	BIP_PGC3_noukb	DECODE_Specific	+,NA		0.356311	0.356311	DECODE	DECODE	1.01982	1331.89	SCZ	ALKBH3	Transcriptome	BRAIN_DLPFC	TWAS	CMC	FUSION	0.5283		0.597		31691811	10.1093/hmg/ddz253	Hall et al Hum Mol Genet	BRAIN
ALKBH3	Q96Q83	30141	CIS	BIP_PGC3_noukb	DECODE_Specific	+,NA		0.356311	0.356311	DECODE	DECODE	1.01982	1331.89	SCZ.Clozuk.2018	ALKBH3	Transcriptome	BRAIN	TWAS	PsychENCODE	FUSION	0.139598		0.889		30545856	10.1126/science.aat8127	Gandal et all science	BRAIN
ALKBH3	Q96Q83	30141	CIS	BIP_PGC3_noukb	DECODE_Specific	+,NA		0.356311	0.356311	DECODE	DECODE	1.01982	1331.89	BD.PGC.ruderferCell2018	ALKBH3	Transcriptome	BRAIN	TWAS	PsychENCODE	FUSION	-1.43848		0.15		30545856	10.1126/science.aat8127	Gandal et all science	BRAIN
ALKBH3	Q96Q83	30141	CIS	BIP_PGC3_noukb	DECODE_Specific	+,NA		0.356311	0.356311	DECODE	DECODE	1.01982	1331.89	Depression Howard et all	ALKBH3	Proteiome	BRAIN	PWAS	ROS/MAP	FUSION	-0.214664		0.83		33846625	10.1038/s41593-021-00832-6	Wingo Nat Neurosci	BRAIN
ALKBH3	Q96Q83	30141	CIS	BIP_PGC3_noukb	DECODE_Specific	+,NA		0.356311	0.356311	DECODE	DECODE	1.01982	1331.89	SCZ	ALKBH3	Transcriptome	Brain_Frontal_Cortex_BA9	TWAS	GteX	FUSION			0.64		34416157	10.1016/j.ajhg.2021.07.011	Ayg√ºn N et al	Brain
ALKBH3	Q96Q83	30141	CIS	BIP_PGC3_noukb	DECODE_Specific	+,NA		0.356311	0.356311	DECODE	DECODE	1.01982	1331.89	Schizophrenia	ALKBH3	Transcriptome	brain caudate nucleus	TWAS	Gtex	Fusion			0.887643		36319771	10.1038/s41593-022-01182-7	Benjamin KJM	brain caudate nucleus
ALKBH3	Q96Q83	30141	CIS	Depression_iPSYCH_2023	DECODE_Specific	+,NA		0.402664	0.402664	DECODE	DECODE	1.14548	1505.16	SCZ	ALKBH3	Proteome	PLASMA	MR	deCODE	TwoSampleMR	0.0199438	0.0344971	0.563177		37085628	10.1007/s00439-023-02562-0	Dang et al Human Genetics	BLOOD
ALKBH3	Q96Q83	30141	CIS	Depression_iPSYCH_2023	DECODE_Specific	+,NA		0.402664	0.402664	DECODE	DECODE	1.14548	1505.16	BIP	ALKBH3	Proteome	PLASMA	MR	deCODE	TwoSampleMR	0.0353439	0.0411471	0.390361		37085628	10.1007/s00439-023-02562-0	Dang et al Human Genetics	BLOOD
ALKBH3	Q96Q83	30141	CIS	Depression_iPSYCH_2023	DECODE_Specific	+,NA		0.402664	0.402664	DECODE	DECODE	1.14548	1505.16	MDD	ALKBH3	Proteome	PLASMA	MR	deCODE	TwoSampleMR	-0.00873736	0.0152664	0.5671		37085628	10.1007/s00439-023-02562-0	Dang et al Human Genetics	BLOOD
ALKBH3	Q96Q83	30141	CIS	Depression_iPSYCH_2023	DECODE_Specific	+,NA		0.402664	0.402664	DECODE	DECODE	1.14548	1505.16	Bipolar disorder	ALKBH3	Proteome	PLASMA	MR	FENLAND	TwoSampleMR	0.0178335	0.0211063	0.398147		36280454	https://doi.org/10.1016/j.biopsych.2022.08.015	Lu et al Biol Psychiatry	BLOOD
ALKBH3	Q96Q83	30141	CIS	Depression_iPSYCH_2023	DECODE_Specific	+,NA		0.402664	0.402664	DECODE	DECODE	1.14548	1505.16	Major depressive disorder	ALKBH3	Proteome	PLASMA	MR	FENLAND	TwoSampleMR	0.00150563	0.0154079	0.922156		36280454	https://doi.org/10.1016/j.biopsych.2022.08.015	Lu et al Biol Psychiatry	BLOOD
ALKBH3	Q96Q83	30141	CIS	Depression_iPSYCH_2023	DECODE_Specific	+,NA		0.402664	0.402664	DECODE	DECODE	1.14548	1505.16	Schizophrenia	ALKBH3	Proteome	PLASMA	MR	FENLAND	TwoSampleMR	0.00243271	0.0209843	0.907708		36280454	https://doi.org/10.1016/j.biopsych.2022.08.015	Lu et al Biol Psychiatry	BLOOD
ALKBH3	Q96Q83	30141	CIS	Depression_iPSYCH_2023	DECODE_Specific	+,NA		0.402664	0.402664	DECODE	DECODE	1.14548	1505.16	SCZ_PGC3	ALKBH3	Transcriptome	DLPFC	MR	CMC+GTEX	MendelianRandomization			0.279348		35460606	10.1016/j.ajhg.2022.04.004	Jiang eet all Am J Hum Genet	BRAIN
ALKBH3	Q96Q83	30141	CIS	Depression_iPSYCH_2023	DECODE_Specific	+,NA		0.402664	0.402664	DECODE	DECODE	1.14548	1505.16	SCZ_PGC3	ALKBH3	Transcriptome	DLPFC	MR	CMC+GTEX	MendelianRandomization			0.265827		35460606	10.1016/j.ajhg.2022.04.004	Jiang eet all Am J Hum Genet	BRAIN
ALKBH3	Q96Q83	30141	CIS	Depression_iPSYCH_2023	DECODE_Specific	+,NA		0.402664	0.402664	DECODE	DECODE	1.14548	1505.16	SCZ_PGC3	ALKBH3	Transcriptome	DLPFC	MR	CMC+GTEX	MendelianRandomization			0.294858		35460606	10.1016/j.ajhg.2022.04.004	Jiang eet all Am J Hum Genet	BRAIN
ALKBH3	Q96Q83	30141	CIS	Depression_iPSYCH_2023	DECODE_Specific	+,NA		0.402664	0.402664	DECODE	DECODE	1.14548	1505.16	SCZ_PGC3	ALKBH3	Transcriptome	DLPFC	MR	CMC+GTEX	EMIC			0.24293		35460606	10.1016/j.ajhg.2022.04.004	Jiang eet all Am J Hum Genet	BRAIN
ALKBH3	Q96Q83	30141	CIS	Depression_iPSYCH_2023	DECODE_Specific	+,NA		0.402664	0.402664	DECODE	DECODE	1.14548	1505.16	BIP_2019_Stahl_etall	ALKBH3	Transcriptome	DLPFC	MR	CMC+GTEX	MendelianRandomization			0.714171		35460606	10.1016/j.ajhg.2022.04.004	Jiang eet all Am J Hum Genet	BRAIN
ALKBH3	Q96Q83	30141	CIS	Depression_iPSYCH_2023	DECODE_Specific	+,NA		0.402664	0.402664	DECODE	DECODE	1.14548	1505.16	BIP_2019_Stahl_etall	ALKBH3	Transcriptome	DLPFC	MR	CMC+GTEX	MendelianRandomization			0.714637		35460606	10.1016/j.ajhg.2022.04.004	Jiang eet all Am J Hum Genet	BRAIN
ALKBH3	Q96Q83	30141	CIS	Depression_iPSYCH_2023	DECODE_Specific	+,NA		0.402664	0.402664	DECODE	DECODE	1.14548	1505.16	BIP_2019_Stahl_etall	ALKBH3	Transcriptome	DLPFC	MR	CMC+GTEX	MendelianRandomization			0.992707		35460606	10.1016/j.ajhg.2022.04.004	Jiang eet all Am J Hum Genet	BRAIN
ALKBH3	Q96Q83	30141	CIS	Depression_iPSYCH_2023	DECODE_Specific	+,NA		0.402664	0.402664	DECODE	DECODE	1.14548	1505.16	BIP_2019_Stahl_etall	ALKBH3	Transcriptome	DLPFC	MR	CMC+GTEX	EMIC			0.788822		35460606	10.1016/j.ajhg.2022.04.004	Jiang eet all Am J Hum Genet	BRAIN
ALKBH3	Q96Q83	30141	CIS	Depression_iPSYCH_2023	DECODE_Specific	+,NA		0.402664	0.402664	DECODE	DECODE	1.14548	1505.16	Deepression_Wray_tall	ALKBH3	Transcriptome	BRAIN DLPFC	MR	PsychENCODE	TwoSampleMR	0.01	0.01	0.249		35296807	10.1038/s41380-022-01507-9	Deng et all Mol Psychiatry	BRAIN
ALKBH3	Q96Q83	30141	CIS	Depression_iPSYCH_2023	DECODE_Specific	+,NA		0.402664	0.402664	DECODE	DECODE	1.14548	1505.16	SCZ_PGC3	ALKBH3	Transcriptome	DLPFC	SMR	CMC+GTEX	SMR	0.0149416	0.0175119	0.393537		35460606	10.1016/j.ajhg.2022.04.004	Jiang eet all Am J Hum Genet	BRAIN
ALKBH3	Q96Q83	30141	CIS	Depression_iPSYCH_2023	DECODE_Specific	+,NA		0.402664	0.402664	DECODE	DECODE	1.14548	1505.16	SCZ_PGC3	ALKBH3	Transcriptome_Transcriptlvel	DLPFC	SMR	CMC+GTEX	SMR	0.0281727	0.0230281	0.221176		35460606	10.1016/j.ajhg.2022.04.004	Jiang eet all Am J Hum Genet	BRAIN
ALKBH3	Q96Q83	30141	CIS	Depression_iPSYCH_2023	DECODE_Specific	+,NA		0.402664	0.402664	DECODE	DECODE	1.14548	1505.16	SCZ_PGC3	ALKBH3	Transcriptome_Transcriptlvel	DLPFC	SMR	CMC+GTEX	SMR	0.0158526	0.018592	0.393848		35460606	10.1016/j.ajhg.2022.04.004	Jiang eet all Am J Hum Genet	BRAIN
ALKBH3	Q96Q83	30141	CIS	Depression_iPSYCH_2023	DECODE_Specific	+,NA		0.402664	0.402664	DECODE	DECODE	1.14548	1505.16	SCZ.Clozuk.2018	ALKBH3	Transcriptome	BRAIN	SMR	PsychENCODE	SMR	0.0129538	0.0157886	0.412		30545856	10.1126/science.aat8127	Gandal et all science	BRAIN
ALKBH3	Q96Q83	30141	CIS	Depression_iPSYCH_2023	DECODE_Specific	+,NA		0.402664	0.402664	DECODE	DECODE	1.14548	1505.16	BD.PGC.ruderferCell2018	ALKBH3	Transcriptome	BRAIN	SMR	PsychENCODE	SMR	-0.00156638	0.0244479	0.948914		30545856	10.1126/science.aat8127	Gandal et all science	BRAIN
ALKBH3	Q96Q83	30141	CIS	Depression_iPSYCH_2023	DECODE_Specific	+,NA		0.402664	0.402664	DECODE	DECODE	1.14548	1505.16	SCZ	ALKBH3	Proteiome	BLOOD	SMR	eQTLGen	SMR	0.0198828	0.0412221	0.629569		37415601	10.3389/fgene.2023.1191264	Gedik et all Front Genet	BLOOD
ALKBH3	Q96Q83	30141	CIS	Depression_iPSYCH_2023	DECODE_Specific	+,NA		0.402664	0.402664	DECODE	DECODE	1.14548	1505.16	MDD	ALKBH3	Proteiome	BRAIN	SMR	BrainMeta	SMR	0.00872176	0.00773087	0.259247		37415601	10.3389/fgene.2023.1191264	Gedik et all Front Genet	BRAIN
ALKBH3	Q96Q83	30141	CIS	Depression_iPSYCH_2023	DECODE_Specific	+,NA		0.402664	0.402664	DECODE	DECODE	1.14548	1505.16	BIP	ALKBH3	Proteiome	BRAIN	SMR	BrainMeta	SMR	-0.000167735	0.0166049	0.99194		37415601	10.3389/fgene.2023.1191264	Gedik et all Front Genet	BRAIN
ALKBH3	Q96Q83	30141	CIS	Depression_iPSYCH_2023	DECODE_Specific	+,NA		0.402664	0.402664	DECODE	DECODE	1.14548	1505.16	SCZ	ALKBH3	Proteiome	BRAIN	SMR	BrainMeta	SMR	0.00477566	0.0135885	0.725251		37415601	10.3389/fgene.2023.1191264	Gedik et all Front Genet	BRAIN
ALKBH3	Q96Q83	30141	CIS	Depression_iPSYCH_2023	DECODE_Specific	+,NA		0.402664	0.402664	DECODE	DECODE	1.14548	1505.16	MDD	ALKBH3	Proteiome	BLOOD	SMR	eQTLGen	SMR	0.0172159	0.0224443	0.443051		37415601	10.3389/fgene.2023.1191264	Gedik et all Front Genet	BLOOD
ALKBH3	Q96Q83	30141	CIS	Depression_iPSYCH_2023	DECODE_Specific	+,NA		0.402664	0.402664	DECODE	DECODE	1.14548	1505.16	BIP	ALKBH3	Proteiome	BLOOD	SMR	eQTLGen	SMR	0.0130261	0.0490422	0.79054		37415601	10.3389/fgene.2023.1191264	Gedik et all Front Genet	BLOOD
ALKBH3	Q96Q83	30141	CIS	Depression_iPSYCH_2023	DECODE_Specific	+,NA		0.402664	0.402664	DECODE	DECODE	1.14548	1505.16	SCZ	ALKBH3	Proteiome	BLOOD	SMR	deCODE	SMR	0.00767887	0.035745	0.829905		37415601	10.3389/fgene.2023.1191264	Gedik et all Front Genet	BLOOD
ALKBH3	Q96Q83	30141	CIS	Depression_iPSYCH_2023	DECODE_Specific	+,NA		0.402664	0.402664	DECODE	DECODE	1.14548	1505.16	MDD	ALKBH3	Proteiome	BLOOD	SMR	deCODE	SMR	0.00665004	0.0191203	0.727991		37415601	10.3389/fgene.2023.1191264	Gedik et all Front Genet	BLOOD
ALKBH3	Q96Q83	30141	CIS	Depression_iPSYCH_2023	DECODE_Specific	+,NA		0.402664	0.402664	DECODE	DECODE	1.14548	1505.16	BIP	ALKBH3	Proteiome	BLOOD	SMR	deCODE	SMR	0.0353439	0.0411665	0.390583		37415601	10.3389/fgene.2023.1191264	Gedik et all Front Genet	BLOOD
ALKBH3	Q96Q83	30141	CIS	Depression_iPSYCH_2023	DECODE_Specific	+,NA		0.402664	0.402664	DECODE	DECODE	1.14548	1505.16	SCZ	ALKBH3	Transcriptome	BRAIN_DLPFC	TWAS	CMC	FUSION	0.5283		0.597		31691811	10.1093/hmg/ddz253	Hall et al Hum Mol Genet	BRAIN
ALKBH3	Q96Q83	30141	CIS	Depression_iPSYCH_2023	DECODE_Specific	+,NA		0.402664	0.402664	DECODE	DECODE	1.14548	1505.16	SCZ.Clozuk.2018	ALKBH3	Transcriptome	BRAIN	TWAS	PsychENCODE	FUSION	0.139598		0.889		30545856	10.1126/science.aat8127	Gandal et all science	BRAIN
ALKBH3	Q96Q83	30141	CIS	Depression_iPSYCH_2023	DECODE_Specific	+,NA		0.402664	0.402664	DECODE	DECODE	1.14548	1505.16	BD.PGC.ruderferCell2018	ALKBH3	Transcriptome	BRAIN	TWAS	PsychENCODE	FUSION	-1.43848		0.15		30545856	10.1126/science.aat8127	Gandal et all science	BRAIN
ALKBH3	Q96Q83	30141	CIS	Depression_iPSYCH_2023	DECODE_Specific	+,NA		0.402664	0.402664	DECODE	DECODE	1.14548	1505.16	Depression Howard et all	ALKBH3	Proteiome	BRAIN	PWAS	ROS/MAP	FUSION	-0.214664		0.83		33846625	10.1038/s41593-021-00832-6	Wingo Nat Neurosci	BRAIN
ALKBH3	Q96Q83	30141	CIS	Depression_iPSYCH_2023	DECODE_Specific	+,NA		0.402664	0.402664	DECODE	DECODE	1.14548	1505.16	SCZ	ALKBH3	Transcriptome	Brain_Frontal_Cortex_BA9	TWAS	GteX	FUSION			0.64		34416157	10.1016/j.ajhg.2021.07.011	Ayg√ºn N et al	Brain
ALKBH3	Q96Q83	30141	CIS	Depression_iPSYCH_2023	DECODE_Specific	+,NA		0.402664	0.402664	DECODE	DECODE	1.14548	1505.16	Schizophrenia	ALKBH3	Transcriptome	brain caudate nucleus	TWAS	Gtex	Fusion			0.887643		36319771	10.1038/s41593-022-01182-7	Benjamin KJM	brain caudate nucleus
ALKBH3	Q96Q83	30141	CIS	PGC3_SCZ_NoUKB	DECODE_Specific	+,NA		0.519329	0.519329	DECODE	DECODE	1.15345	1941.25	SCZ	ALKBH3	Proteome	PLASMA	MR	deCODE	TwoSampleMR	0.0199438	0.0344971	0.563177		37085628	10.1007/s00439-023-02562-0	Dang et al Human Genetics	BLOOD
ALKBH3	Q96Q83	30141	CIS	PGC3_SCZ_NoUKB	DECODE_Specific	+,NA		0.519329	0.519329	DECODE	DECODE	1.15345	1941.25	BIP	ALKBH3	Proteome	PLASMA	MR	deCODE	TwoSampleMR	0.0353439	0.0411471	0.390361		37085628	10.1007/s00439-023-02562-0	Dang et al Human Genetics	BLOOD
ALKBH3	Q96Q83	30141	CIS	PGC3_SCZ_NoUKB	DECODE_Specific	+,NA		0.519329	0.519329	DECODE	DECODE	1.15345	1941.25	MDD	ALKBH3	Proteome	PLASMA	MR	deCODE	TwoSampleMR	-0.00873736	0.0152664	0.5671		37085628	10.1007/s00439-023-02562-0	Dang et al Human Genetics	BLOOD
ALKBH3	Q96Q83	30141	CIS	PGC3_SCZ_NoUKB	DECODE_Specific	+,NA		0.519329	0.519329	DECODE	DECODE	1.15345	1941.25	Bipolar disorder	ALKBH3	Proteome	PLASMA	MR	FENLAND	TwoSampleMR	0.0178335	0.0211063	0.398147		36280454	https://doi.org/10.1016/j.biopsych.2022.08.015	Lu et al Biol Psychiatry	BLOOD
ALKBH3	Q96Q83	30141	CIS	PGC3_SCZ_NoUKB	DECODE_Specific	+,NA		0.519329	0.519329	DECODE	DECODE	1.15345	1941.25	Major depressive disorder	ALKBH3	Proteome	PLASMA	MR	FENLAND	TwoSampleMR	0.00150563	0.0154079	0.922156		36280454	https://doi.org/10.1016/j.biopsych.2022.08.015	Lu et al Biol Psychiatry	BLOOD
ALKBH3	Q96Q83	30141	CIS	PGC3_SCZ_NoUKB	DECODE_Specific	+,NA		0.519329	0.519329	DECODE	DECODE	1.15345	1941.25	Schizophrenia	ALKBH3	Proteome	PLASMA	MR	FENLAND	TwoSampleMR	0.00243271	0.0209843	0.907708		36280454	https://doi.org/10.1016/j.biopsych.2022.08.015	Lu et al Biol Psychiatry	BLOOD
ALKBH3	Q96Q83	30141	CIS	PGC3_SCZ_NoUKB	DECODE_Specific	+,NA		0.519329	0.519329	DECODE	DECODE	1.15345	1941.25	SCZ_PGC3	ALKBH3	Transcriptome	DLPFC	MR	CMC+GTEX	MendelianRandomization			0.279348		35460606	10.1016/j.ajhg.2022.04.004	Jiang eet all Am J Hum Genet	BRAIN
ALKBH3	Q96Q83	30141	CIS	PGC3_SCZ_NoUKB	DECODE_Specific	+,NA		0.519329	0.519329	DECODE	DECODE	1.15345	1941.25	SCZ_PGC3	ALKBH3	Transcriptome	DLPFC	MR	CMC+GTEX	MendelianRandomization			0.265827		35460606	10.1016/j.ajhg.2022.04.004	Jiang eet all Am J Hum Genet	BRAIN
ALKBH3	Q96Q83	30141	CIS	PGC3_SCZ_NoUKB	DECODE_Specific	+,NA		0.519329	0.519329	DECODE	DECODE	1.15345	1941.25	SCZ_PGC3	ALKBH3	Transcriptome	DLPFC	MR	CMC+GTEX	MendelianRandomization			0.294858		35460606	10.1016/j.ajhg.2022.04.004	Jiang eet all Am J Hum Genet	BRAIN
ALKBH3	Q96Q83	30141	CIS	PGC3_SCZ_NoUKB	DECODE_Specific	+,NA		0.519329	0.519329	DECODE	DECODE	1.15345	1941.25	SCZ_PGC3	ALKBH3	Transcriptome	DLPFC	MR	CMC+GTEX	EMIC			0.24293		35460606	10.1016/j.ajhg.2022.04.004	Jiang eet all Am J Hum Genet	BRAIN
ALKBH3	Q96Q83	30141	CIS	PGC3_SCZ_NoUKB	DECODE_Specific	+,NA		0.519329	0.519329	DECODE	DECODE	1.15345	1941.25	BIP_2019_Stahl_etall	ALKBH3	Transcriptome	DLPFC	MR	CMC+GTEX	MendelianRandomization			0.714171		35460606	10.1016/j.ajhg.2022.04.004	Jiang eet all Am J Hum Genet	BRAIN
ALKBH3	Q96Q83	30141	CIS	PGC3_SCZ_NoUKB	DECODE_Specific	+,NA		0.519329	0.519329	DECODE	DECODE	1.15345	1941.25	BIP_2019_Stahl_etall	ALKBH3	Transcriptome	DLPFC	MR	CMC+GTEX	MendelianRandomization			0.714637		35460606	10.1016/j.ajhg.2022.04.004	Jiang eet all Am J Hum Genet	BRAIN
ALKBH3	Q96Q83	30141	CIS	PGC3_SCZ_NoUKB	DECODE_Specific	+,NA		0.519329	0.519329	DECODE	DECODE	1.15345	1941.25	BIP_2019_Stahl_etall	ALKBH3	Transcriptome	DLPFC	MR	CMC+GTEX	MendelianRandomization			0.992707		35460606	10.1016/j.ajhg.2022.04.004	Jiang eet all Am J Hum Genet	BRAIN
ALKBH3	Q96Q83	30141	CIS	PGC3_SCZ_NoUKB	DECODE_Specific	+,NA		0.519329	0.519329	DECODE	DECODE	1.15345	1941.25	BIP_2019_Stahl_etall	ALKBH3	Transcriptome	DLPFC	MR	CMC+GTEX	EMIC			0.788822		35460606	10.1016/j.ajhg.2022.04.004	Jiang eet all Am J Hum Genet	BRAIN
ALKBH3	Q96Q83	30141	CIS	PGC3_SCZ_NoUKB	DECODE_Specific	+,NA		0.519329	0.519329	DECODE	DECODE	1.15345	1941.25	Deepression_Wray_tall	ALKBH3	Transcriptome	BRAIN DLPFC	MR	PsychENCODE	TwoSampleMR	0.01	0.01	0.249		35296807	10.1038/s41380-022-01507-9	Deng et all Mol Psychiatry	BRAIN
ALKBH3	Q96Q83	30141	CIS	PGC3_SCZ_NoUKB	DECODE_Specific	+,NA		0.519329	0.519329	DECODE	DECODE	1.15345	1941.25	SCZ_PGC3	ALKBH3	Transcriptome	DLPFC	SMR	CMC+GTEX	SMR	0.0149416	0.0175119	0.393537		35460606	10.1016/j.ajhg.2022.04.004	Jiang eet all Am J Hum Genet	BRAIN
ALKBH3	Q96Q83	30141	CIS	PGC3_SCZ_NoUKB	DECODE_Specific	+,NA		0.519329	0.519329	DECODE	DECODE	1.15345	1941.25	SCZ_PGC3	ALKBH3	Transcriptome_Transcriptlvel	DLPFC	SMR	CMC+GTEX	SMR	0.0281727	0.0230281	0.221176		35460606	10.1016/j.ajhg.2022.04.004	Jiang eet all Am J Hum Genet	BRAIN
ALKBH3	Q96Q83	30141	CIS	PGC3_SCZ_NoUKB	DECODE_Specific	+,NA		0.519329	0.519329	DECODE	DECODE	1.15345	1941.25	SCZ_PGC3	ALKBH3	Transcriptome_Transcriptlvel	DLPFC	SMR	CMC+GTEX	SMR	0.0158526	0.018592	0.393848		35460606	10.1016/j.ajhg.2022.04.004	Jiang eet all Am J Hum Genet	BRAIN
ALKBH3	Q96Q83	30141	CIS	PGC3_SCZ_NoUKB	DECODE_Specific	+,NA		0.519329	0.519329	DECODE	DECODE	1.15345	1941.25	SCZ.Clozuk.2018	ALKBH3	Transcriptome	BRAIN	SMR	PsychENCODE	SMR	0.0129538	0.0157886	0.412		30545856	10.1126/science.aat8127	Gandal et all science	BRAIN
ALKBH3	Q96Q83	30141	CIS	PGC3_SCZ_NoUKB	DECODE_Specific	+,NA		0.519329	0.519329	DECODE	DECODE	1.15345	1941.25	BD.PGC.ruderferCell2018	ALKBH3	Transcriptome	BRAIN	SMR	PsychENCODE	SMR	-0.00156638	0.0244479	0.948914		30545856	10.1126/science.aat8127	Gandal et all science	BRAIN
ALKBH3	Q96Q83	30141	CIS	PGC3_SCZ_NoUKB	DECODE_Specific	+,NA		0.519329	0.519329	DECODE	DECODE	1.15345	1941.25	SCZ	ALKBH3	Proteiome	BLOOD	SMR	eQTLGen	SMR	0.0198828	0.0412221	0.629569		37415601	10.3389/fgene.2023.1191264	Gedik et all Front Genet	BLOOD
ALKBH3	Q96Q83	30141	CIS	PGC3_SCZ_NoUKB	DECODE_Specific	+,NA		0.519329	0.519329	DECODE	DECODE	1.15345	1941.25	MDD	ALKBH3	Proteiome	BRAIN	SMR	BrainMeta	SMR	0.00872176	0.00773087	0.259247		37415601	10.3389/fgene.2023.1191264	Gedik et all Front Genet	BRAIN
ALKBH3	Q96Q83	30141	CIS	PGC3_SCZ_NoUKB	DECODE_Specific	+,NA		0.519329	0.519329	DECODE	DECODE	1.15345	1941.25	BIP	ALKBH3	Proteiome	BRAIN	SMR	BrainMeta	SMR	-0.000167735	0.0166049	0.99194		37415601	10.3389/fgene.2023.1191264	Gedik et all Front Genet	BRAIN
ALKBH3	Q96Q83	30141	CIS	PGC3_SCZ_NoUKB	DECODE_Specific	+,NA		0.519329	0.519329	DECODE	DECODE	1.15345	1941.25	SCZ	ALKBH3	Proteiome	BRAIN	SMR	BrainMeta	SMR	0.00477566	0.0135885	0.725251		37415601	10.3389/fgene.2023.1191264	Gedik et all Front Genet	BRAIN
ALKBH3	Q96Q83	30141	CIS	PGC3_SCZ_NoUKB	DECODE_Specific	+,NA		0.519329	0.519329	DECODE	DECODE	1.15345	1941.25	MDD	ALKBH3	Proteiome	BLOOD	SMR	eQTLGen	SMR	0.0172159	0.0224443	0.443051		37415601	10.3389/fgene.2023.1191264	Gedik et all Front Genet	BLOOD
ALKBH3	Q96Q83	30141	CIS	PGC3_SCZ_NoUKB	DECODE_Specific	+,NA		0.519329	0.519329	DECODE	DECODE	1.15345	1941.25	BIP	ALKBH3	Proteiome	BLOOD	SMR	eQTLGen	SMR	0.0130261	0.0490422	0.79054		37415601	10.3389/fgene.2023.1191264	Gedik et all Front Genet	BLOOD
ALKBH3	Q96Q83	30141	CIS	PGC3_SCZ_NoUKB	DECODE_Specific	+,NA		0.519329	0.519329	DECODE	DECODE	1.15345	1941.25	SCZ	ALKBH3	Proteiome	BLOOD	SMR	deCODE	SMR	0.00767887	0.035745	0.829905		37415601	10.3389/fgene.2023.1191264	Gedik et all Front Genet	BLOOD
ALKBH3	Q96Q83	30141	CIS	PGC3_SCZ_NoUKB	DECODE_Specific	+,NA		0.519329	0.519329	DECODE	DECODE	1.15345	1941.25	MDD	ALKBH3	Proteiome	BLOOD	SMR	deCODE	SMR	0.00665004	0.0191203	0.727991		37415601	10.3389/fgene.2023.1191264	Gedik et all Front Genet	BLOOD
ALKBH3	Q96Q83	30141	CIS	PGC3_SCZ_NoUKB	DECODE_Specific	+,NA		0.519329	0.519329	DECODE	DECODE	1.15345	1941.25	BIP	ALKBH3	Proteiome	BLOOD	SMR	deCODE	SMR	0.0353439	0.0411665	0.390583		37415601	10.3389/fgene.2023.1191264	Gedik et all Front Genet	BLOOD
ALKBH3	Q96Q83	30141	CIS	PGC3_SCZ_NoUKB	DECODE_Specific	+,NA		0.519329	0.519329	DECODE	DECODE	1.15345	1941.25	SCZ	ALKBH3	Transcriptome	BRAIN_DLPFC	TWAS	CMC	FUSION	0.5283		0.597		31691811	10.1093/hmg/ddz253	Hall et al Hum Mol Genet	BRAIN
ALKBH3	Q96Q83	30141	CIS	PGC3_SCZ_NoUKB	DECODE_Specific	+,NA		0.519329	0.519329	DECODE	DECODE	1.15345	1941.25	SCZ.Clozuk.2018	ALKBH3	Transcriptome	BRAIN	TWAS	PsychENCODE	FUSION	0.139598		0.889		30545856	10.1126/science.aat8127	Gandal et all science	BRAIN
ALKBH3	Q96Q83	30141	CIS	PGC3_SCZ_NoUKB	DECODE_Specific	+,NA		0.519329	0.519329	DECODE	DECODE	1.15345	1941.25	BD.PGC.ruderferCell2018	ALKBH3	Transcriptome	BRAIN	TWAS	PsychENCODE	FUSION	-1.43848		0.15		30545856	10.1126/science.aat8127	Gandal et all science	BRAIN
ALKBH3	Q96Q83	30141	CIS	PGC3_SCZ_NoUKB	DECODE_Specific	+,NA		0.519329	0.519329	DECODE	DECODE	1.15345	1941.25	Depression Howard et all	ALKBH3	Proteiome	BRAIN	PWAS	ROS/MAP	FUSION	-0.214664		0.83		33846625	10.1038/s41593-021-00832-6	Wingo Nat Neurosci	BRAIN
ALKBH3	Q96Q83	30141	CIS	PGC3_SCZ_NoUKB	DECODE_Specific	+,NA		0.519329	0.519329	DECODE	DECODE	1.15345	1941.25	SCZ	ALKBH3	Transcriptome	Brain_Frontal_Cortex_BA9	TWAS	GteX	FUSION			0.64		34416157	10.1016/j.ajhg.2021.07.011	Ayg√ºn N et al	Brain
ALKBH3	Q96Q83	30141	CIS	PGC3_SCZ_NoUKB	DECODE_Specific	+,NA		0.519329	0.519329	DECODE	DECODE	1.15345	1941.25	Schizophrenia	ALKBH3	Transcriptome	brain caudate nucleus	TWAS	Gtex	Fusion			0.887643		36319771	10.1038/s41593-022-01182-7	Benjamin KJM	brain caudate nucleus
ALKBH3	Q96Q83	30141	TRANS	BIP_PGC3_noukb	DECODE_Specific	-,NA		0.145303	0.145303	DECODE	DECODE	0.424019	989.661	SCZ	ALKBH3	Proteome	PLASMA	MR	deCODE	TwoSampleMR	0.0199438	0.0344971	0.563177		37085628	10.1007/s00439-023-02562-0	Dang et al Human Genetics	BLOOD
ALKBH3	Q96Q83	30141	TRANS	BIP_PGC3_noukb	DECODE_Specific	-,NA		0.145303	0.145303	DECODE	DECODE	0.424019	989.661	BIP	ALKBH3	Proteome	PLASMA	MR	deCODE	TwoSampleMR	0.0353439	0.0411471	0.390361		37085628	10.1007/s00439-023-02562-0	Dang et al Human Genetics	BLOOD
ALKBH3	Q96Q83	30141	TRANS	BIP_PGC3_noukb	DECODE_Specific	-,NA		0.145303	0.145303	DECODE	DECODE	0.424019	989.661	MDD	ALKBH3	Proteome	PLASMA	MR	deCODE	TwoSampleMR	-0.00873736	0.0152664	0.5671		37085628	10.1007/s00439-023-02562-0	Dang et al Human Genetics	BLOOD
ALKBH3	Q96Q83	30141	TRANS	BIP_PGC3_noukb	DECODE_Specific	-,NA		0.145303	0.145303	DECODE	DECODE	0.424019	989.661	Bipolar disorder	ALKBH3	Proteome	PLASMA	MR	FENLAND	TwoSampleMR	0.0178335	0.0211063	0.398147		36280454	https://doi.org/10.1016/j.biopsych.2022.08.015	Lu et al Biol Psychiatry	BLOOD
ALKBH3	Q96Q83	30141	TRANS	BIP_PGC3_noukb	DECODE_Specific	-,NA		0.145303	0.145303	DECODE	DECODE	0.424019	989.661	Major depressive disorder	ALKBH3	Proteome	PLASMA	MR	FENLAND	TwoSampleMR	0.00150563	0.0154079	0.922156		36280454	https://doi.org/10.1016/j.biopsych.2022.08.015	Lu et al Biol Psychiatry	BLOOD
ALKBH3	Q96Q83	30141	TRANS	BIP_PGC3_noukb	DECODE_Specific	-,NA		0.145303	0.145303	DECODE	DECODE	0.424019	989.661	Schizophrenia	ALKBH3	Proteome	PLASMA	MR	FENLAND	TwoSampleMR	0.00243271	0.0209843	0.907708		36280454	https://doi.org/10.1016/j.biopsych.2022.08.015	Lu et al Biol Psychiatry	BLOOD
ALKBH3	Q96Q83	30141	TRANS	BIP_PGC3_noukb	DECODE_Specific	-,NA		0.145303	0.145303	DECODE	DECODE	0.424019	989.661	SCZ_PGC3	ALKBH3	Transcriptome	DLPFC	MR	CMC+GTEX	MendelianRandomization			0.279348		35460606	10.1016/j.ajhg.2022.04.004	Jiang eet all Am J Hum Genet	BRAIN
ALKBH3	Q96Q83	30141	TRANS	BIP_PGC3_noukb	DECODE_Specific	-,NA		0.145303	0.145303	DECODE	DECODE	0.424019	989.661	SCZ_PGC3	ALKBH3	Transcriptome	DLPFC	MR	CMC+GTEX	MendelianRandomization			0.265827		35460606	10.1016/j.ajhg.2022.04.004	Jiang eet all Am J Hum Genet	BRAIN
ALKBH3	Q96Q83	30141	TRANS	BIP_PGC3_noukb	DECODE_Specific	-,NA		0.145303	0.145303	DECODE	DECODE	0.424019	989.661	SCZ_PGC3	ALKBH3	Transcriptome	DLPFC	MR	CMC+GTEX	MendelianRandomization			0.294858		35460606	10.1016/j.ajhg.2022.04.004	Jiang eet all Am J Hum Genet	BRAIN
ALKBH3	Q96Q83	30141	TRANS	BIP_PGC3_noukb	DECODE_Specific	-,NA		0.145303	0.145303	DECODE	DECODE	0.424019	989.661	SCZ_PGC3	ALKBH3	Transcriptome	DLPFC	MR	CMC+GTEX	EMIC			0.24293		35460606	10.1016/j.ajhg.2022.04.004	Jiang eet all Am J Hum Genet	BRAIN
ALKBH3	Q96Q83	30141	TRANS	BIP_PGC3_noukb	DECODE_Specific	-,NA		0.145303	0.145303	DECODE	DECODE	0.424019	989.661	BIP_2019_Stahl_etall	ALKBH3	Transcriptome	DLPFC	MR	CMC+GTEX	MendelianRandomization			0.714171		35460606	10.1016/j.ajhg.2022.04.004	Jiang eet all Am J Hum Genet	BRAIN
ALKBH3	Q96Q83	30141	TRANS	BIP_PGC3_noukb	DECODE_Specific	-,NA		0.145303	0.145303	DECODE	DECODE	0.424019	989.661	BIP_2019_Stahl_etall	ALKBH3	Transcriptome	DLPFC	MR	CMC+GTEX	MendelianRandomization			0.714637		35460606	10.1016/j.ajhg.2022.04.004	Jiang eet all Am J Hum Genet	BRAIN
ALKBH3	Q96Q83	30141	TRANS	BIP_PGC3_noukb	DECODE_Specific	-,NA		0.145303	0.145303	DECODE	DECODE	0.424019	989.661	BIP_2019_Stahl_etall	ALKBH3	Transcriptome	DLPFC	MR	CMC+GTEX	MendelianRandomization			0.992707		35460606	10.1016/j.ajhg.2022.04.004	Jiang eet all Am J Hum Genet	BRAIN
ALKBH3	Q96Q83	30141	TRANS	BIP_PGC3_noukb	DECODE_Specific	-,NA		0.145303	0.145303	DECODE	DECODE	0.424019	989.661	BIP_2019_Stahl_etall	ALKBH3	Transcriptome	DLPFC	MR	CMC+GTEX	EMIC			0.788822		35460606	10.1016/j.ajhg.2022.04.004	Jiang eet all Am J Hum Genet	BRAIN
ALKBH3	Q96Q83	30141	TRANS	BIP_PGC3_noukb	DECODE_Specific	-,NA		0.145303	0.145303	DECODE	DECODE	0.424019	989.661	Deepression_Wray_tall	ALKBH3	Transcriptome	BRAIN DLPFC	MR	PsychENCODE	TwoSampleMR	0.01	0.01	0.249		35296807	10.1038/s41380-022-01507-9	Deng et all Mol Psychiatry	BRAIN
ALKBH3	Q96Q83	30141	TRANS	BIP_PGC3_noukb	DECODE_Specific	-,NA		0.145303	0.145303	DECODE	DECODE	0.424019	989.661	SCZ_PGC3	ALKBH3	Transcriptome	DLPFC	SMR	CMC+GTEX	SMR	0.0149416	0.0175119	0.393537		35460606	10.1016/j.ajhg.2022.04.004	Jiang eet all Am J Hum Genet	BRAIN
ALKBH3	Q96Q83	30141	TRANS	BIP_PGC3_noukb	DECODE_Specific	-,NA		0.145303	0.145303	DECODE	DECODE	0.424019	989.661	SCZ_PGC3	ALKBH3	Transcriptome_Transcriptlvel	DLPFC	SMR	CMC+GTEX	SMR	0.0281727	0.0230281	0.221176		35460606	10.1016/j.ajhg.2022.04.004	Jiang eet all Am J Hum Genet	BRAIN
ALKBH3	Q96Q83	30141	TRANS	BIP_PGC3_noukb	DECODE_Specific	-,NA		0.145303	0.145303	DECODE	DECODE	0.424019	989.661	SCZ_PGC3	ALKBH3	Transcriptome_Transcriptlvel	DLPFC	SMR	CMC+GTEX	SMR	0.0158526	0.018592	0.393848		35460606	10.1016/j.ajhg.2022.04.004	Jiang eet all Am J Hum Genet	BRAIN
ALKBH3	Q96Q83	30141	TRANS	BIP_PGC3_noukb	DECODE_Specific	-,NA		0.145303	0.145303	DECODE	DECODE	0.424019	989.661	SCZ.Clozuk.2018	ALKBH3	Transcriptome	BRAIN	SMR	PsychENCODE	SMR	0.0129538	0.0157886	0.412		30545856	10.1126/science.aat8127	Gandal et all science	BRAIN
ALKBH3	Q96Q83	30141	TRANS	BIP_PGC3_noukb	DECODE_Specific	-,NA		0.145303	0.145303	DECODE	DECODE	0.424019	989.661	BD.PGC.ruderferCell2018	ALKBH3	Transcriptome	BRAIN	SMR	PsychENCODE	SMR	-0.00156638	0.0244479	0.948914		30545856	10.1126/science.aat8127	Gandal et all science	BRAIN
ALKBH3	Q96Q83	30141	TRANS	BIP_PGC3_noukb	DECODE_Specific	-,NA		0.145303	0.145303	DECODE	DECODE	0.424019	989.661	SCZ	ALKBH3	Proteiome	BLOOD	SMR	eQTLGen	SMR	0.0198828	0.0412221	0.629569		37415601	10.3389/fgene.2023.1191264	Gedik et all Front Genet	BLOOD
ALKBH3	Q96Q83	30141	TRANS	BIP_PGC3_noukb	DECODE_Specific	-,NA		0.145303	0.145303	DECODE	DECODE	0.424019	989.661	MDD	ALKBH3	Proteiome	BRAIN	SMR	BrainMeta	SMR	0.00872176	0.00773087	0.259247		37415601	10.3389/fgene.2023.1191264	Gedik et all Front Genet	BRAIN
ALKBH3	Q96Q83	30141	TRANS	BIP_PGC3_noukb	DECODE_Specific	-,NA		0.145303	0.145303	DECODE	DECODE	0.424019	989.661	BIP	ALKBH3	Proteiome	BRAIN	SMR	BrainMeta	SMR	-0.000167735	0.0166049	0.99194		37415601	10.3389/fgene.2023.1191264	Gedik et all Front Genet	BRAIN
ALKBH3	Q96Q83	30141	TRANS	BIP_PGC3_noukb	DECODE_Specific	-,NA		0.145303	0.145303	DECODE	DECODE	0.424019	989.661	SCZ	ALKBH3	Proteiome	BRAIN	SMR	BrainMeta	SMR	0.00477566	0.0135885	0.725251		37415601	10.3389/fgene.2023.1191264	Gedik et all Front Genet	BRAIN
ALKBH3	Q96Q83	30141	TRANS	BIP_PGC3_noukb	DECODE_Specific	-,NA		0.145303	0.145303	DECODE	DECODE	0.424019	989.661	MDD	ALKBH3	Proteiome	BLOOD	SMR	eQTLGen	SMR	0.0172159	0.0224443	0.443051		37415601	10.3389/fgene.2023.1191264	Gedik et all Front Genet	BLOOD
ALKBH3	Q96Q83	30141	TRANS	BIP_PGC3_noukb	DECODE_Specific	-,NA		0.145303	0.145303	DECODE	DECODE	0.424019	989.661	BIP	ALKBH3	Proteiome	BLOOD	SMR	eQTLGen	SMR	0.0130261	0.0490422	0.79054		37415601	10.3389/fgene.2023.1191264	Gedik et all Front Genet	BLOOD
ALKBH3	Q96Q83	30141	TRANS	BIP_PGC3_noukb	DECODE_Specific	-,NA		0.145303	0.145303	DECODE	DECODE	0.424019	989.661	SCZ	ALKBH3	Proteiome	BLOOD	SMR	deCODE	SMR	0.00767887	0.035745	0.829905		37415601	10.3389/fgene.2023.1191264	Gedik et all Front Genet	BLOOD
ALKBH3	Q96Q83	30141	TRANS	BIP_PGC3_noukb	DECODE_Specific	-,NA		0.145303	0.145303	DECODE	DECODE	0.424019	989.661	MDD	ALKBH3	Proteiome	BLOOD	SMR	deCODE	SMR	0.00665004	0.0191203	0.727991		37415601	10.3389/fgene.2023.1191264	Gedik et all Front Genet	BLOOD
ALKBH3	Q96Q83	30141	TRANS	BIP_PGC3_noukb	DECODE_Specific	-,NA		0.145303	0.145303	DECODE	DECODE	0.424019	989.661	BIP	ALKBH3	Proteiome	BLOOD	SMR	deCODE	SMR	0.0353439	0.0411665	0.390583		37415601	10.3389/fgene.2023.1191264	Gedik et all Front Genet	BLOOD
ALKBH3	Q96Q83	30141	TRANS	BIP_PGC3_noukb	DECODE_Specific	-,NA		0.145303	0.145303	DECODE	DECODE	0.424019	989.661	SCZ	ALKBH3	Transcriptome	BRAIN_DLPFC	TWAS	CMC	FUSION	0.5283		0.597		31691811	10.1093/hmg/ddz253	Hall et al Hum Mol Genet	BRAIN
ALKBH3	Q96Q83	30141	TRANS	BIP_PGC3_noukb	DECODE_Specific	-,NA		0.145303	0.145303	DECODE	DECODE	0.424019	989.661	SCZ.Clozuk.2018	ALKBH3	Transcriptome	BRAIN	TWAS	PsychENCODE	FUSION	0.139598		0.889		30545856	10.1126/science.aat8127	Gandal et all science	BRAIN
ALKBH3	Q96Q83	30141	TRANS	BIP_PGC3_noukb	DECODE_Specific	-,NA		0.145303	0.145303	DECODE	DECODE	0.424019	989.661	BD.PGC.ruderferCell2018	ALKBH3	Transcriptome	BRAIN	TWAS	PsychENCODE	FUSION	-1.43848		0.15		30545856	10.1126/science.aat8127	Gandal et all science	BRAIN
ALKBH3	Q96Q83	30141	TRANS	BIP_PGC3_noukb	DECODE_Specific	-,NA		0.145303	0.145303	DECODE	DECODE	0.424019	989.661	Depression Howard et all	ALKBH3	Proteiome	BRAIN	PWAS	ROS/MAP	FUSION	-0.214664		0.83		33846625	10.1038/s41593-021-00832-6	Wingo Nat Neurosci	BRAIN
ALKBH3	Q96Q83	30141	TRANS	BIP_PGC3_noukb	DECODE_Specific	-,NA		0.145303	0.145303	DECODE	DECODE	0.424019	989.661	SCZ	ALKBH3	Transcriptome	Brain_Frontal_Cortex_BA9	TWAS	GteX	FUSION			0.64		34416157	10.1016/j.ajhg.2021.07.011	Ayg√ºn N et al	Brain
ALKBH3	Q96Q83	30141	TRANS	BIP_PGC3_noukb	DECODE_Specific	-,NA		0.145303	0.145303	DECODE	DECODE	0.424019	989.661	Schizophrenia	ALKBH3	Transcriptome	brain caudate nucleus	TWAS	Gtex	Fusion			0.887643		36319771	10.1038/s41593-022-01182-7	Benjamin KJM	brain caudate nucleus
ALKBH3	Q96Q83	30141	TRANS	Cognition_Meta	DECODE_Specific	-,NA		0.827443	0.827443	DECODE	DECODE	1.36161	5635.71	SCZ	ALKBH3	Proteome	PLASMA	MR	deCODE	TwoSampleMR	0.0199438	0.0344971	0.563177		37085628	10.1007/s00439-023-02562-0	Dang et al Human Genetics	BLOOD
ALKBH3	Q96Q83	30141	TRANS	Cognition_Meta	DECODE_Specific	-,NA		0.827443	0.827443	DECODE	DECODE	1.36161	5635.71	BIP	ALKBH3	Proteome	PLASMA	MR	deCODE	TwoSampleMR	0.0353439	0.0411471	0.390361		37085628	10.1007/s00439-023-02562-0	Dang et al Human Genetics	BLOOD
ALKBH3	Q96Q83	30141	TRANS	Cognition_Meta	DECODE_Specific	-,NA		0.827443	0.827443	DECODE	DECODE	1.36161	5635.71	MDD	ALKBH3	Proteome	PLASMA	MR	deCODE	TwoSampleMR	-0.00873736	0.0152664	0.5671		37085628	10.1007/s00439-023-02562-0	Dang et al Human Genetics	BLOOD
ALKBH3	Q96Q83	30141	TRANS	Cognition_Meta	DECODE_Specific	-,NA		0.827443	0.827443	DECODE	DECODE	1.36161	5635.71	Bipolar disorder	ALKBH3	Proteome	PLASMA	MR	FENLAND	TwoSampleMR	0.0178335	0.0211063	0.398147		36280454	https://doi.org/10.1016/j.biopsych.2022.08.015	Lu et al Biol Psychiatry	BLOOD
ALKBH3	Q96Q83	30141	TRANS	Cognition_Meta	DECODE_Specific	-,NA		0.827443	0.827443	DECODE	DECODE	1.36161	5635.71	Major depressive disorder	ALKBH3	Proteome	PLASMA	MR	FENLAND	TwoSampleMR	0.00150563	0.0154079	0.922156		36280454	https://doi.org/10.1016/j.biopsych.2022.08.015	Lu et al Biol Psychiatry	BLOOD
ALKBH3	Q96Q83	30141	TRANS	Cognition_Meta	DECODE_Specific	-,NA		0.827443	0.827443	DECODE	DECODE	1.36161	5635.71	Schizophrenia	ALKBH3	Proteome	PLASMA	MR	FENLAND	TwoSampleMR	0.00243271	0.0209843	0.907708		36280454	https://doi.org/10.1016/j.biopsych.2022.08.015	Lu et al Biol Psychiatry	BLOOD
ALKBH3	Q96Q83	30141	TRANS	Cognition_Meta	DECODE_Specific	-,NA		0.827443	0.827443	DECODE	DECODE	1.36161	5635.71	SCZ_PGC3	ALKBH3	Transcriptome	DLPFC	MR	CMC+GTEX	MendelianRandomization			0.279348		35460606	10.1016/j.ajhg.2022.04.004	Jiang eet all Am J Hum Genet	BRAIN
ALKBH3	Q96Q83	30141	TRANS	Cognition_Meta	DECODE_Specific	-,NA		0.827443	0.827443	DECODE	DECODE	1.36161	5635.71	SCZ_PGC3	ALKBH3	Transcriptome	DLPFC	MR	CMC+GTEX	MendelianRandomization			0.265827		35460606	10.1016/j.ajhg.2022.04.004	Jiang eet all Am J Hum Genet	BRAIN
ALKBH3	Q96Q83	30141	TRANS	Cognition_Meta	DECODE_Specific	-,NA		0.827443	0.827443	DECODE	DECODE	1.36161	5635.71	SCZ_PGC3	ALKBH3	Transcriptome	DLPFC	MR	CMC+GTEX	MendelianRandomization			0.294858		35460606	10.1016/j.ajhg.2022.04.004	Jiang eet all Am J Hum Genet	BRAIN
ALKBH3	Q96Q83	30141	TRANS	Cognition_Meta	DECODE_Specific	-,NA		0.827443	0.827443	DECODE	DECODE	1.36161	5635.71	SCZ_PGC3	ALKBH3	Transcriptome	DLPFC	MR	CMC+GTEX	EMIC			0.24293		35460606	10.1016/j.ajhg.2022.04.004	Jiang eet all Am J Hum Genet	BRAIN
ALKBH3	Q96Q83	30141	TRANS	Cognition_Meta	DECODE_Specific	-,NA		0.827443	0.827443	DECODE	DECODE	1.36161	5635.71	BIP_2019_Stahl_etall	ALKBH3	Transcriptome	DLPFC	MR	CMC+GTEX	MendelianRandomization			0.714171		35460606	10.1016/j.ajhg.2022.04.004	Jiang eet all Am J Hum Genet	BRAIN
ALKBH3	Q96Q83	30141	TRANS	Cognition_Meta	DECODE_Specific	-,NA		0.827443	0.827443	DECODE	DECODE	1.36161	5635.71	BIP_2019_Stahl_etall	ALKBH3	Transcriptome	DLPFC	MR	CMC+GTEX	MendelianRandomization			0.714637		35460606	10.1016/j.ajhg.2022.04.004	Jiang eet all Am J Hum Genet	BRAIN
ALKBH3	Q96Q83	30141	TRANS	Cognition_Meta	DECODE_Specific	-,NA		0.827443	0.827443	DECODE	DECODE	1.36161	5635.71	BIP_2019_Stahl_etall	ALKBH3	Transcriptome	DLPFC	MR	CMC+GTEX	MendelianRandomization			0.992707		35460606	10.1016/j.ajhg.2022.04.004	Jiang eet all Am J Hum Genet	BRAIN
ALKBH3	Q96Q83	30141	TRANS	Cognition_Meta	DECODE_Specific	-,NA		0.827443	0.827443	DECODE	DECODE	1.36161	5635.71	BIP_2019_Stahl_etall	ALKBH3	Transcriptome	DLPFC	MR	CMC+GTEX	EMIC			0.788822		35460606	10.1016/j.ajhg.2022.04.004	Jiang eet all Am J Hum Genet	BRAIN
ALKBH3	Q96Q83	30141	TRANS	Cognition_Meta	DECODE_Specific	-,NA		0.827443	0.827443	DECODE	DECODE	1.36161	5635.71	Deepression_Wray_tall	ALKBH3	Transcriptome	BRAIN DLPFC	MR	PsychENCODE	TwoSampleMR	0.01	0.01	0.249		35296807	10.1038/s41380-022-01507-9	Deng et all Mol Psychiatry	BRAIN
ALKBH3	Q96Q83	30141	TRANS	Cognition_Meta	DECODE_Specific	-,NA		0.827443	0.827443	DECODE	DECODE	1.36161	5635.71	SCZ_PGC3	ALKBH3	Transcriptome	DLPFC	SMR	CMC+GTEX	SMR	0.0149416	0.0175119	0.393537		35460606	10.1016/j.ajhg.2022.04.004	Jiang eet all Am J Hum Genet	BRAIN
ALKBH3	Q96Q83	30141	TRANS	Cognition_Meta	DECODE_Specific	-,NA		0.827443	0.827443	DECODE	DECODE	1.36161	5635.71	SCZ_PGC3	ALKBH3	Transcriptome_Transcriptlvel	DLPFC	SMR	CMC+GTEX	SMR	0.0281727	0.0230281	0.221176		35460606	10.1016/j.ajhg.2022.04.004	Jiang eet all Am J Hum Genet	BRAIN
ALKBH3	Q96Q83	30141	TRANS	Cognition_Meta	DECODE_Specific	-,NA		0.827443	0.827443	DECODE	DECODE	1.36161	5635.71	SCZ_PGC3	ALKBH3	Transcriptome_Transcriptlvel	DLPFC	SMR	CMC+GTEX	SMR	0.0158526	0.018592	0.393848		35460606	10.1016/j.ajhg.2022.04.004	Jiang eet all Am J Hum Genet	BRAIN
ALKBH3	Q96Q83	30141	TRANS	Cognition_Meta	DECODE_Specific	-,NA		0.827443	0.827443	DECODE	DECODE	1.36161	5635.71	SCZ.Clozuk.2018	ALKBH3	Transcriptome	BRAIN	SMR	PsychENCODE	SMR	0.0129538	0.0157886	0.412		30545856	10.1126/science.aat8127	Gandal et all science	BRAIN
ALKBH3	Q96Q83	30141	TRANS	Cognition_Meta	DECODE_Specific	-,NA		0.827443	0.827443	DECODE	DECODE	1.36161	5635.71	BD.PGC.ruderferCell2018	ALKBH3	Transcriptome	BRAIN	SMR	PsychENCODE	SMR	-0.00156638	0.0244479	0.948914		30545856	10.1126/science.aat8127	Gandal et all science	BRAIN
ALKBH3	Q96Q83	30141	TRANS	Cognition_Meta	DECODE_Specific	-,NA		0.827443	0.827443	DECODE	DECODE	1.36161	5635.71	SCZ	ALKBH3	Proteiome	BLOOD	SMR	eQTLGen	SMR	0.0198828	0.0412221	0.629569		37415601	10.3389/fgene.2023.1191264	Gedik et all Front Genet	BLOOD
ALKBH3	Q96Q83	30141	TRANS	Cognition_Meta	DECODE_Specific	-,NA		0.827443	0.827443	DECODE	DECODE	1.36161	5635.71	MDD	ALKBH3	Proteiome	BRAIN	SMR	BrainMeta	SMR	0.00872176	0.00773087	0.259247		37415601	10.3389/fgene.2023.1191264	Gedik et all Front Genet	BRAIN
ALKBH3	Q96Q83	30141	TRANS	Cognition_Meta	DECODE_Specific	-,NA		0.827443	0.827443	DECODE	DECODE	1.36161	5635.71	BIP	ALKBH3	Proteiome	BRAIN	SMR	BrainMeta	SMR	-0.000167735	0.0166049	0.99194		37415601	10.3389/fgene.2023.1191264	Gedik et all Front Genet	BRAIN
ALKBH3	Q96Q83	30141	TRANS	Cognition_Meta	DECODE_Specific	-,NA		0.827443	0.827443	DECODE	DECODE	1.36161	5635.71	SCZ	ALKBH3	Proteiome	BRAIN	SMR	BrainMeta	SMR	0.00477566	0.0135885	0.725251		37415601	10.3389/fgene.2023.1191264	Gedik et all Front Genet	BRAIN
ALKBH3	Q96Q83	30141	TRANS	Cognition_Meta	DECODE_Specific	-,NA		0.827443	0.827443	DECODE	DECODE	1.36161	5635.71	MDD	ALKBH3	Proteiome	BLOOD	SMR	eQTLGen	SMR	0.0172159	0.0224443	0.443051		37415601	10.3389/fgene.2023.1191264	Gedik et all Front Genet	BLOOD
ALKBH3	Q96Q83	30141	TRANS	Cognition_Meta	DECODE_Specific	-,NA		0.827443	0.827443	DECODE	DECODE	1.36161	5635.71	BIP	ALKBH3	Proteiome	BLOOD	SMR	eQTLGen	SMR	0.0130261	0.0490422	0.79054		37415601	10.3389/fgene.2023.1191264	Gedik et all Front Genet	BLOOD
ALKBH3	Q96Q83	30141	TRANS	Cognition_Meta	DECODE_Specific	-,NA		0.827443	0.827443	DECODE	DECODE	1.36161	5635.71	SCZ	ALKBH3	Proteiome	BLOOD	SMR	deCODE	SMR	0.00767887	0.035745	0.829905		37415601	10.3389/fgene.2023.1191264	Gedik et all Front Genet	BLOOD
ALKBH3	Q96Q83	30141	TRANS	Cognition_Meta	DECODE_Specific	-,NA		0.827443	0.827443	DECODE	DECODE	1.36161	5635.71	MDD	ALKBH3	Proteiome	BLOOD	SMR	deCODE	SMR	0.00665004	0.0191203	0.727991		37415601	10.3389/fgene.2023.1191264	Gedik et all Front Genet	BLOOD
ALKBH3	Q96Q83	30141	TRANS	Cognition_Meta	DECODE_Specific	-,NA		0.827443	0.827443	DECODE	DECODE	1.36161	5635.71	BIP	ALKBH3	Proteiome	BLOOD	SMR	deCODE	SMR	0.0353439	0.0411665	0.390583		37415601	10.3389/fgene.2023.1191264	Gedik et all Front Genet	BLOOD
ALKBH3	Q96Q83	30141	TRANS	Cognition_Meta	DECODE_Specific	-,NA		0.827443	0.827443	DECODE	DECODE	1.36161	5635.71	SCZ	ALKBH3	Transcriptome	BRAIN_DLPFC	TWAS	CMC	FUSION	0.5283		0.597		31691811	10.1093/hmg/ddz253	Hall et al Hum Mol Genet	BRAIN
ALKBH3	Q96Q83	30141	TRANS	Cognition_Meta	DECODE_Specific	-,NA		0.827443	0.827443	DECODE	DECODE	1.36161	5635.71	SCZ.Clozuk.2018	ALKBH3	Transcriptome	BRAIN	TWAS	PsychENCODE	FUSION	0.139598		0.889		30545856	10.1126/science.aat8127	Gandal et all science	BRAIN
ALKBH3	Q96Q83	30141	TRANS	Cognition_Meta	DECODE_Specific	-,NA		0.827443	0.827443	DECODE	DECODE	1.36161	5635.71	BD.PGC.ruderferCell2018	ALKBH3	Transcriptome	BRAIN	TWAS	PsychENCODE	FUSION	-1.43848		0.15		30545856	10.1126/science.aat8127	Gandal et all science	BRAIN
ALKBH3	Q96Q83	30141	TRANS	Cognition_Meta	DECODE_Specific	-,NA		0.827443	0.827443	DECODE	DECODE	1.36161	5635.71	Depression Howard et all	ALKBH3	Proteiome	BRAIN	PWAS	ROS/MAP	FUSION	-0.214664		0.83		33846625	10.1038/s41593-021-00832-6	Wingo Nat Neurosci	BRAIN
ALKBH3	Q96Q83	30141	TRANS	Cognition_Meta	DECODE_Specific	-,NA		0.827443	0.827443	DECODE	DECODE	1.36161	5635.71	SCZ	ALKBH3	Transcriptome	Brain_Frontal_Cortex_BA9	TWAS	GteX	FUSION			0.64		34416157	10.1016/j.ajhg.2021.07.011	Ayg√ºn N et al	Brain
ALKBH3	Q96Q83	30141	TRANS	Cognition_Meta	DECODE_Specific	-,NA		0.827443	0.827443	DECODE	DECODE	1.36161	5635.71	Schizophrenia	ALKBH3	Transcriptome	brain caudate nucleus	TWAS	Gtex	Fusion			0.887643		36319771	10.1038/s41593-022-01182-7	Benjamin KJM	brain caudate nucleus
ALKBH3	Q96Q83	30141	TRANS	Depression_iPSYCH_2023	DECODE_Specific	+,NA		0.965161	0.965161	DECODE	DECODE	1.44732	6573.71	SCZ	ALKBH3	Proteome	PLASMA	MR	deCODE	TwoSampleMR	0.0199438	0.0344971	0.563177		37085628	10.1007/s00439-023-02562-0	Dang et al Human Genetics	BLOOD
ALKBH3	Q96Q83	30141	TRANS	Depression_iPSYCH_2023	DECODE_Specific	+,NA		0.965161	0.965161	DECODE	DECODE	1.44732	6573.71	BIP	ALKBH3	Proteome	PLASMA	MR	deCODE	TwoSampleMR	0.0353439	0.0411471	0.390361		37085628	10.1007/s00439-023-02562-0	Dang et al Human Genetics	BLOOD
ALKBH3	Q96Q83	30141	TRANS	Depression_iPSYCH_2023	DECODE_Specific	+,NA		0.965161	0.965161	DECODE	DECODE	1.44732	6573.71	MDD	ALKBH3	Proteome	PLASMA	MR	deCODE	TwoSampleMR	-0.00873736	0.0152664	0.5671		37085628	10.1007/s00439-023-02562-0	Dang et al Human Genetics	BLOOD
ALKBH3	Q96Q83	30141	TRANS	Depression_iPSYCH_2023	DECODE_Specific	+,NA		0.965161	0.965161	DECODE	DECODE	1.44732	6573.71	Bipolar disorder	ALKBH3	Proteome	PLASMA	MR	FENLAND	TwoSampleMR	0.0178335	0.0211063	0.398147		36280454	https://doi.org/10.1016/j.biopsych.2022.08.015	Lu et al Biol Psychiatry	BLOOD
ALKBH3	Q96Q83	30141	TRANS	Depression_iPSYCH_2023	DECODE_Specific	+,NA		0.965161	0.965161	DECODE	DECODE	1.44732	6573.71	Major depressive disorder	ALKBH3	Proteome	PLASMA	MR	FENLAND	TwoSampleMR	0.00150563	0.0154079	0.922156		36280454	https://doi.org/10.1016/j.biopsych.2022.08.015	Lu et al Biol Psychiatry	BLOOD
ALKBH3	Q96Q83	30141	TRANS	Depression_iPSYCH_2023	DECODE_Specific	+,NA		0.965161	0.965161	DECODE	DECODE	1.44732	6573.71	Schizophrenia	ALKBH3	Proteome	PLASMA	MR	FENLAND	TwoSampleMR	0.00243271	0.0209843	0.907708		36280454	https://doi.org/10.1016/j.biopsych.2022.08.015	Lu et al Biol Psychiatry	BLOOD
ALKBH3	Q96Q83	30141	TRANS	Depression_iPSYCH_2023	DECODE_Specific	+,NA		0.965161	0.965161	DECODE	DECODE	1.44732	6573.71	SCZ_PGC3	ALKBH3	Transcriptome	DLPFC	MR	CMC+GTEX	MendelianRandomization			0.279348		35460606	10.1016/j.ajhg.2022.04.004	Jiang eet all Am J Hum Genet	BRAIN
ALKBH3	Q96Q83	30141	TRANS	Depression_iPSYCH_2023	DECODE_Specific	+,NA		0.965161	0.965161	DECODE	DECODE	1.44732	6573.71	SCZ_PGC3	ALKBH3	Transcriptome	DLPFC	MR	CMC+GTEX	MendelianRandomization			0.265827		35460606	10.1016/j.ajhg.2022.04.004	Jiang eet all Am J Hum Genet	BRAIN
ALKBH3	Q96Q83	30141	TRANS	Depression_iPSYCH_2023	DECODE_Specific	+,NA		0.965161	0.965161	DECODE	DECODE	1.44732	6573.71	SCZ_PGC3	ALKBH3	Transcriptome	DLPFC	MR	CMC+GTEX	MendelianRandomization			0.294858		35460606	10.1016/j.ajhg.2022.04.004	Jiang eet all Am J Hum Genet	BRAIN
ALKBH3	Q96Q83	30141	TRANS	Depression_iPSYCH_2023	DECODE_Specific	+,NA		0.965161	0.965161	DECODE	DECODE	1.44732	6573.71	SCZ_PGC3	ALKBH3	Transcriptome	DLPFC	MR	CMC+GTEX	EMIC			0.24293		35460606	10.1016/j.ajhg.2022.04.004	Jiang eet all Am J Hum Genet	BRAIN
ALKBH3	Q96Q83	30141	TRANS	Depression_iPSYCH_2023	DECODE_Specific	+,NA		0.965161	0.965161	DECODE	DECODE	1.44732	6573.71	BIP_2019_Stahl_etall	ALKBH3	Transcriptome	DLPFC	MR	CMC+GTEX	MendelianRandomization			0.714171		35460606	10.1016/j.ajhg.2022.04.004	Jiang eet all Am J Hum Genet	BRAIN
ALKBH3	Q96Q83	30141	TRANS	Depression_iPSYCH_2023	DECODE_Specific	+,NA		0.965161	0.965161	DECODE	DECODE	1.44732	6573.71	BIP_2019_Stahl_etall	ALKBH3	Transcriptome	DLPFC	MR	CMC+GTEX	MendelianRandomization			0.714637		35460606	10.1016/j.ajhg.2022.04.004	Jiang eet all Am J Hum Genet	BRAIN
ALKBH3	Q96Q83	30141	TRANS	Depression_iPSYCH_2023	DECODE_Specific	+,NA		0.965161	0.965161	DECODE	DECODE	1.44732	6573.71	BIP_2019_Stahl_etall	ALKBH3	Transcriptome	DLPFC	MR	CMC+GTEX	MendelianRandomization			0.992707		35460606	10.1016/j.ajhg.2022.04.004	Jiang eet all Am J Hum Genet	BRAIN
ALKBH3	Q96Q83	30141	TRANS	Depression_iPSYCH_2023	DECODE_Specific	+,NA		0.965161	0.965161	DECODE	DECODE	1.44732	6573.71	BIP_2019_Stahl_etall	ALKBH3	Transcriptome	DLPFC	MR	CMC+GTEX	EMIC			0.788822		35460606	10.1016/j.ajhg.2022.04.004	Jiang eet all Am J Hum Genet	BRAIN
ALKBH3	Q96Q83	30141	TRANS	Depression_iPSYCH_2023	DECODE_Specific	+,NA		0.965161	0.965161	DECODE	DECODE	1.44732	6573.71	Deepression_Wray_tall	ALKBH3	Transcriptome	BRAIN DLPFC	MR	PsychENCODE	TwoSampleMR	0.01	0.01	0.249		35296807	10.1038/s41380-022-01507-9	Deng et all Mol Psychiatry	BRAIN
ALKBH3	Q96Q83	30141	TRANS	Depression_iPSYCH_2023	DECODE_Specific	+,NA		0.965161	0.965161	DECODE	DECODE	1.44732	6573.71	SCZ_PGC3	ALKBH3	Transcriptome	DLPFC	SMR	CMC+GTEX	SMR	0.0149416	0.0175119	0.393537		35460606	10.1016/j.ajhg.2022.04.004	Jiang eet all Am J Hum Genet	BRAIN
ALKBH3	Q96Q83	30141	TRANS	Depression_iPSYCH_2023	DECODE_Specific	+,NA		0.965161	0.965161	DECODE	DECODE	1.44732	6573.71	SCZ_PGC3	ALKBH3	Transcriptome_Transcriptlvel	DLPFC	SMR	CMC+GTEX	SMR	0.0281727	0.0230281	0.221176		35460606	10.1016/j.ajhg.2022.04.004	Jiang eet all Am J Hum Genet	BRAIN
ALKBH3	Q96Q83	30141	TRANS	Depression_iPSYCH_2023	DECODE_Specific	+,NA		0.965161	0.965161	DECODE	DECODE	1.44732	6573.71	SCZ_PGC3	ALKBH3	Transcriptome_Transcriptlvel	DLPFC	SMR	CMC+GTEX	SMR	0.0158526	0.018592	0.393848		35460606	10.1016/j.ajhg.2022.04.004	Jiang eet all Am J Hum Genet	BRAIN
ALKBH3	Q96Q83	30141	TRANS	Depression_iPSYCH_2023	DECODE_Specific	+,NA		0.965161	0.965161	DECODE	DECODE	1.44732	6573.71	SCZ.Clozuk.2018	ALKBH3	Transcriptome	BRAIN	SMR	PsychENCODE	SMR	0.0129538	0.0157886	0.412		30545856	10.1126/science.aat8127	Gandal et all science	BRAIN
ALKBH3	Q96Q83	30141	TRANS	Depression_iPSYCH_2023	DECODE_Specific	+,NA		0.965161	0.965161	DECODE	DECODE	1.44732	6573.71	BD.PGC.ruderferCell2018	ALKBH3	Transcriptome	BRAIN	SMR	PsychENCODE	SMR	-0.00156638	0.0244479	0.948914		30545856	10.1126/science.aat8127	Gandal et all science	BRAIN
ALKBH3	Q96Q83	30141	TRANS	Depression_iPSYCH_2023	DECODE_Specific	+,NA		0.965161	0.965161	DECODE	DECODE	1.44732	6573.71	SCZ	ALKBH3	Proteiome	BLOOD	SMR	eQTLGen	SMR	0.0198828	0.0412221	0.629569		37415601	10.3389/fgene.2023.1191264	Gedik et all Front Genet	BLOOD
ALKBH3	Q96Q83	30141	TRANS	Depression_iPSYCH_2023	DECODE_Specific	+,NA		0.965161	0.965161	DECODE	DECODE	1.44732	6573.71	MDD	ALKBH3	Proteiome	BRAIN	SMR	BrainMeta	SMR	0.00872176	0.00773087	0.259247		37415601	10.3389/fgene.2023.1191264	Gedik et all Front Genet	BRAIN
ALKBH3	Q96Q83	30141	TRANS	Depression_iPSYCH_2023	DECODE_Specific	+,NA		0.965161	0.965161	DECODE	DECODE	1.44732	6573.71	BIP	ALKBH3	Proteiome	BRAIN	SMR	BrainMeta	SMR	-0.000167735	0.0166049	0.99194		37415601	10.3389/fgene.2023.1191264	Gedik et all Front Genet	BRAIN
ALKBH3	Q96Q83	30141	TRANS	Depression_iPSYCH_2023	DECODE_Specific	+,NA		0.965161	0.965161	DECODE	DECODE	1.44732	6573.71	SCZ	ALKBH3	Proteiome	BRAIN	SMR	BrainMeta	SMR	0.00477566	0.0135885	0.725251		37415601	10.3389/fgene.2023.1191264	Gedik et all Front Genet	BRAIN
ALKBH3	Q96Q83	30141	TRANS	Depression_iPSYCH_2023	DECODE_Specific	+,NA		0.965161	0.965161	DECODE	DECODE	1.44732	6573.71	MDD	ALKBH3	Proteiome	BLOOD	SMR	eQTLGen	SMR	0.0172159	0.0224443	0.443051		37415601	10.3389/fgene.2023.1191264	Gedik et all Front Genet	BLOOD
ALKBH3	Q96Q83	30141	TRANS	Depression_iPSYCH_2023	DECODE_Specific	+,NA		0.965161	0.965161	DECODE	DECODE	1.44732	6573.71	BIP	ALKBH3	Proteiome	BLOOD	SMR	eQTLGen	SMR	0.0130261	0.0490422	0.79054		37415601	10.3389/fgene.2023.1191264	Gedik et all Front Genet	BLOOD
ALKBH3	Q96Q83	30141	TRANS	Depression_iPSYCH_2023	DECODE_Specific	+,NA		0.965161	0.965161	DECODE	DECODE	1.44732	6573.71	SCZ	ALKBH3	Proteiome	BLOOD	SMR	deCODE	SMR	0.00767887	0.035745	0.829905		37415601	10.3389/fgene.2023.1191264	Gedik et all Front Genet	BLOOD
ALKBH3	Q96Q83	30141	TRANS	Depression_iPSYCH_2023	DECODE_Specific	+,NA		0.965161	0.965161	DECODE	DECODE	1.44732	6573.71	MDD	ALKBH3	Proteiome	BLOOD	SMR	deCODE	SMR	0.00665004	0.0191203	0.727991		37415601	10.3389/fgene.2023.1191264	Gedik et all Front Genet	BLOOD
ALKBH3	Q96Q83	30141	TRANS	Depression_iPSYCH_2023	DECODE_Specific	+,NA		0.965161	0.965161	DECODE	DECODE	1.44732	6573.71	BIP	ALKBH3	Proteiome	BLOOD	SMR	deCODE	SMR	0.0353439	0.0411665	0.390583		37415601	10.3389/fgene.2023.1191264	Gedik et all Front Genet	BLOOD
ALKBH3	Q96Q83	30141	TRANS	Depression_iPSYCH_2023	DECODE_Specific	+,NA		0.965161	0.965161	DECODE	DECODE	1.44732	6573.71	SCZ	ALKBH3	Transcriptome	BRAIN_DLPFC	TWAS	CMC	FUSION	0.5283		0.597		31691811	10.1093/hmg/ddz253	Hall et al Hum Mol Genet	BRAIN
ALKBH3	Q96Q83	30141	TRANS	Depression_iPSYCH_2023	DECODE_Specific	+,NA		0.965161	0.965161	DECODE	DECODE	1.44732	6573.71	SCZ.Clozuk.2018	ALKBH3	Transcriptome	BRAIN	TWAS	PsychENCODE	FUSION	0.139598		0.889		30545856	10.1126/science.aat8127	Gandal et all science	BRAIN
ALKBH3	Q96Q83	30141	TRANS	Depression_iPSYCH_2023	DECODE_Specific	+,NA		0.965161	0.965161	DECODE	DECODE	1.44732	6573.71	BD.PGC.ruderferCell2018	ALKBH3	Transcriptome	BRAIN	TWAS	PsychENCODE	FUSION	-1.43848		0.15		30545856	10.1126/science.aat8127	Gandal et all science	BRAIN
ALKBH3	Q96Q83	30141	TRANS	Depression_iPSYCH_2023	DECODE_Specific	+,NA		0.965161	0.965161	DECODE	DECODE	1.44732	6573.71	Depression Howard et all	ALKBH3	Proteiome	BRAIN	PWAS	ROS/MAP	FUSION	-0.214664		0.83		33846625	10.1038/s41593-021-00832-6	Wingo Nat Neurosci	BRAIN
ALKBH3	Q96Q83	30141	TRANS	Depression_iPSYCH_2023	DECODE_Specific	+,NA		0.965161	0.965161	DECODE	DECODE	1.44732	6573.71	SCZ	ALKBH3	Transcriptome	Brain_Frontal_Cortex_BA9	TWAS	GteX	FUSION			0.64		34416157	10.1016/j.ajhg.2021.07.011	Ayg√ºn N et al	Brain
ALKBH3	Q96Q83	30141	TRANS	Depression_iPSYCH_2023	DECODE_Specific	+,NA		0.965161	0.965161	DECODE	DECODE	1.44732	6573.71	Schizophrenia	ALKBH3	Transcriptome	brain caudate nucleus	TWAS	Gtex	Fusion			0.887643		36319771	10.1038/s41593-022-01182-7	Benjamin KJM	brain caudate nucleus
ALKBH3	Q96Q83	30141	TRANS	PGC3_SCZ_NoUKB	DECODE_Specific	-,NA		0.0297227	0.0297227	DECODE	DECODE	0.252736	202.442	SCZ	ALKBH3	Proteome	PLASMA	MR	deCODE	TwoSampleMR	0.0199438	0.0344971	0.563177		37085628	10.1007/s00439-023-02562-0	Dang et al Human Genetics	BLOOD
ALKBH3	Q96Q83	30141	TRANS	PGC3_SCZ_NoUKB	DECODE_Specific	-,NA		0.0297227	0.0297227	DECODE	DECODE	0.252736	202.442	BIP	ALKBH3	Proteome	PLASMA	MR	deCODE	TwoSampleMR	0.0353439	0.0411471	0.390361		37085628	10.1007/s00439-023-02562-0	Dang et al Human Genetics	BLOOD
ALKBH3	Q96Q83	30141	TRANS	PGC3_SCZ_NoUKB	DECODE_Specific	-,NA		0.0297227	0.0297227	DECODE	DECODE	0.252736	202.442	MDD	ALKBH3	Proteome	PLASMA	MR	deCODE	TwoSampleMR	-0.00873736	0.0152664	0.5671		37085628	10.1007/s00439-023-02562-0	Dang et al Human Genetics	BLOOD
ALKBH3	Q96Q83	30141	TRANS	PGC3_SCZ_NoUKB	DECODE_Specific	-,NA		0.0297227	0.0297227	DECODE	DECODE	0.252736	202.442	Bipolar disorder	ALKBH3	Proteome	PLASMA	MR	FENLAND	TwoSampleMR	0.0178335	0.0211063	0.398147		36280454	https://doi.org/10.1016/j.biopsych.2022.08.015	Lu et al Biol Psychiatry	BLOOD
ALKBH3	Q96Q83	30141	TRANS	PGC3_SCZ_NoUKB	DECODE_Specific	-,NA		0.0297227	0.0297227	DECODE	DECODE	0.252736	202.442	Major depressive disorder	ALKBH3	Proteome	PLASMA	MR	FENLAND	TwoSampleMR	0.00150563	0.0154079	0.922156		36280454	https://doi.org/10.1016/j.biopsych.2022.08.015	Lu et al Biol Psychiatry	BLOOD
ALKBH3	Q96Q83	30141	TRANS	PGC3_SCZ_NoUKB	DECODE_Specific	-,NA		0.0297227	0.0297227	DECODE	DECODE	0.252736	202.442	Schizophrenia	ALKBH3	Proteome	PLASMA	MR	FENLAND	TwoSampleMR	0.00243271	0.0209843	0.907708		36280454	https://doi.org/10.1016/j.biopsych.2022.08.015	Lu et al Biol Psychiatry	BLOOD
ALKBH3	Q96Q83	30141	TRANS	PGC3_SCZ_NoUKB	DECODE_Specific	-,NA		0.0297227	0.0297227	DECODE	DECODE	0.252736	202.442	SCZ_PGC3	ALKBH3	Transcriptome	DLPFC	MR	CMC+GTEX	MendelianRandomization			0.279348		35460606	10.1016/j.ajhg.2022.04.004	Jiang eet all Am J Hum Genet	BRAIN
ALKBH3	Q96Q83	30141	TRANS	PGC3_SCZ_NoUKB	DECODE_Specific	-,NA		0.0297227	0.0297227	DECODE	DECODE	0.252736	202.442	SCZ_PGC3	ALKBH3	Transcriptome	DLPFC	MR	CMC+GTEX	MendelianRandomization			0.265827		35460606	10.1016/j.ajhg.2022.04.004	Jiang eet all Am J Hum Genet	BRAIN
ALKBH3	Q96Q83	30141	TRANS	PGC3_SCZ_NoUKB	DECODE_Specific	-,NA		0.0297227	0.0297227	DECODE	DECODE	0.252736	202.442	SCZ_PGC3	ALKBH3	Transcriptome	DLPFC	MR	CMC+GTEX	MendelianRandomization			0.294858		35460606	10.1016/j.ajhg.2022.04.004	Jiang eet all Am J Hum Genet	BRAIN
ALKBH3	Q96Q83	30141	TRANS	PGC3_SCZ_NoUKB	DECODE_Specific	-,NA		0.0297227	0.0297227	DECODE	DECODE	0.252736	202.442	SCZ_PGC3	ALKBH3	Transcriptome	DLPFC	MR	CMC+GTEX	EMIC			0.24293		35460606	10.1016/j.ajhg.2022.04.004	Jiang eet all Am J Hum Genet	BRAIN
ALKBH3	Q96Q83	30141	TRANS	PGC3_SCZ_NoUKB	DECODE_Specific	-,NA		0.0297227	0.0297227	DECODE	DECODE	0.252736	202.442	BIP_2019_Stahl_etall	ALKBH3	Transcriptome	DLPFC	MR	CMC+GTEX	MendelianRandomization			0.714171		35460606	10.1016/j.ajhg.2022.04.004	Jiang eet all Am J Hum Genet	BRAIN
ALKBH3	Q96Q83	30141	TRANS	PGC3_SCZ_NoUKB	DECODE_Specific	-,NA		0.0297227	0.0297227	DECODE	DECODE	0.252736	202.442	BIP_2019_Stahl_etall	ALKBH3	Transcriptome	DLPFC	MR	CMC+GTEX	MendelianRandomization			0.714637		35460606	10.1016/j.ajhg.2022.04.004	Jiang eet all Am J Hum Genet	BRAIN
ALKBH3	Q96Q83	30141	TRANS	PGC3_SCZ_NoUKB	DECODE_Specific	-,NA		0.0297227	0.0297227	DECODE	DECODE	0.252736	202.442	BIP_2019_Stahl_etall	ALKBH3	Transcriptome	DLPFC	MR	CMC+GTEX	MendelianRandomization			0.992707		35460606	10.1016/j.ajhg.2022.04.004	Jiang eet all Am J Hum Genet	BRAIN
ALKBH3	Q96Q83	30141	TRANS	PGC3_SCZ_NoUKB	DECODE_Specific	-,NA		0.0297227	0.0297227	DECODE	DECODE	0.252736	202.442	BIP_2019_Stahl_etall	ALKBH3	Transcriptome	DLPFC	MR	CMC+GTEX	EMIC			0.788822		35460606	10.1016/j.ajhg.2022.04.004	Jiang eet all Am J Hum Genet	BRAIN
ALKBH3	Q96Q83	30141	TRANS	PGC3_SCZ_NoUKB	DECODE_Specific	-,NA		0.0297227	0.0297227	DECODE	DECODE	0.252736	202.442	Deepression_Wray_tall	ALKBH3	Transcriptome	BRAIN DLPFC	MR	PsychENCODE	TwoSampleMR	0.01	0.01	0.249		35296807	10.1038/s41380-022-01507-9	Deng et all Mol Psychiatry	BRAIN
ALKBH3	Q96Q83	30141	TRANS	PGC3_SCZ_NoUKB	DECODE_Specific	-,NA		0.0297227	0.0297227	DECODE	DECODE	0.252736	202.442	SCZ_PGC3	ALKBH3	Transcriptome	DLPFC	SMR	CMC+GTEX	SMR	0.0149416	0.0175119	0.393537		35460606	10.1016/j.ajhg.2022.04.004	Jiang eet all Am J Hum Genet	BRAIN
ALKBH3	Q96Q83	30141	TRANS	PGC3_SCZ_NoUKB	DECODE_Specific	-,NA		0.0297227	0.0297227	DECODE	DECODE	0.252736	202.442	SCZ_PGC3	ALKBH3	Transcriptome_Transcriptlvel	DLPFC	SMR	CMC+GTEX	SMR	0.0281727	0.0230281	0.221176		35460606	10.1016/j.ajhg.2022.04.004	Jiang eet all Am J Hum Genet	BRAIN
ALKBH3	Q96Q83	30141	TRANS	PGC3_SCZ_NoUKB	DECODE_Specific	-,NA		0.0297227	0.0297227	DECODE	DECODE	0.252736	202.442	SCZ_PGC3	ALKBH3	Transcriptome_Transcriptlvel	DLPFC	SMR	CMC+GTEX	SMR	0.0158526	0.018592	0.393848		35460606	10.1016/j.ajhg.2022.04.004	Jiang eet all Am J Hum Genet	BRAIN
ALKBH3	Q96Q83	30141	TRANS	PGC3_SCZ_NoUKB	DECODE_Specific	-,NA		0.0297227	0.0297227	DECODE	DECODE	0.252736	202.442	SCZ.Clozuk.2018	ALKBH3	Transcriptome	BRAIN	SMR	PsychENCODE	SMR	0.0129538	0.0157886	0.412		30545856	10.1126/science.aat8127	Gandal et all science	BRAIN
ALKBH3	Q96Q83	30141	TRANS	PGC3_SCZ_NoUKB	DECODE_Specific	-,NA		0.0297227	0.0297227	DECODE	DECODE	0.252736	202.442	BD.PGC.ruderferCell2018	ALKBH3	Transcriptome	BRAIN	SMR	PsychENCODE	SMR	-0.00156638	0.0244479	0.948914		30545856	10.1126/science.aat8127	Gandal et all science	BRAIN
ALKBH3	Q96Q83	30141	TRANS	PGC3_SCZ_NoUKB	DECODE_Specific	-,NA		0.0297227	0.0297227	DECODE	DECODE	0.252736	202.442	SCZ	ALKBH3	Proteiome	BLOOD	SMR	eQTLGen	SMR	0.0198828	0.0412221	0.629569		37415601	10.3389/fgene.2023.1191264	Gedik et all Front Genet	BLOOD
ALKBH3	Q96Q83	30141	TRANS	PGC3_SCZ_NoUKB	DECODE_Specific	-,NA		0.0297227	0.0297227	DECODE	DECODE	0.252736	202.442	MDD	ALKBH3	Proteiome	BRAIN	SMR	BrainMeta	SMR	0.00872176	0.00773087	0.259247		37415601	10.3389/fgene.2023.1191264	Gedik et all Front Genet	BRAIN
ALKBH3	Q96Q83	30141	TRANS	PGC3_SCZ_NoUKB	DECODE_Specific	-,NA		0.0297227	0.0297227	DECODE	DECODE	0.252736	202.442	BIP	ALKBH3	Proteiome	BRAIN	SMR	BrainMeta	SMR	-0.000167735	0.0166049	0.99194		37415601	10.3389/fgene.2023.1191264	Gedik et all Front Genet	BRAIN
ALKBH3	Q96Q83	30141	TRANS	PGC3_SCZ_NoUKB	DECODE_Specific	-,NA		0.0297227	0.0297227	DECODE	DECODE	0.252736	202.442	SCZ	ALKBH3	Proteiome	BRAIN	SMR	BrainMeta	SMR	0.00477566	0.0135885	0.725251		37415601	10.3389/fgene.2023.1191264	Gedik et all Front Genet	BRAIN
ALKBH3	Q96Q83	30141	TRANS	PGC3_SCZ_NoUKB	DECODE_Specific	-,NA		0.0297227	0.0297227	DECODE	DECODE	0.252736	202.442	MDD	ALKBH3	Proteiome	BLOOD	SMR	eQTLGen	SMR	0.0172159	0.0224443	0.443051		37415601	10.3389/fgene.2023.1191264	Gedik et all Front Genet	BLOOD
ALKBH3	Q96Q83	30141	TRANS	PGC3_SCZ_NoUKB	DECODE_Specific	-,NA		0.0297227	0.0297227	DECODE	DECODE	0.252736	202.442	BIP	ALKBH3	Proteiome	BLOOD	SMR	eQTLGen	SMR	0.0130261	0.0490422	0.79054		37415601	10.3389/fgene.2023.1191264	Gedik et all Front Genet	BLOOD
ALKBH3	Q96Q83	30141	TRANS	PGC3_SCZ_NoUKB	DECODE_Specific	-,NA		0.0297227	0.0297227	DECODE	DECODE	0.252736	202.442	SCZ	ALKBH3	Proteiome	BLOOD	SMR	deCODE	SMR	0.00767887	0.035745	0.829905		37415601	10.3389/fgene.2023.1191264	Gedik et all Front Genet	BLOOD
ALKBH3	Q96Q83	30141	TRANS	PGC3_SCZ_NoUKB	DECODE_Specific	-,NA		0.0297227	0.0297227	DECODE	DECODE	0.252736	202.442	MDD	ALKBH3	Proteiome	BLOOD	SMR	deCODE	SMR	0.00665004	0.0191203	0.727991		37415601	10.3389/fgene.2023.1191264	Gedik et all Front Genet	BLOOD
ALKBH3	Q96Q83	30141	TRANS	PGC3_SCZ_NoUKB	DECODE_Specific	-,NA		0.0297227	0.0297227	DECODE	DECODE	0.252736	202.442	BIP	ALKBH3	Proteiome	BLOOD	SMR	deCODE	SMR	0.0353439	0.0411665	0.390583		37415601	10.3389/fgene.2023.1191264	Gedik et all Front Genet	BLOOD
ALKBH3	Q96Q83	30141	TRANS	PGC3_SCZ_NoUKB	DECODE_Specific	-,NA		0.0297227	0.0297227	DECODE	DECODE	0.252736	202.442	SCZ	ALKBH3	Transcriptome	BRAIN_DLPFC	TWAS	CMC	FUSION	0.5283		0.597		31691811	10.1093/hmg/ddz253	Hall et al Hum Mol Genet	BRAIN
ALKBH3	Q96Q83	30141	TRANS	PGC3_SCZ_NoUKB	DECODE_Specific	-,NA		0.0297227	0.0297227	DECODE	DECODE	0.252736	202.442	SCZ.Clozuk.2018	ALKBH3	Transcriptome	BRAIN	TWAS	PsychENCODE	FUSION	0.139598		0.889		30545856	10.1126/science.aat8127	Gandal et all science	BRAIN
ALKBH3	Q96Q83	30141	TRANS	PGC3_SCZ_NoUKB	DECODE_Specific	-,NA		0.0297227	0.0297227	DECODE	DECODE	0.252736	202.442	BD.PGC.ruderferCell2018	ALKBH3	Transcriptome	BRAIN	TWAS	PsychENCODE	FUSION	-1.43848		0.15		30545856	10.1126/science.aat8127	Gandal et all science	BRAIN
ALKBH3	Q96Q83	30141	TRANS	PGC3_SCZ_NoUKB	DECODE_Specific	-,NA		0.0297227	0.0297227	DECODE	DECODE	0.252736	202.442	Depression Howard et all	ALKBH3	Proteiome	BRAIN	PWAS	ROS/MAP	FUSION	-0.214664		0.83		33846625	10.1038/s41593-021-00832-6	Wingo Nat Neurosci	BRAIN
ALKBH3	Q96Q83	30141	TRANS	PGC3_SCZ_NoUKB	DECODE_Specific	-,NA		0.0297227	0.0297227	DECODE	DECODE	0.252736	202.442	SCZ	ALKBH3	Transcriptome	Brain_Frontal_Cortex_BA9	TWAS	GteX	FUSION			0.64		34416157	10.1016/j.ajhg.2021.07.011	Ayg√ºn N et al	Brain
ALKBH3	Q96Q83	30141	TRANS	PGC3_SCZ_NoUKB	DECODE_Specific	-,NA		0.0297227	0.0297227	DECODE	DECODE	0.252736	202.442	Schizophrenia	ALKBH3	Transcriptome	brain caudate nucleus	TWAS	Gtex	Fusion			0.887643		36319771	10.1038/s41593-022-01182-7	Benjamin KJM	brain caudate nucleus
ALMS1	Q8TCU4	428	TRANS	Cognition_Meta	UKBB-PPP_Specific	NA,+		0.580116	0.580116	UKBB_PPP	UKBB_PPP	1.16416	3951.17	SCZ_PGC3	ALMS1	Transcriptome	DLPFC	MR	CMC+GTEX	MendelianRandomization			0.0113457		35460606	10.1016/j.ajhg.2022.04.004	Jiang eet all Am J Hum Genet	BRAIN
ALMS1	Q8TCU4	428	TRANS	Cognition_Meta	UKBB-PPP_Specific	NA,+		0.580116	0.580116	UKBB_PPP	UKBB_PPP	1.16416	3951.17	SCZ_PGC3	ALMS1	Transcriptome	DLPFC	MR	CMC+GTEX	MendelianRandomization			0.0116303		35460606	10.1016/j.ajhg.2022.04.004	Jiang eet all Am J Hum Genet	BRAIN
ALMS1	Q8TCU4	428	TRANS	Cognition_Meta	UKBB-PPP_Specific	NA,+		0.580116	0.580116	UKBB_PPP	UKBB_PPP	1.16416	3951.17	SCZ_PGC3	ALMS1	Transcriptome	DLPFC	MR	CMC+GTEX	MendelianRandomization			0.00150504		35460606	10.1016/j.ajhg.2022.04.004	Jiang eet all Am J Hum Genet	BRAIN
ALMS1	Q8TCU4	428	TRANS	Cognition_Meta	UKBB-PPP_Specific	NA,+		0.580116	0.580116	UKBB_PPP	UKBB_PPP	1.16416	3951.17	SCZ_PGC3	ALMS1	Transcriptome	DLPFC	MR	CMC+GTEX	EMIC			0.000173551		35460606	10.1016/j.ajhg.2022.04.004	Jiang eet all Am J Hum Genet	BRAIN
ALMS1	Q8TCU4	428	TRANS	Cognition_Meta	UKBB-PPP_Specific	NA,+		0.580116	0.580116	UKBB_PPP	UKBB_PPP	1.16416	3951.17	BIP_2019_Stahl_etall	ALMS1	Transcriptome	DLPFC	MR	CMC+GTEX	MendelianRandomization			0.428039		35460606	10.1016/j.ajhg.2022.04.004	Jiang eet all Am J Hum Genet	BRAIN
ALMS1	Q8TCU4	428	TRANS	Cognition_Meta	UKBB-PPP_Specific	NA,+		0.580116	0.580116	UKBB_PPP	UKBB_PPP	1.16416	3951.17	BIP_2019_Stahl_etall	ALMS1	Transcriptome	DLPFC	MR	CMC+GTEX	MendelianRandomization			0.403051		35460606	10.1016/j.ajhg.2022.04.004	Jiang eet all Am J Hum Genet	BRAIN
ALMS1	Q8TCU4	428	TRANS	Cognition_Meta	UKBB-PPP_Specific	NA,+		0.580116	0.580116	UKBB_PPP	UKBB_PPP	1.16416	3951.17	BIP_2019_Stahl_etall	ALMS1	Transcriptome	DLPFC	MR	CMC+GTEX	MendelianRandomization			0.241518		35460606	10.1016/j.ajhg.2022.04.004	Jiang eet all Am J Hum Genet	BRAIN
ALMS1	Q8TCU4	428	TRANS	Cognition_Meta	UKBB-PPP_Specific	NA,+		0.580116	0.580116	UKBB_PPP	UKBB_PPP	1.16416	3951.17	BIP_2019_Stahl_etall	ALMS1	Transcriptome	DLPFC	MR	CMC+GTEX	EMIC			0.0375148		35460606	10.1016/j.ajhg.2022.04.004	Jiang eet all Am J Hum Genet	BRAIN
ALMS1	Q8TCU4	428	TRANS	Cognition_Meta	UKBB-PPP_Specific	NA,+		0.580116	0.580116	UKBB_PPP	UKBB_PPP	1.16416	3951.17	Deepression_Wray_tall	ALMS1	Transcriptome	BRAIN DLPFC	MR	PsychENCODE	TwoSampleMR	0.01	0.01	0.217		35296807	10.1038/s41380-022-01507-9	Deng et all Mol Psychiatry	BRAIN
ALMS1	Q8TCU4	428	TRANS	Cognition_Meta	UKBB-PPP_Specific	NA,+		0.580116	0.580116	UKBB_PPP	UKBB_PPP	1.16416	3951.17	Deepression_Wray_tall	ALMS1	Transcriptome	BLOOD	MR	GTEx	TwoSampleMR	0.02	0.02	0.217		35296807	10.1038/s41380-022-01507-9	Deng et all Mol Psychiatry	BLOOD
ALMS1	Q8TCU4	428	TRANS	Cognition_Meta	UKBB-PPP_Specific	NA,+		0.580116	0.580116	UKBB_PPP	UKBB_PPP	1.16416	3951.17	cognitive function	ALMS1	Proteiome	CORTEX	MR	MetaBrain	TwoSampleMR	-0.051789	0.0105262	8.65506e-07		36823318	10.1038/s41588-023-01300-6	Klein et all Nat Genet	BRAIN
ALMS1	Q8TCU4	428	TRANS	Cognition_Meta	UKBB-PPP_Specific	NA,+		0.580116	0.580116	UKBB_PPP	UKBB_PPP	1.16416	3951.17	schizophrenia	ALMS1	Proteiome	CORTEX	MR	MetaBrain	TwoSampleMR	0.200506	0.0415807	1.4206e-06		36823318	10.1038/s41588-023-01300-6	Klein et all Nat Genet	BRAIN
ALMS1	Q8TCU4	428	TRANS	Cognition_Meta	UKBB-PPP_Specific	NA,+		0.580116	0.580116	UKBB_PPP	UKBB_PPP	1.16416	3951.17	Years of schooling	ALMS1	Proteiome	CORTEX	MR	MetaBrain	TwoSampleMR	-0.0267213	0.00651109	4.06137e-05		36823318	10.1038/s41588-023-01300-6	Klein et all Nat Genet	BRAIN
ALMS1	Q8TCU4	428	TRANS	Cognition_Meta	UKBB-PPP_Specific	NA,+		0.580116	0.580116	UKBB_PPP	UKBB_PPP	1.16416	3951.17	Intelligence	ALMS1	Transcriptome	BLOOD	MR			-0.0489653	0.00764396	1.5e-10		33481009	10.1093/hmg/ddab016	Linden et all Hum Mol Genet	BLOOD
ALMS1	Q8TCU4	428	TRANS	Cognition_Meta	UKBB-PPP_Specific	NA,+		0.580116	0.580116	UKBB_PPP	UKBB_PPP	1.16416	3951.17	SCZ PGC wave3	ALMS1	Transcriptome	PSYCHENCODE DLPFC	JTI	PsychENCODE	JTI	0.71		1.41e-08		34628600	10.1038/s41588-020-0706-2	Zhou et all Mol Neurobiol	BRAIN
ALMS1	Q8TCU4	428	TRANS	Cognition_Meta	UKBB-PPP_Specific	NA,+		0.580116	0.580116	UKBB_PPP	UKBB_PPP	1.16416	3951.17	SCZ_PGC3	ALMS1	Transcriptome	DLPFC	SMR	CMC+GTEX	SMR	0.0655172	0.0174678	0.000176304		35460606	10.1016/j.ajhg.2022.04.004	Jiang eet all Am J Hum Genet	BRAIN
ALMS1	Q8TCU4	428	TRANS	Cognition_Meta	UKBB-PPP_Specific	NA,+		0.580116	0.580116	UKBB_PPP	UKBB_PPP	1.16416	3951.17	SCZ_PGC3	ALMS1	Transcriptome_Transcriptlvel	DLPFC	SMR	CMC+GTEX	SMR	0.102792	0.0297841	0.000557997		35460606	10.1016/j.ajhg.2022.04.004	Jiang eet all Am J Hum Genet	BRAIN
ALMS1	Q8TCU4	428	TRANS	Cognition_Meta	UKBB-PPP_Specific	NA,+		0.580116	0.580116	UKBB_PPP	UKBB_PPP	1.16416	3951.17	SCZ_PGC3	ALMS1	Transcriptome_Transcriptlvel	DLPFC	SMR	CMC+GTEX	SMR	0.131623	0.0388319	0.000700056		35460606	10.1016/j.ajhg.2022.04.004	Jiang eet all Am J Hum Genet	BRAIN
ALMS1	Q8TCU4	428	TRANS	Cognition_Meta	UKBB-PPP_Specific	NA,+		0.580116	0.580116	UKBB_PPP	UKBB_PPP	1.16416	3951.17	SCZ_PGC3	ALMS1	Transcriptome_Transcriptlvel	DLPFC	SMR	CMC+GTEX	SMR	-0.073487	0.0419905	0.0801038		35460606	10.1016/j.ajhg.2022.04.004	Jiang eet all Am J Hum Genet	BRAIN
ALMS1	Q8TCU4	428	TRANS	Cognition_Meta	UKBB-PPP_Specific	NA,+		0.580116	0.580116	UKBB_PPP	UKBB_PPP	1.16416	3951.17	SCZ.Clozuk.2018	ALMS1	Transcriptome	BRAIN	SMR	PsychENCODE	SMR	0.112062	0.0231599	1.31e-06		30545856	10.1126/science.aat8127	Gandal et all science	BRAIN
ALMS1	Q8TCU4	428	TRANS	Cognition_Meta	UKBB-PPP_Specific	NA,+		0.580116	0.580116	UKBB_PPP	UKBB_PPP	1.16416	3951.17	BD.PGC.ruderferCell2018	ALMS1	Transcriptome	BRAIN	SMR	PsychENCODE	SMR	0.0850186	0.0336061	0.011411		30545856	10.1126/science.aat8127	Gandal et all science	BRAIN
ALMS1	Q8TCU4	428	TRANS	Cognition_Meta	UKBB-PPP_Specific	NA,+		0.580116	0.580116	UKBB_PPP	UKBB_PPP	1.16416	3951.17	MDD	ALMS1	Proteiome	BRAIN	SMR	BrainMeta	SMR	0.0252528	0.0200614	0.208111		37415601	10.3389/fgene.2023.1191264	Gedik et all Front Genet	BRAIN
ALMS1	Q8TCU4	428	TRANS	Cognition_Meta	UKBB-PPP_Specific	NA,+		0.580116	0.580116	UKBB_PPP	UKBB_PPP	1.16416	3951.17	BIP	ALMS1	Proteiome	BRAIN	SMR	BrainMeta	SMR	0.188989	0.0496777	0.000142203		37415601	10.3389/fgene.2023.1191264	Gedik et all Front Genet	BRAIN
ALMS1	Q8TCU4	428	TRANS	Cognition_Meta	UKBB-PPP_Specific	NA,+		0.580116	0.580116	UKBB_PPP	UKBB_PPP	1.16416	3951.17	SCZ	ALMS1	Proteiome	BRAIN	SMR	BrainMeta	SMR	0.173811	0.04288	5.05e-05		37415601	10.3389/fgene.2023.1191264	Gedik et all Front Genet	BRAIN
ALMS1	Q8TCU4	428	TRANS	Cognition_Meta	UKBB-PPP_Specific	NA,+		0.580116	0.580116	UKBB_PPP	UKBB_PPP	1.16416	3951.17	MDD	ALMS1	Proteiome	BLOOD	SMR	eQTLGen	SMR	0.0135298	0.0107811	0.209497		37415601	10.3389/fgene.2023.1191264	Gedik et all Front Genet	BLOOD
ALMS1	Q8TCU4	428	TRANS	Cognition_Meta	UKBB-PPP_Specific	NA,+		0.580116	0.580116	UKBB_PPP	UKBB_PPP	1.16416	3951.17	BIP	ALMS1	Proteiome	BLOOD	SMR	eQTLGen	SMR	0.103427	0.0234757	1.05e-05		37415601	10.3389/fgene.2023.1191264	Gedik et all Front Genet	BLOOD
ALMS1	Q8TCU4	428	TRANS	Cognition_Meta	UKBB-PPP_Specific	NA,+		0.580116	0.580116	UKBB_PPP	UKBB_PPP	1.16416	3951.17	SCZ	ALMS1	Transcriptome	TW_WHOLE_BLOOD	TWAS	TW_Whole_Blood		0.152895		6.61716e-07		31086352	10.1038/s41588-019-0409-8	R_Gamazon et al Nat Genet	BLOOD
ALMS1	Q8TCU4	428	TRANS	Cognition_Meta	UKBB-PPP_Specific	NA,+		0.580116	0.580116	UKBB_PPP	UKBB_PPP	1.16416	3951.17	SCZ	ALMS1	Transcriptome	DLPFC_NEWMETAX.CSV_3	TWAS	DLPFC_newMetax.csv_3		0.232421		4.39e-08		31086352	10.1038/s41588-019-0409-8	R_Gamazon et al Nat Genet	BRAIN
ALMS1	Q8TCU4	428	TRANS	Cognition_Meta	UKBB-PPP_Specific	NA,+		0.580116	0.580116	UKBB_PPP	UKBB_PPP	1.16416	3951.17	SCZ	ALMS1	Transcriptome	BRAIN_DLPFC	TWAS	CMC	FUSION	5.10047		3.39e-07		31691811	10.1093/hmg/ddz253	Hall et al Hum Mol Genet	BRAIN
ALMS1	Q8TCU4	428	TRANS	Cognition_Meta	UKBB-PPP_Specific	NA,+		0.580116	0.580116	UKBB_PPP	UKBB_PPP	1.16416	3951.17	SCZ.Clozuk.2018	ALMS1	Transcriptome	BRAIN	TWAS	PsychENCODE	FUSION	3.87		0.000111		30545856	10.1126/science.aat8127	Gandal et all science	BRAIN
ALMS1	Q8TCU4	428	TRANS	Cognition_Meta	UKBB-PPP_Specific	NA,+		0.580116	0.580116	UKBB_PPP	UKBB_PPP	1.16416	3951.17	BD.PGC.ruderferCell2018	ALMS1	Transcriptome	BRAIN	TWAS	PsychENCODE	FUSION	2.00055		0.0454		30545856	10.1126/science.aat8127	Gandal et all science	BRAIN
ALMS1	Q8TCU4	428	TRANS	Cognition_Meta	UKBB-PPP_Specific	NA,+		0.580116	0.580116	UKBB_PPP	UKBB_PPP	1.16416	3951.17	SCZ_PGC2+CLOZUK	ALMS1	Transcriptome	DLPFC	TWAS	Collado-Torres	FUSION	5.92138		3.19e-09		31174959	10.1016/j.neuron.2019.05.013	ColladoTorres_neuron_twas etal. Neuron	BRAIN
ALMS1	Q8TCU4	428	TRANS	Cognition_Meta	UKBB-PPP_Specific	NA,+		0.580116	0.580116	UKBB_PPP	UKBB_PPP	1.16416	3951.17	SCZ_PGC2+CLOZUK	ALMS1	Transcriptome	DLPFC	TWAS	Collado-Torres	FUSION	5.7292		1.01e-08		31174959	10.1016/j.neuron.2019.05.013	ColladoTorres_neuron_twas etal. Neuron	BRAIN
ALMS1	Q8TCU4	428	TRANS	Cognition_Meta	UKBB-PPP_Specific	NA,+		0.580116	0.580116	UKBB_PPP	UKBB_PPP	1.16416	3951.17	SCZ_PGC2+CLOZUK	ALMS1	Transcriptome	DLPFC	TWAS	Collado-Torres	FUSION	5.55773		2.73e-08		31174959	10.1016/j.neuron.2019.05.013	ColladoTorres_neuron_twas etal. Neuron	BRAIN
ALMS1	Q8TCU4	428	TRANS	Cognition_Meta	UKBB-PPP_Specific	NA,+		0.580116	0.580116	UKBB_PPP	UKBB_PPP	1.16416	3951.17	SCZ_PGC2+CLOZUK	ALMS1	Transcriptome	DLPFC	TWAS	Collado-Torres	FUSION	5.55178		2.83e-08		31174959	10.1016/j.neuron.2019.05.013	ColladoTorres_neuron_twas etal. Neuron	BRAIN
ALMS1	Q8TCU4	428	TRANS	Cognition_Meta	UKBB-PPP_Specific	NA,+		0.580116	0.580116	UKBB_PPP	UKBB_PPP	1.16416	3951.17	SCZ_PGC2+CLOZUK	ALMS1	Transcriptome	DLPFC	TWAS	Collado-Torres	FUSION	5.51573		3.47e-08		31174959	10.1016/j.neuron.2019.05.013	ColladoTorres_neuron_twas etal. Neuron	BRAIN
ALMS1	Q8TCU4	428	TRANS	Cognition_Meta	UKBB-PPP_Specific	NA,+		0.580116	0.580116	UKBB_PPP	UKBB_PPP	1.16416	3951.17	SCZ_PGC2+CLOZUK	ALMS1	Transcriptome	DLPFC	TWAS	Collado-Torres	FUSION	5.49122		3.99e-08		31174959	10.1016/j.neuron.2019.05.013	ColladoTorres_neuron_twas etal. Neuron	BRAIN
ALMS1	Q8TCU4	428	TRANS	Cognition_Meta	UKBB-PPP_Specific	NA,+		0.580116	0.580116	UKBB_PPP	UKBB_PPP	1.16416	3951.17	SCZ_PGC2+CLOZUK	ALMS1	Transcriptome	DLPFC	TWAS	Collado-Torres	FUSION	5.47806		4.3e-08		31174959	10.1016/j.neuron.2019.05.013	ColladoTorres_neuron_twas etal. Neuron	BRAIN
ALMS1	Q8TCU4	428	TRANS	Cognition_Meta	UKBB-PPP_Specific	NA,+		0.580116	0.580116	UKBB_PPP	UKBB_PPP	1.16416	3951.17	SCZ_PGC2+CLOZUK	ALMS1	Transcriptome	DLPFC	TWAS	Collado-Torres	FUSION	5.39146		6.99e-08		31174959	10.1016/j.neuron.2019.05.013	ColladoTorres_neuron_twas etal. Neuron	BRAIN
ALMS1	Q8TCU4	428	TRANS	Cognition_Meta	UKBB-PPP_Specific	NA,+		0.580116	0.580116	UKBB_PPP	UKBB_PPP	1.16416	3951.17	SCZ_PGC2+CLOZUK	ALMS1	Transcriptome	DLPFC	TWAS	Collado-Torres	FUSION	5.36434		8.12e-08		31174959	10.1016/j.neuron.2019.05.013	ColladoTorres_neuron_twas etal. Neuron	BRAIN
ALMS1	Q8TCU4	428	TRANS	Cognition_Meta	UKBB-PPP_Specific	NA,+		0.580116	0.580116	UKBB_PPP	UKBB_PPP	1.16416	3951.17	SCZ_PGC2+CLOZUK	ALMS1	Transcriptome	DLPFC	TWAS	Collado-Torres	FUSION	5.28962		1.23e-07		31174959	10.1016/j.neuron.2019.05.013	ColladoTorres_neuron_twas etal. Neuron	BRAIN
ALMS1	Q8TCU4	428	TRANS	Cognition_Meta	UKBB-PPP_Specific	NA,+		0.580116	0.580116	UKBB_PPP	UKBB_PPP	1.16416	3951.17	SCZ_PGC2+CLOZUK	ALMS1	Transcriptome	DLPFC	TWAS	Collado-Torres	FUSION	5.22883		1.71e-07		31174959	10.1016/j.neuron.2019.05.013	ColladoTorres_neuron_twas etal. Neuron	BRAIN
ALMS1	Q8TCU4	428	TRANS	Cognition_Meta	UKBB-PPP_Specific	NA,+		0.580116	0.580116	UKBB_PPP	UKBB_PPP	1.16416	3951.17	SCZ_PGC2+CLOZUK	ALMS1	Transcriptome	DLPFC	TWAS	Collado-Torres	FUSION	5.2149		1.84e-07		31174959	10.1016/j.neuron.2019.05.013	ColladoTorres_neuron_twas etal. Neuron	BRAIN
ALMS1	Q8TCU4	428	TRANS	Cognition_Meta	UKBB-PPP_Specific	NA,+		0.580116	0.580116	UKBB_PPP	UKBB_PPP	1.16416	3951.17	SCZ_PGC2+CLOZUK	ALMS1	Transcriptome	DLPFC	TWAS	Collado-Torres	FUSION	5.20737		1.92e-07		31174959	10.1016/j.neuron.2019.05.013	ColladoTorres_neuron_twas etal. Neuron	BRAIN
ALMS1	Q8TCU4	428	TRANS	Cognition_Meta	UKBB-PPP_Specific	NA,+		0.580116	0.580116	UKBB_PPP	UKBB_PPP	1.16416	3951.17	SCZ_PGC2+CLOZUK	ALMS1	Transcriptome	DLPFC	TWAS	Collado-Torres	FUSION	5.20158		1.98e-07		31174959	10.1016/j.neuron.2019.05.013	ColladoTorres_neuron_twas etal. Neuron	BRAIN
ALMS1	Q8TCU4	428	TRANS	Cognition_Meta	UKBB-PPP_Specific	NA,+		0.580116	0.580116	UKBB_PPP	UKBB_PPP	1.16416	3951.17	SCZ_PGC2+CLOZUK	ALMS1	Transcriptome	DLPFC	TWAS	Collado-Torres	FUSION	5.10462		3.31e-07		31174959	10.1016/j.neuron.2019.05.013	ColladoTorres_neuron_twas etal. Neuron	BRAIN
ALMS1	Q8TCU4	428	TRANS	Cognition_Meta	UKBB-PPP_Specific	NA,+		0.580116	0.580116	UKBB_PPP	UKBB_PPP	1.16416	3951.17	SCZ_PGC2+CLOZUK	ALMS1	Transcriptome	DLPFC	TWAS	Collado-Torres	FUSION	5.00603		5.56e-07		31174959	10.1016/j.neuron.2019.05.013	ColladoTorres_neuron_twas etal. Neuron	BRAIN
ALMS1	Q8TCU4	428	TRANS	Cognition_Meta	UKBB-PPP_Specific	NA,+		0.580116	0.580116	UKBB_PPP	UKBB_PPP	1.16416	3951.17	SCZ_PGC2+CLOZUK	ALMS1	Transcriptome	DLPFC	TWAS	Collado-Torres	FUSION	4.9532		7.3e-07		31174959	10.1016/j.neuron.2019.05.013	ColladoTorres_neuron_twas etal. Neuron	BRAIN
ALMS1	Q8TCU4	428	TRANS	Cognition_Meta	UKBB-PPP_Specific	NA,+		0.580116	0.580116	UKBB_PPP	UKBB_PPP	1.16416	3951.17	SCZ_PGC2+CLOZUK	ALMS1	Transcriptome	DLPFC	TWAS	Collado-Torres	FUSION	4.81944		1.44e-06		31174959	10.1016/j.neuron.2019.05.013	ColladoTorres_neuron_twas etal. Neuron	BRAIN
ALMS1	Q8TCU4	428	TRANS	Cognition_Meta	UKBB-PPP_Specific	NA,+		0.580116	0.580116	UKBB_PPP	UKBB_PPP	1.16416	3951.17	SCZ_PGC2+CLOZUK	ALMS1	Transcriptome	DLPFC	TWAS	Collado-Torres	FUSION	4.73436		2.2e-06		31174959	10.1016/j.neuron.2019.05.013	ColladoTorres_neuron_twas etal. Neuron	BRAIN
ALMS1	Q8TCU4	428	TRANS	Cognition_Meta	UKBB-PPP_Specific	NA,+		0.580116	0.580116	UKBB_PPP	UKBB_PPP	1.16416	3951.17	SCZ_PGC2+CLOZUK	ALMS1	Transcriptome	DLPFC	TWAS	Collado-Torres	FUSION	4.06822		4.74e-05		31174959	10.1016/j.neuron.2019.05.013	ColladoTorres_neuron_twas etal. Neuron	BRAIN
ALMS1	Q8TCU4	428	TRANS	Cognition_Meta	UKBB-PPP_Specific	NA,+		0.580116	0.580116	UKBB_PPP	UKBB_PPP	1.16416	3951.17	SCZ_PGC2+CLOZUK	ALMS1	Transcriptome	DLPFC	TWAS	Collado-Torres	FUSION	4.04785		5.17e-05		31174959	10.1016/j.neuron.2019.05.013	ColladoTorres_neuron_twas etal. Neuron	BRAIN
ALMS1	Q8TCU4	428	TRANS	Cognition_Meta	UKBB-PPP_Specific	NA,+		0.580116	0.580116	UKBB_PPP	UKBB_PPP	1.16416	3951.17	SCZ_PGC2+CLOZUK	ALMS1	Transcriptome	DLPFC	TWAS	Collado-Torres	FUSION	3.99947		6.35e-05		31174959	10.1016/j.neuron.2019.05.013	ColladoTorres_neuron_twas etal. Neuron	BRAIN
ALMS1	Q8TCU4	428	TRANS	Cognition_Meta	UKBB-PPP_Specific	NA,+		0.580116	0.580116	UKBB_PPP	UKBB_PPP	1.16416	3951.17	SCZ_PGC2+CLOZUK	ALMS1	Transcriptome	DLPFC	TWAS	Collado-Torres	FUSION	3.43873		0.000584		31174959	10.1016/j.neuron.2019.05.013	ColladoTorres_neuron_twas etal. Neuron	BRAIN
ALMS1	Q8TCU4	428	TRANS	Cognition_Meta	UKBB-PPP_Specific	NA,+		0.580116	0.580116	UKBB_PPP	UKBB_PPP	1.16416	3951.17	SCZ_PGC2+CLOZUK	ALMS1	Transcriptome	DLPFC	TWAS	Collado-Torres	FUSION	3.37466		0.000739		31174959	10.1016/j.neuron.2019.05.013	ColladoTorres_neuron_twas etal. Neuron	BRAIN
ALMS1	Q8TCU4	428	TRANS	Cognition_Meta	UKBB-PPP_Specific	NA,+		0.580116	0.580116	UKBB_PPP	UKBB_PPP	1.16416	3951.17	SCZ_PGC2+CLOZUK	ALMS1	Transcriptome	DLPFC	TWAS	Collado-Torres	FUSION	3.23201		0.00123		31174959	10.1016/j.neuron.2019.05.013	ColladoTorres_neuron_twas etal. Neuron	BRAIN
ALMS1	Q8TCU4	428	TRANS	Cognition_Meta	UKBB-PPP_Specific	NA,+		0.580116	0.580116	UKBB_PPP	UKBB_PPP	1.16416	3951.17	SCZ_PGC2+CLOZUK	ALMS1	Transcriptome	HIPPO	TWAS	Collado-Torres	FUSION	5.67987		1.35e-08		31174959	10.1016/j.neuron.2019.05.013	ColladoTorres_neuron_twas etal. Neuron	BRAIN
ALMS1	Q8TCU4	428	TRANS	Cognition_Meta	UKBB-PPP_Specific	NA,+		0.580116	0.580116	UKBB_PPP	UKBB_PPP	1.16416	3951.17	SCZ_PGC2+CLOZUK	ALMS1	Transcriptome	HIPPO	TWAS	Collado-Torres	FUSION	5.65249		1.58e-08		31174959	10.1016/j.neuron.2019.05.013	ColladoTorres_neuron_twas etal. Neuron	BRAIN
ALMS1	Q8TCU4	428	TRANS	Cognition_Meta	UKBB-PPP_Specific	NA,+		0.580116	0.580116	UKBB_PPP	UKBB_PPP	1.16416	3951.17	SCZ_PGC2+CLOZUK	ALMS1	Transcriptome	HIPPO	TWAS	Collado-Torres	FUSION	5.62736		1.83e-08		31174959	10.1016/j.neuron.2019.05.013	ColladoTorres_neuron_twas etal. Neuron	BRAIN
ALMS1	Q8TCU4	428	TRANS	Cognition_Meta	UKBB-PPP_Specific	NA,+		0.580116	0.580116	UKBB_PPP	UKBB_PPP	1.16416	3951.17	SCZ_PGC2+CLOZUK	ALMS1	Transcriptome	HIPPO	TWAS	Collado-Torres	FUSION	5.61552		1.96e-08		31174959	10.1016/j.neuron.2019.05.013	ColladoTorres_neuron_twas etal. Neuron	BRAIN
ALMS1	Q8TCU4	428	TRANS	Cognition_Meta	UKBB-PPP_Specific	NA,+		0.580116	0.580116	UKBB_PPP	UKBB_PPP	1.16416	3951.17	SCZ_PGC2+CLOZUK	ALMS1	Transcriptome	HIPPO	TWAS	Collado-Torres	FUSION	5.61477		1.97e-08		31174959	10.1016/j.neuron.2019.05.013	ColladoTorres_neuron_twas etal. Neuron	BRAIN
ALMS1	Q8TCU4	428	TRANS	Cognition_Meta	UKBB-PPP_Specific	NA,+		0.580116	0.580116	UKBB_PPP	UKBB_PPP	1.16416	3951.17	SCZ_PGC2+CLOZUK	ALMS1	Transcriptome	HIPPO	TWAS	Collado-Torres	FUSION	5.57272		2.51e-08		31174959	10.1016/j.neuron.2019.05.013	ColladoTorres_neuron_twas etal. Neuron	BRAIN
ALMS1	Q8TCU4	428	TRANS	Cognition_Meta	UKBB-PPP_Specific	NA,+		0.580116	0.580116	UKBB_PPP	UKBB_PPP	1.16416	3951.17	SCZ_PGC2+CLOZUK	ALMS1	Transcriptome	HIPPO	TWAS	Collado-Torres	FUSION	5.48449		4.15e-08		31174959	10.1016/j.neuron.2019.05.013	ColladoTorres_neuron_twas etal. Neuron	BRAIN
ALMS1	Q8TCU4	428	TRANS	Cognition_Meta	UKBB-PPP_Specific	NA,+		0.580116	0.580116	UKBB_PPP	UKBB_PPP	1.16416	3951.17	SCZ_PGC2+CLOZUK	ALMS1	Transcriptome	HIPPO	TWAS	Collado-Torres	FUSION	5.408		6.37e-08		31174959	10.1016/j.neuron.2019.05.013	ColladoTorres_neuron_twas etal. Neuron	BRAIN
ALMS1	Q8TCU4	428	TRANS	Cognition_Meta	UKBB-PPP_Specific	NA,+		0.580116	0.580116	UKBB_PPP	UKBB_PPP	1.16416	3951.17	SCZ_PGC2+CLOZUK	ALMS1	Transcriptome	HIPPO	TWAS	Collado-Torres	FUSION	5.37738		7.56e-08		31174959	10.1016/j.neuron.2019.05.013	ColladoTorres_neuron_twas etal. Neuron	BRAIN
ALMS1	Q8TCU4	428	TRANS	Cognition_Meta	UKBB-PPP_Specific	NA,+		0.580116	0.580116	UKBB_PPP	UKBB_PPP	1.16416	3951.17	SCZ_PGC2+CLOZUK	ALMS1	Transcriptome	HIPPO	TWAS	Collado-Torres	FUSION	5.37602		7.61e-08		31174959	10.1016/j.neuron.2019.05.013	ColladoTorres_neuron_twas etal. Neuron	BRAIN
ALMS1	Q8TCU4	428	TRANS	Cognition_Meta	UKBB-PPP_Specific	NA,+		0.580116	0.580116	UKBB_PPP	UKBB_PPP	1.16416	3951.17	SCZ_PGC2+CLOZUK	ALMS1	Transcriptome	HIPPO	TWAS	Collado-Torres	FUSION	5.33311		9.65e-08		31174959	10.1016/j.neuron.2019.05.013	ColladoTorres_neuron_twas etal. Neuron	BRAIN
ALMS1	Q8TCU4	428	TRANS	Cognition_Meta	UKBB-PPP_Specific	NA,+		0.580116	0.580116	UKBB_PPP	UKBB_PPP	1.16416	3951.17	SCZ_PGC2+CLOZUK	ALMS1	Transcriptome	HIPPO	TWAS	Collado-Torres	FUSION	5.3074		1.11e-07		31174959	10.1016/j.neuron.2019.05.013	ColladoTorres_neuron_twas etal. Neuron	BRAIN
ALMS1	Q8TCU4	428	TRANS	Cognition_Meta	UKBB-PPP_Specific	NA,+		0.580116	0.580116	UKBB_PPP	UKBB_PPP	1.16416	3951.17	SCZ_PGC2+CLOZUK	ALMS1	Transcriptome	HIPPO	TWAS	Collado-Torres	FUSION	5.21446		1.84e-07		31174959	10.1016/j.neuron.2019.05.013	ColladoTorres_neuron_twas etal. Neuron	BRAIN
ALMS1	Q8TCU4	428	TRANS	Cognition_Meta	UKBB-PPP_Specific	NA,+		0.580116	0.580116	UKBB_PPP	UKBB_PPP	1.16416	3951.17	SCZ_PGC2+CLOZUK	ALMS1	Transcriptome	HIPPO	TWAS	Collado-Torres	FUSION	4.85197		1.22e-06		31174959	10.1016/j.neuron.2019.05.013	ColladoTorres_neuron_twas etal. Neuron	BRAIN
ALMS1	Q8TCU4	428	TRANS	Cognition_Meta	UKBB-PPP_Specific	NA,+		0.580116	0.580116	UKBB_PPP	UKBB_PPP	1.16416	3951.17	SCZ_PGC2+CLOZUK	ALMS1	Transcriptome	HIPPO	TWAS	Collado-Torres	FUSION	-4.74434		2.09e-06		31174959	10.1016/j.neuron.2019.05.013	ColladoTorres_neuron_twas etal. Neuron	BRAIN
ALMS1	Q8TCU4	428	TRANS	Cognition_Meta	UKBB-PPP_Specific	NA,+		0.580116	0.580116	UKBB_PPP	UKBB_PPP	1.16416	3951.17	SCZ_PGC2+CLOZUK	ALMS1	Transcriptome	HIPPO	TWAS	Collado-Torres	FUSION	4.45096		8.55e-06		31174959	10.1016/j.neuron.2019.05.013	ColladoTorres_neuron_twas etal. Neuron	BRAIN
ALMS1	Q8TCU4	428	TRANS	Cognition_Meta	UKBB-PPP_Specific	NA,+		0.580116	0.580116	UKBB_PPP	UKBB_PPP	1.16416	3951.17	SCZ_PGC2+CLOZUK	ALMS1	Transcriptome	HIPPO	TWAS	Collado-Torres	FUSION	4.06052		4.9e-05		31174959	10.1016/j.neuron.2019.05.013	ColladoTorres_neuron_twas etal. Neuron	BRAIN
ALMS1	Q8TCU4	428	TRANS	Cognition_Meta	UKBB-PPP_Specific	NA,+		0.580116	0.580116	UKBB_PPP	UKBB_PPP	1.16416	3951.17	SCZ_PGC2	ALMS1	Transcriptome	DLPFC	TWAS	Collado-Torres	FUSION	5.45126		5e-08		31174959	10.1016/j.neuron.2019.05.013	ColladoTorres_neuron_twas etal. Neuron	BRAIN
ALMS1	Q8TCU4	428	TRANS	Cognition_Meta	UKBB-PPP_Specific	NA,+		0.580116	0.580116	UKBB_PPP	UKBB_PPP	1.16416	3951.17	SCZ_PGC2	ALMS1	Transcriptome	DLPFC	TWAS	Collado-Torres	FUSION	5.15942		2.48e-07		31174959	10.1016/j.neuron.2019.05.013	ColladoTorres_neuron_twas etal. Neuron	BRAIN
ALMS1	Q8TCU4	428	TRANS	Cognition_Meta	UKBB-PPP_Specific	NA,+		0.580116	0.580116	UKBB_PPP	UKBB_PPP	1.16416	3951.17	SCZ_PGC2	ALMS1	Transcriptome	DLPFC	TWAS	Collado-Torres	FUSION	5.15146		2.58e-07		31174959	10.1016/j.neuron.2019.05.013	ColladoTorres_neuron_twas etal. Neuron	BRAIN
ALMS1	Q8TCU4	428	TRANS	Cognition_Meta	UKBB-PPP_Specific	NA,+		0.580116	0.580116	UKBB_PPP	UKBB_PPP	1.16416	3951.17	SCZ_PGC2	ALMS1	Transcriptome	DLPFC	TWAS	Collado-Torres	FUSION	5.07701		3.83e-07		31174959	10.1016/j.neuron.2019.05.013	ColladoTorres_neuron_twas etal. Neuron	BRAIN
ALMS1	Q8TCU4	428	TRANS	Cognition_Meta	UKBB-PPP_Specific	NA,+		0.580116	0.580116	UKBB_PPP	UKBB_PPP	1.16416	3951.17	SCZ_PGC2	ALMS1	Transcriptome	DLPFC	TWAS	Collado-Torres	FUSION	4.9255		8.41e-07		31174959	10.1016/j.neuron.2019.05.013	ColladoTorres_neuron_twas etal. Neuron	BRAIN
ALMS1	Q8TCU4	428	TRANS	Cognition_Meta	UKBB-PPP_Specific	NA,+		0.580116	0.580116	UKBB_PPP	UKBB_PPP	1.16416	3951.17	SCZ_PGC2	ALMS1	Transcriptome	DLPFC	TWAS	Collado-Torres	FUSION	4.81652		1.46e-06		31174959	10.1016/j.neuron.2019.05.013	ColladoTorres_neuron_twas etal. Neuron	BRAIN
ALMS1	Q8TCU4	428	TRANS	Cognition_Meta	UKBB-PPP_Specific	NA,+		0.580116	0.580116	UKBB_PPP	UKBB_PPP	1.16416	3951.17	SCZ_PGC2	ALMS1	Transcriptome	DLPFC	TWAS	Collado-Torres	FUSION	4.7782		1.77e-06		31174959	10.1016/j.neuron.2019.05.013	ColladoTorres_neuron_twas etal. Neuron	BRAIN
ALMS1	Q8TCU4	428	TRANS	Cognition_Meta	UKBB-PPP_Specific	NA,+		0.580116	0.580116	UKBB_PPP	UKBB_PPP	1.16416	3951.17	SCZ_PGC2	ALMS1	Transcriptome	DLPFC	TWAS	Collado-Torres	FUSION	4.46216		8.11e-06		31174959	10.1016/j.neuron.2019.05.013	ColladoTorres_neuron_twas etal. Neuron	BRAIN
ALMS1	Q8TCU4	428	TRANS	Cognition_Meta	UKBB-PPP_Specific	NA,+		0.580116	0.580116	UKBB_PPP	UKBB_PPP	1.16416	3951.17	SCZ_PGC2	ALMS1	Transcriptome	DLPFC	TWAS	Collado-Torres	FUSION	4.36857		1.25e-05		31174959	10.1016/j.neuron.2019.05.013	ColladoTorres_neuron_twas etal. Neuron	BRAIN
ALMS1	Q8TCU4	428	TRANS	Cognition_Meta	UKBB-PPP_Specific	NA,+		0.580116	0.580116	UKBB_PPP	UKBB_PPP	1.16416	3951.17	SCZ_PGC2	ALMS1	Transcriptome	DLPFC	TWAS	Collado-Torres	FUSION	4.36396		1.28e-05		31174959	10.1016/j.neuron.2019.05.013	ColladoTorres_neuron_twas etal. Neuron	BRAIN
ALMS1	Q8TCU4	428	TRANS	Cognition_Meta	UKBB-PPP_Specific	NA,+		0.580116	0.580116	UKBB_PPP	UKBB_PPP	1.16416	3951.17	SCZ_PGC2	ALMS1	Transcriptome	DLPFC	TWAS	Collado-Torres	FUSION	4.30343		1.68e-05		31174959	10.1016/j.neuron.2019.05.013	ColladoTorres_neuron_twas etal. Neuron	BRAIN
ALMS1	Q8TCU4	428	TRANS	Cognition_Meta	UKBB-PPP_Specific	NA,+		0.580116	0.580116	UKBB_PPP	UKBB_PPP	1.16416	3951.17	SCZ_PGC2	ALMS1	Transcriptome	DLPFC	TWAS	Collado-Torres	FUSION	4.16029		3.18e-05		31174959	10.1016/j.neuron.2019.05.013	ColladoTorres_neuron_twas etal. Neuron	BRAIN
ALMS1	Q8TCU4	428	TRANS	Cognition_Meta	UKBB-PPP_Specific	NA,+		0.580116	0.580116	UKBB_PPP	UKBB_PPP	1.16416	3951.17	SCZ_PGC2	ALMS1	Transcriptome	DLPFC	TWAS	Collado-Torres	FUSION	4.11708		3.84e-05		31174959	10.1016/j.neuron.2019.05.013	ColladoTorres_neuron_twas etal. Neuron	BRAIN
ALMS1	Q8TCU4	428	TRANS	Cognition_Meta	UKBB-PPP_Specific	NA,+		0.580116	0.580116	UKBB_PPP	UKBB_PPP	1.16416	3951.17	SCZ_PGC2	ALMS1	Transcriptome	DLPFC	TWAS	Collado-Torres	FUSION	4.10181		4.1e-05		31174959	10.1016/j.neuron.2019.05.013	ColladoTorres_neuron_twas etal. Neuron	BRAIN
ALMS1	Q8TCU4	428	TRANS	Cognition_Meta	UKBB-PPP_Specific	NA,+		0.580116	0.580116	UKBB_PPP	UKBB_PPP	1.16416	3951.17	SCZ_PGC2	ALMS1	Transcriptome	DLPFC	TWAS	Collado-Torres	FUSION	4.0841		4.42e-05		31174959	10.1016/j.neuron.2019.05.013	ColladoTorres_neuron_twas etal. Neuron	BRAIN
ALMS1	Q8TCU4	428	TRANS	Cognition_Meta	UKBB-PPP_Specific	NA,+		0.580116	0.580116	UKBB_PPP	UKBB_PPP	1.16416	3951.17	SCZ_PGC2	ALMS1	Transcriptome	DLPFC	TWAS	Collado-Torres	FUSION	4.07576		4.59e-05		31174959	10.1016/j.neuron.2019.05.013	ColladoTorres_neuron_twas etal. Neuron	BRAIN
ALMS1	Q8TCU4	428	TRANS	Cognition_Meta	UKBB-PPP_Specific	NA,+		0.580116	0.580116	UKBB_PPP	UKBB_PPP	1.16416	3951.17	SCZ_PGC2	ALMS1	Transcriptome	DLPFC	TWAS	Collado-Torres	FUSION	3.95291		7.72e-05		31174959	10.1016/j.neuron.2019.05.013	ColladoTorres_neuron_twas etal. Neuron	BRAIN
ALMS1	Q8TCU4	428	TRANS	Cognition_Meta	UKBB-PPP_Specific	NA,+		0.580116	0.580116	UKBB_PPP	UKBB_PPP	1.16416	3951.17	SCZ_PGC2	ALMS1	Transcriptome	DLPFC	TWAS	Collado-Torres	FUSION	3.90043		9.6e-05		31174959	10.1016/j.neuron.2019.05.013	ColladoTorres_neuron_twas etal. Neuron	BRAIN
ALMS1	Q8TCU4	428	TRANS	Cognition_Meta	UKBB-PPP_Specific	NA,+		0.580116	0.580116	UKBB_PPP	UKBB_PPP	1.16416	3951.17	SCZ_PGC2	ALMS1	Transcriptome	DLPFC	TWAS	Collado-Torres	FUSION	3.6843		0.000229		31174959	10.1016/j.neuron.2019.05.013	ColladoTorres_neuron_twas etal. Neuron	BRAIN
ALMS1	Q8TCU4	428	TRANS	Cognition_Meta	UKBB-PPP_Specific	NA,+		0.580116	0.580116	UKBB_PPP	UKBB_PPP	1.16416	3951.17	SCZ_PGC2	ALMS1	Transcriptome	DLPFC	TWAS	Collado-Torres	FUSION	3.67232		0.00024		31174959	10.1016/j.neuron.2019.05.013	ColladoTorres_neuron_twas etal. Neuron	BRAIN
ALMS1	Q8TCU4	428	TRANS	Cognition_Meta	UKBB-PPP_Specific	NA,+		0.580116	0.580116	UKBB_PPP	UKBB_PPP	1.16416	3951.17	SCZ_PGC2	ALMS1	Transcriptome	DLPFC	TWAS	Collado-Torres	FUSION	3.62013		0.000294		31174959	10.1016/j.neuron.2019.05.013	ColladoTorres_neuron_twas etal. Neuron	BRAIN
ALMS1	Q8TCU4	428	TRANS	Cognition_Meta	UKBB-PPP_Specific	NA,+		0.580116	0.580116	UKBB_PPP	UKBB_PPP	1.16416	3951.17	SCZ_PGC2	ALMS1	Transcriptome	DLPFC	TWAS	Collado-Torres	FUSION	3.51833		0.000434		31174959	10.1016/j.neuron.2019.05.013	ColladoTorres_neuron_twas etal. Neuron	BRAIN
ALMS1	Q8TCU4	428	TRANS	Cognition_Meta	UKBB-PPP_Specific	NA,+		0.580116	0.580116	UKBB_PPP	UKBB_PPP	1.16416	3951.17	SCZ_PGC2	ALMS1	Transcriptome	DLPFC	TWAS	Collado-Torres	FUSION	3.36051		0.000778		31174959	10.1016/j.neuron.2019.05.013	ColladoTorres_neuron_twas etal. Neuron	BRAIN
ALMS1	Q8TCU4	428	TRANS	Cognition_Meta	UKBB-PPP_Specific	NA,+		0.580116	0.580116	UKBB_PPP	UKBB_PPP	1.16416	3951.17	SCZ_PGC2	ALMS1	Transcriptome	HIPPO	TWAS	Collado-Torres	FUSION	5.06227		4.14e-07		31174959	10.1016/j.neuron.2019.05.013	ColladoTorres_neuron_twas etal. Neuron	BRAIN
ALMS1	Q8TCU4	428	TRANS	Cognition_Meta	UKBB-PPP_Specific	NA,+		0.580116	0.580116	UKBB_PPP	UKBB_PPP	1.16416	3951.17	SCZ_PGC2	ALMS1	Transcriptome	HIPPO	TWAS	Collado-Torres	FUSION	4.95		7.55e-07		31174959	10.1016/j.neuron.2019.05.013	ColladoTorres_neuron_twas etal. Neuron	BRAIN
ALMS1	Q8TCU4	428	TRANS	Cognition_Meta	UKBB-PPP_Specific	NA,+		0.580116	0.580116	UKBB_PPP	UKBB_PPP	1.16416	3951.17	SCZ_PGC2	ALMS1	Transcriptome	HIPPO	TWAS	Collado-Torres	FUSION	4.91826		8.73e-07		31174959	10.1016/j.neuron.2019.05.013	ColladoTorres_neuron_twas etal. Neuron	BRAIN
ALMS1	Q8TCU4	428	TRANS	Cognition_Meta	UKBB-PPP_Specific	NA,+		0.580116	0.580116	UKBB_PPP	UKBB_PPP	1.16416	3951.17	SCZ_PGC2	ALMS1	Transcriptome	HIPPO	TWAS	Collado-Torres	FUSION	4.87932		1.06e-06		31174959	10.1016/j.neuron.2019.05.013	ColladoTorres_neuron_twas etal. Neuron	BRAIN
ALMS1	Q8TCU4	428	TRANS	Cognition_Meta	UKBB-PPP_Specific	NA,+		0.580116	0.580116	UKBB_PPP	UKBB_PPP	1.16416	3951.17	SCZ_PGC2	ALMS1	Transcriptome	HIPPO	TWAS	Collado-Torres	FUSION	4.7987		1.6e-06		31174959	10.1016/j.neuron.2019.05.013	ColladoTorres_neuron_twas etal. Neuron	BRAIN
ALMS1	Q8TCU4	428	TRANS	Cognition_Meta	UKBB-PPP_Specific	NA,+		0.580116	0.580116	UKBB_PPP	UKBB_PPP	1.16416	3951.17	SCZ_PGC2	ALMS1	Transcriptome	HIPPO	TWAS	Collado-Torres	FUSION	4.76245		1.91e-06		31174959	10.1016/j.neuron.2019.05.013	ColladoTorres_neuron_twas etal. Neuron	BRAIN
ALMS1	Q8TCU4	428	TRANS	Cognition_Meta	UKBB-PPP_Specific	NA,+		0.580116	0.580116	UKBB_PPP	UKBB_PPP	1.16416	3951.17	SCZ_PGC2	ALMS1	Transcriptome	HIPPO	TWAS	Collado-Torres	FUSION	4.73728		2.17e-06		31174959	10.1016/j.neuron.2019.05.013	ColladoTorres_neuron_twas etal. Neuron	BRAIN
ALMS1	Q8TCU4	428	TRANS	Cognition_Meta	UKBB-PPP_Specific	NA,+		0.580116	0.580116	UKBB_PPP	UKBB_PPP	1.16416	3951.17	SCZ_PGC2	ALMS1	Transcriptome	HIPPO	TWAS	Collado-Torres	FUSION	4.72291		2.32e-06		31174959	10.1016/j.neuron.2019.05.013	ColladoTorres_neuron_twas etal. Neuron	BRAIN
ALMS1	Q8TCU4	428	TRANS	Cognition_Meta	UKBB-PPP_Specific	NA,+		0.580116	0.580116	UKBB_PPP	UKBB_PPP	1.16416	3951.17	SCZ_PGC2	ALMS1	Transcriptome	HIPPO	TWAS	Collado-Torres	FUSION	4.56879		4.91e-06		31174959	10.1016/j.neuron.2019.05.013	ColladoTorres_neuron_twas etal. Neuron	BRAIN
ALMS1	Q8TCU4	428	TRANS	Cognition_Meta	UKBB-PPP_Specific	NA,+		0.580116	0.580116	UKBB_PPP	UKBB_PPP	1.16416	3951.17	SCZ_PGC2	ALMS1	Transcriptome	HIPPO	TWAS	Collado-Torres	FUSION	4.41		1.02e-05		31174959	10.1016/j.neuron.2019.05.013	ColladoTorres_neuron_twas etal. Neuron	BRAIN
ALMS1	Q8TCU4	428	TRANS	Cognition_Meta	UKBB-PPP_Specific	NA,+		0.580116	0.580116	UKBB_PPP	UKBB_PPP	1.16416	3951.17	SCZ_PGC2	ALMS1	Transcriptome	HIPPO	TWAS	Collado-Torres	FUSION	4.39		1.13e-05		31174959	10.1016/j.neuron.2019.05.013	ColladoTorres_neuron_twas etal. Neuron	BRAIN
ALMS1	Q8TCU4	428	TRANS	Cognition_Meta	UKBB-PPP_Specific	NA,+		0.580116	0.580116	UKBB_PPP	UKBB_PPP	1.16416	3951.17	SCZ_PGC2	ALMS1	Transcriptome	HIPPO	TWAS	Collado-Torres	FUSION	4.33975		1.43e-05		31174959	10.1016/j.neuron.2019.05.013	ColladoTorres_neuron_twas etal. Neuron	BRAIN
ALMS1	Q8TCU4	428	TRANS	Cognition_Meta	UKBB-PPP_Specific	NA,+		0.580116	0.580116	UKBB_PPP	UKBB_PPP	1.16416	3951.17	SCZ_PGC2	ALMS1	Transcriptome	HIPPO	TWAS	Collado-Torres	FUSION	4.25849		2.06e-05		31174959	10.1016/j.neuron.2019.05.013	ColladoTorres_neuron_twas etal. Neuron	BRAIN
ALMS1	Q8TCU4	428	TRANS	Cognition_Meta	UKBB-PPP_Specific	NA,+		0.580116	0.580116	UKBB_PPP	UKBB_PPP	1.16416	3951.17	SCZ_PGC2	ALMS1	Transcriptome	HIPPO	TWAS	Collado-Torres	FUSION	4.23718		2.26e-05		31174959	10.1016/j.neuron.2019.05.013	ColladoTorres_neuron_twas etal. Neuron	BRAIN
ALMS1	Q8TCU4	428	TRANS	Cognition_Meta	UKBB-PPP_Specific	NA,+		0.580116	0.580116	UKBB_PPP	UKBB_PPP	1.16416	3951.17	SCZ_PGC2	ALMS1	Transcriptome	HIPPO	TWAS	Collado-Torres	FUSION	-4.19954		2.67e-05		31174959	10.1016/j.neuron.2019.05.013	ColladoTorres_neuron_twas etal. Neuron	BRAIN
ALMS1	Q8TCU4	428	TRANS	Cognition_Meta	UKBB-PPP_Specific	NA,+		0.580116	0.580116	UKBB_PPP	UKBB_PPP	1.16416	3951.17	SCZ_PGC2	ALMS1	Transcriptome	HIPPO	TWAS	Collado-Torres	FUSION	3.33		0.000861		31174959	10.1016/j.neuron.2019.05.013	ColladoTorres_neuron_twas etal. Neuron	BRAIN
ALMS1	Q8TCU4	428	TRANS	Cognition_Meta	UKBB-PPP_Specific	NA,+		0.580116	0.580116	UKBB_PPP	UKBB_PPP	1.16416	3951.17	SCZ_PGC2	ALMS1	Transcriptome	HIPPO	TWAS	Collado-Torres	FUSION	3.25734		0.00112		31174959	10.1016/j.neuron.2019.05.013	ColladoTorres_neuron_twas etal. Neuron	BRAIN
ALMS1	Q8TCU4	428	TRANS	Cognition_Meta	UKBB-PPP_Specific	NA,+		0.580116	0.580116	UKBB_PPP	UKBB_PPP	1.16416	3951.17	SCZ_PGC2	ALMS1	Transcriptome		TWAS		UTMOST					32425817	10.3389/fpsyt.2020.00256	Liu all Front Psychiatry
ALMS1	Q8TCU4	428	TRANS	Cognition_Meta	UKBB-PPP_Specific	NA,+		0.580116	0.580116	UKBB_PPP	UKBB_PPP	1.16416	3951.17	SCZ_PGC2	ALMS1	Transcriptome	PERIPHERAL BLOOD	TWAS	YFS		4.81406		1.47894e-06		29632383	10.1038/s41588-018-0092-1	Gusev eet all Nat Genet	BLOOD
ALMS1	Q8TCU4	428	TRANS	Cognition_Meta	UKBB-PPP_Specific	NA,+		0.580116	0.580116	UKBB_PPP	UKBB_PPP	1.16416	3951.17	SCZ_PGC2	ALMS1	Transcriptome	DLPFC	TWAS	CMC-splicing		5.004		5.61528e-07		29632383	10.1038/s41588-018-0092-1	Gusev eet all Nat Genet	BRAIN
ALMS1	Q8TCU4	428	TRANS	Cognition_Meta	UKBB-PPP_Specific	NA,+		0.580116	0.580116	UKBB_PPP	UKBB_PPP	1.16416	3951.17	SCZ2	ALMS1	Transcriptome		TWAS	YFS	aSPU			2.8e-06		29411426	10.1002/gepi.22110	Wu et all Genet Epidemiol
ALMS1	Q8TCU4	428	TRANS	Cognition_Meta	UKBB-PPP_Specific	NA,+		0.580116	0.580116	UKBB_PPP	UKBB_PPP	1.16416	3951.17	SCZ2	ALMS1	Transcriptome		TWAS	YFS	TWAS			5.79632e-06		29411426	10.1002/gepi.22110	Wu et all Genet Epidemiol
ALMS1	Q8TCU4	428	TRANS	Cognition_Meta	UKBB-PPP_Specific	NA,+		0.580116	0.580116	UKBB_PPP	UKBB_PPP	1.16416	3951.17	SCZ2	ALMS1	Transcriptome		TWAS	YFS	SSU			2.05909e-06		29411426	10.1002/gepi.22110	Wu et all Genet Epidemiol
ALMS1	Q8TCU4	428	TRANS	Cognition_Meta	UKBB-PPP_Specific	NA,+		0.580116	0.580116	UKBB_PPP	UKBB_PPP	1.16416	3951.17	CLOZUK+PGC SCZ	ALMS1	Transcriptome	BRAIN CORTEX	TWAS	CMC	FUSION	5.10047		3.39e-07		31626773	0.1016/j.cell.2019.09.021	Walker et all Cell	BRAIN
ALMS1	Q8TCU4	428	TRANS	Cognition_Meta	UKBB-PPP_Specific	NA,+		0.580116	0.580116	UKBB_PPP	UKBB_PPP	1.16416	3951.17	CLOZUK+PGC SCZ	ALMS1	Transcriptome	BRAIN CORTEX	TWAS	CMC	FUSION	5.75901		8.46e-09		31626773	0.1016/j.cell.2019.09.021	Walker et all Cell	BRAIN
ALMS1	Q8TCU4	428	TRANS	Cognition_Meta	UKBB-PPP_Specific	NA,+		0.580116	0.580116	UKBB_PPP	UKBB_PPP	1.16416	3951.17	Depression Howard et all	ALMS1	Proteiome	BRAIN	PWAS	ROS/MAP	FUSION	-0.736981		0.461		33846625	10.1038/s41593-021-00832-6	Wingo Nat Neurosci	BRAIN
ALMS1	Q8TCU4	428	TRANS	Cognition_Meta	UKBB-PPP_Specific	NA,+		0.580116	0.580116	UKBB_PPP	UKBB_PPP	1.16416	3951.17	CLOZUK+PGC SCZ	ALMS1	Transcriptome	BRAIN CORTEX	COLOC	CMC	COLOC				0.963	31626773	0.1016/j.cell.2019.09.021	Walker et all Cell	BRAIN
ALMS1	Q8TCU4	428	TRANS	Cognition_Meta	UKBB-PPP_Specific	NA,+		0.580116	0.580116	UKBB_PPP	UKBB_PPP	1.16416	3951.17	CLOZUK+PGC SCZ	ALMS1	Transcriptome	BRAIN CORTEX	COLOC	CMC	COLOC				0.593	31626773	0.1016/j.cell.2019.09.021	Walker et all Cell	BRAIN
ALMS1	Q8TCU4	428	TRANS	Cognition_Meta	UKBB-PPP_Specific	NA,+		0.580116	0.580116	UKBB_PPP	UKBB_PPP	1.16416	3951.17	cognitive function	ALMS1	Transcriptome	CORTEX	COLOC	MetaBrain	coloc				0.658589	36823318	10.1038/s41588-023-01300-6	Klein et all Nat Genet	BRAIN
ALMS1	Q8TCU4	428	TRANS	Cognition_Meta	UKBB-PPP_Specific	NA,+		0.580116	0.580116	UKBB_PPP	UKBB_PPP	1.16416	3951.17	schizophrenia	ALMS1	Transcriptome	CORTEX	COLOC	MetaBrain	coloc				0.869144	36823318	10.1038/s41588-023-01300-6	Klein et all Nat Genet	BRAIN
ALMS1	Q8TCU4	428	TRANS	Cognition_Meta	UKBB-PPP_Specific	NA,+		0.580116	0.580116	UKBB_PPP	UKBB_PPP	1.16416	3951.17	Years of schooling	ALMS1	Transcriptome	CORTEX	COLOC	MetaBrain	coloc				0.598778	36823318	10.1038/s41588-023-01300-6	Klein et all Nat Genet	BRAIN
ALMS1	Q8TCU4	428	TRANS	Cognition_Meta	UKBB-PPP_Specific	NA,+		0.580116	0.580116	UKBB_PPP	UKBB_PPP	1.16416	3951.17	Intelligence	ALMS1	Transcriptome	BLOOD	COLOC	eQTLGen	coloc					33481009	10.1093/hmg/ddab016	Hum Mol Genet	BLOOD
ALMS1	Q8TCU4	428	TRANS	Cognition_Meta	UKBB-PPP_Specific	NA,+		0.580116	0.580116	UKBB_PPP	UKBB_PPP	1.16416	3951.17	PGC2_SCZ	ALMS1	Transcriptome	Brain	SMR	Myers_et_al_(17982457)	SMR			0.000222		29483533	10.1038/s41467-018-03247-3	Yang et al	brain
ALMS1	Q8TCU4	428	TRANS	Cognition_Meta	UKBB-PPP_Specific	NA,+		0.580116	0.580116	UKBB_PPP	UKBB_PPP	1.16416	3951.17	PGC3_SCZ	ALMS1	Transcriptome	Oligodendrocytes	coloc	Roche_AD, Roche_MS, Columbia_AD, Mathys_AD, Zhou_AD	COLOC_R				0.866719	35915177	10.1038/s41593-022-01128-z	Bryois J et al	Brain
ALMS1	Q8TCU4	428	TRANS	Cognition_Meta	UKBB-PPP_Specific	NA,+		0.580116	0.580116	UKBB_PPP	UKBB_PPP	1.16416	3951.17	PGC3_SCZ	ALMS1	Transcriptome	Microglia	coloc	Roche_AD, Roche_MS, Columbia_AD, Mathys_AD, Zhou_AD	COLOC_R				0.549499	35915177	10.1038/s41593-022-01128-z	Bryois J et al	Brain
ALMS1	Q8TCU4	428	TRANS	Cognition_Meta	UKBB-PPP_Specific	NA,+		0.580116	0.580116	UKBB_PPP	UKBB_PPP	1.16416	3951.17	PGC3_SCZ	ALMS1	Transcriptome	OPCs / COPs	coloc	Roche_AD, Roche_MS, Columbia_AD, Mathys_AD, Zhou_AD	COLOC_R				0.445423	35915177	10.1038/s41593-022-01128-z	Bryois J et al	Brain
ALMS1	Q8TCU4	428	TRANS	Cognition_Meta	UKBB-PPP_Specific	NA,+		0.580116	0.580116	UKBB_PPP	UKBB_PPP	1.16416	3951.17	PGC3_SCZ	ALMS1	Transcriptome	Microglia	coloc	Roche_AD, Roche_MS, Columbia_AD, Mathys_AD, Zhou_AD	COLOC_R				0.43151	35915177	10.1038/s41593-022-01128-z	Bryois J et al	Brain
ALMS1	Q8TCU4	428	TRANS	Cognition_Meta	UKBB-PPP_Specific	NA,+		0.580116	0.580116	UKBB_PPP	UKBB_PPP	1.16416	3951.17	PGC3_SCZ	ALMS1	Transcriptome	Oligodendrocytes	coloc	Roche_AD, Roche_MS, Columbia_AD, Mathys_AD, Zhou_AD	COLOC_R				0.405415	35915177	10.1038/s41593-022-01128-z	Bryois J et al	Brain
ALMS1	Q8TCU4	428	TRANS	Cognition_Meta	UKBB-PPP_Specific	NA,+		0.580116	0.580116	UKBB_PPP	UKBB_PPP	1.16416	3951.17	PGC3_SCZ	ALMS1	Transcriptome	Excitatory neurons	coloc	Roche_AD, Roche_MS, Columbia_AD, Mathys_AD, Zhou_AD	COLOC_R				0.358859	35915177	10.1038/s41593-022-01128-z	Bryois J et al	Brain
ALMS1	Q8TCU4	428	TRANS	Cognition_Meta	UKBB-PPP_Specific	NA,+		0.580116	0.580116	UKBB_PPP	UKBB_PPP	1.16416	3951.17	PGC3_SCZ	ALMS1	Transcriptome	Inhibitory neurons	coloc	Roche_AD, Roche_MS, Columbia_AD, Mathys_AD, Zhou_AD	COLOC_R				0.341306	35915177	10.1038/s41593-022-01128-z	Bryois J et al	Brain
ALMS1	Q8TCU4	428	TRANS	Cognition_Meta	UKBB-PPP_Specific	NA,+		0.580116	0.580116	UKBB_PPP	UKBB_PPP	1.16416	3951.17	PGC3_SCZ	ALMS1	Transcriptome	Endothelial cells	coloc	Roche_AD, Roche_MS, Columbia_AD, Mathys_AD, Zhou_AD	COLOC_R				0.329123	35915177	10.1038/s41593-022-01128-z	Bryois J et al	Brain
ALMS1	Q8TCU4	428	TRANS	Cognition_Meta	UKBB-PPP_Specific	NA,+		0.580116	0.580116	UKBB_PPP	UKBB_PPP	1.16416	3951.17	PGC3_SCZ	ALMS1	Transcriptome	Pericytes	coloc	Roche_AD, Roche_MS, Columbia_AD, Mathys_AD, Zhou_AD	COLOC_R				0.27862	35915177	10.1038/s41593-022-01128-z	Bryois J et al	Brain
ALMS1	Q8TCU4	428	TRANS	Cognition_Meta	UKBB-PPP_Specific	NA,+		0.580116	0.580116	UKBB_PPP	UKBB_PPP	1.16416	3951.17	PGC3_SCZ	ALMS1	Transcriptome	Microglia	coloc	Roche_AD, Roche_MS, Columbia_AD, Mathys_AD, Zhou_AD	COLOC_R				0.268442	35915177	10.1038/s41593-022-01128-z	Bryois J et al	Brain
ALMS1	Q8TCU4	428	TRANS	Cognition_Meta	UKBB-PPP_Specific	NA,+		0.580116	0.580116	UKBB_PPP	UKBB_PPP	1.16416	3951.17	PGC3_SCZ	ALMS1	Transcriptome	OPCs / COPs	coloc	Roche_AD, Roche_MS, Columbia_AD, Mathys_AD, Zhou_AD	COLOC_R				0.255088	35915177	10.1038/s41593-022-01128-z	Bryois J et al	Brain
ALMS1	Q8TCU4	428	TRANS	Cognition_Meta	UKBB-PPP_Specific	NA,+		0.580116	0.580116	UKBB_PPP	UKBB_PPP	1.16416	3951.17	PGC3_SCZ	ALMS1	Transcriptome	Endothelial cells	coloc	Roche_AD, Roche_MS, Columbia_AD, Mathys_AD, Zhou_AD	COLOC_R				0.235571	35915177	10.1038/s41593-022-01128-z	Bryois J et al	Brain
ALMS1	Q8TCU4	428	TRANS	Cognition_Meta	UKBB-PPP_Specific	NA,+		0.580116	0.580116	UKBB_PPP	UKBB_PPP	1.16416	3951.17	PGC3_SCZ	ALMS1	Transcriptome	Inhibitory neurons	coloc	Roche_AD, Roche_MS, Columbia_AD, Mathys_AD, Zhou_AD	COLOC_R				0.216472	35915177	10.1038/s41593-022-01128-z	Bryois J et al	Brain
ALMS1	Q8TCU4	428	TRANS	Cognition_Meta	UKBB-PPP_Specific	NA,+		0.580116	0.580116	UKBB_PPP	UKBB_PPP	1.16416	3951.17	PGC3_SCZ	ALMS1	Transcriptome	Oligodendrocytes	coloc	Roche_AD, Roche_MS, Columbia_AD, Mathys_AD, Zhou_AD	COLOC_R				0.213026	35915177	10.1038/s41593-022-01128-z	Bryois J et al	Brain
ALMS1	Q8TCU4	428	TRANS	Cognition_Meta	UKBB-PPP_Specific	NA,+		0.580116	0.580116	UKBB_PPP	UKBB_PPP	1.16416	3951.17	PGC3_SCZ	ALMS1	Transcriptome	Endothelial cells	coloc	Roche_AD, Roche_MS, Columbia_AD, Mathys_AD, Zhou_AD	COLOC_R				0.19737	35915177	10.1038/s41593-022-01128-z	Bryois J et al	Brain
ALMS1	Q8TCU4	428	TRANS	Cognition_Meta	UKBB-PPP_Specific	NA,+		0.580116	0.580116	UKBB_PPP	UKBB_PPP	1.16416	3951.17	PGC3_SCZ	ALMS1	Transcriptome	Excitatory neurons	coloc	Roche_AD, Roche_MS, Columbia_AD, Mathys_AD, Zhou_AD	COLOC_R				0.18589	35915177	10.1038/s41593-022-01128-z	Bryois J et al	Brain
ALMS1	Q8TCU4	428	TRANS	Cognition_Meta	UKBB-PPP_Specific	NA,+		0.580116	0.580116	UKBB_PPP	UKBB_PPP	1.16416	3951.17	PGC3_SCZ	ALMS1	Transcriptome	Pericytes	coloc	Roche_AD, Roche_MS, Columbia_AD, Mathys_AD, Zhou_AD	COLOC_R				0.177187	35915177	10.1038/s41593-022-01128-z	Bryois J et al	Brain
ALMS1	Q8TCU4	428	TRANS	Cognition_Meta	UKBB-PPP_Specific	NA,+		0.580116	0.580116	UKBB_PPP	UKBB_PPP	1.16416	3951.17	PGC3_SCZ	ALMS1	Transcriptome	Pericytes	coloc	Roche_AD, Roche_MS, Columbia_AD, Mathys_AD, Zhou_AD	COLOC_R				0.172887	35915177	10.1038/s41593-022-01128-z	Bryois J et al	Brain
ALMS1	Q8TCU4	428	TRANS	Cognition_Meta	UKBB-PPP_Specific	NA,+		0.580116	0.580116	UKBB_PPP	UKBB_PPP	1.16416	3951.17	PGC3_SCZ	ALMS1	Transcriptome	Pericytes	coloc	Roche_AD, Roche_MS, Columbia_AD, Mathys_AD, Zhou_AD	COLOC_R				0.158095	35915177	10.1038/s41593-022-01128-z	Bryois J et al	Brain
ALMS1	Q8TCU4	428	TRANS	Cognition_Meta	UKBB-PPP_Specific	NA,+		0.580116	0.580116	UKBB_PPP	UKBB_PPP	1.16416	3951.17	PGC3_SCZ	ALMS1	Transcriptome	Inhibitory neurons	coloc	Roche_AD, Roche_MS, Columbia_AD, Mathys_AD, Zhou_AD	COLOC_R				0.155407	35915177	10.1038/s41593-022-01128-z	Bryois J et al	Brain
ALMS1	Q8TCU4	428	TRANS	Cognition_Meta	UKBB-PPP_Specific	NA,+		0.580116	0.580116	UKBB_PPP	UKBB_PPP	1.16416	3951.17	PGC3_SCZ	ALMS1	Transcriptome	Excitatory neurons	coloc	Roche_AD, Roche_MS, Columbia_AD, Mathys_AD, Zhou_AD	COLOC_R				0.154508	35915177	10.1038/s41593-022-01128-z	Bryois J et al	Brain
ALMS1	Q8TCU4	428	TRANS	Cognition_Meta	UKBB-PPP_Specific	NA,+		0.580116	0.580116	UKBB_PPP	UKBB_PPP	1.16416	3951.17	PGC3_SCZ	ALMS1	Transcriptome	Oligodendrocytes	coloc	Roche_AD, Roche_MS, Columbia_AD, Mathys_AD, Zhou_AD	COLOC_R				0.150765	35915177	10.1038/s41593-022-01128-z	Bryois J et al	Brain
ALMS1	Q8TCU4	428	TRANS	Cognition_Meta	UKBB-PPP_Specific	NA,+		0.580116	0.580116	UKBB_PPP	UKBB_PPP	1.16416	3951.17	PGC3_SCZ	ALMS1	Transcriptome	Inhibitory neurons	coloc	Roche_AD, Roche_MS, Columbia_AD, Mathys_AD, Zhou_AD	COLOC_R				0.144737	35915177	10.1038/s41593-022-01128-z	Bryois J et al	Brain
ALMS1	Q8TCU4	428	TRANS	Cognition_Meta	UKBB-PPP_Specific	NA,+		0.580116	0.580116	UKBB_PPP	UKBB_PPP	1.16416	3951.17	PGC3_SCZ	ALMS1	Transcriptome	Inhibitory neurons	coloc	Roche_AD, Roche_MS, Columbia_AD, Mathys_AD, Zhou_AD	COLOC_R				0.134345	35915177	10.1038/s41593-022-01128-z	Bryois J et al	Brain
ALMS1	Q8TCU4	428	TRANS	Cognition_Meta	UKBB-PPP_Specific	NA,+		0.580116	0.580116	UKBB_PPP	UKBB_PPP	1.16416	3951.17	PGC3_SCZ	ALMS1	Transcriptome	Inhibitory neurons	coloc	Roche_AD, Roche_MS, Columbia_AD, Mathys_AD, Zhou_AD	COLOC_R				0.132568	35915177	10.1038/s41593-022-01128-z	Bryois J et al	Brain
ALMS1	Q8TCU4	428	TRANS	Cognition_Meta	UKBB-PPP_Specific	NA,+		0.580116	0.580116	UKBB_PPP	UKBB_PPP	1.16416	3951.17	PGC3_SCZ	ALMS1	Transcriptome	Pericytes	coloc	Roche_AD, Roche_MS, Columbia_AD, Mathys_AD, Zhou_AD	COLOC_R				0.129251	35915177	10.1038/s41593-022-01128-z	Bryois J et al	Brain
ALMS1	Q8TCU4	428	TRANS	Cognition_Meta	UKBB-PPP_Specific	NA,+		0.580116	0.580116	UKBB_PPP	UKBB_PPP	1.16416	3951.17	PGC3_SCZ	ALMS1	Transcriptome	Oligodendrocytes	coloc	Roche_AD, Roche_MS, Columbia_AD, Mathys_AD, Zhou_AD	COLOC_R				0.128015	35915177	10.1038/s41593-022-01128-z	Bryois J et al	Brain
ALMS1	Q8TCU4	428	TRANS	Cognition_Meta	UKBB-PPP_Specific	NA,+		0.580116	0.580116	UKBB_PPP	UKBB_PPP	1.16416	3951.17	PGC3_SCZ	ALMS1	Transcriptome	Endothelial cells	coloc	Roche_AD, Roche_MS, Columbia_AD, Mathys_AD, Zhou_AD	COLOC_R				0.127274	35915177	10.1038/s41593-022-01128-z	Bryois J et al	Brain
ALMS1	Q8TCU4	428	TRANS	Cognition_Meta	UKBB-PPP_Specific	NA,+		0.580116	0.580116	UKBB_PPP	UKBB_PPP	1.16416	3951.17	PGC3_SCZ	ALMS1	Transcriptome	Pericytes	coloc	Roche_AD, Roche_MS, Columbia_AD, Mathys_AD, Zhou_AD	COLOC_R				0.125685	35915177	10.1038/s41593-022-01128-z	Bryois J et al	Brain
ALMS1	Q8TCU4	428	TRANS	Cognition_Meta	UKBB-PPP_Specific	NA,+		0.580116	0.580116	UKBB_PPP	UKBB_PPP	1.16416	3951.17	PGC3_SCZ	ALMS1	Transcriptome	Inhibitory neurons	coloc	Roche_AD, Roche_MS, Columbia_AD, Mathys_AD, Zhou_AD	COLOC_R				0.123751	35915177	10.1038/s41593-022-01128-z	Bryois J et al	Brain
ALMS1	Q8TCU4	428	TRANS	Cognition_Meta	UKBB-PPP_Specific	NA,+		0.580116	0.580116	UKBB_PPP	UKBB_PPP	1.16416	3951.17	PGC3_SCZ	ALMS1	Transcriptome	Excitatory neurons	coloc	Roche_AD, Roche_MS, Columbia_AD, Mathys_AD, Zhou_AD	COLOC_R				0.120588	35915177	10.1038/s41593-022-01128-z	Bryois J et al	Brain
ALMS1	Q8TCU4	428	TRANS	Cognition_Meta	UKBB-PPP_Specific	NA,+		0.580116	0.580116	UKBB_PPP	UKBB_PPP	1.16416	3951.17	PGC3_SCZ	ALMS1	Transcriptome	Endothelial cells	coloc	Roche_AD, Roche_MS, Columbia_AD, Mathys_AD, Zhou_AD	COLOC_R				0.117593	35915177	10.1038/s41593-022-01128-z	Bryois J et al	Brain
ALMS1	Q8TCU4	428	TRANS	Cognition_Meta	UKBB-PPP_Specific	NA,+		0.580116	0.580116	UKBB_PPP	UKBB_PPP	1.16416	3951.17	PGC3_SCZ	ALMS1	Transcriptome	Astrocytes	coloc	Roche_AD, Roche_MS, Columbia_AD, Mathys_AD, Zhou_AD	COLOC_R				0.116838	35915177	10.1038/s41593-022-01128-z	Bryois J et al	Brain
ALMS1	Q8TCU4	428	TRANS	Cognition_Meta	UKBB-PPP_Specific	NA,+		0.580116	0.580116	UKBB_PPP	UKBB_PPP	1.16416	3951.17	PGC3_SCZ	ALMS1	Transcriptome	Inhibitory neurons	coloc	Roche_AD, Roche_MS, Columbia_AD, Mathys_AD, Zhou_AD	COLOC_R				0.115507	35915177	10.1038/s41593-022-01128-z	Bryois J et al	Brain
ALMS1	Q8TCU4	428	TRANS	Cognition_Meta	UKBB-PPP_Specific	NA,+		0.580116	0.580116	UKBB_PPP	UKBB_PPP	1.16416	3951.17	PGC3_SCZ	ALMS1	Transcriptome	Oligodendrocytes	coloc	Roche_AD, Roche_MS, Columbia_AD, Mathys_AD, Zhou_AD	COLOC_R				0.115474	35915177	10.1038/s41593-022-01128-z	Bryois J et al	Brain
ALMS1	Q8TCU4	428	TRANS	Cognition_Meta	UKBB-PPP_Specific	NA,+		0.580116	0.580116	UKBB_PPP	UKBB_PPP	1.16416	3951.17	PGC3_SCZ	ALMS1	Transcriptome	Inhibitory neurons	coloc	Roche_AD, Roche_MS, Columbia_AD, Mathys_AD, Zhou_AD	COLOC_R				0.11127	35915177	10.1038/s41593-022-01128-z	Bryois J et al	Brain
ALMS1	Q8TCU4	428	TRANS	Cognition_Meta	UKBB-PPP_Specific	NA,+		0.580116	0.580116	UKBB_PPP	UKBB_PPP	1.16416	3951.17	PGC3_SCZ	ALMS1	Transcriptome	Inhibitory neurons	coloc	Roche_AD, Roche_MS, Columbia_AD, Mathys_AD, Zhou_AD	COLOC_R				0.110456	35915177	10.1038/s41593-022-01128-z	Bryois J et al	Brain
ALMS1	Q8TCU4	428	TRANS	Cognition_Meta	UKBB-PPP_Specific	NA,+		0.580116	0.580116	UKBB_PPP	UKBB_PPP	1.16416	3951.17	PGC3_SCZ	ALMS1	Transcriptome	Endothelial cells	coloc	Roche_AD, Roche_MS, Columbia_AD, Mathys_AD, Zhou_AD	COLOC_R				0.105634	35915177	10.1038/s41593-022-01128-z	Bryois J et al	Brain
ALMS1	Q8TCU4	428	TRANS	Cognition_Meta	UKBB-PPP_Specific	NA,+		0.580116	0.580116	UKBB_PPP	UKBB_PPP	1.16416	3951.17	PGC3_SCZ	ALMS1	Transcriptome	Microglia	coloc	Roche_AD, Roche_MS, Columbia_AD, Mathys_AD, Zhou_AD	COLOC_R				0.105095	35915177	10.1038/s41593-022-01128-z	Bryois J et al	Brain
ALMS1	Q8TCU4	428	TRANS	Cognition_Meta	UKBB-PPP_Specific	NA,+		0.580116	0.580116	UKBB_PPP	UKBB_PPP	1.16416	3951.17	PGC3_SCZ	ALMS1	Transcriptome	Microglia	coloc	Roche_AD, Roche_MS, Columbia_AD, Mathys_AD, Zhou_AD	COLOC_R				0.102557	35915177	10.1038/s41593-022-01128-z	Bryois J et al	Brain
ALMS1	Q8TCU4	428	TRANS	Cognition_Meta	UKBB-PPP_Specific	NA,+		0.580116	0.580116	UKBB_PPP	UKBB_PPP	1.16416	3951.17	PGC3_SCZ	ALMS1	Transcriptome	Microglia	coloc	Roche_AD, Roche_MS, Columbia_AD, Mathys_AD, Zhou_AD	COLOC_R				0.0978524	35915177	10.1038/s41593-022-01128-z	Bryois J et al	Brain
ALMS1	Q8TCU4	428	TRANS	Cognition_Meta	UKBB-PPP_Specific	NA,+		0.580116	0.580116	UKBB_PPP	UKBB_PPP	1.16416	3951.17	PGC3_SCZ	ALMS1	Transcriptome	Oligodendrocytes	coloc	Roche_AD, Roche_MS, Columbia_AD, Mathys_AD, Zhou_AD	COLOC_R				0.0944394	35915177	10.1038/s41593-022-01128-z	Bryois J et al	Brain
ALMS1	Q8TCU4	428	TRANS	Cognition_Meta	UKBB-PPP_Specific	NA,+		0.580116	0.580116	UKBB_PPP	UKBB_PPP	1.16416	3951.17	PGC3_SCZ	ALMS1	Transcriptome	Oligodendrocytes	coloc	Roche_AD, Roche_MS, Columbia_AD, Mathys_AD, Zhou_AD	COLOC_R				0.091403	35915177	10.1038/s41593-022-01128-z	Bryois J et al	Brain
ALMS1	Q8TCU4	428	TRANS	Cognition_Meta	UKBB-PPP_Specific	NA,+		0.580116	0.580116	UKBB_PPP	UKBB_PPP	1.16416	3951.17	PGC3_SCZ	ALMS1	Transcriptome	Astrocytes	coloc	Roche_AD, Roche_MS, Columbia_AD, Mathys_AD, Zhou_AD	COLOC_R				0.0914023	35915177	10.1038/s41593-022-01128-z	Bryois J et al	Brain
ALMS1	Q8TCU4	428	TRANS	Cognition_Meta	UKBB-PPP_Specific	NA,+		0.580116	0.580116	UKBB_PPP	UKBB_PPP	1.16416	3951.17	PGC3_SCZ	ALMS1	Transcriptome	Endothelial cells	coloc	Roche_AD, Roche_MS, Columbia_AD, Mathys_AD, Zhou_AD	COLOC_R				0.0880683	35915177	10.1038/s41593-022-01128-z	Bryois J et al	Brain
ALMS1	Q8TCU4	428	TRANS	Cognition_Meta	UKBB-PPP_Specific	NA,+		0.580116	0.580116	UKBB_PPP	UKBB_PPP	1.16416	3951.17	PGC3_SCZ	ALMS1	Transcriptome	Endothelial cells	coloc	Roche_AD, Roche_MS, Columbia_AD, Mathys_AD, Zhou_AD	COLOC_R				0.0863408	35915177	10.1038/s41593-022-01128-z	Bryois J et al	Brain
ALMS1	Q8TCU4	428	TRANS	Cognition_Meta	UKBB-PPP_Specific	NA,+		0.580116	0.580116	UKBB_PPP	UKBB_PPP	1.16416	3951.17	PGC3_SCZ	ALMS1	Transcriptome	Microglia	coloc	Roche_AD, Roche_MS, Columbia_AD, Mathys_AD, Zhou_AD	COLOC_R				0.0849551	35915177	10.1038/s41593-022-01128-z	Bryois J et al	Brain
ALMS1	Q8TCU4	428	TRANS	Cognition_Meta	UKBB-PPP_Specific	NA,+		0.580116	0.580116	UKBB_PPP	UKBB_PPP	1.16416	3951.17	PGC3_SCZ	ALMS1	Transcriptome	Oligodendrocytes	coloc	Roche_AD, Roche_MS, Columbia_AD, Mathys_AD, Zhou_AD	COLOC_R				0.084847	35915177	10.1038/s41593-022-01128-z	Bryois J et al	Brain
ALMS1	Q8TCU4	428	TRANS	Cognition_Meta	UKBB-PPP_Specific	NA,+		0.580116	0.580116	UKBB_PPP	UKBB_PPP	1.16416	3951.17	PGC3_SCZ	ALMS1	Transcriptome	Pericytes	coloc	Roche_AD, Roche_MS, Columbia_AD, Mathys_AD, Zhou_AD	COLOC_R				0.079374	35915177	10.1038/s41593-022-01128-z	Bryois J et al	Brain
ALMS1	Q8TCU4	428	TRANS	Cognition_Meta	UKBB-PPP_Specific	NA,+		0.580116	0.580116	UKBB_PPP	UKBB_PPP	1.16416	3951.17	PGC3_SCZ	ALMS1	Transcriptome	Pericytes	coloc	Roche_AD, Roche_MS, Columbia_AD, Mathys_AD, Zhou_AD	COLOC_R				0.0784074	35915177	10.1038/s41593-022-01128-z	Bryois J et al	Brain
ALMS1	Q8TCU4	428	TRANS	Cognition_Meta	UKBB-PPP_Specific	NA,+		0.580116	0.580116	UKBB_PPP	UKBB_PPP	1.16416	3951.17	PGC3_SCZ	ALMS1	Transcriptome	Inhibitory neurons	coloc	Roche_AD, Roche_MS, Columbia_AD, Mathys_AD, Zhou_AD	COLOC_R				0.0775335	35915177	10.1038/s41593-022-01128-z	Bryois J et al	Brain
ALMS1	Q8TCU4	428	TRANS	Cognition_Meta	UKBB-PPP_Specific	NA,+		0.580116	0.580116	UKBB_PPP	UKBB_PPP	1.16416	3951.17	PGC3_SCZ	ALMS1	Transcriptome	OPCs / COPs	coloc	Roche_AD, Roche_MS, Columbia_AD, Mathys_AD, Zhou_AD	COLOC_R				0.0774509	35915177	10.1038/s41593-022-01128-z	Bryois J et al	Brain
ALMS1	Q8TCU4	428	TRANS	Cognition_Meta	UKBB-PPP_Specific	NA,+		0.580116	0.580116	UKBB_PPP	UKBB_PPP	1.16416	3951.17	PGC3_SCZ	ALMS1	Transcriptome	Astrocytes	coloc	Roche_AD, Roche_MS, Columbia_AD, Mathys_AD, Zhou_AD	COLOC_R				0.074377	35915177	10.1038/s41593-022-01128-z	Bryois J et al	Brain
ALMS1	Q8TCU4	428	TRANS	Cognition_Meta	UKBB-PPP_Specific	NA,+		0.580116	0.580116	UKBB_PPP	UKBB_PPP	1.16416	3951.17	PGC3_SCZ	ALMS1	Transcriptome	Astrocytes	coloc	Roche_AD, Roche_MS, Columbia_AD, Mathys_AD, Zhou_AD	COLOC_R				0.0743329	35915177	10.1038/s41593-022-01128-z	Bryois J et al	Brain
ALMS1	Q8TCU4	428	TRANS	Cognition_Meta	UKBB-PPP_Specific	NA,+		0.580116	0.580116	UKBB_PPP	UKBB_PPP	1.16416	3951.17	PGC3_SCZ	ALMS1	Transcriptome	Excitatory neurons	coloc	Roche_AD, Roche_MS, Columbia_AD, Mathys_AD, Zhou_AD	COLOC_R				0.0740025	35915177	10.1038/s41593-022-01128-z	Bryois J et al	Brain
ALMS1	Q8TCU4	428	TRANS	Cognition_Meta	UKBB-PPP_Specific	NA,+		0.580116	0.580116	UKBB_PPP	UKBB_PPP	1.16416	3951.17	PGC3_SCZ	ALMS1	Transcriptome	Inhibitory neurons	coloc	Roche_AD, Roche_MS, Columbia_AD, Mathys_AD, Zhou_AD	COLOC_R				0.0724025	35915177	10.1038/s41593-022-01128-z	Bryois J et al	Brain
ALMS1	Q8TCU4	428	TRANS	Cognition_Meta	UKBB-PPP_Specific	NA,+		0.580116	0.580116	UKBB_PPP	UKBB_PPP	1.16416	3951.17	PGC3_SCZ	ALMS1	Transcriptome	OPCs / COPs	coloc	Roche_AD, Roche_MS, Columbia_AD, Mathys_AD, Zhou_AD	COLOC_R				0.0710232	35915177	10.1038/s41593-022-01128-z	Bryois J et al	Brain
ALMS1	Q8TCU4	428	TRANS	Cognition_Meta	UKBB-PPP_Specific	NA,+		0.580116	0.580116	UKBB_PPP	UKBB_PPP	1.16416	3951.17	PGC3_SCZ	ALMS1	Transcriptome	OPCs / COPs	coloc	Roche_AD, Roche_MS, Columbia_AD, Mathys_AD, Zhou_AD	COLOC_R				0.0699794	35915177	10.1038/s41593-022-01128-z	Bryois J et al	Brain
ALMS1	Q8TCU4	428	TRANS	Cognition_Meta	UKBB-PPP_Specific	NA,+		0.580116	0.580116	UKBB_PPP	UKBB_PPP	1.16416	3951.17	PGC3_SCZ	ALMS1	Transcriptome	Inhibitory neurons	coloc	Roche_AD, Roche_MS, Columbia_AD, Mathys_AD, Zhou_AD	COLOC_R				0.0694224	35915177	10.1038/s41593-022-01128-z	Bryois J et al	Brain
ALMS1	Q8TCU4	428	TRANS	Cognition_Meta	UKBB-PPP_Specific	NA,+		0.580116	0.580116	UKBB_PPP	UKBB_PPP	1.16416	3951.17	PGC3_SCZ	ALMS1	Transcriptome	Oligodendrocytes	coloc	Roche_AD, Roche_MS, Columbia_AD, Mathys_AD, Zhou_AD	COLOC_R				0.069221	35915177	10.1038/s41593-022-01128-z	Bryois J et al	Brain
ALMS1	Q8TCU4	428	TRANS	Cognition_Meta	UKBB-PPP_Specific	NA,+		0.580116	0.580116	UKBB_PPP	UKBB_PPP	1.16416	3951.17	PGC3_SCZ	ALMS1	Transcriptome	Excitatory neurons	coloc	Roche_AD, Roche_MS, Columbia_AD, Mathys_AD, Zhou_AD	COLOC_R				0.0680011	35915177	10.1038/s41593-022-01128-z	Bryois J et al	Brain
ALMS1	Q8TCU4	428	TRANS	Cognition_Meta	UKBB-PPP_Specific	NA,+		0.580116	0.580116	UKBB_PPP	UKBB_PPP	1.16416	3951.17	PGC3_SCZ	ALMS1	Transcriptome	Endothelial cells	coloc	Roche_AD, Roche_MS, Columbia_AD, Mathys_AD, Zhou_AD	COLOC_R				0.0679817	35915177	10.1038/s41593-022-01128-z	Bryois J et al	Brain
ALMS1	Q8TCU4	428	TRANS	Cognition_Meta	UKBB-PPP_Specific	NA,+		0.580116	0.580116	UKBB_PPP	UKBB_PPP	1.16416	3951.17	PGC3_SCZ	ALMS1	Transcriptome	Inhibitory neurons	coloc	Roche_AD, Roche_MS, Columbia_AD, Mathys_AD, Zhou_AD	COLOC_R				0.0670123	35915177	10.1038/s41593-022-01128-z	Bryois J et al	Brain
ALMS1	Q8TCU4	428	TRANS	Cognition_Meta	UKBB-PPP_Specific	NA,+		0.580116	0.580116	UKBB_PPP	UKBB_PPP	1.16416	3951.17	PGC3_SCZ	ALMS1	Transcriptome	Inhibitory neurons	coloc	Roche_AD, Roche_MS, Columbia_AD, Mathys_AD, Zhou_AD	COLOC_R				0.0665534	35915177	10.1038/s41593-022-01128-z	Bryois J et al	Brain
ALMS1	Q8TCU4	428	TRANS	Cognition_Meta	UKBB-PPP_Specific	NA,+		0.580116	0.580116	UKBB_PPP	UKBB_PPP	1.16416	3951.17	PGC3_SCZ	ALMS1	Transcriptome	Endothelial cells	coloc	Roche_AD, Roche_MS, Columbia_AD, Mathys_AD, Zhou_AD	COLOC_R				0.0659717	35915177	10.1038/s41593-022-01128-z	Bryois J et al	Brain
ALMS1	Q8TCU4	428	TRANS	Cognition_Meta	UKBB-PPP_Specific	NA,+		0.580116	0.580116	UKBB_PPP	UKBB_PPP	1.16416	3951.17	PGC3_SCZ	ALMS1	Transcriptome	Endothelial cells	coloc	Roche_AD, Roche_MS, Columbia_AD, Mathys_AD, Zhou_AD	COLOC_R				0.0659369	35915177	10.1038/s41593-022-01128-z	Bryois J et al	Brain
ALMS1	Q8TCU4	428	TRANS	Cognition_Meta	UKBB-PPP_Specific	NA,+		0.580116	0.580116	UKBB_PPP	UKBB_PPP	1.16416	3951.17	PGC3_SCZ	ALMS1	Transcriptome	OPCs / COPs	coloc	Roche_AD, Roche_MS, Columbia_AD, Mathys_AD, Zhou_AD	COLOC_R				0.0651871	35915177	10.1038/s41593-022-01128-z	Bryois J et al	Brain
ALMS1	Q8TCU4	428	TRANS	Cognition_Meta	UKBB-PPP_Specific	NA,+		0.580116	0.580116	UKBB_PPP	UKBB_PPP	1.16416	3951.17	PGC3_SCZ	ALMS1	Transcriptome	Pericytes	coloc	Roche_AD, Roche_MS, Columbia_AD, Mathys_AD, Zhou_AD	COLOC_R				0.065108	35915177	10.1038/s41593-022-01128-z	Bryois J et al	Brain
ALMS1	Q8TCU4	428	TRANS	Cognition_Meta	UKBB-PPP_Specific	NA,+		0.580116	0.580116	UKBB_PPP	UKBB_PPP	1.16416	3951.17	PGC3_SCZ	ALMS1	Transcriptome	Endothelial cells	coloc	Roche_AD, Roche_MS, Columbia_AD, Mathys_AD, Zhou_AD	COLOC_R				0.0646025	35915177	10.1038/s41593-022-01128-z	Bryois J et al	Brain
ALMS1	Q8TCU4	428	TRANS	Cognition_Meta	UKBB-PPP_Specific	NA,+		0.580116	0.580116	UKBB_PPP	UKBB_PPP	1.16416	3951.17	PGC3_SCZ	ALMS1	Transcriptome	Endothelial cells	coloc	Roche_AD, Roche_MS, Columbia_AD, Mathys_AD, Zhou_AD	COLOC_R				0.0645137	35915177	10.1038/s41593-022-01128-z	Bryois J et al	Brain
ALMS1	Q8TCU4	428	TRANS	Cognition_Meta	UKBB-PPP_Specific	NA,+		0.580116	0.580116	UKBB_PPP	UKBB_PPP	1.16416	3951.17	PGC3_SCZ	ALMS1	Transcriptome	Pericytes	coloc	Roche_AD, Roche_MS, Columbia_AD, Mathys_AD, Zhou_AD	COLOC_R				0.0640499	35915177	10.1038/s41593-022-01128-z	Bryois J et al	Brain
ALMS1	Q8TCU4	428	TRANS	Cognition_Meta	UKBB-PPP_Specific	NA,+		0.580116	0.580116	UKBB_PPP	UKBB_PPP	1.16416	3951.17	PGC3_SCZ	ALMS1	Transcriptome	Pericytes	coloc	Roche_AD, Roche_MS, Columbia_AD, Mathys_AD, Zhou_AD	COLOC_R				0.064004	35915177	10.1038/s41593-022-01128-z	Bryois J et al	Brain
ALMS1	Q8TCU4	428	TRANS	Cognition_Meta	UKBB-PPP_Specific	NA,+		0.580116	0.580116	UKBB_PPP	UKBB_PPP	1.16416	3951.17	PGC3_SCZ	ALMS1	Transcriptome	Pericytes	coloc	Roche_AD, Roche_MS, Columbia_AD, Mathys_AD, Zhou_AD	COLOC_R				0.0632881	35915177	10.1038/s41593-022-01128-z	Bryois J et al	Brain
ALMS1	Q8TCU4	428	TRANS	Cognition_Meta	UKBB-PPP_Specific	NA,+		0.580116	0.580116	UKBB_PPP	UKBB_PPP	1.16416	3951.17	PGC3_SCZ	ALMS1	Transcriptome	Endothelial cells	coloc	Roche_AD, Roche_MS, Columbia_AD, Mathys_AD, Zhou_AD	COLOC_R				0.0632381	35915177	10.1038/s41593-022-01128-z	Bryois J et al	Brain
ALMS1	Q8TCU4	428	TRANS	Cognition_Meta	UKBB-PPP_Specific	NA,+		0.580116	0.580116	UKBB_PPP	UKBB_PPP	1.16416	3951.17	PGC3_SCZ	ALMS1	Transcriptome	OPCs / COPs	coloc	Roche_AD, Roche_MS, Columbia_AD, Mathys_AD, Zhou_AD	COLOC_R				0.0627883	35915177	10.1038/s41593-022-01128-z	Bryois J et al	Brain
ALMS1	Q8TCU4	428	TRANS	Cognition_Meta	UKBB-PPP_Specific	NA,+		0.580116	0.580116	UKBB_PPP	UKBB_PPP	1.16416	3951.17	PGC3_SCZ	ALMS1	Transcriptome	Endothelial cells	coloc	Roche_AD, Roche_MS, Columbia_AD, Mathys_AD, Zhou_AD	COLOC_R				0.0623852	35915177	10.1038/s41593-022-01128-z	Bryois J et al	Brain
ALMS1	Q8TCU4	428	TRANS	Cognition_Meta	UKBB-PPP_Specific	NA,+		0.580116	0.580116	UKBB_PPP	UKBB_PPP	1.16416	3951.17	PGC3_SCZ	ALMS1	Transcriptome	Excitatory neurons	coloc	Roche_AD, Roche_MS, Columbia_AD, Mathys_AD, Zhou_AD	COLOC_R				0.062151	35915177	10.1038/s41593-022-01128-z	Bryois J et al	Brain
ALMS1	Q8TCU4	428	TRANS	Cognition_Meta	UKBB-PPP_Specific	NA,+		0.580116	0.580116	UKBB_PPP	UKBB_PPP	1.16416	3951.17	PGC3_SCZ	ALMS1	Transcriptome	Astrocytes	coloc	Roche_AD, Roche_MS, Columbia_AD, Mathys_AD, Zhou_AD	COLOC_R				0.0621322	35915177	10.1038/s41593-022-01128-z	Bryois J et al	Brain
ALMS1	Q8TCU4	428	TRANS	Cognition_Meta	UKBB-PPP_Specific	NA,+		0.580116	0.580116	UKBB_PPP	UKBB_PPP	1.16416	3951.17	PGC3_SCZ	ALMS1	Transcriptome	OPCs / COPs	coloc	Roche_AD, Roche_MS, Columbia_AD, Mathys_AD, Zhou_AD	COLOC_R				0.0621182	35915177	10.1038/s41593-022-01128-z	Bryois J et al	Brain
ALMS1	Q8TCU4	428	TRANS	Cognition_Meta	UKBB-PPP_Specific	NA,+		0.580116	0.580116	UKBB_PPP	UKBB_PPP	1.16416	3951.17	PGC3_SCZ	ALMS1	Transcriptome	Endothelial cells	coloc	Roche_AD, Roche_MS, Columbia_AD, Mathys_AD, Zhou_AD	COLOC_R				0.0619292	35915177	10.1038/s41593-022-01128-z	Bryois J et al	Brain
ALMS1	Q8TCU4	428	TRANS	Cognition_Meta	UKBB-PPP_Specific	NA,+		0.580116	0.580116	UKBB_PPP	UKBB_PPP	1.16416	3951.17	PGC3_SCZ	ALMS1	Transcriptome	Endothelial cells	coloc	Roche_AD, Roche_MS, Columbia_AD, Mathys_AD, Zhou_AD	COLOC_R				0.0614191	35915177	10.1038/s41593-022-01128-z	Bryois J et al	Brain
ALMS1	Q8TCU4	428	TRANS	Cognition_Meta	UKBB-PPP_Specific	NA,+		0.580116	0.580116	UKBB_PPP	UKBB_PPP	1.16416	3951.17	PGC3_SCZ	ALMS1	Transcriptome	Endothelial cells	coloc	Roche_AD, Roche_MS, Columbia_AD, Mathys_AD, Zhou_AD	COLOC_R				0.0600968	35915177	10.1038/s41593-022-01128-z	Bryois J et al	Brain
ALMS1	Q8TCU4	428	TRANS	Cognition_Meta	UKBB-PPP_Specific	NA,+		0.580116	0.580116	UKBB_PPP	UKBB_PPP	1.16416	3951.17	PGC3_SCZ	ALMS1	Transcriptome	Inhibitory neurons	coloc	Roche_AD, Roche_MS, Columbia_AD, Mathys_AD, Zhou_AD	COLOC_R				0.0586982	35915177	10.1038/s41593-022-01128-z	Bryois J et al	Brain
ALMS1	Q8TCU4	428	TRANS	Cognition_Meta	UKBB-PPP_Specific	NA,+		0.580116	0.580116	UKBB_PPP	UKBB_PPP	1.16416	3951.17	PGC3_SCZ	ALMS1	Transcriptome	Excitatory neurons	coloc	Roche_AD, Roche_MS, Columbia_AD, Mathys_AD, Zhou_AD	COLOC_R				0.0577736	35915177	10.1038/s41593-022-01128-z	Bryois J et al	Brain
ALMS1	Q8TCU4	428	TRANS	Cognition_Meta	UKBB-PPP_Specific	NA,+		0.580116	0.580116	UKBB_PPP	UKBB_PPP	1.16416	3951.17	PGC3_SCZ	ALMS1	Transcriptome	Endothelial cells	coloc	Roche_AD, Roche_MS, Columbia_AD, Mathys_AD, Zhou_AD	COLOC_R				0.0572343	35915177	10.1038/s41593-022-01128-z	Bryois J et al	Brain
ALMS1	Q8TCU4	428	TRANS	Cognition_Meta	UKBB-PPP_Specific	NA,+		0.580116	0.580116	UKBB_PPP	UKBB_PPP	1.16416	3951.17	PGC3_SCZ	ALMS1	Transcriptome	Microglia	coloc	Roche_AD, Roche_MS, Columbia_AD, Mathys_AD, Zhou_AD	COLOC_R				0.0566539	35915177	10.1038/s41593-022-01128-z	Bryois J et al	Brain
ALMS1	Q8TCU4	428	TRANS	Cognition_Meta	UKBB-PPP_Specific	NA,+		0.580116	0.580116	UKBB_PPP	UKBB_PPP	1.16416	3951.17	PGC3_SCZ	ALMS1	Transcriptome	Astrocytes	coloc	Roche_AD, Roche_MS, Columbia_AD, Mathys_AD, Zhou_AD	COLOC_R				0.0562011	35915177	10.1038/s41593-022-01128-z	Bryois J et al	Brain
ALMS1	Q8TCU4	428	TRANS	Cognition_Meta	UKBB-PPP_Specific	NA,+		0.580116	0.580116	UKBB_PPP	UKBB_PPP	1.16416	3951.17	PGC3_SCZ	ALMS1	Transcriptome	Microglia	coloc	Roche_AD, Roche_MS, Columbia_AD, Mathys_AD, Zhou_AD	COLOC_R				0.0561324	35915177	10.1038/s41593-022-01128-z	Bryois J et al	Brain
ALMS1	Q8TCU4	428	TRANS	Cognition_Meta	UKBB-PPP_Specific	NA,+		0.580116	0.580116	UKBB_PPP	UKBB_PPP	1.16416	3951.17	PGC3_SCZ	ALMS1	Transcriptome	Endothelial cells	coloc	Roche_AD, Roche_MS, Columbia_AD, Mathys_AD, Zhou_AD	COLOC_R				0.0560509	35915177	10.1038/s41593-022-01128-z	Bryois J et al	Brain
ALMS1	Q8TCU4	428	TRANS	Cognition_Meta	UKBB-PPP_Specific	NA,+		0.580116	0.580116	UKBB_PPP	UKBB_PPP	1.16416	3951.17	PGC3_SCZ	ALMS1	Transcriptome	Endothelial cells	coloc	Roche_AD, Roche_MS, Columbia_AD, Mathys_AD, Zhou_AD	COLOC_R				0.0549014	35915177	10.1038/s41593-022-01128-z	Bryois J et al	Brain
ALMS1	Q8TCU4	428	TRANS	Cognition_Meta	UKBB-PPP_Specific	NA,+		0.580116	0.580116	UKBB_PPP	UKBB_PPP	1.16416	3951.17	PGC3_SCZ	ALMS1	Transcriptome	Microglia	coloc	Roche_AD, Roche_MS, Columbia_AD, Mathys_AD, Zhou_AD	COLOC_R				0.0543467	35915177	10.1038/s41593-022-01128-z	Bryois J et al	Brain
ALMS1	Q8TCU4	428	TRANS	Cognition_Meta	UKBB-PPP_Specific	NA,+		0.580116	0.580116	UKBB_PPP	UKBB_PPP	1.16416	3951.17	PGC3_SCZ	ALMS1	Transcriptome	Oligodendrocytes	coloc	Roche_AD, Roche_MS, Columbia_AD, Mathys_AD, Zhou_AD	COLOC_R				0.0540823	35915177	10.1038/s41593-022-01128-z	Bryois J et al	Brain
ALMS1	Q8TCU4	428	TRANS	Cognition_Meta	UKBB-PPP_Specific	NA,+		0.580116	0.580116	UKBB_PPP	UKBB_PPP	1.16416	3951.17	PGC3_SCZ	ALMS1	Transcriptome	OPCs / COPs	coloc	Roche_AD, Roche_MS, Columbia_AD, Mathys_AD, Zhou_AD	COLOC_R				0.0539085	35915177	10.1038/s41593-022-01128-z	Bryois J et al	Brain
ALMS1	Q8TCU4	428	TRANS	Cognition_Meta	UKBB-PPP_Specific	NA,+		0.580116	0.580116	UKBB_PPP	UKBB_PPP	1.16416	3951.17	PGC3_SCZ	ALMS1	Transcriptome	Excitatory neurons	coloc	Roche_AD, Roche_MS, Columbia_AD, Mathys_AD, Zhou_AD	COLOC_R				0.0537847	35915177	10.1038/s41593-022-01128-z	Bryois J et al	Brain
ALMS1	Q8TCU4	428	TRANS	Cognition_Meta	UKBB-PPP_Specific	NA,+		0.580116	0.580116	UKBB_PPP	UKBB_PPP	1.16416	3951.17	PGC3_SCZ	ALMS1	Transcriptome	Oligodendrocytes	coloc	Roche_AD, Roche_MS, Columbia_AD, Mathys_AD, Zhou_AD	COLOC_R				0.0537503	35915177	10.1038/s41593-022-01128-z	Bryois J et al	Brain
ALMS1	Q8TCU4	428	TRANS	Cognition_Meta	UKBB-PPP_Specific	NA,+		0.580116	0.580116	UKBB_PPP	UKBB_PPP	1.16416	3951.17	PGC3_SCZ	ALMS1	Transcriptome	Pericytes	coloc	Roche_AD, Roche_MS, Columbia_AD, Mathys_AD, Zhou_AD	COLOC_R				0.0536062	35915177	10.1038/s41593-022-01128-z	Bryois J et al	Brain
ALMS1	Q8TCU4	428	TRANS	Cognition_Meta	UKBB-PPP_Specific	NA,+		0.580116	0.580116	UKBB_PPP	UKBB_PPP	1.16416	3951.17	PGC3_SCZ	ALMS1	Transcriptome	Astrocytes	coloc	Roche_AD, Roche_MS, Columbia_AD, Mathys_AD, Zhou_AD	COLOC_R				0.0533743	35915177	10.1038/s41593-022-01128-z	Bryois J et al	Brain
ALMS1	Q8TCU4	428	TRANS	Cognition_Meta	UKBB-PPP_Specific	NA,+		0.580116	0.580116	UKBB_PPP	UKBB_PPP	1.16416	3951.17	PGC3_SCZ	ALMS1	Transcriptome	Endothelial cells	coloc	Roche_AD, Roche_MS, Columbia_AD, Mathys_AD, Zhou_AD	COLOC_R				0.053351	35915177	10.1038/s41593-022-01128-z	Bryois J et al	Brain
ALMS1	Q8TCU4	428	TRANS	Cognition_Meta	UKBB-PPP_Specific	NA,+		0.580116	0.580116	UKBB_PPP	UKBB_PPP	1.16416	3951.17	PGC3_SCZ	ALMS1	Transcriptome	OPCs / COPs	coloc	Roche_AD, Roche_MS, Columbia_AD, Mathys_AD, Zhou_AD	COLOC_R				0.0531967	35915177	10.1038/s41593-022-01128-z	Bryois J et al	Brain
ALMS1	Q8TCU4	428	TRANS	Cognition_Meta	UKBB-PPP_Specific	NA,+		0.580116	0.580116	UKBB_PPP	UKBB_PPP	1.16416	3951.17	PGC3_SCZ	ALMS1	Transcriptome	Oligodendrocytes	coloc	Roche_AD, Roche_MS, Columbia_AD, Mathys_AD, Zhou_AD	COLOC_R				0.0531805	35915177	10.1038/s41593-022-01128-z	Bryois J et al	Brain
ALMS1	Q8TCU4	428	TRANS	Cognition_Meta	UKBB-PPP_Specific	NA,+		0.580116	0.580116	UKBB_PPP	UKBB_PPP	1.16416	3951.17	PGC3_SCZ	ALMS1	Transcriptome	Microglia	coloc	Roche_AD, Roche_MS, Columbia_AD, Mathys_AD, Zhou_AD	COLOC_R				0.0530276	35915177	10.1038/s41593-022-01128-z	Bryois J et al	Brain
ALMS1	Q8TCU4	428	TRANS	Cognition_Meta	UKBB-PPP_Specific	NA,+		0.580116	0.580116	UKBB_PPP	UKBB_PPP	1.16416	3951.17	PGC3_SCZ	ALMS1	Transcriptome	Astrocytes	coloc	Roche_AD, Roche_MS, Columbia_AD, Mathys_AD, Zhou_AD	COLOC_R				0.0528978	35915177	10.1038/s41593-022-01128-z	Bryois J et al	Brain
ALMS1	Q8TCU4	428	TRANS	Cognition_Meta	UKBB-PPP_Specific	NA,+		0.580116	0.580116	UKBB_PPP	UKBB_PPP	1.16416	3951.17	PGC3_SCZ	ALMS1	Transcriptome	Inhibitory neurons	coloc	Roche_AD, Roche_MS, Columbia_AD, Mathys_AD, Zhou_AD	COLOC_R				0.0525874	35915177	10.1038/s41593-022-01128-z	Bryois J et al	Brain
ALMS1	Q8TCU4	428	TRANS	Cognition_Meta	UKBB-PPP_Specific	NA,+		0.580116	0.580116	UKBB_PPP	UKBB_PPP	1.16416	3951.17	PGC3_SCZ	ALMS1	Transcriptome	OPCs / COPs	coloc	Roche_AD, Roche_MS, Columbia_AD, Mathys_AD, Zhou_AD	COLOC_R				0.0525025	35915177	10.1038/s41593-022-01128-z	Bryois J et al	Brain
ALMS1	Q8TCU4	428	TRANS	Cognition_Meta	UKBB-PPP_Specific	NA,+		0.580116	0.580116	UKBB_PPP	UKBB_PPP	1.16416	3951.17	PGC3_SCZ	ALMS1	Transcriptome	Inhibitory neurons	coloc	Roche_AD, Roche_MS, Columbia_AD, Mathys_AD, Zhou_AD	COLOC_R				0.0524231	35915177	10.1038/s41593-022-01128-z	Bryois J et al	Brain
ALMS1	Q8TCU4	428	TRANS	Cognition_Meta	UKBB-PPP_Specific	NA,+		0.580116	0.580116	UKBB_PPP	UKBB_PPP	1.16416	3951.17	PGC3_SCZ	ALMS1	Transcriptome	Endothelial cells	coloc	Roche_AD, Roche_MS, Columbia_AD, Mathys_AD, Zhou_AD	COLOC_R				0.0524089	35915177	10.1038/s41593-022-01128-z	Bryois J et al	Brain
ALMS1	Q8TCU4	428	TRANS	Cognition_Meta	UKBB-PPP_Specific	NA,+		0.580116	0.580116	UKBB_PPP	UKBB_PPP	1.16416	3951.17	PGC3_SCZ	ALMS1	Transcriptome	Microglia	coloc	Roche_AD, Roche_MS, Columbia_AD, Mathys_AD, Zhou_AD	COLOC_R				0.0521875	35915177	10.1038/s41593-022-01128-z	Bryois J et al	Brain
ALMS1	Q8TCU4	428	TRANS	Cognition_Meta	UKBB-PPP_Specific	NA,+		0.580116	0.580116	UKBB_PPP	UKBB_PPP	1.16416	3951.17	PGC3_SCZ	ALMS1	Transcriptome	Oligodendrocytes	coloc	Roche_AD, Roche_MS, Columbia_AD, Mathys_AD, Zhou_AD	COLOC_R				0.050741	35915177	10.1038/s41593-022-01128-z	Bryois J et al	Brain
ALMS1	Q8TCU4	428	TRANS	Cognition_Meta	UKBB-PPP_Specific	NA,+		0.580116	0.580116	UKBB_PPP	UKBB_PPP	1.16416	3951.17	PGC3_SCZ	ALMS1	Transcriptome	Astrocytes	coloc	Roche_AD, Roche_MS, Columbia_AD, Mathys_AD, Zhou_AD	COLOC_R				0.0506779	35915177	10.1038/s41593-022-01128-z	Bryois J et al	Brain
ALMS1	Q8TCU4	428	TRANS	Cognition_Meta	UKBB-PPP_Specific	NA,+		0.580116	0.580116	UKBB_PPP	UKBB_PPP	1.16416	3951.17	PGC3_SCZ	ALMS1	Transcriptome	Oligodendrocytes	coloc	Roche_AD, Roche_MS, Columbia_AD, Mathys_AD, Zhou_AD	COLOC_R				0.0497418	35915177	10.1038/s41593-022-01128-z	Bryois J et al	Brain
ALMS1	Q8TCU4	428	TRANS	Cognition_Meta	UKBB-PPP_Specific	NA,+		0.580116	0.580116	UKBB_PPP	UKBB_PPP	1.16416	3951.17	PGC3_SCZ	ALMS1	Transcriptome	OPCs / COPs	coloc	Roche_AD, Roche_MS, Columbia_AD, Mathys_AD, Zhou_AD	COLOC_R				0.0489842	35915177	10.1038/s41593-022-01128-z	Bryois J et al	Brain
ALMS1	Q8TCU4	428	TRANS	Cognition_Meta	UKBB-PPP_Specific	NA,+		0.580116	0.580116	UKBB_PPP	UKBB_PPP	1.16416	3951.17	PGC3_SCZ	ALMS1	Transcriptome	Inhibitory neurons	coloc	Roche_AD, Roche_MS, Columbia_AD, Mathys_AD, Zhou_AD	COLOC_R				0.0489165	35915177	10.1038/s41593-022-01128-z	Bryois J et al	Brain
ALMS1	Q8TCU4	428	TRANS	Cognition_Meta	UKBB-PPP_Specific	NA,+		0.580116	0.580116	UKBB_PPP	UKBB_PPP	1.16416	3951.17	PGC3_SCZ	ALMS1	Transcriptome	OPCs / COPs	coloc	Roche_AD, Roche_MS, Columbia_AD, Mathys_AD, Zhou_AD	COLOC_R				0.0487585	35915177	10.1038/s41593-022-01128-z	Bryois J et al	Brain
ALMS1	Q8TCU4	428	TRANS	Cognition_Meta	UKBB-PPP_Specific	NA,+		0.580116	0.580116	UKBB_PPP	UKBB_PPP	1.16416	3951.17	PGC3_SCZ	ALMS1	Transcriptome	OPCs / COPs	coloc	Roche_AD, Roche_MS, Columbia_AD, Mathys_AD, Zhou_AD	COLOC_R				0.0480918	35915177	10.1038/s41593-022-01128-z	Bryois J et al	Brain
ALMS1	Q8TCU4	428	TRANS	Cognition_Meta	UKBB-PPP_Specific	NA,+		0.580116	0.580116	UKBB_PPP	UKBB_PPP	1.16416	3951.17	PGC3_SCZ	ALMS1	Transcriptome	Excitatory neurons	coloc	Roche_AD, Roche_MS, Columbia_AD, Mathys_AD, Zhou_AD	COLOC_R				0.047975	35915177	10.1038/s41593-022-01128-z	Bryois J et al	Brain
ALMS1	Q8TCU4	428	TRANS	Cognition_Meta	UKBB-PPP_Specific	NA,+		0.580116	0.580116	UKBB_PPP	UKBB_PPP	1.16416	3951.17	PGC3_SCZ	ALMS1	Transcriptome	Oligodendrocytes	coloc	Roche_AD, Roche_MS, Columbia_AD, Mathys_AD, Zhou_AD	COLOC_R				0.0479428	35915177	10.1038/s41593-022-01128-z	Bryois J et al	Brain
ALMS1	Q8TCU4	428	TRANS	Cognition_Meta	UKBB-PPP_Specific	NA,+		0.580116	0.580116	UKBB_PPP	UKBB_PPP	1.16416	3951.17	PGC3_SCZ	ALMS1	Transcriptome	Inhibitory neurons	coloc	Roche_AD, Roche_MS, Columbia_AD, Mathys_AD, Zhou_AD	COLOC_R				0.0479008	35915177	10.1038/s41593-022-01128-z	Bryois J et al	Brain
ALMS1	Q8TCU4	428	TRANS	Cognition_Meta	UKBB-PPP_Specific	NA,+		0.580116	0.580116	UKBB_PPP	UKBB_PPP	1.16416	3951.17	PGC3_SCZ	ALMS1	Transcriptome	Inhibitory neurons	coloc	Roche_AD, Roche_MS, Columbia_AD, Mathys_AD, Zhou_AD	COLOC_R				0.0477403	35915177	10.1038/s41593-022-01128-z	Bryois J et al	Brain
ALMS1	Q8TCU4	428	TRANS	Cognition_Meta	UKBB-PPP_Specific	NA,+		0.580116	0.580116	UKBB_PPP	UKBB_PPP	1.16416	3951.17	PGC3_SCZ	ALMS1	Transcriptome	Inhibitory neurons	coloc	Roche_AD, Roche_MS, Columbia_AD, Mathys_AD, Zhou_AD	COLOC_R				0.0476767	35915177	10.1038/s41593-022-01128-z	Bryois J et al	Brain
ALMS1	Q8TCU4	428	TRANS	Cognition_Meta	UKBB-PPP_Specific	NA,+		0.580116	0.580116	UKBB_PPP	UKBB_PPP	1.16416	3951.17	PGC3_SCZ	ALMS1	Transcriptome	Astrocytes	coloc	Roche_AD, Roche_MS, Columbia_AD, Mathys_AD, Zhou_AD	COLOC_R				0.047643	35915177	10.1038/s41593-022-01128-z	Bryois J et al	Brain
ALMS1	Q8TCU4	428	TRANS	Cognition_Meta	UKBB-PPP_Specific	NA,+		0.580116	0.580116	UKBB_PPP	UKBB_PPP	1.16416	3951.17	PGC3_SCZ	ALMS1	Transcriptome	Excitatory neurons	coloc	Roche_AD, Roche_MS, Columbia_AD, Mathys_AD, Zhou_AD	COLOC_R				0.0476369	35915177	10.1038/s41593-022-01128-z	Bryois J et al	Brain
ALMS1	Q8TCU4	428	TRANS	Cognition_Meta	UKBB-PPP_Specific	NA,+		0.580116	0.580116	UKBB_PPP	UKBB_PPP	1.16416	3951.17	PGC3_SCZ	ALMS1	Transcriptome	OPCs / COPs	coloc	Roche_AD, Roche_MS, Columbia_AD, Mathys_AD, Zhou_AD	COLOC_R				0.0471574	35915177	10.1038/s41593-022-01128-z	Bryois J et al	Brain
ALMS1	Q8TCU4	428	TRANS	Cognition_Meta	UKBB-PPP_Specific	NA,+		0.580116	0.580116	UKBB_PPP	UKBB_PPP	1.16416	3951.17	PGC3_SCZ	ALMS1	Transcriptome	Excitatory neurons	coloc	Roche_AD, Roche_MS, Columbia_AD, Mathys_AD, Zhou_AD	COLOC_R				0.0468086	35915177	10.1038/s41593-022-01128-z	Bryois J et al	Brain
ALMS1	Q8TCU4	428	TRANS	Cognition_Meta	UKBB-PPP_Specific	NA,+		0.580116	0.580116	UKBB_PPP	UKBB_PPP	1.16416	3951.17	PGC3_SCZ	ALMS1	Transcriptome	Astrocytes	coloc	Roche_AD, Roche_MS, Columbia_AD, Mathys_AD, Zhou_AD	COLOC_R				0.046115	35915177	10.1038/s41593-022-01128-z	Bryois J et al	Brain
ALMS1	Q8TCU4	428	TRANS	Cognition_Meta	UKBB-PPP_Specific	NA,+		0.580116	0.580116	UKBB_PPP	UKBB_PPP	1.16416	3951.17	PGC3_SCZ	ALMS1	Transcriptome	Endothelial cells	coloc	Roche_AD, Roche_MS, Columbia_AD, Mathys_AD, Zhou_AD	COLOC_R				0.0458057	35915177	10.1038/s41593-022-01128-z	Bryois J et al	Brain
ALMS1	Q8TCU4	428	TRANS	Cognition_Meta	UKBB-PPP_Specific	NA,+		0.580116	0.580116	UKBB_PPP	UKBB_PPP	1.16416	3951.17	PGC3_SCZ	ALMS1	Transcriptome	Inhibitory neurons	coloc	Roche_AD, Roche_MS, Columbia_AD, Mathys_AD, Zhou_AD	COLOC_R				0.0455912	35915177	10.1038/s41593-022-01128-z	Bryois J et al	Brain
ALMS1	Q8TCU4	428	TRANS	Cognition_Meta	UKBB-PPP_Specific	NA,+		0.580116	0.580116	UKBB_PPP	UKBB_PPP	1.16416	3951.17	PGC3_SCZ	ALMS1	Transcriptome	Inhibitory neurons	coloc	Roche_AD, Roche_MS, Columbia_AD, Mathys_AD, Zhou_AD	COLOC_R				0.0453642	35915177	10.1038/s41593-022-01128-z	Bryois J et al	Brain
ALMS1	Q8TCU4	428	TRANS	Cognition_Meta	UKBB-PPP_Specific	NA,+		0.580116	0.580116	UKBB_PPP	UKBB_PPP	1.16416	3951.17	PGC3_SCZ	ALMS1	Transcriptome	Excitatory neurons	coloc	Roche_AD, Roche_MS, Columbia_AD, Mathys_AD, Zhou_AD	COLOC_R				0.0452493	35915177	10.1038/s41593-022-01128-z	Bryois J et al	Brain
ALMS1	Q8TCU4	428	TRANS	Cognition_Meta	UKBB-PPP_Specific	NA,+		0.580116	0.580116	UKBB_PPP	UKBB_PPP	1.16416	3951.17	PGC3_SCZ	ALMS1	Transcriptome	Microglia	coloc	Roche_AD, Roche_MS, Columbia_AD, Mathys_AD, Zhou_AD	COLOC_R				0.0441674	35915177	10.1038/s41593-022-01128-z	Bryois J et al	Brain
ALMS1	Q8TCU4	428	TRANS	Cognition_Meta	UKBB-PPP_Specific	NA,+		0.580116	0.580116	UKBB_PPP	UKBB_PPP	1.16416	3951.17	PGC3_SCZ	ALMS1	Transcriptome	Microglia	coloc	Roche_AD, Roche_MS, Columbia_AD, Mathys_AD, Zhou_AD	COLOC_R				0.0429386	35915177	10.1038/s41593-022-01128-z	Bryois J et al	Brain
ALMS1	Q8TCU4	428	TRANS	Cognition_Meta	UKBB-PPP_Specific	NA,+		0.580116	0.580116	UKBB_PPP	UKBB_PPP	1.16416	3951.17	PGC3_SCZ	ALMS1	Transcriptome	Microglia	coloc	Roche_AD, Roche_MS, Columbia_AD, Mathys_AD, Zhou_AD	COLOC_R				0.0427781	35915177	10.1038/s41593-022-01128-z	Bryois J et al	Brain
ALMS1	Q8TCU4	428	TRANS	Cognition_Meta	UKBB-PPP_Specific	NA,+		0.580116	0.580116	UKBB_PPP	UKBB_PPP	1.16416	3951.17	PGC3_SCZ	ALMS1	Transcriptome	Astrocytes	coloc	Roche_AD, Roche_MS, Columbia_AD, Mathys_AD, Zhou_AD	COLOC_R				0.042544	35915177	10.1038/s41593-022-01128-z	Bryois J et al	Brain
ALMS1	Q8TCU4	428	TRANS	Cognition_Meta	UKBB-PPP_Specific	NA,+		0.580116	0.580116	UKBB_PPP	UKBB_PPP	1.16416	3951.17	PGC3_SCZ	ALMS1	Transcriptome	Inhibitory neurons	coloc	Roche_AD, Roche_MS, Columbia_AD, Mathys_AD, Zhou_AD	COLOC_R				0.0420145	35915177	10.1038/s41593-022-01128-z	Bryois J et al	Brain
ALMS1	Q8TCU4	428	TRANS	Cognition_Meta	UKBB-PPP_Specific	NA,+		0.580116	0.580116	UKBB_PPP	UKBB_PPP	1.16416	3951.17	PGC3_SCZ	ALMS1	Transcriptome	Astrocytes	coloc	Roche_AD, Roche_MS, Columbia_AD, Mathys_AD, Zhou_AD	COLOC_R				0.0419313	35915177	10.1038/s41593-022-01128-z	Bryois J et al	Brain
ALMS1	Q8TCU4	428	TRANS	Cognition_Meta	UKBB-PPP_Specific	NA,+		0.580116	0.580116	UKBB_PPP	UKBB_PPP	1.16416	3951.17	PGC3_SCZ	ALMS1	Transcriptome	Oligodendrocytes	coloc	Roche_AD, Roche_MS, Columbia_AD, Mathys_AD, Zhou_AD	COLOC_R				0.0418016	35915177	10.1038/s41593-022-01128-z	Bryois J et al	Brain
ALMS1	Q8TCU4	428	TRANS	Cognition_Meta	UKBB-PPP_Specific	NA,+		0.580116	0.580116	UKBB_PPP	UKBB_PPP	1.16416	3951.17	PGC3_SCZ	ALMS1	Transcriptome	Oligodendrocytes	coloc	Roche_AD, Roche_MS, Columbia_AD, Mathys_AD, Zhou_AD	COLOC_R				0.0417797	35915177	10.1038/s41593-022-01128-z	Bryois J et al	Brain
ALMS1	Q8TCU4	428	TRANS	Cognition_Meta	UKBB-PPP_Specific	NA,+		0.580116	0.580116	UKBB_PPP	UKBB_PPP	1.16416	3951.17	PGC3_SCZ	ALMS1	Transcriptome	Microglia	coloc	Roche_AD, Roche_MS, Columbia_AD, Mathys_AD, Zhou_AD	COLOC_R				0.0408254	35915177	10.1038/s41593-022-01128-z	Bryois J et al	Brain
ALMS1	Q8TCU4	428	TRANS	Cognition_Meta	UKBB-PPP_Specific	NA,+		0.580116	0.580116	UKBB_PPP	UKBB_PPP	1.16416	3951.17	PGC3_SCZ	ALMS1	Transcriptome	Astrocytes	coloc	Roche_AD, Roche_MS, Columbia_AD, Mathys_AD, Zhou_AD	COLOC_R				0.0401268	35915177	10.1038/s41593-022-01128-z	Bryois J et al	Brain
ALMS1	Q8TCU4	428	TRANS	Cognition_Meta	UKBB-PPP_Specific	NA,+		0.580116	0.580116	UKBB_PPP	UKBB_PPP	1.16416	3951.17	PGC3_SCZ	ALMS1	Transcriptome	Oligodendrocytes	coloc	Roche_AD, Roche_MS, Columbia_AD, Mathys_AD, Zhou_AD	COLOC_R				0.039778	35915177	10.1038/s41593-022-01128-z	Bryois J et al	Brain
ALMS1	Q8TCU4	428	TRANS	Cognition_Meta	UKBB-PPP_Specific	NA,+		0.580116	0.580116	UKBB_PPP	UKBB_PPP	1.16416	3951.17	PGC3_SCZ	ALMS1	Transcriptome	Excitatory neurons	coloc	Roche_AD, Roche_MS, Columbia_AD, Mathys_AD, Zhou_AD	COLOC_R				0.0396836	35915177	10.1038/s41593-022-01128-z	Bryois J et al	Brain
ALMS1	Q8TCU4	428	TRANS	Cognition_Meta	UKBB-PPP_Specific	NA,+		0.580116	0.580116	UKBB_PPP	UKBB_PPP	1.16416	3951.17	PGC3_SCZ	ALMS1	Transcriptome	Excitatory neurons	coloc	Roche_AD, Roche_MS, Columbia_AD, Mathys_AD, Zhou_AD	COLOC_R				0.0395896	35915177	10.1038/s41593-022-01128-z	Bryois J et al	Brain
ALMS1	Q8TCU4	428	TRANS	Cognition_Meta	UKBB-PPP_Specific	NA,+		0.580116	0.580116	UKBB_PPP	UKBB_PPP	1.16416	3951.17	PGC3_SCZ	ALMS1	Transcriptome	Astrocytes	coloc	Roche_AD, Roche_MS, Columbia_AD, Mathys_AD, Zhou_AD	COLOC_R				0.0394121	35915177	10.1038/s41593-022-01128-z	Bryois J et al	Brain
ALMS1	Q8TCU4	428	TRANS	Cognition_Meta	UKBB-PPP_Specific	NA,+		0.580116	0.580116	UKBB_PPP	UKBB_PPP	1.16416	3951.17	PGC3_SCZ	ALMS1	Transcriptome	OPCs / COPs	coloc	Roche_AD, Roche_MS, Columbia_AD, Mathys_AD, Zhou_AD	COLOC_R				0.039321	35915177	10.1038/s41593-022-01128-z	Bryois J et al	Brain
ALMS1	Q8TCU4	428	TRANS	Cognition_Meta	UKBB-PPP_Specific	NA,+		0.580116	0.580116	UKBB_PPP	UKBB_PPP	1.16416	3951.17	PGC3_SCZ	ALMS1	Transcriptome	OPCs / COPs	coloc	Roche_AD, Roche_MS, Columbia_AD, Mathys_AD, Zhou_AD	COLOC_R				0.0377887	35915177	10.1038/s41593-022-01128-z	Bryois J et al	Brain
ALMS1	Q8TCU4	428	TRANS	Cognition_Meta	UKBB-PPP_Specific	NA,+		0.580116	0.580116	UKBB_PPP	UKBB_PPP	1.16416	3951.17	PGC3_SCZ	ALMS1	Transcriptome	Inhibitory neurons	coloc	Roche_AD, Roche_MS, Columbia_AD, Mathys_AD, Zhou_AD	COLOC_R				0.0377579	35915177	10.1038/s41593-022-01128-z	Bryois J et al	Brain
ALMS1	Q8TCU4	428	TRANS	Cognition_Meta	UKBB-PPP_Specific	NA,+		0.580116	0.580116	UKBB_PPP	UKBB_PPP	1.16416	3951.17	PGC3_SCZ	ALMS1	Transcriptome	Inhibitory neurons	coloc	Roche_AD, Roche_MS, Columbia_AD, Mathys_AD, Zhou_AD	COLOC_R				0.037713	35915177	10.1038/s41593-022-01128-z	Bryois J et al	Brain
ALMS1	Q8TCU4	428	TRANS	Cognition_Meta	UKBB-PPP_Specific	NA,+		0.580116	0.580116	UKBB_PPP	UKBB_PPP	1.16416	3951.17	PGC3_SCZ	ALMS1	Transcriptome	Inhibitory neurons	coloc	Roche_AD, Roche_MS, Columbia_AD, Mathys_AD, Zhou_AD	COLOC_R				0.037044	35915177	10.1038/s41593-022-01128-z	Bryois J et al	Brain
ALMS1	Q8TCU4	428	TRANS	Cognition_Meta	UKBB-PPP_Specific	NA,+		0.580116	0.580116	UKBB_PPP	UKBB_PPP	1.16416	3951.17	PGC3_SCZ	ALMS1	Transcriptome	Excitatory neurons	coloc	Roche_AD, Roche_MS, Columbia_AD, Mathys_AD, Zhou_AD	COLOC_R				0.0366835	35915177	10.1038/s41593-022-01128-z	Bryois J et al	Brain
ALMS1	Q8TCU4	428	TRANS	Cognition_Meta	UKBB-PPP_Specific	NA,+		0.580116	0.580116	UKBB_PPP	UKBB_PPP	1.16416	3951.17	PGC3_SCZ	ALMS1	Transcriptome	Excitatory neurons	coloc	Roche_AD, Roche_MS, Columbia_AD, Mathys_AD, Zhou_AD	COLOC_R				0.0364271	35915177	10.1038/s41593-022-01128-z	Bryois J et al	Brain
ALMS1	Q8TCU4	428	TRANS	Cognition_Meta	UKBB-PPP_Specific	NA,+		0.580116	0.580116	UKBB_PPP	UKBB_PPP	1.16416	3951.17	PGC3_SCZ	ALMS1	Transcriptome	Inhibitory neurons	coloc	Roche_AD, Roche_MS, Columbia_AD, Mathys_AD, Zhou_AD	COLOC_R				0.0359664	35915177	10.1038/s41593-022-01128-z	Bryois J et al	Brain
ALMS1	Q8TCU4	428	TRANS	Cognition_Meta	UKBB-PPP_Specific	NA,+		0.580116	0.580116	UKBB_PPP	UKBB_PPP	1.16416	3951.17	PGC3_SCZ	ALMS1	Transcriptome	Excitatory neurons	coloc	Roche_AD, Roche_MS, Columbia_AD, Mathys_AD, Zhou_AD	COLOC_R				0.0359369	35915177	10.1038/s41593-022-01128-z	Bryois J et al	Brain
ALMS1	Q8TCU4	428	TRANS	Cognition_Meta	UKBB-PPP_Specific	NA,+		0.580116	0.580116	UKBB_PPP	UKBB_PPP	1.16416	3951.17	PGC3_SCZ	ALMS1	Transcriptome	Excitatory neurons	coloc	Roche_AD, Roche_MS, Columbia_AD, Mathys_AD, Zhou_AD	COLOC_R				0.0357856	35915177	10.1038/s41593-022-01128-z	Bryois J et al	Brain
ALMS1	Q8TCU4	428	TRANS	Cognition_Meta	UKBB-PPP_Specific	NA,+		0.580116	0.580116	UKBB_PPP	UKBB_PPP	1.16416	3951.17	PGC3_SCZ	ALMS1	Transcriptome	Endothelial cells	coloc	Roche_AD, Roche_MS, Columbia_AD, Mathys_AD, Zhou_AD	COLOC_R				0.0357123	35915177	10.1038/s41593-022-01128-z	Bryois J et al	Brain
ALMS1	Q8TCU4	428	TRANS	Cognition_Meta	UKBB-PPP_Specific	NA,+		0.580116	0.580116	UKBB_PPP	UKBB_PPP	1.16416	3951.17	PGC3_SCZ	ALMS1	Transcriptome	Excitatory neurons	coloc	Roche_AD, Roche_MS, Columbia_AD, Mathys_AD, Zhou_AD	COLOC_R				0.0351157	35915177	10.1038/s41593-022-01128-z	Bryois J et al	Brain
ALMS1	Q8TCU4	428	TRANS	Cognition_Meta	UKBB-PPP_Specific	NA,+		0.580116	0.580116	UKBB_PPP	UKBB_PPP	1.16416	3951.17	PGC3_SCZ	ALMS1	Transcriptome	Astrocytes	coloc	Roche_AD, Roche_MS, Columbia_AD, Mathys_AD, Zhou_AD	COLOC_R				0.0344038	35915177	10.1038/s41593-022-01128-z	Bryois J et al	Brain
ALMS1	Q8TCU4	428	TRANS	Cognition_Meta	UKBB-PPP_Specific	NA,+		0.580116	0.580116	UKBB_PPP	UKBB_PPP	1.16416	3951.17	PGC3_SCZ	ALMS1	Transcriptome	Excitatory neurons	coloc	Roche_AD, Roche_MS, Columbia_AD, Mathys_AD, Zhou_AD	COLOC_R				0.0343978	35915177	10.1038/s41593-022-01128-z	Bryois J et al	Brain
ALMS1	Q8TCU4	428	TRANS	Cognition_Meta	UKBB-PPP_Specific	NA,+		0.580116	0.580116	UKBB_PPP	UKBB_PPP	1.16416	3951.17	PGC3_SCZ	ALMS1	Transcriptome	Excitatory neurons	coloc	Roche_AD, Roche_MS, Columbia_AD, Mathys_AD, Zhou_AD	COLOC_R				0.0343864	35915177	10.1038/s41593-022-01128-z	Bryois J et al	Brain
ALMS1	Q8TCU4	428	TRANS	Cognition_Meta	UKBB-PPP_Specific	NA,+		0.580116	0.580116	UKBB_PPP	UKBB_PPP	1.16416	3951.17	PGC3_SCZ	ALMS1	Transcriptome	Astrocytes	coloc	Roche_AD, Roche_MS, Columbia_AD, Mathys_AD, Zhou_AD	COLOC_R				0.0336775	35915177	10.1038/s41593-022-01128-z	Bryois J et al	Brain
ALMS1	Q8TCU4	428	TRANS	Cognition_Meta	UKBB-PPP_Specific	NA,+		0.580116	0.580116	UKBB_PPP	UKBB_PPP	1.16416	3951.17	PGC3_SCZ	ALMS1	Transcriptome	Excitatory neurons	coloc	Roche_AD, Roche_MS, Columbia_AD, Mathys_AD, Zhou_AD	COLOC_R				0.0332217	35915177	10.1038/s41593-022-01128-z	Bryois J et al	Brain
ALMS1	Q8TCU4	428	TRANS	Cognition_Meta	UKBB-PPP_Specific	NA,+		0.580116	0.580116	UKBB_PPP	UKBB_PPP	1.16416	3951.17	PGC3_SCZ	ALMS1	Transcriptome	Oligodendrocytes	coloc	Roche_AD, Roche_MS, Columbia_AD, Mathys_AD, Zhou_AD	COLOC_R				0.0328337	35915177	10.1038/s41593-022-01128-z	Bryois J et al	Brain
ALMS1	Q8TCU4	428	TRANS	Cognition_Meta	UKBB-PPP_Specific	NA,+		0.580116	0.580116	UKBB_PPP	UKBB_PPP	1.16416	3951.17	PGC3_SCZ	ALMS1	Transcriptome	Excitatory neurons	coloc	Roche_AD, Roche_MS, Columbia_AD, Mathys_AD, Zhou_AD	COLOC_R				0.0320207	35915177	10.1038/s41593-022-01128-z	Bryois J et al	Brain
ALMS1	Q8TCU4	428	TRANS	Cognition_Meta	UKBB-PPP_Specific	NA,+		0.580116	0.580116	UKBB_PPP	UKBB_PPP	1.16416	3951.17	PGC3_SCZ	ALMS1	Transcriptome	Excitatory neurons	coloc	Roche_AD, Roche_MS, Columbia_AD, Mathys_AD, Zhou_AD	COLOC_R				0.0316643	35915177	10.1038/s41593-022-01128-z	Bryois J et al	Brain
ALMS1	Q8TCU4	428	TRANS	Cognition_Meta	UKBB-PPP_Specific	NA,+		0.580116	0.580116	UKBB_PPP	UKBB_PPP	1.16416	3951.17	PGC3_SCZ	ALMS1	Transcriptome	Excitatory neurons	coloc	Roche_AD, Roche_MS, Columbia_AD, Mathys_AD, Zhou_AD	COLOC_R				0.0315131	35915177	10.1038/s41593-022-01128-z	Bryois J et al	Brain
ALMS1	Q8TCU4	428	TRANS	Cognition_Meta	UKBB-PPP_Specific	NA,+		0.580116	0.580116	UKBB_PPP	UKBB_PPP	1.16416	3951.17	PGC3_SCZ	ALMS1	Transcriptome	Inhibitory neurons	coloc	Roche_AD, Roche_MS, Columbia_AD, Mathys_AD, Zhou_AD	COLOC_R				0.0312984	35915177	10.1038/s41593-022-01128-z	Bryois J et al	Brain
ALMS1	Q8TCU4	428	TRANS	Cognition_Meta	UKBB-PPP_Specific	NA,+		0.580116	0.580116	UKBB_PPP	UKBB_PPP	1.16416	3951.17	PGC3_SCZ	ALMS1	Transcriptome	Excitatory neurons	coloc	Roche_AD, Roche_MS, Columbia_AD, Mathys_AD, Zhou_AD	COLOC_R				0.030851	35915177	10.1038/s41593-022-01128-z	Bryois J et al	Brain
ALMS1	Q8TCU4	428	TRANS	Cognition_Meta	UKBB-PPP_Specific	NA,+		0.580116	0.580116	UKBB_PPP	UKBB_PPP	1.16416	3951.17	PGC3_SCZ	ALMS1	Transcriptome	Oligodendrocytes	coloc	Roche_AD, Roche_MS, Columbia_AD, Mathys_AD, Zhou_AD	COLOC_R				0.0285937	35915177	10.1038/s41593-022-01128-z	Bryois J et al	Brain
ALMS1	Q8TCU4	428	TRANS	Cognition_Meta	UKBB-PPP_Specific	NA,+		0.580116	0.580116	UKBB_PPP	UKBB_PPP	1.16416	3951.17	PGC3_SCZ	ALMS1	Transcriptome	Astrocytes	coloc	Roche_AD, Roche_MS, Columbia_AD, Mathys_AD, Zhou_AD	COLOC_R				0.0281821	35915177	10.1038/s41593-022-01128-z	Bryois J et al	Brain
ALMS1	Q8TCU4	428	TRANS	Cognition_Meta	UKBB-PPP_Specific	NA,+		0.580116	0.580116	UKBB_PPP	UKBB_PPP	1.16416	3951.17	PGC3_SCZ	ALMS1	Transcriptome	Excitatory neurons	coloc	Roche_AD, Roche_MS, Columbia_AD, Mathys_AD, Zhou_AD	COLOC_R				0.0271423	35915177	10.1038/s41593-022-01128-z	Bryois J et al	Brain
ALMS1	Q8TCU4	428	TRANS	Cognition_Meta	UKBB-PPP_Specific	NA,+		0.580116	0.580116	UKBB_PPP	UKBB_PPP	1.16416	3951.17	PGC3_SCZ	ALMS1	Transcriptome	Excitatory neurons	coloc	Roche_AD, Roche_MS, Columbia_AD, Mathys_AD, Zhou_AD	COLOC_R				0.027018	35915177	10.1038/s41593-022-01128-z	Bryois J et al	Brain
ALMS1	Q8TCU4	428	TRANS	Cognition_Meta	UKBB-PPP_Specific	NA,+		0.580116	0.580116	UKBB_PPP	UKBB_PPP	1.16416	3951.17	PGC3_SCZ	ALMS1	Transcriptome	Oligodendrocytes	coloc	Roche_AD, Roche_MS, Columbia_AD, Mathys_AD, Zhou_AD	COLOC_R				0.0263196	35915177	10.1038/s41593-022-01128-z	Bryois J et al	Brain
ALMS1	Q8TCU4	428	TRANS	Cognition_Meta	UKBB-PPP_Specific	NA,+		0.580116	0.580116	UKBB_PPP	UKBB_PPP	1.16416	3951.17	PGC3_SCZ	ALMS1	Transcriptome	Excitatory neurons	coloc	Roche_AD, Roche_MS, Columbia_AD, Mathys_AD, Zhou_AD	COLOC_R				0.0191921	35915177	10.1038/s41593-022-01128-z	Bryois J et al	Brain
ALMS1	Q8TCU4	428	TRANS	Cognition_Meta	UKBB-PPP_Specific	NA,+		0.580116	0.580116	UKBB_PPP	UKBB_PPP	1.16416	3951.17	PGC3_SCZ	ALMS1	Transcriptome	Excitatory neurons	coloc	Roche_AD, Roche_MS, Columbia_AD, Mathys_AD, Zhou_AD	COLOC_R				0.016138	35915177	10.1038/s41593-022-01128-z	Bryois J et al	Brain
ALMS1	Q8TCU4	428	TRANS	Cognition_Meta	UKBB-PPP_Specific	NA,+		0.580116	0.580116	UKBB_PPP	UKBB_PPP	1.16416	3951.17	PGC3_SCZ	ALMS1	Transcriptome	Microglia	coloc	Roche_AD, Roche_MS, Columbia_AD, Mathys_AD, Zhou_AD	COLOC_R				0.00274607	35915177	10.1038/s41593-022-01128-z	Bryois J et al	Brain
ALMS1	Q8TCU4	428	TRANS	Cognition_Meta	UKBB-PPP_Specific	NA,+		0.580116	0.580116	UKBB_PPP	UKBB_PPP	1.16416	3951.17	PGC3_SCZ	ALMS1	Transcriptome	OPCs / COPs	coloc	Roche_AD, Roche_MS, Columbia_AD, Mathys_AD, Zhou_AD	COLOC_R				0.00151344	35915177	10.1038/s41593-022-01128-z	Bryois J et al	Brain
ALMS1	Q8TCU4	428	TRANS	Cognition_Meta	UKBB-PPP_Specific	NA,+		0.580116	0.580116	UKBB_PPP	UKBB_PPP	1.16416	3951.17	PGC3_SCZ	ALMS1	Transcriptome	Excitatory neurons	coloc	Roche_AD, Roche_MS, Columbia_AD, Mathys_AD, Zhou_AD	COLOC_R				0.00141262	35915177	10.1038/s41593-022-01128-z	Bryois J et al	Brain
ALMS1	Q8TCU4	428	TRANS	Cognition_Meta	UKBB-PPP_Specific	NA,+		0.580116	0.580116	UKBB_PPP	UKBB_PPP	1.16416	3951.17	PGC3_SCZ	ALMS1	Transcriptome	Astrocytes	coloc	Roche_AD, Roche_MS, Columbia_AD, Mathys_AD, Zhou_AD	COLOC_R				0.00126812	35915177	10.1038/s41593-022-01128-z	Bryois J et al	Brain
ALMS1	Q8TCU4	428	TRANS	Cognition_Meta	UKBB-PPP_Specific	NA,+		0.580116	0.580116	UKBB_PPP	UKBB_PPP	1.16416	3951.17	PGC3_SCZ	ALMS1	Transcriptome	Pericytes	coloc	Roche_AD, Roche_MS, Columbia_AD, Mathys_AD, Zhou_AD	COLOC_R				0.00117923	35915177	10.1038/s41593-022-01128-z	Bryois J et al	Brain
ALMS1	Q8TCU4	428	TRANS	Cognition_Meta	UKBB-PPP_Specific	NA,+		0.580116	0.580116	UKBB_PPP	UKBB_PPP	1.16416	3951.17	PGC3_SCZ	ALMS1	Transcriptome	Microglia	coloc	Roche_AD, Roche_MS, Columbia_AD, Mathys_AD, Zhou_AD	COLOC_R				0.00105217	35915177	10.1038/s41593-022-01128-z	Bryois J et al	Brain
ALMS1	Q8TCU4	428	TRANS	Cognition_Meta	UKBB-PPP_Specific	NA,+		0.580116	0.580116	UKBB_PPP	UKBB_PPP	1.16416	3951.17	Bipolar_Disorder_Type1	ALMS1	Transcriptome	Brain_Cortex	TWAS	GTeX	FUSION			0.000141		35912095	10.3389/fcell.2022.956265	Huang Y et al	Brain
ALMS1	Q8TCU4	428	TRANS	Cognition_Meta	UKBB-PPP_Specific	NA,+		0.580116	0.580116	UKBB_PPP	UKBB_PPP	1.16416	3951.17	Schizophrenia	ALMS1	Transcriptome	STARNET Artery, ITA (no AS)	SMR	STARNET Artery, ITA (no AS)	SMR	0.109543	0.027794	8.10727e-05		28552197	10.1016/j.ajhg.2017.04.016	Hauberg ME et al	Multitissue
ALMS1	Q8TCU4	428	TRANS	Cognition_Meta	UKBB-PPP_Specific	NA,+		0.580116	0.580116	UKBB_PPP	UKBB_PPP	1.16416	3951.17	Schizophrenia	ALMS1	Transcriptome	brain caudate nucleus	TWAS	Gtex	Fusion			0.000230815		36319771	10.1038/s41593-022-01182-7	Benjamin KJM	brain caudate nucleus
ALMS1	Q8TCU4	428	TRANS	Cognition_Meta	UKBB-PPP_Specific	NA,+		0.580116	0.580116	UKBB_PPP	UKBB_PPP	1.16416	3951.17	Schizophrenia	ALMS1	Transcriptome	brain caudate nucleus	SMR	Gtex	SMR	-0.121284	0.062563	0.0525516		36319771	10.1038/s41593-022-01182-7	Benjamin KJM	brain caudate nucleus
ALMS1	Q8TCU4	428	TRANS	Depression_iPSYCH_2023	UKBB-PPP_Specific	NA,+		0.940502	0.940502	UKBB_PPP	UKBB_PPP	1.44469	6405.76	SCZ_PGC3	ALMS1	Transcriptome	DLPFC	MR	CMC+GTEX	MendelianRandomization			0.0113457		35460606	10.1016/j.ajhg.2022.04.004	Jiang eet all Am J Hum Genet	BRAIN
ALMS1	Q8TCU4	428	TRANS	Depression_iPSYCH_2023	UKBB-PPP_Specific	NA,+		0.940502	0.940502	UKBB_PPP	UKBB_PPP	1.44469	6405.76	SCZ_PGC3	ALMS1	Transcriptome	DLPFC	MR	CMC+GTEX	MendelianRandomization			0.0116303		35460606	10.1016/j.ajhg.2022.04.004	Jiang eet all Am J Hum Genet	BRAIN
ALMS1	Q8TCU4	428	TRANS	Depression_iPSYCH_2023	UKBB-PPP_Specific	NA,+		0.940502	0.940502	UKBB_PPP	UKBB_PPP	1.44469	6405.76	SCZ_PGC3	ALMS1	Transcriptome	DLPFC	MR	CMC+GTEX	MendelianRandomization			0.00150504		35460606	10.1016/j.ajhg.2022.04.004	Jiang eet all Am J Hum Genet	BRAIN
ALMS1	Q8TCU4	428	TRANS	Depression_iPSYCH_2023	UKBB-PPP_Specific	NA,+		0.940502	0.940502	UKBB_PPP	UKBB_PPP	1.44469	6405.76	SCZ_PGC3	ALMS1	Transcriptome	DLPFC	MR	CMC+GTEX	EMIC			0.000173551		35460606	10.1016/j.ajhg.2022.04.004	Jiang eet all Am J Hum Genet	BRAIN
ALMS1	Q8TCU4	428	TRANS	Depression_iPSYCH_2023	UKBB-PPP_Specific	NA,+		0.940502	0.940502	UKBB_PPP	UKBB_PPP	1.44469	6405.76	BIP_2019_Stahl_etall	ALMS1	Transcriptome	DLPFC	MR	CMC+GTEX	MendelianRandomization			0.428039		35460606	10.1016/j.ajhg.2022.04.004	Jiang eet all Am J Hum Genet	BRAIN
ALMS1	Q8TCU4	428	TRANS	Depression_iPSYCH_2023	UKBB-PPP_Specific	NA,+		0.940502	0.940502	UKBB_PPP	UKBB_PPP	1.44469	6405.76	BIP_2019_Stahl_etall	ALMS1	Transcriptome	DLPFC	MR	CMC+GTEX	MendelianRandomization			0.403051		35460606	10.1016/j.ajhg.2022.04.004	Jiang eet all Am J Hum Genet	BRAIN
ALMS1	Q8TCU4	428	TRANS	Depression_iPSYCH_2023	UKBB-PPP_Specific	NA,+		0.940502	0.940502	UKBB_PPP	UKBB_PPP	1.44469	6405.76	BIP_2019_Stahl_etall	ALMS1	Transcriptome	DLPFC	MR	CMC+GTEX	MendelianRandomization			0.241518		35460606	10.1016/j.ajhg.2022.04.004	Jiang eet all Am J Hum Genet	BRAIN
ALMS1	Q8TCU4	428	TRANS	Depression_iPSYCH_2023	UKBB-PPP_Specific	NA,+		0.940502	0.940502	UKBB_PPP	UKBB_PPP	1.44469	6405.76	BIP_2019_Stahl_etall	ALMS1	Transcriptome	DLPFC	MR	CMC+GTEX	EMIC			0.0375148		35460606	10.1016/j.ajhg.2022.04.004	Jiang eet all Am J Hum Genet	BRAIN
ALMS1	Q8TCU4	428	TRANS	Depression_iPSYCH_2023	UKBB-PPP_Specific	NA,+		0.940502	0.940502	UKBB_PPP	UKBB_PPP	1.44469	6405.76	Deepression_Wray_tall	ALMS1	Transcriptome	BRAIN DLPFC	MR	PsychENCODE	TwoSampleMR	0.01	0.01	0.217		35296807	10.1038/s41380-022-01507-9	Deng et all Mol Psychiatry	BRAIN
ALMS1	Q8TCU4	428	TRANS	Depression_iPSYCH_2023	UKBB-PPP_Specific	NA,+		0.940502	0.940502	UKBB_PPP	UKBB_PPP	1.44469	6405.76	Deepression_Wray_tall	ALMS1	Transcriptome	BLOOD	MR	GTEx	TwoSampleMR	0.02	0.02	0.217		35296807	10.1038/s41380-022-01507-9	Deng et all Mol Psychiatry	BLOOD
ALMS1	Q8TCU4	428	TRANS	Depression_iPSYCH_2023	UKBB-PPP_Specific	NA,+		0.940502	0.940502	UKBB_PPP	UKBB_PPP	1.44469	6405.76	cognitive function	ALMS1	Proteiome	CORTEX	MR	MetaBrain	TwoSampleMR	-0.051789	0.0105262	8.65506e-07		36823318	10.1038/s41588-023-01300-6	Klein et all Nat Genet	BRAIN
ALMS1	Q8TCU4	428	TRANS	Depression_iPSYCH_2023	UKBB-PPP_Specific	NA,+		0.940502	0.940502	UKBB_PPP	UKBB_PPP	1.44469	6405.76	schizophrenia	ALMS1	Proteiome	CORTEX	MR	MetaBrain	TwoSampleMR	0.200506	0.0415807	1.4206e-06		36823318	10.1038/s41588-023-01300-6	Klein et all Nat Genet	BRAIN
ALMS1	Q8TCU4	428	TRANS	Depression_iPSYCH_2023	UKBB-PPP_Specific	NA,+		0.940502	0.940502	UKBB_PPP	UKBB_PPP	1.44469	6405.76	Years of schooling	ALMS1	Proteiome	CORTEX	MR	MetaBrain	TwoSampleMR	-0.0267213	0.00651109	4.06137e-05		36823318	10.1038/s41588-023-01300-6	Klein et all Nat Genet	BRAIN
ALMS1	Q8TCU4	428	TRANS	Depression_iPSYCH_2023	UKBB-PPP_Specific	NA,+		0.940502	0.940502	UKBB_PPP	UKBB_PPP	1.44469	6405.76	Intelligence	ALMS1	Transcriptome	BLOOD	MR			-0.0489653	0.00764396	1.5e-10		33481009	10.1093/hmg/ddab016	Linden et all Hum Mol Genet	BLOOD
ALMS1	Q8TCU4	428	TRANS	Depression_iPSYCH_2023	UKBB-PPP_Specific	NA,+		0.940502	0.940502	UKBB_PPP	UKBB_PPP	1.44469	6405.76	SCZ PGC wave3	ALMS1	Transcriptome	PSYCHENCODE DLPFC	JTI	PsychENCODE	JTI	0.71		1.41e-08		34628600	10.1038/s41588-020-0706-2	Zhou et all Mol Neurobiol	BRAIN
ALMS1	Q8TCU4	428	TRANS	Depression_iPSYCH_2023	UKBB-PPP_Specific	NA,+		0.940502	0.940502	UKBB_PPP	UKBB_PPP	1.44469	6405.76	SCZ_PGC3	ALMS1	Transcriptome	DLPFC	SMR	CMC+GTEX	SMR	0.0655172	0.0174678	0.000176304		35460606	10.1016/j.ajhg.2022.04.004	Jiang eet all Am J Hum Genet	BRAIN
ALMS1	Q8TCU4	428	TRANS	Depression_iPSYCH_2023	UKBB-PPP_Specific	NA,+		0.940502	0.940502	UKBB_PPP	UKBB_PPP	1.44469	6405.76	SCZ_PGC3	ALMS1	Transcriptome_Transcriptlvel	DLPFC	SMR	CMC+GTEX	SMR	0.102792	0.0297841	0.000557997		35460606	10.1016/j.ajhg.2022.04.004	Jiang eet all Am J Hum Genet	BRAIN
ALMS1	Q8TCU4	428	TRANS	Depression_iPSYCH_2023	UKBB-PPP_Specific	NA,+		0.940502	0.940502	UKBB_PPP	UKBB_PPP	1.44469	6405.76	SCZ_PGC3	ALMS1	Transcriptome_Transcriptlvel	DLPFC	SMR	CMC+GTEX	SMR	0.131623	0.0388319	0.000700056		35460606	10.1016/j.ajhg.2022.04.004	Jiang eet all Am J Hum Genet	BRAIN
ALMS1	Q8TCU4	428	TRANS	Depression_iPSYCH_2023	UKBB-PPP_Specific	NA,+		0.940502	0.940502	UKBB_PPP	UKBB_PPP	1.44469	6405.76	SCZ_PGC3	ALMS1	Transcriptome_Transcriptlvel	DLPFC	SMR	CMC+GTEX	SMR	-0.073487	0.0419905	0.0801038		35460606	10.1016/j.ajhg.2022.04.004	Jiang eet all Am J Hum Genet	BRAIN
ALMS1	Q8TCU4	428	TRANS	Depression_iPSYCH_2023	UKBB-PPP_Specific	NA,+		0.940502	0.940502	UKBB_PPP	UKBB_PPP	1.44469	6405.76	SCZ.Clozuk.2018	ALMS1	Transcriptome	BRAIN	SMR	PsychENCODE	SMR	0.112062	0.0231599	1.31e-06		30545856	10.1126/science.aat8127	Gandal et all science	BRAIN
ALMS1	Q8TCU4	428	TRANS	Depression_iPSYCH_2023	UKBB-PPP_Specific	NA,+		0.940502	0.940502	UKBB_PPP	UKBB_PPP	1.44469	6405.76	BD.PGC.ruderferCell2018	ALMS1	Transcriptome	BRAIN	SMR	PsychENCODE	SMR	0.0850186	0.0336061	0.011411		30545856	10.1126/science.aat8127	Gandal et all science	BRAIN
ALMS1	Q8TCU4	428	TRANS	Depression_iPSYCH_2023	UKBB-PPP_Specific	NA,+		0.940502	0.940502	UKBB_PPP	UKBB_PPP	1.44469	6405.76	MDD	ALMS1	Proteiome	BRAIN	SMR	BrainMeta	SMR	0.0252528	0.0200614	0.208111		37415601	10.3389/fgene.2023.1191264	Gedik et all Front Genet	BRAIN
ALMS1	Q8TCU4	428	TRANS	Depression_iPSYCH_2023	UKBB-PPP_Specific	NA,+		0.940502	0.940502	UKBB_PPP	UKBB_PPP	1.44469	6405.76	BIP	ALMS1	Proteiome	BRAIN	SMR	BrainMeta	SMR	0.188989	0.0496777	0.000142203		37415601	10.3389/fgene.2023.1191264	Gedik et all Front Genet	BRAIN
ALMS1	Q8TCU4	428	TRANS	Depression_iPSYCH_2023	UKBB-PPP_Specific	NA,+		0.940502	0.940502	UKBB_PPP	UKBB_PPP	1.44469	6405.76	SCZ	ALMS1	Proteiome	BRAIN	SMR	BrainMeta	SMR	0.173811	0.04288	5.05e-05		37415601	10.3389/fgene.2023.1191264	Gedik et all Front Genet	BRAIN
ALMS1	Q8TCU4	428	TRANS	Depression_iPSYCH_2023	UKBB-PPP_Specific	NA,+		0.940502	0.940502	UKBB_PPP	UKBB_PPP	1.44469	6405.76	MDD	ALMS1	Proteiome	BLOOD	SMR	eQTLGen	SMR	0.0135298	0.0107811	0.209497		37415601	10.3389/fgene.2023.1191264	Gedik et all Front Genet	BLOOD
ALMS1	Q8TCU4	428	TRANS	Depression_iPSYCH_2023	UKBB-PPP_Specific	NA,+		0.940502	0.940502	UKBB_PPP	UKBB_PPP	1.44469	6405.76	BIP	ALMS1	Proteiome	BLOOD	SMR	eQTLGen	SMR	0.103427	0.0234757	1.05e-05		37415601	10.3389/fgene.2023.1191264	Gedik et all Front Genet	BLOOD
ALMS1	Q8TCU4	428	TRANS	Depression_iPSYCH_2023	UKBB-PPP_Specific	NA,+		0.940502	0.940502	UKBB_PPP	UKBB_PPP	1.44469	6405.76	SCZ	ALMS1	Transcriptome	TW_WHOLE_BLOOD	TWAS	TW_Whole_Blood		0.152895		6.61716e-07		31086352	10.1038/s41588-019-0409-8	R_Gamazon et al Nat Genet	BLOOD
ALMS1	Q8TCU4	428	TRANS	Depression_iPSYCH_2023	UKBB-PPP_Specific	NA,+		0.940502	0.940502	UKBB_PPP	UKBB_PPP	1.44469	6405.76	SCZ	ALMS1	Transcriptome	DLPFC_NEWMETAX.CSV_3	TWAS	DLPFC_newMetax.csv_3		0.232421		4.39e-08		31086352	10.1038/s41588-019-0409-8	R_Gamazon et al Nat Genet	BRAIN
ALMS1	Q8TCU4	428	TRANS	Depression_iPSYCH_2023	UKBB-PPP_Specific	NA,+		0.940502	0.940502	UKBB_PPP	UKBB_PPP	1.44469	6405.76	SCZ	ALMS1	Transcriptome	BRAIN_DLPFC	TWAS	CMC	FUSION	5.10047		3.39e-07		31691811	10.1093/hmg/ddz253	Hall et al Hum Mol Genet	BRAIN
ALMS1	Q8TCU4	428	TRANS	Depression_iPSYCH_2023	UKBB-PPP_Specific	NA,+		0.940502	0.940502	UKBB_PPP	UKBB_PPP	1.44469	6405.76	SCZ.Clozuk.2018	ALMS1	Transcriptome	BRAIN	TWAS	PsychENCODE	FUSION	3.87		0.000111		30545856	10.1126/science.aat8127	Gandal et all science	BRAIN
ALMS1	Q8TCU4	428	TRANS	Depression_iPSYCH_2023	UKBB-PPP_Specific	NA,+		0.940502	0.940502	UKBB_PPP	UKBB_PPP	1.44469	6405.76	BD.PGC.ruderferCell2018	ALMS1	Transcriptome	BRAIN	TWAS	PsychENCODE	FUSION	2.00055		0.0454		30545856	10.1126/science.aat8127	Gandal et all science	BRAIN
ALMS1	Q8TCU4	428	TRANS	Depression_iPSYCH_2023	UKBB-PPP_Specific	NA,+		0.940502	0.940502	UKBB_PPP	UKBB_PPP	1.44469	6405.76	SCZ_PGC2+CLOZUK	ALMS1	Transcriptome	DLPFC	TWAS	Collado-Torres	FUSION	5.92138		3.19e-09		31174959	10.1016/j.neuron.2019.05.013	ColladoTorres_neuron_twas etal. Neuron	BRAIN
ALMS1	Q8TCU4	428	TRANS	Depression_iPSYCH_2023	UKBB-PPP_Specific	NA,+		0.940502	0.940502	UKBB_PPP	UKBB_PPP	1.44469	6405.76	SCZ_PGC2+CLOZUK	ALMS1	Transcriptome	DLPFC	TWAS	Collado-Torres	FUSION	5.7292		1.01e-08		31174959	10.1016/j.neuron.2019.05.013	ColladoTorres_neuron_twas etal. Neuron	BRAIN
ALMS1	Q8TCU4	428	TRANS	Depression_iPSYCH_2023	UKBB-PPP_Specific	NA,+		0.940502	0.940502	UKBB_PPP	UKBB_PPP	1.44469	6405.76	SCZ_PGC2+CLOZUK	ALMS1	Transcriptome	DLPFC	TWAS	Collado-Torres	FUSION	5.55773		2.73e-08		31174959	10.1016/j.neuron.2019.05.013	ColladoTorres_neuron_twas etal. Neuron	BRAIN
ALMS1	Q8TCU4	428	TRANS	Depression_iPSYCH_2023	UKBB-PPP_Specific	NA,+		0.940502	0.940502	UKBB_PPP	UKBB_PPP	1.44469	6405.76	SCZ_PGC2+CLOZUK	ALMS1	Transcriptome	DLPFC	TWAS	Collado-Torres	FUSION	5.55178		2.83e-08		31174959	10.1016/j.neuron.2019.05.013	ColladoTorres_neuron_twas etal. Neuron	BRAIN
ALMS1	Q8TCU4	428	TRANS	Depression_iPSYCH_2023	UKBB-PPP_Specific	NA,+		0.940502	0.940502	UKBB_PPP	UKBB_PPP	1.44469	6405.76	SCZ_PGC2+CLOZUK	ALMS1	Transcriptome	DLPFC	TWAS	Collado-Torres	FUSION	5.51573		3.47e-08		31174959	10.1016/j.neuron.2019.05.013	ColladoTorres_neuron_twas etal. Neuron	BRAIN
ALMS1	Q8TCU4	428	TRANS	Depression_iPSYCH_2023	UKBB-PPP_Specific	NA,+		0.940502	0.940502	UKBB_PPP	UKBB_PPP	1.44469	6405.76	SCZ_PGC2+CLOZUK	ALMS1	Transcriptome	DLPFC	TWAS	Collado-Torres	FUSION	5.49122		3.99e-08		31174959	10.1016/j.neuron.2019.05.013	ColladoTorres_neuron_twas etal. Neuron	BRAIN
ALMS1	Q8TCU4	428	TRANS	Depression_iPSYCH_2023	UKBB-PPP_Specific	NA,+		0.940502	0.940502	UKBB_PPP	UKBB_PPP	1.44469	6405.76	SCZ_PGC2+CLOZUK	ALMS1	Transcriptome	DLPFC	TWAS	Collado-Torres	FUSION	5.47806		4.3e-08		31174959	10.1016/j.neuron.2019.05.013	ColladoTorres_neuron_twas etal. Neuron	BRAIN
ALMS1	Q8TCU4	428	TRANS	Depression_iPSYCH_2023	UKBB-PPP_Specific	NA,+		0.940502	0.940502	UKBB_PPP	UKBB_PPP	1.44469	6405.76	SCZ_PGC2+CLOZUK	ALMS1	Transcriptome	DLPFC	TWAS	Collado-Torres	FUSION	5.39146		6.99e-08		31174959	10.1016/j.neuron.2019.05.013	ColladoTorres_neuron_twas etal. Neuron	BRAIN
ALMS1	Q8TCU4	428	TRANS	Depression_iPSYCH_2023	UKBB-PPP_Specific	NA,+		0.940502	0.940502	UKBB_PPP	UKBB_PPP	1.44469	6405.76	SCZ_PGC2+CLOZUK	ALMS1	Transcriptome	DLPFC	TWAS	Collado-Torres	FUSION	5.36434		8.12e-08		31174959	10.1016/j.neuron.2019.05.013	ColladoTorres_neuron_twas etal. Neuron	BRAIN
ALMS1	Q8TCU4	428	TRANS	Depression_iPSYCH_2023	UKBB-PPP_Specific	NA,+		0.940502	0.940502	UKBB_PPP	UKBB_PPP	1.44469	6405.76	SCZ_PGC2+CLOZUK	ALMS1	Transcriptome	DLPFC	TWAS	Collado-Torres	FUSION	5.28962		1.23e-07		31174959	10.1016/j.neuron.2019.05.013	ColladoTorres_neuron_twas etal. Neuron	BRAIN
ALMS1	Q8TCU4	428	TRANS	Depression_iPSYCH_2023	UKBB-PPP_Specific	NA,+		0.940502	0.940502	UKBB_PPP	UKBB_PPP	1.44469	6405.76	SCZ_PGC2+CLOZUK	ALMS1	Transcriptome	DLPFC	TWAS	Collado-Torres	FUSION	5.22883		1.71e-07		31174959	10.1016/j.neuron.2019.05.013	ColladoTorres_neuron_twas etal. Neuron	BRAIN
ALMS1	Q8TCU4	428	TRANS	Depression_iPSYCH_2023	UKBB-PPP_Specific	NA,+		0.940502	0.940502	UKBB_PPP	UKBB_PPP	1.44469	6405.76	SCZ_PGC2+CLOZUK	ALMS1	Transcriptome	DLPFC	TWAS	Collado-Torres	FUSION	5.2149		1.84e-07		31174959	10.1016/j.neuron.2019.05.013	ColladoTorres_neuron_twas etal. Neuron	BRAIN
ALMS1	Q8TCU4	428	TRANS	Depression_iPSYCH_2023	UKBB-PPP_Specific	NA,+		0.940502	0.940502	UKBB_PPP	UKBB_PPP	1.44469	6405.76	SCZ_PGC2+CLOZUK	ALMS1	Transcriptome	DLPFC	TWAS	Collado-Torres	FUSION	5.20737		1.92e-07		31174959	10.1016/j.neuron.2019.05.013	ColladoTorres_neuron_twas etal. Neuron	BRAIN
ALMS1	Q8TCU4	428	TRANS	Depression_iPSYCH_2023	UKBB-PPP_Specific	NA,+		0.940502	0.940502	UKBB_PPP	UKBB_PPP	1.44469	6405.76	SCZ_PGC2+CLOZUK	ALMS1	Transcriptome	DLPFC	TWAS	Collado-Torres	FUSION	5.20158		1.98e-07		31174959	10.1016/j.neuron.2019.05.013	ColladoTorres_neuron_twas etal. Neuron	BRAIN
ALMS1	Q8TCU4	428	TRANS	Depression_iPSYCH_2023	UKBB-PPP_Specific	NA,+		0.940502	0.940502	UKBB_PPP	UKBB_PPP	1.44469	6405.76	SCZ_PGC2+CLOZUK	ALMS1	Transcriptome	DLPFC	TWAS	Collado-Torres	FUSION	5.10462		3.31e-07		31174959	10.1016/j.neuron.2019.05.013	ColladoTorres_neuron_twas etal. Neuron	BRAIN
ALMS1	Q8TCU4	428	TRANS	Depression_iPSYCH_2023	UKBB-PPP_Specific	NA,+		0.940502	0.940502	UKBB_PPP	UKBB_PPP	1.44469	6405.76	SCZ_PGC2+CLOZUK	ALMS1	Transcriptome	DLPFC	TWAS	Collado-Torres	FUSION	5.00603		5.56e-07		31174959	10.1016/j.neuron.2019.05.013	ColladoTorres_neuron_twas etal. Neuron	BRAIN
ALMS1	Q8TCU4	428	TRANS	Depression_iPSYCH_2023	UKBB-PPP_Specific	NA,+		0.940502	0.940502	UKBB_PPP	UKBB_PPP	1.44469	6405.76	SCZ_PGC2+CLOZUK	ALMS1	Transcriptome	DLPFC	TWAS	Collado-Torres	FUSION	4.9532		7.3e-07		31174959	10.1016/j.neuron.2019.05.013	ColladoTorres_neuron_twas etal. Neuron	BRAIN
ALMS1	Q8TCU4	428	TRANS	Depression_iPSYCH_2023	UKBB-PPP_Specific	NA,+		0.940502	0.940502	UKBB_PPP	UKBB_PPP	1.44469	6405.76	SCZ_PGC2+CLOZUK	ALMS1	Transcriptome	DLPFC	TWAS	Collado-Torres	FUSION	4.81944		1.44e-06		31174959	10.1016/j.neuron.2019.05.013	ColladoTorres_neuron_twas etal. Neuron	BRAIN
ALMS1	Q8TCU4	428	TRANS	Depression_iPSYCH_2023	UKBB-PPP_Specific	NA,+		0.940502	0.940502	UKBB_PPP	UKBB_PPP	1.44469	6405.76	SCZ_PGC2+CLOZUK	ALMS1	Transcriptome	DLPFC	TWAS	Collado-Torres	FUSION	4.73436		2.2e-06		31174959	10.1016/j.neuron.2019.05.013	ColladoTorres_neuron_twas etal. Neuron	BRAIN
ALMS1	Q8TCU4	428	TRANS	Depression_iPSYCH_2023	UKBB-PPP_Specific	NA,+		0.940502	0.940502	UKBB_PPP	UKBB_PPP	1.44469	6405.76	SCZ_PGC2+CLOZUK	ALMS1	Transcriptome	DLPFC	TWAS	Collado-Torres	FUSION	4.06822		4.74e-05		31174959	10.1016/j.neuron.2019.05.013	ColladoTorres_neuron_twas etal. Neuron	BRAIN
ALMS1	Q8TCU4	428	TRANS	Depression_iPSYCH_2023	UKBB-PPP_Specific	NA,+		0.940502	0.940502	UKBB_PPP	UKBB_PPP	1.44469	6405.76	SCZ_PGC2+CLOZUK	ALMS1	Transcriptome	DLPFC	TWAS	Collado-Torres	FUSION	4.04785		5.17e-05		31174959	10.1016/j.neuron.2019.05.013	ColladoTorres_neuron_twas etal. Neuron	BRAIN
ALMS1	Q8TCU4	428	TRANS	Depression_iPSYCH_2023	UKBB-PPP_Specific	NA,+		0.940502	0.940502	UKBB_PPP	UKBB_PPP	1.44469	6405.76	SCZ_PGC2+CLOZUK	ALMS1	Transcriptome	DLPFC	TWAS	Collado-Torres	FUSION	3.99947		6.35e-05		31174959	10.1016/j.neuron.2019.05.013	ColladoTorres_neuron_twas etal. Neuron	BRAIN
ALMS1	Q8TCU4	428	TRANS	Depression_iPSYCH_2023	UKBB-PPP_Specific	NA,+		0.940502	0.940502	UKBB_PPP	UKBB_PPP	1.44469	6405.76	SCZ_PGC2+CLOZUK	ALMS1	Transcriptome	DLPFC	TWAS	Collado-Torres	FUSION	3.43873		0.000584		31174959	10.1016/j.neuron.2019.05.013	ColladoTorres_neuron_twas etal. Neuron	BRAIN
ALMS1	Q8TCU4	428	TRANS	Depression_iPSYCH_2023	UKBB-PPP_Specific	NA,+		0.940502	0.940502	UKBB_PPP	UKBB_PPP	1.44469	6405.76	SCZ_PGC2+CLOZUK	ALMS1	Transcriptome	DLPFC	TWAS	Collado-Torres	FUSION	3.37466		0.000739		31174959	10.1016/j.neuron.2019.05.013	ColladoTorres_neuron_twas etal. Neuron	BRAIN
ALMS1	Q8TCU4	428	TRANS	Depression_iPSYCH_2023	UKBB-PPP_Specific	NA,+		0.940502	0.940502	UKBB_PPP	UKBB_PPP	1.44469	6405.76	SCZ_PGC2+CLOZUK	ALMS1	Transcriptome	DLPFC	TWAS	Collado-Torres	FUSION	3.23201		0.00123		31174959	10.1016/j.neuron.2019.05.013	ColladoTorres_neuron_twas etal. Neuron	BRAIN
ALMS1	Q8TCU4	428	TRANS	Depression_iPSYCH_2023	UKBB-PPP_Specific	NA,+		0.940502	0.940502	UKBB_PPP	UKBB_PPP	1.44469	6405.76	SCZ_PGC2+CLOZUK	ALMS1	Transcriptome	HIPPO	TWAS	Collado-Torres	FUSION	5.67987		1.35e-08		31174959	10.1016/j.neuron.2019.05.013	ColladoTorres_neuron_twas etal. Neuron	BRAIN
ALMS1	Q8TCU4	428	TRANS	Depression_iPSYCH_2023	UKBB-PPP_Specific	NA,+		0.940502	0.940502	UKBB_PPP	UKBB_PPP	1.44469	6405.76	SCZ_PGC2+CLOZUK	ALMS1	Transcriptome	HIPPO	TWAS	Collado-Torres	FUSION	5.65249		1.58e-08		31174959	10.1016/j.neuron.2019.05.013	ColladoTorres_neuron_twas etal. Neuron	BRAIN
ALMS1	Q8TCU4	428	TRANS	Depression_iPSYCH_2023	UKBB-PPP_Specific	NA,+		0.940502	0.940502	UKBB_PPP	UKBB_PPP	1.44469	6405.76	SCZ_PGC2+CLOZUK	ALMS1	Transcriptome	HIPPO	TWAS	Collado-Torres	FUSION	5.62736		1.83e-08		31174959	10.1016/j.neuron.2019.05.013	ColladoTorres_neuron_twas etal. Neuron	BRAIN
ALMS1	Q8TCU4	428	TRANS	Depression_iPSYCH_2023	UKBB-PPP_Specific	NA,+		0.940502	0.940502	UKBB_PPP	UKBB_PPP	1.44469	6405.76	SCZ_PGC2+CLOZUK	ALMS1	Transcriptome	HIPPO	TWAS	Collado-Torres	FUSION	5.61552		1.96e-08		31174959	10.1016/j.neuron.2019.05.013	ColladoTorres_neuron_twas etal. Neuron	BRAIN
ALMS1	Q8TCU4	428	TRANS	Depression_iPSYCH_2023	UKBB-PPP_Specific	NA,+		0.940502	0.940502	UKBB_PPP	UKBB_PPP	1.44469	6405.76	SCZ_PGC2+CLOZUK	ALMS1	Transcriptome	HIPPO	TWAS	Collado-Torres	FUSION	5.61477		1.97e-08		31174959	10.1016/j.neuron.2019.05.013	ColladoTorres_neuron_twas etal. Neuron	BRAIN
ALMS1	Q8TCU4	428	TRANS	Depression_iPSYCH_2023	UKBB-PPP_Specific	NA,+		0.940502	0.940502	UKBB_PPP	UKBB_PPP	1.44469	6405.76	SCZ_PGC2+CLOZUK	ALMS1	Transcriptome	HIPPO	TWAS	Collado-Torres	FUSION	5.57272		2.51e-08		31174959	10.1016/j.neuron.2019.05.013	ColladoTorres_neuron_twas etal. Neuron	BRAIN
ALMS1	Q8TCU4	428	TRANS	Depression_iPSYCH_2023	UKBB-PPP_Specific	NA,+		0.940502	0.940502	UKBB_PPP	UKBB_PPP	1.44469	6405.76	SCZ_PGC2+CLOZUK	ALMS1	Transcriptome	HIPPO	TWAS	Collado-Torres	FUSION	5.48449		4.15e-08		31174959	10.1016/j.neuron.2019.05.013	ColladoTorres_neuron_twas etal. Neuron	BRAIN
ALMS1	Q8TCU4	428	TRANS	Depression_iPSYCH_2023	UKBB-PPP_Specific	NA,+		0.940502	0.940502	UKBB_PPP	UKBB_PPP	1.44469	6405.76	SCZ_PGC2+CLOZUK	ALMS1	Transcriptome	HIPPO	TWAS	Collado-Torres	FUSION	5.408		6.37e-08		31174959	10.1016/j.neuron.2019.05.013	ColladoTorres_neuron_twas etal. Neuron	BRAIN
ALMS1	Q8TCU4	428	TRANS	Depression_iPSYCH_2023	UKBB-PPP_Specific	NA,+		0.940502	0.940502	UKBB_PPP	UKBB_PPP	1.44469	6405.76	SCZ_PGC2+CLOZUK	ALMS1	Transcriptome	HIPPO	TWAS	Collado-Torres	FUSION	5.37738		7.56e-08		31174959	10.1016/j.neuron.2019.05.013	ColladoTorres_neuron_twas etal. Neuron	BRAIN
ALMS1	Q8TCU4	428	TRANS	Depression_iPSYCH_2023	UKBB-PPP_Specific	NA,+		0.940502	0.940502	UKBB_PPP	UKBB_PPP	1.44469	6405.76	SCZ_PGC2+CLOZUK	ALMS1	Transcriptome	HIPPO	TWAS	Collado-Torres	FUSION	5.37602		7.61e-08		31174959	10.1016/j.neuron.2019.05.013	ColladoTorres_neuron_twas etal. Neuron	BRAIN
ALMS1	Q8TCU4	428	TRANS	Depression_iPSYCH_2023	UKBB-PPP_Specific	NA,+		0.940502	0.940502	UKBB_PPP	UKBB_PPP	1.44469	6405.76	SCZ_PGC2+CLOZUK	ALMS1	Transcriptome	HIPPO	TWAS	Collado-Torres	FUSION	5.33311		9.65e-08		31174959	10.1016/j.neuron.2019.05.013	ColladoTorres_neuron_twas etal. Neuron	BRAIN
ALMS1	Q8TCU4	428	TRANS	Depression_iPSYCH_2023	UKBB-PPP_Specific	NA,+		0.940502	0.940502	UKBB_PPP	UKBB_PPP	1.44469	6405.76	SCZ_PGC2+CLOZUK	ALMS1	Transcriptome	HIPPO	TWAS	Collado-Torres	FUSION	5.3074		1.11e-07		31174959	10.1016/j.neuron.2019.05.013	ColladoTorres_neuron_twas etal. Neuron	BRAIN
ALMS1	Q8TCU4	428	TRANS	Depression_iPSYCH_2023	UKBB-PPP_Specific	NA,+		0.940502	0.940502	UKBB_PPP	UKBB_PPP	1.44469	6405.76	SCZ_PGC2+CLOZUK	ALMS1	Transcriptome	HIPPO	TWAS	Collado-Torres	FUSION	5.21446		1.84e-07		31174959	10.1016/j.neuron.2019.05.013	ColladoTorres_neuron_twas etal. Neuron	BRAIN
ALMS1	Q8TCU4	428	TRANS	Depression_iPSYCH_2023	UKBB-PPP_Specific	NA,+		0.940502	0.940502	UKBB_PPP	UKBB_PPP	1.44469	6405.76	SCZ_PGC2+CLOZUK	ALMS1	Transcriptome	HIPPO	TWAS	Collado-Torres	FUSION	4.85197		1.22e-06		31174959	10.1016/j.neuron.2019.05.013	ColladoTorres_neuron_twas etal. Neuron	BRAIN
ALMS1	Q8TCU4	428	TRANS	Depression_iPSYCH_2023	UKBB-PPP_Specific	NA,+		0.940502	0.940502	UKBB_PPP	UKBB_PPP	1.44469	6405.76	SCZ_PGC2+CLOZUK	ALMS1	Transcriptome	HIPPO	TWAS	Collado-Torres	FUSION	-4.74434		2.09e-06		31174959	10.1016/j.neuron.2019.05.013	ColladoTorres_neuron_twas etal. Neuron	BRAIN
ALMS1	Q8TCU4	428	TRANS	Depression_iPSYCH_2023	UKBB-PPP_Specific	NA,+		0.940502	0.940502	UKBB_PPP	UKBB_PPP	1.44469	6405.76	SCZ_PGC2+CLOZUK	ALMS1	Transcriptome	HIPPO	TWAS	Collado-Torres	FUSION	4.45096		8.55e-06		31174959	10.1016/j.neuron.2019.05.013	ColladoTorres_neuron_twas etal. Neuron	BRAIN
ALMS1	Q8TCU4	428	TRANS	Depression_iPSYCH_2023	UKBB-PPP_Specific	NA,+		0.940502	0.940502	UKBB_PPP	UKBB_PPP	1.44469	6405.76	SCZ_PGC2+CLOZUK	ALMS1	Transcriptome	HIPPO	TWAS	Collado-Torres	FUSION	4.06052		4.9e-05		31174959	10.1016/j.neuron.2019.05.013	ColladoTorres_neuron_twas etal. Neuron	BRAIN
ALMS1	Q8TCU4	428	TRANS	Depression_iPSYCH_2023	UKBB-PPP_Specific	NA,+		0.940502	0.940502	UKBB_PPP	UKBB_PPP	1.44469	6405.76	SCZ_PGC2	ALMS1	Transcriptome	DLPFC	TWAS	Collado-Torres	FUSION	5.45126		5e-08		31174959	10.1016/j.neuron.2019.05.013	ColladoTorres_neuron_twas etal. Neuron	BRAIN
ALMS1	Q8TCU4	428	TRANS	Depression_iPSYCH_2023	UKBB-PPP_Specific	NA,+		0.940502	0.940502	UKBB_PPP	UKBB_PPP	1.44469	6405.76	SCZ_PGC2	ALMS1	Transcriptome	DLPFC	TWAS	Collado-Torres	FUSION	5.15942		2.48e-07		31174959	10.1016/j.neuron.2019.05.013	ColladoTorres_neuron_twas etal. Neuron	BRAIN
ALMS1	Q8TCU4	428	TRANS	Depression_iPSYCH_2023	UKBB-PPP_Specific	NA,+		0.940502	0.940502	UKBB_PPP	UKBB_PPP	1.44469	6405.76	SCZ_PGC2	ALMS1	Transcriptome	DLPFC	TWAS	Collado-Torres	FUSION	5.15146		2.58e-07		31174959	10.1016/j.neuron.2019.05.013	ColladoTorres_neuron_twas etal. Neuron	BRAIN
ALMS1	Q8TCU4	428	TRANS	Depression_iPSYCH_2023	UKBB-PPP_Specific	NA,+		0.940502	0.940502	UKBB_PPP	UKBB_PPP	1.44469	6405.76	SCZ_PGC2	ALMS1	Transcriptome	DLPFC	TWAS	Collado-Torres	FUSION	5.07701		3.83e-07		31174959	10.1016/j.neuron.2019.05.013	ColladoTorres_neuron_twas etal. Neuron	BRAIN
ALMS1	Q8TCU4	428	TRANS	Depression_iPSYCH_2023	UKBB-PPP_Specific	NA,+		0.940502	0.940502	UKBB_PPP	UKBB_PPP	1.44469	6405.76	SCZ_PGC2	ALMS1	Transcriptome	DLPFC	TWAS	Collado-Torres	FUSION	4.9255		8.41e-07		31174959	10.1016/j.neuron.2019.05.013	ColladoTorres_neuron_twas etal. Neuron	BRAIN
ALMS1	Q8TCU4	428	TRANS	Depression_iPSYCH_2023	UKBB-PPP_Specific	NA,+		0.940502	0.940502	UKBB_PPP	UKBB_PPP	1.44469	6405.76	SCZ_PGC2	ALMS1	Transcriptome	DLPFC	TWAS	Collado-Torres	FUSION	4.81652		1.46e-06		31174959	10.1016/j.neuron.2019.05.013	ColladoTorres_neuron_twas etal. Neuron	BRAIN
ALMS1	Q8TCU4	428	TRANS	Depression_iPSYCH_2023	UKBB-PPP_Specific	NA,+		0.940502	0.940502	UKBB_PPP	UKBB_PPP	1.44469	6405.76	SCZ_PGC2	ALMS1	Transcriptome	DLPFC	TWAS	Collado-Torres	FUSION	4.7782		1.77e-06		31174959	10.1016/j.neuron.2019.05.013	ColladoTorres_neuron_twas etal. Neuron	BRAIN
ALMS1	Q8TCU4	428	TRANS	Depression_iPSYCH_2023	UKBB-PPP_Specific	NA,+		0.940502	0.940502	UKBB_PPP	UKBB_PPP	1.44469	6405.76	SCZ_PGC2	ALMS1	Transcriptome	DLPFC	TWAS	Collado-Torres	FUSION	4.46216		8.11e-06		31174959	10.1016/j.neuron.2019.05.013	ColladoTorres_neuron_twas etal. Neuron	BRAIN
ALMS1	Q8TCU4	428	TRANS	Depression_iPSYCH_2023	UKBB-PPP_Specific	NA,+		0.940502	0.940502	UKBB_PPP	UKBB_PPP	1.44469	6405.76	SCZ_PGC2	ALMS1	Transcriptome	DLPFC	TWAS	Collado-Torres	FUSION	4.36857		1.25e-05		31174959	10.1016/j.neuron.2019.05.013	ColladoTorres_neuron_twas etal. Neuron	BRAIN
ALMS1	Q8TCU4	428	TRANS	Depression_iPSYCH_2023	UKBB-PPP_Specific	NA,+		0.940502	0.940502	UKBB_PPP	UKBB_PPP	1.44469	6405.76	SCZ_PGC2	ALMS1	Transcriptome	DLPFC	TWAS	Collado-Torres	FUSION	4.36396		1.28e-05		31174959	10.1016/j.neuron.2019.05.013	ColladoTorres_neuron_twas etal. Neuron	BRAIN
ALMS1	Q8TCU4	428	TRANS	Depression_iPSYCH_2023	UKBB-PPP_Specific	NA,+		0.940502	0.940502	UKBB_PPP	UKBB_PPP	1.44469	6405.76	SCZ_PGC2	ALMS1	Transcriptome	DLPFC	TWAS	Collado-Torres	FUSION	4.30343		1.68e-05		31174959	10.1016/j.neuron.2019.05.013	ColladoTorres_neuron_twas etal. Neuron	BRAIN
ALMS1	Q8TCU4	428	TRANS	Depression_iPSYCH_2023	UKBB-PPP_Specific	NA,+		0.940502	0.940502	UKBB_PPP	UKBB_PPP	1.44469	6405.76	SCZ_PGC2	ALMS1	Transcriptome	DLPFC	TWAS	Collado-Torres	FUSION	4.16029		3.18e-05		31174959	10.1016/j.neuron.2019.05.013	ColladoTorres_neuron_twas etal. Neuron	BRAIN
ALMS1	Q8TCU4	428	TRANS	Depression_iPSYCH_2023	UKBB-PPP_Specific	NA,+		0.940502	0.940502	UKBB_PPP	UKBB_PPP	1.44469	6405.76	SCZ_PGC2	ALMS1	Transcriptome	DLPFC	TWAS	Collado-Torres	FUSION	4.11708		3.84e-05		31174959	10.1016/j.neuron.2019.05.013	ColladoTorres_neuron_twas etal. Neuron	BRAIN
ALMS1	Q8TCU4	428	TRANS	Depression_iPSYCH_2023	UKBB-PPP_Specific	NA,+		0.940502	0.940502	UKBB_PPP	UKBB_PPP	1.44469	6405.76	SCZ_PGC2	ALMS1	Transcriptome	DLPFC	TWAS	Collado-Torres	FUSION	4.10181		4.1e-05		31174959	10.1016/j.neuron.2019.05.013	ColladoTorres_neuron_twas etal. Neuron	BRAIN
ALMS1	Q8TCU4	428	TRANS	Depression_iPSYCH_2023	UKBB-PPP_Specific	NA,+		0.940502	0.940502	UKBB_PPP	UKBB_PPP	1.44469	6405.76	SCZ_PGC2	ALMS1	Transcriptome	DLPFC	TWAS	Collado-Torres	FUSION	4.0841		4.42e-05		31174959	10.1016/j.neuron.2019.05.013	ColladoTorres_neuron_twas etal. Neuron	BRAIN
ALMS1	Q8TCU4	428	TRANS	Depression_iPSYCH_2023	UKBB-PPP_Specific	NA,+		0.940502	0.940502	UKBB_PPP	UKBB_PPP	1.44469	6405.76	SCZ_PGC2	ALMS1	Transcriptome	DLPFC	TWAS	Collado-Torres	FUSION	4.07576		4.59e-05		31174959	10.1016/j.neuron.2019.05.013	ColladoTorres_neuron_twas etal. Neuron	BRAIN
ALMS1	Q8TCU4	428	TRANS	Depression_iPSYCH_2023	UKBB-PPP_Specific	NA,+		0.940502	0.940502	UKBB_PPP	UKBB_PPP	1.44469	6405.76	SCZ_PGC2	ALMS1	Transcriptome	DLPFC	TWAS	Collado-Torres	FUSION	3.95291		7.72e-05		31174959	10.1016/j.neuron.2019.05.013	ColladoTorres_neuron_twas etal. Neuron	BRAIN
ALMS1	Q8TCU4	428	TRANS	Depression_iPSYCH_2023	UKBB-PPP_Specific	NA,+		0.940502	0.940502	UKBB_PPP	UKBB_PPP	1.44469	6405.76	SCZ_PGC2	ALMS1	Transcriptome	DLPFC	TWAS	Collado-Torres	FUSION	3.90043		9.6e-05		31174959	10.1016/j.neuron.2019.05.013	ColladoTorres_neuron_twas etal. Neuron	BRAIN
ALMS1	Q8TCU4	428	TRANS	Depression_iPSYCH_2023	UKBB-PPP_Specific	NA,+		0.940502	0.940502	UKBB_PPP	UKBB_PPP	1.44469	6405.76	SCZ_PGC2	ALMS1	Transcriptome	DLPFC	TWAS	Collado-Torres	FUSION	3.6843		0.000229		31174959	10.1016/j.neuron.2019.05.013	ColladoTorres_neuron_twas etal. Neuron	BRAIN
ALMS1	Q8TCU4	428	TRANS	Depression_iPSYCH_2023	UKBB-PPP_Specific	NA,+		0.940502	0.940502	UKBB_PPP	UKBB_PPP	1.44469	6405.76	SCZ_PGC2	ALMS1	Transcriptome	DLPFC	TWAS	Collado-Torres	FUSION	3.67232		0.00024		31174959	10.1016/j.neuron.2019.05.013	ColladoTorres_neuron_twas etal. Neuron	BRAIN
ALMS1	Q8TCU4	428	TRANS	Depression_iPSYCH_2023	UKBB-PPP_Specific	NA,+		0.940502	0.940502	UKBB_PPP	UKBB_PPP	1.44469	6405.76	SCZ_PGC2	ALMS1	Transcriptome	DLPFC	TWAS	Collado-Torres	FUSION	3.62013		0.000294		31174959	10.1016/j.neuron.2019.05.013	ColladoTorres_neuron_twas etal. Neuron	BRAIN
ALMS1	Q8TCU4	428	TRANS	Depression_iPSYCH_2023	UKBB-PPP_Specific	NA,+		0.940502	0.940502	UKBB_PPP	UKBB_PPP	1.44469	6405.76	SCZ_PGC2	ALMS1	Transcriptome	DLPFC	TWAS	Collado-Torres	FUSION	3.51833		0.000434		31174959	10.1016/j.neuron.2019.05.013	ColladoTorres_neuron_twas etal. Neuron	BRAIN
ALMS1	Q8TCU4	428	TRANS	Depression_iPSYCH_2023	UKBB-PPP_Specific	NA,+		0.940502	0.940502	UKBB_PPP	UKBB_PPP	1.44469	6405.76	SCZ_PGC2	ALMS1	Transcriptome	DLPFC	TWAS	Collado-Torres	FUSION	3.36051		0.000778		31174959	10.1016/j.neuron.2019.05.013	ColladoTorres_neuron_twas etal. Neuron	BRAIN
ALMS1	Q8TCU4	428	TRANS	Depression_iPSYCH_2023	UKBB-PPP_Specific	NA,+		0.940502	0.940502	UKBB_PPP	UKBB_PPP	1.44469	6405.76	SCZ_PGC2	ALMS1	Transcriptome	HIPPO	TWAS	Collado-Torres	FUSION	5.06227		4.14e-07		31174959	10.1016/j.neuron.2019.05.013	ColladoTorres_neuron_twas etal. Neuron	BRAIN
ALMS1	Q8TCU4	428	TRANS	Depression_iPSYCH_2023	UKBB-PPP_Specific	NA,+		0.940502	0.940502	UKBB_PPP	UKBB_PPP	1.44469	6405.76	SCZ_PGC2	ALMS1	Transcriptome	HIPPO	TWAS	Collado-Torres	FUSION	4.95		7.55e-07		31174959	10.1016/j.neuron.2019.05.013	ColladoTorres_neuron_twas etal. Neuron	BRAIN
ALMS1	Q8TCU4	428	TRANS	Depression_iPSYCH_2023	UKBB-PPP_Specific	NA,+		0.940502	0.940502	UKBB_PPP	UKBB_PPP	1.44469	6405.76	SCZ_PGC2	ALMS1	Transcriptome	HIPPO	TWAS	Collado-Torres	FUSION	4.91826		8.73e-07		31174959	10.1016/j.neuron.2019.05.013	ColladoTorres_neuron_twas etal. Neuron	BRAIN
ALMS1	Q8TCU4	428	TRANS	Depression_iPSYCH_2023	UKBB-PPP_Specific	NA,+		0.940502	0.940502	UKBB_PPP	UKBB_PPP	1.44469	6405.76	SCZ_PGC2	ALMS1	Transcriptome	HIPPO	TWAS	Collado-Torres	FUSION	4.87932		1.06e-06		31174959	10.1016/j.neuron.2019.05.013	ColladoTorres_neuron_twas etal. Neuron	BRAIN
ALMS1	Q8TCU4	428	TRANS	Depression_iPSYCH_2023	UKBB-PPP_Specific	NA,+		0.940502	0.940502	UKBB_PPP	UKBB_PPP	1.44469	6405.76	SCZ_PGC2	ALMS1	Transcriptome	HIPPO	TWAS	Collado-Torres	FUSION	4.7987		1.6e-06		31174959	10.1016/j.neuron.2019.05.013	ColladoTorres_neuron_twas etal. Neuron	BRAIN
ALMS1	Q8TCU4	428	TRANS	Depression_iPSYCH_2023	UKBB-PPP_Specific	NA,+		0.940502	0.940502	UKBB_PPP	UKBB_PPP	1.44469	6405.76	SCZ_PGC2	ALMS1	Transcriptome	HIPPO	TWAS	Collado-Torres	FUSION	4.76245		1.91e-06		31174959	10.1016/j.neuron.2019.05.013	ColladoTorres_neuron_twas etal. Neuron	BRAIN
ALMS1	Q8TCU4	428	TRANS	Depression_iPSYCH_2023	UKBB-PPP_Specific	NA,+		0.940502	0.940502	UKBB_PPP	UKBB_PPP	1.44469	6405.76	SCZ_PGC2	ALMS1	Transcriptome	HIPPO	TWAS	Collado-Torres	FUSION	4.73728		2.17e-06		31174959	10.1016/j.neuron.2019.05.013	ColladoTorres_neuron_twas etal. Neuron	BRAIN
ALMS1	Q8TCU4	428	TRANS	Depression_iPSYCH_2023	UKBB-PPP_Specific	NA,+		0.940502	0.940502	UKBB_PPP	UKBB_PPP	1.44469	6405.76	SCZ_PGC2	ALMS1	Transcriptome	HIPPO	TWAS	Collado-Torres	FUSION	4.72291		2.32e-06		31174959	10.1016/j.neuron.2019.05.013	ColladoTorres_neuron_twas etal. Neuron	BRAIN
ALMS1	Q8TCU4	428	TRANS	Depression_iPSYCH_2023	UKBB-PPP_Specific	NA,+		0.940502	0.940502	UKBB_PPP	UKBB_PPP	1.44469	6405.76	SCZ_PGC2	ALMS1	Transcriptome	HIPPO	TWAS	Collado-Torres	FUSION	4.56879		4.91e-06		31174959	10.1016/j.neuron.2019.05.013	ColladoTorres_neuron_twas etal. Neuron	BRAIN
ALMS1	Q8TCU4	428	TRANS	Depression_iPSYCH_2023	UKBB-PPP_Specific	NA,+		0.940502	0.940502	UKBB_PPP	UKBB_PPP	1.44469	6405.76	SCZ_PGC2	ALMS1	Transcriptome	HIPPO	TWAS	Collado-Torres	FUSION	4.41		1.02e-05		31174959	10.1016/j.neuron.2019.05.013	ColladoTorres_neuron_twas etal. Neuron	BRAIN
ALMS1	Q8TCU4	428	TRANS	Depression_iPSYCH_2023	UKBB-PPP_Specific	NA,+		0.940502	0.940502	UKBB_PPP	UKBB_PPP	1.44469	6405.76	SCZ_PGC2	ALMS1	Transcriptome	HIPPO	TWAS	Collado-Torres	FUSION	4.39		1.13e-05		31174959	10.1016/j.neuron.2019.05.013	ColladoTorres_neuron_twas etal. Neuron	BRAIN
ALMS1	Q8TCU4	428	TRANS	Depression_iPSYCH_2023	UKBB-PPP_Specific	NA,+		0.940502	0.940502	UKBB_PPP	UKBB_PPP	1.44469	6405.76	SCZ_PGC2	ALMS1	Transcriptome	HIPPO	TWAS	Collado-Torres	FUSION	4.33975		1.43e-05		31174959	10.1016/j.neuron.2019.05.013	ColladoTorres_neuron_twas etal. Neuron	BRAIN
ALMS1	Q8TCU4	428	TRANS	Depression_iPSYCH_2023	UKBB-PPP_Specific	NA,+		0.940502	0.940502	UKBB_PPP	UKBB_PPP	1.44469	6405.76	SCZ_PGC2	ALMS1	Transcriptome	HIPPO	TWAS	Collado-Torres	FUSION	4.25849		2.06e-05		31174959	10.1016/j.neuron.2019.05.013	ColladoTorres_neuron_twas etal. Neuron	BRAIN
ALMS1	Q8TCU4	428	TRANS	Depression_iPSYCH_2023	UKBB-PPP_Specific	NA,+		0.940502	0.940502	UKBB_PPP	UKBB_PPP	1.44469	6405.76	SCZ_PGC2	ALMS1	Transcriptome	HIPPO	TWAS	Collado-Torres	FUSION	4.23718		2.26e-05		31174959	10.1016/j.neuron.2019.05.013	ColladoTorres_neuron_twas etal. Neuron	BRAIN
ALMS1	Q8TCU4	428	TRANS	Depression_iPSYCH_2023	UKBB-PPP_Specific	NA,+		0.940502	0.940502	UKBB_PPP	UKBB_PPP	1.44469	6405.76	SCZ_PGC2	ALMS1	Transcriptome	HIPPO	TWAS	Collado-Torres	FUSION	-4.19954		2.67e-05		31174959	10.1016/j.neuron.2019.05.013	ColladoTorres_neuron_twas etal. Neuron	BRAIN
ALMS1	Q8TCU4	428	TRANS	Depression_iPSYCH_2023	UKBB-PPP_Specific	NA,+		0.940502	0.940502	UKBB_PPP	UKBB_PPP	1.44469	6405.76	SCZ_PGC2	ALMS1	Transcriptome	HIPPO	TWAS	Collado-Torres	FUSION	3.33		0.000861		31174959	10.1016/j.neuron.2019.05.013	ColladoTorres_neuron_twas etal. Neuron	BRAIN
ALMS1	Q8TCU4	428	TRANS	Depression_iPSYCH_2023	UKBB-PPP_Specific	NA,+		0.940502	0.940502	UKBB_PPP	UKBB_PPP	1.44469	6405.76	SCZ_PGC2	ALMS1	Transcriptome	HIPPO	TWAS	Collado-Torres	FUSION	3.25734		0.00112		31174959	10.1016/j.neuron.2019.05.013	ColladoTorres_neuron_twas etal. Neuron	BRAIN
ALMS1	Q8TCU4	428	TRANS	Depression_iPSYCH_2023	UKBB-PPP_Specific	NA,+		0.940502	0.940502	UKBB_PPP	UKBB_PPP	1.44469	6405.76	SCZ_PGC2	ALMS1	Transcriptome		TWAS		UTMOST					32425817	10.3389/fpsyt.2020.00256	Liu all Front Psychiatry
ALMS1	Q8TCU4	428	TRANS	Depression_iPSYCH_2023	UKBB-PPP_Specific	NA,+		0.940502	0.940502	UKBB_PPP	UKBB_PPP	1.44469	6405.76	SCZ_PGC2	ALMS1	Transcriptome	PERIPHERAL BLOOD	TWAS	YFS		4.81406		1.47894e-06		29632383	10.1038/s41588-018-0092-1	Gusev eet all Nat Genet	BLOOD
ALMS1	Q8TCU4	428	TRANS	Depression_iPSYCH_2023	UKBB-PPP_Specific	NA,+		0.940502	0.940502	UKBB_PPP	UKBB_PPP	1.44469	6405.76	SCZ_PGC2	ALMS1	Transcriptome	DLPFC	TWAS	CMC-splicing		5.004		5.61528e-07		29632383	10.1038/s41588-018-0092-1	Gusev eet all Nat Genet	BRAIN
ALMS1	Q8TCU4	428	TRANS	Depression_iPSYCH_2023	UKBB-PPP_Specific	NA,+		0.940502	0.940502	UKBB_PPP	UKBB_PPP	1.44469	6405.76	SCZ2	ALMS1	Transcriptome		TWAS	YFS	aSPU			2.8e-06		29411426	10.1002/gepi.22110	Wu et all Genet Epidemiol
ALMS1	Q8TCU4	428	TRANS	Depression_iPSYCH_2023	UKBB-PPP_Specific	NA,+		0.940502	0.940502	UKBB_PPP	UKBB_PPP	1.44469	6405.76	SCZ2	ALMS1	Transcriptome		TWAS	YFS	TWAS			5.79632e-06		29411426	10.1002/gepi.22110	Wu et all Genet Epidemiol
ALMS1	Q8TCU4	428	TRANS	Depression_iPSYCH_2023	UKBB-PPP_Specific	NA,+		0.940502	0.940502	UKBB_PPP	UKBB_PPP	1.44469	6405.76	SCZ2	ALMS1	Transcriptome		TWAS	YFS	SSU			2.05909e-06		29411426	10.1002/gepi.22110	Wu et all Genet Epidemiol
ALMS1	Q8TCU4	428	TRANS	Depression_iPSYCH_2023	UKBB-PPP_Specific	NA,+		0.940502	0.940502	UKBB_PPP	UKBB_PPP	1.44469	6405.76	CLOZUK+PGC SCZ	ALMS1	Transcriptome	BRAIN CORTEX	TWAS	CMC	FUSION	5.10047		3.39e-07		31626773	0.1016/j.cell.2019.09.021	Walker et all Cell	BRAIN
ALMS1	Q8TCU4	428	TRANS	Depression_iPSYCH_2023	UKBB-PPP_Specific	NA,+		0.940502	0.940502	UKBB_PPP	UKBB_PPP	1.44469	6405.76	CLOZUK+PGC SCZ	ALMS1	Transcriptome	BRAIN CORTEX	TWAS	CMC	FUSION	5.75901		8.46e-09		31626773	0.1016/j.cell.2019.09.021	Walker et all Cell	BRAIN
ALMS1	Q8TCU4	428	TRANS	Depression_iPSYCH_2023	UKBB-PPP_Specific	NA,+		0.940502	0.940502	UKBB_PPP	UKBB_PPP	1.44469	6405.76	Depression Howard et all	ALMS1	Proteiome	BRAIN	PWAS	ROS/MAP	FUSION	-0.736981		0.461		33846625	10.1038/s41593-021-00832-6	Wingo Nat Neurosci	BRAIN
ALMS1	Q8TCU4	428	TRANS	Depression_iPSYCH_2023	UKBB-PPP_Specific	NA,+		0.940502	0.940502	UKBB_PPP	UKBB_PPP	1.44469	6405.76	CLOZUK+PGC SCZ	ALMS1	Transcriptome	BRAIN CORTEX	COLOC	CMC	COLOC				0.963	31626773	0.1016/j.cell.2019.09.021	Walker et all Cell	BRAIN
ALMS1	Q8TCU4	428	TRANS	Depression_iPSYCH_2023	UKBB-PPP_Specific	NA,+		0.940502	0.940502	UKBB_PPP	UKBB_PPP	1.44469	6405.76	CLOZUK+PGC SCZ	ALMS1	Transcriptome	BRAIN CORTEX	COLOC	CMC	COLOC				0.593	31626773	0.1016/j.cell.2019.09.021	Walker et all Cell	BRAIN
ALMS1	Q8TCU4	428	TRANS	Depression_iPSYCH_2023	UKBB-PPP_Specific	NA,+		0.940502	0.940502	UKBB_PPP	UKBB_PPP	1.44469	6405.76	cognitive function	ALMS1	Transcriptome	CORTEX	COLOC	MetaBrain	coloc				0.658589	36823318	10.1038/s41588-023-01300-6	Klein et all Nat Genet	BRAIN
ALMS1	Q8TCU4	428	TRANS	Depression_iPSYCH_2023	UKBB-PPP_Specific	NA,+		0.940502	0.940502	UKBB_PPP	UKBB_PPP	1.44469	6405.76	schizophrenia	ALMS1	Transcriptome	CORTEX	COLOC	MetaBrain	coloc				0.869144	36823318	10.1038/s41588-023-01300-6	Klein et all Nat Genet	BRAIN
ALMS1	Q8TCU4	428	TRANS	Depression_iPSYCH_2023	UKBB-PPP_Specific	NA,+		0.940502	0.940502	UKBB_PPP	UKBB_PPP	1.44469	6405.76	Years of schooling	ALMS1	Transcriptome	CORTEX	COLOC	MetaBrain	coloc				0.598778	36823318	10.1038/s41588-023-01300-6	Klein et all Nat Genet	BRAIN
ALMS1	Q8TCU4	428	TRANS	Depression_iPSYCH_2023	UKBB-PPP_Specific	NA,+		0.940502	0.940502	UKBB_PPP	UKBB_PPP	1.44469	6405.76	Intelligence	ALMS1	Transcriptome	BLOOD	COLOC	eQTLGen	coloc					33481009	10.1093/hmg/ddab016	Hum Mol Genet	BLOOD
ALMS1	Q8TCU4	428	TRANS	Depression_iPSYCH_2023	UKBB-PPP_Specific	NA,+		0.940502	0.940502	UKBB_PPP	UKBB_PPP	1.44469	6405.76	PGC2_SCZ	ALMS1	Transcriptome	Brain	SMR	Myers_et_al_(17982457)	SMR			0.000222		29483533	10.1038/s41467-018-03247-3	Yang et al	brain
ALMS1	Q8TCU4	428	TRANS	Depression_iPSYCH_2023	UKBB-PPP_Specific	NA,+		0.940502	0.940502	UKBB_PPP	UKBB_PPP	1.44469	6405.76	PGC3_SCZ	ALMS1	Transcriptome	Oligodendrocytes	coloc	Roche_AD, Roche_MS, Columbia_AD, Mathys_AD, Zhou_AD	COLOC_R				0.866719	35915177	10.1038/s41593-022-01128-z	Bryois J et al	Brain
ALMS1	Q8TCU4	428	TRANS	Depression_iPSYCH_2023	UKBB-PPP_Specific	NA,+		0.940502	0.940502	UKBB_PPP	UKBB_PPP	1.44469	6405.76	PGC3_SCZ	ALMS1	Transcriptome	Microglia	coloc	Roche_AD, Roche_MS, Columbia_AD, Mathys_AD, Zhou_AD	COLOC_R				0.549499	35915177	10.1038/s41593-022-01128-z	Bryois J et al	Brain
ALMS1	Q8TCU4	428	TRANS	Depression_iPSYCH_2023	UKBB-PPP_Specific	NA,+		0.940502	0.940502	UKBB_PPP	UKBB_PPP	1.44469	6405.76	PGC3_SCZ	ALMS1	Transcriptome	OPCs / COPs	coloc	Roche_AD, Roche_MS, Columbia_AD, Mathys_AD, Zhou_AD	COLOC_R				0.445423	35915177	10.1038/s41593-022-01128-z	Bryois J et al	Brain
ALMS1	Q8TCU4	428	TRANS	Depression_iPSYCH_2023	UKBB-PPP_Specific	NA,+		0.940502	0.940502	UKBB_PPP	UKBB_PPP	1.44469	6405.76	PGC3_SCZ	ALMS1	Transcriptome	Microglia	coloc	Roche_AD, Roche_MS, Columbia_AD, Mathys_AD, Zhou_AD	COLOC_R				0.43151	35915177	10.1038/s41593-022-01128-z	Bryois J et al	Brain
ALMS1	Q8TCU4	428	TRANS	Depression_iPSYCH_2023	UKBB-PPP_Specific	NA,+		0.940502	0.940502	UKBB_PPP	UKBB_PPP	1.44469	6405.76	PGC3_SCZ	ALMS1	Transcriptome	Oligodendrocytes	coloc	Roche_AD, Roche_MS, Columbia_AD, Mathys_AD, Zhou_AD	COLOC_R				0.405415	35915177	10.1038/s41593-022-01128-z	Bryois J et al	Brain
ALMS1	Q8TCU4	428	TRANS	Depression_iPSYCH_2023	UKBB-PPP_Specific	NA,+		0.940502	0.940502	UKBB_PPP	UKBB_PPP	1.44469	6405.76	PGC3_SCZ	ALMS1	Transcriptome	Excitatory neurons	coloc	Roche_AD, Roche_MS, Columbia_AD, Mathys_AD, Zhou_AD	COLOC_R				0.358859	35915177	10.1038/s41593-022-01128-z	Bryois J et al	Brain
ALMS1	Q8TCU4	428	TRANS	Depression_iPSYCH_2023	UKBB-PPP_Specific	NA,+		0.940502	0.940502	UKBB_PPP	UKBB_PPP	1.44469	6405.76	PGC3_SCZ	ALMS1	Transcriptome	Inhibitory neurons	coloc	Roche_AD, Roche_MS, Columbia_AD, Mathys_AD, Zhou_AD	COLOC_R				0.341306	35915177	10.1038/s41593-022-01128-z	Bryois J et al	Brain
ALMS1	Q8TCU4	428	TRANS	Depression_iPSYCH_2023	UKBB-PPP_Specific	NA,+		0.940502	0.940502	UKBB_PPP	UKBB_PPP	1.44469	6405.76	PGC3_SCZ	ALMS1	Transcriptome	Endothelial cells	coloc	Roche_AD, Roche_MS, Columbia_AD, Mathys_AD, Zhou_AD	COLOC_R				0.329123	35915177	10.1038/s41593-022-01128-z	Bryois J et al	Brain
ALMS1	Q8TCU4	428	TRANS	Depression_iPSYCH_2023	UKBB-PPP_Specific	NA,+		0.940502	0.940502	UKBB_PPP	UKBB_PPP	1.44469	6405.76	PGC3_SCZ	ALMS1	Transcriptome	Pericytes	coloc	Roche_AD, Roche_MS, Columbia_AD, Mathys_AD, Zhou_AD	COLOC_R				0.27862	35915177	10.1038/s41593-022-01128-z	Bryois J et al	Brain
ALMS1	Q8TCU4	428	TRANS	Depression_iPSYCH_2023	UKBB-PPP_Specific	NA,+		0.940502	0.940502	UKBB_PPP	UKBB_PPP	1.44469	6405.76	PGC3_SCZ	ALMS1	Transcriptome	Microglia	coloc	Roche_AD, Roche_MS, Columbia_AD, Mathys_AD, Zhou_AD	COLOC_R				0.268442	35915177	10.1038/s41593-022-01128-z	Bryois J et al	Brain
ALMS1	Q8TCU4	428	TRANS	Depression_iPSYCH_2023	UKBB-PPP_Specific	NA,+		0.940502	0.940502	UKBB_PPP	UKBB_PPP	1.44469	6405.76	PGC3_SCZ	ALMS1	Transcriptome	OPCs / COPs	coloc	Roche_AD, Roche_MS, Columbia_AD, Mathys_AD, Zhou_AD	COLOC_R				0.255088	35915177	10.1038/s41593-022-01128-z	Bryois J et al	Brain
ALMS1	Q8TCU4	428	TRANS	Depression_iPSYCH_2023	UKBB-PPP_Specific	NA,+		0.940502	0.940502	UKBB_PPP	UKBB_PPP	1.44469	6405.76	PGC3_SCZ	ALMS1	Transcriptome	Endothelial cells	coloc	Roche_AD, Roche_MS, Columbia_AD, Mathys_AD, Zhou_AD	COLOC_R				0.235571	35915177	10.1038/s41593-022-01128-z	Bryois J et al	Brain
ALMS1	Q8TCU4	428	TRANS	Depression_iPSYCH_2023	UKBB-PPP_Specific	NA,+		0.940502	0.940502	UKBB_PPP	UKBB_PPP	1.44469	6405.76	PGC3_SCZ	ALMS1	Transcriptome	Inhibitory neurons	coloc	Roche_AD, Roche_MS, Columbia_AD, Mathys_AD, Zhou_AD	COLOC_R				0.216472	35915177	10.1038/s41593-022-01128-z	Bryois J et al	Brain
ALMS1	Q8TCU4	428	TRANS	Depression_iPSYCH_2023	UKBB-PPP_Specific	NA,+		0.940502	0.940502	UKBB_PPP	UKBB_PPP	1.44469	6405.76	PGC3_SCZ	ALMS1	Transcriptome	Oligodendrocytes	coloc	Roche_AD, Roche_MS, Columbia_AD, Mathys_AD, Zhou_AD	COLOC_R				0.213026	35915177	10.1038/s41593-022-01128-z	Bryois J et al	Brain
ALMS1	Q8TCU4	428	TRANS	Depression_iPSYCH_2023	UKBB-PPP_Specific	NA,+		0.940502	0.940502	UKBB_PPP	UKBB_PPP	1.44469	6405.76	PGC3_SCZ	ALMS1	Transcriptome	Endothelial cells	coloc	Roche_AD, Roche_MS, Columbia_AD, Mathys_AD, Zhou_AD	COLOC_R				0.19737	35915177	10.1038/s41593-022-01128-z	Bryois J et al	Brain
ALMS1	Q8TCU4	428	TRANS	Depression_iPSYCH_2023	UKBB-PPP_Specific	NA,+		0.940502	0.940502	UKBB_PPP	UKBB_PPP	1.44469	6405.76	PGC3_SCZ	ALMS1	Transcriptome	Excitatory neurons	coloc	Roche_AD, Roche_MS, Columbia_AD, Mathys_AD, Zhou_AD	COLOC_R				0.18589	35915177	10.1038/s41593-022-01128-z	Bryois J et al	Brain
ALMS1	Q8TCU4	428	TRANS	Depression_iPSYCH_2023	UKBB-PPP_Specific	NA,+		0.940502	0.940502	UKBB_PPP	UKBB_PPP	1.44469	6405.76	PGC3_SCZ	ALMS1	Transcriptome	Pericytes	coloc	Roche_AD, Roche_MS, Columbia_AD, Mathys_AD, Zhou_AD	COLOC_R				0.177187	35915177	10.1038/s41593-022-01128-z	Bryois J et al	Brain
ALMS1	Q8TCU4	428	TRANS	Depression_iPSYCH_2023	UKBB-PPP_Specific	NA,+		0.940502	0.940502	UKBB_PPP	UKBB_PPP	1.44469	6405.76	PGC3_SCZ	ALMS1	Transcriptome	Pericytes	coloc	Roche_AD, Roche_MS, Columbia_AD, Mathys_AD, Zhou_AD	COLOC_R				0.172887	35915177	10.1038/s41593-022-01128-z	Bryois J et al	Brain
ALMS1	Q8TCU4	428	TRANS	Depression_iPSYCH_2023	UKBB-PPP_Specific	NA,+		0.940502	0.940502	UKBB_PPP	UKBB_PPP	1.44469	6405.76	PGC3_SCZ	ALMS1	Transcriptome	Pericytes	coloc	Roche_AD, Roche_MS, Columbia_AD, Mathys_AD, Zhou_AD	COLOC_R				0.158095	35915177	10.1038/s41593-022-01128-z	Bryois J et al	Brain
ALMS1	Q8TCU4	428	TRANS	Depression_iPSYCH_2023	UKBB-PPP_Specific	NA,+		0.940502	0.940502	UKBB_PPP	UKBB_PPP	1.44469	6405.76	PGC3_SCZ	ALMS1	Transcriptome	Inhibitory neurons	coloc	Roche_AD, Roche_MS, Columbia_AD, Mathys_AD, Zhou_AD	COLOC_R				0.155407	35915177	10.1038/s41593-022-01128-z	Bryois J et al	Brain
ALMS1	Q8TCU4	428	TRANS	Depression_iPSYCH_2023	UKBB-PPP_Specific	NA,+		0.940502	0.940502	UKBB_PPP	UKBB_PPP	1.44469	6405.76	PGC3_SCZ	ALMS1	Transcriptome	Excitatory neurons	coloc	Roche_AD, Roche_MS, Columbia_AD, Mathys_AD, Zhou_AD	COLOC_R				0.154508	35915177	10.1038/s41593-022-01128-z	Bryois J et al	Brain
ALMS1	Q8TCU4	428	TRANS	Depression_iPSYCH_2023	UKBB-PPP_Specific	NA,+		0.940502	0.940502	UKBB_PPP	UKBB_PPP	1.44469	6405.76	PGC3_SCZ	ALMS1	Transcriptome	Oligodendrocytes	coloc	Roche_AD, Roche_MS, Columbia_AD, Mathys_AD, Zhou_AD	COLOC_R				0.150765	35915177	10.1038/s41593-022-01128-z	Bryois J et al	Brain
ALMS1	Q8TCU4	428	TRANS	Depression_iPSYCH_2023	UKBB-PPP_Specific	NA,+		0.940502	0.940502	UKBB_PPP	UKBB_PPP	1.44469	6405.76	PGC3_SCZ	ALMS1	Transcriptome	Inhibitory neurons	coloc	Roche_AD, Roche_MS, Columbia_AD, Mathys_AD, Zhou_AD	COLOC_R				0.144737	35915177	10.1038/s41593-022-01128-z	Bryois J et al	Brain
ALMS1	Q8TCU4	428	TRANS	Depression_iPSYCH_2023	UKBB-PPP_Specific	NA,+		0.940502	0.940502	UKBB_PPP	UKBB_PPP	1.44469	6405.76	PGC3_SCZ	ALMS1	Transcriptome	Inhibitory neurons	coloc	Roche_AD, Roche_MS, Columbia_AD, Mathys_AD, Zhou_AD	COLOC_R				0.134345	35915177	10.1038/s41593-022-01128-z	Bryois J et al	Brain
ALMS1	Q8TCU4	428	TRANS	Depression_iPSYCH_2023	UKBB-PPP_Specific	NA,+		0.940502	0.940502	UKBB_PPP	UKBB_PPP	1.44469	6405.76	PGC3_SCZ	ALMS1	Transcriptome	Inhibitory neurons	coloc	Roche_AD, Roche_MS, Columbia_AD, Mathys_AD, Zhou_AD	COLOC_R				0.132568	35915177	10.1038/s41593-022-01128-z	Bryois J et al	Brain
ALMS1	Q8TCU4	428	TRANS	Depression_iPSYCH_2023	UKBB-PPP_Specific	NA,+		0.940502	0.940502	UKBB_PPP	UKBB_PPP	1.44469	6405.76	PGC3_SCZ	ALMS1	Transcriptome	Pericytes	coloc	Roche_AD, Roche_MS, Columbia_AD, Mathys_AD, Zhou_AD	COLOC_R				0.129251	35915177	10.1038/s41593-022-01128-z	Bryois J et al	Brain
ALMS1	Q8TCU4	428	TRANS	Depression_iPSYCH_2023	UKBB-PPP_Specific	NA,+		0.940502	0.940502	UKBB_PPP	UKBB_PPP	1.44469	6405.76	PGC3_SCZ	ALMS1	Transcriptome	Oligodendrocytes	coloc	Roche_AD, Roche_MS, Columbia_AD, Mathys_AD, Zhou_AD	COLOC_R				0.128015	35915177	10.1038/s41593-022-01128-z	Bryois J et al	Brain
ALMS1	Q8TCU4	428	TRANS	Depression_iPSYCH_2023	UKBB-PPP_Specific	NA,+		0.940502	0.940502	UKBB_PPP	UKBB_PPP	1.44469	6405.76	PGC3_SCZ	ALMS1	Transcriptome	Endothelial cells	coloc	Roche_AD, Roche_MS, Columbia_AD, Mathys_AD, Zhou_AD	COLOC_R				0.127274	35915177	10.1038/s41593-022-01128-z	Bryois J et al	Brain
ALMS1	Q8TCU4	428	TRANS	Depression_iPSYCH_2023	UKBB-PPP_Specific	NA,+		0.940502	0.940502	UKBB_PPP	UKBB_PPP	1.44469	6405.76	PGC3_SCZ	ALMS1	Transcriptome	Pericytes	coloc	Roche_AD, Roche_MS, Columbia_AD, Mathys_AD, Zhou_AD	COLOC_R				0.125685	35915177	10.1038/s41593-022-01128-z	Bryois J et al	Brain
ALMS1	Q8TCU4	428	TRANS	Depression_iPSYCH_2023	UKBB-PPP_Specific	NA,+		0.940502	0.940502	UKBB_PPP	UKBB_PPP	1.44469	6405.76	PGC3_SCZ	ALMS1	Transcriptome	Inhibitory neurons	coloc	Roche_AD, Roche_MS, Columbia_AD, Mathys_AD, Zhou_AD	COLOC_R				0.123751	35915177	10.1038/s41593-022-01128-z	Bryois J et al	Brain
ALMS1	Q8TCU4	428	TRANS	Depression_iPSYCH_2023	UKBB-PPP_Specific	NA,+		0.940502	0.940502	UKBB_PPP	UKBB_PPP	1.44469	6405.76	PGC3_SCZ	ALMS1	Transcriptome	Excitatory neurons	coloc	Roche_AD, Roche_MS, Columbia_AD, Mathys_AD, Zhou_AD	COLOC_R				0.120588	35915177	10.1038/s41593-022-01128-z	Bryois J et al	Brain
ALMS1	Q8TCU4	428	TRANS	Depression_iPSYCH_2023	UKBB-PPP_Specific	NA,+		0.940502	0.940502	UKBB_PPP	UKBB_PPP	1.44469	6405.76	PGC3_SCZ	ALMS1	Transcriptome	Endothelial cells	coloc	Roche_AD, Roche_MS, Columbia_AD, Mathys_AD, Zhou_AD	COLOC_R				0.117593	35915177	10.1038/s41593-022-01128-z	Bryois J et al	Brain
ALMS1	Q8TCU4	428	TRANS	Depression_iPSYCH_2023	UKBB-PPP_Specific	NA,+		0.940502	0.940502	UKBB_PPP	UKBB_PPP	1.44469	6405.76	PGC3_SCZ	ALMS1	Transcriptome	Astrocytes	coloc	Roche_AD, Roche_MS, Columbia_AD, Mathys_AD, Zhou_AD	COLOC_R				0.116838	35915177	10.1038/s41593-022-01128-z	Bryois J et al	Brain
ALMS1	Q8TCU4	428	TRANS	Depression_iPSYCH_2023	UKBB-PPP_Specific	NA,+		0.940502	0.940502	UKBB_PPP	UKBB_PPP	1.44469	6405.76	PGC3_SCZ	ALMS1	Transcriptome	Inhibitory neurons	coloc	Roche_AD, Roche_MS, Columbia_AD, Mathys_AD, Zhou_AD	COLOC_R				0.115507	35915177	10.1038/s41593-022-01128-z	Bryois J et al	Brain
ALMS1	Q8TCU4	428	TRANS	Depression_iPSYCH_2023	UKBB-PPP_Specific	NA,+		0.940502	0.940502	UKBB_PPP	UKBB_PPP	1.44469	6405.76	PGC3_SCZ	ALMS1	Transcriptome	Oligodendrocytes	coloc	Roche_AD, Roche_MS, Columbia_AD, Mathys_AD, Zhou_AD	COLOC_R				0.115474	35915177	10.1038/s41593-022-01128-z	Bryois J et al	Brain
ALMS1	Q8TCU4	428	TRANS	Depression_iPSYCH_2023	UKBB-PPP_Specific	NA,+		0.940502	0.940502	UKBB_PPP	UKBB_PPP	1.44469	6405.76	PGC3_SCZ	ALMS1	Transcriptome	Inhibitory neurons	coloc	Roche_AD, Roche_MS, Columbia_AD, Mathys_AD, Zhou_AD	COLOC_R				0.11127	35915177	10.1038/s41593-022-01128-z	Bryois J et al	Brain
ALMS1	Q8TCU4	428	TRANS	Depression_iPSYCH_2023	UKBB-PPP_Specific	NA,+		0.940502	0.940502	UKBB_PPP	UKBB_PPP	1.44469	6405.76	PGC3_SCZ	ALMS1	Transcriptome	Inhibitory neurons	coloc	Roche_AD, Roche_MS, Columbia_AD, Mathys_AD, Zhou_AD	COLOC_R				0.110456	35915177	10.1038/s41593-022-01128-z	Bryois J et al	Brain
ALMS1	Q8TCU4	428	TRANS	Depression_iPSYCH_2023	UKBB-PPP_Specific	NA,+		0.940502	0.940502	UKBB_PPP	UKBB_PPP	1.44469	6405.76	PGC3_SCZ	ALMS1	Transcriptome	Endothelial cells	coloc	Roche_AD, Roche_MS, Columbia_AD, Mathys_AD, Zhou_AD	COLOC_R				0.105634	35915177	10.1038/s41593-022-01128-z	Bryois J et al	Brain
ALMS1	Q8TCU4	428	TRANS	Depression_iPSYCH_2023	UKBB-PPP_Specific	NA,+		0.940502	0.940502	UKBB_PPP	UKBB_PPP	1.44469	6405.76	PGC3_SCZ	ALMS1	Transcriptome	Microglia	coloc	Roche_AD, Roche_MS, Columbia_AD, Mathys_AD, Zhou_AD	COLOC_R				0.105095	35915177	10.1038/s41593-022-01128-z	Bryois J et al	Brain
ALMS1	Q8TCU4	428	TRANS	Depression_iPSYCH_2023	UKBB-PPP_Specific	NA,+		0.940502	0.940502	UKBB_PPP	UKBB_PPP	1.44469	6405.76	PGC3_SCZ	ALMS1	Transcriptome	Microglia	coloc	Roche_AD, Roche_MS, Columbia_AD, Mathys_AD, Zhou_AD	COLOC_R				0.102557	35915177	10.1038/s41593-022-01128-z	Bryois J et al	Brain
ALMS1	Q8TCU4	428	TRANS	Depression_iPSYCH_2023	UKBB-PPP_Specific	NA,+		0.940502	0.940502	UKBB_PPP	UKBB_PPP	1.44469	6405.76	PGC3_SCZ	ALMS1	Transcriptome	Microglia	coloc	Roche_AD, Roche_MS, Columbia_AD, Mathys_AD, Zhou_AD	COLOC_R				0.0978524	35915177	10.1038/s41593-022-01128-z	Bryois J et al	Brain
ALMS1	Q8TCU4	428	TRANS	Depression_iPSYCH_2023	UKBB-PPP_Specific	NA,+		0.940502	0.940502	UKBB_PPP	UKBB_PPP	1.44469	6405.76	PGC3_SCZ	ALMS1	Transcriptome	Oligodendrocytes	coloc	Roche_AD, Roche_MS, Columbia_AD, Mathys_AD, Zhou_AD	COLOC_R				0.0944394	35915177	10.1038/s41593-022-01128-z	Bryois J et al	Brain
ALMS1	Q8TCU4	428	TRANS	Depression_iPSYCH_2023	UKBB-PPP_Specific	NA,+		0.940502	0.940502	UKBB_PPP	UKBB_PPP	1.44469	6405.76	PGC3_SCZ	ALMS1	Transcriptome	Oligodendrocytes	coloc	Roche_AD, Roche_MS, Columbia_AD, Mathys_AD, Zhou_AD	COLOC_R				0.091403	35915177	10.1038/s41593-022-01128-z	Bryois J et al	Brain
ALMS1	Q8TCU4	428	TRANS	Depression_iPSYCH_2023	UKBB-PPP_Specific	NA,+		0.940502	0.940502	UKBB_PPP	UKBB_PPP	1.44469	6405.76	PGC3_SCZ	ALMS1	Transcriptome	Astrocytes	coloc	Roche_AD, Roche_MS, Columbia_AD, Mathys_AD, Zhou_AD	COLOC_R				0.0914023	35915177	10.1038/s41593-022-01128-z	Bryois J et al	Brain
ALMS1	Q8TCU4	428	TRANS	Depression_iPSYCH_2023	UKBB-PPP_Specific	NA,+		0.940502	0.940502	UKBB_PPP	UKBB_PPP	1.44469	6405.76	PGC3_SCZ	ALMS1	Transcriptome	Endothelial cells	coloc	Roche_AD, Roche_MS, Columbia_AD, Mathys_AD, Zhou_AD	COLOC_R				0.0880683	35915177	10.1038/s41593-022-01128-z	Bryois J et al	Brain
ALMS1	Q8TCU4	428	TRANS	Depression_iPSYCH_2023	UKBB-PPP_Specific	NA,+		0.940502	0.940502	UKBB_PPP	UKBB_PPP	1.44469	6405.76	PGC3_SCZ	ALMS1	Transcriptome	Endothelial cells	coloc	Roche_AD, Roche_MS, Columbia_AD, Mathys_AD, Zhou_AD	COLOC_R				0.0863408	35915177	10.1038/s41593-022-01128-z	Bryois J et al	Brain
ALMS1	Q8TCU4	428	TRANS	Depression_iPSYCH_2023	UKBB-PPP_Specific	NA,+		0.940502	0.940502	UKBB_PPP	UKBB_PPP	1.44469	6405.76	PGC3_SCZ	ALMS1	Transcriptome	Microglia	coloc	Roche_AD, Roche_MS, Columbia_AD, Mathys_AD, Zhou_AD	COLOC_R				0.0849551	35915177	10.1038/s41593-022-01128-z	Bryois J et al	Brain
ALMS1	Q8TCU4	428	TRANS	Depression_iPSYCH_2023	UKBB-PPP_Specific	NA,+		0.940502	0.940502	UKBB_PPP	UKBB_PPP	1.44469	6405.76	PGC3_SCZ	ALMS1	Transcriptome	Oligodendrocytes	coloc	Roche_AD, Roche_MS, Columbia_AD, Mathys_AD, Zhou_AD	COLOC_R				0.084847	35915177	10.1038/s41593-022-01128-z	Bryois J et al	Brain
ALMS1	Q8TCU4	428	TRANS	Depression_iPSYCH_2023	UKBB-PPP_Specific	NA,+		0.940502	0.940502	UKBB_PPP	UKBB_PPP	1.44469	6405.76	PGC3_SCZ	ALMS1	Transcriptome	Pericytes	coloc	Roche_AD, Roche_MS, Columbia_AD, Mathys_AD, Zhou_AD	COLOC_R				0.079374	35915177	10.1038/s41593-022-01128-z	Bryois J et al	Brain
ALMS1	Q8TCU4	428	TRANS	Depression_iPSYCH_2023	UKBB-PPP_Specific	NA,+		0.940502	0.940502	UKBB_PPP	UKBB_PPP	1.44469	6405.76	PGC3_SCZ	ALMS1	Transcriptome	Pericytes	coloc	Roche_AD, Roche_MS, Columbia_AD, Mathys_AD, Zhou_AD	COLOC_R				0.0784074	35915177	10.1038/s41593-022-01128-z	Bryois J et al	Brain
ALMS1	Q8TCU4	428	TRANS	Depression_iPSYCH_2023	UKBB-PPP_Specific	NA,+		0.940502	0.940502	UKBB_PPP	UKBB_PPP	1.44469	6405.76	PGC3_SCZ	ALMS1	Transcriptome	Inhibitory neurons	coloc	Roche_AD, Roche_MS, Columbia_AD, Mathys_AD, Zhou_AD	COLOC_R				0.0775335	35915177	10.1038/s41593-022-01128-z	Bryois J et al	Brain
ALMS1	Q8TCU4	428	TRANS	Depression_iPSYCH_2023	UKBB-PPP_Specific	NA,+		0.940502	0.940502	UKBB_PPP	UKBB_PPP	1.44469	6405.76	PGC3_SCZ	ALMS1	Transcriptome	OPCs / COPs	coloc	Roche_AD, Roche_MS, Columbia_AD, Mathys_AD, Zhou_AD	COLOC_R				0.0774509	35915177	10.1038/s41593-022-01128-z	Bryois J et al	Brain
ALMS1	Q8TCU4	428	TRANS	Depression_iPSYCH_2023	UKBB-PPP_Specific	NA,+		0.940502	0.940502	UKBB_PPP	UKBB_PPP	1.44469	6405.76	PGC3_SCZ	ALMS1	Transcriptome	Astrocytes	coloc	Roche_AD, Roche_MS, Columbia_AD, Mathys_AD, Zhou_AD	COLOC_R				0.074377	35915177	10.1038/s41593-022-01128-z	Bryois J et al	Brain
ALMS1	Q8TCU4	428	TRANS	Depression_iPSYCH_2023	UKBB-PPP_Specific	NA,+		0.940502	0.940502	UKBB_PPP	UKBB_PPP	1.44469	6405.76	PGC3_SCZ	ALMS1	Transcriptome	Astrocytes	coloc	Roche_AD, Roche_MS, Columbia_AD, Mathys_AD, Zhou_AD	COLOC_R				0.0743329	35915177	10.1038/s41593-022-01128-z	Bryois J et al	Brain
ALMS1	Q8TCU4	428	TRANS	Depression_iPSYCH_2023	UKBB-PPP_Specific	NA,+		0.940502	0.940502	UKBB_PPP	UKBB_PPP	1.44469	6405.76	PGC3_SCZ	ALMS1	Transcriptome	Excitatory neurons	coloc	Roche_AD, Roche_MS, Columbia_AD, Mathys_AD, Zhou_AD	COLOC_R				0.0740025	35915177	10.1038/s41593-022-01128-z	Bryois J et al	Brain
ALMS1	Q8TCU4	428	TRANS	Depression_iPSYCH_2023	UKBB-PPP_Specific	NA,+		0.940502	0.940502	UKBB_PPP	UKBB_PPP	1.44469	6405.76	PGC3_SCZ	ALMS1	Transcriptome	Inhibitory neurons	coloc	Roche_AD, Roche_MS, Columbia_AD, Mathys_AD, Zhou_AD	COLOC_R				0.0724025	35915177	10.1038/s41593-022-01128-z	Bryois J et al	Brain
ALMS1	Q8TCU4	428	TRANS	Depression_iPSYCH_2023	UKBB-PPP_Specific	NA,+		0.940502	0.940502	UKBB_PPP	UKBB_PPP	1.44469	6405.76	PGC3_SCZ	ALMS1	Transcriptome	OPCs / COPs	coloc	Roche_AD, Roche_MS, Columbia_AD, Mathys_AD, Zhou_AD	COLOC_R				0.0710232	35915177	10.1038/s41593-022-01128-z	Bryois J et al	Brain
ALMS1	Q8TCU4	428	TRANS	Depression_iPSYCH_2023	UKBB-PPP_Specific	NA,+		0.940502	0.940502	UKBB_PPP	UKBB_PPP	1.44469	6405.76	PGC3_SCZ	ALMS1	Transcriptome	OPCs / COPs	coloc	Roche_AD, Roche_MS, Columbia_AD, Mathys_AD, Zhou_AD	COLOC_R				0.0699794	35915177	10.1038/s41593-022-01128-z	Bryois J et al	Brain
ALMS1	Q8TCU4	428	TRANS	Depression_iPSYCH_2023	UKBB-PPP_Specific	NA,+		0.940502	0.940502	UKBB_PPP	UKBB_PPP	1.44469	6405.76	PGC3_SCZ	ALMS1	Transcriptome	Inhibitory neurons	coloc	Roche_AD, Roche_MS, Columbia_AD, Mathys_AD, Zhou_AD	COLOC_R				0.0694224	35915177	10.1038/s41593-022-01128-z	Bryois J et al	Brain
ALMS1	Q8TCU4	428	TRANS	Depression_iPSYCH_2023	UKBB-PPP_Specific	NA,+		0.940502	0.940502	UKBB_PPP	UKBB_PPP	1.44469	6405.76	PGC3_SCZ	ALMS1	Transcriptome	Oligodendrocytes	coloc	Roche_AD, Roche_MS, Columbia_AD, Mathys_AD, Zhou_AD	COLOC_R				0.069221	35915177	10.1038/s41593-022-01128-z	Bryois J et al	Brain
ALMS1	Q8TCU4	428	TRANS	Depression_iPSYCH_2023	UKBB-PPP_Specific	NA,+		0.940502	0.940502	UKBB_PPP	UKBB_PPP	1.44469	6405.76	PGC3_SCZ	ALMS1	Transcriptome	Excitatory neurons	coloc	Roche_AD, Roche_MS, Columbia_AD, Mathys_AD, Zhou_AD	COLOC_R				0.0680011	35915177	10.1038/s41593-022-01128-z	Bryois J et al	Brain
ALMS1	Q8TCU4	428	TRANS	Depression_iPSYCH_2023	UKBB-PPP_Specific	NA,+		0.940502	0.940502	UKBB_PPP	UKBB_PPP	1.44469	6405.76	PGC3_SCZ	ALMS1	Transcriptome	Endothelial cells	coloc	Roche_AD, Roche_MS, Columbia_AD, Mathys_AD, Zhou_AD	COLOC_R				0.0679817	35915177	10.1038/s41593-022-01128-z	Bryois J et al	Brain
ALMS1	Q8TCU4	428	TRANS	Depression_iPSYCH_2023	UKBB-PPP_Specific	NA,+		0.940502	0.940502	UKBB_PPP	UKBB_PPP	1.44469	6405.76	PGC3_SCZ	ALMS1	Transcriptome	Inhibitory neurons	coloc	Roche_AD, Roche_MS, Columbia_AD, Mathys_AD, Zhou_AD	COLOC_R				0.0670123	35915177	10.1038/s41593-022-01128-z	Bryois J et al	Brain
ALMS1	Q8TCU4	428	TRANS	Depression_iPSYCH_2023	UKBB-PPP_Specific	NA,+		0.940502	0.940502	UKBB_PPP	UKBB_PPP	1.44469	6405.76	PGC3_SCZ	ALMS1	Transcriptome	Inhibitory neurons	coloc	Roche_AD, Roche_MS, Columbia_AD, Mathys_AD, Zhou_AD	COLOC_R				0.0665534	35915177	10.1038/s41593-022-01128-z	Bryois J et al	Brain
ALMS1	Q8TCU4	428	TRANS	Depression_iPSYCH_2023	UKBB-PPP_Specific	NA,+		0.940502	0.940502	UKBB_PPP	UKBB_PPP	1.44469	6405.76	PGC3_SCZ	ALMS1	Transcriptome	Endothelial cells	coloc	Roche_AD, Roche_MS, Columbia_AD, Mathys_AD, Zhou_AD	COLOC_R				0.0659717	35915177	10.1038/s41593-022-01128-z	Bryois J et al	Brain
ALMS1	Q8TCU4	428	TRANS	Depression_iPSYCH_2023	UKBB-PPP_Specific	NA,+		0.940502	0.940502	UKBB_PPP	UKBB_PPP	1.44469	6405.76	PGC3_SCZ	ALMS1	Transcriptome	Endothelial cells	coloc	Roche_AD, Roche_MS, Columbia_AD, Mathys_AD, Zhou_AD	COLOC_R				0.0659369	35915177	10.1038/s41593-022-01128-z	Bryois J et al	Brain
ALMS1	Q8TCU4	428	TRANS	Depression_iPSYCH_2023	UKBB-PPP_Specific	NA,+		0.940502	0.940502	UKBB_PPP	UKBB_PPP	1.44469	6405.76	PGC3_SCZ	ALMS1	Transcriptome	OPCs / COPs	coloc	Roche_AD, Roche_MS, Columbia_AD, Mathys_AD, Zhou_AD	COLOC_R				0.0651871	35915177	10.1038/s41593-022-01128-z	Bryois J et al	Brain
ALMS1	Q8TCU4	428	TRANS	Depression_iPSYCH_2023	UKBB-PPP_Specific	NA,+		0.940502	0.940502	UKBB_PPP	UKBB_PPP	1.44469	6405.76	PGC3_SCZ	ALMS1	Transcriptome	Pericytes	coloc	Roche_AD, Roche_MS, Columbia_AD, Mathys_AD, Zhou_AD	COLOC_R				0.065108	35915177	10.1038/s41593-022-01128-z	Bryois J et al	Brain
ALMS1	Q8TCU4	428	TRANS	Depression_iPSYCH_2023	UKBB-PPP_Specific	NA,+		0.940502	0.940502	UKBB_PPP	UKBB_PPP	1.44469	6405.76	PGC3_SCZ	ALMS1	Transcriptome	Endothelial cells	coloc	Roche_AD, Roche_MS, Columbia_AD, Mathys_AD, Zhou_AD	COLOC_R				0.0646025	35915177	10.1038/s41593-022-01128-z	Bryois J et al	Brain
ALMS1	Q8TCU4	428	TRANS	Depression_iPSYCH_2023	UKBB-PPP_Specific	NA,+		0.940502	0.940502	UKBB_PPP	UKBB_PPP	1.44469	6405.76	PGC3_SCZ	ALMS1	Transcriptome	Endothelial cells	coloc	Roche_AD, Roche_MS, Columbia_AD, Mathys_AD, Zhou_AD	COLOC_R				0.0645137	35915177	10.1038/s41593-022-01128-z	Bryois J et al	Brain
ALMS1	Q8TCU4	428	TRANS	Depression_iPSYCH_2023	UKBB-PPP_Specific	NA,+		0.940502	0.940502	UKBB_PPP	UKBB_PPP	1.44469	6405.76	PGC3_SCZ	ALMS1	Transcriptome	Pericytes	coloc	Roche_AD, Roche_MS, Columbia_AD, Mathys_AD, Zhou_AD	COLOC_R				0.0640499	35915177	10.1038/s41593-022-01128-z	Bryois J et al	Brain
ALMS1	Q8TCU4	428	TRANS	Depression_iPSYCH_2023	UKBB-PPP_Specific	NA,+		0.940502	0.940502	UKBB_PPP	UKBB_PPP	1.44469	6405.76	PGC3_SCZ	ALMS1	Transcriptome	Pericytes	coloc	Roche_AD, Roche_MS, Columbia_AD, Mathys_AD, Zhou_AD	COLOC_R				0.064004	35915177	10.1038/s41593-022-01128-z	Bryois J et al	Brain
ALMS1	Q8TCU4	428	TRANS	Depression_iPSYCH_2023	UKBB-PPP_Specific	NA,+		0.940502	0.940502	UKBB_PPP	UKBB_PPP	1.44469	6405.76	PGC3_SCZ	ALMS1	Transcriptome	Pericytes	coloc	Roche_AD, Roche_MS, Columbia_AD, Mathys_AD, Zhou_AD	COLOC_R				0.0632881	35915177	10.1038/s41593-022-01128-z	Bryois J et al	Brain
ALMS1	Q8TCU4	428	TRANS	Depression_iPSYCH_2023	UKBB-PPP_Specific	NA,+		0.940502	0.940502	UKBB_PPP	UKBB_PPP	1.44469	6405.76	PGC3_SCZ	ALMS1	Transcriptome	Endothelial cells	coloc	Roche_AD, Roche_MS, Columbia_AD, Mathys_AD, Zhou_AD	COLOC_R				0.0632381	35915177	10.1038/s41593-022-01128-z	Bryois J et al	Brain
ALMS1	Q8TCU4	428	TRANS	Depression_iPSYCH_2023	UKBB-PPP_Specific	NA,+		0.940502	0.940502	UKBB_PPP	UKBB_PPP	1.44469	6405.76	PGC3_SCZ	ALMS1	Transcriptome	OPCs / COPs	coloc	Roche_AD, Roche_MS, Columbia_AD, Mathys_AD, Zhou_AD	COLOC_R				0.0627883	35915177	10.1038/s41593-022-01128-z	Bryois J et al	Brain
ALMS1	Q8TCU4	428	TRANS	Depression_iPSYCH_2023	UKBB-PPP_Specific	NA,+		0.940502	0.940502	UKBB_PPP	UKBB_PPP	1.44469	6405.76	PGC3_SCZ	ALMS1	Transcriptome	Endothelial cells	coloc	Roche_AD, Roche_MS, Columbia_AD, Mathys_AD, Zhou_AD	COLOC_R				0.0623852	35915177	10.1038/s41593-022-01128-z	Bryois J et al	Brain
ALMS1	Q8TCU4	428	TRANS	Depression_iPSYCH_2023	UKBB-PPP_Specific	NA,+		0.940502	0.940502	UKBB_PPP	UKBB_PPP	1.44469	6405.76	PGC3_SCZ	ALMS1	Transcriptome	Excitatory neurons	coloc	Roche_AD, Roche_MS, Columbia_AD, Mathys_AD, Zhou_AD	COLOC_R				0.062151	35915177	10.1038/s41593-022-01128-z	Bryois J et al	Brain
ALMS1	Q8TCU4	428	TRANS	Depression_iPSYCH_2023	UKBB-PPP_Specific	NA,+		0.940502	0.940502	UKBB_PPP	UKBB_PPP	1.44469	6405.76	PGC3_SCZ	ALMS1	Transcriptome	Astrocytes	coloc	Roche_AD, Roche_MS, Columbia_AD, Mathys_AD, Zhou_AD	COLOC_R				0.0621322	35915177	10.1038/s41593-022-01128-z	Bryois J et al	Brain
ALMS1	Q8TCU4	428	TRANS	Depression_iPSYCH_2023	UKBB-PPP_Specific	NA,+		0.940502	0.940502	UKBB_PPP	UKBB_PPP	1.44469	6405.76	PGC3_SCZ	ALMS1	Transcriptome	OPCs / COPs	coloc	Roche_AD, Roche_MS, Columbia_AD, Mathys_AD, Zhou_AD	COLOC_R				0.0621182	35915177	10.1038/s41593-022-01128-z	Bryois J et al	Brain
ALMS1	Q8TCU4	428	TRANS	Depression_iPSYCH_2023	UKBB-PPP_Specific	NA,+		0.940502	0.940502	UKBB_PPP	UKBB_PPP	1.44469	6405.76	PGC3_SCZ	ALMS1	Transcriptome	Endothelial cells	coloc	Roche_AD, Roche_MS, Columbia_AD, Mathys_AD, Zhou_AD	COLOC_R				0.0619292	35915177	10.1038/s41593-022-01128-z	Bryois J et al	Brain
ALMS1	Q8TCU4	428	TRANS	Depression_iPSYCH_2023	UKBB-PPP_Specific	NA,+		0.940502	0.940502	UKBB_PPP	UKBB_PPP	1.44469	6405.76	PGC3_SCZ	ALMS1	Transcriptome	Endothelial cells	coloc	Roche_AD, Roche_MS, Columbia_AD, Mathys_AD, Zhou_AD	COLOC_R				0.0614191	35915177	10.1038/s41593-022-01128-z	Bryois J et al	Brain
ALMS1	Q8TCU4	428	TRANS	Depression_iPSYCH_2023	UKBB-PPP_Specific	NA,+		0.940502	0.940502	UKBB_PPP	UKBB_PPP	1.44469	6405.76	PGC3_SCZ	ALMS1	Transcriptome	Endothelial cells	coloc	Roche_AD, Roche_MS, Columbia_AD, Mathys_AD, Zhou_AD	COLOC_R				0.0600968	35915177	10.1038/s41593-022-01128-z	Bryois J et al	Brain
ALMS1	Q8TCU4	428	TRANS	Depression_iPSYCH_2023	UKBB-PPP_Specific	NA,+		0.940502	0.940502	UKBB_PPP	UKBB_PPP	1.44469	6405.76	PGC3_SCZ	ALMS1	Transcriptome	Inhibitory neurons	coloc	Roche_AD, Roche_MS, Columbia_AD, Mathys_AD, Zhou_AD	COLOC_R				0.0586982	35915177	10.1038/s41593-022-01128-z	Bryois J et al	Brain
ALMS1	Q8TCU4	428	TRANS	Depression_iPSYCH_2023	UKBB-PPP_Specific	NA,+		0.940502	0.940502	UKBB_PPP	UKBB_PPP	1.44469	6405.76	PGC3_SCZ	ALMS1	Transcriptome	Excitatory neurons	coloc	Roche_AD, Roche_MS, Columbia_AD, Mathys_AD, Zhou_AD	COLOC_R				0.0577736	35915177	10.1038/s41593-022-01128-z	Bryois J et al	Brain
ALMS1	Q8TCU4	428	TRANS	Depression_iPSYCH_2023	UKBB-PPP_Specific	NA,+		0.940502	0.940502	UKBB_PPP	UKBB_PPP	1.44469	6405.76	PGC3_SCZ	ALMS1	Transcriptome	Endothelial cells	coloc	Roche_AD, Roche_MS, Columbia_AD, Mathys_AD, Zhou_AD	COLOC_R				0.0572343	35915177	10.1038/s41593-022-01128-z	Bryois J et al	Brain
ALMS1	Q8TCU4	428	TRANS	Depression_iPSYCH_2023	UKBB-PPP_Specific	NA,+		0.940502	0.940502	UKBB_PPP	UKBB_PPP	1.44469	6405.76	PGC3_SCZ	ALMS1	Transcriptome	Microglia	coloc	Roche_AD, Roche_MS, Columbia_AD, Mathys_AD, Zhou_AD	COLOC_R				0.0566539	35915177	10.1038/s41593-022-01128-z	Bryois J et al	Brain
ALMS1	Q8TCU4	428	TRANS	Depression_iPSYCH_2023	UKBB-PPP_Specific	NA,+		0.940502	0.940502	UKBB_PPP	UKBB_PPP	1.44469	6405.76	PGC3_SCZ	ALMS1	Transcriptome	Astrocytes	coloc	Roche_AD, Roche_MS, Columbia_AD, Mathys_AD, Zhou_AD	COLOC_R				0.0562011	35915177	10.1038/s41593-022-01128-z	Bryois J et al	Brain
ALMS1	Q8TCU4	428	TRANS	Depression_iPSYCH_2023	UKBB-PPP_Specific	NA,+		0.940502	0.940502	UKBB_PPP	UKBB_PPP	1.44469	6405.76	PGC3_SCZ	ALMS1	Transcriptome	Microglia	coloc	Roche_AD, Roche_MS, Columbia_AD, Mathys_AD, Zhou_AD	COLOC_R				0.0561324	35915177	10.1038/s41593-022-01128-z	Bryois J et al	Brain
ALMS1	Q8TCU4	428	TRANS	Depression_iPSYCH_2023	UKBB-PPP_Specific	NA,+		0.940502	0.940502	UKBB_PPP	UKBB_PPP	1.44469	6405.76	PGC3_SCZ	ALMS1	Transcriptome	Endothelial cells	coloc	Roche_AD, Roche_MS, Columbia_AD, Mathys_AD, Zhou_AD	COLOC_R				0.0560509	35915177	10.1038/s41593-022-01128-z	Bryois J et al	Brain
ALMS1	Q8TCU4	428	TRANS	Depression_iPSYCH_2023	UKBB-PPP_Specific	NA,+		0.940502	0.940502	UKBB_PPP	UKBB_PPP	1.44469	6405.76	PGC3_SCZ	ALMS1	Transcriptome	Endothelial cells	coloc	Roche_AD, Roche_MS, Columbia_AD, Mathys_AD, Zhou_AD	COLOC_R				0.0549014	35915177	10.1038/s41593-022-01128-z	Bryois J et al	Brain
ALMS1	Q8TCU4	428	TRANS	Depression_iPSYCH_2023	UKBB-PPP_Specific	NA,+		0.940502	0.940502	UKBB_PPP	UKBB_PPP	1.44469	6405.76	PGC3_SCZ	ALMS1	Transcriptome	Microglia	coloc	Roche_AD, Roche_MS, Columbia_AD, Mathys_AD, Zhou_AD	COLOC_R				0.0543467	35915177	10.1038/s41593-022-01128-z	Bryois J et al	Brain
ALMS1	Q8TCU4	428	TRANS	Depression_iPSYCH_2023	UKBB-PPP_Specific	NA,+		0.940502	0.940502	UKBB_PPP	UKBB_PPP	1.44469	6405.76	PGC3_SCZ	ALMS1	Transcriptome	Oligodendrocytes	coloc	Roche_AD, Roche_MS, Columbia_AD, Mathys_AD, Zhou_AD	COLOC_R				0.0540823	35915177	10.1038/s41593-022-01128-z	Bryois J et al	Brain
ALMS1	Q8TCU4	428	TRANS	Depression_iPSYCH_2023	UKBB-PPP_Specific	NA,+		0.940502	0.940502	UKBB_PPP	UKBB_PPP	1.44469	6405.76	PGC3_SCZ	ALMS1	Transcriptome	OPCs / COPs	coloc	Roche_AD, Roche_MS, Columbia_AD, Mathys_AD, Zhou_AD	COLOC_R				0.0539085	35915177	10.1038/s41593-022-01128-z	Bryois J et al	Brain
ALMS1	Q8TCU4	428	TRANS	Depression_iPSYCH_2023	UKBB-PPP_Specific	NA,+		0.940502	0.940502	UKBB_PPP	UKBB_PPP	1.44469	6405.76	PGC3_SCZ	ALMS1	Transcriptome	Excitatory neurons	coloc	Roche_AD, Roche_MS, Columbia_AD, Mathys_AD, Zhou_AD	COLOC_R				0.0537847	35915177	10.1038/s41593-022-01128-z	Bryois J et al	Brain
ALMS1	Q8TCU4	428	TRANS	Depression_iPSYCH_2023	UKBB-PPP_Specific	NA,+		0.940502	0.940502	UKBB_PPP	UKBB_PPP	1.44469	6405.76	PGC3_SCZ	ALMS1	Transcriptome	Oligodendrocytes	coloc	Roche_AD, Roche_MS, Columbia_AD, Mathys_AD, Zhou_AD	COLOC_R				0.0537503	35915177	10.1038/s41593-022-01128-z	Bryois J et al	Brain
ALMS1	Q8TCU4	428	TRANS	Depression_iPSYCH_2023	UKBB-PPP_Specific	NA,+		0.940502	0.940502	UKBB_PPP	UKBB_PPP	1.44469	6405.76	PGC3_SCZ	ALMS1	Transcriptome	Pericytes	coloc	Roche_AD, Roche_MS, Columbia_AD, Mathys_AD, Zhou_AD	COLOC_R				0.0536062	35915177	10.1038/s41593-022-01128-z	Bryois J et al	Brain
ALMS1	Q8TCU4	428	TRANS	Depression_iPSYCH_2023	UKBB-PPP_Specific	NA,+		0.940502	0.940502	UKBB_PPP	UKBB_PPP	1.44469	6405.76	PGC3_SCZ	ALMS1	Transcriptome	Astrocytes	coloc	Roche_AD, Roche_MS, Columbia_AD, Mathys_AD, Zhou_AD	COLOC_R				0.0533743	35915177	10.1038/s41593-022-01128-z	Bryois J et al	Brain
ALMS1	Q8TCU4	428	TRANS	Depression_iPSYCH_2023	UKBB-PPP_Specific	NA,+		0.940502	0.940502	UKBB_PPP	UKBB_PPP	1.44469	6405.76	PGC3_SCZ	ALMS1	Transcriptome	Endothelial cells	coloc	Roche_AD, Roche_MS, Columbia_AD, Mathys_AD, Zhou_AD	COLOC_R				0.053351	35915177	10.1038/s41593-022-01128-z	Bryois J et al	Brain
ALMS1	Q8TCU4	428	TRANS	Depression_iPSYCH_2023	UKBB-PPP_Specific	NA,+		0.940502	0.940502	UKBB_PPP	UKBB_PPP	1.44469	6405.76	PGC3_SCZ	ALMS1	Transcriptome	OPCs / COPs	coloc	Roche_AD, Roche_MS, Columbia_AD, Mathys_AD, Zhou_AD	COLOC_R				0.0531967	35915177	10.1038/s41593-022-01128-z	Bryois J et al	Brain
ALMS1	Q8TCU4	428	TRANS	Depression_iPSYCH_2023	UKBB-PPP_Specific	NA,+		0.940502	0.940502	UKBB_PPP	UKBB_PPP	1.44469	6405.76	PGC3_SCZ	ALMS1	Transcriptome	Oligodendrocytes	coloc	Roche_AD, Roche_MS, Columbia_AD, Mathys_AD, Zhou_AD	COLOC_R				0.0531805	35915177	10.1038/s41593-022-01128-z	Bryois J et al	Brain
ALMS1	Q8TCU4	428	TRANS	Depression_iPSYCH_2023	UKBB-PPP_Specific	NA,+		0.940502	0.940502	UKBB_PPP	UKBB_PPP	1.44469	6405.76	PGC3_SCZ	ALMS1	Transcriptome	Microglia	coloc	Roche_AD, Roche_MS, Columbia_AD, Mathys_AD, Zhou_AD	COLOC_R				0.0530276	35915177	10.1038/s41593-022-01128-z	Bryois J et al	Brain
ALMS1	Q8TCU4	428	TRANS	Depression_iPSYCH_2023	UKBB-PPP_Specific	NA,+		0.940502	0.940502	UKBB_PPP	UKBB_PPP	1.44469	6405.76	PGC3_SCZ	ALMS1	Transcriptome	Astrocytes	coloc	Roche_AD, Roche_MS, Columbia_AD, Mathys_AD, Zhou_AD	COLOC_R				0.0528978	35915177	10.1038/s41593-022-01128-z	Bryois J et al	Brain
ALMS1	Q8TCU4	428	TRANS	Depression_iPSYCH_2023	UKBB-PPP_Specific	NA,+		0.940502	0.940502	UKBB_PPP	UKBB_PPP	1.44469	6405.76	PGC3_SCZ	ALMS1	Transcriptome	Inhibitory neurons	coloc	Roche_AD, Roche_MS, Columbia_AD, Mathys_AD, Zhou_AD	COLOC_R				0.0525874	35915177	10.1038/s41593-022-01128-z	Bryois J et al	Brain
ALMS1	Q8TCU4	428	TRANS	Depression_iPSYCH_2023	UKBB-PPP_Specific	NA,+		0.940502	0.940502	UKBB_PPP	UKBB_PPP	1.44469	6405.76	PGC3_SCZ	ALMS1	Transcriptome	OPCs / COPs	coloc	Roche_AD, Roche_MS, Columbia_AD, Mathys_AD, Zhou_AD	COLOC_R				0.0525025	35915177	10.1038/s41593-022-01128-z	Bryois J et al	Brain
ALMS1	Q8TCU4	428	TRANS	Depression_iPSYCH_2023	UKBB-PPP_Specific	NA,+		0.940502	0.940502	UKBB_PPP	UKBB_PPP	1.44469	6405.76	PGC3_SCZ	ALMS1	Transcriptome	Inhibitory neurons	coloc	Roche_AD, Roche_MS, Columbia_AD, Mathys_AD, Zhou_AD	COLOC_R				0.0524231	35915177	10.1038/s41593-022-01128-z	Bryois J et al	Brain
ALMS1	Q8TCU4	428	TRANS	Depression_iPSYCH_2023	UKBB-PPP_Specific	NA,+		0.940502	0.940502	UKBB_PPP	UKBB_PPP	1.44469	6405.76	PGC3_SCZ	ALMS1	Transcriptome	Endothelial cells	coloc	Roche_AD, Roche_MS, Columbia_AD, Mathys_AD, Zhou_AD	COLOC_R				0.0524089	35915177	10.1038/s41593-022-01128-z	Bryois J et al	Brain
ALMS1	Q8TCU4	428	TRANS	Depression_iPSYCH_2023	UKBB-PPP_Specific	NA,+		0.940502	0.940502	UKBB_PPP	UKBB_PPP	1.44469	6405.76	PGC3_SCZ	ALMS1	Transcriptome	Microglia	coloc	Roche_AD, Roche_MS, Columbia_AD, Mathys_AD, Zhou_AD	COLOC_R				0.0521875	35915177	10.1038/s41593-022-01128-z	Bryois J et al	Brain
ALMS1	Q8TCU4	428	TRANS	Depression_iPSYCH_2023	UKBB-PPP_Specific	NA,+		0.940502	0.940502	UKBB_PPP	UKBB_PPP	1.44469	6405.76	PGC3_SCZ	ALMS1	Transcriptome	Oligodendrocytes	coloc	Roche_AD, Roche_MS, Columbia_AD, Mathys_AD, Zhou_AD	COLOC_R				0.050741	35915177	10.1038/s41593-022-01128-z	Bryois J et al	Brain
ALMS1	Q8TCU4	428	TRANS	Depression_iPSYCH_2023	UKBB-PPP_Specific	NA,+		0.940502	0.940502	UKBB_PPP	UKBB_PPP	1.44469	6405.76	PGC3_SCZ	ALMS1	Transcriptome	Astrocytes	coloc	Roche_AD, Roche_MS, Columbia_AD, Mathys_AD, Zhou_AD	COLOC_R				0.0506779	35915177	10.1038/s41593-022-01128-z	Bryois J et al	Brain
ALMS1	Q8TCU4	428	TRANS	Depression_iPSYCH_2023	UKBB-PPP_Specific	NA,+		0.940502	0.940502	UKBB_PPP	UKBB_PPP	1.44469	6405.76	PGC3_SCZ	ALMS1	Transcriptome	Oligodendrocytes	coloc	Roche_AD, Roche_MS, Columbia_AD, Mathys_AD, Zhou_AD	COLOC_R				0.0497418	35915177	10.1038/s41593-022-01128-z	Bryois J et al	Brain
ALMS1	Q8TCU4	428	TRANS	Depression_iPSYCH_2023	UKBB-PPP_Specific	NA,+		0.940502	0.940502	UKBB_PPP	UKBB_PPP	1.44469	6405.76	PGC3_SCZ	ALMS1	Transcriptome	OPCs / COPs	coloc	Roche_AD, Roche_MS, Columbia_AD, Mathys_AD, Zhou_AD	COLOC_R				0.0489842	35915177	10.1038/s41593-022-01128-z	Bryois J et al	Brain
ALMS1	Q8TCU4	428	TRANS	Depression_iPSYCH_2023	UKBB-PPP_Specific	NA,+		0.940502	0.940502	UKBB_PPP	UKBB_PPP	1.44469	6405.76	PGC3_SCZ	ALMS1	Transcriptome	Inhibitory neurons	coloc	Roche_AD, Roche_MS, Columbia_AD, Mathys_AD, Zhou_AD	COLOC_R				0.0489165	35915177	10.1038/s41593-022-01128-z	Bryois J et al	Brain
ALMS1	Q8TCU4	428	TRANS	Depression_iPSYCH_2023	UKBB-PPP_Specific	NA,+		0.940502	0.940502	UKBB_PPP	UKBB_PPP	1.44469	6405.76	PGC3_SCZ	ALMS1	Transcriptome	OPCs / COPs	coloc	Roche_AD, Roche_MS, Columbia_AD, Mathys_AD, Zhou_AD	COLOC_R				0.0487585	35915177	10.1038/s41593-022-01128-z	Bryois J et al	Brain
ALMS1	Q8TCU4	428	TRANS	Depression_iPSYCH_2023	UKBB-PPP_Specific	NA,+		0.940502	0.940502	UKBB_PPP	UKBB_PPP	1.44469	6405.76	PGC3_SCZ	ALMS1	Transcriptome	OPCs / COPs	coloc	Roche_AD, Roche_MS, Columbia_AD, Mathys_AD, Zhou_AD	COLOC_R				0.0480918	35915177	10.1038/s41593-022-01128-z	Bryois J et al	Brain
ALMS1	Q8TCU4	428	TRANS	Depression_iPSYCH_2023	UKBB-PPP_Specific	NA,+		0.940502	0.940502	UKBB_PPP	UKBB_PPP	1.44469	6405.76	PGC3_SCZ	ALMS1	Transcriptome	Excitatory neurons	coloc	Roche_AD, Roche_MS, Columbia_AD, Mathys_AD, Zhou_AD	COLOC_R				0.047975	35915177	10.1038/s41593-022-01128-z	Bryois J et al	Brain
ALMS1	Q8TCU4	428	TRANS	Depression_iPSYCH_2023	UKBB-PPP_Specific	NA,+		0.940502	0.940502	UKBB_PPP	UKBB_PPP	1.44469	6405.76	PGC3_SCZ	ALMS1	Transcriptome	Oligodendrocytes	coloc	Roche_AD, Roche_MS, Columbia_AD, Mathys_AD, Zhou_AD	COLOC_R				0.0479428	35915177	10.1038/s41593-022-01128-z	Bryois J et al	Brain
ALMS1	Q8TCU4	428	TRANS	Depression_iPSYCH_2023	UKBB-PPP_Specific	NA,+		0.940502	0.940502	UKBB_PPP	UKBB_PPP	1.44469	6405.76	PGC3_SCZ	ALMS1	Transcriptome	Inhibitory neurons	coloc	Roche_AD, Roche_MS, Columbia_AD, Mathys_AD, Zhou_AD	COLOC_R				0.0479008	35915177	10.1038/s41593-022-01128-z	Bryois J et al	Brain
ALMS1	Q8TCU4	428	TRANS	Depression_iPSYCH_2023	UKBB-PPP_Specific	NA,+		0.940502	0.940502	UKBB_PPP	UKBB_PPP	1.44469	6405.76	PGC3_SCZ	ALMS1	Transcriptome	Inhibitory neurons	coloc	Roche_AD, Roche_MS, Columbia_AD, Mathys_AD, Zhou_AD	COLOC_R				0.0477403	35915177	10.1038/s41593-022-01128-z	Bryois J et al	Brain
ALMS1	Q8TCU4	428	TRANS	Depression_iPSYCH_2023	UKBB-PPP_Specific	NA,+		0.940502	0.940502	UKBB_PPP	UKBB_PPP	1.44469	6405.76	PGC3_SCZ	ALMS1	Transcriptome	Inhibitory neurons	coloc	Roche_AD, Roche_MS, Columbia_AD, Mathys_AD, Zhou_AD	COLOC_R				0.0476767	35915177	10.1038/s41593-022-01128-z	Bryois J et al	Brain
ALMS1	Q8TCU4	428	TRANS	Depression_iPSYCH_2023	UKBB-PPP_Specific	NA,+		0.940502	0.940502	UKBB_PPP	UKBB_PPP	1.44469	6405.76	PGC3_SCZ	ALMS1	Transcriptome	Astrocytes	coloc	Roche_AD, Roche_MS, Columbia_AD, Mathys_AD, Zhou_AD	COLOC_R				0.047643	35915177	10.1038/s41593-022-01128-z	Bryois J et al	Brain
ALMS1	Q8TCU4	428	TRANS	Depression_iPSYCH_2023	UKBB-PPP_Specific	NA,+		0.940502	0.940502	UKBB_PPP	UKBB_PPP	1.44469	6405.76	PGC3_SCZ	ALMS1	Transcriptome	Excitatory neurons	coloc	Roche_AD, Roche_MS, Columbia_AD, Mathys_AD, Zhou_AD	COLOC_R				0.0476369	35915177	10.1038/s41593-022-01128-z	Bryois J et al	Brain
ALMS1	Q8TCU4	428	TRANS	Depression_iPSYCH_2023	UKBB-PPP_Specific	NA,+		0.940502	0.940502	UKBB_PPP	UKBB_PPP	1.44469	6405.76	PGC3_SCZ	ALMS1	Transcriptome	OPCs / COPs	coloc	Roche_AD, Roche_MS, Columbia_AD, Mathys_AD, Zhou_AD	COLOC_R				0.0471574	35915177	10.1038/s41593-022-01128-z	Bryois J et al	Brain
ALMS1	Q8TCU4	428	TRANS	Depression_iPSYCH_2023	UKBB-PPP_Specific	NA,+		0.940502	0.940502	UKBB_PPP	UKBB_PPP	1.44469	6405.76	PGC3_SCZ	ALMS1	Transcriptome	Excitatory neurons	coloc	Roche_AD, Roche_MS, Columbia_AD, Mathys_AD, Zhou_AD	COLOC_R				0.0468086	35915177	10.1038/s41593-022-01128-z	Bryois J et al	Brain
ALMS1	Q8TCU4	428	TRANS	Depression_iPSYCH_2023	UKBB-PPP_Specific	NA,+		0.940502	0.940502	UKBB_PPP	UKBB_PPP	1.44469	6405.76	PGC3_SCZ	ALMS1	Transcriptome	Astrocytes	coloc	Roche_AD, Roche_MS, Columbia_AD, Mathys_AD, Zhou_AD	COLOC_R				0.046115	35915177	10.1038/s41593-022-01128-z	Bryois J et al	Brain
ALMS1	Q8TCU4	428	TRANS	Depression_iPSYCH_2023	UKBB-PPP_Specific	NA,+		0.940502	0.940502	UKBB_PPP	UKBB_PPP	1.44469	6405.76	PGC3_SCZ	ALMS1	Transcriptome	Endothelial cells	coloc	Roche_AD, Roche_MS, Columbia_AD, Mathys_AD, Zhou_AD	COLOC_R				0.0458057	35915177	10.1038/s41593-022-01128-z	Bryois J et al	Brain
ALMS1	Q8TCU4	428	TRANS	Depression_iPSYCH_2023	UKBB-PPP_Specific	NA,+		0.940502	0.940502	UKBB_PPP	UKBB_PPP	1.44469	6405.76	PGC3_SCZ	ALMS1	Transcriptome	Inhibitory neurons	coloc	Roche_AD, Roche_MS, Columbia_AD, Mathys_AD, Zhou_AD	COLOC_R				0.0455912	35915177	10.1038/s41593-022-01128-z	Bryois J et al	Brain
ALMS1	Q8TCU4	428	TRANS	Depression_iPSYCH_2023	UKBB-PPP_Specific	NA,+		0.940502	0.940502	UKBB_PPP	UKBB_PPP	1.44469	6405.76	PGC3_SCZ	ALMS1	Transcriptome	Inhibitory neurons	coloc	Roche_AD, Roche_MS, Columbia_AD, Mathys_AD, Zhou_AD	COLOC_R				0.0453642	35915177	10.1038/s41593-022-01128-z	Bryois J et al	Brain
ALMS1	Q8TCU4	428	TRANS	Depression_iPSYCH_2023	UKBB-PPP_Specific	NA,+		0.940502	0.940502	UKBB_PPP	UKBB_PPP	1.44469	6405.76	PGC3_SCZ	ALMS1	Transcriptome	Excitatory neurons	coloc	Roche_AD, Roche_MS, Columbia_AD, Mathys_AD, Zhou_AD	COLOC_R				0.0452493	35915177	10.1038/s41593-022-01128-z	Bryois J et al	Brain
ALMS1	Q8TCU4	428	TRANS	Depression_iPSYCH_2023	UKBB-PPP_Specific	NA,+		0.940502	0.940502	UKBB_PPP	UKBB_PPP	1.44469	6405.76	PGC3_SCZ	ALMS1	Transcriptome	Microglia	coloc	Roche_AD, Roche_MS, Columbia_AD, Mathys_AD, Zhou_AD	COLOC_R				0.0441674	35915177	10.1038/s41593-022-01128-z	Bryois J et al	Brain
ALMS1	Q8TCU4	428	TRANS	Depression_iPSYCH_2023	UKBB-PPP_Specific	NA,+		0.940502	0.940502	UKBB_PPP	UKBB_PPP	1.44469	6405.76	PGC3_SCZ	ALMS1	Transcriptome	Microglia	coloc	Roche_AD, Roche_MS, Columbia_AD, Mathys_AD, Zhou_AD	COLOC_R				0.0429386	35915177	10.1038/s41593-022-01128-z	Bryois J et al	Brain
ALMS1	Q8TCU4	428	TRANS	Depression_iPSYCH_2023	UKBB-PPP_Specific	NA,+		0.940502	0.940502	UKBB_PPP	UKBB_PPP	1.44469	6405.76	PGC3_SCZ	ALMS1	Transcriptome	Microglia	coloc	Roche_AD, Roche_MS, Columbia_AD, Mathys_AD, Zhou_AD	COLOC_R				0.0427781	35915177	10.1038/s41593-022-01128-z	Bryois J et al	Brain
ALMS1	Q8TCU4	428	TRANS	Depression_iPSYCH_2023	UKBB-PPP_Specific	NA,+		0.940502	0.940502	UKBB_PPP	UKBB_PPP	1.44469	6405.76	PGC3_SCZ	ALMS1	Transcriptome	Astrocytes	coloc	Roche_AD, Roche_MS, Columbia_AD, Mathys_AD, Zhou_AD	COLOC_R				0.042544	35915177	10.1038/s41593-022-01128-z	Bryois J et al	Brain
ALMS1	Q8TCU4	428	TRANS	Depression_iPSYCH_2023	UKBB-PPP_Specific	NA,+		0.940502	0.940502	UKBB_PPP	UKBB_PPP	1.44469	6405.76	PGC3_SCZ	ALMS1	Transcriptome	Inhibitory neurons	coloc	Roche_AD, Roche_MS, Columbia_AD, Mathys_AD, Zhou_AD	COLOC_R				0.0420145	35915177	10.1038/s41593-022-01128-z	Bryois J et al	Brain
ALMS1	Q8TCU4	428	TRANS	Depression_iPSYCH_2023	UKBB-PPP_Specific	NA,+		0.940502	0.940502	UKBB_PPP	UKBB_PPP	1.44469	6405.76	PGC3_SCZ	ALMS1	Transcriptome	Astrocytes	coloc	Roche_AD, Roche_MS, Columbia_AD, Mathys_AD, Zhou_AD	COLOC_R				0.0419313	35915177	10.1038/s41593-022-01128-z	Bryois J et al	Brain
ALMS1	Q8TCU4	428	TRANS	Depression_iPSYCH_2023	UKBB-PPP_Specific	NA,+		0.940502	0.940502	UKBB_PPP	UKBB_PPP	1.44469	6405.76	PGC3_SCZ	ALMS1	Transcriptome	Oligodendrocytes	coloc	Roche_AD, Roche_MS, Columbia_AD, Mathys_AD, Zhou_AD	COLOC_R				0.0418016	35915177	10.1038/s41593-022-01128-z	Bryois J et al	Brain
ALMS1	Q8TCU4	428	TRANS	Depression_iPSYCH_2023	UKBB-PPP_Specific	NA,+		0.940502	0.940502	UKBB_PPP	UKBB_PPP	1.44469	6405.76	PGC3_SCZ	ALMS1	Transcriptome	Oligodendrocytes	coloc	Roche_AD, Roche_MS, Columbia_AD, Mathys_AD, Zhou_AD	COLOC_R				0.0417797	35915177	10.1038/s41593-022-01128-z	Bryois J et al	Brain
ALMS1	Q8TCU4	428	TRANS	Depression_iPSYCH_2023	UKBB-PPP_Specific	NA,+		0.940502	0.940502	UKBB_PPP	UKBB_PPP	1.44469	6405.76	PGC3_SCZ	ALMS1	Transcriptome	Microglia	coloc	Roche_AD, Roche_MS, Columbia_AD, Mathys_AD, Zhou_AD	COLOC_R				0.0408254	35915177	10.1038/s41593-022-01128-z	Bryois J et al	Brain
ALMS1	Q8TCU4	428	TRANS	Depression_iPSYCH_2023	UKBB-PPP_Specific	NA,+		0.940502	0.940502	UKBB_PPP	UKBB_PPP	1.44469	6405.76	PGC3_SCZ	ALMS1	Transcriptome	Astrocytes	coloc	Roche_AD, Roche_MS, Columbia_AD, Mathys_AD, Zhou_AD	COLOC_R				0.0401268	35915177	10.1038/s41593-022-01128-z	Bryois J et al	Brain
ALMS1	Q8TCU4	428	TRANS	Depression_iPSYCH_2023	UKBB-PPP_Specific	NA,+		0.940502	0.940502	UKBB_PPP	UKBB_PPP	1.44469	6405.76	PGC3_SCZ	ALMS1	Transcriptome	Oligodendrocytes	coloc	Roche_AD, Roche_MS, Columbia_AD, Mathys_AD, Zhou_AD	COLOC_R				0.039778	35915177	10.1038/s41593-022-01128-z	Bryois J et al	Brain
ALMS1	Q8TCU4	428	TRANS	Depression_iPSYCH_2023	UKBB-PPP_Specific	NA,+		0.940502	0.940502	UKBB_PPP	UKBB_PPP	1.44469	6405.76	PGC3_SCZ	ALMS1	Transcriptome	Excitatory neurons	coloc	Roche_AD, Roche_MS, Columbia_AD, Mathys_AD, Zhou_AD	COLOC_R				0.0396836	35915177	10.1038/s41593-022-01128-z	Bryois J et al	Brain
ALMS1	Q8TCU4	428	TRANS	Depression_iPSYCH_2023	UKBB-PPP_Specific	NA,+		0.940502	0.940502	UKBB_PPP	UKBB_PPP	1.44469	6405.76	PGC3_SCZ	ALMS1	Transcriptome	Excitatory neurons	coloc	Roche_AD, Roche_MS, Columbia_AD, Mathys_AD, Zhou_AD	COLOC_R				0.0395896	35915177	10.1038/s41593-022-01128-z	Bryois J et al	Brain
ALMS1	Q8TCU4	428	TRANS	Depression_iPSYCH_2023	UKBB-PPP_Specific	NA,+		0.940502	0.940502	UKBB_PPP	UKBB_PPP	1.44469	6405.76	PGC3_SCZ	ALMS1	Transcriptome	Astrocytes	coloc	Roche_AD, Roche_MS, Columbia_AD, Mathys_AD, Zhou_AD	COLOC_R				0.0394121	35915177	10.1038/s41593-022-01128-z	Bryois J et al	Brain
ALMS1	Q8TCU4	428	TRANS	Depression_iPSYCH_2023	UKBB-PPP_Specific	NA,+		0.940502	0.940502	UKBB_PPP	UKBB_PPP	1.44469	6405.76	PGC3_SCZ	ALMS1	Transcriptome	OPCs / COPs	coloc	Roche_AD, Roche_MS, Columbia_AD, Mathys_AD, Zhou_AD	COLOC_R				0.039321	35915177	10.1038/s41593-022-01128-z	Bryois J et al	Brain
ALMS1	Q8TCU4	428	TRANS	Depression_iPSYCH_2023	UKBB-PPP_Specific	NA,+		0.940502	0.940502	UKBB_PPP	UKBB_PPP	1.44469	6405.76	PGC3_SCZ	ALMS1	Transcriptome	OPCs / COPs	coloc	Roche_AD, Roche_MS, Columbia_AD, Mathys_AD, Zhou_AD	COLOC_R				0.0377887	35915177	10.1038/s41593-022-01128-z	Bryois J et al	Brain
ALMS1	Q8TCU4	428	TRANS	Depression_iPSYCH_2023	UKBB-PPP_Specific	NA,+		0.940502	0.940502	UKBB_PPP	UKBB_PPP	1.44469	6405.76	PGC3_SCZ	ALMS1	Transcriptome	Inhibitory neurons	coloc	Roche_AD, Roche_MS, Columbia_AD, Mathys_AD, Zhou_AD	COLOC_R				0.0377579	35915177	10.1038/s41593-022-01128-z	Bryois J et al	Brain
ALMS1	Q8TCU4	428	TRANS	Depression_iPSYCH_2023	UKBB-PPP_Specific	NA,+		0.940502	0.940502	UKBB_PPP	UKBB_PPP	1.44469	6405.76	PGC3_SCZ	ALMS1	Transcriptome	Inhibitory neurons	coloc	Roche_AD, Roche_MS, Columbia_AD, Mathys_AD, Zhou_AD	COLOC_R				0.037713	35915177	10.1038/s41593-022-01128-z	Bryois J et al	Brain
ALMS1	Q8TCU4	428	TRANS	Depression_iPSYCH_2023	UKBB-PPP_Specific	NA,+		0.940502	0.940502	UKBB_PPP	UKBB_PPP	1.44469	6405.76	PGC3_SCZ	ALMS1	Transcriptome	Inhibitory neurons	coloc	Roche_AD, Roche_MS, Columbia_AD, Mathys_AD, Zhou_AD	COLOC_R				0.037044	35915177	10.1038/s41593-022-01128-z	Bryois J et al	Brain
ALMS1	Q8TCU4	428	TRANS	Depression_iPSYCH_2023	UKBB-PPP_Specific	NA,+		0.940502	0.940502	UKBB_PPP	UKBB_PPP	1.44469	6405.76	PGC3_SCZ	ALMS1	Transcriptome	Excitatory neurons	coloc	Roche_AD, Roche_MS, Columbia_AD, Mathys_AD, Zhou_AD	COLOC_R				0.0366835	35915177	10.1038/s41593-022-01128-z	Bryois J et al	Brain
ALMS1	Q8TCU4	428	TRANS	Depression_iPSYCH_2023	UKBB-PPP_Specific	NA,+		0.940502	0.940502	UKBB_PPP	UKBB_PPP	1.44469	6405.76	PGC3_SCZ	ALMS1	Transcriptome	Excitatory neurons	coloc	Roche_AD, Roche_MS, Columbia_AD, Mathys_AD, Zhou_AD	COLOC_R				0.0364271	35915177	10.1038/s41593-022-01128-z	Bryois J et al	Brain
ALMS1	Q8TCU4	428	TRANS	Depression_iPSYCH_2023	UKBB-PPP_Specific	NA,+		0.940502	0.940502	UKBB_PPP	UKBB_PPP	1.44469	6405.76	PGC3_SCZ	ALMS1	Transcriptome	Inhibitory neurons	coloc	Roche_AD, Roche_MS, Columbia_AD, Mathys_AD, Zhou_AD	COLOC_R				0.0359664	35915177	10.1038/s41593-022-01128-z	Bryois J et al	Brain
ALMS1	Q8TCU4	428	TRANS	Depression_iPSYCH_2023	UKBB-PPP_Specific	NA,+		0.940502	0.940502	UKBB_PPP	UKBB_PPP	1.44469	6405.76	PGC3_SCZ	ALMS1	Transcriptome	Excitatory neurons	coloc	Roche_AD, Roche_MS, Columbia_AD, Mathys_AD, Zhou_AD	COLOC_R				0.0359369	35915177	10.1038/s41593-022-01128-z	Bryois J et al	Brain
ALMS1	Q8TCU4	428	TRANS	Depression_iPSYCH_2023	UKBB-PPP_Specific	NA,+		0.940502	0.940502	UKBB_PPP	UKBB_PPP	1.44469	6405.76	PGC3_SCZ	ALMS1	Transcriptome	Excitatory neurons	coloc	Roche_AD, Roche_MS, Columbia_AD, Mathys_AD, Zhou_AD	COLOC_R				0.0357856	35915177	10.1038/s41593-022-01128-z	Bryois J et al	Brain
ALMS1	Q8TCU4	428	TRANS	Depression_iPSYCH_2023	UKBB-PPP_Specific	NA,+		0.940502	0.940502	UKBB_PPP	UKBB_PPP	1.44469	6405.76	PGC3_SCZ	ALMS1	Transcriptome	Endothelial cells	coloc	Roche_AD, Roche_MS, Columbia_AD, Mathys_AD, Zhou_AD	COLOC_R				0.0357123	35915177	10.1038/s41593-022-01128-z	Bryois J et al	Brain
ALMS1	Q8TCU4	428	TRANS	Depression_iPSYCH_2023	UKBB-PPP_Specific	NA,+		0.940502	0.940502	UKBB_PPP	UKBB_PPP	1.44469	6405.76	PGC3_SCZ	ALMS1	Transcriptome	Excitatory neurons	coloc	Roche_AD, Roche_MS, Columbia_AD, Mathys_AD, Zhou_AD	COLOC_R				0.0351157	35915177	10.1038/s41593-022-01128-z	Bryois J et al	Brain
ALMS1	Q8TCU4	428	TRANS	Depression_iPSYCH_2023	UKBB-PPP_Specific	NA,+		0.940502	0.940502	UKBB_PPP	UKBB_PPP	1.44469	6405.76	PGC3_SCZ	ALMS1	Transcriptome	Astrocytes	coloc	Roche_AD, Roche_MS, Columbia_AD, Mathys_AD, Zhou_AD	COLOC_R				0.0344038	35915177	10.1038/s41593-022-01128-z	Bryois J et al	Brain
ALMS1	Q8TCU4	428	TRANS	Depression_iPSYCH_2023	UKBB-PPP_Specific	NA,+		0.940502	0.940502	UKBB_PPP	UKBB_PPP	1.44469	6405.76	PGC3_SCZ	ALMS1	Transcriptome	Excitatory neurons	coloc	Roche_AD, Roche_MS, Columbia_AD, Mathys_AD, Zhou_AD	COLOC_R				0.0343978	35915177	10.1038/s41593-022-01128-z	Bryois J et al	Brain
ALMS1	Q8TCU4	428	TRANS	Depression_iPSYCH_2023	UKBB-PPP_Specific	NA,+		0.940502	0.940502	UKBB_PPP	UKBB_PPP	1.44469	6405.76	PGC3_SCZ	ALMS1	Transcriptome	Excitatory neurons	coloc	Roche_AD, Roche_MS, Columbia_AD, Mathys_AD, Zhou_AD	COLOC_R				0.0343864	35915177	10.1038/s41593-022-01128-z	Bryois J et al	Brain
ALMS1	Q8TCU4	428	TRANS	Depression_iPSYCH_2023	UKBB-PPP_Specific	NA,+		0.940502	0.940502	UKBB_PPP	UKBB_PPP	1.44469	6405.76	PGC3_SCZ	ALMS1	Transcriptome	Astrocytes	coloc	Roche_AD, Roche_MS, Columbia_AD, Mathys_AD, Zhou_AD	COLOC_R				0.0336775	35915177	10.1038/s41593-022-01128-z	Bryois J et al	Brain
ALMS1	Q8TCU4	428	TRANS	Depression_iPSYCH_2023	UKBB-PPP_Specific	NA,+		0.940502	0.940502	UKBB_PPP	UKBB_PPP	1.44469	6405.76	PGC3_SCZ	ALMS1	Transcriptome	Excitatory neurons	coloc	Roche_AD, Roche_MS, Columbia_AD, Mathys_AD, Zhou_AD	COLOC_R				0.0332217	35915177	10.1038/s41593-022-01128-z	Bryois J et al	Brain
ALMS1	Q8TCU4	428	TRANS	Depression_iPSYCH_2023	UKBB-PPP_Specific	NA,+		0.940502	0.940502	UKBB_PPP	UKBB_PPP	1.44469	6405.76	PGC3_SCZ	ALMS1	Transcriptome	Oligodendrocytes	coloc	Roche_AD, Roche_MS, Columbia_AD, Mathys_AD, Zhou_AD	COLOC_R				0.0328337	35915177	10.1038/s41593-022-01128-z	Bryois J et al	Brain
ALMS1	Q8TCU4	428	TRANS	Depression_iPSYCH_2023	UKBB-PPP_Specific	NA,+		0.940502	0.940502	UKBB_PPP	UKBB_PPP	1.44469	6405.76	PGC3_SCZ	ALMS1	Transcriptome	Excitatory neurons	coloc	Roche_AD, Roche_MS, Columbia_AD, Mathys_AD, Zhou_AD	COLOC_R				0.0320207	35915177	10.1038/s41593-022-01128-z	Bryois J et al	Brain
ALMS1	Q8TCU4	428	TRANS	Depression_iPSYCH_2023	UKBB-PPP_Specific	NA,+		0.940502	0.940502	UKBB_PPP	UKBB_PPP	1.44469	6405.76	PGC3_SCZ	ALMS1	Transcriptome	Excitatory neurons	coloc	Roche_AD, Roche_MS, Columbia_AD, Mathys_AD, Zhou_AD	COLOC_R				0.0316643	35915177	10.1038/s41593-022-01128-z	Bryois J et al	Brain
ALMS1	Q8TCU4	428	TRANS	Depression_iPSYCH_2023	UKBB-PPP_Specific	NA,+		0.940502	0.940502	UKBB_PPP	UKBB_PPP	1.44469	6405.76	PGC3_SCZ	ALMS1	Transcriptome	Excitatory neurons	coloc	Roche_AD, Roche_MS, Columbia_AD, Mathys_AD, Zhou_AD	COLOC_R				0.0315131	35915177	10.1038/s41593-022-01128-z	Bryois J et al	Brain
ALMS1	Q8TCU4	428	TRANS	Depression_iPSYCH_2023	UKBB-PPP_Specific	NA,+		0.940502	0.940502	UKBB_PPP	UKBB_PPP	1.44469	6405.76	PGC3_SCZ	ALMS1	Transcriptome	Inhibitory neurons	coloc	Roche_AD, Roche_MS, Columbia_AD, Mathys_AD, Zhou_AD	COLOC_R				0.0312984	35915177	10.1038/s41593-022-01128-z	Bryois J et al	Brain
ALMS1	Q8TCU4	428	TRANS	Depression_iPSYCH_2023	UKBB-PPP_Specific	NA,+		0.940502	0.940502	UKBB_PPP	UKBB_PPP	1.44469	6405.76	PGC3_SCZ	ALMS1	Transcriptome	Excitatory neurons	coloc	Roche_AD, Roche_MS, Columbia_AD, Mathys_AD, Zhou_AD	COLOC_R				0.030851	35915177	10.1038/s41593-022-01128-z	Bryois J et al	Brain
ALMS1	Q8TCU4	428	TRANS	Depression_iPSYCH_2023	UKBB-PPP_Specific	NA,+		0.940502	0.940502	UKBB_PPP	UKBB_PPP	1.44469	6405.76	PGC3_SCZ	ALMS1	Transcriptome	Oligodendrocytes	coloc	Roche_AD, Roche_MS, Columbia_AD, Mathys_AD, Zhou_AD	COLOC_R				0.0285937	35915177	10.1038/s41593-022-01128-z	Bryois J et al	Brain
ALMS1	Q8TCU4	428	TRANS	Depression_iPSYCH_2023	UKBB-PPP_Specific	NA,+		0.940502	0.940502	UKBB_PPP	UKBB_PPP	1.44469	6405.76	PGC3_SCZ	ALMS1	Transcriptome	Astrocytes	coloc	Roche_AD, Roche_MS, Columbia_AD, Mathys_AD, Zhou_AD	COLOC_R				0.0281821	35915177	10.1038/s41593-022-01128-z	Bryois J et al	Brain
ALMS1	Q8TCU4	428	TRANS	Depression_iPSYCH_2023	UKBB-PPP_Specific	NA,+		0.940502	0.940502	UKBB_PPP	UKBB_PPP	1.44469	6405.76	PGC3_SCZ	ALMS1	Transcriptome	Excitatory neurons	coloc	Roche_AD, Roche_MS, Columbia_AD, Mathys_AD, Zhou_AD	COLOC_R				0.0271423	35915177	10.1038/s41593-022-01128-z	Bryois J et al	Brain
ALMS1	Q8TCU4	428	TRANS	Depression_iPSYCH_2023	UKBB-PPP_Specific	NA,+		0.940502	0.940502	UKBB_PPP	UKBB_PPP	1.44469	6405.76	PGC3_SCZ	ALMS1	Transcriptome	Excitatory neurons	coloc	Roche_AD, Roche_MS, Columbia_AD, Mathys_AD, Zhou_AD	COLOC_R				0.027018	35915177	10.1038/s41593-022-01128-z	Bryois J et al	Brain
ALMS1	Q8TCU4	428	TRANS	Depression_iPSYCH_2023	UKBB-PPP_Specific	NA,+		0.940502	0.940502	UKBB_PPP	UKBB_PPP	1.44469	6405.76	PGC3_SCZ	ALMS1	Transcriptome	Oligodendrocytes	coloc	Roche_AD, Roche_MS, Columbia_AD, Mathys_AD, Zhou_AD	COLOC_R				0.0263196	35915177	10.1038/s41593-022-01128-z	Bryois J et al	Brain
ALMS1	Q8TCU4	428	TRANS	Depression_iPSYCH_2023	UKBB-PPP_Specific	NA,+		0.940502	0.940502	UKBB_PPP	UKBB_PPP	1.44469	6405.76	PGC3_SCZ	ALMS1	Transcriptome	Excitatory neurons	coloc	Roche_AD, Roche_MS, Columbia_AD, Mathys_AD, Zhou_AD	COLOC_R				0.0191921	35915177	10.1038/s41593-022-01128-z	Bryois J et al	Brain
ALMS1	Q8TCU4	428	TRANS	Depression_iPSYCH_2023	UKBB-PPP_Specific	NA,+		0.940502	0.940502	UKBB_PPP	UKBB_PPP	1.44469	6405.76	PGC3_SCZ	ALMS1	Transcriptome	Excitatory neurons	coloc	Roche_AD, Roche_MS, Columbia_AD, Mathys_AD, Zhou_AD	COLOC_R				0.016138	35915177	10.1038/s41593-022-01128-z	Bryois J et al	Brain
ALMS1	Q8TCU4	428	TRANS	Depression_iPSYCH_2023	UKBB-PPP_Specific	NA,+		0.940502	0.940502	UKBB_PPP	UKBB_PPP	1.44469	6405.76	PGC3_SCZ	ALMS1	Transcriptome	Microglia	coloc	Roche_AD, Roche_MS, Columbia_AD, Mathys_AD, Zhou_AD	COLOC_R				0.00274607	35915177	10.1038/s41593-022-01128-z	Bryois J et al	Brain
ALMS1	Q8TCU4	428	TRANS	Depression_iPSYCH_2023	UKBB-PPP_Specific	NA,+		0.940502	0.940502	UKBB_PPP	UKBB_PPP	1.44469	6405.76	PGC3_SCZ	ALMS1	Transcriptome	OPCs / COPs	coloc	Roche_AD, Roche_MS, Columbia_AD, Mathys_AD, Zhou_AD	COLOC_R				0.00151344	35915177	10.1038/s41593-022-01128-z	Bryois J et al	Brain
ALMS1	Q8TCU4	428	TRANS	Depression_iPSYCH_2023	UKBB-PPP_Specific	NA,+		0.940502	0.940502	UKBB_PPP	UKBB_PPP	1.44469	6405.76	PGC3_SCZ	ALMS1	Transcriptome	Excitatory neurons	coloc	Roche_AD, Roche_MS, Columbia_AD, Mathys_AD, Zhou_AD	COLOC_R				0.00141262	35915177	10.1038/s41593-022-01128-z	Bryois J et al	Brain
ALMS1	Q8TCU4	428	TRANS	Depression_iPSYCH_2023	UKBB-PPP_Specific	NA,+		0.940502	0.940502	UKBB_PPP	UKBB_PPP	1.44469	6405.76	PGC3_SCZ	ALMS1	Transcriptome	Astrocytes	coloc	Roche_AD, Roche_MS, Columbia_AD, Mathys_AD, Zhou_AD	COLOC_R				0.00126812	35915177	10.1038/s41593-022-01128-z	Bryois J et al	Brain
ALMS1	Q8TCU4	428	TRANS	Depression_iPSYCH_2023	UKBB-PPP_Specific	NA,+		0.940502	0.940502	UKBB_PPP	UKBB_PPP	1.44469	6405.76	PGC3_SCZ	ALMS1	Transcriptome	Pericytes	coloc	Roche_AD, Roche_MS, Columbia_AD, Mathys_AD, Zhou_AD	COLOC_R				0.00117923	35915177	10.1038/s41593-022-01128-z	Bryois J et al	Brain
ALMS1	Q8TCU4	428	TRANS	Depression_iPSYCH_2023	UKBB-PPP_Specific	NA,+		0.940502	0.940502	UKBB_PPP	UKBB_PPP	1.44469	6405.76	PGC3_SCZ	ALMS1	Transcriptome	Microglia	coloc	Roche_AD, Roche_MS, Columbia_AD, Mathys_AD, Zhou_AD	COLOC_R				0.00105217	35915177	10.1038/s41593-022-01128-z	Bryois J et al	Brain
ALMS1	Q8TCU4	428	TRANS	Depression_iPSYCH_2023	UKBB-PPP_Specific	NA,+		0.940502	0.940502	UKBB_PPP	UKBB_PPP	1.44469	6405.76	Bipolar_Disorder_Type1	ALMS1	Transcriptome	Brain_Cortex	TWAS	GTeX	FUSION			0.000141		35912095	10.3389/fcell.2022.956265	Huang Y et al	Brain
ALMS1	Q8TCU4	428	TRANS	Depression_iPSYCH_2023	UKBB-PPP_Specific	NA,+		0.940502	0.940502	UKBB_PPP	UKBB_PPP	1.44469	6405.76	Schizophrenia	ALMS1	Transcriptome	STARNET Artery, ITA (no AS)	SMR	STARNET Artery, ITA (no AS)	SMR	0.109543	0.027794	8.10727e-05		28552197	10.1016/j.ajhg.2017.04.016	Hauberg ME et al	Multitissue
ALMS1	Q8TCU4	428	TRANS	Depression_iPSYCH_2023	UKBB-PPP_Specific	NA,+		0.940502	0.940502	UKBB_PPP	UKBB_PPP	1.44469	6405.76	Schizophrenia	ALMS1	Transcriptome	brain caudate nucleus	TWAS	Gtex	Fusion			0.000230815		36319771	10.1038/s41593-022-01182-7	Benjamin KJM	brain caudate nucleus
ALMS1	Q8TCU4	428	TRANS	Depression_iPSYCH_2023	UKBB-PPP_Specific	NA,+		0.940502	0.940502	UKBB_PPP	UKBB_PPP	1.44469	6405.76	Schizophrenia	ALMS1	Transcriptome	brain caudate nucleus	SMR	Gtex	SMR	-0.121284	0.062563	0.0525516		36319771	10.1038/s41593-022-01182-7	Benjamin KJM	brain caudate nucleus
ALOX15B	O15296	434	CIS	PGC3_SCZ_NoUKB	DECODE_Specific	-,NA		0.326139	0.326139	DECODE	DECODE	0.990339	1219.11	Bipolar disorder	ALOX15B	Proteome	PLASMA	MR	AGES	TwoSampleMR	-0.0172207	0.0611465	0.778227		36280454	https://doi.org/10.1016/j.biopsych.2022.08.015	Lu et al Biol Psychiatry	BLOOD
ALOX15B	O15296	434	CIS	PGC3_SCZ_NoUKB	DECODE_Specific	-,NA		0.326139	0.326139	DECODE	DECODE	0.990339	1219.11	Bipolar disorder	ALOX15B	Proteome	PLASMA	MR	FENLAND	TwoSampleMR	-0.000214109	0.0347775	0.995088		36280454	https://doi.org/10.1016/j.biopsych.2022.08.015	Lu et al Biol Psychiatry	BLOOD
ALOX15B	O15296	434	CIS	PGC3_SCZ_NoUKB	DECODE_Specific	-,NA		0.326139	0.326139	DECODE	DECODE	0.990339	1219.11	Major depressive disorder	ALOX15B	Proteome	PLASMA	MR	AGES	TwoSampleMR	-0.0350319	0.0280255	0.2113		36280454	https://doi.org/10.1016/j.biopsych.2022.08.015	Lu et al Biol Psychiatry	BLOOD
ALOX15B	O15296	434	CIS	PGC3_SCZ_NoUKB	DECODE_Specific	-,NA		0.326139	0.326139	DECODE	DECODE	0.990339	1219.11	Major depressive disorder	ALOX15B	Proteome	PLASMA	MR	FENLAND	TwoSampleMR	-0.00873621	0.0181222	0.629754		36280454	https://doi.org/10.1016/j.biopsych.2022.08.015	Lu et al Biol Psychiatry	BLOOD
ALOX15B	O15296	434	CIS	PGC3_SCZ_NoUKB	DECODE_Specific	-,NA		0.326139	0.326139	DECODE	DECODE	0.990339	1219.11	Schizophrenia	ALOX15B	Proteome	PLASMA	MR	AGES	TwoSampleMR	-0.0770888	0.0503185	0.125518		36280454	https://doi.org/10.1016/j.biopsych.2022.08.015	Lu et al Biol Psychiatry	BLOOD
ALOX15B	O15296	434	CIS	PGC3_SCZ_NoUKB	DECODE_Specific	-,NA		0.326139	0.326139	DECODE	DECODE	0.990339	1219.11	Schizophrenia	ALOX15B	Proteome	PLASMA	MR	FENLAND	TwoSampleMR	-0.016484	0.0371009	0.656824		36280454	https://doi.org/10.1016/j.biopsych.2022.08.015	Lu et al Biol Psychiatry	BLOOD
ALOX15B	O15296	434	CIS	PGC3_SCZ_NoUKB	DECODE_Specific	-,NA		0.326139	0.326139	DECODE	DECODE	0.990339	1219.11	Deepression_Wray_tall	ALOX15B	Transcriptome	BRAIN DLPFC	MR	PsychENCODE	TwoSampleMR	0	0.02	0.982		35296807	10.1038/s41380-022-01507-9	Deng et all Mol Psychiatry	BRAIN
ALOX15B	O15296	434	CIS	PGC3_SCZ_NoUKB	DECODE_Specific	-,NA		0.326139	0.326139	DECODE	DECODE	0.990339	1219.11	Deepression_Wray_tall	ALOX15B	Proteiome	BLOOD	MR	AGES	TwoSampleMR	-0.04	0.03	0.211		35296807	10.1038/s41380-022-01507-9	Deng et all Mol Psychiatry	BLOOD
ALOX15B	O15296	434	CIS	PGC3_SCZ_NoUKB	DECODE_Specific	-,NA		0.326139	0.326139	DECODE	DECODE	0.990339	1219.11	SCZ.Clozuk.2018	ALOX15B	Transcriptome	BRAIN	SMR	PsychENCODE	SMR	0.021197	0.0361195	0.557		30545856	10.1126/science.aat8127	Gandal et all science	BRAIN
ALOX15B	O15296	434	CIS	PGC3_SCZ_NoUKB	DECODE_Specific	-,NA		0.326139	0.326139	DECODE	DECODE	0.990339	1219.11	BD.PGC.ruderferCell2018	ALOX15B	Transcriptome	BRAIN	SMR	PsychENCODE	SMR	0.0453615	0.0563755	0.421033		30545856	10.1126/science.aat8127	Gandal et all science	BRAIN
ALOX15B	O15296	434	CIS	PGC3_SCZ_NoUKB	DECODE_Specific	-,NA		0.326139	0.326139	DECODE	DECODE	0.990339	1219.11	SCZ	ALOX15B	Proteiome	BLOOD	SMR	eQTLGen	SMR	0.0912034	0.071239	0.200459		37415601	10.3389/fgene.2023.1191264	Gedik et all Front Genet	BLOOD
ALOX15B	O15296	434	CIS	PGC3_SCZ_NoUKB	DECODE_Specific	-,NA		0.326139	0.326139	DECODE	DECODE	0.990339	1219.11	MDD	ALOX15B	Proteiome	BRAIN	SMR	BrainMeta	SMR	-0.000309846	0.0139431	0.982271		37415601	10.3389/fgene.2023.1191264	Gedik et all Front Genet	BRAIN
ALOX15B	O15296	434	CIS	PGC3_SCZ_NoUKB	DECODE_Specific	-,NA		0.326139	0.326139	DECODE	DECODE	0.990339	1219.11	BIP	ALOX15B	Proteiome	BRAIN	SMR	BrainMeta	SMR	0.0359497	0.030889	0.244492		37415601	10.3389/fgene.2023.1191264	Gedik et all Front Genet	BRAIN
ALOX15B	O15296	434	CIS	PGC3_SCZ_NoUKB	DECODE_Specific	-,NA		0.326139	0.326139	DECODE	DECODE	0.990339	1219.11	SCZ	ALOX15B	Proteiome	BRAIN	SMR	BrainMeta	SMR	0.0326021	0.0259273	0.208594		37415601	10.3389/fgene.2023.1191264	Gedik et all Front Genet	BRAIN
ALOX15B	O15296	434	CIS	PGC3_SCZ_NoUKB	DECODE_Specific	-,NA		0.326139	0.326139	DECODE	DECODE	0.990339	1219.11	MDD	ALOX15B	Proteiome	BLOOD	SMR	eQTLGen	SMR	0.0443189	0.0378105	0.241143		37415601	10.3389/fgene.2023.1191264	Gedik et all Front Genet	BLOOD
ALOX15B	O15296	434	CIS	PGC3_SCZ_NoUKB	DECODE_Specific	-,NA		0.326139	0.326139	DECODE	DECODE	0.990339	1219.11	BIP	ALOX15B	Proteiome	BLOOD	SMR	eQTLGen	SMR	0.0744438	0.0784934	0.342921		37415601	10.3389/fgene.2023.1191264	Gedik et all Front Genet	BLOOD
ALOX15B	O15296	434	CIS	PGC3_SCZ_NoUKB	DECODE_Specific	-,NA		0.326139	0.326139	DECODE	DECODE	0.990339	1219.11	SCZ	ALOX15B	Proteiome	BLOOD	SMR	deCODE	SMR	-0.115088	0.112807	0.307626		37415601	10.3389/fgene.2023.1191264	Gedik et all Front Genet	BLOOD
ALOX15B	O15296	434	CIS	PGC3_SCZ_NoUKB	DECODE_Specific	-,NA		0.326139	0.326139	DECODE	DECODE	0.990339	1219.11	MDD	ALOX15B	Proteiome	BLOOD	SMR	deCODE	SMR	-0.0445344	0.0622938	0.474665		37415601	10.3389/fgene.2023.1191264	Gedik et all Front Genet	BLOOD
ALOX15B	O15296	434	CIS	PGC3_SCZ_NoUKB	DECODE_Specific	-,NA		0.326139	0.326139	DECODE	DECODE	0.990339	1219.11	BIP	ALOX15B	Proteiome	BLOOD	SMR	deCODE	SMR	0.0972198	0.138115	0.481492		37415601	10.3389/fgene.2023.1191264	Gedik et all Front Genet	BLOOD
ALOX15B	O15296	434	CIS	PGC3_SCZ_NoUKB	DECODE_Specific	-,NA		0.326139	0.326139	DECODE	DECODE	0.990339	1219.11	SCZ	ALOX15B	Transcriptome	BRAIN_DLPFC	TWAS	CMC	FUSION	0.6255		0.532		31691811	10.1093/hmg/ddz253	Hall et al Hum Mol Genet	BRAIN
ALOX15B	O15296	434	CIS	PGC3_SCZ_NoUKB	DECODE_Specific	-,NA		0.326139	0.326139	DECODE	DECODE	0.990339	1219.11	SCZ.Clozuk.2018	ALOX15B	Transcriptome	BRAIN	TWAS	PsychENCODE	FUSION	0.885679		0.376		30545856	10.1126/science.aat8127	Gandal et all science	BRAIN
ALOX15B	O15296	434	CIS	PGC3_SCZ_NoUKB	DECODE_Specific	-,NA		0.326139	0.326139	DECODE	DECODE	0.990339	1219.11	Depression Howard et all	ALOX15B	Proteiome	BRAIN	PWAS	ROS/MAP	FUSION	-1.86916		0.0616		33846625	10.1038/s41593-021-00832-6	Wingo Nat Neurosci	BRAIN
ALOX15B	O15296	434	CIS	BIP_PGC3_noukb	DECODE_Specific	+,NA		0.457833	0.457833	DECODE	DECODE	1.10057	1711.38	Bipolar disorder	ALOX15B	Proteome	PLASMA	MR	AGES	TwoSampleMR	-0.0172207	0.0611465	0.778227		36280454	https://doi.org/10.1016/j.biopsych.2022.08.015	Lu et al Biol Psychiatry	BLOOD
ALOX15B	O15296	434	CIS	BIP_PGC3_noukb	DECODE_Specific	+,NA		0.457833	0.457833	DECODE	DECODE	1.10057	1711.38	Bipolar disorder	ALOX15B	Proteome	PLASMA	MR	FENLAND	TwoSampleMR	-0.000214109	0.0347775	0.995088		36280454	https://doi.org/10.1016/j.biopsych.2022.08.015	Lu et al Biol Psychiatry	BLOOD
ALOX15B	O15296	434	CIS	BIP_PGC3_noukb	DECODE_Specific	+,NA		0.457833	0.457833	DECODE	DECODE	1.10057	1711.38	Major depressive disorder	ALOX15B	Proteome	PLASMA	MR	AGES	TwoSampleMR	-0.0350319	0.0280255	0.2113		36280454	https://doi.org/10.1016/j.biopsych.2022.08.015	Lu et al Biol Psychiatry	BLOOD
ALOX15B	O15296	434	CIS	BIP_PGC3_noukb	DECODE_Specific	+,NA		0.457833	0.457833	DECODE	DECODE	1.10057	1711.38	Major depressive disorder	ALOX15B	Proteome	PLASMA	MR	FENLAND	TwoSampleMR	-0.00873621	0.0181222	0.629754		36280454	https://doi.org/10.1016/j.biopsych.2022.08.015	Lu et al Biol Psychiatry	BLOOD
ALOX15B	O15296	434	CIS	BIP_PGC3_noukb	DECODE_Specific	+,NA		0.457833	0.457833	DECODE	DECODE	1.10057	1711.38	Schizophrenia	ALOX15B	Proteome	PLASMA	MR	AGES	TwoSampleMR	-0.0770888	0.0503185	0.125518		36280454	https://doi.org/10.1016/j.biopsych.2022.08.015	Lu et al Biol Psychiatry	BLOOD
ALOX15B	O15296	434	CIS	BIP_PGC3_noukb	DECODE_Specific	+,NA		0.457833	0.457833	DECODE	DECODE	1.10057	1711.38	Schizophrenia	ALOX15B	Proteome	PLASMA	MR	FENLAND	TwoSampleMR	-0.016484	0.0371009	0.656824		36280454	https://doi.org/10.1016/j.biopsych.2022.08.015	Lu et al Biol Psychiatry	BLOOD
ALOX15B	O15296	434	CIS	BIP_PGC3_noukb	DECODE_Specific	+,NA		0.457833	0.457833	DECODE	DECODE	1.10057	1711.38	Deepression_Wray_tall	ALOX15B	Transcriptome	BRAIN DLPFC	MR	PsychENCODE	TwoSampleMR	0	0.02	0.982		35296807	10.1038/s41380-022-01507-9	Deng et all Mol Psychiatry	BRAIN
ALOX15B	O15296	434	CIS	BIP_PGC3_noukb	DECODE_Specific	+,NA		0.457833	0.457833	DECODE	DECODE	1.10057	1711.38	Deepression_Wray_tall	ALOX15B	Proteiome	BLOOD	MR	AGES	TwoSampleMR	-0.04	0.03	0.211		35296807	10.1038/s41380-022-01507-9	Deng et all Mol Psychiatry	BLOOD
ALOX15B	O15296	434	CIS	BIP_PGC3_noukb	DECODE_Specific	+,NA		0.457833	0.457833	DECODE	DECODE	1.10057	1711.38	SCZ.Clozuk.2018	ALOX15B	Transcriptome	BRAIN	SMR	PsychENCODE	SMR	0.021197	0.0361195	0.557		30545856	10.1126/science.aat8127	Gandal et all science	BRAIN
ALOX15B	O15296	434	CIS	BIP_PGC3_noukb	DECODE_Specific	+,NA		0.457833	0.457833	DECODE	DECODE	1.10057	1711.38	BD.PGC.ruderferCell2018	ALOX15B	Transcriptome	BRAIN	SMR	PsychENCODE	SMR	0.0453615	0.0563755	0.421033		30545856	10.1126/science.aat8127	Gandal et all science	BRAIN
ALOX15B	O15296	434	CIS	BIP_PGC3_noukb	DECODE_Specific	+,NA		0.457833	0.457833	DECODE	DECODE	1.10057	1711.38	SCZ	ALOX15B	Proteiome	BLOOD	SMR	eQTLGen	SMR	0.0912034	0.071239	0.200459		37415601	10.3389/fgene.2023.1191264	Gedik et all Front Genet	BLOOD
ALOX15B	O15296	434	CIS	BIP_PGC3_noukb	DECODE_Specific	+,NA		0.457833	0.457833	DECODE	DECODE	1.10057	1711.38	MDD	ALOX15B	Proteiome	BRAIN	SMR	BrainMeta	SMR	-0.000309846	0.0139431	0.982271		37415601	10.3389/fgene.2023.1191264	Gedik et all Front Genet	BRAIN
ALOX15B	O15296	434	CIS	BIP_PGC3_noukb	DECODE_Specific	+,NA		0.457833	0.457833	DECODE	DECODE	1.10057	1711.38	BIP	ALOX15B	Proteiome	BRAIN	SMR	BrainMeta	SMR	0.0359497	0.030889	0.244492		37415601	10.3389/fgene.2023.1191264	Gedik et all Front Genet	BRAIN
ALOX15B	O15296	434	CIS	BIP_PGC3_noukb	DECODE_Specific	+,NA		0.457833	0.457833	DECODE	DECODE	1.10057	1711.38	SCZ	ALOX15B	Proteiome	BRAIN	SMR	BrainMeta	SMR	0.0326021	0.0259273	0.208594		37415601	10.3389/fgene.2023.1191264	Gedik et all Front Genet	BRAIN
ALOX15B	O15296	434	CIS	BIP_PGC3_noukb	DECODE_Specific	+,NA		0.457833	0.457833	DECODE	DECODE	1.10057	1711.38	MDD	ALOX15B	Proteiome	BLOOD	SMR	eQTLGen	SMR	0.0443189	0.0378105	0.241143		37415601	10.3389/fgene.2023.1191264	Gedik et all Front Genet	BLOOD
ALOX15B	O15296	434	CIS	BIP_PGC3_noukb	DECODE_Specific	+,NA		0.457833	0.457833	DECODE	DECODE	1.10057	1711.38	BIP	ALOX15B	Proteiome	BLOOD	SMR	eQTLGen	SMR	0.0744438	0.0784934	0.342921		37415601	10.3389/fgene.2023.1191264	Gedik et all Front Genet	BLOOD
ALOX15B	O15296	434	CIS	BIP_PGC3_noukb	DECODE_Specific	+,NA		0.457833	0.457833	DECODE	DECODE	1.10057	1711.38	SCZ	ALOX15B	Proteiome	BLOOD	SMR	deCODE	SMR	-0.115088	0.112807	0.307626		37415601	10.3389/fgene.2023.1191264	Gedik et all Front Genet	BLOOD
ALOX15B	O15296	434	CIS	BIP_PGC3_noukb	DECODE_Specific	+,NA		0.457833	0.457833	DECODE	DECODE	1.10057	1711.38	MDD	ALOX15B	Proteiome	BLOOD	SMR	deCODE	SMR	-0.0445344	0.0622938	0.474665		37415601	10.3389/fgene.2023.1191264	Gedik et all Front Genet	BLOOD
ALOX15B	O15296	434	CIS	BIP_PGC3_noukb	DECODE_Specific	+,NA		0.457833	0.457833	DECODE	DECODE	1.10057	1711.38	BIP	ALOX15B	Proteiome	BLOOD	SMR	deCODE	SMR	0.0972198	0.138115	0.481492		37415601	10.3389/fgene.2023.1191264	Gedik et all Front Genet	BLOOD
ALOX15B	O15296	434	CIS	BIP_PGC3_noukb	DECODE_Specific	+,NA		0.457833	0.457833	DECODE	DECODE	1.10057	1711.38	SCZ	ALOX15B	Transcriptome	BRAIN_DLPFC	TWAS	CMC	FUSION	0.6255		0.532		31691811	10.1093/hmg/ddz253	Hall et al Hum Mol Genet	BRAIN
ALOX15B	O15296	434	CIS	BIP_PGC3_noukb	DECODE_Specific	+,NA		0.457833	0.457833	DECODE	DECODE	1.10057	1711.38	SCZ.Clozuk.2018	ALOX15B	Transcriptome	BRAIN	TWAS	PsychENCODE	FUSION	0.885679		0.376		30545856	10.1126/science.aat8127	Gandal et all science	BRAIN
ALOX15B	O15296	434	CIS	BIP_PGC3_noukb	DECODE_Specific	+,NA		0.457833	0.457833	DECODE	DECODE	1.10057	1711.38	Depression Howard et all	ALOX15B	Proteiome	BRAIN	PWAS	ROS/MAP	FUSION	-1.86916		0.0616		33846625	10.1038/s41593-021-00832-6	Wingo Nat Neurosci	BRAIN
ALOX15B	O15296	434	CIS	Cognition_Meta	DECODE_Specific	-,NA		0.497332	0.497332	DECODE	DECODE	1.2017	1859.03	Bipolar disorder	ALOX15B	Proteome	PLASMA	MR	AGES	TwoSampleMR	-0.0172207	0.0611465	0.778227		36280454	https://doi.org/10.1016/j.biopsych.2022.08.015	Lu et al Biol Psychiatry	BLOOD
ALOX15B	O15296	434	CIS	Cognition_Meta	DECODE_Specific	-,NA		0.497332	0.497332	DECODE	DECODE	1.2017	1859.03	Bipolar disorder	ALOX15B	Proteome	PLASMA	MR	FENLAND	TwoSampleMR	-0.000214109	0.0347775	0.995088		36280454	https://doi.org/10.1016/j.biopsych.2022.08.015	Lu et al Biol Psychiatry	BLOOD
ALOX15B	O15296	434	CIS	Cognition_Meta	DECODE_Specific	-,NA		0.497332	0.497332	DECODE	DECODE	1.2017	1859.03	Major depressive disorder	ALOX15B	Proteome	PLASMA	MR	AGES	TwoSampleMR	-0.0350319	0.0280255	0.2113		36280454	https://doi.org/10.1016/j.biopsych.2022.08.015	Lu et al Biol Psychiatry	BLOOD
ALOX15B	O15296	434	CIS	Cognition_Meta	DECODE_Specific	-,NA		0.497332	0.497332	DECODE	DECODE	1.2017	1859.03	Major depressive disorder	ALOX15B	Proteome	PLASMA	MR	FENLAND	TwoSampleMR	-0.00873621	0.0181222	0.629754		36280454	https://doi.org/10.1016/j.biopsych.2022.08.015	Lu et al Biol Psychiatry	BLOOD
ALOX15B	O15296	434	CIS	Cognition_Meta	DECODE_Specific	-,NA		0.497332	0.497332	DECODE	DECODE	1.2017	1859.03	Schizophrenia	ALOX15B	Proteome	PLASMA	MR	AGES	TwoSampleMR	-0.0770888	0.0503185	0.125518		36280454	https://doi.org/10.1016/j.biopsych.2022.08.015	Lu et al Biol Psychiatry	BLOOD
ALOX15B	O15296	434	CIS	Cognition_Meta	DECODE_Specific	-,NA		0.497332	0.497332	DECODE	DECODE	1.2017	1859.03	Schizophrenia	ALOX15B	Proteome	PLASMA	MR	FENLAND	TwoSampleMR	-0.016484	0.0371009	0.656824		36280454	https://doi.org/10.1016/j.biopsych.2022.08.015	Lu et al Biol Psychiatry	BLOOD
ALOX15B	O15296	434	CIS	Cognition_Meta	DECODE_Specific	-,NA		0.497332	0.497332	DECODE	DECODE	1.2017	1859.03	Deepression_Wray_tall	ALOX15B	Transcriptome	BRAIN DLPFC	MR	PsychENCODE	TwoSampleMR	0	0.02	0.982		35296807	10.1038/s41380-022-01507-9	Deng et all Mol Psychiatry	BRAIN
ALOX15B	O15296	434	CIS	Cognition_Meta	DECODE_Specific	-,NA		0.497332	0.497332	DECODE	DECODE	1.2017	1859.03	Deepression_Wray_tall	ALOX15B	Proteiome	BLOOD	MR	AGES	TwoSampleMR	-0.04	0.03	0.211		35296807	10.1038/s41380-022-01507-9	Deng et all Mol Psychiatry	BLOOD
ALOX15B	O15296	434	CIS	Cognition_Meta	DECODE_Specific	-,NA		0.497332	0.497332	DECODE	DECODE	1.2017	1859.03	SCZ.Clozuk.2018	ALOX15B	Transcriptome	BRAIN	SMR	PsychENCODE	SMR	0.021197	0.0361195	0.557		30545856	10.1126/science.aat8127	Gandal et all science	BRAIN
ALOX15B	O15296	434	CIS	Cognition_Meta	DECODE_Specific	-,NA		0.497332	0.497332	DECODE	DECODE	1.2017	1859.03	BD.PGC.ruderferCell2018	ALOX15B	Transcriptome	BRAIN	SMR	PsychENCODE	SMR	0.0453615	0.0563755	0.421033		30545856	10.1126/science.aat8127	Gandal et all science	BRAIN
ALOX15B	O15296	434	CIS	Cognition_Meta	DECODE_Specific	-,NA		0.497332	0.497332	DECODE	DECODE	1.2017	1859.03	SCZ	ALOX15B	Proteiome	BLOOD	SMR	eQTLGen	SMR	0.0912034	0.071239	0.200459		37415601	10.3389/fgene.2023.1191264	Gedik et all Front Genet	BLOOD
ALOX15B	O15296	434	CIS	Cognition_Meta	DECODE_Specific	-,NA		0.497332	0.497332	DECODE	DECODE	1.2017	1859.03	MDD	ALOX15B	Proteiome	BRAIN	SMR	BrainMeta	SMR	-0.000309846	0.0139431	0.982271		37415601	10.3389/fgene.2023.1191264	Gedik et all Front Genet	BRAIN
ALOX15B	O15296	434	CIS	Cognition_Meta	DECODE_Specific	-,NA		0.497332	0.497332	DECODE	DECODE	1.2017	1859.03	BIP	ALOX15B	Proteiome	BRAIN	SMR	BrainMeta	SMR	0.0359497	0.030889	0.244492		37415601	10.3389/fgene.2023.1191264	Gedik et all Front Genet	BRAIN
ALOX15B	O15296	434	CIS	Cognition_Meta	DECODE_Specific	-,NA		0.497332	0.497332	DECODE	DECODE	1.2017	1859.03	SCZ	ALOX15B	Proteiome	BRAIN	SMR	BrainMeta	SMR	0.0326021	0.0259273	0.208594		37415601	10.3389/fgene.2023.1191264	Gedik et all Front Genet	BRAIN
ALOX15B	O15296	434	CIS	Cognition_Meta	DECODE_Specific	-,NA		0.497332	0.497332	DECODE	DECODE	1.2017	1859.03	MDD	ALOX15B	Proteiome	BLOOD	SMR	eQTLGen	SMR	0.0443189	0.0378105	0.241143		37415601	10.3389/fgene.2023.1191264	Gedik et all Front Genet	BLOOD
ALOX15B	O15296	434	CIS	Cognition_Meta	DECODE_Specific	-,NA		0.497332	0.497332	DECODE	DECODE	1.2017	1859.03	BIP	ALOX15B	Proteiome	BLOOD	SMR	eQTLGen	SMR	0.0744438	0.0784934	0.342921		37415601	10.3389/fgene.2023.1191264	Gedik et all Front Genet	BLOOD
ALOX15B	O15296	434	CIS	Cognition_Meta	DECODE_Specific	-,NA		0.497332	0.497332	DECODE	DECODE	1.2017	1859.03	SCZ	ALOX15B	Proteiome	BLOOD	SMR	deCODE	SMR	-0.115088	0.112807	0.307626		37415601	10.3389/fgene.2023.1191264	Gedik et all Front Genet	BLOOD
ALOX15B	O15296	434	CIS	Cognition_Meta	DECODE_Specific	-,NA		0.497332	0.497332	DECODE	DECODE	1.2017	1859.03	MDD	ALOX15B	Proteiome	BLOOD	SMR	deCODE	SMR	-0.0445344	0.0622938	0.474665		37415601	10.3389/fgene.2023.1191264	Gedik et all Front Genet	BLOOD
ALOX15B	O15296	434	CIS	Cognition_Meta	DECODE_Specific	-,NA		0.497332	0.497332	DECODE	DECODE	1.2017	1859.03	BIP	ALOX15B	Proteiome	BLOOD	SMR	deCODE	SMR	0.0972198	0.138115	0.481492		37415601	10.3389/fgene.2023.1191264	Gedik et all Front Genet	BLOOD
ALOX15B	O15296	434	CIS	Cognition_Meta	DECODE_Specific	-,NA		0.497332	0.497332	DECODE	DECODE	1.2017	1859.03	SCZ	ALOX15B	Transcriptome	BRAIN_DLPFC	TWAS	CMC	FUSION	0.6255		0.532		31691811	10.1093/hmg/ddz253	Hall et al Hum Mol Genet	BRAIN
ALOX15B	O15296	434	CIS	Cognition_Meta	DECODE_Specific	-,NA		0.497332	0.497332	DECODE	DECODE	1.2017	1859.03	SCZ.Clozuk.2018	ALOX15B	Transcriptome	BRAIN	TWAS	PsychENCODE	FUSION	0.885679		0.376		30545856	10.1126/science.aat8127	Gandal et all science	BRAIN
ALOX15B	O15296	434	CIS	Cognition_Meta	DECODE_Specific	-,NA		0.497332	0.497332	DECODE	DECODE	1.2017	1859.03	Depression Howard et all	ALOX15B	Proteiome	BRAIN	PWAS	ROS/MAP	FUSION	-1.86916		0.0616		33846625	10.1038/s41593-021-00832-6	Wingo Nat Neurosci	BRAIN
ALOX15B	O15296	434	CIS	Depression_iPSYCH_2023	DECODE_Specific	-,NA		0.68921	0.68921	DECODE	DECODE	1.29396	2576.27	Bipolar disorder	ALOX15B	Proteome	PLASMA	MR	AGES	TwoSampleMR	-0.0172207	0.0611465	0.778227		36280454	https://doi.org/10.1016/j.biopsych.2022.08.015	Lu et al Biol Psychiatry	BLOOD
ALOX15B	O15296	434	CIS	Depression_iPSYCH_2023	DECODE_Specific	-,NA		0.68921	0.68921	DECODE	DECODE	1.29396	2576.27	Bipolar disorder	ALOX15B	Proteome	PLASMA	MR	FENLAND	TwoSampleMR	-0.000214109	0.0347775	0.995088		36280454	https://doi.org/10.1016/j.biopsych.2022.08.015	Lu et al Biol Psychiatry	BLOOD
ALOX15B	O15296	434	CIS	Depression_iPSYCH_2023	DECODE_Specific	-,NA		0.68921	0.68921	DECODE	DECODE	1.29396	2576.27	Major depressive disorder	ALOX15B	Proteome	PLASMA	MR	AGES	TwoSampleMR	-0.0350319	0.0280255	0.2113		36280454	https://doi.org/10.1016/j.biopsych.2022.08.015	Lu et al Biol Psychiatry	BLOOD
ALOX15B	O15296	434	CIS	Depression_iPSYCH_2023	DECODE_Specific	-,NA		0.68921	0.68921	DECODE	DECODE	1.29396	2576.27	Major depressive disorder	ALOX15B	Proteome	PLASMA	MR	FENLAND	TwoSampleMR	-0.00873621	0.0181222	0.629754		36280454	https://doi.org/10.1016/j.biopsych.2022.08.015	Lu et al Biol Psychiatry	BLOOD
ALOX15B	O15296	434	CIS	Depression_iPSYCH_2023	DECODE_Specific	-,NA		0.68921	0.68921	DECODE	DECODE	1.29396	2576.27	Schizophrenia	ALOX15B	Proteome	PLASMA	MR	AGES	TwoSampleMR	-0.0770888	0.0503185	0.125518		36280454	https://doi.org/10.1016/j.biopsych.2022.08.015	Lu et al Biol Psychiatry	BLOOD
ALOX15B	O15296	434	CIS	Depression_iPSYCH_2023	DECODE_Specific	-,NA		0.68921	0.68921	DECODE	DECODE	1.29396	2576.27	Schizophrenia	ALOX15B	Proteome	PLASMA	MR	FENLAND	TwoSampleMR	-0.016484	0.0371009	0.656824		36280454	https://doi.org/10.1016/j.biopsych.2022.08.015	Lu et al Biol Psychiatry	BLOOD
ALOX15B	O15296	434	CIS	Depression_iPSYCH_2023	DECODE_Specific	-,NA		0.68921	0.68921	DECODE	DECODE	1.29396	2576.27	Deepression_Wray_tall	ALOX15B	Transcriptome	BRAIN DLPFC	MR	PsychENCODE	TwoSampleMR	0	0.02	0.982		35296807	10.1038/s41380-022-01507-9	Deng et all Mol Psychiatry	BRAIN
ALOX15B	O15296	434	CIS	Depression_iPSYCH_2023	DECODE_Specific	-,NA		0.68921	0.68921	DECODE	DECODE	1.29396	2576.27	Deepression_Wray_tall	ALOX15B	Proteiome	BLOOD	MR	AGES	TwoSampleMR	-0.04	0.03	0.211		35296807	10.1038/s41380-022-01507-9	Deng et all Mol Psychiatry	BLOOD
ALOX15B	O15296	434	CIS	Depression_iPSYCH_2023	DECODE_Specific	-,NA		0.68921	0.68921	DECODE	DECODE	1.29396	2576.27	SCZ.Clozuk.2018	ALOX15B	Transcriptome	BRAIN	SMR	PsychENCODE	SMR	0.021197	0.0361195	0.557		30545856	10.1126/science.aat8127	Gandal et all science	BRAIN
ALOX15B	O15296	434	CIS	Depression_iPSYCH_2023	DECODE_Specific	-,NA		0.68921	0.68921	DECODE	DECODE	1.29396	2576.27	BD.PGC.ruderferCell2018	ALOX15B	Transcriptome	BRAIN	SMR	PsychENCODE	SMR	0.0453615	0.0563755	0.421033		30545856	10.1126/science.aat8127	Gandal et all science	BRAIN
ALOX15B	O15296	434	CIS	Depression_iPSYCH_2023	DECODE_Specific	-,NA		0.68921	0.68921	DECODE	DECODE	1.29396	2576.27	SCZ	ALOX15B	Proteiome	BLOOD	SMR	eQTLGen	SMR	0.0912034	0.071239	0.200459		37415601	10.3389/fgene.2023.1191264	Gedik et all Front Genet	BLOOD
ALOX15B	O15296	434	CIS	Depression_iPSYCH_2023	DECODE_Specific	-,NA		0.68921	0.68921	DECODE	DECODE	1.29396	2576.27	MDD	ALOX15B	Proteiome	BRAIN	SMR	BrainMeta	SMR	-0.000309846	0.0139431	0.982271		37415601	10.3389/fgene.2023.1191264	Gedik et all Front Genet	BRAIN
ALOX15B	O15296	434	CIS	Depression_iPSYCH_2023	DECODE_Specific	-,NA		0.68921	0.68921	DECODE	DECODE	1.29396	2576.27	BIP	ALOX15B	Proteiome	BRAIN	SMR	BrainMeta	SMR	0.0359497	0.030889	0.244492		37415601	10.3389/fgene.2023.1191264	Gedik et all Front Genet	BRAIN
ALOX15B	O15296	434	CIS	Depression_iPSYCH_2023	DECODE_Specific	-,NA		0.68921	0.68921	DECODE	DECODE	1.29396	2576.27	SCZ	ALOX15B	Proteiome	BRAIN	SMR	BrainMeta	SMR	0.0326021	0.0259273	0.208594		37415601	10.3389/fgene.2023.1191264	Gedik et all Front Genet	BRAIN
ALOX15B	O15296	434	CIS	Depression_iPSYCH_2023	DECODE_Specific	-,NA		0.68921	0.68921	DECODE	DECODE	1.29396	2576.27	MDD	ALOX15B	Proteiome	BLOOD	SMR	eQTLGen	SMR	0.0443189	0.0378105	0.241143		37415601	10.3389/fgene.2023.1191264	Gedik et all Front Genet	BLOOD
ALOX15B	O15296	434	CIS	Depression_iPSYCH_2023	DECODE_Specific	-,NA		0.68921	0.68921	DECODE	DECODE	1.29396	2576.27	BIP	ALOX15B	Proteiome	BLOOD	SMR	eQTLGen	SMR	0.0744438	0.0784934	0.342921		37415601	10.3389/fgene.2023.1191264	Gedik et all Front Genet	BLOOD
ALOX15B	O15296	434	CIS	Depression_iPSYCH_2023	DECODE_Specific	-,NA		0.68921	0.68921	DECODE	DECODE	1.29396	2576.27	SCZ	ALOX15B	Proteiome	BLOOD	SMR	deCODE	SMR	-0.115088	0.112807	0.307626		37415601	10.3389/fgene.2023.1191264	Gedik et all Front Genet	BLOOD
ALOX15B	O15296	434	CIS	Depression_iPSYCH_2023	DECODE_Specific	-,NA		0.68921	0.68921	DECODE	DECODE	1.29396	2576.27	MDD	ALOX15B	Proteiome	BLOOD	SMR	deCODE	SMR	-0.0445344	0.0622938	0.474665		37415601	10.3389/fgene.2023.1191264	Gedik et all Front Genet	BLOOD
ALOX15B	O15296	434	CIS	Depression_iPSYCH_2023	DECODE_Specific	-,NA		0.68921	0.68921	DECODE	DECODE	1.29396	2576.27	BIP	ALOX15B	Proteiome	BLOOD	SMR	deCODE	SMR	0.0972198	0.138115	0.481492		37415601	10.3389/fgene.2023.1191264	Gedik et all Front Genet	BLOOD
ALOX15B	O15296	434	CIS	Depression_iPSYCH_2023	DECODE_Specific	-,NA		0.68921	0.68921	DECODE	DECODE	1.29396	2576.27	SCZ	ALOX15B	Transcriptome	BRAIN_DLPFC	TWAS	CMC	FUSION	0.6255		0.532		31691811	10.1093/hmg/ddz253	Hall et al Hum Mol Genet	BRAIN
ALOX15B	O15296	434	CIS	Depression_iPSYCH_2023	DECODE_Specific	-,NA		0.68921	0.68921	DECODE	DECODE	1.29396	2576.27	SCZ.Clozuk.2018	ALOX15B	Transcriptome	BRAIN	TWAS	PsychENCODE	FUSION	0.885679		0.376		30545856	10.1126/science.aat8127	Gandal et all science	BRAIN
ALOX15B	O15296	434	CIS	Depression_iPSYCH_2023	DECODE_Specific	-,NA		0.68921	0.68921	DECODE	DECODE	1.29396	2576.27	Depression Howard et all	ALOX15B	Proteiome	BRAIN	PWAS	ROS/MAP	FUSION	-1.86916		0.0616		33846625	10.1038/s41593-021-00832-6	Wingo Nat Neurosci	BRAIN
ALPG	P10696	441	CIS	PGC3_SCZ_NoUKB	DECODE_Specific	-,NA		0.132079	0.132079	DECODE	DECODE	0.680983	493.713	SCZ	ALPG	Proteiome	BLOOD	SMR	deCODE	SMR	-0.247862	0.161709	0.125335		37415601	10.3389/fgene.2023.1191264	Gedik et all Front Genet	BLOOD
ALPG	P10696	441	CIS	PGC3_SCZ_NoUKB	DECODE_Specific	-,NA		0.132079	0.132079	DECODE	DECODE	0.680983	493.713	SCZ	ALPG	Proteiome	BLOOD	SMR	deCODE	SMR	-0.0539971	0.0460414	0.240878		37415601	10.3389/fgene.2023.1191264	Gedik et all Front Genet	BLOOD
ALPG	P10696	441	CIS	PGC3_SCZ_NoUKB	DECODE_Specific	-,NA		0.132079	0.132079	DECODE	DECODE	0.680983	493.713	MDD	ALPG	Proteiome	BLOOD	SMR	deCODE	SMR	-0.091954	0.087375	0.292613		37415601	10.3389/fgene.2023.1191264	Gedik et all Front Genet	BLOOD
ALPG	P10696	441	CIS	PGC3_SCZ_NoUKB	DECODE_Specific	-,NA		0.132079	0.132079	DECODE	DECODE	0.680983	493.713	MDD	ALPG	Proteiome	BLOOD	SMR	deCODE	SMR	-0.0153218	0.0265683	0.564147		37415601	10.3389/fgene.2023.1191264	Gedik et all Front Genet	BLOOD
ALPG	P10696	441	CIS	PGC3_SCZ_NoUKB	DECODE_Specific	-,NA		0.132079	0.132079	DECODE	DECODE	0.680983	493.713	BIP	ALPG	Proteiome	BLOOD	SMR	deCODE	SMR	-0.143712	0.194762	0.460583		37415601	10.3389/fgene.2023.1191264	Gedik et all Front Genet	BLOOD
ALPG	P10696	441	CIS	PGC3_SCZ_NoUKB	DECODE_Specific	-,NA		0.132079	0.132079	DECODE	DECODE	0.680983	493.713	BIP	ALPG	Proteiome	BLOOD	SMR	deCODE	SMR	-0.0975306	0.0579096	0.0921457		37415601	10.3389/fgene.2023.1191264	Gedik et all Front Genet	BLOOD
ALPG	P10696	441	CIS	Depression_iPSYCH_2023	DECODE_Specific	+,NA		0.0907728	0.0907728	DECODE	DECODE	0.749026	339.309	SCZ	ALPG	Proteiome	BLOOD	SMR	deCODE	SMR	-0.247862	0.161709	0.125335		37415601	10.3389/fgene.2023.1191264	Gedik et all Front Genet	BLOOD
ALPG	P10696	441	CIS	Depression_iPSYCH_2023	DECODE_Specific	+,NA		0.0907728	0.0907728	DECODE	DECODE	0.749026	339.309	SCZ	ALPG	Proteiome	BLOOD	SMR	deCODE	SMR	-0.0539971	0.0460414	0.240878		37415601	10.3389/fgene.2023.1191264	Gedik et all Front Genet	BLOOD
ALPG	P10696	441	CIS	Depression_iPSYCH_2023	DECODE_Specific	+,NA		0.0907728	0.0907728	DECODE	DECODE	0.749026	339.309	MDD	ALPG	Proteiome	BLOOD	SMR	deCODE	SMR	-0.091954	0.087375	0.292613		37415601	10.3389/fgene.2023.1191264	Gedik et all Front Genet	BLOOD
ALPG	P10696	441	CIS	Depression_iPSYCH_2023	DECODE_Specific	+,NA		0.0907728	0.0907728	DECODE	DECODE	0.749026	339.309	MDD	ALPG	Proteiome	BLOOD	SMR	deCODE	SMR	-0.0153218	0.0265683	0.564147		37415601	10.3389/fgene.2023.1191264	Gedik et all Front Genet	BLOOD
ALPG	P10696	441	CIS	Depression_iPSYCH_2023	DECODE_Specific	+,NA		0.0907728	0.0907728	DECODE	DECODE	0.749026	339.309	BIP	ALPG	Proteiome	BLOOD	SMR	deCODE	SMR	-0.143712	0.194762	0.460583		37415601	10.3389/fgene.2023.1191264	Gedik et all Front Genet	BLOOD
ALPG	P10696	441	CIS	Depression_iPSYCH_2023	DECODE_Specific	+,NA		0.0907728	0.0907728	DECODE	DECODE	0.749026	339.309	BIP	ALPG	Proteiome	BLOOD	SMR	deCODE	SMR	-0.0975306	0.0579096	0.0921457		37415601	10.3389/fgene.2023.1191264	Gedik et all Front Genet	BLOOD
ALPG	P10696	441	CIS	BIP_PGC3_noukb	DECODE_Specific	-,NA		0.185731	0.185731	DECODE	DECODE	0.785364	694.262	SCZ	ALPG	Proteiome	BLOOD	SMR	deCODE	SMR	-0.247862	0.161709	0.125335		37415601	10.3389/fgene.2023.1191264	Gedik et all Front Genet	BLOOD
ALPG	P10696	441	CIS	BIP_PGC3_noukb	DECODE_Specific	-,NA		0.185731	0.185731	DECODE	DECODE	0.785364	694.262	SCZ	ALPG	Proteiome	BLOOD	SMR	deCODE	SMR	-0.0539971	0.0460414	0.240878		37415601	10.3389/fgene.2023.1191264	Gedik et all Front Genet	BLOOD
ALPG	P10696	441	CIS	BIP_PGC3_noukb	DECODE_Specific	-,NA		0.185731	0.185731	DECODE	DECODE	0.785364	694.262	MDD	ALPG	Proteiome	BLOOD	SMR	deCODE	SMR	-0.091954	0.087375	0.292613		37415601	10.3389/fgene.2023.1191264	Gedik et all Front Genet	BLOOD
ALPG	P10696	441	CIS	BIP_PGC3_noukb	DECODE_Specific	-,NA		0.185731	0.185731	DECODE	DECODE	0.785364	694.262	MDD	ALPG	Proteiome	BLOOD	SMR	deCODE	SMR	-0.0153218	0.0265683	0.564147		37415601	10.3389/fgene.2023.1191264	Gedik et all Front Genet	BLOOD
ALPG	P10696	441	CIS	BIP_PGC3_noukb	DECODE_Specific	-,NA		0.185731	0.185731	DECODE	DECODE	0.785364	694.262	BIP	ALPG	Proteiome	BLOOD	SMR	deCODE	SMR	-0.143712	0.194762	0.460583		37415601	10.3389/fgene.2023.1191264	Gedik et all Front Genet	BLOOD
ALPG	P10696	441	CIS	BIP_PGC3_noukb	DECODE_Specific	-,NA		0.185731	0.185731	DECODE	DECODE	0.785364	694.262	BIP	ALPG	Proteiome	BLOOD	SMR	deCODE	SMR	-0.0975306	0.0579096	0.0921457		37415601	10.3389/fgene.2023.1191264	Gedik et all Front Genet	BLOOD
ALPG	P10696	441	CIS	Cognition_Meta	DECODE_Specific	-,NA		0.298231	0.298231	DECODE	DECODE	0.971915	1114.79	SCZ	ALPG	Proteiome	BLOOD	SMR	deCODE	SMR	-0.247862	0.161709	0.125335		37415601	10.3389/fgene.2023.1191264	Gedik et all Front Genet	BLOOD
ALPG	P10696	441	CIS	Cognition_Meta	DECODE_Specific	-,NA		0.298231	0.298231	DECODE	DECODE	0.971915	1114.79	SCZ	ALPG	Proteiome	BLOOD	SMR	deCODE	SMR	-0.0539971	0.0460414	0.240878		37415601	10.3389/fgene.2023.1191264	Gedik et all Front Genet	BLOOD
ALPG	P10696	441	CIS	Cognition_Meta	DECODE_Specific	-,NA		0.298231	0.298231	DECODE	DECODE	0.971915	1114.79	MDD	ALPG	Proteiome	BLOOD	SMR	deCODE	SMR	-0.091954	0.087375	0.292613		37415601	10.3389/fgene.2023.1191264	Gedik et all Front Genet	BLOOD
ALPG	P10696	441	CIS	Cognition_Meta	DECODE_Specific	-,NA		0.298231	0.298231	DECODE	DECODE	0.971915	1114.79	MDD	ALPG	Proteiome	BLOOD	SMR	deCODE	SMR	-0.0153218	0.0265683	0.564147		37415601	10.3389/fgene.2023.1191264	Gedik et all Front Genet	BLOOD
ALPG	P10696	441	CIS	Cognition_Meta	DECODE_Specific	-,NA		0.298231	0.298231	DECODE	DECODE	0.971915	1114.79	BIP	ALPG	Proteiome	BLOOD	SMR	deCODE	SMR	-0.143712	0.194762	0.460583		37415601	10.3389/fgene.2023.1191264	Gedik et all Front Genet	BLOOD
ALPG	P10696	441	CIS	Cognition_Meta	DECODE_Specific	-,NA		0.298231	0.298231	DECODE	DECODE	0.971915	1114.79	BIP	ALPG	Proteiome	BLOOD	SMR	deCODE	SMR	-0.0975306	0.0579096	0.0921457		37415601	10.3389/fgene.2023.1191264	Gedik et all Front Genet	BLOOD
ALPG	P10696	441	CIS	PGC3_SCZ_NoUKB	DECODE_Specific	-,NA		0.494772	0.494772	DECODE	DECODE	1.13117	1849.46	SCZ	ALPG	Proteiome	BLOOD	SMR	deCODE	SMR	-0.247862	0.161709	0.125335		37415601	10.3389/fgene.2023.1191264	Gedik et all Front Genet	BLOOD
ALPG	P10696	441	CIS	PGC3_SCZ_NoUKB	DECODE_Specific	-,NA		0.494772	0.494772	DECODE	DECODE	1.13117	1849.46	SCZ	ALPG	Proteiome	BLOOD	SMR	deCODE	SMR	-0.0539971	0.0460414	0.240878		37415601	10.3389/fgene.2023.1191264	Gedik et all Front Genet	BLOOD
ALPG	P10696	441	CIS	PGC3_SCZ_NoUKB	DECODE_Specific	-,NA		0.494772	0.494772	DECODE	DECODE	1.13117	1849.46	MDD	ALPG	Proteiome	BLOOD	SMR	deCODE	SMR	-0.091954	0.087375	0.292613		37415601	10.3389/fgene.2023.1191264	Gedik et all Front Genet	BLOOD
ALPG	P10696	441	CIS	PGC3_SCZ_NoUKB	DECODE_Specific	-,NA		0.494772	0.494772	DECODE	DECODE	1.13117	1849.46	MDD	ALPG	Proteiome	BLOOD	SMR	deCODE	SMR	-0.0153218	0.0265683	0.564147		37415601	10.3389/fgene.2023.1191264	Gedik et all Front Genet	BLOOD
ALPG	P10696	441	CIS	PGC3_SCZ_NoUKB	DECODE_Specific	-,NA		0.494772	0.494772	DECODE	DECODE	1.13117	1849.46	BIP	ALPG	Proteiome	BLOOD	SMR	deCODE	SMR	-0.143712	0.194762	0.460583		37415601	10.3389/fgene.2023.1191264	Gedik et all Front Genet	BLOOD
ALPG	P10696	441	CIS	PGC3_SCZ_NoUKB	DECODE_Specific	-,NA		0.494772	0.494772	DECODE	DECODE	1.13117	1849.46	BIP	ALPG	Proteiome	BLOOD	SMR	deCODE	SMR	-0.0975306	0.0579096	0.0921457		37415601	10.3389/fgene.2023.1191264	Gedik et all Front Genet	BLOOD
ALPG	P10696	441	CIS	BIP_PGC3_noukb	DECODE_Specific	-,NA		0.541081	0.541081	DECODE	DECODE	1.17796	2022.56	SCZ	ALPG	Proteiome	BLOOD	SMR	deCODE	SMR	-0.247862	0.161709	0.125335		37415601	10.3389/fgene.2023.1191264	Gedik et all Front Genet	BLOOD
ALPG	P10696	441	CIS	BIP_PGC3_noukb	DECODE_Specific	-,NA		0.541081	0.541081	DECODE	DECODE	1.17796	2022.56	SCZ	ALPG	Proteiome	BLOOD	SMR	deCODE	SMR	-0.0539971	0.0460414	0.240878		37415601	10.3389/fgene.2023.1191264	Gedik et all Front Genet	BLOOD
ALPG	P10696	441	CIS	BIP_PGC3_noukb	DECODE_Specific	-,NA		0.541081	0.541081	DECODE	DECODE	1.17796	2022.56	MDD	ALPG	Proteiome	BLOOD	SMR	deCODE	SMR	-0.091954	0.087375	0.292613		37415601	10.3389/fgene.2023.1191264	Gedik et all Front Genet	BLOOD
ALPG	P10696	441	CIS	BIP_PGC3_noukb	DECODE_Specific	-,NA		0.541081	0.541081	DECODE	DECODE	1.17796	2022.56	MDD	ALPG	Proteiome	BLOOD	SMR	deCODE	SMR	-0.0153218	0.0265683	0.564147		37415601	10.3389/fgene.2023.1191264	Gedik et all Front Genet	BLOOD
ALPG	P10696	441	CIS	BIP_PGC3_noukb	DECODE_Specific	-,NA		0.541081	0.541081	DECODE	DECODE	1.17796	2022.56	BIP	ALPG	Proteiome	BLOOD	SMR	deCODE	SMR	-0.143712	0.194762	0.460583		37415601	10.3389/fgene.2023.1191264	Gedik et all Front Genet	BLOOD
ALPG	P10696	441	CIS	BIP_PGC3_noukb	DECODE_Specific	-,NA		0.541081	0.541081	DECODE	DECODE	1.17796	2022.56	BIP	ALPG	Proteiome	BLOOD	SMR	deCODE	SMR	-0.0975306	0.0579096	0.0921457		37415601	10.3389/fgene.2023.1191264	Gedik et all Front Genet	BLOOD
ALPG	P10696	441	CIS	Depression_iPSYCH_2023	DECODE_Specific	-,NA		0.527113	0.527113	DECODE	DECODE	1.21252	1970.35	SCZ	ALPG	Proteiome	BLOOD	SMR	deCODE	SMR	-0.247862	0.161709	0.125335		37415601	10.3389/fgene.2023.1191264	Gedik et all Front Genet	BLOOD
ALPG	P10696	441	CIS	Depression_iPSYCH_2023	DECODE_Specific	-,NA		0.527113	0.527113	DECODE	DECODE	1.21252	1970.35	SCZ	ALPG	Proteiome	BLOOD	SMR	deCODE	SMR	-0.0539971	0.0460414	0.240878		37415601	10.3389/fgene.2023.1191264	Gedik et all Front Genet	BLOOD
ALPG	P10696	441	CIS	Depression_iPSYCH_2023	DECODE_Specific	-,NA		0.527113	0.527113	DECODE	DECODE	1.21252	1970.35	MDD	ALPG	Proteiome	BLOOD	SMR	deCODE	SMR	-0.091954	0.087375	0.292613		37415601	10.3389/fgene.2023.1191264	Gedik et all Front Genet	BLOOD
ALPG	P10696	441	CIS	Depression_iPSYCH_2023	DECODE_Specific	-,NA		0.527113	0.527113	DECODE	DECODE	1.21252	1970.35	MDD	ALPG	Proteiome	BLOOD	SMR	deCODE	SMR	-0.0153218	0.0265683	0.564147		37415601	10.3389/fgene.2023.1191264	Gedik et all Front Genet	BLOOD
ALPG	P10696	441	CIS	Depression_iPSYCH_2023	DECODE_Specific	-,NA		0.527113	0.527113	DECODE	DECODE	1.21252	1970.35	BIP	ALPG	Proteiome	BLOOD	SMR	deCODE	SMR	-0.143712	0.194762	0.460583		37415601	10.3389/fgene.2023.1191264	Gedik et all Front Genet	BLOOD
ALPG	P10696	441	CIS	Depression_iPSYCH_2023	DECODE_Specific	-,NA		0.527113	0.527113	DECODE	DECODE	1.21252	1970.35	BIP	ALPG	Proteiome	BLOOD	SMR	deCODE	SMR	-0.0975306	0.0579096	0.0921457		37415601	10.3389/fgene.2023.1191264	Gedik et all Front Genet	BLOOD
ALPG	P10696	441	CIS	Cognition_Meta	DECODE_Specific	-,NA		0.676323	0.676323	DECODE	DECODE	1.31262	2528.1	SCZ	ALPG	Proteiome	BLOOD	SMR	deCODE	SMR	-0.247862	0.161709	0.125335		37415601	10.3389/fgene.2023.1191264	Gedik et all Front Genet	BLOOD
ALPG	P10696	441	CIS	Cognition_Meta	DECODE_Specific	-,NA		0.676323	0.676323	DECODE	DECODE	1.31262	2528.1	SCZ	ALPG	Proteiome	BLOOD	SMR	deCODE	SMR	-0.0539971	0.0460414	0.240878		37415601	10.3389/fgene.2023.1191264	Gedik et all Front Genet	BLOOD
ALPG	P10696	441	CIS	Cognition_Meta	DECODE_Specific	-,NA		0.676323	0.676323	DECODE	DECODE	1.31262	2528.1	MDD	ALPG	Proteiome	BLOOD	SMR	deCODE	SMR	-0.091954	0.087375	0.292613		37415601	10.3389/fgene.2023.1191264	Gedik et all Front Genet	BLOOD
ALPG	P10696	441	CIS	Cognition_Meta	DECODE_Specific	-,NA		0.676323	0.676323	DECODE	DECODE	1.31262	2528.1	MDD	ALPG	Proteiome	BLOOD	SMR	deCODE	SMR	-0.0153218	0.0265683	0.564147		37415601	10.3389/fgene.2023.1191264	Gedik et all Front Genet	BLOOD
ALPG	P10696	441	CIS	Cognition_Meta	DECODE_Specific	-,NA		0.676323	0.676323	DECODE	DECODE	1.31262	2528.1	BIP	ALPG	Proteiome	BLOOD	SMR	deCODE	SMR	-0.143712	0.194762	0.460583		37415601	10.3389/fgene.2023.1191264	Gedik et all Front Genet	BLOOD
ALPG	P10696	441	CIS	Cognition_Meta	DECODE_Specific	-,NA		0.676323	0.676323	DECODE	DECODE	1.31262	2528.1	BIP	ALPG	Proteiome	BLOOD	SMR	deCODE	SMR	-0.0975306	0.0579096	0.0921457		37415601	10.3389/fgene.2023.1191264	Gedik et all Front Genet	BLOOD
ALPG	P10696	441	TRANS	BIP_PGC3_noukb	DECODE_Specific	+,NA		0.30506	0.30506	DECODE	DECODE	0.695601	2077.76	SCZ	ALPG	Proteiome	BLOOD	SMR	deCODE	SMR	-0.247862	0.161709	0.125335		37415601	10.3389/fgene.2023.1191264	Gedik et all Front Genet	BLOOD
ALPG	P10696	441	TRANS	BIP_PGC3_noukb	DECODE_Specific	+,NA		0.30506	0.30506	DECODE	DECODE	0.695601	2077.76	SCZ	ALPG	Proteiome	BLOOD	SMR	deCODE	SMR	-0.0539971	0.0460414	0.240878		37415601	10.3389/fgene.2023.1191264	Gedik et all Front Genet	BLOOD
ALPG	P10696	441	TRANS	BIP_PGC3_noukb	DECODE_Specific	+,NA		0.30506	0.30506	DECODE	DECODE	0.695601	2077.76	MDD	ALPG	Proteiome	BLOOD	SMR	deCODE	SMR	-0.091954	0.087375	0.292613		37415601	10.3389/fgene.2023.1191264	Gedik et all Front Genet	BLOOD
ALPG	P10696	441	TRANS	BIP_PGC3_noukb	DECODE_Specific	+,NA		0.30506	0.30506	DECODE	DECODE	0.695601	2077.76	MDD	ALPG	Proteiome	BLOOD	SMR	deCODE	SMR	-0.0153218	0.0265683	0.564147		37415601	10.3389/fgene.2023.1191264	Gedik et all Front Genet	BLOOD
ALPG	P10696	441	TRANS	BIP_PGC3_noukb	DECODE_Specific	+,NA		0.30506	0.30506	DECODE	DECODE	0.695601	2077.76	BIP	ALPG	Proteiome	BLOOD	SMR	deCODE	SMR	-0.143712	0.194762	0.460583		37415601	10.3389/fgene.2023.1191264	Gedik et all Front Genet	BLOOD
ALPG	P10696	441	TRANS	BIP_PGC3_noukb	DECODE_Specific	+,NA		0.30506	0.30506	DECODE	DECODE	0.695601	2077.76	BIP	ALPG	Proteiome	BLOOD	SMR	deCODE	SMR	-0.0975306	0.0579096	0.0921457		37415601	10.3389/fgene.2023.1191264	Gedik et all Front Genet	BLOOD
ALPG	P10696	441	TRANS	Cognition_Meta	DECODE_Specific	-,NA		0.849691	0.849691	DECODE	DECODE	1.37562	5787.25	SCZ	ALPG	Proteiome	BLOOD	SMR	deCODE	SMR	-0.247862	0.161709	0.125335		37415601	10.3389/fgene.2023.1191264	Gedik et all Front Genet	BLOOD
ALPG	P10696	441	TRANS	Cognition_Meta	DECODE_Specific	-,NA		0.849691	0.849691	DECODE	DECODE	1.37562	5787.25	SCZ	ALPG	Proteiome	BLOOD	SMR	deCODE	SMR	-0.0539971	0.0460414	0.240878		37415601	10.3389/fgene.2023.1191264	Gedik et all Front Genet	BLOOD
ALPG	P10696	441	TRANS	Cognition_Meta	DECODE_Specific	-,NA		0.849691	0.849691	DECODE	DECODE	1.37562	5787.25	MDD	ALPG	Proteiome	BLOOD	SMR	deCODE	SMR	-0.091954	0.087375	0.292613		37415601	10.3389/fgene.2023.1191264	Gedik et all Front Genet	BLOOD
ALPG	P10696	441	TRANS	Cognition_Meta	DECODE_Specific	-,NA		0.849691	0.849691	DECODE	DECODE	1.37562	5787.25	MDD	ALPG	Proteiome	BLOOD	SMR	deCODE	SMR	-0.0153218	0.0265683	0.564147		37415601	10.3389/fgene.2023.1191264	Gedik et all Front Genet	BLOOD
ALPG	P10696	441	TRANS	Cognition_Meta	DECODE_Specific	-,NA		0.849691	0.849691	DECODE	DECODE	1.37562	5787.25	BIP	ALPG	Proteiome	BLOOD	SMR	deCODE	SMR	-0.143712	0.194762	0.460583		37415601	10.3389/fgene.2023.1191264	Gedik et all Front Genet	BLOOD
ALPG	P10696	441	TRANS	Cognition_Meta	DECODE_Specific	-,NA		0.849691	0.849691	DECODE	DECODE	1.37562	5787.25	BIP	ALPG	Proteiome	BLOOD	SMR	deCODE	SMR	-0.0975306	0.0579096	0.0921457		37415601	10.3389/fgene.2023.1191264	Gedik et all Front Genet	BLOOD
ALPG	P10696	441	TRANS	Depression_iPSYCH_2023	DECODE_Specific	+,NA		0.0992601	0.0992601	DECODE	DECODE	1.08866	676.061	SCZ	ALPG	Proteiome	BLOOD	SMR	deCODE	SMR	-0.247862	0.161709	0.125335		37415601	10.3389/fgene.2023.1191264	Gedik et all Front Genet	BLOOD
ALPG	P10696	441	TRANS	Depression_iPSYCH_2023	DECODE_Specific	+,NA		0.0992601	0.0992601	DECODE	DECODE	1.08866	676.061	SCZ	ALPG	Proteiome	BLOOD	SMR	deCODE	SMR	-0.0539971	0.0460414	0.240878		37415601	10.3389/fgene.2023.1191264	Gedik et all Front Genet	BLOOD
ALPG	P10696	441	TRANS	Depression_iPSYCH_2023	DECODE_Specific	+,NA		0.0992601	0.0992601	DECODE	DECODE	1.08866	676.061	MDD	ALPG	Proteiome	BLOOD	SMR	deCODE	SMR	-0.091954	0.087375	0.292613		37415601	10.3389/fgene.2023.1191264	Gedik et all Front Genet	BLOOD
ALPG	P10696	441	TRANS	Depression_iPSYCH_2023	DECODE_Specific	+,NA		0.0992601	0.0992601	DECODE	DECODE	1.08866	676.061	MDD	ALPG	Proteiome	BLOOD	SMR	deCODE	SMR	-0.0153218	0.0265683	0.564147		37415601	10.3389/fgene.2023.1191264	Gedik et all Front Genet	BLOOD
ALPG	P10696	441	TRANS	Depression_iPSYCH_2023	DECODE_Specific	+,NA		0.0992601	0.0992601	DECODE	DECODE	1.08866	676.061	BIP	ALPG	Proteiome	BLOOD	SMR	deCODE	SMR	-0.143712	0.194762	0.460583		37415601	10.3389/fgene.2023.1191264	Gedik et all Front Genet	BLOOD
ALPG	P10696	441	TRANS	Depression_iPSYCH_2023	DECODE_Specific	+,NA		0.0992601	0.0992601	DECODE	DECODE	1.08866	676.061	BIP	ALPG	Proteiome	BLOOD	SMR	deCODE	SMR	-0.0975306	0.0579096	0.0921457		37415601	10.3389/fgene.2023.1191264	Gedik et all Front Genet	BLOOD
ALPG	P10696	441	TRANS	PGC3_SCZ_NoUKB	DECODE_Specific	+,NA		0.551783	0.551783	DECODE	DECODE	1.04627	3758.19	SCZ	ALPG	Proteiome	BLOOD	SMR	deCODE	SMR	-0.247862	0.161709	0.125335		37415601	10.3389/fgene.2023.1191264	Gedik et all Front Genet	BLOOD
ALPG	P10696	441	TRANS	PGC3_SCZ_NoUKB	DECODE_Specific	+,NA		0.551783	0.551783	DECODE	DECODE	1.04627	3758.19	SCZ	ALPG	Proteiome	BLOOD	SMR	deCODE	SMR	-0.0539971	0.0460414	0.240878		37415601	10.3389/fgene.2023.1191264	Gedik et all Front Genet	BLOOD
ALPG	P10696	441	TRANS	PGC3_SCZ_NoUKB	DECODE_Specific	+,NA		0.551783	0.551783	DECODE	DECODE	1.04627	3758.19	MDD	ALPG	Proteiome	BLOOD	SMR	deCODE	SMR	-0.091954	0.087375	0.292613		37415601	10.3389/fgene.2023.1191264	Gedik et all Front Genet	BLOOD
ALPG	P10696	441	TRANS	PGC3_SCZ_NoUKB	DECODE_Specific	+,NA		0.551783	0.551783	DECODE	DECODE	1.04627	3758.19	MDD	ALPG	Proteiome	BLOOD	SMR	deCODE	SMR	-0.0153218	0.0265683	0.564147		37415601	10.3389/fgene.2023.1191264	Gedik et all Front Genet	BLOOD
ALPG	P10696	441	TRANS	PGC3_SCZ_NoUKB	DECODE_Specific	+,NA		0.551783	0.551783	DECODE	DECODE	1.04627	3758.19	BIP	ALPG	Proteiome	BLOOD	SMR	deCODE	SMR	-0.143712	0.194762	0.460583		37415601	10.3389/fgene.2023.1191264	Gedik et all Front Genet	BLOOD
ALPG	P10696	441	TRANS	PGC3_SCZ_NoUKB	DECODE_Specific	+,NA		0.551783	0.551783	DECODE	DECODE	1.04627	3758.19	BIP	ALPG	Proteiome	BLOOD	SMR	deCODE	SMR	-0.0975306	0.0579096	0.0921457		37415601	10.3389/fgene.2023.1191264	Gedik et all Front Genet	BLOOD
ALPL	P05186	438	TRANS	BIP_PGC3_noukb	DECODE_Specific	-,NA		0.79378	0.79378	DECODE	DECODE	1.2745	5406.44	SCZ_PGC3	ALPL	Transcriptome	DLPFC	MR	CMC+GTEX	MendelianRandomization			0.682096		35460606	10.1016/j.ajhg.2022.04.004	Jiang eet all Am J Hum Genet	BRAIN
ALPL	P05186	438	TRANS	BIP_PGC3_noukb	DECODE_Specific	-,NA		0.79378	0.79378	DECODE	DECODE	1.2745	5406.44	SCZ_PGC3	ALPL	Transcriptome	DLPFC	MR	CMC+GTEX	MendelianRandomization			0.680809		35460606	10.1016/j.ajhg.2022.04.004	Jiang eet all Am J Hum Genet	BRAIN
ALPL	P05186	438	TRANS	BIP_PGC3_noukb	DECODE_Specific	-,NA		0.79378	0.79378	DECODE	DECODE	1.2745	5406.44	SCZ_PGC3	ALPL	Transcriptome	DLPFC	MR	CMC+GTEX	MendelianRandomization			0.811887		35460606	10.1016/j.ajhg.2022.04.004	Jiang eet all Am J Hum Genet	BRAIN
ALPL	P05186	438	TRANS	BIP_PGC3_noukb	DECODE_Specific	-,NA		0.79378	0.79378	DECODE	DECODE	1.2745	5406.44	SCZ_PGC3	ALPL	Transcriptome	DLPFC	MR	CMC+GTEX	EMIC			0.781147		35460606	10.1016/j.ajhg.2022.04.004	Jiang eet all Am J Hum Genet	BRAIN
ALPL	P05186	438	TRANS	BIP_PGC3_noukb	DECODE_Specific	-,NA		0.79378	0.79378	DECODE	DECODE	1.2745	5406.44	BIP_2019_Stahl_etall	ALPL	Transcriptome	DLPFC	MR	CMC+GTEX	MendelianRandomization			0.923214		35460606	10.1016/j.ajhg.2022.04.004	Jiang eet all Am J Hum Genet	BRAIN
ALPL	P05186	438	TRANS	BIP_PGC3_noukb	DECODE_Specific	-,NA		0.79378	0.79378	DECODE	DECODE	1.2745	5406.44	BIP_2019_Stahl_etall	ALPL	Transcriptome	DLPFC	MR	CMC+GTEX	MendelianRandomization			0.922577		35460606	10.1016/j.ajhg.2022.04.004	Jiang eet all Am J Hum Genet	BRAIN
ALPL	P05186	438	TRANS	BIP_PGC3_noukb	DECODE_Specific	-,NA		0.79378	0.79378	DECODE	DECODE	1.2745	5406.44	BIP_2019_Stahl_etall	ALPL	Transcriptome	DLPFC	MR	CMC+GTEX	MendelianRandomization			0.868049		35460606	10.1016/j.ajhg.2022.04.004	Jiang eet all Am J Hum Genet	BRAIN
ALPL	P05186	438	TRANS	BIP_PGC3_noukb	DECODE_Specific	-,NA		0.79378	0.79378	DECODE	DECODE	1.2745	5406.44	BIP_2019_Stahl_etall	ALPL	Transcriptome	DLPFC	MR	CMC+GTEX	EMIC			0.89388		35460606	10.1016/j.ajhg.2022.04.004	Jiang eet all Am J Hum Genet	BRAIN
ALPL	P05186	438	TRANS	BIP_PGC3_noukb	DECODE_Specific	-,NA		0.79378	0.79378	DECODE	DECODE	1.2745	5406.44	Deepression_Wray_tall	ALPL	Transcriptome	BRAIN DLPFC	MR	PsychENCODE	TwoSampleMR	-0.02	0.02	0.317		35296807	10.1038/s41380-022-01507-9	Deng et all Mol Psychiatry	BRAIN
ALPL	P05186	438	TRANS	BIP_PGC3_noukb	DECODE_Specific	-,NA		0.79378	0.79378	DECODE	DECODE	1.2745	5406.44	SCZ_PGC3	ALPL	Transcriptome	DLPFC	SMR	CMC+GTEX	SMR	0.0094634	0.0340587	0.781123		35460606	10.1016/j.ajhg.2022.04.004	Jiang eet all Am J Hum Genet	BRAIN
ALPL	P05186	438	TRANS	BIP_PGC3_noukb	DECODE_Specific	-,NA		0.79378	0.79378	DECODE	DECODE	1.2745	5406.44	SCZ.Clozuk.2018	ALPL	Transcriptome	BRAIN	SMR	PsychENCODE	SMR	-0.0175681	0.0330256	0.595		30545856	10.1126/science.aat8127	Gandal et all science	BRAIN
ALPL	P05186	438	TRANS	BIP_PGC3_noukb	DECODE_Specific	-,NA		0.79378	0.79378	DECODE	DECODE	1.2745	5406.44	BD.PGC.ruderferCell2018	ALPL	Transcriptome	BRAIN	SMR	PsychENCODE	SMR	0.0309218	0.0528921	0.558803		30545856	10.1126/science.aat8127	Gandal et all science	BRAIN
ALPL	P05186	438	TRANS	BIP_PGC3_noukb	DECODE_Specific	-,NA		0.79378	0.79378	DECODE	DECODE	1.2745	5406.44	Depression Howard et all	ALPL	Proteiome	BRAIN DPFC	SMR	ROS/MAP	SMR	-0.0547687	0.055922	0.327394		33846625	10.1038/s41593-021-00832-6	Wingo Nat Neurosci	BRAIN
ALPL	P05186	438	TRANS	BIP_PGC3_noukb	DECODE_Specific	-,NA		0.79378	0.79378	DECODE	DECODE	1.2745	5406.44	MDD	ALPL	Proteiome	BRAIN	SMR	BrainMeta	SMR	-0.00928733	0.0141041	0.510227		37415601	10.3389/fgene.2023.1191264	Gedik et all Front Genet	BRAIN
ALPL	P05186	438	TRANS	BIP_PGC3_noukb	DECODE_Specific	-,NA		0.79378	0.79378	DECODE	DECODE	1.2745	5406.44	BIP	ALPL	Proteiome	BRAIN	SMR	BrainMeta	SMR	0.00789122	0.0323751	0.80743		37415601	10.3389/fgene.2023.1191264	Gedik et all Front Genet	BRAIN
ALPL	P05186	438	TRANS	BIP_PGC3_noukb	DECODE_Specific	-,NA		0.79378	0.79378	DECODE	DECODE	1.2745	5406.44	SCZ	ALPL	Proteiome	BRAIN	SMR	BrainMeta	SMR	-0.0174288	0.0248311	0.482745		37415601	10.3389/fgene.2023.1191264	Gedik et all Front Genet	BRAIN
ALPL	P05186	438	TRANS	BIP_PGC3_noukb	DECODE_Specific	-,NA		0.79378	0.79378	DECODE	DECODE	1.2745	5406.44	MDD	ALPL	Proteiome	BLOOD	SMR	eQTLGen	SMR	0.0360118	0.0376015	0.338203		37415601	10.3389/fgene.2023.1191264	Gedik et all Front Genet	BLOOD
ALPL	P05186	438	TRANS	BIP_PGC3_noukb	DECODE_Specific	-,NA		0.79378	0.79378	DECODE	DECODE	1.2745	5406.44	BIP	ALPL	Proteiome	BLOOD	SMR	eQTLGen	SMR	0.066768	0.0834155	0.423464		37415601	10.3389/fgene.2023.1191264	Gedik et all Front Genet	BLOOD
ALPL	P05186	438	TRANS	BIP_PGC3_noukb	DECODE_Specific	-,NA		0.79378	0.79378	DECODE	DECODE	1.2745	5406.44	MDD	ALPL	Proteiome	BRAIN	SMR	Wingo et al., 2022, in 722 samples	SMR	-0.0060006	0.0156264	0.700976		37415601	10.3389/fgene.2023.1191264	Gedik et all Front Genet	BRAIN
ALPL	P05186	438	TRANS	BIP_PGC3_noukb	DECODE_Specific	-,NA		0.79378	0.79378	DECODE	DECODE	1.2745	5406.44	BIP	ALPL	Proteiome	BRAIN	SMR	Wingo et al., 2022, in 722 samples	SMR	0.00119988	0.035104	0.972733		37415601	10.3389/fgene.2023.1191264	Gedik et all Front Genet	BRAIN
ALPL	P05186	438	TRANS	BIP_PGC3_noukb	DECODE_Specific	-,NA		0.79378	0.79378	DECODE	DECODE	1.2745	5406.44	SCZ	ALPL	Proteiome	BRAIN	SMR	Wingo et al., 2022, in 722 samples	SMR	-0.0121085	0.0276599	0.661557		37415601	10.3389/fgene.2023.1191264	Gedik et all Front Genet	BRAIN
ALPL	P05186	438	TRANS	BIP_PGC3_noukb	DECODE_Specific	-,NA		0.79378	0.79378	DECODE	DECODE	1.2745	5406.44	SCZ	ALPL	Transcriptome	BRAIN_DLPFC	TWAS	CMC	FUSION	-0.90411		0.366		31691811	10.1093/hmg/ddz253	Hall et al Hum Mol Genet	BRAIN
ALPL	P05186	438	TRANS	BIP_PGC3_noukb	DECODE_Specific	-,NA		0.79378	0.79378	DECODE	DECODE	1.2745	5406.44	SCZ.Clozuk.2018	ALPL	Transcriptome	BRAIN	TWAS	PsychENCODE	FUSION	0.69474		0.487		30545856	10.1126/science.aat8127	Gandal et all science	BRAIN
ALPL	P05186	438	TRANS	BIP_PGC3_noukb	DECODE_Specific	-,NA		0.79378	0.79378	DECODE	DECODE	1.2745	5406.44	BD.PGC.ruderferCell2018	ALPL	Transcriptome	BRAIN	TWAS	PsychENCODE	FUSION	-0.933519		0.351		30545856	10.1126/science.aat8127	Gandal et all science	BRAIN
ALPL	P05186	438	TRANS	BIP_PGC3_noukb	DECODE_Specific	-,NA		0.79378	0.79378	DECODE	DECODE	1.2745	5406.44	Depression Howard et all	ALPL	Proteiome	BRAIN DPFC	PWAS	ROS/MAP	FUSION	-0.9891		0.323		33846625	10.1038/s41593-021-00832-6	Wingo Nat Neurosci	BRAIN
ALPL	P05186	438	TRANS	BIP_PGC3_noukb	DECODE_Specific	-,NA		0.79378	0.79378	DECODE	DECODE	1.2745	5406.44	Depression Howard et all	ALPL	Proteiome	BRAIN	PWAS	ROS/MAP	FUSION	-1.59951		0.11		33846625	10.1038/s41593-021-00832-6	Wingo Nat Neurosci	BRAIN
ALPL	P05186	438	TRANS	BIP_PGC3_noukb	DECODE_Specific	-,NA		0.79378	0.79378	DECODE	DECODE	1.2745	5406.44	Schizophrenia	ALPL	Transcriptome	brain caudate nucleus	TWAS	Gtex	Fusion			0.0187207		36319771	10.1038/s41593-022-01182-7	Benjamin KJM	brain caudate nucleus
ALPL	P05186	438	TRANS	Cognition_Meta	DECODE_Specific	-,NA		0.496108	0.496108	DECODE	DECODE	1.08024	3378.99	SCZ_PGC3	ALPL	Transcriptome	DLPFC	MR	CMC+GTEX	MendelianRandomization			0.682096		35460606	10.1016/j.ajhg.2022.04.004	Jiang eet all Am J Hum Genet	BRAIN
ALPL	P05186	438	TRANS	Cognition_Meta	DECODE_Specific	-,NA		0.496108	0.496108	DECODE	DECODE	1.08024	3378.99	SCZ_PGC3	ALPL	Transcriptome	DLPFC	MR	CMC+GTEX	MendelianRandomization			0.680809		35460606	10.1016/j.ajhg.2022.04.004	Jiang eet all Am J Hum Genet	BRAIN
ALPL	P05186	438	TRANS	Cognition_Meta	DECODE_Specific	-,NA		0.496108	0.496108	DECODE	DECODE	1.08024	3378.99	SCZ_PGC3	ALPL	Transcriptome	DLPFC	MR	CMC+GTEX	MendelianRandomization			0.811887		35460606	10.1016/j.ajhg.2022.04.004	Jiang eet all Am J Hum Genet	BRAIN
ALPL	P05186	438	TRANS	Cognition_Meta	DECODE_Specific	-,NA		0.496108	0.496108	DECODE	DECODE	1.08024	3378.99	SCZ_PGC3	ALPL	Transcriptome	DLPFC	MR	CMC+GTEX	EMIC			0.781147		35460606	10.1016/j.ajhg.2022.04.004	Jiang eet all Am J Hum Genet	BRAIN
ALPL	P05186	438	TRANS	Cognition_Meta	DECODE_Specific	-,NA		0.496108	0.496108	DECODE	DECODE	1.08024	3378.99	BIP_2019_Stahl_etall	ALPL	Transcriptome	DLPFC	MR	CMC+GTEX	MendelianRandomization			0.923214		35460606	10.1016/j.ajhg.2022.04.004	Jiang eet all Am J Hum Genet	BRAIN
ALPL	P05186	438	TRANS	Cognition_Meta	DECODE_Specific	-,NA		0.496108	0.496108	DECODE	DECODE	1.08024	3378.99	BIP_2019_Stahl_etall	ALPL	Transcriptome	DLPFC	MR	CMC+GTEX	MendelianRandomization			0.922577		35460606	10.1016/j.ajhg.2022.04.004	Jiang eet all Am J Hum Genet	BRAIN
ALPL	P05186	438	TRANS	Cognition_Meta	DECODE_Specific	-,NA		0.496108	0.496108	DECODE	DECODE	1.08024	3378.99	BIP_2019_Stahl_etall	ALPL	Transcriptome	DLPFC	MR	CMC+GTEX	MendelianRandomization			0.868049		35460606	10.1016/j.ajhg.2022.04.004	Jiang eet all Am J Hum Genet	BRAIN
ALPL	P05186	438	TRANS	Cognition_Meta	DECODE_Specific	-,NA		0.496108	0.496108	DECODE	DECODE	1.08024	3378.99	BIP_2019_Stahl_etall	ALPL	Transcriptome	DLPFC	MR	CMC+GTEX	EMIC			0.89388		35460606	10.1016/j.ajhg.2022.04.004	Jiang eet all Am J Hum Genet	BRAIN
ALPL	P05186	438	TRANS	Cognition_Meta	DECODE_Specific	-,NA		0.496108	0.496108	DECODE	DECODE	1.08024	3378.99	Deepression_Wray_tall	ALPL	Transcriptome	BRAIN DLPFC	MR	PsychENCODE	TwoSampleMR	-0.02	0.02	0.317		35296807	10.1038/s41380-022-01507-9	Deng et all Mol Psychiatry	BRAIN
ALPL	P05186	438	TRANS	Cognition_Meta	DECODE_Specific	-,NA		0.496108	0.496108	DECODE	DECODE	1.08024	3378.99	SCZ_PGC3	ALPL	Transcriptome	DLPFC	SMR	CMC+GTEX	SMR	0.0094634	0.0340587	0.781123		35460606	10.1016/j.ajhg.2022.04.004	Jiang eet all Am J Hum Genet	BRAIN
ALPL	P05186	438	TRANS	Cognition_Meta	DECODE_Specific	-,NA		0.496108	0.496108	DECODE	DECODE	1.08024	3378.99	SCZ.Clozuk.2018	ALPL	Transcriptome	BRAIN	SMR	PsychENCODE	SMR	-0.0175681	0.0330256	0.595		30545856	10.1126/science.aat8127	Gandal et all science	BRAIN
ALPL	P05186	438	TRANS	Cognition_Meta	DECODE_Specific	-,NA		0.496108	0.496108	DECODE	DECODE	1.08024	3378.99	BD.PGC.ruderferCell2018	ALPL	Transcriptome	BRAIN	SMR	PsychENCODE	SMR	0.0309218	0.0528921	0.558803		30545856	10.1126/science.aat8127	Gandal et all science	BRAIN
ALPL	P05186	438	TRANS	Cognition_Meta	DECODE_Specific	-,NA		0.496108	0.496108	DECODE	DECODE	1.08024	3378.99	Depression Howard et all	ALPL	Proteiome	BRAIN DPFC	SMR	ROS/MAP	SMR	-0.0547687	0.055922	0.327394		33846625	10.1038/s41593-021-00832-6	Wingo Nat Neurosci	BRAIN
ALPL	P05186	438	TRANS	Cognition_Meta	DECODE_Specific	-,NA		0.496108	0.496108	DECODE	DECODE	1.08024	3378.99	MDD	ALPL	Proteiome	BRAIN	SMR	BrainMeta	SMR	-0.00928733	0.0141041	0.510227		37415601	10.3389/fgene.2023.1191264	Gedik et all Front Genet	BRAIN
ALPL	P05186	438	TRANS	Cognition_Meta	DECODE_Specific	-,NA		0.496108	0.496108	DECODE	DECODE	1.08024	3378.99	BIP	ALPL	Proteiome	BRAIN	SMR	BrainMeta	SMR	0.00789122	0.0323751	0.80743		37415601	10.3389/fgene.2023.1191264	Gedik et all Front Genet	BRAIN
ALPL	P05186	438	TRANS	Cognition_Meta	DECODE_Specific	-,NA		0.496108	0.496108	DECODE	DECODE	1.08024	3378.99	SCZ	ALPL	Proteiome	BRAIN	SMR	BrainMeta	SMR	-0.0174288	0.0248311	0.482745		37415601	10.3389/fgene.2023.1191264	Gedik et all Front Genet	BRAIN
ALPL	P05186	438	TRANS	Cognition_Meta	DECODE_Specific	-,NA		0.496108	0.496108	DECODE	DECODE	1.08024	3378.99	MDD	ALPL	Proteiome	BLOOD	SMR	eQTLGen	SMR	0.0360118	0.0376015	0.338203		37415601	10.3389/fgene.2023.1191264	Gedik et all Front Genet	BLOOD
ALPL	P05186	438	TRANS	Cognition_Meta	DECODE_Specific	-,NA		0.496108	0.496108	DECODE	DECODE	1.08024	3378.99	BIP	ALPL	Proteiome	BLOOD	SMR	eQTLGen	SMR	0.066768	0.0834155	0.423464		37415601	10.3389/fgene.2023.1191264	Gedik et all Front Genet	BLOOD
ALPL	P05186	438	TRANS	Cognition_Meta	DECODE_Specific	-,NA		0.496108	0.496108	DECODE	DECODE	1.08024	3378.99	MDD	ALPL	Proteiome	BRAIN	SMR	Wingo et al., 2022, in 722 samples	SMR	-0.0060006	0.0156264	0.700976		37415601	10.3389/fgene.2023.1191264	Gedik et all Front Genet	BRAIN
ALPL	P05186	438	TRANS	Cognition_Meta	DECODE_Specific	-,NA		0.496108	0.496108	DECODE	DECODE	1.08024	3378.99	BIP	ALPL	Proteiome	BRAIN	SMR	Wingo et al., 2022, in 722 samples	SMR	0.00119988	0.035104	0.972733		37415601	10.3389/fgene.2023.1191264	Gedik et all Front Genet	BRAIN
ALPL	P05186	438	TRANS	Cognition_Meta	DECODE_Specific	-,NA		0.496108	0.496108	DECODE	DECODE	1.08024	3378.99	SCZ	ALPL	Proteiome	BRAIN	SMR	Wingo et al., 2022, in 722 samples	SMR	-0.0121085	0.0276599	0.661557		37415601	10.3389/fgene.2023.1191264	Gedik et all Front Genet	BRAIN
ALPL	P05186	438	TRANS	Cognition_Meta	DECODE_Specific	-,NA		0.496108	0.496108	DECODE	DECODE	1.08024	3378.99	SCZ	ALPL	Transcriptome	BRAIN_DLPFC	TWAS	CMC	FUSION	-0.90411		0.366		31691811	10.1093/hmg/ddz253	Hall et al Hum Mol Genet	BRAIN
ALPL	P05186	438	TRANS	Cognition_Meta	DECODE_Specific	-,NA		0.496108	0.496108	DECODE	DECODE	1.08024	3378.99	SCZ.Clozuk.2018	ALPL	Transcriptome	BRAIN	TWAS	PsychENCODE	FUSION	0.69474		0.487		30545856	10.1126/science.aat8127	Gandal et all science	BRAIN
ALPL	P05186	438	TRANS	Cognition_Meta	DECODE_Specific	-,NA		0.496108	0.496108	DECODE	DECODE	1.08024	3378.99	BD.PGC.ruderferCell2018	ALPL	Transcriptome	BRAIN	TWAS	PsychENCODE	FUSION	-0.933519		0.351		30545856	10.1126/science.aat8127	Gandal et all science	BRAIN
ALPL	P05186	438	TRANS	Cognition_Meta	DECODE_Specific	-,NA		0.496108	0.496108	DECODE	DECODE	1.08024	3378.99	Depression Howard et all	ALPL	Proteiome	BRAIN DPFC	PWAS	ROS/MAP	FUSION	-0.9891		0.323		33846625	10.1038/s41593-021-00832-6	Wingo Nat Neurosci	BRAIN
ALPL	P05186	438	TRANS	Cognition_Meta	DECODE_Specific	-,NA		0.496108	0.496108	DECODE	DECODE	1.08024	3378.99	Depression Howard et all	ALPL	Proteiome	BRAIN	PWAS	ROS/MAP	FUSION	-1.59951		0.11		33846625	10.1038/s41593-021-00832-6	Wingo Nat Neurosci	BRAIN
ALPL	P05186	438	TRANS	Cognition_Meta	DECODE_Specific	-,NA		0.496108	0.496108	DECODE	DECODE	1.08024	3378.99	Schizophrenia	ALPL	Transcriptome	brain caudate nucleus	TWAS	Gtex	Fusion			0.0187207		36319771	10.1038/s41593-022-01182-7	Benjamin KJM	brain caudate nucleus
ALPL	P05186	438	TRANS	Depression_iPSYCH_2023	DECODE_Specific	-,NA		0.823436	0.823436	DECODE	DECODE	1.4177	5608.42	SCZ_PGC3	ALPL	Transcriptome	DLPFC	MR	CMC+GTEX	MendelianRandomization			0.682096		35460606	10.1016/j.ajhg.2022.04.004	Jiang eet all Am J Hum Genet	BRAIN
ALPL	P05186	438	TRANS	Depression_iPSYCH_2023	DECODE_Specific	-,NA		0.823436	0.823436	DECODE	DECODE	1.4177	5608.42	SCZ_PGC3	ALPL	Transcriptome	DLPFC	MR	CMC+GTEX	MendelianRandomization			0.680809		35460606	10.1016/j.ajhg.2022.04.004	Jiang eet all Am J Hum Genet	BRAIN
ALPL	P05186	438	TRANS	Depression_iPSYCH_2023	DECODE_Specific	-,NA		0.823436	0.823436	DECODE	DECODE	1.4177	5608.42	SCZ_PGC3	ALPL	Transcriptome	DLPFC	MR	CMC+GTEX	MendelianRandomization			0.811887		35460606	10.1016/j.ajhg.2022.04.004	Jiang eet all Am J Hum Genet	BRAIN
ALPL	P05186	438	TRANS	Depression_iPSYCH_2023	DECODE_Specific	-,NA		0.823436	0.823436	DECODE	DECODE	1.4177	5608.42	SCZ_PGC3	ALPL	Transcriptome	DLPFC	MR	CMC+GTEX	EMIC			0.781147		35460606	10.1016/j.ajhg.2022.04.004	Jiang eet all Am J Hum Genet	BRAIN
ALPL	P05186	438	TRANS	Depression_iPSYCH_2023	DECODE_Specific	-,NA		0.823436	0.823436	DECODE	DECODE	1.4177	5608.42	BIP_2019_Stahl_etall	ALPL	Transcriptome	DLPFC	MR	CMC+GTEX	MendelianRandomization			0.923214		35460606	10.1016/j.ajhg.2022.04.004	Jiang eet all Am J Hum Genet	BRAIN
ALPL	P05186	438	TRANS	Depression_iPSYCH_2023	DECODE_Specific	-,NA		0.823436	0.823436	DECODE	DECODE	1.4177	5608.42	BIP_2019_Stahl_etall	ALPL	Transcriptome	DLPFC	MR	CMC+GTEX	MendelianRandomization			0.922577		35460606	10.1016/j.ajhg.2022.04.004	Jiang eet all Am J Hum Genet	BRAIN
ALPL	P05186	438	TRANS	Depression_iPSYCH_2023	DECODE_Specific	-,NA		0.823436	0.823436	DECODE	DECODE	1.4177	5608.42	BIP_2019_Stahl_etall	ALPL	Transcriptome	DLPFC	MR	CMC+GTEX	MendelianRandomization			0.868049		35460606	10.1016/j.ajhg.2022.04.004	Jiang eet all Am J Hum Genet	BRAIN
ALPL	P05186	438	TRANS	Depression_iPSYCH_2023	DECODE_Specific	-,NA		0.823436	0.823436	DECODE	DECODE	1.4177	5608.42	BIP_2019_Stahl_etall	ALPL	Transcriptome	DLPFC	MR	CMC+GTEX	EMIC			0.89388		35460606	10.1016/j.ajhg.2022.04.004	Jiang eet all Am J Hum Genet	BRAIN
ALPL	P05186	438	TRANS	Depression_iPSYCH_2023	DECODE_Specific	-,NA		0.823436	0.823436	DECODE	DECODE	1.4177	5608.42	Deepression_Wray_tall	ALPL	Transcriptome	BRAIN DLPFC	MR	PsychENCODE	TwoSampleMR	-0.02	0.02	0.317		35296807	10.1038/s41380-022-01507-9	Deng et all Mol Psychiatry	BRAIN
ALPL	P05186	438	TRANS	Depression_iPSYCH_2023	DECODE_Specific	-,NA		0.823436	0.823436	DECODE	DECODE	1.4177	5608.42	SCZ_PGC3	ALPL	Transcriptome	DLPFC	SMR	CMC+GTEX	SMR	0.0094634	0.0340587	0.781123		35460606	10.1016/j.ajhg.2022.04.004	Jiang eet all Am J Hum Genet	BRAIN
ALPL	P05186	438	TRANS	Depression_iPSYCH_2023	DECODE_Specific	-,NA		0.823436	0.823436	DECODE	DECODE	1.4177	5608.42	SCZ.Clozuk.2018	ALPL	Transcriptome	BRAIN	SMR	PsychENCODE	SMR	-0.0175681	0.0330256	0.595		30545856	10.1126/science.aat8127	Gandal et all science	BRAIN
ALPL	P05186	438	TRANS	Depression_iPSYCH_2023	DECODE_Specific	-,NA		0.823436	0.823436	DECODE	DECODE	1.4177	5608.42	BD.PGC.ruderferCell2018	ALPL	Transcriptome	BRAIN	SMR	PsychENCODE	SMR	0.0309218	0.0528921	0.558803		30545856	10.1126/science.aat8127	Gandal et all science	BRAIN
ALPL	P05186	438	TRANS	Depression_iPSYCH_2023	DECODE_Specific	-,NA		0.823436	0.823436	DECODE	DECODE	1.4177	5608.42	Depression Howard et all	ALPL	Proteiome	BRAIN DPFC	SMR	ROS/MAP	SMR	-0.0547687	0.055922	0.327394		33846625	10.1038/s41593-021-00832-6	Wingo Nat Neurosci	BRAIN
ALPL	P05186	438	TRANS	Depression_iPSYCH_2023	DECODE_Specific	-,NA		0.823436	0.823436	DECODE	DECODE	1.4177	5608.42	MDD	ALPL	Proteiome	BRAIN	SMR	BrainMeta	SMR	-0.00928733	0.0141041	0.510227		37415601	10.3389/fgene.2023.1191264	Gedik et all Front Genet	BRAIN
ALPL	P05186	438	TRANS	Depression_iPSYCH_2023	DECODE_Specific	-,NA		0.823436	0.823436	DECODE	DECODE	1.4177	5608.42	BIP	ALPL	Proteiome	BRAIN	SMR	BrainMeta	SMR	0.00789122	0.0323751	0.80743		37415601	10.3389/fgene.2023.1191264	Gedik et all Front Genet	BRAIN
ALPL	P05186	438	TRANS	Depression_iPSYCH_2023	DECODE_Specific	-,NA		0.823436	0.823436	DECODE	DECODE	1.4177	5608.42	SCZ	ALPL	Proteiome	BRAIN	SMR	BrainMeta	SMR	-0.0174288	0.0248311	0.482745		37415601	10.3389/fgene.2023.1191264	Gedik et all Front Genet	BRAIN
ALPL	P05186	438	TRANS	Depression_iPSYCH_2023	DECODE_Specific	-,NA		0.823436	0.823436	DECODE	DECODE	1.4177	5608.42	MDD	ALPL	Proteiome	BLOOD	SMR	eQTLGen	SMR	0.0360118	0.0376015	0.338203		37415601	10.3389/fgene.2023.1191264	Gedik et all Front Genet	BLOOD
ALPL	P05186	438	TRANS	Depression_iPSYCH_2023	DECODE_Specific	-,NA		0.823436	0.823436	DECODE	DECODE	1.4177	5608.42	BIP	ALPL	Proteiome	BLOOD	SMR	eQTLGen	SMR	0.066768	0.0834155	0.423464		37415601	10.3389/fgene.2023.1191264	Gedik et all Front Genet	BLOOD
ALPL	P05186	438	TRANS	Depression_iPSYCH_2023	DECODE_Specific	-,NA		0.823436	0.823436	DECODE	DECODE	1.4177	5608.42	MDD	ALPL	Proteiome	BRAIN	SMR	Wingo et al., 2022, in 722 samples	SMR	-0.0060006	0.0156264	0.700976		37415601	10.3389/fgene.2023.1191264	Gedik et all Front Genet	BRAIN
ALPL	P05186	438	TRANS	Depression_iPSYCH_2023	DECODE_Specific	-,NA		0.823436	0.823436	DECODE	DECODE	1.4177	5608.42	BIP	ALPL	Proteiome	BRAIN	SMR	Wingo et al., 2022, in 722 samples	SMR	0.00119988	0.035104	0.972733		37415601	10.3389/fgene.2023.1191264	Gedik et all Front Genet	BRAIN
ALPL	P05186	438	TRANS	Depression_iPSYCH_2023	DECODE_Specific	-,NA		0.823436	0.823436	DECODE	DECODE	1.4177	5608.42	SCZ	ALPL	Proteiome	BRAIN	SMR	Wingo et al., 2022, in 722 samples	SMR	-0.0121085	0.0276599	0.661557		37415601	10.3389/fgene.2023.1191264	Gedik et all Front Genet	BRAIN
ALPL	P05186	438	TRANS	Depression_iPSYCH_2023	DECODE_Specific	-,NA		0.823436	0.823436	DECODE	DECODE	1.4177	5608.42	SCZ	ALPL	Transcriptome	BRAIN_DLPFC	TWAS	CMC	FUSION	-0.90411		0.366		31691811	10.1093/hmg/ddz253	Hall et al Hum Mol Genet	BRAIN
ALPL	P05186	438	TRANS	Depression_iPSYCH_2023	DECODE_Specific	-,NA		0.823436	0.823436	DECODE	DECODE	1.4177	5608.42	SCZ.Clozuk.2018	ALPL	Transcriptome	BRAIN	TWAS	PsychENCODE	FUSION	0.69474		0.487		30545856	10.1126/science.aat8127	Gandal et all science	BRAIN
ALPL	P05186	438	TRANS	Depression_iPSYCH_2023	DECODE_Specific	-,NA		0.823436	0.823436	DECODE	DECODE	1.4177	5608.42	BD.PGC.ruderferCell2018	ALPL	Transcriptome	BRAIN	TWAS	PsychENCODE	FUSION	-0.933519		0.351		30545856	10.1126/science.aat8127	Gandal et all science	BRAIN
ALPL	P05186	438	TRANS	Depression_iPSYCH_2023	DECODE_Specific	-,NA		0.823436	0.823436	DECODE	DECODE	1.4177	5608.42	Depression Howard et all	ALPL	Proteiome	BRAIN DPFC	PWAS	ROS/MAP	FUSION	-0.9891		0.323		33846625	10.1038/s41593-021-00832-6	Wingo Nat Neurosci	BRAIN
ALPL	P05186	438	TRANS	Depression_iPSYCH_2023	DECODE_Specific	-,NA		0.823436	0.823436	DECODE	DECODE	1.4177	5608.42	Depression Howard et all	ALPL	Proteiome	BRAIN	PWAS	ROS/MAP	FUSION	-1.59951		0.11		33846625	10.1038/s41593-021-00832-6	Wingo Nat Neurosci	BRAIN
ALPL	P05186	438	TRANS	Depression_iPSYCH_2023	DECODE_Specific	-,NA		0.823436	0.823436	DECODE	DECODE	1.4177	5608.42	Schizophrenia	ALPL	Transcriptome	brain caudate nucleus	TWAS	Gtex	Fusion			0.0187207		36319771	10.1038/s41593-022-01182-7	Benjamin KJM	brain caudate nucleus
ALPL	P05186	438	TRANS	PGC3_SCZ_NoUKB	DECODE_Specific	-,NA		0.276503	0.276503	DECODE	DECODE	0.724888	1883.26	SCZ_PGC3	ALPL	Transcriptome	DLPFC	MR	CMC+GTEX	MendelianRandomization			0.682096		35460606	10.1016/j.ajhg.2022.04.004	Jiang eet all Am J Hum Genet	BRAIN
ALPL	P05186	438	TRANS	PGC3_SCZ_NoUKB	DECODE_Specific	-,NA		0.276503	0.276503	DECODE	DECODE	0.724888	1883.26	SCZ_PGC3	ALPL	Transcriptome	DLPFC	MR	CMC+GTEX	MendelianRandomization			0.680809		35460606	10.1016/j.ajhg.2022.04.004	Jiang eet all Am J Hum Genet	BRAIN
ALPL	P05186	438	TRANS	PGC3_SCZ_NoUKB	DECODE_Specific	-,NA		0.276503	0.276503	DECODE	DECODE	0.724888	1883.26	SCZ_PGC3	ALPL	Transcriptome	DLPFC	MR	CMC+GTEX	MendelianRandomization			0.811887		35460606	10.1016/j.ajhg.2022.04.004	Jiang eet all Am J Hum Genet	BRAIN
ALPL	P05186	438	TRANS	PGC3_SCZ_NoUKB	DECODE_Specific	-,NA		0.276503	0.276503	DECODE	DECODE	0.724888	1883.26	SCZ_PGC3	ALPL	Transcriptome	DLPFC	MR	CMC+GTEX	EMIC			0.781147		35460606	10.1016/j.ajhg.2022.04.004	Jiang eet all Am J Hum Genet	BRAIN
ALPL	P05186	438	TRANS	PGC3_SCZ_NoUKB	DECODE_Specific	-,NA		0.276503	0.276503	DECODE	DECODE	0.724888	1883.26	BIP_2019_Stahl_etall	ALPL	Transcriptome	DLPFC	MR	CMC+GTEX	MendelianRandomization			0.923214		35460606	10.1016/j.ajhg.2022.04.004	Jiang eet all Am J Hum Genet	BRAIN
ALPL	P05186	438	TRANS	PGC3_SCZ_NoUKB	DECODE_Specific	-,NA		0.276503	0.276503	DECODE	DECODE	0.724888	1883.26	BIP_2019_Stahl_etall	ALPL	Transcriptome	DLPFC	MR	CMC+GTEX	MendelianRandomization			0.922577		35460606	10.1016/j.ajhg.2022.04.004	Jiang eet all Am J Hum Genet	BRAIN
ALPL	P05186	438	TRANS	PGC3_SCZ_NoUKB	DECODE_Specific	-,NA		0.276503	0.276503	DECODE	DECODE	0.724888	1883.26	BIP_2019_Stahl_etall	ALPL	Transcriptome	DLPFC	MR	CMC+GTEX	MendelianRandomization			0.868049		35460606	10.1016/j.ajhg.2022.04.004	Jiang eet all Am J Hum Genet	BRAIN
ALPL	P05186	438	TRANS	PGC3_SCZ_NoUKB	DECODE_Specific	-,NA		0.276503	0.276503	DECODE	DECODE	0.724888	1883.26	BIP_2019_Stahl_etall	ALPL	Transcriptome	DLPFC	MR	CMC+GTEX	EMIC			0.89388		35460606	10.1016/j.ajhg.2022.04.004	Jiang eet all Am J Hum Genet	BRAIN
ALPL	P05186	438	TRANS	PGC3_SCZ_NoUKB	DECODE_Specific	-,NA		0.276503	0.276503	DECODE	DECODE	0.724888	1883.26	Deepression_Wray_tall	ALPL	Transcriptome	BRAIN DLPFC	MR	PsychENCODE	TwoSampleMR	-0.02	0.02	0.317		35296807	10.1038/s41380-022-01507-9	Deng et all Mol Psychiatry	BRAIN
ALPL	P05186	438	TRANS	PGC3_SCZ_NoUKB	DECODE_Specific	-,NA		0.276503	0.276503	DECODE	DECODE	0.724888	1883.26	SCZ_PGC3	ALPL	Transcriptome	DLPFC	SMR	CMC+GTEX	SMR	0.0094634	0.0340587	0.781123		35460606	10.1016/j.ajhg.2022.04.004	Jiang eet all Am J Hum Genet	BRAIN
ALPL	P05186	438	TRANS	PGC3_SCZ_NoUKB	DECODE_Specific	-,NA		0.276503	0.276503	DECODE	DECODE	0.724888	1883.26	SCZ.Clozuk.2018	ALPL	Transcriptome	BRAIN	SMR	PsychENCODE	SMR	-0.0175681	0.0330256	0.595		30545856	10.1126/science.aat8127	Gandal et all science	BRAIN
ALPL	P05186	438	TRANS	PGC3_SCZ_NoUKB	DECODE_Specific	-,NA		0.276503	0.276503	DECODE	DECODE	0.724888	1883.26	BD.PGC.ruderferCell2018	ALPL	Transcriptome	BRAIN	SMR	PsychENCODE	SMR	0.0309218	0.0528921	0.558803		30545856	10.1126/science.aat8127	Gandal et all science	BRAIN
ALPL	P05186	438	TRANS	PGC3_SCZ_NoUKB	DECODE_Specific	-,NA		0.276503	0.276503	DECODE	DECODE	0.724888	1883.26	Depression Howard et all	ALPL	Proteiome	BRAIN DPFC	SMR	ROS/MAP	SMR	-0.0547687	0.055922	0.327394		33846625	10.1038/s41593-021-00832-6	Wingo Nat Neurosci	BRAIN
ALPL	P05186	438	TRANS	PGC3_SCZ_NoUKB	DECODE_Specific	-,NA		0.276503	0.276503	DECODE	DECODE	0.724888	1883.26	MDD	ALPL	Proteiome	BRAIN	SMR	BrainMeta	SMR	-0.00928733	0.0141041	0.510227		37415601	10.3389/fgene.2023.1191264	Gedik et all Front Genet	BRAIN
ALPL	P05186	438	TRANS	PGC3_SCZ_NoUKB	DECODE_Specific	-,NA		0.276503	0.276503	DECODE	DECODE	0.724888	1883.26	BIP	ALPL	Proteiome	BRAIN	SMR	BrainMeta	SMR	0.00789122	0.0323751	0.80743		37415601	10.3389/fgene.2023.1191264	Gedik et all Front Genet	BRAIN
ALPL	P05186	438	TRANS	PGC3_SCZ_NoUKB	DECODE_Specific	-,NA		0.276503	0.276503	DECODE	DECODE	0.724888	1883.26	SCZ	ALPL	Proteiome	BRAIN	SMR	BrainMeta	SMR	-0.0174288	0.0248311	0.482745		37415601	10.3389/fgene.2023.1191264	Gedik et all Front Genet	BRAIN
ALPL	P05186	438	TRANS	PGC3_SCZ_NoUKB	DECODE_Specific	-,NA		0.276503	0.276503	DECODE	DECODE	0.724888	1883.26	MDD	ALPL	Proteiome	BLOOD	SMR	eQTLGen	SMR	0.0360118	0.0376015	0.338203		37415601	10.3389/fgene.2023.1191264	Gedik et all Front Genet	BLOOD
ALPL	P05186	438	TRANS	PGC3_SCZ_NoUKB	DECODE_Specific	-,NA		0.276503	0.276503	DECODE	DECODE	0.724888	1883.26	BIP	ALPL	Proteiome	BLOOD	SMR	eQTLGen	SMR	0.066768	0.0834155	0.423464		37415601	10.3389/fgene.2023.1191264	Gedik et all Front Genet	BLOOD
ALPL	P05186	438	TRANS	PGC3_SCZ_NoUKB	DECODE_Specific	-,NA		0.276503	0.276503	DECODE	DECODE	0.724888	1883.26	MDD	ALPL	Proteiome	BRAIN	SMR	Wingo et al., 2022, in 722 samples	SMR	-0.0060006	0.0156264	0.700976		37415601	10.3389/fgene.2023.1191264	Gedik et all Front Genet	BRAIN
ALPL	P05186	438	TRANS	PGC3_SCZ_NoUKB	DECODE_Specific	-,NA		0.276503	0.276503	DECODE	DECODE	0.724888	1883.26	BIP	ALPL	Proteiome	BRAIN	SMR	Wingo et al., 2022, in 722 samples	SMR	0.00119988	0.035104	0.972733		37415601	10.3389/fgene.2023.1191264	Gedik et all Front Genet	BRAIN
ALPL	P05186	438	TRANS	PGC3_SCZ_NoUKB	DECODE_Specific	-,NA		0.276503	0.276503	DECODE	DECODE	0.724888	1883.26	SCZ	ALPL	Proteiome	BRAIN	SMR	Wingo et al., 2022, in 722 samples	SMR	-0.0121085	0.0276599	0.661557		37415601	10.3389/fgene.2023.1191264	Gedik et all Front Genet	BRAIN
ALPL	P05186	438	TRANS	PGC3_SCZ_NoUKB	DECODE_Specific	-,NA		0.276503	0.276503	DECODE	DECODE	0.724888	1883.26	SCZ	ALPL	Transcriptome	BRAIN_DLPFC	TWAS	CMC	FUSION	-0.90411		0.366		31691811	10.1093/hmg/ddz253	Hall et al Hum Mol Genet	BRAIN
ALPL	P05186	438	TRANS	PGC3_SCZ_NoUKB	DECODE_Specific	-,NA		0.276503	0.276503	DECODE	DECODE	0.724888	1883.26	SCZ.Clozuk.2018	ALPL	Transcriptome	BRAIN	TWAS	PsychENCODE	FUSION	0.69474		0.487		30545856	10.1126/science.aat8127	Gandal et all science	BRAIN
ALPL	P05186	438	TRANS	PGC3_SCZ_NoUKB	DECODE_Specific	-,NA		0.276503	0.276503	DECODE	DECODE	0.724888	1883.26	BD.PGC.ruderferCell2018	ALPL	Transcriptome	BRAIN	TWAS	PsychENCODE	FUSION	-0.933519		0.351		30545856	10.1126/science.aat8127	Gandal et all science	BRAIN
ALPL	P05186	438	TRANS	PGC3_SCZ_NoUKB	DECODE_Specific	-,NA		0.276503	0.276503	DECODE	DECODE	0.724888	1883.26	Depression Howard et all	ALPL	Proteiome	BRAIN DPFC	PWAS	ROS/MAP	FUSION	-0.9891		0.323		33846625	10.1038/s41593-021-00832-6	Wingo Nat Neurosci	BRAIN
ALPL	P05186	438	TRANS	PGC3_SCZ_NoUKB	DECODE_Specific	-,NA		0.276503	0.276503	DECODE	DECODE	0.724888	1883.26	Depression Howard et all	ALPL	Proteiome	BRAIN	PWAS	ROS/MAP	FUSION	-1.59951		0.11		33846625	10.1038/s41593-021-00832-6	Wingo Nat Neurosci	BRAIN
ALPL	P05186	438	TRANS	PGC3_SCZ_NoUKB	DECODE_Specific	-,NA		0.276503	0.276503	DECODE	DECODE	0.724888	1883.26	Schizophrenia	ALPL	Transcriptome	brain caudate nucleus	TWAS	Gtex	Fusion			0.0187207		36319771	10.1038/s41593-022-01182-7	Benjamin KJM	brain caudate nucleus
ALPP	P05187	439	CIS	BIP_PGC3_noukb	UKBB-PPP_Specific	NA,-		0.232551	0.232551	UKBB_PPP	UKBB_PPP	0.867541	869.276	Bipolar disorder	ALPP	Proteome	PLASMA	MR	AGES	TwoSampleMR	-0.0539449	0.0319209	0.0910365		36280454	https://doi.org/10.1016/j.biopsych.2022.08.015	Lu et al Biol Psychiatry	BLOOD
ALPP	P05187	439	CIS	BIP_PGC3_noukb	UKBB-PPP_Specific	NA,-		0.232551	0.232551	UKBB_PPP	UKBB_PPP	0.867541	869.276	Bipolar disorder	ALPP	Proteome	PLASMA	MR	FENLAND	TwoSampleMR	-0.0406999	0.0269398	0.130846		36280454	https://doi.org/10.1016/j.biopsych.2022.08.015	Lu et al Biol Psychiatry	BLOOD
ALPP	P05187	439	CIS	BIP_PGC3_noukb	UKBB-PPP_Specific	NA,-		0.232551	0.232551	UKBB_PPP	UKBB_PPP	0.867541	869.276	Major depressive disorder	ALPP	Proteome	PLASMA	MR	AGES	TwoSampleMR	-0.00847458	0.0146893	0.563991		36280454	https://doi.org/10.1016/j.biopsych.2022.08.015	Lu et al Biol Psychiatry	BLOOD
ALPP	P05187	439	CIS	BIP_PGC3_noukb	UKBB-PPP_Specific	NA,-		0.232551	0.232551	UKBB_PPP	UKBB_PPP	0.867541	869.276	Major depressive disorder	ALPP	Proteome	PLASMA	MR	FENLAND	TwoSampleMR	-0.00209045	0.00974549	0.830153		36280454	https://doi.org/10.1016/j.biopsych.2022.08.015	Lu et al Biol Psychiatry	BLOOD
ALPP	P05187	439	CIS	BIP_PGC3_noukb	UKBB-PPP_Specific	NA,-		0.232551	0.232551	UKBB_PPP	UKBB_PPP	0.867541	869.276	Schizophrenia	ALPP	Proteome	PLASMA	MR	AGES	TwoSampleMR	-0.0296741	0.0254237	0.243137		36280454	https://doi.org/10.1016/j.biopsych.2022.08.015	Lu et al Biol Psychiatry	BLOOD
ALPP	P05187	439	CIS	BIP_PGC3_noukb	UKBB-PPP_Specific	NA,-		0.232551	0.232551	UKBB_PPP	UKBB_PPP	0.867541	869.276	Schizophrenia	ALPP	Proteome	PLASMA	MR	FENLAND	TwoSampleMR	-0.00994168	0.0266163	0.708763		36280454	https://doi.org/10.1016/j.biopsych.2022.08.015	Lu et al Biol Psychiatry	BLOOD
ALPP	P05187	439	CIS	BIP_PGC3_noukb	UKBB-PPP_Specific	NA,-		0.232551	0.232551	UKBB_PPP	UKBB_PPP	0.867541	869.276	Deepression_Wray_tall	ALPP	Proteiome	BLOOD	MR	AGES	TwoSampleMR	-0.01	0.01	0.564		35296807	10.1038/s41380-022-01507-9	Deng et all Mol Psychiatry	BLOOD
ALPP	P05187	439	CIS	PGC3_SCZ_NoUKB	UKBB-PPP_Specific	NA,-		0.274602	0.274602	UKBB_PPP	UKBB_PPP	0.936552	1026.46	Bipolar disorder	ALPP	Proteome	PLASMA	MR	AGES	TwoSampleMR	-0.0539449	0.0319209	0.0910365		36280454	https://doi.org/10.1016/j.biopsych.2022.08.015	Lu et al Biol Psychiatry	BLOOD
ALPP	P05187	439	CIS	PGC3_SCZ_NoUKB	UKBB-PPP_Specific	NA,-		0.274602	0.274602	UKBB_PPP	UKBB_PPP	0.936552	1026.46	Bipolar disorder	ALPP	Proteome	PLASMA	MR	FENLAND	TwoSampleMR	-0.0406999	0.0269398	0.130846		36280454	https://doi.org/10.1016/j.biopsych.2022.08.015	Lu et al Biol Psychiatry	BLOOD
ALPP	P05187	439	CIS	PGC3_SCZ_NoUKB	UKBB-PPP_Specific	NA,-		0.274602	0.274602	UKBB_PPP	UKBB_PPP	0.936552	1026.46	Major depressive disorder	ALPP	Proteome	PLASMA	MR	AGES	TwoSampleMR	-0.00847458	0.0146893	0.563991		36280454	https://doi.org/10.1016/j.biopsych.2022.08.015	Lu et al Biol Psychiatry	BLOOD
ALPP	P05187	439	CIS	PGC3_SCZ_NoUKB	UKBB-PPP_Specific	NA,-		0.274602	0.274602	UKBB_PPP	UKBB_PPP	0.936552	1026.46	Major depressive disorder	ALPP	Proteome	PLASMA	MR	FENLAND	TwoSampleMR	-0.00209045	0.00974549	0.830153		36280454	https://doi.org/10.1016/j.biopsych.2022.08.015	Lu et al Biol Psychiatry	BLOOD
ALPP	P05187	439	CIS	PGC3_SCZ_NoUKB	UKBB-PPP_Specific	NA,-		0.274602	0.274602	UKBB_PPP	UKBB_PPP	0.936552	1026.46	Schizophrenia	ALPP	Proteome	PLASMA	MR	AGES	TwoSampleMR	-0.0296741	0.0254237	0.243137		36280454	https://doi.org/10.1016/j.biopsych.2022.08.015	Lu et al Biol Psychiatry	BLOOD
ALPP	P05187	439	CIS	PGC3_SCZ_NoUKB	UKBB-PPP_Specific	NA,-		0.274602	0.274602	UKBB_PPP	UKBB_PPP	0.936552	1026.46	Schizophrenia	ALPP	Proteome	PLASMA	MR	FENLAND	TwoSampleMR	-0.00994168	0.0266163	0.708763		36280454	https://doi.org/10.1016/j.biopsych.2022.08.015	Lu et al Biol Psychiatry	BLOOD
ALPP	P05187	439	CIS	PGC3_SCZ_NoUKB	UKBB-PPP_Specific	NA,-		0.274602	0.274602	UKBB_PPP	UKBB_PPP	0.936552	1026.46	Deepression_Wray_tall	ALPP	Proteiome	BLOOD	MR	AGES	TwoSampleMR	-0.01	0.01	0.564		35296807	10.1038/s41380-022-01507-9	Deng et all Mol Psychiatry	BLOOD
ALPP	P05187	439	CIS	Depression_iPSYCH_2023	UKBB-PPP_Specific	NA,+		0.400485	0.400485	UKBB_PPP	UKBB_PPP	1.14538	1497.01	Bipolar disorder	ALPP	Proteome	PLASMA	MR	AGES	TwoSampleMR	-0.0539449	0.0319209	0.0910365		36280454	https://doi.org/10.1016/j.biopsych.2022.08.015	Lu et al Biol Psychiatry	BLOOD
ALPP	P05187	439	CIS	Depression_iPSYCH_2023	UKBB-PPP_Specific	NA,+		0.400485	0.400485	UKBB_PPP	UKBB_PPP	1.14538	1497.01	Bipolar disorder	ALPP	Proteome	PLASMA	MR	FENLAND	TwoSampleMR	-0.0406999	0.0269398	0.130846		36280454	https://doi.org/10.1016/j.biopsych.2022.08.015	Lu et al Biol Psychiatry	BLOOD
ALPP	P05187	439	CIS	Depression_iPSYCH_2023	UKBB-PPP_Specific	NA,+		0.400485	0.400485	UKBB_PPP	UKBB_PPP	1.14538	1497.01	Major depressive disorder	ALPP	Proteome	PLASMA	MR	AGES	TwoSampleMR	-0.00847458	0.0146893	0.563991		36280454	https://doi.org/10.1016/j.biopsych.2022.08.015	Lu et al Biol Psychiatry	BLOOD
ALPP	P05187	439	CIS	Depression_iPSYCH_2023	UKBB-PPP_Specific	NA,+		0.400485	0.400485	UKBB_PPP	UKBB_PPP	1.14538	1497.01	Major depressive disorder	ALPP	Proteome	PLASMA	MR	FENLAND	TwoSampleMR	-0.00209045	0.00974549	0.830153		36280454	https://doi.org/10.1016/j.biopsych.2022.08.015	Lu et al Biol Psychiatry	BLOOD
ALPP	P05187	439	CIS	Depression_iPSYCH_2023	UKBB-PPP_Specific	NA,+		0.400485	0.400485	UKBB_PPP	UKBB_PPP	1.14538	1497.01	Schizophrenia	ALPP	Proteome	PLASMA	MR	AGES	TwoSampleMR	-0.0296741	0.0254237	0.243137		36280454	https://doi.org/10.1016/j.biopsych.2022.08.015	Lu et al Biol Psychiatry	BLOOD
ALPP	P05187	439	CIS	Depression_iPSYCH_2023	UKBB-PPP_Specific	NA,+		0.400485	0.400485	UKBB_PPP	UKBB_PPP	1.14538	1497.01	Schizophrenia	ALPP	Proteome	PLASMA	MR	FENLAND	TwoSampleMR	-0.00994168	0.0266163	0.708763		36280454	https://doi.org/10.1016/j.biopsych.2022.08.015	Lu et al Biol Psychiatry	BLOOD
ALPP	P05187	439	CIS	Depression_iPSYCH_2023	UKBB-PPP_Specific	NA,+		0.400485	0.400485	UKBB_PPP	UKBB_PPP	1.14538	1497.01	Deepression_Wray_tall	ALPP	Proteiome	BLOOD	MR	AGES	TwoSampleMR	-0.01	0.01	0.564		35296807	10.1038/s41380-022-01507-9	Deng et all Mol Psychiatry	BLOOD
ALPP	P05187	439	CIS	Cognition_Meta	UKBB-PPP_Specific	NA,-		0.544434	0.544434	UKBB_PPP	UKBB_PPP	1.22966	2035.09	Bipolar disorder	ALPP	Proteome	PLASMA	MR	AGES	TwoSampleMR	-0.0539449	0.0319209	0.0910365		36280454	https://doi.org/10.1016/j.biopsych.2022.08.015	Lu et al Biol Psychiatry	BLOOD
ALPP	P05187	439	CIS	Cognition_Meta	UKBB-PPP_Specific	NA,-		0.544434	0.544434	UKBB_PPP	UKBB_PPP	1.22966	2035.09	Bipolar disorder	ALPP	Proteome	PLASMA	MR	FENLAND	TwoSampleMR	-0.0406999	0.0269398	0.130846		36280454	https://doi.org/10.1016/j.biopsych.2022.08.015	Lu et al Biol Psychiatry	BLOOD
ALPP	P05187	439	CIS	Cognition_Meta	UKBB-PPP_Specific	NA,-		0.544434	0.544434	UKBB_PPP	UKBB_PPP	1.22966	2035.09	Major depressive disorder	ALPP	Proteome	PLASMA	MR	AGES	TwoSampleMR	-0.00847458	0.0146893	0.563991		36280454	https://doi.org/10.1016/j.biopsych.2022.08.015	Lu et al Biol Psychiatry	BLOOD
ALPP	P05187	439	CIS	Cognition_Meta	UKBB-PPP_Specific	NA,-		0.544434	0.544434	UKBB_PPP	UKBB_PPP	1.22966	2035.09	Major depressive disorder	ALPP	Proteome	PLASMA	MR	FENLAND	TwoSampleMR	-0.00209045	0.00974549	0.830153		36280454	https://doi.org/10.1016/j.biopsych.2022.08.015	Lu et al Biol Psychiatry	BLOOD
ALPP	P05187	439	CIS	Cognition_Meta	UKBB-PPP_Specific	NA,-		0.544434	0.544434	UKBB_PPP	UKBB_PPP	1.22966	2035.09	Schizophrenia	ALPP	Proteome	PLASMA	MR	AGES	TwoSampleMR	-0.0296741	0.0254237	0.243137		36280454	https://doi.org/10.1016/j.biopsych.2022.08.015	Lu et al Biol Psychiatry	BLOOD
ALPP	P05187	439	CIS	Cognition_Meta	UKBB-PPP_Specific	NA,-		0.544434	0.544434	UKBB_PPP	UKBB_PPP	1.22966	2035.09	Schizophrenia	ALPP	Proteome	PLASMA	MR	FENLAND	TwoSampleMR	-0.00994168	0.0266163	0.708763		36280454	https://doi.org/10.1016/j.biopsych.2022.08.015	Lu et al Biol Psychiatry	BLOOD
ALPP	P05187	439	CIS	Cognition_Meta	UKBB-PPP_Specific	NA,-		0.544434	0.544434	UKBB_PPP	UKBB_PPP	1.22966	2035.09	Deepression_Wray_tall	ALPP	Proteiome	BLOOD	MR	AGES	TwoSampleMR	-0.01	0.01	0.564		35296807	10.1038/s41380-022-01507-9	Deng et all Mol Psychiatry	BLOOD
ALPP	P05187	439	TRANS	BIP_PGC3_noukb	UKBB-PPP_Specific	NA,+		0.975128	0.975128	UKBB_PPP	UKBB_PPP	1.44226	6641.6	Bipolar disorder	ALPP	Proteome	PLASMA	MR	AGES	TwoSampleMR	-0.0539449	0.0319209	0.0910365		36280454	https://doi.org/10.1016/j.biopsych.2022.08.015	Lu et al Biol Psychiatry	BLOOD
ALPP	P05187	439	TRANS	BIP_PGC3_noukb	UKBB-PPP_Specific	NA,+		0.975128	0.975128	UKBB_PPP	UKBB_PPP	1.44226	6641.6	Bipolar disorder	ALPP	Proteome	PLASMA	MR	FENLAND	TwoSampleMR	-0.0406999	0.0269398	0.130846		36280454	https://doi.org/10.1016/j.biopsych.2022.08.015	Lu et al Biol Psychiatry	BLOOD
ALPP	P05187	439	TRANS	BIP_PGC3_noukb	UKBB-PPP_Specific	NA,+		0.975128	0.975128	UKBB_PPP	UKBB_PPP	1.44226	6641.6	Major depressive disorder	ALPP	Proteome	PLASMA	MR	AGES	TwoSampleMR	-0.00847458	0.0146893	0.563991		36280454	https://doi.org/10.1016/j.biopsych.2022.08.015	Lu et al Biol Psychiatry	BLOOD
ALPP	P05187	439	TRANS	BIP_PGC3_noukb	UKBB-PPP_Specific	NA,+		0.975128	0.975128	UKBB_PPP	UKBB_PPP	1.44226	6641.6	Major depressive disorder	ALPP	Proteome	PLASMA	MR	FENLAND	TwoSampleMR	-0.00209045	0.00974549	0.830153		36280454	https://doi.org/10.1016/j.biopsych.2022.08.015	Lu et al Biol Psychiatry	BLOOD
ALPP	P05187	439	TRANS	BIP_PGC3_noukb	UKBB-PPP_Specific	NA,+		0.975128	0.975128	UKBB_PPP	UKBB_PPP	1.44226	6641.6	Schizophrenia	ALPP	Proteome	PLASMA	MR	AGES	TwoSampleMR	-0.0296741	0.0254237	0.243137		36280454	https://doi.org/10.1016/j.biopsych.2022.08.015	Lu et al Biol Psychiatry	BLOOD
ALPP	P05187	439	TRANS	BIP_PGC3_noukb	UKBB-PPP_Specific	NA,+		0.975128	0.975128	UKBB_PPP	UKBB_PPP	1.44226	6641.6	Schizophrenia	ALPP	Proteome	PLASMA	MR	FENLAND	TwoSampleMR	-0.00994168	0.0266163	0.708763		36280454	https://doi.org/10.1016/j.biopsych.2022.08.015	Lu et al Biol Psychiatry	BLOOD
ALPP	P05187	439	TRANS	BIP_PGC3_noukb	UKBB-PPP_Specific	NA,+		0.975128	0.975128	UKBB_PPP	UKBB_PPP	1.44226	6641.6	Deepression_Wray_tall	ALPP	Proteiome	BLOOD	MR	AGES	TwoSampleMR	-0.01	0.01	0.564		35296807	10.1038/s41380-022-01507-9	Deng et all Mol Psychiatry	BLOOD
ALPP	P05187	439	TRANS	Cognition_Meta	UKBB-PPP_Specific	NA,-		0.88228	0.88228	UKBB_PPP	UKBB_PPP	1.39912	6009.21	Bipolar disorder	ALPP	Proteome	PLASMA	MR	AGES	TwoSampleMR	-0.0539449	0.0319209	0.0910365		36280454	https://doi.org/10.1016/j.biopsych.2022.08.015	Lu et al Biol Psychiatry	BLOOD
ALPP	P05187	439	TRANS	Cognition_Meta	UKBB-PPP_Specific	NA,-		0.88228	0.88228	UKBB_PPP	UKBB_PPP	1.39912	6009.21	Bipolar disorder	ALPP	Proteome	PLASMA	MR	FENLAND	TwoSampleMR	-0.0406999	0.0269398	0.130846		36280454	https://doi.org/10.1016/j.biopsych.2022.08.015	Lu et al Biol Psychiatry	BLOOD
ALPP	P05187	439	TRANS	Cognition_Meta	UKBB-PPP_Specific	NA,-		0.88228	0.88228	UKBB_PPP	UKBB_PPP	1.39912	6009.21	Major depressive disorder	ALPP	Proteome	PLASMA	MR	AGES	TwoSampleMR	-0.00847458	0.0146893	0.563991		36280454	https://doi.org/10.1016/j.biopsych.2022.08.015	Lu et al Biol Psychiatry	BLOOD
ALPP	P05187	439	TRANS	Cognition_Meta	UKBB-PPP_Specific	NA,-		0.88228	0.88228	UKBB_PPP	UKBB_PPP	1.39912	6009.21	Major depressive disorder	ALPP	Proteome	PLASMA	MR	FENLAND	TwoSampleMR	-0.00209045	0.00974549	0.830153		36280454	https://doi.org/10.1016/j.biopsych.2022.08.015	Lu et al Biol Psychiatry	BLOOD
ALPP	P05187	439	TRANS	Cognition_Meta	UKBB-PPP_Specific	NA,-		0.88228	0.88228	UKBB_PPP	UKBB_PPP	1.39912	6009.21	Schizophrenia	ALPP	Proteome	PLASMA	MR	AGES	TwoSampleMR	-0.0296741	0.0254237	0.243137		36280454	https://doi.org/10.1016/j.biopsych.2022.08.015	Lu et al Biol Psychiatry	BLOOD
ALPP	P05187	439	TRANS	Cognition_Meta	UKBB-PPP_Specific	NA,-		0.88228	0.88228	UKBB_PPP	UKBB_PPP	1.39912	6009.21	Schizophrenia	ALPP	Proteome	PLASMA	MR	FENLAND	TwoSampleMR	-0.00994168	0.0266163	0.708763		36280454	https://doi.org/10.1016/j.biopsych.2022.08.015	Lu et al Biol Psychiatry	BLOOD
ALPP	P05187	439	TRANS	Cognition_Meta	UKBB-PPP_Specific	NA,-		0.88228	0.88228	UKBB_PPP	UKBB_PPP	1.39912	6009.21	Deepression_Wray_tall	ALPP	Proteiome	BLOOD	MR	AGES	TwoSampleMR	-0.01	0.01	0.564		35296807	10.1038/s41380-022-01507-9	Deng et all Mol Psychiatry	BLOOD
ALPP	P05187	439	TRANS	Depression_iPSYCH_2023	UKBB-PPP_Specific	NA,-		0.0647184	0.0647184	UKBB_PPP	UKBB_PPP	0.927994	440.797	Bipolar disorder	ALPP	Proteome	PLASMA	MR	AGES	TwoSampleMR	-0.0539449	0.0319209	0.0910365		36280454	https://doi.org/10.1016/j.biopsych.2022.08.015	Lu et al Biol Psychiatry	BLOOD
ALPP	P05187	439	TRANS	Depression_iPSYCH_2023	UKBB-PPP_Specific	NA,-		0.0647184	0.0647184	UKBB_PPP	UKBB_PPP	0.927994	440.797	Bipolar disorder	ALPP	Proteome	PLASMA	MR	FENLAND	TwoSampleMR	-0.0406999	0.0269398	0.130846		36280454	https://doi.org/10.1016/j.biopsych.2022.08.015	Lu et al Biol Psychiatry	BLOOD
ALPP	P05187	439	TRANS	Depression_iPSYCH_2023	UKBB-PPP_Specific	NA,-		0.0647184	0.0647184	UKBB_PPP	UKBB_PPP	0.927994	440.797	Major depressive disorder	ALPP	Proteome	PLASMA	MR	AGES	TwoSampleMR	-0.00847458	0.0146893	0.563991		36280454	https://doi.org/10.1016/j.biopsych.2022.08.015	Lu et al Biol Psychiatry	BLOOD
ALPP	P05187	439	TRANS	Depression_iPSYCH_2023	UKBB-PPP_Specific	NA,-		0.0647184	0.0647184	UKBB_PPP	UKBB_PPP	0.927994	440.797	Major depressive disorder	ALPP	Proteome	PLASMA	MR	FENLAND	TwoSampleMR	-0.00209045	0.00974549	0.830153		36280454	https://doi.org/10.1016/j.biopsych.2022.08.015	Lu et al Biol Psychiatry	BLOOD
ALPP	P05187	439	TRANS	Depression_iPSYCH_2023	UKBB-PPP_Specific	NA,-		0.0647184	0.0647184	UKBB_PPP	UKBB_PPP	0.927994	440.797	Schizophrenia	ALPP	Proteome	PLASMA	MR	AGES	TwoSampleMR	-0.0296741	0.0254237	0.243137		36280454	https://doi.org/10.1016/j.biopsych.2022.08.015	Lu et al Biol Psychiatry	BLOOD
ALPP	P05187	439	TRANS	Depression_iPSYCH_2023	UKBB-PPP_Specific	NA,-		0.0647184	0.0647184	UKBB_PPP	UKBB_PPP	0.927994	440.797	Schizophrenia	ALPP	Proteome	PLASMA	MR	FENLAND	TwoSampleMR	-0.00994168	0.0266163	0.708763		36280454	https://doi.org/10.1016/j.biopsych.2022.08.015	Lu et al Biol Psychiatry	BLOOD
ALPP	P05187	439	TRANS	Depression_iPSYCH_2023	UKBB-PPP_Specific	NA,-		0.0647184	0.0647184	UKBB_PPP	UKBB_PPP	0.927994	440.797	Deepression_Wray_tall	ALPP	Proteiome	BLOOD	MR	AGES	TwoSampleMR	-0.01	0.01	0.564		35296807	10.1038/s41380-022-01507-9	Deng et all Mol Psychiatry	BLOOD
ALPP	P05187	439	TRANS	PGC3_SCZ_NoUKB	UKBB-PPP_Specific	NA,-		0.0804524	0.0804524	UKBB_PPP	UKBB_PPP	0.337207	547.961	Bipolar disorder	ALPP	Proteome	PLASMA	MR	AGES	TwoSampleMR	-0.0539449	0.0319209	0.0910365		36280454	https://doi.org/10.1016/j.biopsych.2022.08.015	Lu et al Biol Psychiatry	BLOOD
ALPP	P05187	439	TRANS	PGC3_SCZ_NoUKB	UKBB-PPP_Specific	NA,-		0.0804524	0.0804524	UKBB_PPP	UKBB_PPP	0.337207	547.961	Bipolar disorder	ALPP	Proteome	PLASMA	MR	FENLAND	TwoSampleMR	-0.0406999	0.0269398	0.130846		36280454	https://doi.org/10.1016/j.biopsych.2022.08.015	Lu et al Biol Psychiatry	BLOOD
ALPP	P05187	439	TRANS	PGC3_SCZ_NoUKB	UKBB-PPP_Specific	NA,-		0.0804524	0.0804524	UKBB_PPP	UKBB_PPP	0.337207	547.961	Major depressive disorder	ALPP	Proteome	PLASMA	MR	AGES	TwoSampleMR	-0.00847458	0.0146893	0.563991		36280454	https://doi.org/10.1016/j.biopsych.2022.08.015	Lu et al Biol Psychiatry	BLOOD
ALPP	P05187	439	TRANS	PGC3_SCZ_NoUKB	UKBB-PPP_Specific	NA,-		0.0804524	0.0804524	UKBB_PPP	UKBB_PPP	0.337207	547.961	Major depressive disorder	ALPP	Proteome	PLASMA	MR	FENLAND	TwoSampleMR	-0.00209045	0.00974549	0.830153		36280454	https://doi.org/10.1016/j.biopsych.2022.08.015	Lu et al Biol Psychiatry	BLOOD
ALPP	P05187	439	TRANS	PGC3_SCZ_NoUKB	UKBB-PPP_Specific	NA,-		0.0804524	0.0804524	UKBB_PPP	UKBB_PPP	0.337207	547.961	Schizophrenia	ALPP	Proteome	PLASMA	MR	AGES	TwoSampleMR	-0.0296741	0.0254237	0.243137		36280454	https://doi.org/10.1016/j.biopsych.2022.08.015	Lu et al Biol Psychiatry	BLOOD
ALPP	P05187	439	TRANS	PGC3_SCZ_NoUKB	UKBB-PPP_Specific	NA,-		0.0804524	0.0804524	UKBB_PPP	UKBB_PPP	0.337207	547.961	Schizophrenia	ALPP	Proteome	PLASMA	MR	FENLAND	TwoSampleMR	-0.00994168	0.0266163	0.708763		36280454	https://doi.org/10.1016/j.biopsych.2022.08.015	Lu et al Biol Psychiatry	BLOOD
ALPP	P05187	439	TRANS	PGC3_SCZ_NoUKB	UKBB-PPP_Specific	NA,-		0.0804524	0.0804524	UKBB_PPP	UKBB_PPP	0.337207	547.961	Deepression_Wray_tall	ALPP	Proteiome	BLOOD	MR	AGES	TwoSampleMR	-0.01	0.01	0.564		35296807	10.1038/s41380-022-01507-9	Deng et all Mol Psychiatry	BLOOD
AMBN	Q9NP70	452	CIS	PGC3_SCZ_NoUKB	UKBB-PPP_Specific	NA,-		0.102978	0.102978	UKBB_PPP	UKBB_PPP	0.604288	384.932	Schizophrenia	AMBN	Transcriptome	brain caudate nucleus	TWAS	Gtex	Fusion			0.531986		36319771	10.1038/s41593-022-01182-7	Benjamin KJM	brain caudate nucleus
AMBN	Q9NP70	452	CIS	BIP_PGC3_noukb	UKBB-PPP_Specific	NA,-		0.451887	0.451887	UKBB_PPP	UKBB_PPP	1.09828	1689.15	Schizophrenia	AMBN	Transcriptome	brain caudate nucleus	TWAS	Gtex	Fusion			0.531986		36319771	10.1038/s41593-022-01182-7	Benjamin KJM	brain caudate nucleus
AMBN	Q9NP70	452	CIS	Depression_iPSYCH_2023	UKBB-PPP_Specific	NA,+		0.461899	0.461899	UKBB_PPP	UKBB_PPP	1.18016	1726.58	Schizophrenia	AMBN	Transcriptome	brain caudate nucleus	TWAS	Gtex	Fusion			0.531986		36319771	10.1038/s41593-022-01182-7	Benjamin KJM	brain caudate nucleus
AMBN	Q9NP70	452	CIS	Cognition_Meta	UKBB-PPP_Specific	NA,-		0.929085	0.929085	UKBB_PPP	UKBB_PPP	1.43213	3472.92	Schizophrenia	AMBN	Transcriptome	brain caudate nucleus	TWAS	Gtex	Fusion			0.531986		36319771	10.1038/s41593-022-01182-7	Benjamin KJM	brain caudate nucleus
AMBP	P02760	453	CIS	BIP_PGC3_noukb	UKBB-PPP_Specific	NA,+		0.0960763	0.0960763	UKBB_PPP	UKBB_PPP	0.606644	359.133	Bipolar disorder	AMBP	Proteome	PLASMA	MR	FENLAND	TwoSampleMR	0.0162135	0.0681818	0.812038		36280454	https://doi.org/10.1016/j.biopsych.2022.08.015	Lu et al Biol Psychiatry	BLOOD
AMBP	P02760	453	CIS	BIP_PGC3_noukb	UKBB-PPP_Specific	NA,+		0.0960763	0.0960763	UKBB_PPP	UKBB_PPP	0.606644	359.133	Major depressive disorder	AMBP	Proteome	PLASMA	MR	FENLAND	TwoSampleMR	-0.0350649	0.0318182	0.270444		36280454	https://doi.org/10.1016/j.biopsych.2022.08.015	Lu et al Biol Psychiatry	BLOOD
AMBP	P02760	453	CIS	BIP_PGC3_noukb	UKBB-PPP_Specific	NA,+		0.0960763	0.0960763	UKBB_PPP	UKBB_PPP	0.606644	359.133	Schizophrenia	AMBP	Proteome	PLASMA	MR	FENLAND	TwoSampleMR	-0.00519688	0.0558442	0.925856		36280454	https://doi.org/10.1016/j.biopsych.2022.08.015	Lu et al Biol Psychiatry	BLOOD
AMBP	P02760	453	CIS	BIP_PGC3_noukb	UKBB-PPP_Specific	NA,+		0.0960763	0.0960763	UKBB_PPP	UKBB_PPP	0.606644	359.133	SCZ	AMBP	Proteiome	BLOOD	SMR	deCODE	SMR	0.0747992	0.0796659	0.347776		37415601	10.3389/fgene.2023.1191264	Gedik et all Front Genet	BLOOD
AMBP	P02760	453	CIS	BIP_PGC3_noukb	UKBB-PPP_Specific	NA,+		0.0960763	0.0960763	UKBB_PPP	UKBB_PPP	0.606644	359.133	MDD	AMBP	Proteiome	BLOOD	SMR	deCODE	SMR	-0.0586643	0.0444924	0.187329		37415601	10.3389/fgene.2023.1191264	Gedik et all Front Genet	BLOOD
AMBP	P02760	453	CIS	BIP_PGC3_noukb	UKBB-PPP_Specific	NA,+		0.0960763	0.0960763	UKBB_PPP	UKBB_PPP	0.606644	359.133	BIP	AMBP	Proteiome	BLOOD	SMR	deCODE	SMR	0.0559633	0.0975841	0.566314		37415601	10.3389/fgene.2023.1191264	Gedik et all Front Genet	BLOOD
AMBP	P02760	453	CIS	Cognition_Meta	UKBB-PPP_Specific	NA,-		0.569572	0.569572	UKBB_PPP	UKBB_PPP	1.24216	2129.06	Bipolar disorder	AMBP	Proteome	PLASMA	MR	FENLAND	TwoSampleMR	0.0162135	0.0681818	0.812038		36280454	https://doi.org/10.1016/j.biopsych.2022.08.015	Lu et al Biol Psychiatry	BLOOD
AMBP	P02760	453	CIS	Cognition_Meta	UKBB-PPP_Specific	NA,-		0.569572	0.569572	UKBB_PPP	UKBB_PPP	1.24216	2129.06	Major depressive disorder	AMBP	Proteome	PLASMA	MR	FENLAND	TwoSampleMR	-0.0350649	0.0318182	0.270444		36280454	https://doi.org/10.1016/j.biopsych.2022.08.015	Lu et al Biol Psychiatry	BLOOD
AMBP	P02760	453	CIS	Cognition_Meta	UKBB-PPP_Specific	NA,-		0.569572	0.569572	UKBB_PPP	UKBB_PPP	1.24216	2129.06	Schizophrenia	AMBP	Proteome	PLASMA	MR	FENLAND	TwoSampleMR	-0.00519688	0.0558442	0.925856		36280454	https://doi.org/10.1016/j.biopsych.2022.08.015	Lu et al Biol Psychiatry	BLOOD
AMBP	P02760	453	CIS	Cognition_Meta	UKBB-PPP_Specific	NA,-		0.569572	0.569572	UKBB_PPP	UKBB_PPP	1.24216	2129.06	SCZ	AMBP	Proteiome	BLOOD	SMR	deCODE	SMR	0.0747992	0.0796659	0.347776		37415601	10.3389/fgene.2023.1191264	Gedik et all Front Genet	BLOOD
AMBP	P02760	453	CIS	Cognition_Meta	UKBB-PPP_Specific	NA,-		0.569572	0.569572	UKBB_PPP	UKBB_PPP	1.24216	2129.06	MDD	AMBP	Proteiome	BLOOD	SMR	deCODE	SMR	-0.0586643	0.0444924	0.187329		37415601	10.3389/fgene.2023.1191264	Gedik et all Front Genet	BLOOD
AMBP	P02760	453	CIS	Cognition_Meta	UKBB-PPP_Specific	NA,-		0.569572	0.569572	UKBB_PPP	UKBB_PPP	1.24216	2129.06	BIP	AMBP	Proteiome	BLOOD	SMR	deCODE	SMR	0.0559633	0.0975841	0.566314		37415601	10.3389/fgene.2023.1191264	Gedik et all Front Genet	BLOOD
AMBP	P02760	453	CIS	PGC3_SCZ_NoUKB	UKBB-PPP_Specific	NA,+		0.689271	0.689271	UKBB_PPP	UKBB_PPP	1.28375	2576.5	Bipolar disorder	AMBP	Proteome	PLASMA	MR	FENLAND	TwoSampleMR	0.0162135	0.0681818	0.812038		36280454	https://doi.org/10.1016/j.biopsych.2022.08.015	Lu et al Biol Psychiatry	BLOOD
AMBP	P02760	453	CIS	PGC3_SCZ_NoUKB	UKBB-PPP_Specific	NA,+		0.689271	0.689271	UKBB_PPP	UKBB_PPP	1.28375	2576.5	Major depressive disorder	AMBP	Proteome	PLASMA	MR	FENLAND	TwoSampleMR	-0.0350649	0.0318182	0.270444		36280454	https://doi.org/10.1016/j.biopsych.2022.08.015	Lu et al Biol Psychiatry	BLOOD
AMBP	P02760	453	CIS	PGC3_SCZ_NoUKB	UKBB-PPP_Specific	NA,+		0.689271	0.689271	UKBB_PPP	UKBB_PPP	1.28375	2576.5	Schizophrenia	AMBP	Proteome	PLASMA	MR	FENLAND	TwoSampleMR	-0.00519688	0.0558442	0.925856		36280454	https://doi.org/10.1016/j.biopsych.2022.08.015	Lu et al Biol Psychiatry	BLOOD
AMBP	P02760	453	CIS	PGC3_SCZ_NoUKB	UKBB-PPP_Specific	NA,+		0.689271	0.689271	UKBB_PPP	UKBB_PPP	1.28375	2576.5	SCZ	AMBP	Proteiome	BLOOD	SMR	deCODE	SMR	0.0747992	0.0796659	0.347776		37415601	10.3389/fgene.2023.1191264	Gedik et all Front Genet	BLOOD
AMBP	P02760	453	CIS	PGC3_SCZ_NoUKB	UKBB-PPP_Specific	NA,+		0.689271	0.689271	UKBB_PPP	UKBB_PPP	1.28375	2576.5	MDD	AMBP	Proteiome	BLOOD	SMR	deCODE	SMR	-0.0586643	0.0444924	0.187329		37415601	10.3389/fgene.2023.1191264	Gedik et all Front Genet	BLOOD
AMBP	P02760	453	CIS	PGC3_SCZ_NoUKB	UKBB-PPP_Specific	NA,+		0.689271	0.689271	UKBB_PPP	UKBB_PPP	1.28375	2576.5	BIP	AMBP	Proteiome	BLOOD	SMR	deCODE	SMR	0.0559633	0.0975841	0.566314		37415601	10.3389/fgene.2023.1191264	Gedik et all Front Genet	BLOOD
AMBP	P02760	453	CIS	Depression_iPSYCH_2023	UKBB-PPP_Specific	NA,-		0.696519	0.696519	UKBB_PPP	UKBB_PPP	1.2979	2603.59	Bipolar disorder	AMBP	Proteome	PLASMA	MR	FENLAND	TwoSampleMR	0.0162135	0.0681818	0.812038		36280454	https://doi.org/10.1016/j.biopsych.2022.08.015	Lu et al Biol Psychiatry	BLOOD
AMBP	P02760	453	CIS	Depression_iPSYCH_2023	UKBB-PPP_Specific	NA,-		0.696519	0.696519	UKBB_PPP	UKBB_PPP	1.2979	2603.59	Major depressive disorder	AMBP	Proteome	PLASMA	MR	FENLAND	TwoSampleMR	-0.0350649	0.0318182	0.270444		36280454	https://doi.org/10.1016/j.biopsych.2022.08.015	Lu et al Biol Psychiatry	BLOOD
AMBP	P02760	453	CIS	Depression_iPSYCH_2023	UKBB-PPP_Specific	NA,-		0.696519	0.696519	UKBB_PPP	UKBB_PPP	1.2979	2603.59	Schizophrenia	AMBP	Proteome	PLASMA	MR	FENLAND	TwoSampleMR	-0.00519688	0.0558442	0.925856		36280454	https://doi.org/10.1016/j.biopsych.2022.08.015	Lu et al Biol Psychiatry	BLOOD
AMBP	P02760	453	CIS	Depression_iPSYCH_2023	UKBB-PPP_Specific	NA,-		0.696519	0.696519	UKBB_PPP	UKBB_PPP	1.2979	2603.59	SCZ	AMBP	Proteiome	BLOOD	SMR	deCODE	SMR	0.0747992	0.0796659	0.347776		37415601	10.3389/fgene.2023.1191264	Gedik et all Front Genet	BLOOD
AMBP	P02760	453	CIS	Depression_iPSYCH_2023	UKBB-PPP_Specific	NA,-		0.696519	0.696519	UKBB_PPP	UKBB_PPP	1.2979	2603.59	MDD	AMBP	Proteiome	BLOOD	SMR	deCODE	SMR	-0.0586643	0.0444924	0.187329		37415601	10.3389/fgene.2023.1191264	Gedik et all Front Genet	BLOOD
AMBP	P02760	453	CIS	Depression_iPSYCH_2023	UKBB-PPP_Specific	NA,-		0.696519	0.696519	UKBB_PPP	UKBB_PPP	1.2979	2603.59	BIP	AMBP	Proteiome	BLOOD	SMR	deCODE	SMR	0.0559633	0.0975841	0.566314		37415601	10.3389/fgene.2023.1191264	Gedik et all Front Genet	BLOOD
AMBP	P02760	453	TRANS	BIP_PGC3_noukb	UKBB-PPP_Specific	NA,+		0.22666	0.22666	UKBB_PPP	UKBB_PPP	0.572833	1543.78	Bipolar disorder	AMBP	Proteome	PLASMA	MR	FENLAND	TwoSampleMR	0.0162135	0.0681818	0.812038		36280454	https://doi.org/10.1016/j.biopsych.2022.08.015	Lu et al Biol Psychiatry	BLOOD
AMBP	P02760	453	TRANS	BIP_PGC3_noukb	UKBB-PPP_Specific	NA,+		0.22666	0.22666	UKBB_PPP	UKBB_PPP	0.572833	1543.78	Major depressive disorder	AMBP	Proteome	PLASMA	MR	FENLAND	TwoSampleMR	-0.0350649	0.0318182	0.270444		36280454	https://doi.org/10.1016/j.biopsych.2022.08.015	Lu et al Biol Psychiatry	BLOOD
AMBP	P02760	453	TRANS	BIP_PGC3_noukb	UKBB-PPP_Specific	NA,+		0.22666	0.22666	UKBB_PPP	UKBB_PPP	0.572833	1543.78	Schizophrenia	AMBP	Proteome	PLASMA	MR	FENLAND	TwoSampleMR	-0.00519688	0.0558442	0.925856		36280454	https://doi.org/10.1016/j.biopsych.2022.08.015	Lu et al Biol Psychiatry	BLOOD
AMBP	P02760	453	TRANS	BIP_PGC3_noukb	UKBB-PPP_Specific	NA,+		0.22666	0.22666	UKBB_PPP	UKBB_PPP	0.572833	1543.78	SCZ	AMBP	Proteiome	BLOOD	SMR	deCODE	SMR	0.0747992	0.0796659	0.347776		37415601	10.3389/fgene.2023.1191264	Gedik et all Front Genet	BLOOD
AMBP	P02760	453	TRANS	BIP_PGC3_noukb	UKBB-PPP_Specific	NA,+		0.22666	0.22666	UKBB_PPP	UKBB_PPP	0.572833	1543.78	MDD	AMBP	Proteiome	BLOOD	SMR	deCODE	SMR	-0.0586643	0.0444924	0.187329		37415601	10.3389/fgene.2023.1191264	Gedik et all Front Genet	BLOOD
AMBP	P02760	453	TRANS	BIP_PGC3_noukb	UKBB-PPP_Specific	NA,+		0.22666	0.22666	UKBB_PPP	UKBB_PPP	0.572833	1543.78	BIP	AMBP	Proteiome	BLOOD	SMR	deCODE	SMR	0.0559633	0.0975841	0.566314		37415601	10.3389/fgene.2023.1191264	Gedik et all Front Genet	BLOOD
AMBP	P02760	453	TRANS	Cognition_Meta	UKBB-PPP_Specific	NA,+		0.712224	0.712224	UKBB_PPP	UKBB_PPP	1.26591	4850.96	Bipolar disorder	AMBP	Proteome	PLASMA	MR	FENLAND	TwoSampleMR	0.0162135	0.0681818	0.812038		36280454	https://doi.org/10.1016/j.biopsych.2022.08.015	Lu et al Biol Psychiatry	BLOOD
AMBP	P02760	453	TRANS	Cognition_Meta	UKBB-PPP_Specific	NA,+		0.712224	0.712224	UKBB_PPP	UKBB_PPP	1.26591	4850.96	Major depressive disorder	AMBP	Proteome	PLASMA	MR	FENLAND	TwoSampleMR	-0.0350649	0.0318182	0.270444		36280454	https://doi.org/10.1016/j.biopsych.2022.08.015	Lu et al Biol Psychiatry	BLOOD
AMBP	P02760	453	TRANS	Cognition_Meta	UKBB-PPP_Specific	NA,+		0.712224	0.712224	UKBB_PPP	UKBB_PPP	1.26591	4850.96	Schizophrenia	AMBP	Proteome	PLASMA	MR	FENLAND	TwoSampleMR	-0.00519688	0.0558442	0.925856		36280454	https://doi.org/10.1016/j.biopsych.2022.08.015	Lu et al Biol Psychiatry	BLOOD
AMBP	P02760	453	TRANS	Cognition_Meta	UKBB-PPP_Specific	NA,+		0.712224	0.712224	UKBB_PPP	UKBB_PPP	1.26591	4850.96	SCZ	AMBP	Proteiome	BLOOD	SMR	deCODE	SMR	0.0747992	0.0796659	0.347776		37415601	10.3389/fgene.2023.1191264	Gedik et all Front Genet	BLOOD
AMBP	P02760	453	TRANS	Cognition_Meta	UKBB-PPP_Specific	NA,+		0.712224	0.712224	UKBB_PPP	UKBB_PPP	1.26591	4850.96	MDD	AMBP	Proteiome	BLOOD	SMR	deCODE	SMR	-0.0586643	0.0444924	0.187329		37415601	10.3389/fgene.2023.1191264	Gedik et all Front Genet	BLOOD
AMBP	P02760	453	TRANS	Cognition_Meta	UKBB-PPP_Specific	NA,+		0.712224	0.712224	UKBB_PPP	UKBB_PPP	1.26591	4850.96	BIP	AMBP	Proteiome	BLOOD	SMR	deCODE	SMR	0.0559633	0.0975841	0.566314		37415601	10.3389/fgene.2023.1191264	Gedik et all Front Genet	BLOOD
AMBP	P02760	453	TRANS	Depression_iPSYCH_2023	UKBB-PPP_Specific	NA,-		0.740345	0.740345	UKBB_PPP	UKBB_PPP	1.40225	5042.49	Bipolar disorder	AMBP	Proteome	PLASMA	MR	FENLAND	TwoSampleMR	0.0162135	0.0681818	0.812038		36280454	https://doi.org/10.1016/j.biopsych.2022.08.015	Lu et al Biol Psychiatry	BLOOD
AMBP	P02760	453	TRANS	Depression_iPSYCH_2023	UKBB-PPP_Specific	NA,-		0.740345	0.740345	UKBB_PPP	UKBB_PPP	1.40225	5042.49	Major depressive disorder	AMBP	Proteome	PLASMA	MR	FENLAND	TwoSampleMR	-0.0350649	0.0318182	0.270444		36280454	https://doi.org/10.1016/j.biopsych.2022.08.015	Lu et al Biol Psychiatry	BLOOD
AMBP	P02760	453	TRANS	Depression_iPSYCH_2023	UKBB-PPP_Specific	NA,-		0.740345	0.740345	UKBB_PPP	UKBB_PPP	1.40225	5042.49	Schizophrenia	AMBP	Proteome	PLASMA	MR	FENLAND	TwoSampleMR	-0.00519688	0.0558442	0.925856		36280454	https://doi.org/10.1016/j.biopsych.2022.08.015	Lu et al Biol Psychiatry	BLOOD
AMBP	P02760	453	TRANS	Depression_iPSYCH_2023	UKBB-PPP_Specific	NA,-		0.740345	0.740345	UKBB_PPP	UKBB_PPP	1.40225	5042.49	SCZ	AMBP	Proteiome	BLOOD	SMR	deCODE	SMR	0.0747992	0.0796659	0.347776		37415601	10.3389/fgene.2023.1191264	Gedik et all Front Genet	BLOOD
AMBP	P02760	453	TRANS	Depression_iPSYCH_2023	UKBB-PPP_Specific	NA,-		0.740345	0.740345	UKBB_PPP	UKBB_PPP	1.40225	5042.49	MDD	AMBP	Proteiome	BLOOD	SMR	deCODE	SMR	-0.0586643	0.0444924	0.187329		37415601	10.3389/fgene.2023.1191264	Gedik et all Front Genet	BLOOD
AMBP	P02760	453	TRANS	Depression_iPSYCH_2023	UKBB-PPP_Specific	NA,-		0.740345	0.740345	UKBB_PPP	UKBB_PPP	1.40225	5042.49	BIP	AMBP	Proteiome	BLOOD	SMR	deCODE	SMR	0.0559633	0.0975841	0.566314		37415601	10.3389/fgene.2023.1191264	Gedik et all Front Genet	BLOOD
AMBP	P02760	453	TRANS	PGC3_SCZ_NoUKB	UKBB-PPP_Specific	NA,+		0.77519	0.77519	UKBB_PPP	UKBB_PPP	1.2595	5279.82	Bipolar disorder	AMBP	Proteome	PLASMA	MR	FENLAND	TwoSampleMR	0.0162135	0.0681818	0.812038		36280454	https://doi.org/10.1016/j.biopsych.2022.08.015	Lu et al Biol Psychiatry	BLOOD
AMBP	P02760	453	TRANS	PGC3_SCZ_NoUKB	UKBB-PPP_Specific	NA,+		0.77519	0.77519	UKBB_PPP	UKBB_PPP	1.2595	5279.82	Major depressive disorder	AMBP	Proteome	PLASMA	MR	FENLAND	TwoSampleMR	-0.0350649	0.0318182	0.270444		36280454	https://doi.org/10.1016/j.biopsych.2022.08.015	Lu et al Biol Psychiatry	BLOOD
AMBP	P02760	453	TRANS	PGC3_SCZ_NoUKB	UKBB-PPP_Specific	NA,+		0.77519	0.77519	UKBB_PPP	UKBB_PPP	1.2595	5279.82	Schizophrenia	AMBP	Proteome	PLASMA	MR	FENLAND	TwoSampleMR	-0.00519688	0.0558442	0.925856		36280454	https://doi.org/10.1016/j.biopsych.2022.08.015	Lu et al Biol Psychiatry	BLOOD
AMBP	P02760	453	TRANS	PGC3_SCZ_NoUKB	UKBB-PPP_Specific	NA,+		0.77519	0.77519	UKBB_PPP	UKBB_PPP	1.2595	5279.82	SCZ	AMBP	Proteiome	BLOOD	SMR	deCODE	SMR	0.0747992	0.0796659	0.347776		37415601	10.3389/fgene.2023.1191264	Gedik et all Front Genet	BLOOD
AMBP	P02760	453	TRANS	PGC3_SCZ_NoUKB	UKBB-PPP_Specific	NA,+		0.77519	0.77519	UKBB_PPP	UKBB_PPP	1.2595	5279.82	MDD	AMBP	Proteiome	BLOOD	SMR	deCODE	SMR	-0.0586643	0.0444924	0.187329		37415601	10.3389/fgene.2023.1191264	Gedik et all Front Genet	BLOOD
AMBP	P02760	453	TRANS	PGC3_SCZ_NoUKB	UKBB-PPP_Specific	NA,+		0.77519	0.77519	UKBB_PPP	UKBB_PPP	1.2595	5279.82	BIP	AMBP	Proteiome	BLOOD	SMR	deCODE	SMR	0.0559633	0.0975841	0.566314		37415601	10.3389/fgene.2023.1191264	Gedik et all Front Genet	BLOOD
AMFR	Q9UKV5	463	CIS	BIP_PGC3_noukb	UKBB-PPP_Specific	NA,-		0.295541	0.295541	UKBB_PPP	UKBB_PPP	0.942605	1104.73	SCZ_PGC3	AMFR	Transcriptome	DLPFC	MR	CMC+GTEX	MendelianRandomization			0.00575102		35460606	10.1016/j.ajhg.2022.04.004	Jiang eet all Am J Hum Genet	BRAIN
AMFR	Q9UKV5	463	CIS	BIP_PGC3_noukb	UKBB-PPP_Specific	NA,-		0.295541	0.295541	UKBB_PPP	UKBB_PPP	0.942605	1104.73	SCZ_PGC3	AMFR	Transcriptome	DLPFC	MR	CMC+GTEX	MendelianRandomization			0.00570503		35460606	10.1016/j.ajhg.2022.04.004	Jiang eet all Am J Hum Genet	BRAIN
AMFR	Q9UKV5	463	CIS	BIP_PGC3_noukb	UKBB-PPP_Specific	NA,-		0.295541	0.295541	UKBB_PPP	UKBB_PPP	0.942605	1104.73	SCZ_PGC3	AMFR	Transcriptome	DLPFC	MR	CMC+GTEX	MendelianRandomization			0.761711		35460606	10.1016/j.ajhg.2022.04.004	Jiang eet all Am J Hum Genet	BRAIN
AMFR	Q9UKV5	463	CIS	BIP_PGC3_noukb	UKBB-PPP_Specific	NA,-		0.295541	0.295541	UKBB_PPP	UKBB_PPP	0.942605	1104.73	SCZ_PGC3	AMFR	Transcriptome	DLPFC	MR	CMC+GTEX	EMIC			0.0360905		35460606	10.1016/j.ajhg.2022.04.004	Jiang eet all Am J Hum Genet	BRAIN
AMFR	Q9UKV5	463	CIS	BIP_PGC3_noukb	UKBB-PPP_Specific	NA,-		0.295541	0.295541	UKBB_PPP	UKBB_PPP	0.942605	1104.73	BIP_2019_Stahl_etall	AMFR	Transcriptome	DLPFC	MR	CMC+GTEX	MendelianRandomization			0.792654		35460606	10.1016/j.ajhg.2022.04.004	Jiang eet all Am J Hum Genet	BRAIN
AMFR	Q9UKV5	463	CIS	BIP_PGC3_noukb	UKBB-PPP_Specific	NA,-		0.295541	0.295541	UKBB_PPP	UKBB_PPP	0.942605	1104.73	BIP_2019_Stahl_etall	AMFR	Transcriptome	DLPFC	MR	CMC+GTEX	MendelianRandomization			0.764394		35460606	10.1016/j.ajhg.2022.04.004	Jiang eet all Am J Hum Genet	BRAIN
AMFR	Q9UKV5	463	CIS	BIP_PGC3_noukb	UKBB-PPP_Specific	NA,-		0.295541	0.295541	UKBB_PPP	UKBB_PPP	0.942605	1104.73	BIP_2019_Stahl_etall	AMFR	Transcriptome	DLPFC	MR	CMC+GTEX	MendelianRandomization			0.904002		35460606	10.1016/j.ajhg.2022.04.004	Jiang eet all Am J Hum Genet	BRAIN
AMFR	Q9UKV5	463	CIS	BIP_PGC3_noukb	UKBB-PPP_Specific	NA,-		0.295541	0.295541	UKBB_PPP	UKBB_PPP	0.942605	1104.73	BIP_2019_Stahl_etall	AMFR	Transcriptome	DLPFC	MR	CMC+GTEX	EMIC			0.935515		35460606	10.1016/j.ajhg.2022.04.004	Jiang eet all Am J Hum Genet	BRAIN
AMFR	Q9UKV5	463	CIS	BIP_PGC3_noukb	UKBB-PPP_Specific	NA,-		0.295541	0.295541	UKBB_PPP	UKBB_PPP	0.942605	1104.73	Deepression_Wray_tall	AMFR	Transcriptome	BRAIN DLPFC	MR	PsychENCODE	TwoSampleMR	0	0.01	0.857		35296807	10.1038/s41380-022-01507-9	Deng et all Mol Psychiatry	BRAIN
AMFR	Q9UKV5	463	CIS	BIP_PGC3_noukb	UKBB-PPP_Specific	NA,-		0.295541	0.295541	UKBB_PPP	UKBB_PPP	0.942605	1104.73	SCZ_PGC3	AMFR	Transcriptome	DLPFC	SMR	CMC+GTEX	SMR	0.0259191	0.021786	0.234158		35460606	10.1016/j.ajhg.2022.04.004	Jiang eet all Am J Hum Genet	BRAIN
AMFR	Q9UKV5	463	CIS	BIP_PGC3_noukb	UKBB-PPP_Specific	NA,-		0.295541	0.295541	UKBB_PPP	UKBB_PPP	0.942605	1104.73	SCZ_PGC3	AMFR	Transcriptome_Transcriptlvel	DLPFC	SMR	CMC+GTEX	SMR	0.047394	0.0191804	0.0134753		35460606	10.1016/j.ajhg.2022.04.004	Jiang eet all Am J Hum Genet	BRAIN
AMFR	Q9UKV5	463	CIS	BIP_PGC3_noukb	UKBB-PPP_Specific	NA,-		0.295541	0.295541	UKBB_PPP	UKBB_PPP	0.942605	1104.73	SCZ.Clozuk.2018	AMFR	Transcriptome	BRAIN	SMR	PsychENCODE	SMR	-0.00812812	0.0180533	0.653		30545856	10.1126/science.aat8127	Gandal et all science	BRAIN
AMFR	Q9UKV5	463	CIS	BIP_PGC3_noukb	UKBB-PPP_Specific	NA,-		0.295541	0.295541	UKBB_PPP	UKBB_PPP	0.942605	1104.73	BD.PGC.ruderferCell2018	AMFR	Transcriptome	BRAIN	SMR	PsychENCODE	SMR	-0.00798505	0.0274892	0.77145		30545856	10.1126/science.aat8127	Gandal et all science	BRAIN
AMFR	Q9UKV5	463	CIS	BIP_PGC3_noukb	UKBB-PPP_Specific	NA,-		0.295541	0.295541	UKBB_PPP	UKBB_PPP	0.942605	1104.73	SCZ	AMFR	Proteiome	BLOOD	SMR	eQTLGen	SMR	-0.0420107	0.0159689	0.00851866		37415601	10.3389/fgene.2023.1191264	Gedik et all Front Genet	BLOOD
AMFR	Q9UKV5	463	CIS	BIP_PGC3_noukb	UKBB-PPP_Specific	NA,-		0.295541	0.295541	UKBB_PPP	UKBB_PPP	0.942605	1104.73	MDD	AMFR	Proteiome	BRAIN	SMR	BrainMeta	SMR	-0.0019256	0.00875366	0.825889		37415601	10.3389/fgene.2023.1191264	Gedik et all Front Genet	BRAIN
AMFR	Q9UKV5	463	CIS	BIP_PGC3_noukb	UKBB-PPP_Specific	NA,-		0.295541	0.295541	UKBB_PPP	UKBB_PPP	0.942605	1104.73	BIP	AMFR	Proteiome	BRAIN	SMR	BrainMeta	SMR	0.021364	0.019133	0.264164		37415601	10.3389/fgene.2023.1191264	Gedik et all Front Genet	BRAIN
AMFR	Q9UKV5	463	CIS	BIP_PGC3_noukb	UKBB-PPP_Specific	NA,-		0.295541	0.295541	UKBB_PPP	UKBB_PPP	0.942605	1104.73	SCZ	AMFR	Proteiome	BRAIN	SMR	BrainMeta	SMR	-0.0136419	0.017179	0.427136		37415601	10.3389/fgene.2023.1191264	Gedik et all Front Genet	BRAIN
AMFR	Q9UKV5	463	CIS	BIP_PGC3_noukb	UKBB-PPP_Specific	NA,-		0.295541	0.295541	UKBB_PPP	UKBB_PPP	0.942605	1104.73	MDD	AMFR	Proteiome	BLOOD	SMR	eQTLGen	SMR	-0.0187951	0.00785122	0.0166702		37415601	10.3389/fgene.2023.1191264	Gedik et all Front Genet	BLOOD
AMFR	Q9UKV5	463	CIS	BIP_PGC3_noukb	UKBB-PPP_Specific	NA,-		0.295541	0.295541	UKBB_PPP	UKBB_PPP	0.942605	1104.73	BIP	AMFR	Proteiome	BLOOD	SMR	eQTLGen	SMR	-0.017109	0.0196093	0.382939		37415601	10.3389/fgene.2023.1191264	Gedik et all Front Genet	BLOOD
AMFR	Q9UKV5	463	CIS	BIP_PGC3_noukb	UKBB-PPP_Specific	NA,-		0.295541	0.295541	UKBB_PPP	UKBB_PPP	0.942605	1104.73	SCZ	AMFR	Transcriptome	BRAIN_DLPFC	TWAS	CMC	FUSION	2.1346		0.0328		31691811	10.1093/hmg/ddz253	Hall et al Hum Mol Genet	BRAIN
AMFR	Q9UKV5	463	CIS	BIP_PGC3_noukb	UKBB-PPP_Specific	NA,-		0.295541	0.295541	UKBB_PPP	UKBB_PPP	0.942605	1104.73	SCZ.Clozuk.2018	AMFR	Transcriptome	BRAIN	TWAS	PsychENCODE	FUSION	-0.08173		0.935		30545856	10.1126/science.aat8127	Gandal et all science	BRAIN
AMFR	Q9UKV5	463	CIS	BIP_PGC3_noukb	UKBB-PPP_Specific	NA,-		0.295541	0.295541	UKBB_PPP	UKBB_PPP	0.942605	1104.73	BD.PGC.ruderferCell2018	AMFR	Transcriptome	BRAIN	TWAS	PsychENCODE	FUSION	-0.35628		0.721633		30545856	10.1126/science.aat8127	Gandal et all science	BRAIN
AMFR	Q9UKV5	463	CIS	BIP_PGC3_noukb	UKBB-PPP_Specific	NA,-		0.295541	0.295541	UKBB_PPP	UKBB_PPP	0.942605	1104.73	Depression Howard et all	AMFR	Proteiome	BRAIN	PWAS	ROS/MAP	FUSION	1.10987		0.267		33846625	10.1038/s41593-021-00832-6	Wingo Nat Neurosci	BRAIN
AMFR	Q9UKV5	463	CIS	BIP_PGC3_noukb	UKBB-PPP_Specific	NA,-		0.295541	0.295541	UKBB_PPP	UKBB_PPP	0.942605	1104.73	SCZ	AMFR	Transcriptome	Brain_Frontal_Cortex_BA9	TWAS	GteX	FUSION			0.282		34416157	10.1016/j.ajhg.2021.07.011	Ayg√ºn N et al	Brain
AMFR	Q9UKV5	463	CIS	BIP_PGC3_noukb	UKBB-PPP_Specific	NA,-		0.295541	0.295541	UKBB_PPP	UKBB_PPP	0.942605	1104.73	Schizophrenia	AMFR	Transcriptome	brain caudate nucleus	TWAS	Gtex	Fusion			0.0133509		36319771	10.1038/s41593-022-01182-7	Benjamin KJM	brain caudate nucleus
AMFR	Q9UKV5	463	CIS	PGC3_SCZ_NoUKB	UKBB-PPP_Specific	NA,+		0.472	0.472	UKBB_PPP	UKBB_PPP	1.11808	1764.34	SCZ_PGC3	AMFR	Transcriptome	DLPFC	MR	CMC+GTEX	MendelianRandomization			0.00575102		35460606	10.1016/j.ajhg.2022.04.004	Jiang eet all Am J Hum Genet	BRAIN
AMFR	Q9UKV5	463	CIS	PGC3_SCZ_NoUKB	UKBB-PPP_Specific	NA,+		0.472	0.472	UKBB_PPP	UKBB_PPP	1.11808	1764.34	SCZ_PGC3	AMFR	Transcriptome	DLPFC	MR	CMC+GTEX	MendelianRandomization			0.00570503		35460606	10.1016/j.ajhg.2022.04.004	Jiang eet all Am J Hum Genet	BRAIN
AMFR	Q9UKV5	463	CIS	PGC3_SCZ_NoUKB	UKBB-PPP_Specific	NA,+		0.472	0.472	UKBB_PPP	UKBB_PPP	1.11808	1764.34	SCZ_PGC3	AMFR	Transcriptome	DLPFC	MR	CMC+GTEX	MendelianRandomization			0.761711		35460606	10.1016/j.ajhg.2022.04.004	Jiang eet all Am J Hum Genet	BRAIN
AMFR	Q9UKV5	463	CIS	PGC3_SCZ_NoUKB	UKBB-PPP_Specific	NA,+		0.472	0.472	UKBB_PPP	UKBB_PPP	1.11808	1764.34	SCZ_PGC3	AMFR	Transcriptome	DLPFC	MR	CMC+GTEX	EMIC			0.0360905		35460606	10.1016/j.ajhg.2022.04.004	Jiang eet all Am J Hum Genet	BRAIN
AMFR	Q9UKV5	463	CIS	PGC3_SCZ_NoUKB	UKBB-PPP_Specific	NA,+		0.472	0.472	UKBB_PPP	UKBB_PPP	1.11808	1764.34	BIP_2019_Stahl_etall	AMFR	Transcriptome	DLPFC	MR	CMC+GTEX	MendelianRandomization			0.792654		35460606	10.1016/j.ajhg.2022.04.004	Jiang eet all Am J Hum Genet	BRAIN
AMFR	Q9UKV5	463	CIS	PGC3_SCZ_NoUKB	UKBB-PPP_Specific	NA,+		0.472	0.472	UKBB_PPP	UKBB_PPP	1.11808	1764.34	BIP_2019_Stahl_etall	AMFR	Transcriptome	DLPFC	MR	CMC+GTEX	MendelianRandomization			0.764394		35460606	10.1016/j.ajhg.2022.04.004	Jiang eet all Am J Hum Genet	BRAIN
AMFR	Q9UKV5	463	CIS	PGC3_SCZ_NoUKB	UKBB-PPP_Specific	NA,+		0.472	0.472	UKBB_PPP	UKBB_PPP	1.11808	1764.34	BIP_2019_Stahl_etall	AMFR	Transcriptome	DLPFC	MR	CMC+GTEX	MendelianRandomization			0.904002		35460606	10.1016/j.ajhg.2022.04.004	Jiang eet all Am J Hum Genet	BRAIN
AMFR	Q9UKV5	463	CIS	PGC3_SCZ_NoUKB	UKBB-PPP_Specific	NA,+		0.472	0.472	UKBB_PPP	UKBB_PPP	1.11808	1764.34	BIP_2019_Stahl_etall	AMFR	Transcriptome	DLPFC	MR	CMC+GTEX	EMIC			0.935515		35460606	10.1016/j.ajhg.2022.04.004	Jiang eet all Am J Hum Genet	BRAIN
AMFR	Q9UKV5	463	CIS	PGC3_SCZ_NoUKB	UKBB-PPP_Specific	NA,+		0.472	0.472	UKBB_PPP	UKBB_PPP	1.11808	1764.34	Deepression_Wray_tall	AMFR	Transcriptome	BRAIN DLPFC	MR	PsychENCODE	TwoSampleMR	0	0.01	0.857		35296807	10.1038/s41380-022-01507-9	Deng et all Mol Psychiatry	BRAIN
AMFR	Q9UKV5	463	CIS	PGC3_SCZ_NoUKB	UKBB-PPP_Specific	NA,+		0.472	0.472	UKBB_PPP	UKBB_PPP	1.11808	1764.34	SCZ_PGC3	AMFR	Transcriptome	DLPFC	SMR	CMC+GTEX	SMR	0.0259191	0.021786	0.234158		35460606	10.1016/j.ajhg.2022.04.004	Jiang eet all Am J Hum Genet	BRAIN
AMFR	Q9UKV5	463	CIS	PGC3_SCZ_NoUKB	UKBB-PPP_Specific	NA,+		0.472	0.472	UKBB_PPP	UKBB_PPP	1.11808	1764.34	SCZ_PGC3	AMFR	Transcriptome_Transcriptlvel	DLPFC	SMR	CMC+GTEX	SMR	0.047394	0.0191804	0.0134753		35460606	10.1016/j.ajhg.2022.04.004	Jiang eet all Am J Hum Genet	BRAIN
AMFR	Q9UKV5	463	CIS	PGC3_SCZ_NoUKB	UKBB-PPP_Specific	NA,+		0.472	0.472	UKBB_PPP	UKBB_PPP	1.11808	1764.34	SCZ.Clozuk.2018	AMFR	Transcriptome	BRAIN	SMR	PsychENCODE	SMR	-0.00812812	0.0180533	0.653		30545856	10.1126/science.aat8127	Gandal et all science	BRAIN
AMFR	Q9UKV5	463	CIS	PGC3_SCZ_NoUKB	UKBB-PPP_Specific	NA,+		0.472	0.472	UKBB_PPP	UKBB_PPP	1.11808	1764.34	BD.PGC.ruderferCell2018	AMFR	Transcriptome	BRAIN	SMR	PsychENCODE	SMR	-0.00798505	0.0274892	0.77145		30545856	10.1126/science.aat8127	Gandal et all science	BRAIN
AMFR	Q9UKV5	463	CIS	PGC3_SCZ_NoUKB	UKBB-PPP_Specific	NA,+		0.472	0.472	UKBB_PPP	UKBB_PPP	1.11808	1764.34	SCZ	AMFR	Proteiome	BLOOD	SMR	eQTLGen	SMR	-0.0420107	0.0159689	0.00851866		37415601	10.3389/fgene.2023.1191264	Gedik et all Front Genet	BLOOD
AMFR	Q9UKV5	463	CIS	PGC3_SCZ_NoUKB	UKBB-PPP_Specific	NA,+		0.472	0.472	UKBB_PPP	UKBB_PPP	1.11808	1764.34	MDD	AMFR	Proteiome	BRAIN	SMR	BrainMeta	SMR	-0.0019256	0.00875366	0.825889		37415601	10.3389/fgene.2023.1191264	Gedik et all Front Genet	BRAIN
AMFR	Q9UKV5	463	CIS	PGC3_SCZ_NoUKB	UKBB-PPP_Specific	NA,+		0.472	0.472	UKBB_PPP	UKBB_PPP	1.11808	1764.34	BIP	AMFR	Proteiome	BRAIN	SMR	BrainMeta	SMR	0.021364	0.019133	0.264164		37415601	10.3389/fgene.2023.1191264	Gedik et all Front Genet	BRAIN
AMFR	Q9UKV5	463	CIS	PGC3_SCZ_NoUKB	UKBB-PPP_Specific	NA,+		0.472	0.472	UKBB_PPP	UKBB_PPP	1.11808	1764.34	SCZ	AMFR	Proteiome	BRAIN	SMR	BrainMeta	SMR	-0.0136419	0.017179	0.427136		37415601	10.3389/fgene.2023.1191264	Gedik et all Front Genet	BRAIN
AMFR	Q9UKV5	463	CIS	PGC3_SCZ_NoUKB	UKBB-PPP_Specific	NA,+		0.472	0.472	UKBB_PPP	UKBB_PPP	1.11808	1764.34	MDD	AMFR	Proteiome	BLOOD	SMR	eQTLGen	SMR	-0.0187951	0.00785122	0.0166702		37415601	10.3389/fgene.2023.1191264	Gedik et all Front Genet	BLOOD
AMFR	Q9UKV5	463	CIS	PGC3_SCZ_NoUKB	UKBB-PPP_Specific	NA,+		0.472	0.472	UKBB_PPP	UKBB_PPP	1.11808	1764.34	BIP	AMFR	Proteiome	BLOOD	SMR	eQTLGen	SMR	-0.017109	0.0196093	0.382939		37415601	10.3389/fgene.2023.1191264	Gedik et all Front Genet	BLOOD
AMFR	Q9UKV5	463	CIS	PGC3_SCZ_NoUKB	UKBB-PPP_Specific	NA,+		0.472	0.472	UKBB_PPP	UKBB_PPP	1.11808	1764.34	SCZ	AMFR	Transcriptome	BRAIN_DLPFC	TWAS	CMC	FUSION	2.1346		0.0328		31691811	10.1093/hmg/ddz253	Hall et al Hum Mol Genet	BRAIN
AMFR	Q9UKV5	463	CIS	PGC3_SCZ_NoUKB	UKBB-PPP_Specific	NA,+		0.472	0.472	UKBB_PPP	UKBB_PPP	1.11808	1764.34	SCZ.Clozuk.2018	AMFR	Transcriptome	BRAIN	TWAS	PsychENCODE	FUSION	-0.08173		0.935		30545856	10.1126/science.aat8127	Gandal et all science	BRAIN
AMFR	Q9UKV5	463	CIS	PGC3_SCZ_NoUKB	UKBB-PPP_Specific	NA,+		0.472	0.472	UKBB_PPP	UKBB_PPP	1.11808	1764.34	BD.PGC.ruderferCell2018	AMFR	Transcriptome	BRAIN	TWAS	PsychENCODE	FUSION	-0.35628		0.721633		30545856	10.1126/science.aat8127	Gandal et all science	BRAIN
AMFR	Q9UKV5	463	CIS	PGC3_SCZ_NoUKB	UKBB-PPP_Specific	NA,+		0.472	0.472	UKBB_PPP	UKBB_PPP	1.11808	1764.34	Depression Howard et all	AMFR	Proteiome	BRAIN	PWAS	ROS/MAP	FUSION	1.10987		0.267		33846625	10.1038/s41593-021-00832-6	Wingo Nat Neurosci	BRAIN
AMFR	Q9UKV5	463	CIS	PGC3_SCZ_NoUKB	UKBB-PPP_Specific	NA,+		0.472	0.472	UKBB_PPP	UKBB_PPP	1.11808	1764.34	SCZ	AMFR	Transcriptome	Brain_Frontal_Cortex_BA9	TWAS	GteX	FUSION			0.282		34416157	10.1016/j.ajhg.2021.07.011	Ayg√ºn N et al	Brain
AMFR	Q9UKV5	463	CIS	PGC3_SCZ_NoUKB	UKBB-PPP_Specific	NA,+		0.472	0.472	UKBB_PPP	UKBB_PPP	1.11808	1764.34	Schizophrenia	AMFR	Transcriptome	brain caudate nucleus	TWAS	Gtex	Fusion			0.0133509		36319771	10.1038/s41593-022-01182-7	Benjamin KJM	brain caudate nucleus
AMFR	Q9UKV5	463	CIS	Depression_iPSYCH_2023	UKBB-PPP_Specific	NA,+		0.405787	0.405787	UKBB_PPP	UKBB_PPP	1.14824	1516.83	SCZ_PGC3	AMFR	Transcriptome	DLPFC	MR	CMC+GTEX	MendelianRandomization			0.00575102		35460606	10.1016/j.ajhg.2022.04.004	Jiang eet all Am J Hum Genet	BRAIN
AMFR	Q9UKV5	463	CIS	Depression_iPSYCH_2023	UKBB-PPP_Specific	NA,+		0.405787	0.405787	UKBB_PPP	UKBB_PPP	1.14824	1516.83	SCZ_PGC3	AMFR	Transcriptome	DLPFC	MR	CMC+GTEX	MendelianRandomization			0.00570503		35460606	10.1016/j.ajhg.2022.04.004	Jiang eet all Am J Hum Genet	BRAIN
AMFR	Q9UKV5	463	CIS	Depression_iPSYCH_2023	UKBB-PPP_Specific	NA,+		0.405787	0.405787	UKBB_PPP	UKBB_PPP	1.14824	1516.83	SCZ_PGC3	AMFR	Transcriptome	DLPFC	MR	CMC+GTEX	MendelianRandomization			0.761711		35460606	10.1016/j.ajhg.2022.04.004	Jiang eet all Am J Hum Genet	BRAIN
AMFR	Q9UKV5	463	CIS	Depression_iPSYCH_2023	UKBB-PPP_Specific	NA,+		0.405787	0.405787	UKBB_PPP	UKBB_PPP	1.14824	1516.83	SCZ_PGC3	AMFR	Transcriptome	DLPFC	MR	CMC+GTEX	EMIC			0.0360905		35460606	10.1016/j.ajhg.2022.04.004	Jiang eet all Am J Hum Genet	BRAIN
AMFR	Q9UKV5	463	CIS	Depression_iPSYCH_2023	UKBB-PPP_Specific	NA,+		0.405787	0.405787	UKBB_PPP	UKBB_PPP	1.14824	1516.83	BIP_2019_Stahl_etall	AMFR	Transcriptome	DLPFC	MR	CMC+GTEX	MendelianRandomization			0.792654		35460606	10.1016/j.ajhg.2022.04.004	Jiang eet all Am J Hum Genet	BRAIN
AMFR	Q9UKV5	463	CIS	Depression_iPSYCH_2023	UKBB-PPP_Specific	NA,+		0.405787	0.405787	UKBB_PPP	UKBB_PPP	1.14824	1516.83	BIP_2019_Stahl_etall	AMFR	Transcriptome	DLPFC	MR	CMC+GTEX	MendelianRandomization			0.764394		35460606	10.1016/j.ajhg.2022.04.004	Jiang eet all Am J Hum Genet	BRAIN
AMFR	Q9UKV5	463	CIS	Depression_iPSYCH_2023	UKBB-PPP_Specific	NA,+		0.405787	0.405787	UKBB_PPP	UKBB_PPP	1.14824	1516.83	BIP_2019_Stahl_etall	AMFR	Transcriptome	DLPFC	MR	CMC+GTEX	MendelianRandomization			0.904002		35460606	10.1016/j.ajhg.2022.04.004	Jiang eet all Am J Hum Genet	BRAIN
AMFR	Q9UKV5	463	CIS	Depression_iPSYCH_2023	UKBB-PPP_Specific	NA,+		0.405787	0.405787	UKBB_PPP	UKBB_PPP	1.14824	1516.83	BIP_2019_Stahl_etall	AMFR	Transcriptome	DLPFC	MR	CMC+GTEX	EMIC			0.935515		35460606	10.1016/j.ajhg.2022.04.004	Jiang eet all Am J Hum Genet	BRAIN
AMFR	Q9UKV5	463	CIS	Depression_iPSYCH_2023	UKBB-PPP_Specific	NA,+		0.405787	0.405787	UKBB_PPP	UKBB_PPP	1.14824	1516.83	Deepression_Wray_tall	AMFR	Transcriptome	BRAIN DLPFC	MR	PsychENCODE	TwoSampleMR	0	0.01	0.857		35296807	10.1038/s41380-022-01507-9	Deng et all Mol Psychiatry	BRAIN
AMFR	Q9UKV5	463	CIS	Depression_iPSYCH_2023	UKBB-PPP_Specific	NA,+		0.405787	0.405787	UKBB_PPP	UKBB_PPP	1.14824	1516.83	SCZ_PGC3	AMFR	Transcriptome	DLPFC	SMR	CMC+GTEX	SMR	0.0259191	0.021786	0.234158		35460606	10.1016/j.ajhg.2022.04.004	Jiang eet all Am J Hum Genet	BRAIN
AMFR	Q9UKV5	463	CIS	Depression_iPSYCH_2023	UKBB-PPP_Specific	NA,+		0.405787	0.405787	UKBB_PPP	UKBB_PPP	1.14824	1516.83	SCZ_PGC3	AMFR	Transcriptome_Transcriptlvel	DLPFC	SMR	CMC+GTEX	SMR	0.047394	0.0191804	0.0134753		35460606	10.1016/j.ajhg.2022.04.004	Jiang eet all Am J Hum Genet	BRAIN
AMFR	Q9UKV5	463	CIS	Depression_iPSYCH_2023	UKBB-PPP_Specific	NA,+		0.405787	0.405787	UKBB_PPP	UKBB_PPP	1.14824	1516.83	SCZ.Clozuk.2018	AMFR	Transcriptome	BRAIN	SMR	PsychENCODE	SMR	-0.00812812	0.0180533	0.653		30545856	10.1126/science.aat8127	Gandal et all science	BRAIN
AMFR	Q9UKV5	463	CIS	Depression_iPSYCH_2023	UKBB-PPP_Specific	NA,+		0.405787	0.405787	UKBB_PPP	UKBB_PPP	1.14824	1516.83	BD.PGC.ruderferCell2018	AMFR	Transcriptome	BRAIN	SMR	PsychENCODE	SMR	-0.00798505	0.0274892	0.77145		30545856	10.1126/science.aat8127	Gandal et all science	BRAIN
AMFR	Q9UKV5	463	CIS	Depression_iPSYCH_2023	UKBB-PPP_Specific	NA,+		0.405787	0.405787	UKBB_PPP	UKBB_PPP	1.14824	1516.83	SCZ	AMFR	Proteiome	BLOOD	SMR	eQTLGen	SMR	-0.0420107	0.0159689	0.00851866		37415601	10.3389/fgene.2023.1191264	Gedik et all Front Genet	BLOOD
AMFR	Q9UKV5	463	CIS	Depression_iPSYCH_2023	UKBB-PPP_Specific	NA,+		0.405787	0.405787	UKBB_PPP	UKBB_PPP	1.14824	1516.83	MDD	AMFR	Proteiome	BRAIN	SMR	BrainMeta	SMR	-0.0019256	0.00875366	0.825889		37415601	10.3389/fgene.2023.1191264	Gedik et all Front Genet	BRAIN
AMFR	Q9UKV5	463	CIS	Depression_iPSYCH_2023	UKBB-PPP_Specific	NA,+		0.405787	0.405787	UKBB_PPP	UKBB_PPP	1.14824	1516.83	BIP	AMFR	Proteiome	BRAIN	SMR	BrainMeta	SMR	0.021364	0.019133	0.264164		37415601	10.3389/fgene.2023.1191264	Gedik et all Front Genet	BRAIN
AMFR	Q9UKV5	463	CIS	Depression_iPSYCH_2023	UKBB-PPP_Specific	NA,+		0.405787	0.405787	UKBB_PPP	UKBB_PPP	1.14824	1516.83	SCZ	AMFR	Proteiome	BRAIN	SMR	BrainMeta	SMR	-0.0136419	0.017179	0.427136		37415601	10.3389/fgene.2023.1191264	Gedik et all Front Genet	BRAIN
AMFR	Q9UKV5	463	CIS	Depression_iPSYCH_2023	UKBB-PPP_Specific	NA,+		0.405787	0.405787	UKBB_PPP	UKBB_PPP	1.14824	1516.83	MDD	AMFR	Proteiome	BLOOD	SMR	eQTLGen	SMR	-0.0187951	0.00785122	0.0166702		37415601	10.3389/fgene.2023.1191264	Gedik et all Front Genet	BLOOD
AMFR	Q9UKV5	463	CIS	Depression_iPSYCH_2023	UKBB-PPP_Specific	NA,+		0.405787	0.405787	UKBB_PPP	UKBB_PPP	1.14824	1516.83	BIP	AMFR	Proteiome	BLOOD	SMR	eQTLGen	SMR	-0.017109	0.0196093	0.382939		37415601	10.3389/fgene.2023.1191264	Gedik et all Front Genet	BLOOD
AMFR	Q9UKV5	463	CIS	Depression_iPSYCH_2023	UKBB-PPP_Specific	NA,+		0.405787	0.405787	UKBB_PPP	UKBB_PPP	1.14824	1516.83	SCZ	AMFR	Transcriptome	BRAIN_DLPFC	TWAS	CMC	FUSION	2.1346		0.0328		31691811	10.1093/hmg/ddz253	Hall et al Hum Mol Genet	BRAIN
AMFR	Q9UKV5	463	CIS	Depression_iPSYCH_2023	UKBB-PPP_Specific	NA,+		0.405787	0.405787	UKBB_PPP	UKBB_PPP	1.14824	1516.83	SCZ.Clozuk.2018	AMFR	Transcriptome	BRAIN	TWAS	PsychENCODE	FUSION	-0.08173		0.935		30545856	10.1126/science.aat8127	Gandal et all science	BRAIN
AMFR	Q9UKV5	463	CIS	Depression_iPSYCH_2023	UKBB-PPP_Specific	NA,+		0.405787	0.405787	UKBB_PPP	UKBB_PPP	1.14824	1516.83	BD.PGC.ruderferCell2018	AMFR	Transcriptome	BRAIN	TWAS	PsychENCODE	FUSION	-0.35628		0.721633		30545856	10.1126/science.aat8127	Gandal et all science	BRAIN
AMFR	Q9UKV5	463	CIS	Depression_iPSYCH_2023	UKBB-PPP_Specific	NA,+		0.405787	0.405787	UKBB_PPP	UKBB_PPP	1.14824	1516.83	Depression Howard et all	AMFR	Proteiome	BRAIN	PWAS	ROS/MAP	FUSION	1.10987		0.267		33846625	10.1038/s41593-021-00832-6	Wingo Nat Neurosci	BRAIN
AMFR	Q9UKV5	463	CIS	Depression_iPSYCH_2023	UKBB-PPP_Specific	NA,+		0.405787	0.405787	UKBB_PPP	UKBB_PPP	1.14824	1516.83	SCZ	AMFR	Transcriptome	Brain_Frontal_Cortex_BA9	TWAS	GteX	FUSION			0.282		34416157	10.1016/j.ajhg.2021.07.011	Ayg√ºn N et al	Brain
AMFR	Q9UKV5	463	CIS	Depression_iPSYCH_2023	UKBB-PPP_Specific	NA,+		0.405787	0.405787	UKBB_PPP	UKBB_PPP	1.14824	1516.83	Schizophrenia	AMFR	Transcriptome	brain caudate nucleus	TWAS	Gtex	Fusion			0.0133509		36319771	10.1038/s41593-022-01182-7	Benjamin KJM	brain caudate nucleus
AMFR	Q9UKV5	463	CIS	Cognition_Meta	UKBB-PPP_Specific	NA,+		0.481057	0.481057	UKBB_PPP	UKBB_PPP	1.1838	1798.19	SCZ_PGC3	AMFR	Transcriptome	DLPFC	MR	CMC+GTEX	MendelianRandomization			0.00575102		35460606	10.1016/j.ajhg.2022.04.004	Jiang eet all Am J Hum Genet	BRAIN
AMFR	Q9UKV5	463	CIS	Cognition_Meta	UKBB-PPP_Specific	NA,+		0.481057	0.481057	UKBB_PPP	UKBB_PPP	1.1838	1798.19	SCZ_PGC3	AMFR	Transcriptome	DLPFC	MR	CMC+GTEX	MendelianRandomization			0.00570503		35460606	10.1016/j.ajhg.2022.04.004	Jiang eet all Am J Hum Genet	BRAIN
AMFR	Q9UKV5	463	CIS	Cognition_Meta	UKBB-PPP_Specific	NA,+		0.481057	0.481057	UKBB_PPP	UKBB_PPP	1.1838	1798.19	SCZ_PGC3	AMFR	Transcriptome	DLPFC	MR	CMC+GTEX	MendelianRandomization			0.761711		35460606	10.1016/j.ajhg.2022.04.004	Jiang eet all Am J Hum Genet	BRAIN
AMFR	Q9UKV5	463	CIS	Cognition_Meta	UKBB-PPP_Specific	NA,+		0.481057	0.481057	UKBB_PPP	UKBB_PPP	1.1838	1798.19	SCZ_PGC3	AMFR	Transcriptome	DLPFC	MR	CMC+GTEX	EMIC			0.0360905		35460606	10.1016/j.ajhg.2022.04.004	Jiang eet all Am J Hum Genet	BRAIN
AMFR	Q9UKV5	463	CIS	Cognition_Meta	UKBB-PPP_Specific	NA,+		0.481057	0.481057	UKBB_PPP	UKBB_PPP	1.1838	1798.19	BIP_2019_Stahl_etall	AMFR	Transcriptome	DLPFC	MR	CMC+GTEX	MendelianRandomization			0.792654		35460606	10.1016/j.ajhg.2022.04.004	Jiang eet all Am J Hum Genet	BRAIN
AMFR	Q9UKV5	463	CIS	Cognition_Meta	UKBB-PPP_Specific	NA,+		0.481057	0.481057	UKBB_PPP	UKBB_PPP	1.1838	1798.19	BIP_2019_Stahl_etall	AMFR	Transcriptome	DLPFC	MR	CMC+GTEX	MendelianRandomization			0.764394		35460606	10.1016/j.ajhg.2022.04.004	Jiang eet all Am J Hum Genet	BRAIN
AMFR	Q9UKV5	463	CIS	Cognition_Meta	UKBB-PPP_Specific	NA,+		0.481057	0.481057	UKBB_PPP	UKBB_PPP	1.1838	1798.19	BIP_2019_Stahl_etall	AMFR	Transcriptome	DLPFC	MR	CMC+GTEX	MendelianRandomization			0.904002		35460606	10.1016/j.ajhg.2022.04.004	Jiang eet all Am J Hum Genet	BRAIN
AMFR	Q9UKV5	463	CIS	Cognition_Meta	UKBB-PPP_Specific	NA,+		0.481057	0.481057	UKBB_PPP	UKBB_PPP	1.1838	1798.19	BIP_2019_Stahl_etall	AMFR	Transcriptome	DLPFC	MR	CMC+GTEX	EMIC			0.935515		35460606	10.1016/j.ajhg.2022.04.004	Jiang eet all Am J Hum Genet	BRAIN
AMFR	Q9UKV5	463	CIS	Cognition_Meta	UKBB-PPP_Specific	NA,+		0.481057	0.481057	UKBB_PPP	UKBB_PPP	1.1838	1798.19	Deepression_Wray_tall	AMFR	Transcriptome	BRAIN DLPFC	MR	PsychENCODE	TwoSampleMR	0	0.01	0.857		35296807	10.1038/s41380-022-01507-9	Deng et all Mol Psychiatry	BRAIN
AMFR	Q9UKV5	463	CIS	Cognition_Meta	UKBB-PPP_Specific	NA,+		0.481057	0.481057	UKBB_PPP	UKBB_PPP	1.1838	1798.19	SCZ_PGC3	AMFR	Transcriptome	DLPFC	SMR	CMC+GTEX	SMR	0.0259191	0.021786	0.234158		35460606	10.1016/j.ajhg.2022.04.004	Jiang eet all Am J Hum Genet	BRAIN
AMFR	Q9UKV5	463	CIS	Cognition_Meta	UKBB-PPP_Specific	NA,+		0.481057	0.481057	UKBB_PPP	UKBB_PPP	1.1838	1798.19	SCZ_PGC3	AMFR	Transcriptome_Transcriptlvel	DLPFC	SMR	CMC+GTEX	SMR	0.047394	0.0191804	0.0134753		35460606	10.1016/j.ajhg.2022.04.004	Jiang eet all Am J Hum Genet	BRAIN
AMFR	Q9UKV5	463	CIS	Cognition_Meta	UKBB-PPP_Specific	NA,+		0.481057	0.481057	UKBB_PPP	UKBB_PPP	1.1838	1798.19	SCZ.Clozuk.2018	AMFR	Transcriptome	BRAIN	SMR	PsychENCODE	SMR	-0.00812812	0.0180533	0.653		30545856	10.1126/science.aat8127	Gandal et all science	BRAIN
AMFR	Q9UKV5	463	CIS	Cognition_Meta	UKBB-PPP_Specific	NA,+		0.481057	0.481057	UKBB_PPP	UKBB_PPP	1.1838	1798.19	BD.PGC.ruderferCell2018	AMFR	Transcriptome	BRAIN	SMR	PsychENCODE	SMR	-0.00798505	0.0274892	0.77145		30545856	10.1126/science.aat8127	Gandal et all science	BRAIN
AMFR	Q9UKV5	463	CIS	Cognition_Meta	UKBB-PPP_Specific	NA,+		0.481057	0.481057	UKBB_PPP	UKBB_PPP	1.1838	1798.19	SCZ	AMFR	Proteiome	BLOOD	SMR	eQTLGen	SMR	-0.0420107	0.0159689	0.00851866		37415601	10.3389/fgene.2023.1191264	Gedik et all Front Genet	BLOOD
AMFR	Q9UKV5	463	CIS	Cognition_Meta	UKBB-PPP_Specific	NA,+		0.481057	0.481057	UKBB_PPP	UKBB_PPP	1.1838	1798.19	MDD	AMFR	Proteiome	BRAIN	SMR	BrainMeta	SMR	-0.0019256	0.00875366	0.825889		37415601	10.3389/fgene.2023.1191264	Gedik et all Front Genet	BRAIN
AMFR	Q9UKV5	463	CIS	Cognition_Meta	UKBB-PPP_Specific	NA,+		0.481057	0.481057	UKBB_PPP	UKBB_PPP	1.1838	1798.19	BIP	AMFR	Proteiome	BRAIN	SMR	BrainMeta	SMR	0.021364	0.019133	0.264164		37415601	10.3389/fgene.2023.1191264	Gedik et all Front Genet	BRAIN
AMFR	Q9UKV5	463	CIS	Cognition_Meta	UKBB-PPP_Specific	NA,+		0.481057	0.481057	UKBB_PPP	UKBB_PPP	1.1838	1798.19	SCZ	AMFR	Proteiome	BRAIN	SMR	BrainMeta	SMR	-0.0136419	0.017179	0.427136		37415601	10.3389/fgene.2023.1191264	Gedik et all Front Genet	BRAIN
AMFR	Q9UKV5	463	CIS	Cognition_Meta	UKBB-PPP_Specific	NA,+		0.481057	0.481057	UKBB_PPP	UKBB_PPP	1.1838	1798.19	MDD	AMFR	Proteiome	BLOOD	SMR	eQTLGen	SMR	-0.0187951	0.00785122	0.0166702		37415601	10.3389/fgene.2023.1191264	Gedik et all Front Genet	BLOOD
AMFR	Q9UKV5	463	CIS	Cognition_Meta	UKBB-PPP_Specific	NA,+		0.481057	0.481057	UKBB_PPP	UKBB_PPP	1.1838	1798.19	BIP	AMFR	Proteiome	BLOOD	SMR	eQTLGen	SMR	-0.017109	0.0196093	0.382939		37415601	10.3389/fgene.2023.1191264	Gedik et all Front Genet	BLOOD
AMFR	Q9UKV5	463	CIS	Cognition_Meta	UKBB-PPP_Specific	NA,+		0.481057	0.481057	UKBB_PPP	UKBB_PPP	1.1838	1798.19	SCZ	AMFR	Transcriptome	BRAIN_DLPFC	TWAS	CMC	FUSION	2.1346		0.0328		31691811	10.1093/hmg/ddz253	Hall et al Hum Mol Genet	BRAIN
AMFR	Q9UKV5	463	CIS	Cognition_Meta	UKBB-PPP_Specific	NA,+		0.481057	0.481057	UKBB_PPP	UKBB_PPP	1.1838	1798.19	SCZ.Clozuk.2018	AMFR	Transcriptome	BRAIN	TWAS	PsychENCODE	FUSION	-0.08173		0.935		30545856	10.1126/science.aat8127	Gandal et all science	BRAIN
AMFR	Q9UKV5	463	CIS	Cognition_Meta	UKBB-PPP_Specific	NA,+		0.481057	0.481057	UKBB_PPP	UKBB_PPP	1.1838	1798.19	BD.PGC.ruderferCell2018	AMFR	Transcriptome	BRAIN	TWAS	PsychENCODE	FUSION	-0.35628		0.721633		30545856	10.1126/science.aat8127	Gandal et all science	BRAIN
AMFR	Q9UKV5	463	CIS	Cognition_Meta	UKBB-PPP_Specific	NA,+		0.481057	0.481057	UKBB_PPP	UKBB_PPP	1.1838	1798.19	Depression Howard et all	AMFR	Proteiome	BRAIN	PWAS	ROS/MAP	FUSION	1.10987		0.267		33846625	10.1038/s41593-021-00832-6	Wingo Nat Neurosci	BRAIN
AMFR	Q9UKV5	463	CIS	Cognition_Meta	UKBB-PPP_Specific	NA,+		0.481057	0.481057	UKBB_PPP	UKBB_PPP	1.1838	1798.19	SCZ	AMFR	Transcriptome	Brain_Frontal_Cortex_BA9	TWAS	GteX	FUSION			0.282		34416157	10.1016/j.ajhg.2021.07.011	Ayg√ºn N et al	Brain
AMFR	Q9UKV5	463	CIS	Cognition_Meta	UKBB-PPP_Specific	NA,+		0.481057	0.481057	UKBB_PPP	UKBB_PPP	1.1838	1798.19	Schizophrenia	AMFR	Transcriptome	brain caudate nucleus	TWAS	Gtex	Fusion			0.0133509		36319771	10.1038/s41593-022-01182-7	Benjamin KJM	brain caudate nucleus
AMH	P03971	464	TRANS	BIP_PGC3_noukb	DECODE_Specific	+,NA		0.409307	0.409307	DECODE	DECODE	0.835668	2787.79	Deepression_Wray_tall	AMH	Transcriptome	BRAIN DLPFC	MR	PsychENCODE	TwoSampleMR	0.02	0.01	0.0124		35296807	10.1038/s41380-022-01507-9	Deng et all Mol Psychiatry	BRAIN
AMH	P03971	464	TRANS	BIP_PGC3_noukb	DECODE_Specific	+,NA		0.409307	0.409307	DECODE	DECODE	0.835668	2787.79	Deepression_Wray_tall	AMH	Transcriptome	BLOOD	MR	GTEx	TwoSampleMR	0.02	0.01	0.0124		35296807	10.1038/s41380-022-01507-9	Deng et all Mol Psychiatry	BLOOD
AMH	P03971	464	TRANS	BIP_PGC3_noukb	DECODE_Specific	+,NA		0.409307	0.409307	DECODE	DECODE	0.835668	2787.79	SCZ.Clozuk.2018	AMH	Transcriptome	BRAIN	SMR	PsychENCODE	SMR	-0.0185309	0.0137174	0.177		30545856	10.1126/science.aat8127	Gandal et all science	BRAIN
AMH	P03971	464	TRANS	BIP_PGC3_noukb	DECODE_Specific	+,NA		0.409307	0.409307	DECODE	DECODE	0.835668	2787.79	BD.PGC.ruderferCell2018	AMH	Transcriptome	BRAIN	SMR	PsychENCODE	SMR	-0.0274356	0.0223245	0.219093		30545856	10.1126/science.aat8127	Gandal et all science	BRAIN
AMH	P03971	464	TRANS	BIP_PGC3_noukb	DECODE_Specific	+,NA		0.409307	0.409307	DECODE	DECODE	0.835668	2787.79	SCZ	AMH	Proteiome	BLOOD	SMR	eQTLGen	SMR	-0.0271628	0.0281794	0.335084		37415601	10.3389/fgene.2023.1191264	Gedik et all Front Genet	BLOOD
AMH	P03971	464	TRANS	BIP_PGC3_noukb	DECODE_Specific	+,NA		0.409307	0.409307	DECODE	DECODE	0.835668	2787.79	MDD	AMH	Proteiome	BRAIN	SMR	BrainMeta	SMR	0.0139213	0.00558848	0.0127356		37415601	10.3389/fgene.2023.1191264	Gedik et all Front Genet	BRAIN
AMH	P03971	464	TRANS	BIP_PGC3_noukb	DECODE_Specific	+,NA		0.409307	0.409307	DECODE	DECODE	0.835668	2787.79	BIP	AMH	Proteiome	BRAIN	SMR	BrainMeta	SMR	0.00600686	0.0119219	0.614366		37415601	10.3389/fgene.2023.1191264	Gedik et all Front Genet	BRAIN
AMH	P03971	464	TRANS	BIP_PGC3_noukb	DECODE_Specific	+,NA		0.409307	0.409307	DECODE	DECODE	0.835668	2787.79	SCZ	AMH	Proteiome	BRAIN	SMR	BrainMeta	SMR	-0.00864363	0.00896664	0.335058		37415601	10.3389/fgene.2023.1191264	Gedik et all Front Genet	BRAIN
AMH	P03971	464	TRANS	BIP_PGC3_noukb	DECODE_Specific	+,NA		0.409307	0.409307	DECODE	DECODE	0.835668	2787.79	MDD	AMH	Proteiome	BLOOD	SMR	eQTLGen	SMR	0.0437481	0.0175681	0.0127672		37415601	10.3389/fgene.2023.1191264	Gedik et all Front Genet	BLOOD
AMH	P03971	464	TRANS	BIP_PGC3_noukb	DECODE_Specific	+,NA		0.409307	0.409307	DECODE	DECODE	0.835668	2787.79	BIP	AMH	Proteiome	BLOOD	SMR	eQTLGen	SMR	0.0188767	0.0374653	0.614371		37415601	10.3389/fgene.2023.1191264	Gedik et all Front Genet	BLOOD
AMH	P03971	464	TRANS	BIP_PGC3_noukb	DECODE_Specific	+,NA		0.409307	0.409307	DECODE	DECODE	0.835668	2787.79	SCZ	AMH	Transcriptome	BRAIN_DLPFC	TWAS	CMC	FUSION	-0.27497		0.783		31691811	10.1093/hmg/ddz253	Hall et al Hum Mol Genet	BRAIN
AMH	P03971	464	TRANS	BIP_PGC3_noukb	DECODE_Specific	+,NA		0.409307	0.409307	DECODE	DECODE	0.835668	2787.79	SCZ.Clozuk.2018	AMH	Transcriptome	BRAIN	TWAS	PsychENCODE	FUSION	-0.87033		0.384		30545856	10.1126/science.aat8127	Gandal et all science	BRAIN
AMH	P03971	464	TRANS	BIP_PGC3_noukb	DECODE_Specific	+,NA		0.409307	0.409307	DECODE	DECODE	0.835668	2787.79	Depression Howard et all	AMH	Proteiome	BRAIN	PWAS	ROS/MAP	FUSION	2.16986		0.03		33846625	10.1038/s41593-021-00832-6	Wingo Nat Neurosci	BRAIN
AMH	P03971	464	TRANS	BIP_PGC3_noukb	DECODE_Specific	+,NA		0.409307	0.409307	DECODE	DECODE	0.835668	2787.79	SCZ	AMH	Transcriptome	Brain_Frontal_Cortex_BA9	TWAS	GteX	FUSION			0.58714		34416157	10.1016/j.ajhg.2021.07.011	Ayg√ºn N et al	Brain
AMH	P03971	464	TRANS	BIP_PGC3_noukb	DECODE_Specific	+,NA		0.409307	0.409307	DECODE	DECODE	0.835668	2787.79	Schizophrenia	AMH	Transcriptome	brain caudate nucleus	TWAS	Gtex	Fusion			0.0811854		36319771	10.1038/s41593-022-01182-7	Benjamin KJM	brain caudate nucleus
AMH	P03971	464	TRANS	Cognition_Meta	DECODE_Specific	-,NA		0.50156	0.50156	DECODE	DECODE	1.08448	3416.13	Deepression_Wray_tall	AMH	Transcriptome	BRAIN DLPFC	MR	PsychENCODE	TwoSampleMR	0.02	0.01	0.0124		35296807	10.1038/s41380-022-01507-9	Deng et all Mol Psychiatry	BRAIN
AMH	P03971	464	TRANS	Cognition_Meta	DECODE_Specific	-,NA		0.50156	0.50156	DECODE	DECODE	1.08448	3416.13	Deepression_Wray_tall	AMH	Transcriptome	BLOOD	MR	GTEx	TwoSampleMR	0.02	0.01	0.0124		35296807	10.1038/s41380-022-01507-9	Deng et all Mol Psychiatry	BLOOD
AMH	P03971	464	TRANS	Cognition_Meta	DECODE_Specific	-,NA		0.50156	0.50156	DECODE	DECODE	1.08448	3416.13	SCZ.Clozuk.2018	AMH	Transcriptome	BRAIN	SMR	PsychENCODE	SMR	-0.0185309	0.0137174	0.177		30545856	10.1126/science.aat8127	Gandal et all science	BRAIN
AMH	P03971	464	TRANS	Cognition_Meta	DECODE_Specific	-,NA		0.50156	0.50156	DECODE	DECODE	1.08448	3416.13	BD.PGC.ruderferCell2018	AMH	Transcriptome	BRAIN	SMR	PsychENCODE	SMR	-0.0274356	0.0223245	0.219093		30545856	10.1126/science.aat8127	Gandal et all science	BRAIN
AMH	P03971	464	TRANS	Cognition_Meta	DECODE_Specific	-,NA		0.50156	0.50156	DECODE	DECODE	1.08448	3416.13	SCZ	AMH	Proteiome	BLOOD	SMR	eQTLGen	SMR	-0.0271628	0.0281794	0.335084		37415601	10.3389/fgene.2023.1191264	Gedik et all Front Genet	BLOOD
AMH	P03971	464	TRANS	Cognition_Meta	DECODE_Specific	-,NA		0.50156	0.50156	DECODE	DECODE	1.08448	3416.13	MDD	AMH	Proteiome	BRAIN	SMR	BrainMeta	SMR	0.0139213	0.00558848	0.0127356		37415601	10.3389/fgene.2023.1191264	Gedik et all Front Genet	BRAIN
AMH	P03971	464	TRANS	Cognition_Meta	DECODE_Specific	-,NA		0.50156	0.50156	DECODE	DECODE	1.08448	3416.13	BIP	AMH	Proteiome	BRAIN	SMR	BrainMeta	SMR	0.00600686	0.0119219	0.614366		37415601	10.3389/fgene.2023.1191264	Gedik et all Front Genet	BRAIN
AMH	P03971	464	TRANS	Cognition_Meta	DECODE_Specific	-,NA		0.50156	0.50156	DECODE	DECODE	1.08448	3416.13	SCZ	AMH	Proteiome	BRAIN	SMR	BrainMeta	SMR	-0.00864363	0.00896664	0.335058		37415601	10.3389/fgene.2023.1191264	Gedik et all Front Genet	BRAIN
AMH	P03971	464	TRANS	Cognition_Meta	DECODE_Specific	-,NA		0.50156	0.50156	DECODE	DECODE	1.08448	3416.13	MDD	AMH	Proteiome	BLOOD	SMR	eQTLGen	SMR	0.0437481	0.0175681	0.0127672		37415601	10.3389/fgene.2023.1191264	Gedik et all Front Genet	BLOOD
AMH	P03971	464	TRANS	Cognition_Meta	DECODE_Specific	-,NA		0.50156	0.50156	DECODE	DECODE	1.08448	3416.13	BIP	AMH	Proteiome	BLOOD	SMR	eQTLGen	SMR	0.0188767	0.0374653	0.614371		37415601	10.3389/fgene.2023.1191264	Gedik et all Front Genet	BLOOD
AMH	P03971	464	TRANS	Cognition_Meta	DECODE_Specific	-,NA		0.50156	0.50156	DECODE	DECODE	1.08448	3416.13	SCZ	AMH	Transcriptome	BRAIN_DLPFC	TWAS	CMC	FUSION	-0.27497		0.783		31691811	10.1093/hmg/ddz253	Hall et al Hum Mol Genet	BRAIN
AMH	P03971	464	TRANS	Cognition_Meta	DECODE_Specific	-,NA		0.50156	0.50156	DECODE	DECODE	1.08448	3416.13	SCZ.Clozuk.2018	AMH	Transcriptome	BRAIN	TWAS	PsychENCODE	FUSION	-0.87033		0.384		30545856	10.1126/science.aat8127	Gandal et all science	BRAIN
AMH	P03971	464	TRANS	Cognition_Meta	DECODE_Specific	-,NA		0.50156	0.50156	DECODE	DECODE	1.08448	3416.13	Depression Howard et all	AMH	Proteiome	BRAIN	PWAS	ROS/MAP	FUSION	2.16986		0.03		33846625	10.1038/s41593-021-00832-6	Wingo Nat Neurosci	BRAIN
AMH	P03971	464	TRANS	Cognition_Meta	DECODE_Specific	-,NA		0.50156	0.50156	DECODE	DECODE	1.08448	3416.13	SCZ	AMH	Transcriptome	Brain_Frontal_Cortex_BA9	TWAS	GteX	FUSION			0.58714		34416157	10.1016/j.ajhg.2021.07.011	Ayg√ºn N et al	Brain
AMH	P03971	464	TRANS	Cognition_Meta	DECODE_Specific	-,NA		0.50156	0.50156	DECODE	DECODE	1.08448	3416.13	Schizophrenia	AMH	Transcriptome	brain caudate nucleus	TWAS	Gtex	Fusion			0.0811854		36319771	10.1038/s41593-022-01182-7	Benjamin KJM	brain caudate nucleus
AMH	P03971	464	TRANS	Depression_iPSYCH_2023	DECODE_Specific	-,NA		0.241713	0.241713	DECODE	DECODE	1.42785	1646.31	Deepression_Wray_tall	AMH	Transcriptome	BRAIN DLPFC	MR	PsychENCODE	TwoSampleMR	0.02	0.01	0.0124		35296807	10.1038/s41380-022-01507-9	Deng et all Mol Psychiatry	BRAIN
AMH	P03971	464	TRANS	Depression_iPSYCH_2023	DECODE_Specific	-,NA		0.241713	0.241713	DECODE	DECODE	1.42785	1646.31	Deepression_Wray_tall	AMH	Transcriptome	BLOOD	MR	GTEx	TwoSampleMR	0.02	0.01	0.0124		35296807	10.1038/s41380-022-01507-9	Deng et all Mol Psychiatry	BLOOD
AMH	P03971	464	TRANS	Depression_iPSYCH_2023	DECODE_Specific	-,NA		0.241713	0.241713	DECODE	DECODE	1.42785	1646.31	SCZ.Clozuk.2018	AMH	Transcriptome	BRAIN	SMR	PsychENCODE	SMR	-0.0185309	0.0137174	0.177		30545856	10.1126/science.aat8127	Gandal et all science	BRAIN
AMH	P03971	464	TRANS	Depression_iPSYCH_2023	DECODE_Specific	-,NA		0.241713	0.241713	DECODE	DECODE	1.42785	1646.31	BD.PGC.ruderferCell2018	AMH	Transcriptome	BRAIN	SMR	PsychENCODE	SMR	-0.0274356	0.0223245	0.219093		30545856	10.1126/science.aat8127	Gandal et all science	BRAIN
AMH	P03971	464	TRANS	Depression_iPSYCH_2023	DECODE_Specific	-,NA		0.241713	0.241713	DECODE	DECODE	1.42785	1646.31	SCZ	AMH	Proteiome	BLOOD	SMR	eQTLGen	SMR	-0.0271628	0.0281794	0.335084		37415601	10.3389/fgene.2023.1191264	Gedik et all Front Genet	BLOOD
AMH	P03971	464	TRANS	Depression_iPSYCH_2023	DECODE_Specific	-,NA		0.241713	0.241713	DECODE	DECODE	1.42785	1646.31	MDD	AMH	Proteiome	BRAIN	SMR	BrainMeta	SMR	0.0139213	0.00558848	0.0127356		37415601	10.3389/fgene.2023.1191264	Gedik et all Front Genet	BRAIN
AMH	P03971	464	TRANS	Depression_iPSYCH_2023	DECODE_Specific	-,NA		0.241713	0.241713	DECODE	DECODE	1.42785	1646.31	BIP	AMH	Proteiome	BRAIN	SMR	BrainMeta	SMR	0.00600686	0.0119219	0.614366		37415601	10.3389/fgene.2023.1191264	Gedik et all Front Genet	BRAIN
AMH	P03971	464	TRANS	Depression_iPSYCH_2023	DECODE_Specific	-,NA		0.241713	0.241713	DECODE	DECODE	1.42785	1646.31	SCZ	AMH	Proteiome	BRAIN	SMR	BrainMeta	SMR	-0.00864363	0.00896664	0.335058		37415601	10.3389/fgene.2023.1191264	Gedik et all Front Genet	BRAIN
AMH	P03971	464	TRANS	Depression_iPSYCH_2023	DECODE_Specific	-,NA		0.241713	0.241713	DECODE	DECODE	1.42785	1646.31	MDD	AMH	Proteiome	BLOOD	SMR	eQTLGen	SMR	0.0437481	0.0175681	0.0127672		37415601	10.3389/fgene.2023.1191264	Gedik et all Front Genet	BLOOD
AMH	P03971	464	TRANS	Depression_iPSYCH_2023	DECODE_Specific	-,NA		0.241713	0.241713	DECODE	DECODE	1.42785	1646.31	BIP	AMH	Proteiome	BLOOD	SMR	eQTLGen	SMR	0.0188767	0.0374653	0.614371		37415601	10.3389/fgene.2023.1191264	Gedik et all Front Genet	BLOOD
AMH	P03971	464	TRANS	Depression_iPSYCH_2023	DECODE_Specific	-,NA		0.241713	0.241713	DECODE	DECODE	1.42785	1646.31	SCZ	AMH	Transcriptome	BRAIN_DLPFC	TWAS	CMC	FUSION	-0.27497		0.783		31691811	10.1093/hmg/ddz253	Hall et al Hum Mol Genet	BRAIN
AMH	P03971	464	TRANS	Depression_iPSYCH_2023	DECODE_Specific	-,NA		0.241713	0.241713	DECODE	DECODE	1.42785	1646.31	SCZ.Clozuk.2018	AMH	Transcriptome	BRAIN	TWAS	PsychENCODE	FUSION	-0.87033		0.384		30545856	10.1126/science.aat8127	Gandal et all science	BRAIN
AMH	P03971	464	TRANS	Depression_iPSYCH_2023	DECODE_Specific	-,NA		0.241713	0.241713	DECODE	DECODE	1.42785	1646.31	Depression Howard et all	AMH	Proteiome	BRAIN	PWAS	ROS/MAP	FUSION	2.16986		0.03		33846625	10.1038/s41593-021-00832-6	Wingo Nat Neurosci	BRAIN
AMH	P03971	464	TRANS	Depression_iPSYCH_2023	DECODE_Specific	-,NA		0.241713	0.241713	DECODE	DECODE	1.42785	1646.31	SCZ	AMH	Transcriptome	Brain_Frontal_Cortex_BA9	TWAS	GteX	FUSION			0.58714		34416157	10.1016/j.ajhg.2021.07.011	Ayg√ºn N et al	Brain
AMH	P03971	464	TRANS	Depression_iPSYCH_2023	DECODE_Specific	-,NA		0.241713	0.241713	DECODE	DECODE	1.42785	1646.31	Schizophrenia	AMH	Transcriptome	brain caudate nucleus	TWAS	Gtex	Fusion			0.0811854		36319771	10.1038/s41593-022-01182-7	Benjamin KJM	brain caudate nucleus
AMH	P03971	464	TRANS	PGC3_SCZ_NoUKB	DECODE_Specific	-,NA		0.57412	0.57412	DECODE	DECODE	1.07132	3910.33	Deepression_Wray_tall	AMH	Transcriptome	BRAIN DLPFC	MR	PsychENCODE	TwoSampleMR	0.02	0.01	0.0124		35296807	10.1038/s41380-022-01507-9	Deng et all Mol Psychiatry	BRAIN
AMH	P03971	464	TRANS	PGC3_SCZ_NoUKB	DECODE_Specific	-,NA		0.57412	0.57412	DECODE	DECODE	1.07132	3910.33	Deepression_Wray_tall	AMH	Transcriptome	BLOOD	MR	GTEx	TwoSampleMR	0.02	0.01	0.0124		35296807	10.1038/s41380-022-01507-9	Deng et all Mol Psychiatry	BLOOD
AMH	P03971	464	TRANS	PGC3_SCZ_NoUKB	DECODE_Specific	-,NA		0.57412	0.57412	DECODE	DECODE	1.07132	3910.33	SCZ.Clozuk.2018	AMH	Transcriptome	BRAIN	SMR	PsychENCODE	SMR	-0.0185309	0.0137174	0.177		30545856	10.1126/science.aat8127	Gandal et all science	BRAIN
AMH	P03971	464	TRANS	PGC3_SCZ_NoUKB	DECODE_Specific	-,NA		0.57412	0.57412	DECODE	DECODE	1.07132	3910.33	BD.PGC.ruderferCell2018	AMH	Transcriptome	BRAIN	SMR	PsychENCODE	SMR	-0.0274356	0.0223245	0.219093		30545856	10.1126/science.aat8127	Gandal et all science	BRAIN
AMH	P03971	464	TRANS	PGC3_SCZ_NoUKB	DECODE_Specific	-,NA		0.57412	0.57412	DECODE	DECODE	1.07132	3910.33	SCZ	AMH	Proteiome	BLOOD	SMR	eQTLGen	SMR	-0.0271628	0.0281794	0.335084		37415601	10.3389/fgene.2023.1191264	Gedik et all Front Genet	BLOOD
AMH	P03971	464	TRANS	PGC3_SCZ_NoUKB	DECODE_Specific	-,NA		0.57412	0.57412	DECODE	DECODE	1.07132	3910.33	MDD	AMH	Proteiome	BRAIN	SMR	BrainMeta	SMR	0.0139213	0.00558848	0.0127356		37415601	10.3389/fgene.2023.1191264	Gedik et all Front Genet	BRAIN
AMH	P03971	464	TRANS	PGC3_SCZ_NoUKB	DECODE_Specific	-,NA		0.57412	0.57412	DECODE	DECODE	1.07132	3910.33	BIP	AMH	Proteiome	BRAIN	SMR	BrainMeta	SMR	0.00600686	0.0119219	0.614366		37415601	10.3389/fgene.2023.1191264	Gedik et all Front Genet	BRAIN
AMH	P03971	464	TRANS	PGC3_SCZ_NoUKB	DECODE_Specific	-,NA		0.57412	0.57412	DECODE	DECODE	1.07132	3910.33	SCZ	AMH	Proteiome	BRAIN	SMR	BrainMeta	SMR	-0.00864363	0.00896664	0.335058		37415601	10.3389/fgene.2023.1191264	Gedik et all Front Genet	BRAIN
AMH	P03971	464	TRANS	PGC3_SCZ_NoUKB	DECODE_Specific	-,NA		0.57412	0.57412	DECODE	DECODE	1.07132	3910.33	MDD	AMH	Proteiome	BLOOD	SMR	eQTLGen	SMR	0.0437481	0.0175681	0.0127672		37415601	10.3389/fgene.2023.1191264	Gedik et all Front Genet	BLOOD
AMH	P03971	464	TRANS	PGC3_SCZ_NoUKB	DECODE_Specific	-,NA		0.57412	0.57412	DECODE	DECODE	1.07132	3910.33	BIP	AMH	Proteiome	BLOOD	SMR	eQTLGen	SMR	0.0188767	0.0374653	0.614371		37415601	10.3389/fgene.2023.1191264	Gedik et all Front Genet	BLOOD
AMH	P03971	464	TRANS	PGC3_SCZ_NoUKB	DECODE_Specific	-,NA		0.57412	0.57412	DECODE	DECODE	1.07132	3910.33	SCZ	AMH	Transcriptome	BRAIN_DLPFC	TWAS	CMC	FUSION	-0.27497		0.783		31691811	10.1093/hmg/ddz253	Hall et al Hum Mol Genet	BRAIN
AMH	P03971	464	TRANS	PGC3_SCZ_NoUKB	DECODE_Specific	-,NA		0.57412	0.57412	DECODE	DECODE	1.07132	3910.33	SCZ.Clozuk.2018	AMH	Transcriptome	BRAIN	TWAS	PsychENCODE	FUSION	-0.87033		0.384		30545856	10.1126/science.aat8127	Gandal et all science	BRAIN
AMH	P03971	464	TRANS	PGC3_SCZ_NoUKB	DECODE_Specific	-,NA		0.57412	0.57412	DECODE	DECODE	1.07132	3910.33	Depression Howard et all	AMH	Proteiome	BRAIN	PWAS	ROS/MAP	FUSION	2.16986		0.03		33846625	10.1038/s41593-021-00832-6	Wingo Nat Neurosci	BRAIN
AMH	P03971	464	TRANS	PGC3_SCZ_NoUKB	DECODE_Specific	-,NA		0.57412	0.57412	DECODE	DECODE	1.07132	3910.33	SCZ	AMH	Transcriptome	Brain_Frontal_Cortex_BA9	TWAS	GteX	FUSION			0.58714		34416157	10.1016/j.ajhg.2021.07.011	Ayg√ºn N et al	Brain
AMH	P03971	464	TRANS	PGC3_SCZ_NoUKB	DECODE_Specific	-,NA		0.57412	0.57412	DECODE	DECODE	1.07132	3910.33	Schizophrenia	AMH	Transcriptome	brain caudate nucleus	TWAS	Gtex	Fusion			0.0811854		36319771	10.1038/s41593-022-01182-7	Benjamin KJM	brain caudate nucleus
AMIGO1	Q86WK6	20824	CIS	Cognition_Meta	UKBB-PPP_Specific	NA,+		0.00296074	0.00296074	UKBB_PPP	UKBB_PPP	0.103432	11.0672	SCZ_PGC3	AMIGO1	Transcriptome	DLPFC	MR	CMC+GTEX	MendelianRandomization			0.36032		35460606	10.1016/j.ajhg.2022.04.004	Jiang eet all Am J Hum Genet	BRAIN
AMIGO1	Q86WK6	20824	CIS	Cognition_Meta	UKBB-PPP_Specific	NA,+		0.00296074	0.00296074	UKBB_PPP	UKBB_PPP	0.103432	11.0672	SCZ_PGC3	AMIGO1	Transcriptome	DLPFC	MR	CMC+GTEX	MendelianRandomization			0.346064		35460606	10.1016/j.ajhg.2022.04.004	Jiang eet all Am J Hum Genet	BRAIN
AMIGO1	Q86WK6	20824	CIS	Cognition_Meta	UKBB-PPP_Specific	NA,+		0.00296074	0.00296074	UKBB_PPP	UKBB_PPP	0.103432	11.0672	SCZ_PGC3	AMIGO1	Transcriptome	DLPFC	MR	CMC+GTEX	MendelianRandomization			0.981048		35460606	10.1016/j.ajhg.2022.04.004	Jiang eet all Am J Hum Genet	BRAIN
AMIGO1	Q86WK6	20824	CIS	Cognition_Meta	UKBB-PPP_Specific	NA,+		0.00296074	0.00296074	UKBB_PPP	UKBB_PPP	0.103432	11.0672	SCZ_PGC3	AMIGO1	Transcriptome	DLPFC	MR	CMC+GTEX	EMIC			0.211484		35460606	10.1016/j.ajhg.2022.04.004	Jiang eet all Am J Hum Genet	BRAIN
AMIGO1	Q86WK6	20824	CIS	Cognition_Meta	UKBB-PPP_Specific	NA,+		0.00296074	0.00296074	UKBB_PPP	UKBB_PPP	0.103432	11.0672	BIP_2019_Stahl_etall	AMIGO1	Transcriptome	DLPFC	MR	CMC+GTEX	MendelianRandomization			0.178175		35460606	10.1016/j.ajhg.2022.04.004	Jiang eet all Am J Hum Genet	BRAIN
AMIGO1	Q86WK6	20824	CIS	Cognition_Meta	UKBB-PPP_Specific	NA,+		0.00296074	0.00296074	UKBB_PPP	UKBB_PPP	0.103432	11.0672	BIP_2019_Stahl_etall	AMIGO1	Transcriptome	DLPFC	MR	CMC+GTEX	MendelianRandomization			0.138402		35460606	10.1016/j.ajhg.2022.04.004	Jiang eet all Am J Hum Genet	BRAIN
AMIGO1	Q86WK6	20824	CIS	Cognition_Meta	UKBB-PPP_Specific	NA,+		0.00296074	0.00296074	UKBB_PPP	UKBB_PPP	0.103432	11.0672	BIP_2019_Stahl_etall	AMIGO1	Transcriptome	DLPFC	MR	CMC+GTEX	MendelianRandomization			0.0437835		35460606	10.1016/j.ajhg.2022.04.004	Jiang eet all Am J Hum Genet	BRAIN
AMIGO1	Q86WK6	20824	CIS	Cognition_Meta	UKBB-PPP_Specific	NA,+		0.00296074	0.00296074	UKBB_PPP	UKBB_PPP	0.103432	11.0672	BIP_2019_Stahl_etall	AMIGO1	Transcriptome	DLPFC	MR	CMC+GTEX	EMIC			0.00969272		35460606	10.1016/j.ajhg.2022.04.004	Jiang eet all Am J Hum Genet	BRAIN
AMIGO1	Q86WK6	20824	CIS	Cognition_Meta	UKBB-PPP_Specific	NA,+		0.00296074	0.00296074	UKBB_PPP	UKBB_PPP	0.103432	11.0672	Deepression_Wray_tall	AMIGO1	Transcriptome	BRAIN DLPFC	MR	PsychENCODE	TwoSampleMR	-0.02	0.01	0.0254		35296807	10.1038/s41380-022-01507-9	Deng et all Mol Psychiatry	BRAIN
AMIGO1	Q86WK6	20824	CIS	Cognition_Meta	UKBB-PPP_Specific	NA,+		0.00296074	0.00296074	UKBB_PPP	UKBB_PPP	0.103432	11.0672	Deepression_Wray_tall	AMIGO1	Transcriptome	BLOOD	MR	GTEx	TwoSampleMR	0.01	0.02	0.481		35296807	10.1038/s41380-022-01507-9	Deng et all Mol Psychiatry	BLOOD
AMIGO1	Q86WK6	20824	CIS	Cognition_Meta	UKBB-PPP_Specific	NA,+		0.00296074	0.00296074	UKBB_PPP	UKBB_PPP	0.103432	11.0672	SCZ_PGC3	AMIGO1	Transcriptome	DLPFC	SMR	CMC+GTEX	SMR	-0.0183952	0.0152851	0.228793		35460606	10.1016/j.ajhg.2022.04.004	Jiang eet all Am J Hum Genet	BRAIN
AMIGO1	Q86WK6	20824	CIS	Cognition_Meta	UKBB-PPP_Specific	NA,+		0.00296074	0.00296074	UKBB_PPP	UKBB_PPP	0.103432	11.0672	SCZ_PGC3	AMIGO1	Transcriptome_Transcriptlvel	DLPFC	SMR	CMC+GTEX	SMR	-0.0177648	0.0147518	0.228495		35460606	10.1016/j.ajhg.2022.04.004	Jiang eet all Am J Hum Genet	BRAIN
AMIGO1	Q86WK6	20824	CIS	Cognition_Meta	UKBB-PPP_Specific	NA,+		0.00296074	0.00296074	UKBB_PPP	UKBB_PPP	0.103432	11.0672	SCZ.Clozuk.2018	AMIGO1	Transcriptome	BRAIN	SMR	PsychENCODE	SMR	-0.0639693	0.0249618	0.0104		30545856	10.1126/science.aat8127	Gandal et all science	BRAIN
AMIGO1	Q86WK6	20824	CIS	Cognition_Meta	UKBB-PPP_Specific	NA,+		0.00296074	0.00296074	UKBB_PPP	UKBB_PPP	0.103432	11.0672	BD.PGC.ruderferCell2018	AMIGO1	Transcriptome	BRAIN	SMR	PsychENCODE	SMR	-0.0752184	0.0381657	0.0487425		30545856	10.1126/science.aat8127	Gandal et all science	BRAIN
AMIGO1	Q86WK6	20824	CIS	Cognition_Meta	UKBB-PPP_Specific	NA,+		0.00296074	0.00296074	UKBB_PPP	UKBB_PPP	0.103432	11.0672	SCZ	AMIGO1	Proteiome	BLOOD	SMR	eQTLGen	SMR	-0.00550565	0.0332544	0.868502		37415601	10.3389/fgene.2023.1191264	Gedik et all Front Genet	BLOOD
AMIGO1	Q86WK6	20824	CIS	Cognition_Meta	UKBB-PPP_Specific	NA,+		0.00296074	0.00296074	UKBB_PPP	UKBB_PPP	0.103432	11.0672	MDD	AMIGO1	Proteiome	BRAIN	SMR	BrainMeta	SMR	-0.024105	0.0112028	0.0314221		37415601	10.3389/fgene.2023.1191264	Gedik et all Front Genet	BRAIN
AMIGO1	Q86WK6	20824	CIS	Cognition_Meta	UKBB-PPP_Specific	NA,+		0.00296074	0.00296074	UKBB_PPP	UKBB_PPP	0.103432	11.0672	BIP	AMIGO1	Proteiome	BRAIN	SMR	BrainMeta	SMR	-0.0742661	0.0242338	0.00217984		37415601	10.3389/fgene.2023.1191264	Gedik et all Front Genet	BRAIN
AMIGO1	Q86WK6	20824	CIS	Cognition_Meta	UKBB-PPP_Specific	NA,+		0.00296074	0.00296074	UKBB_PPP	UKBB_PPP	0.103432	11.0672	SCZ	AMIGO1	Proteiome	BRAIN	SMR	BrainMeta	SMR	-0.0423879	0.0214873	0.0485309		37415601	10.3389/fgene.2023.1191264	Gedik et all Front Genet	BRAIN
AMIGO1	Q86WK6	20824	CIS	Cognition_Meta	UKBB-PPP_Specific	NA,+		0.00296074	0.00296074	UKBB_PPP	UKBB_PPP	0.103432	11.0672	MDD	AMIGO1	Proteiome	BLOOD	SMR	eQTLGen	SMR	0.0123636	0.0183369	0.500154		37415601	10.3389/fgene.2023.1191264	Gedik et all Front Genet	BLOOD
AMIGO1	Q86WK6	20824	CIS	Cognition_Meta	UKBB-PPP_Specific	NA,+		0.00296074	0.00296074	UKBB_PPP	UKBB_PPP	0.103432	11.0672	BIP	AMIGO1	Proteiome	BLOOD	SMR	eQTLGen	SMR	0.018329	0.0396536	0.643918		37415601	10.3389/fgene.2023.1191264	Gedik et all Front Genet	BLOOD
AMIGO1	Q86WK6	20824	CIS	Cognition_Meta	UKBB-PPP_Specific	NA,+		0.00296074	0.00296074	UKBB_PPP	UKBB_PPP	0.103432	11.0672	SCZ.Clozuk.2018	AMIGO1	Transcriptome	BRAIN	TWAS	PsychENCODE	FUSION	-2.71531		0.00662		30545856	10.1126/science.aat8127	Gandal et all science	BRAIN
AMIGO1	Q86WK6	20824	CIS	Cognition_Meta	UKBB-PPP_Specific	NA,+		0.00296074	0.00296074	UKBB_PPP	UKBB_PPP	0.103432	11.0672	BD.PGC.ruderferCell2018	AMIGO1	Transcriptome	BRAIN	TWAS	PsychENCODE	FUSION	-1.97405		0.0484		30545856	10.1126/science.aat8127	Gandal et all science	BRAIN
AMIGO1	Q86WK6	20824	CIS	Cognition_Meta	UKBB-PPP_Specific	NA,+		0.00296074	0.00296074	UKBB_PPP	UKBB_PPP	0.103432	11.0672	Depression Howard et all	AMIGO1	Proteiome	BRAIN	PWAS	ROS/MAP	FUSION	0.67085		0.502		33846625	10.1038/s41593-021-00832-6	Wingo Nat Neurosci	BRAIN
AMIGO1	Q86WK6	20824	CIS	Cognition_Meta	UKBB-PPP_Specific	NA,+		0.00296074	0.00296074	UKBB_PPP	UKBB_PPP	0.103432	11.0672	SCZ	AMIGO1	Transcriptome	Brain_Frontal_Cortex_BA9	TWAS	GteX	FUSION			0.302		34416157	10.1016/j.ajhg.2021.07.011	Ayg√ºn N et al	Brain
AMIGO1	Q86WK6	20824	CIS	Depression_iPSYCH_2023	UKBB-PPP_Specific	NA,+		0.283302	0.283302	UKBB_PPP	UKBB_PPP	1.0643	1058.98	SCZ_PGC3	AMIGO1	Transcriptome	DLPFC	MR	CMC+GTEX	MendelianRandomization			0.36032		35460606	10.1016/j.ajhg.2022.04.004	Jiang eet all Am J Hum Genet	BRAIN
AMIGO1	Q86WK6	20824	CIS	Depression_iPSYCH_2023	UKBB-PPP_Specific	NA,+		0.283302	0.283302	UKBB_PPP	UKBB_PPP	1.0643	1058.98	SCZ_PGC3	AMIGO1	Transcriptome	DLPFC	MR	CMC+GTEX	MendelianRandomization			0.346064		35460606	10.1016/j.ajhg.2022.04.004	Jiang eet all Am J Hum Genet	BRAIN
AMIGO1	Q86WK6	20824	CIS	Depression_iPSYCH_2023	UKBB-PPP_Specific	NA,+		0.283302	0.283302	UKBB_PPP	UKBB_PPP	1.0643	1058.98	SCZ_PGC3	AMIGO1	Transcriptome	DLPFC	MR	CMC+GTEX	MendelianRandomization			0.981048		35460606	10.1016/j.ajhg.2022.04.004	Jiang eet all Am J Hum Genet	BRAIN
AMIGO1	Q86WK6	20824	CIS	Depression_iPSYCH_2023	UKBB-PPP_Specific	NA,+		0.283302	0.283302	UKBB_PPP	UKBB_PPP	1.0643	1058.98	SCZ_PGC3	AMIGO1	Transcriptome	DLPFC	MR	CMC+GTEX	EMIC			0.211484		35460606	10.1016/j.ajhg.2022.04.004	Jiang eet all Am J Hum Genet	BRAIN
AMIGO1	Q86WK6	20824	CIS	Depression_iPSYCH_2023	UKBB-PPP_Specific	NA,+		0.283302	0.283302	UKBB_PPP	UKBB_PPP	1.0643	1058.98	BIP_2019_Stahl_etall	AMIGO1	Transcriptome	DLPFC	MR	CMC+GTEX	MendelianRandomization			0.178175		35460606	10.1016/j.ajhg.2022.04.004	Jiang eet all Am J Hum Genet	BRAIN
AMIGO1	Q86WK6	20824	CIS	Depression_iPSYCH_2023	UKBB-PPP_Specific	NA,+		0.283302	0.283302	UKBB_PPP	UKBB_PPP	1.0643	1058.98	BIP_2019_Stahl_etall	AMIGO1	Transcriptome	DLPFC	MR	CMC+GTEX	MendelianRandomization			0.138402		35460606	10.1016/j.ajhg.2022.04.004	Jiang eet all Am J Hum Genet	BRAIN
AMIGO1	Q86WK6	20824	CIS	Depression_iPSYCH_2023	UKBB-PPP_Specific	NA,+		0.283302	0.283302	UKBB_PPP	UKBB_PPP	1.0643	1058.98	BIP_2019_Stahl_etall	AMIGO1	Transcriptome	DLPFC	MR	CMC+GTEX	MendelianRandomization			0.0437835		35460606	10.1016/j.ajhg.2022.04.004	Jiang eet all Am J Hum Genet	BRAIN
AMIGO1	Q86WK6	20824	CIS	Depression_iPSYCH_2023	UKBB-PPP_Specific	NA,+		0.283302	0.283302	UKBB_PPP	UKBB_PPP	1.0643	1058.98	BIP_2019_Stahl_etall	AMIGO1	Transcriptome	DLPFC	MR	CMC+GTEX	EMIC			0.00969272		35460606	10.1016/j.ajhg.2022.04.004	Jiang eet all Am J Hum Genet	BRAIN
AMIGO1	Q86WK6	20824	CIS	Depression_iPSYCH_2023	UKBB-PPP_Specific	NA,+		0.283302	0.283302	UKBB_PPP	UKBB_PPP	1.0643	1058.98	Deepression_Wray_tall	AMIGO1	Transcriptome	BRAIN DLPFC	MR	PsychENCODE	TwoSampleMR	-0.02	0.01	0.0254		35296807	10.1038/s41380-022-01507-9	Deng et all Mol Psychiatry	BRAIN
AMIGO1	Q86WK6	20824	CIS	Depression_iPSYCH_2023	UKBB-PPP_Specific	NA,+		0.283302	0.283302	UKBB_PPP	UKBB_PPP	1.0643	1058.98	Deepression_Wray_tall	AMIGO1	Transcriptome	BLOOD	MR	GTEx	TwoSampleMR	0.01	0.02	0.481		35296807	10.1038/s41380-022-01507-9	Deng et all Mol Psychiatry	BLOOD
AMIGO1	Q86WK6	20824	CIS	Depression_iPSYCH_2023	UKBB-PPP_Specific	NA,+		0.283302	0.283302	UKBB_PPP	UKBB_PPP	1.0643	1058.98	SCZ_PGC3	AMIGO1	Transcriptome	DLPFC	SMR	CMC+GTEX	SMR	-0.0183952	0.0152851	0.228793		35460606	10.1016/j.ajhg.2022.04.004	Jiang eet all Am J Hum Genet	BRAIN
AMIGO1	Q86WK6	20824	CIS	Depression_iPSYCH_2023	UKBB-PPP_Specific	NA,+		0.283302	0.283302	UKBB_PPP	UKBB_PPP	1.0643	1058.98	SCZ_PGC3	AMIGO1	Transcriptome_Transcriptlvel	DLPFC	SMR	CMC+GTEX	SMR	-0.0177648	0.0147518	0.228495		35460606	10.1016/j.ajhg.2022.04.004	Jiang eet all Am J Hum Genet	BRAIN
AMIGO1	Q86WK6	20824	CIS	Depression_iPSYCH_2023	UKBB-PPP_Specific	NA,+		0.283302	0.283302	UKBB_PPP	UKBB_PPP	1.0643	1058.98	SCZ.Clozuk.2018	AMIGO1	Transcriptome	BRAIN	SMR	PsychENCODE	SMR	-0.0639693	0.0249618	0.0104		30545856	10.1126/science.aat8127	Gandal et all science	BRAIN
AMIGO1	Q86WK6	20824	CIS	Depression_iPSYCH_2023	UKBB-PPP_Specific	NA,+		0.283302	0.283302	UKBB_PPP	UKBB_PPP	1.0643	1058.98	BD.PGC.ruderferCell2018	AMIGO1	Transcriptome	BRAIN	SMR	PsychENCODE	SMR	-0.0752184	0.0381657	0.0487425		30545856	10.1126/science.aat8127	Gandal et all science	BRAIN
AMIGO1	Q86WK6	20824	CIS	Depression_iPSYCH_2023	UKBB-PPP_Specific	NA,+		0.283302	0.283302	UKBB_PPP	UKBB_PPP	1.0643	1058.98	SCZ	AMIGO1	Proteiome	BLOOD	SMR	eQTLGen	SMR	-0.00550565	0.0332544	0.868502		37415601	10.3389/fgene.2023.1191264	Gedik et all Front Genet	BLOOD
AMIGO1	Q86WK6	20824	CIS	Depression_iPSYCH_2023	UKBB-PPP_Specific	NA,+		0.283302	0.283302	UKBB_PPP	UKBB_PPP	1.0643	1058.98	MDD	AMIGO1	Proteiome	BRAIN	SMR	BrainMeta	SMR	-0.024105	0.0112028	0.0314221		37415601	10.3389/fgene.2023.1191264	Gedik et all Front Genet	BRAIN
AMIGO1	Q86WK6	20824	CIS	Depression_iPSYCH_2023	UKBB-PPP_Specific	NA,+		0.283302	0.283302	UKBB_PPP	UKBB_PPP	1.0643	1058.98	BIP	AMIGO1	Proteiome	BRAIN	SMR	BrainMeta	SMR	-0.0742661	0.0242338	0.00217984		37415601	10.3389/fgene.2023.1191264	Gedik et all Front Genet	BRAIN
AMIGO1	Q86WK6	20824	CIS	Depression_iPSYCH_2023	UKBB-PPP_Specific	NA,+		0.283302	0.283302	UKBB_PPP	UKBB_PPP	1.0643	1058.98	SCZ	AMIGO1	Proteiome	BRAIN	SMR	BrainMeta	SMR	-0.0423879	0.0214873	0.0485309		37415601	10.3389/fgene.2023.1191264	Gedik et all Front Genet	BRAIN
AMIGO1	Q86WK6	20824	CIS	Depression_iPSYCH_2023	UKBB-PPP_Specific	NA,+		0.283302	0.283302	UKBB_PPP	UKBB_PPP	1.0643	1058.98	MDD	AMIGO1	Proteiome	BLOOD	SMR	eQTLGen	SMR	0.0123636	0.0183369	0.500154		37415601	10.3389/fgene.2023.1191264	Gedik et all Front Genet	BLOOD
AMIGO1	Q86WK6	20824	CIS	Depression_iPSYCH_2023	UKBB-PPP_Specific	NA,+		0.283302	0.283302	UKBB_PPP	UKBB_PPP	1.0643	1058.98	BIP	AMIGO1	Proteiome	BLOOD	SMR	eQTLGen	SMR	0.018329	0.0396536	0.643918		37415601	10.3389/fgene.2023.1191264	Gedik et all Front Genet	BLOOD
AMIGO1	Q86WK6	20824	CIS	Depression_iPSYCH_2023	UKBB-PPP_Specific	NA,+		0.283302	0.283302	UKBB_PPP	UKBB_PPP	1.0643	1058.98	SCZ.Clozuk.2018	AMIGO1	Transcriptome	BRAIN	TWAS	PsychENCODE	FUSION	-2.71531		0.00662		30545856	10.1126/science.aat8127	Gandal et all science	BRAIN
AMIGO1	Q86WK6	20824	CIS	Depression_iPSYCH_2023	UKBB-PPP_Specific	NA,+		0.283302	0.283302	UKBB_PPP	UKBB_PPP	1.0643	1058.98	BD.PGC.ruderferCell2018	AMIGO1	Transcriptome	BRAIN	TWAS	PsychENCODE	FUSION	-1.97405		0.0484		30545856	10.1126/science.aat8127	Gandal et all science	BRAIN
AMIGO1	Q86WK6	20824	CIS	Depression_iPSYCH_2023	UKBB-PPP_Specific	NA,+		0.283302	0.283302	UKBB_PPP	UKBB_PPP	1.0643	1058.98	Depression Howard et all	AMIGO1	Proteiome	BRAIN	PWAS	ROS/MAP	FUSION	0.67085		0.502		33846625	10.1038/s41593-021-00832-6	Wingo Nat Neurosci	BRAIN
AMIGO1	Q86WK6	20824	CIS	Depression_iPSYCH_2023	UKBB-PPP_Specific	NA,+		0.283302	0.283302	UKBB_PPP	UKBB_PPP	1.0643	1058.98	SCZ	AMIGO1	Transcriptome	Brain_Frontal_Cortex_BA9	TWAS	GteX	FUSION			0.302		34416157	10.1016/j.ajhg.2021.07.011	Ayg√ºn N et al	Brain
AMIGO1	Q86WK6	20824	CIS	PGC3_SCZ_NoUKB	UKBB-PPP_Specific	NA,-		0.658295	0.658295	UKBB_PPP	UKBB_PPP	1.2529	2460.71	SCZ_PGC3	AMIGO1	Transcriptome	DLPFC	MR	CMC+GTEX	MendelianRandomization			0.36032		35460606	10.1016/j.ajhg.2022.04.004	Jiang eet all Am J Hum Genet	BRAIN
AMIGO1	Q86WK6	20824	CIS	PGC3_SCZ_NoUKB	UKBB-PPP_Specific	NA,-		0.658295	0.658295	UKBB_PPP	UKBB_PPP	1.2529	2460.71	SCZ_PGC3	AMIGO1	Transcriptome	DLPFC	MR	CMC+GTEX	MendelianRandomization			0.346064		35460606	10.1016/j.ajhg.2022.04.004	Jiang eet all Am J Hum Genet	BRAIN
AMIGO1	Q86WK6	20824	CIS	PGC3_SCZ_NoUKB	UKBB-PPP_Specific	NA,-		0.658295	0.658295	UKBB_PPP	UKBB_PPP	1.2529	2460.71	SCZ_PGC3	AMIGO1	Transcriptome	DLPFC	MR	CMC+GTEX	MendelianRandomization			0.981048		35460606	10.1016/j.ajhg.2022.04.004	Jiang eet all Am J Hum Genet	BRAIN
AMIGO1	Q86WK6	20824	CIS	PGC3_SCZ_NoUKB	UKBB-PPP_Specific	NA,-		0.658295	0.658295	UKBB_PPP	UKBB_PPP	1.2529	2460.71	SCZ_PGC3	AMIGO1	Transcriptome	DLPFC	MR	CMC+GTEX	EMIC			0.211484		35460606	10.1016/j.ajhg.2022.04.004	Jiang eet all Am J Hum Genet	BRAIN
AMIGO1	Q86WK6	20824	CIS	PGC3_SCZ_NoUKB	UKBB-PPP_Specific	NA,-		0.658295	0.658295	UKBB_PPP	UKBB_PPP	1.2529	2460.71	BIP_2019_Stahl_etall	AMIGO1	Transcriptome	DLPFC	MR	CMC+GTEX	MendelianRandomization			0.178175		35460606	10.1016/j.ajhg.2022.04.004	Jiang eet all Am J Hum Genet	BRAIN
AMIGO1	Q86WK6	20824	CIS	PGC3_SCZ_NoUKB	UKBB-PPP_Specific	NA,-		0.658295	0.658295	UKBB_PPP	UKBB_PPP	1.2529	2460.71	BIP_2019_Stahl_etall	AMIGO1	Transcriptome	DLPFC	MR	CMC+GTEX	MendelianRandomization			0.138402		35460606	10.1016/j.ajhg.2022.04.004	Jiang eet all Am J Hum Genet	BRAIN
AMIGO1	Q86WK6	20824	CIS	PGC3_SCZ_NoUKB	UKBB-PPP_Specific	NA,-		0.658295	0.658295	UKBB_PPP	UKBB_PPP	1.2529	2460.71	BIP_2019_Stahl_etall	AMIGO1	Transcriptome	DLPFC	MR	CMC+GTEX	MendelianRandomization			0.0437835		35460606	10.1016/j.ajhg.2022.04.004	Jiang eet all Am J Hum Genet	BRAIN
AMIGO1	Q86WK6	20824	CIS	PGC3_SCZ_NoUKB	UKBB-PPP_Specific	NA,-		0.658295	0.658295	UKBB_PPP	UKBB_PPP	1.2529	2460.71	BIP_2019_Stahl_etall	AMIGO1	Transcriptome	DLPFC	MR	CMC+GTEX	EMIC			0.00969272		35460606	10.1016/j.ajhg.2022.04.004	Jiang eet all Am J Hum Genet	BRAIN
AMIGO1	Q86WK6	20824	CIS	PGC3_SCZ_NoUKB	UKBB-PPP_Specific	NA,-		0.658295	0.658295	UKBB_PPP	UKBB_PPP	1.2529	2460.71	Deepression_Wray_tall	AMIGO1	Transcriptome	BRAIN DLPFC	MR	PsychENCODE	TwoSampleMR	-0.02	0.01	0.0254		35296807	10.1038/s41380-022-01507-9	Deng et all Mol Psychiatry	BRAIN
AMIGO1	Q86WK6	20824	CIS	PGC3_SCZ_NoUKB	UKBB-PPP_Specific	NA,-		0.658295	0.658295	UKBB_PPP	UKBB_PPP	1.2529	2460.71	Deepression_Wray_tall	AMIGO1	Transcriptome	BLOOD	MR	GTEx	TwoSampleMR	0.01	0.02	0.481		35296807	10.1038/s41380-022-01507-9	Deng et all Mol Psychiatry	BLOOD
AMIGO1	Q86WK6	20824	CIS	PGC3_SCZ_NoUKB	UKBB-PPP_Specific	NA,-		0.658295	0.658295	UKBB_PPP	UKBB_PPP	1.2529	2460.71	SCZ_PGC3	AMIGO1	Transcriptome	DLPFC	SMR	CMC+GTEX	SMR	-0.0183952	0.0152851	0.228793		35460606	10.1016/j.ajhg.2022.04.004	Jiang eet all Am J Hum Genet	BRAIN
AMIGO1	Q86WK6	20824	CIS	PGC3_SCZ_NoUKB	UKBB-PPP_Specific	NA,-		0.658295	0.658295	UKBB_PPP	UKBB_PPP	1.2529	2460.71	SCZ_PGC3	AMIGO1	Transcriptome_Transcriptlvel	DLPFC	SMR	CMC+GTEX	SMR	-0.0177648	0.0147518	0.228495		35460606	10.1016/j.ajhg.2022.04.004	Jiang eet all Am J Hum Genet	BRAIN
AMIGO1	Q86WK6	20824	CIS	PGC3_SCZ_NoUKB	UKBB-PPP_Specific	NA,-		0.658295	0.658295	UKBB_PPP	UKBB_PPP	1.2529	2460.71	SCZ.Clozuk.2018	AMIGO1	Transcriptome	BRAIN	SMR	PsychENCODE	SMR	-0.0639693	0.0249618	0.0104		30545856	10.1126/science.aat8127	Gandal et all science	BRAIN
AMIGO1	Q86WK6	20824	CIS	PGC3_SCZ_NoUKB	UKBB-PPP_Specific	NA,-		0.658295	0.658295	UKBB_PPP	UKBB_PPP	1.2529	2460.71	BD.PGC.ruderferCell2018	AMIGO1	Transcriptome	BRAIN	SMR	PsychENCODE	SMR	-0.0752184	0.0381657	0.0487425		30545856	10.1126/science.aat8127	Gandal et all science	BRAIN
AMIGO1	Q86WK6	20824	CIS	PGC3_SCZ_NoUKB	UKBB-PPP_Specific	NA,-		0.658295	0.658295	UKBB_PPP	UKBB_PPP	1.2529	2460.71	SCZ	AMIGO1	Proteiome	BLOOD	SMR	eQTLGen	SMR	-0.00550565	0.0332544	0.868502		37415601	10.3389/fgene.2023.1191264	Gedik et all Front Genet	BLOOD
AMIGO1	Q86WK6	20824	CIS	PGC3_SCZ_NoUKB	UKBB-PPP_Specific	NA,-		0.658295	0.658295	UKBB_PPP	UKBB_PPP	1.2529	2460.71	MDD	AMIGO1	Proteiome	BRAIN	SMR	BrainMeta	SMR	-0.024105	0.0112028	0.0314221		37415601	10.3389/fgene.2023.1191264	Gedik et all Front Genet	BRAIN
AMIGO1	Q86WK6	20824	CIS	PGC3_SCZ_NoUKB	UKBB-PPP_Specific	NA,-		0.658295	0.658295	UKBB_PPP	UKBB_PPP	1.2529	2460.71	BIP	AMIGO1	Proteiome	BRAIN	SMR	BrainMeta	SMR	-0.0742661	0.0242338	0.00217984		37415601	10.3389/fgene.2023.1191264	Gedik et all Front Genet	BRAIN
AMIGO1	Q86WK6	20824	CIS	PGC3_SCZ_NoUKB	UKBB-PPP_Specific	NA,-		0.658295	0.658295	UKBB_PPP	UKBB_PPP	1.2529	2460.71	SCZ	AMIGO1	Proteiome	BRAIN	SMR	BrainMeta	SMR	-0.0423879	0.0214873	0.0485309		37415601	10.3389/fgene.2023.1191264	Gedik et all Front Genet	BRAIN
AMIGO1	Q86WK6	20824	CIS	PGC3_SCZ_NoUKB	UKBB-PPP_Specific	NA,-		0.658295	0.658295	UKBB_PPP	UKBB_PPP	1.2529	2460.71	MDD	AMIGO1	Proteiome	BLOOD	SMR	eQTLGen	SMR	0.0123636	0.0183369	0.500154		37415601	10.3389/fgene.2023.1191264	Gedik et all Front Genet	BLOOD
AMIGO1	Q86WK6	20824	CIS	PGC3_SCZ_NoUKB	UKBB-PPP_Specific	NA,-		0.658295	0.658295	UKBB_PPP	UKBB_PPP	1.2529	2460.71	BIP	AMIGO1	Proteiome	BLOOD	SMR	eQTLGen	SMR	0.018329	0.0396536	0.643918		37415601	10.3389/fgene.2023.1191264	Gedik et all Front Genet	BLOOD
AMIGO1	Q86WK6	20824	CIS	PGC3_SCZ_NoUKB	UKBB-PPP_Specific	NA,-		0.658295	0.658295	UKBB_PPP	UKBB_PPP	1.2529	2460.71	SCZ.Clozuk.2018	AMIGO1	Transcriptome	BRAIN	TWAS	PsychENCODE	FUSION	-2.71531		0.00662		30545856	10.1126/science.aat8127	Gandal et all science	BRAIN
AMIGO1	Q86WK6	20824	CIS	PGC3_SCZ_NoUKB	UKBB-PPP_Specific	NA,-		0.658295	0.658295	UKBB_PPP	UKBB_PPP	1.2529	2460.71	BD.PGC.ruderferCell2018	AMIGO1	Transcriptome	BRAIN	TWAS	PsychENCODE	FUSION	-1.97405		0.0484		30545856	10.1126/science.aat8127	Gandal et all science	BRAIN
AMIGO1	Q86WK6	20824	CIS	PGC3_SCZ_NoUKB	UKBB-PPP_Specific	NA,-		0.658295	0.658295	UKBB_PPP	UKBB_PPP	1.2529	2460.71	Depression Howard et all	AMIGO1	Proteiome	BRAIN	PWAS	ROS/MAP	FUSION	0.67085		0.502		33846625	10.1038/s41593-021-00832-6	Wingo Nat Neurosci	BRAIN
AMIGO1	Q86WK6	20824	CIS	PGC3_SCZ_NoUKB	UKBB-PPP_Specific	NA,-		0.658295	0.658295	UKBB_PPP	UKBB_PPP	1.2529	2460.71	SCZ	AMIGO1	Transcriptome	Brain_Frontal_Cortex_BA9	TWAS	GteX	FUSION			0.302		34416157	10.1016/j.ajhg.2021.07.011	Ayg√ºn N et al	Brain
AMIGO1	Q86WK6	20824	CIS	BIP_PGC3_noukb	UKBB-PPP_Specific	NA,-		0.866412	0.866412	UKBB_PPP	UKBB_PPP	1.3805	3238.65	SCZ_PGC3	AMIGO1	Transcriptome	DLPFC	MR	CMC+GTEX	MendelianRandomization			0.36032		35460606	10.1016/j.ajhg.2022.04.004	Jiang eet all Am J Hum Genet	BRAIN
AMIGO1	Q86WK6	20824	CIS	BIP_PGC3_noukb	UKBB-PPP_Specific	NA,-		0.866412	0.866412	UKBB_PPP	UKBB_PPP	1.3805	3238.65	SCZ_PGC3	AMIGO1	Transcriptome	DLPFC	MR	CMC+GTEX	MendelianRandomization			0.346064		35460606	10.1016/j.ajhg.2022.04.004	Jiang eet all Am J Hum Genet	BRAIN
AMIGO1	Q86WK6	20824	CIS	BIP_PGC3_noukb	UKBB-PPP_Specific	NA,-		0.866412	0.866412	UKBB_PPP	UKBB_PPP	1.3805	3238.65	SCZ_PGC3	AMIGO1	Transcriptome	DLPFC	MR	CMC+GTEX	MendelianRandomization			0.981048		35460606	10.1016/j.ajhg.2022.04.004	Jiang eet all Am J Hum Genet	BRAIN
AMIGO1	Q86WK6	20824	CIS	BIP_PGC3_noukb	UKBB-PPP_Specific	NA,-		0.866412	0.866412	UKBB_PPP	UKBB_PPP	1.3805	3238.65	SCZ_PGC3	AMIGO1	Transcriptome	DLPFC	MR	CMC+GTEX	EMIC			0.211484		35460606	10.1016/j.ajhg.2022.04.004	Jiang eet all Am J Hum Genet	BRAIN
AMIGO1	Q86WK6	20824	CIS	BIP_PGC3_noukb	UKBB-PPP_Specific	NA,-		0.866412	0.866412	UKBB_PPP	UKBB_PPP	1.3805	3238.65	BIP_2019_Stahl_etall	AMIGO1	Transcriptome	DLPFC	MR	CMC+GTEX	MendelianRandomization			0.178175		35460606	10.1016/j.ajhg.2022.04.004	Jiang eet all Am J Hum Genet	BRAIN
AMIGO1	Q86WK6	20824	CIS	BIP_PGC3_noukb	UKBB-PPP_Specific	NA,-		0.866412	0.866412	UKBB_PPP	UKBB_PPP	1.3805	3238.65	BIP_2019_Stahl_etall	AMIGO1	Transcriptome	DLPFC	MR	CMC+GTEX	MendelianRandomization			0.138402		35460606	10.1016/j.ajhg.2022.04.004	Jiang eet all Am J Hum Genet	BRAIN
AMIGO1	Q86WK6	20824	CIS	BIP_PGC3_noukb	UKBB-PPP_Specific	NA,-		0.866412	0.866412	UKBB_PPP	UKBB_PPP	1.3805	3238.65	BIP_2019_Stahl_etall	AMIGO1	Transcriptome	DLPFC	MR	CMC+GTEX	MendelianRandomization			0.0437835		35460606	10.1016/j.ajhg.2022.04.004	Jiang eet all Am J Hum Genet	BRAIN
AMIGO1	Q86WK6	20824	CIS	BIP_PGC3_noukb	UKBB-PPP_Specific	NA,-		0.866412	0.866412	UKBB_PPP	UKBB_PPP	1.3805	3238.65	BIP_2019_Stahl_etall	AMIGO1	Transcriptome	DLPFC	MR	CMC+GTEX	EMIC			0.00969272		35460606	10.1016/j.ajhg.2022.04.004	Jiang eet all Am J Hum Genet	BRAIN
AMIGO1	Q86WK6	20824	CIS	BIP_PGC3_noukb	UKBB-PPP_Specific	NA,-		0.866412	0.866412	UKBB_PPP	UKBB_PPP	1.3805	3238.65	Deepression_Wray_tall	AMIGO1	Transcriptome	BRAIN DLPFC	MR	PsychENCODE	TwoSampleMR	-0.02	0.01	0.0254		35296807	10.1038/s41380-022-01507-9	Deng et all Mol Psychiatry	BRAIN
AMIGO1	Q86WK6	20824	CIS	BIP_PGC3_noukb	UKBB-PPP_Specific	NA,-		0.866412	0.866412	UKBB_PPP	UKBB_PPP	1.3805	3238.65	Deepression_Wray_tall	AMIGO1	Transcriptome	BLOOD	MR	GTEx	TwoSampleMR	0.01	0.02	0.481		35296807	10.1038/s41380-022-01507-9	Deng et all Mol Psychiatry	BLOOD
AMIGO1	Q86WK6	20824	CIS	BIP_PGC3_noukb	UKBB-PPP_Specific	NA,-		0.866412	0.866412	UKBB_PPP	UKBB_PPP	1.3805	3238.65	SCZ_PGC3	AMIGO1	Transcriptome	DLPFC	SMR	CMC+GTEX	SMR	-0.0183952	0.0152851	0.228793		35460606	10.1016/j.ajhg.2022.04.004	Jiang eet all Am J Hum Genet	BRAIN
AMIGO1	Q86WK6	20824	CIS	BIP_PGC3_noukb	UKBB-PPP_Specific	NA,-		0.866412	0.866412	UKBB_PPP	UKBB_PPP	1.3805	3238.65	SCZ_PGC3	AMIGO1	Transcriptome_Transcriptlvel	DLPFC	SMR	CMC+GTEX	SMR	-0.0177648	0.0147518	0.228495		35460606	10.1016/j.ajhg.2022.04.004	Jiang eet all Am J Hum Genet	BRAIN
AMIGO1	Q86WK6	20824	CIS	BIP_PGC3_noukb	UKBB-PPP_Specific	NA,-		0.866412	0.866412	UKBB_PPP	UKBB_PPP	1.3805	3238.65	SCZ.Clozuk.2018	AMIGO1	Transcriptome	BRAIN	SMR	PsychENCODE	SMR	-0.0639693	0.0249618	0.0104		30545856	10.1126/science.aat8127	Gandal et all science	BRAIN
AMIGO1	Q86WK6	20824	CIS	BIP_PGC3_noukb	UKBB-PPP_Specific	NA,-		0.866412	0.866412	UKBB_PPP	UKBB_PPP	1.3805	3238.65	BD.PGC.ruderferCell2018	AMIGO1	Transcriptome	BRAIN	SMR	PsychENCODE	SMR	-0.0752184	0.0381657	0.0487425		30545856	10.1126/science.aat8127	Gandal et all science	BRAIN
AMIGO1	Q86WK6	20824	CIS	BIP_PGC3_noukb	UKBB-PPP_Specific	NA,-		0.866412	0.866412	UKBB_PPP	UKBB_PPP	1.3805	3238.65	SCZ	AMIGO1	Proteiome	BLOOD	SMR	eQTLGen	SMR	-0.00550565	0.0332544	0.868502		37415601	10.3389/fgene.2023.1191264	Gedik et all Front Genet	BLOOD
AMIGO1	Q86WK6	20824	CIS	BIP_PGC3_noukb	UKBB-PPP_Specific	NA,-		0.866412	0.866412	UKBB_PPP	UKBB_PPP	1.3805	3238.65	MDD	AMIGO1	Proteiome	BRAIN	SMR	BrainMeta	SMR	-0.024105	0.0112028	0.0314221		37415601	10.3389/fgene.2023.1191264	Gedik et all Front Genet	BRAIN
AMIGO1	Q86WK6	20824	CIS	BIP_PGC3_noukb	UKBB-PPP_Specific	NA,-		0.866412	0.866412	UKBB_PPP	UKBB_PPP	1.3805	3238.65	BIP	AMIGO1	Proteiome	BRAIN	SMR	BrainMeta	SMR	-0.0742661	0.0242338	0.00217984		37415601	10.3389/fgene.2023.1191264	Gedik et all Front Genet	BRAIN
AMIGO1	Q86WK6	20824	CIS	BIP_PGC3_noukb	UKBB-PPP_Specific	NA,-		0.866412	0.866412	UKBB_PPP	UKBB_PPP	1.3805	3238.65	SCZ	AMIGO1	Proteiome	BRAIN	SMR	BrainMeta	SMR	-0.0423879	0.0214873	0.0485309		37415601	10.3389/fgene.2023.1191264	Gedik et all Front Genet	BRAIN
AMIGO1	Q86WK6	20824	CIS	BIP_PGC3_noukb	UKBB-PPP_Specific	NA,-		0.866412	0.866412	UKBB_PPP	UKBB_PPP	1.3805	3238.65	MDD	AMIGO1	Proteiome	BLOOD	SMR	eQTLGen	SMR	0.0123636	0.0183369	0.500154		37415601	10.3389/fgene.2023.1191264	Gedik et all Front Genet	BLOOD
AMIGO1	Q86WK6	20824	CIS	BIP_PGC3_noukb	UKBB-PPP_Specific	NA,-		0.866412	0.866412	UKBB_PPP	UKBB_PPP	1.3805	3238.65	BIP	AMIGO1	Proteiome	BLOOD	SMR	eQTLGen	SMR	0.018329	0.0396536	0.643918		37415601	10.3389/fgene.2023.1191264	Gedik et all Front Genet	BLOOD
AMIGO1	Q86WK6	20824	CIS	BIP_PGC3_noukb	UKBB-PPP_Specific	NA,-		0.866412	0.866412	UKBB_PPP	UKBB_PPP	1.3805	3238.65	SCZ.Clozuk.2018	AMIGO1	Transcriptome	BRAIN	TWAS	PsychENCODE	FUSION	-2.71531		0.00662		30545856	10.1126/science.aat8127	Gandal et all science	BRAIN
AMIGO1	Q86WK6	20824	CIS	BIP_PGC3_noukb	UKBB-PPP_Specific	NA,-		0.866412	0.866412	UKBB_PPP	UKBB_PPP	1.3805	3238.65	BD.PGC.ruderferCell2018	AMIGO1	Transcriptome	BRAIN	TWAS	PsychENCODE	FUSION	-1.97405		0.0484		30545856	10.1126/science.aat8127	Gandal et all science	BRAIN
AMIGO1	Q86WK6	20824	CIS	BIP_PGC3_noukb	UKBB-PPP_Specific	NA,-		0.866412	0.866412	UKBB_PPP	UKBB_PPP	1.3805	3238.65	Depression Howard et all	AMIGO1	Proteiome	BRAIN	PWAS	ROS/MAP	FUSION	0.67085		0.502		33846625	10.1038/s41593-021-00832-6	Wingo Nat Neurosci	BRAIN
AMIGO1	Q86WK6	20824	CIS	BIP_PGC3_noukb	UKBB-PPP_Specific	NA,-		0.866412	0.866412	UKBB_PPP	UKBB_PPP	1.3805	3238.65	SCZ	AMIGO1	Transcriptome	Brain_Frontal_Cortex_BA9	TWAS	GteX	FUSION			0.302		34416157	10.1016/j.ajhg.2021.07.011	Ayg√ºn N et al	Brain
AMIGO1	Q86WK6	20824	TRANS	BIP_PGC3_noukb	DECODE_Specific	+,NA		0.114593	0.114593	DECODE	DECODE	0.369202	780.494	SCZ_PGC3	AMIGO1	Transcriptome	DLPFC	MR	CMC+GTEX	MendelianRandomization			0.36032		35460606	10.1016/j.ajhg.2022.04.004	Jiang eet all Am J Hum Genet	BRAIN
AMIGO1	Q86WK6	20824	TRANS	BIP_PGC3_noukb	DECODE_Specific	+,NA		0.114593	0.114593	DECODE	DECODE	0.369202	780.494	SCZ_PGC3	AMIGO1	Transcriptome	DLPFC	MR	CMC+GTEX	MendelianRandomization			0.346064		35460606	10.1016/j.ajhg.2022.04.004	Jiang eet all Am J Hum Genet	BRAIN
AMIGO1	Q86WK6	20824	TRANS	BIP_PGC3_noukb	DECODE_Specific	+,NA		0.114593	0.114593	DECODE	DECODE	0.369202	780.494	SCZ_PGC3	AMIGO1	Transcriptome	DLPFC	MR	CMC+GTEX	MendelianRandomization			0.981048		35460606	10.1016/j.ajhg.2022.04.004	Jiang eet all Am J Hum Genet	BRAIN
AMIGO1	Q86WK6	20824	TRANS	BIP_PGC3_noukb	DECODE_Specific	+,NA		0.114593	0.114593	DECODE	DECODE	0.369202	780.494	SCZ_PGC3	AMIGO1	Transcriptome	DLPFC	MR	CMC+GTEX	EMIC			0.211484		35460606	10.1016/j.ajhg.2022.04.004	Jiang eet all Am J Hum Genet	BRAIN
AMIGO1	Q86WK6	20824	TRANS	BIP_PGC3_noukb	DECODE_Specific	+,NA		0.114593	0.114593	DECODE	DECODE	0.369202	780.494	BIP_2019_Stahl_etall	AMIGO1	Transcriptome	DLPFC	MR	CMC+GTEX	MendelianRandomization			0.178175		35460606	10.1016/j.ajhg.2022.04.004	Jiang eet all Am J Hum Genet	BRAIN
AMIGO1	Q86WK6	20824	TRANS	BIP_PGC3_noukb	DECODE_Specific	+,NA		0.114593	0.114593	DECODE	DECODE	0.369202	780.494	BIP_2019_Stahl_etall	AMIGO1	Transcriptome	DLPFC	MR	CMC+GTEX	MendelianRandomization			0.138402		35460606	10.1016/j.ajhg.2022.04.004	Jiang eet all Am J Hum Genet	BRAIN
AMIGO1	Q86WK6	20824	TRANS	BIP_PGC3_noukb	DECODE_Specific	+,NA		0.114593	0.114593	DECODE	DECODE	0.369202	780.494	BIP_2019_Stahl_etall	AMIGO1	Transcriptome	DLPFC	MR	CMC+GTEX	MendelianRandomization			0.0437835		35460606	10.1016/j.ajhg.2022.04.004	Jiang eet all Am J Hum Genet	BRAIN
AMIGO1	Q86WK6	20824	TRANS	BIP_PGC3_noukb	DECODE_Specific	+,NA		0.114593	0.114593	DECODE	DECODE	0.369202	780.494	BIP_2019_Stahl_etall	AMIGO1	Transcriptome	DLPFC	MR	CMC+GTEX	EMIC			0.00969272		35460606	10.1016/j.ajhg.2022.04.004	Jiang eet all Am J Hum Genet	BRAIN
AMIGO1	Q86WK6	20824	TRANS	BIP_PGC3_noukb	DECODE_Specific	+,NA		0.114593	0.114593	DECODE	DECODE	0.369202	780.494	Deepression_Wray_tall	AMIGO1	Transcriptome	BRAIN DLPFC	MR	PsychENCODE	TwoSampleMR	-0.02	0.01	0.0254		35296807	10.1038/s41380-022-01507-9	Deng et all Mol Psychiatry	BRAIN
AMIGO1	Q86WK6	20824	TRANS	BIP_PGC3_noukb	DECODE_Specific	+,NA		0.114593	0.114593	DECODE	DECODE	0.369202	780.494	Deepression_Wray_tall	AMIGO1	Transcriptome	BLOOD	MR	GTEx	TwoSampleMR	0.01	0.02	0.481		35296807	10.1038/s41380-022-01507-9	Deng et all Mol Psychiatry	BLOOD
AMIGO1	Q86WK6	20824	TRANS	BIP_PGC3_noukb	DECODE_Specific	+,NA		0.114593	0.114593	DECODE	DECODE	0.369202	780.494	SCZ_PGC3	AMIGO1	Transcriptome	DLPFC	SMR	CMC+GTEX	SMR	-0.0183952	0.0152851	0.228793		35460606	10.1016/j.ajhg.2022.04.004	Jiang eet all Am J Hum Genet	BRAIN
AMIGO1	Q86WK6	20824	TRANS	BIP_PGC3_noukb	DECODE_Specific	+,NA		0.114593	0.114593	DECODE	DECODE	0.369202	780.494	SCZ_PGC3	AMIGO1	Transcriptome_Transcriptlvel	DLPFC	SMR	CMC+GTEX	SMR	-0.0177648	0.0147518	0.228495		35460606	10.1016/j.ajhg.2022.04.004	Jiang eet all Am J Hum Genet	BRAIN
AMIGO1	Q86WK6	20824	TRANS	BIP_PGC3_noukb	DECODE_Specific	+,NA		0.114593	0.114593	DECODE	DECODE	0.369202	780.494	SCZ.Clozuk.2018	AMIGO1	Transcriptome	BRAIN	SMR	PsychENCODE	SMR	-0.0639693	0.0249618	0.0104		30545856	10.1126/science.aat8127	Gandal et all science	BRAIN
AMIGO1	Q86WK6	20824	TRANS	BIP_PGC3_noukb	DECODE_Specific	+,NA		0.114593	0.114593	DECODE	DECODE	0.369202	780.494	BD.PGC.ruderferCell2018	AMIGO1	Transcriptome	BRAIN	SMR	PsychENCODE	SMR	-0.0752184	0.0381657	0.0487425		30545856	10.1126/science.aat8127	Gandal et all science	BRAIN
AMIGO1	Q86WK6	20824	TRANS	BIP_PGC3_noukb	DECODE_Specific	+,NA		0.114593	0.114593	DECODE	DECODE	0.369202	780.494	SCZ	AMIGO1	Proteiome	BLOOD	SMR	eQTLGen	SMR	-0.00550565	0.0332544	0.868502		37415601	10.3389/fgene.2023.1191264	Gedik et all Front Genet	BLOOD
AMIGO1	Q86WK6	20824	TRANS	BIP_PGC3_noukb	DECODE_Specific	+,NA		0.114593	0.114593	DECODE	DECODE	0.369202	780.494	MDD	AMIGO1	Proteiome	BRAIN	SMR	BrainMeta	SMR	-0.024105	0.0112028	0.0314221		37415601	10.3389/fgene.2023.1191264	Gedik et all Front Genet	BRAIN
AMIGO1	Q86WK6	20824	TRANS	BIP_PGC3_noukb	DECODE_Specific	+,NA		0.114593	0.114593	DECODE	DECODE	0.369202	780.494	BIP	AMIGO1	Proteiome	BRAIN	SMR	BrainMeta	SMR	-0.0742661	0.0242338	0.00217984		37415601	10.3389/fgene.2023.1191264	Gedik et all Front Genet	BRAIN
AMIGO1	Q86WK6	20824	TRANS	BIP_PGC3_noukb	DECODE_Specific	+,NA		0.114593	0.114593	DECODE	DECODE	0.369202	780.494	SCZ	AMIGO1	Proteiome	BRAIN	SMR	BrainMeta	SMR	-0.0423879	0.0214873	0.0485309		37415601	10.3389/fgene.2023.1191264	Gedik et all Front Genet	BRAIN
AMIGO1	Q86WK6	20824	TRANS	BIP_PGC3_noukb	DECODE_Specific	+,NA		0.114593	0.114593	DECODE	DECODE	0.369202	780.494	MDD	AMIGO1	Proteiome	BLOOD	SMR	eQTLGen	SMR	0.0123636	0.0183369	0.500154		37415601	10.3389/fgene.2023.1191264	Gedik et all Front Genet	BLOOD
AMIGO1	Q86WK6	20824	TRANS	BIP_PGC3_noukb	DECODE_Specific	+,NA		0.114593	0.114593	DECODE	DECODE	0.369202	780.494	BIP	AMIGO1	Proteiome	BLOOD	SMR	eQTLGen	SMR	0.018329	0.0396536	0.643918		37415601	10.3389/fgene.2023.1191264	Gedik et all Front Genet	BLOOD
AMIGO1	Q86WK6	20824	TRANS	BIP_PGC3_noukb	DECODE_Specific	+,NA		0.114593	0.114593	DECODE	DECODE	0.369202	780.494	SCZ.Clozuk.2018	AMIGO1	Transcriptome	BRAIN	TWAS	PsychENCODE	FUSION	-2.71531		0.00662		30545856	10.1126/science.aat8127	Gandal et all science	BRAIN
AMIGO1	Q86WK6	20824	TRANS	BIP_PGC3_noukb	DECODE_Specific	+,NA		0.114593	0.114593	DECODE	DECODE	0.369202	780.494	BD.PGC.ruderferCell2018	AMIGO1	Transcriptome	BRAIN	TWAS	PsychENCODE	FUSION	-1.97405		0.0484		30545856	10.1126/science.aat8127	Gandal et all science	BRAIN
AMIGO1	Q86WK6	20824	TRANS	BIP_PGC3_noukb	DECODE_Specific	+,NA		0.114593	0.114593	DECODE	DECODE	0.369202	780.494	Depression Howard et all	AMIGO1	Proteiome	BRAIN	PWAS	ROS/MAP	FUSION	0.67085		0.502		33846625	10.1038/s41593-021-00832-6	Wingo Nat Neurosci	BRAIN
AMIGO1	Q86WK6	20824	TRANS	BIP_PGC3_noukb	DECODE_Specific	+,NA		0.114593	0.114593	DECODE	DECODE	0.369202	780.494	SCZ	AMIGO1	Transcriptome	Brain_Frontal_Cortex_BA9	TWAS	GteX	FUSION			0.302		34416157	10.1016/j.ajhg.2021.07.011	Ayg√ºn N et al	Brain
AMIGO1	Q86WK6	20824	TRANS	Cognition_Meta	DECODE_Specific	+,NA		0.794004	0.794004	DECODE	DECODE	1.33365	5407.96	SCZ_PGC3	AMIGO1	Transcriptome	DLPFC	MR	CMC+GTEX	MendelianRandomization			0.36032		35460606	10.1016/j.ajhg.2022.04.004	Jiang eet all Am J Hum Genet	BRAIN
AMIGO1	Q86WK6	20824	TRANS	Cognition_Meta	DECODE_Specific	+,NA		0.794004	0.794004	DECODE	DECODE	1.33365	5407.96	SCZ_PGC3	AMIGO1	Transcriptome	DLPFC	MR	CMC+GTEX	MendelianRandomization			0.346064		35460606	10.1016/j.ajhg.2022.04.004	Jiang eet all Am J Hum Genet	BRAIN
AMIGO1	Q86WK6	20824	TRANS	Cognition_Meta	DECODE_Specific	+,NA		0.794004	0.794004	DECODE	DECODE	1.33365	5407.96	SCZ_PGC3	AMIGO1	Transcriptome	DLPFC	MR	CMC+GTEX	MendelianRandomization			0.981048		35460606	10.1016/j.ajhg.2022.04.004	Jiang eet all Am J Hum Genet	BRAIN
AMIGO1	Q86WK6	20824	TRANS	Cognition_Meta	DECODE_Specific	+,NA		0.794004	0.794004	DECODE	DECODE	1.33365	5407.96	SCZ_PGC3	AMIGO1	Transcriptome	DLPFC	MR	CMC+GTEX	EMIC			0.211484		35460606	10.1016/j.ajhg.2022.04.004	Jiang eet all Am J Hum Genet	BRAIN
AMIGO1	Q86WK6	20824	TRANS	Cognition_Meta	DECODE_Specific	+,NA		0.794004	0.794004	DECODE	DECODE	1.33365	5407.96	BIP_2019_Stahl_etall	AMIGO1	Transcriptome	DLPFC	MR	CMC+GTEX	MendelianRandomization			0.178175		35460606	10.1016/j.ajhg.2022.04.004	Jiang eet all Am J Hum Genet	BRAIN
AMIGO1	Q86WK6	20824	TRANS	Cognition_Meta	DECODE_Specific	+,NA		0.794004	0.794004	DECODE	DECODE	1.33365	5407.96	BIP_2019_Stahl_etall	AMIGO1	Transcriptome	DLPFC	MR	CMC+GTEX	MendelianRandomization			0.138402		35460606	10.1016/j.ajhg.2022.04.004	Jiang eet all Am J Hum Genet	BRAIN
AMIGO1	Q86WK6	20824	TRANS	Cognition_Meta	DECODE_Specific	+,NA		0.794004	0.794004	DECODE	DECODE	1.33365	5407.96	BIP_2019_Stahl_etall	AMIGO1	Transcriptome	DLPFC	MR	CMC+GTEX	MendelianRandomization			0.0437835		35460606	10.1016/j.ajhg.2022.04.004	Jiang eet all Am J Hum Genet	BRAIN
AMIGO1	Q86WK6	20824	TRANS	Cognition_Meta	DECODE_Specific	+,NA		0.794004	0.794004	DECODE	DECODE	1.33365	5407.96	BIP_2019_Stahl_etall	AMIGO1	Transcriptome	DLPFC	MR	CMC+GTEX	EMIC			0.00969272		35460606	10.1016/j.ajhg.2022.04.004	Jiang eet all Am J Hum Genet	BRAIN
AMIGO1	Q86WK6	20824	TRANS	Cognition_Meta	DECODE_Specific	+,NA		0.794004	0.794004	DECODE	DECODE	1.33365	5407.96	Deepression_Wray_tall	AMIGO1	Transcriptome	BRAIN DLPFC	MR	PsychENCODE	TwoSampleMR	-0.02	0.01	0.0254		35296807	10.1038/s41380-022-01507-9	Deng et all Mol Psychiatry	BRAIN
AMIGO1	Q86WK6	20824	TRANS	Cognition_Meta	DECODE_Specific	+,NA		0.794004	0.794004	DECODE	DECODE	1.33365	5407.96	Deepression_Wray_tall	AMIGO1	Transcriptome	BLOOD	MR	GTEx	TwoSampleMR	0.01	0.02	0.481		35296807	10.1038/s41380-022-01507-9	Deng et all Mol Psychiatry	BLOOD
AMIGO1	Q86WK6	20824	TRANS	Cognition_Meta	DECODE_Specific	+,NA		0.794004	0.794004	DECODE	DECODE	1.33365	5407.96	SCZ_PGC3	AMIGO1	Transcriptome	DLPFC	SMR	CMC+GTEX	SMR	-0.0183952	0.0152851	0.228793		35460606	10.1016/j.ajhg.2022.04.004	Jiang eet all Am J Hum Genet	BRAIN
AMIGO1	Q86WK6	20824	TRANS	Cognition_Meta	DECODE_Specific	+,NA		0.794004	0.794004	DECODE	DECODE	1.33365	5407.96	SCZ_PGC3	AMIGO1	Transcriptome_Transcriptlvel	DLPFC	SMR	CMC+GTEX	SMR	-0.0177648	0.0147518	0.228495		35460606	10.1016/j.ajhg.2022.04.004	Jiang eet all Am J Hum Genet	BRAIN
AMIGO1	Q86WK6	20824	TRANS	Cognition_Meta	DECODE_Specific	+,NA		0.794004	0.794004	DECODE	DECODE	1.33365	5407.96	SCZ.Clozuk.2018	AMIGO1	Transcriptome	BRAIN	SMR	PsychENCODE	SMR	-0.0639693	0.0249618	0.0104		30545856	10.1126/science.aat8127	Gandal et all science	BRAIN
AMIGO1	Q86WK6	20824	TRANS	Cognition_Meta	DECODE_Specific	+,NA		0.794004	0.794004	DECODE	DECODE	1.33365	5407.96	BD.PGC.ruderferCell2018	AMIGO1	Transcriptome	BRAIN	SMR	PsychENCODE	SMR	-0.0752184	0.0381657	0.0487425		30545856	10.1126/science.aat8127	Gandal et all science	BRAIN
AMIGO1	Q86WK6	20824	TRANS	Cognition_Meta	DECODE_Specific	+,NA		0.794004	0.794004	DECODE	DECODE	1.33365	5407.96	SCZ	AMIGO1	Proteiome	BLOOD	SMR	eQTLGen	SMR	-0.00550565	0.0332544	0.868502		37415601	10.3389/fgene.2023.1191264	Gedik et all Front Genet	BLOOD
AMIGO1	Q86WK6	20824	TRANS	Cognition_Meta	DECODE_Specific	+,NA		0.794004	0.794004	DECODE	DECODE	1.33365	5407.96	MDD	AMIGO1	Proteiome	BRAIN	SMR	BrainMeta	SMR	-0.024105	0.0112028	0.0314221		37415601	10.3389/fgene.2023.1191264	Gedik et all Front Genet	BRAIN
AMIGO1	Q86WK6	20824	TRANS	Cognition_Meta	DECODE_Specific	+,NA		0.794004	0.794004	DECODE	DECODE	1.33365	5407.96	BIP	AMIGO1	Proteiome	BRAIN	SMR	BrainMeta	SMR	-0.0742661	0.0242338	0.00217984		37415601	10.3389/fgene.2023.1191264	Gedik et all Front Genet	BRAIN
AMIGO1	Q86WK6	20824	TRANS	Cognition_Meta	DECODE_Specific	+,NA		0.794004	0.794004	DECODE	DECODE	1.33365	5407.96	SCZ	AMIGO1	Proteiome	BRAIN	SMR	BrainMeta	SMR	-0.0423879	0.0214873	0.0485309		37415601	10.3389/fgene.2023.1191264	Gedik et all Front Genet	BRAIN
AMIGO1	Q86WK6	20824	TRANS	Cognition_Meta	DECODE_Specific	+,NA		0.794004	0.794004	DECODE	DECODE	1.33365	5407.96	MDD	AMIGO1	Proteiome	BLOOD	SMR	eQTLGen	SMR	0.0123636	0.0183369	0.500154		37415601	10.3389/fgene.2023.1191264	Gedik et all Front Genet	BLOOD
AMIGO1	Q86WK6	20824	TRANS	Cognition_Meta	DECODE_Specific	+,NA		0.794004	0.794004	DECODE	DECODE	1.33365	5407.96	BIP	AMIGO1	Proteiome	BLOOD	SMR	eQTLGen	SMR	0.018329	0.0396536	0.643918		37415601	10.3389/fgene.2023.1191264	Gedik et all Front Genet	BLOOD
AMIGO1	Q86WK6	20824	TRANS	Cognition_Meta	DECODE_Specific	+,NA		0.794004	0.794004	DECODE	DECODE	1.33365	5407.96	SCZ.Clozuk.2018	AMIGO1	Transcriptome	BRAIN	TWAS	PsychENCODE	FUSION	-2.71531		0.00662		30545856	10.1126/science.aat8127	Gandal et all science	BRAIN
AMIGO1	Q86WK6	20824	TRANS	Cognition_Meta	DECODE_Specific	+,NA		0.794004	0.794004	DECODE	DECODE	1.33365	5407.96	BD.PGC.ruderferCell2018	AMIGO1	Transcriptome	BRAIN	TWAS	PsychENCODE	FUSION	-1.97405		0.0484		30545856	10.1126/science.aat8127	Gandal et all science	BRAIN
AMIGO1	Q86WK6	20824	TRANS	Cognition_Meta	DECODE_Specific	+,NA		0.794004	0.794004	DECODE	DECODE	1.33365	5407.96	Depression Howard et all	AMIGO1	Proteiome	BRAIN	PWAS	ROS/MAP	FUSION	0.67085		0.502		33846625	10.1038/s41593-021-00832-6	Wingo Nat Neurosci	BRAIN
AMIGO1	Q86WK6	20824	TRANS	Cognition_Meta	DECODE_Specific	+,NA		0.794004	0.794004	DECODE	DECODE	1.33365	5407.96	SCZ	AMIGO1	Transcriptome	Brain_Frontal_Cortex_BA9	TWAS	GteX	FUSION			0.302		34416157	10.1016/j.ajhg.2021.07.011	Ayg√ºn N et al	Brain
AMIGO1	Q86WK6	20824	TRANS	Depression_iPSYCH_2023	DECODE_Specific	+,NA		0.0908329	0.0908329	DECODE	DECODE	1.05574	618.663	SCZ_PGC3	AMIGO1	Transcriptome	DLPFC	MR	CMC+GTEX	MendelianRandomization			0.36032		35460606	10.1016/j.ajhg.2022.04.004	Jiang eet all Am J Hum Genet	BRAIN
AMIGO1	Q86WK6	20824	TRANS	Depression_iPSYCH_2023	DECODE_Specific	+,NA		0.0908329	0.0908329	DECODE	DECODE	1.05574	618.663	SCZ_PGC3	AMIGO1	Transcriptome	DLPFC	MR	CMC+GTEX	MendelianRandomization			0.346064		35460606	10.1016/j.ajhg.2022.04.004	Jiang eet all Am J Hum Genet	BRAIN
AMIGO1	Q86WK6	20824	TRANS	Depression_iPSYCH_2023	DECODE_Specific	+,NA		0.0908329	0.0908329	DECODE	DECODE	1.05574	618.663	SCZ_PGC3	AMIGO1	Transcriptome	DLPFC	MR	CMC+GTEX	MendelianRandomization			0.981048		35460606	10.1016/j.ajhg.2022.04.004	Jiang eet all Am J Hum Genet	BRAIN
AMIGO1	Q86WK6	20824	TRANS	Depression_iPSYCH_2023	DECODE_Specific	+,NA		0.0908329	0.0908329	DECODE	DECODE	1.05574	618.663	SCZ_PGC3	AMIGO1	Transcriptome	DLPFC	MR	CMC+GTEX	EMIC			0.211484		35460606	10.1016/j.ajhg.2022.04.004	Jiang eet all Am J Hum Genet	BRAIN
AMIGO1	Q86WK6	20824	TRANS	Depression_iPSYCH_2023	DECODE_Specific	+,NA		0.0908329	0.0908329	DECODE	DECODE	1.05574	618.663	BIP_2019_Stahl_etall	AMIGO1	Transcriptome	DLPFC	MR	CMC+GTEX	MendelianRandomization			0.178175		35460606	10.1016/j.ajhg.2022.04.004	Jiang eet all Am J Hum Genet	BRAIN
AMIGO1	Q86WK6	20824	TRANS	Depression_iPSYCH_2023	DECODE_Specific	+,NA		0.0908329	0.0908329	DECODE	DECODE	1.05574	618.663	BIP_2019_Stahl_etall	AMIGO1	Transcriptome	DLPFC	MR	CMC+GTEX	MendelianRandomization			0.138402		35460606	10.1016/j.ajhg.2022.04.004	Jiang eet all Am J Hum Genet	BRAIN
AMIGO1	Q86WK6	20824	TRANS	Depression_iPSYCH_2023	DECODE_Specific	+,NA		0.0908329	0.0908329	DECODE	DECODE	1.05574	618.663	BIP_2019_Stahl_etall	AMIGO1	Transcriptome	DLPFC	MR	CMC+GTEX	MendelianRandomization			0.0437835		35460606	10.1016/j.ajhg.2022.04.004	Jiang eet all Am J Hum Genet	BRAIN
AMIGO1	Q86WK6	20824	TRANS	Depression_iPSYCH_2023	DECODE_Specific	+,NA		0.0908329	0.0908329	DECODE	DECODE	1.05574	618.663	BIP_2019_Stahl_etall	AMIGO1	Transcriptome	DLPFC	MR	CMC+GTEX	EMIC			0.00969272		35460606	10.1016/j.ajhg.2022.04.004	Jiang eet all Am J Hum Genet	BRAIN
AMIGO1	Q86WK6	20824	TRANS	Depression_iPSYCH_2023	DECODE_Specific	+,NA		0.0908329	0.0908329	DECODE	DECODE	1.05574	618.663	Deepression_Wray_tall	AMIGO1	Transcriptome	BRAIN DLPFC	MR	PsychENCODE	TwoSampleMR	-0.02	0.01	0.0254		35296807	10.1038/s41380-022-01507-9	Deng et all Mol Psychiatry	BRAIN
AMIGO1	Q86WK6	20824	TRANS	Depression_iPSYCH_2023	DECODE_Specific	+,NA		0.0908329	0.0908329	DECODE	DECODE	1.05574	618.663	Deepression_Wray_tall	AMIGO1	Transcriptome	BLOOD	MR	GTEx	TwoSampleMR	0.01	0.02	0.481		35296807	10.1038/s41380-022-01507-9	Deng et all Mol Psychiatry	BLOOD
AMIGO1	Q86WK6	20824	TRANS	Depression_iPSYCH_2023	DECODE_Specific	+,NA		0.0908329	0.0908329	DECODE	DECODE	1.05574	618.663	SCZ_PGC3	AMIGO1	Transcriptome	DLPFC	SMR	CMC+GTEX	SMR	-0.0183952	0.0152851	0.228793		35460606	10.1016/j.ajhg.2022.04.004	Jiang eet all Am J Hum Genet	BRAIN
AMIGO1	Q86WK6	20824	TRANS	Depression_iPSYCH_2023	DECODE_Specific	+,NA		0.0908329	0.0908329	DECODE	DECODE	1.05574	618.663	SCZ_PGC3	AMIGO1	Transcriptome_Transcriptlvel	DLPFC	SMR	CMC+GTEX	SMR	-0.0177648	0.0147518	0.228495		35460606	10.1016/j.ajhg.2022.04.004	Jiang eet all Am J Hum Genet	BRAIN
AMIGO1	Q86WK6	20824	TRANS	Depression_iPSYCH_2023	DECODE_Specific	+,NA		0.0908329	0.0908329	DECODE	DECODE	1.05574	618.663	SCZ.Clozuk.2018	AMIGO1	Transcriptome	BRAIN	SMR	PsychENCODE	SMR	-0.0639693	0.0249618	0.0104		30545856	10.1126/science.aat8127	Gandal et all science	BRAIN
AMIGO1	Q86WK6	20824	TRANS	Depression_iPSYCH_2023	DECODE_Specific	+,NA		0.0908329	0.0908329	DECODE	DECODE	1.05574	618.663	BD.PGC.ruderferCell2018	AMIGO1	Transcriptome	BRAIN	SMR	PsychENCODE	SMR	-0.0752184	0.0381657	0.0487425		30545856	10.1126/science.aat8127	Gandal et all science	BRAIN
AMIGO1	Q86WK6	20824	TRANS	Depression_iPSYCH_2023	DECODE_Specific	+,NA		0.0908329	0.0908329	DECODE	DECODE	1.05574	618.663	SCZ	AMIGO1	Proteiome	BLOOD	SMR	eQTLGen	SMR	-0.00550565	0.0332544	0.868502		37415601	10.3389/fgene.2023.1191264	Gedik et all Front Genet	BLOOD
AMIGO1	Q86WK6	20824	TRANS	Depression_iPSYCH_2023	DECODE_Specific	+,NA		0.0908329	0.0908329	DECODE	DECODE	1.05574	618.663	MDD	AMIGO1	Proteiome	BRAIN	SMR	BrainMeta	SMR	-0.024105	0.0112028	0.0314221		37415601	10.3389/fgene.2023.1191264	Gedik et all Front Genet	BRAIN
AMIGO1	Q86WK6	20824	TRANS	Depression_iPSYCH_2023	DECODE_Specific	+,NA		0.0908329	0.0908329	DECODE	DECODE	1.05574	618.663	BIP	AMIGO1	Proteiome	BRAIN	SMR	BrainMeta	SMR	-0.0742661	0.0242338	0.00217984		37415601	10.3389/fgene.2023.1191264	Gedik et all Front Genet	BRAIN
AMIGO1	Q86WK6	20824	TRANS	Depression_iPSYCH_2023	DECODE_Specific	+,NA		0.0908329	0.0908329	DECODE	DECODE	1.05574	618.663	SCZ	AMIGO1	Proteiome	BRAIN	SMR	BrainMeta	SMR	-0.0423879	0.0214873	0.0485309		37415601	10.3389/fgene.2023.1191264	Gedik et all Front Genet	BRAIN
AMIGO1	Q86WK6	20824	TRANS	Depression_iPSYCH_2023	DECODE_Specific	+,NA		0.0908329	0.0908329	DECODE	DECODE	1.05574	618.663	MDD	AMIGO1	Proteiome	BLOOD	SMR	eQTLGen	SMR	0.0123636	0.0183369	0.500154		37415601	10.3389/fgene.2023.1191264	Gedik et all Front Genet	BLOOD
AMIGO1	Q86WK6	20824	TRANS	Depression_iPSYCH_2023	DECODE_Specific	+,NA		0.0908329	0.0908329	DECODE	DECODE	1.05574	618.663	BIP	AMIGO1	Proteiome	BLOOD	SMR	eQTLGen	SMR	0.018329	0.0396536	0.643918		37415601	10.3389/fgene.2023.1191264	Gedik et all Front Genet	BLOOD
AMIGO1	Q86WK6	20824	TRANS	Depression_iPSYCH_2023	DECODE_Specific	+,NA		0.0908329	0.0908329	DECODE	DECODE	1.05574	618.663	SCZ.Clozuk.2018	AMIGO1	Transcriptome	BRAIN	TWAS	PsychENCODE	FUSION	-2.71531		0.00662		30545856	10.1126/science.aat8127	Gandal et all science	BRAIN
AMIGO1	Q86WK6	20824	TRANS	Depression_iPSYCH_2023	DECODE_Specific	+,NA		0.0908329	0.0908329	DECODE	DECODE	1.05574	618.663	BD.PGC.ruderferCell2018	AMIGO1	Transcriptome	BRAIN	TWAS	PsychENCODE	FUSION	-1.97405		0.0484		30545856	10.1126/science.aat8127	Gandal et all science	BRAIN
AMIGO1	Q86WK6	20824	TRANS	Depression_iPSYCH_2023	DECODE_Specific	+,NA		0.0908329	0.0908329	DECODE	DECODE	1.05574	618.663	Depression Howard et all	AMIGO1	Proteiome	BRAIN	PWAS	ROS/MAP	FUSION	0.67085		0.502		33846625	10.1038/s41593-021-00832-6	Wingo Nat Neurosci	BRAIN
AMIGO1	Q86WK6	20824	TRANS	Depression_iPSYCH_2023	DECODE_Specific	+,NA		0.0908329	0.0908329	DECODE	DECODE	1.05574	618.663	SCZ	AMIGO1	Transcriptome	Brain_Frontal_Cortex_BA9	TWAS	GteX	FUSION			0.302		34416157	10.1016/j.ajhg.2021.07.011	Ayg√ºn N et al	Brain
AMIGO1	Q86WK6	20824	TRANS	PGC3_SCZ_NoUKB	DECODE_Specific	+,NA		0.17652	0.17652	DECODE	DECODE	0.572512	1202.28	SCZ_PGC3	AMIGO1	Transcriptome	DLPFC	MR	CMC+GTEX	MendelianRandomization			0.36032		35460606	10.1016/j.ajhg.2022.04.004	Jiang eet all Am J Hum Genet	BRAIN
AMIGO1	Q86WK6	20824	TRANS	PGC3_SCZ_NoUKB	DECODE_Specific	+,NA		0.17652	0.17652	DECODE	DECODE	0.572512	1202.28	SCZ_PGC3	AMIGO1	Transcriptome	DLPFC	MR	CMC+GTEX	MendelianRandomization			0.346064		35460606	10.1016/j.ajhg.2022.04.004	Jiang eet all Am J Hum Genet	BRAIN
AMIGO1	Q86WK6	20824	TRANS	PGC3_SCZ_NoUKB	DECODE_Specific	+,NA		0.17652	0.17652	DECODE	DECODE	0.572512	1202.28	SCZ_PGC3	AMIGO1	Transcriptome	DLPFC	MR	CMC+GTEX	MendelianRandomization			0.981048		35460606	10.1016/j.ajhg.2022.04.004	Jiang eet all Am J Hum Genet	BRAIN
AMIGO1	Q86WK6	20824	TRANS	PGC3_SCZ_NoUKB	DECODE_Specific	+,NA		0.17652	0.17652	DECODE	DECODE	0.572512	1202.28	SCZ_PGC3	AMIGO1	Transcriptome	DLPFC	MR	CMC+GTEX	EMIC			0.211484		35460606	10.1016/j.ajhg.2022.04.004	Jiang eet all Am J Hum Genet	BRAIN
AMIGO1	Q86WK6	20824	TRANS	PGC3_SCZ_NoUKB	DECODE_Specific	+,NA		0.17652	0.17652	DECODE	DECODE	0.572512	1202.28	BIP_2019_Stahl_etall	AMIGO1	Transcriptome	DLPFC	MR	CMC+GTEX	MendelianRandomization			0.178175		35460606	10.1016/j.ajhg.2022.04.004	Jiang eet all Am J Hum Genet	BRAIN
AMIGO1	Q86WK6	20824	TRANS	PGC3_SCZ_NoUKB	DECODE_Specific	+,NA		0.17652	0.17652	DECODE	DECODE	0.572512	1202.28	BIP_2019_Stahl_etall	AMIGO1	Transcriptome	DLPFC	MR	CMC+GTEX	MendelianRandomization			0.138402		35460606	10.1016/j.ajhg.2022.04.004	Jiang eet all Am J Hum Genet	BRAIN
AMIGO1	Q86WK6	20824	TRANS	PGC3_SCZ_NoUKB	DECODE_Specific	+,NA		0.17652	0.17652	DECODE	DECODE	0.572512	1202.28	BIP_2019_Stahl_etall	AMIGO1	Transcriptome	DLPFC	MR	CMC+GTEX	MendelianRandomization			0.0437835		35460606	10.1016/j.ajhg.2022.04.004	Jiang eet all Am J Hum Genet	BRAIN
AMIGO1	Q86WK6	20824	TRANS	PGC3_SCZ_NoUKB	DECODE_Specific	+,NA		0.17652	0.17652	DECODE	DECODE	0.572512	1202.28	BIP_2019_Stahl_etall	AMIGO1	Transcriptome	DLPFC	MR	CMC+GTEX	EMIC			0.00969272		35460606	10.1016/j.ajhg.2022.04.004	Jiang eet all Am J Hum Genet	BRAIN
AMIGO1	Q86WK6	20824	TRANS	PGC3_SCZ_NoUKB	DECODE_Specific	+,NA		0.17652	0.17652	DECODE	DECODE	0.572512	1202.28	Deepression_Wray_tall	AMIGO1	Transcriptome	BRAIN DLPFC	MR	PsychENCODE	TwoSampleMR	-0.02	0.01	0.0254		35296807	10.1038/s41380-022-01507-9	Deng et all Mol Psychiatry	BRAIN
AMIGO1	Q86WK6	20824	TRANS	PGC3_SCZ_NoUKB	DECODE_Specific	+,NA		0.17652	0.17652	DECODE	DECODE	0.572512	1202.28	Deepression_Wray_tall	AMIGO1	Transcriptome	BLOOD	MR	GTEx	TwoSampleMR	0.01	0.02	0.481		35296807	10.1038/s41380-022-01507-9	Deng et all Mol Psychiatry	BLOOD
AMIGO1	Q86WK6	20824	TRANS	PGC3_SCZ_NoUKB	DECODE_Specific	+,NA		0.17652	0.17652	DECODE	DECODE	0.572512	1202.28	SCZ_PGC3	AMIGO1	Transcriptome	DLPFC	SMR	CMC+GTEX	SMR	-0.0183952	0.0152851	0.228793		35460606	10.1016/j.ajhg.2022.04.004	Jiang eet all Am J Hum Genet	BRAIN
AMIGO1	Q86WK6	20824	TRANS	PGC3_SCZ_NoUKB	DECODE_Specific	+,NA		0.17652	0.17652	DECODE	DECODE	0.572512	1202.28	SCZ_PGC3	AMIGO1	Transcriptome_Transcriptlvel	DLPFC	SMR	CMC+GTEX	SMR	-0.0177648	0.0147518	0.228495		35460606	10.1016/j.ajhg.2022.04.004	Jiang eet all Am J Hum Genet	BRAIN
AMIGO1	Q86WK6	20824	TRANS	PGC3_SCZ_NoUKB	DECODE_Specific	+,NA		0.17652	0.17652	DECODE	DECODE	0.572512	1202.28	SCZ.Clozuk.2018	AMIGO1	Transcriptome	BRAIN	SMR	PsychENCODE	SMR	-0.0639693	0.0249618	0.0104		30545856	10.1126/science.aat8127	Gandal et all science	BRAIN
AMIGO1	Q86WK6	20824	TRANS	PGC3_SCZ_NoUKB	DECODE_Specific	+,NA		0.17652	0.17652	DECODE	DECODE	0.572512	1202.28	BD.PGC.ruderferCell2018	AMIGO1	Transcriptome	BRAIN	SMR	PsychENCODE	SMR	-0.0752184	0.0381657	0.0487425		30545856	10.1126/science.aat8127	Gandal et all science	BRAIN
AMIGO1	Q86WK6	20824	TRANS	PGC3_SCZ_NoUKB	DECODE_Specific	+,NA		0.17652	0.17652	DECODE	DECODE	0.572512	1202.28	SCZ	AMIGO1	Proteiome	BLOOD	SMR	eQTLGen	SMR	-0.00550565	0.0332544	0.868502		37415601	10.3389/fgene.2023.1191264	Gedik et all Front Genet	BLOOD
AMIGO1	Q86WK6	20824	TRANS	PGC3_SCZ_NoUKB	DECODE_Specific	+,NA		0.17652	0.17652	DECODE	DECODE	0.572512	1202.28	MDD	AMIGO1	Proteiome	BRAIN	SMR	BrainMeta	SMR	-0.024105	0.0112028	0.0314221		37415601	10.3389/fgene.2023.1191264	Gedik et all Front Genet	BRAIN
AMIGO1	Q86WK6	20824	TRANS	PGC3_SCZ_NoUKB	DECODE_Specific	+,NA		0.17652	0.17652	DECODE	DECODE	0.572512	1202.28	BIP	AMIGO1	Proteiome	BRAIN	SMR	BrainMeta	SMR	-0.0742661	0.0242338	0.00217984		37415601	10.3389/fgene.2023.1191264	Gedik et all Front Genet	BRAIN
AMIGO1	Q86WK6	20824	TRANS	PGC3_SCZ_NoUKB	DECODE_Specific	+,NA		0.17652	0.17652	DECODE	DECODE	0.572512	1202.28	SCZ	AMIGO1	Proteiome	BRAIN	SMR	BrainMeta	SMR	-0.0423879	0.0214873	0.0485309		37415601	10.3389/fgene.2023.1191264	Gedik et all Front Genet	BRAIN
AMIGO1	Q86WK6	20824	TRANS	PGC3_SCZ_NoUKB	DECODE_Specific	+,NA		0.17652	0.17652	DECODE	DECODE	0.572512	1202.28	MDD	AMIGO1	Proteiome	BLOOD	SMR	eQTLGen	SMR	0.0123636	0.0183369	0.500154		37415601	10.3389/fgene.2023.1191264	Gedik et all Front Genet	BLOOD
AMIGO1	Q86WK6	20824	TRANS	PGC3_SCZ_NoUKB	DECODE_Specific	+,NA		0.17652	0.17652	DECODE	DECODE	0.572512	1202.28	BIP	AMIGO1	Proteiome	BLOOD	SMR	eQTLGen	SMR	0.018329	0.0396536	0.643918		37415601	10.3389/fgene.2023.1191264	Gedik et all Front Genet	BLOOD
AMIGO1	Q86WK6	20824	TRANS	PGC3_SCZ_NoUKB	DECODE_Specific	+,NA		0.17652	0.17652	DECODE	DECODE	0.572512	1202.28	SCZ.Clozuk.2018	AMIGO1	Transcriptome	BRAIN	TWAS	PsychENCODE	FUSION	-2.71531		0.00662		30545856	10.1126/science.aat8127	Gandal et all science	BRAIN
AMIGO1	Q86WK6	20824	TRANS	PGC3_SCZ_NoUKB	DECODE_Specific	+,NA		0.17652	0.17652	DECODE	DECODE	0.572512	1202.28	BD.PGC.ruderferCell2018	AMIGO1	Transcriptome	BRAIN	TWAS	PsychENCODE	FUSION	-1.97405		0.0484		30545856	10.1126/science.aat8127	Gandal et all science	BRAIN
AMIGO1	Q86WK6	20824	TRANS	PGC3_SCZ_NoUKB	DECODE_Specific	+,NA		0.17652	0.17652	DECODE	DECODE	0.572512	1202.28	Depression Howard et all	AMIGO1	Proteiome	BRAIN	PWAS	ROS/MAP	FUSION	0.67085		0.502		33846625	10.1038/s41593-021-00832-6	Wingo Nat Neurosci	BRAIN
AMIGO1	Q86WK6	20824	TRANS	PGC3_SCZ_NoUKB	DECODE_Specific	+,NA		0.17652	0.17652	DECODE	DECODE	0.572512	1202.28	SCZ	AMIGO1	Transcriptome	Brain_Frontal_Cortex_BA9	TWAS	GteX	FUSION			0.302		34416157	10.1016/j.ajhg.2021.07.011	Ayg√ºn N et al	Brain
AMIGO2	Q86SJ2	24073	CIS	BIP_PGC3_noukb	BOTH	-,-	0.288678	0.199283	0.414676	UKBB_PPP	DECODE	0.814118	744.918	Bipolar disorder	AMIGO2	Proteome	PLASMA	MR	FENLAND	TwoSampleMR	0.0240085	0.0980769	0.806617		36280454	https://doi.org/10.1016/j.biopsych.2022.08.015	Lu et al Biol Psychiatry	BLOOD
AMIGO2	Q86SJ2	24073	CIS	BIP_PGC3_noukb	BOTH	-,-	0.288678	0.199283	0.414676	UKBB_PPP	DECODE	0.814118	744.918	Major depressive disorder	AMIGO2	Proteome	PLASMA	MR	FENLAND	TwoSampleMR	0.0990385	0.0451923	0.0284164		36280454	https://doi.org/10.1016/j.biopsych.2022.08.015	Lu et al Biol Psychiatry	BLOOD
AMIGO2	Q86SJ2	24073	CIS	BIP_PGC3_noukb	BOTH	-,-	0.288678	0.199283	0.414676	UKBB_PPP	DECODE	0.814118	744.918	Schizophrenia	AMIGO2	Proteome	PLASMA	MR	FENLAND	TwoSampleMR	0.0499661	0.0807692	0.536161		36280454	https://doi.org/10.1016/j.biopsych.2022.08.015	Lu et al Biol Psychiatry	BLOOD
AMIGO2	Q86SJ2	24073	CIS	BIP_PGC3_noukb	BOTH	-,-	0.288678	0.199283	0.414676	UKBB_PPP	DECODE	0.814118	744.918	Deepression_Wray_tall	AMIGO2	Transcriptome	BRAIN DLPFC	MR	PsychENCODE	TwoSampleMR	-0.01	0.02	0.509		35296807	10.1038/s41380-022-01507-9	Deng et all Mol Psychiatry	BRAIN
AMIGO2	Q86SJ2	24073	CIS	BIP_PGC3_noukb	BOTH	-,-	0.288678	0.199283	0.414676	UKBB_PPP	DECODE	0.814118	744.918	SCZ.Clozuk.2018	AMIGO2	Transcriptome	BRAIN	SMR	PsychENCODE	SMR	-0.0181247	0.0346307	0.601		30545856	10.1126/science.aat8127	Gandal et all science	BRAIN
AMIGO2	Q86SJ2	24073	CIS	BIP_PGC3_noukb	BOTH	-,-	0.288678	0.199283	0.414676	UKBB_PPP	DECODE	0.814118	744.918	BD.PGC.ruderferCell2018	AMIGO2	Transcriptome	BRAIN	SMR	PsychENCODE	SMR	0.0625112	0.0555345	0.260323		30545856	10.1126/science.aat8127	Gandal et all science	BRAIN
AMIGO2	Q86SJ2	24073	CIS	BIP_PGC3_noukb	BOTH	-,-	0.288678	0.199283	0.414676	UKBB_PPP	DECODE	0.814118	744.918	SCZ	AMIGO2	Proteiome	BLOOD	SMR	eQTLGen	SMR	-0.120697	0.0533963	0.0237964		37415601	10.3389/fgene.2023.1191264	Gedik et all Front Genet	BLOOD
AMIGO2	Q86SJ2	24073	CIS	BIP_PGC3_noukb	BOTH	-,-	0.288678	0.199283	0.414676	UKBB_PPP	DECODE	0.814118	744.918	MDD	AMIGO2	Proteiome	BRAIN	SMR	BrainMeta	SMR	0.00929958	0.0219101	0.671242		37415601	10.3389/fgene.2023.1191264	Gedik et all Front Genet	BRAIN
AMIGO2	Q86SJ2	24073	CIS	BIP_PGC3_noukb	BOTH	-,-	0.288678	0.199283	0.414676	UKBB_PPP	DECODE	0.814118	744.918	BIP	AMIGO2	Proteiome	BRAIN	SMR	BrainMeta	SMR	0.0170832	0.045814	0.709237		37415601	10.3389/fgene.2023.1191264	Gedik et all Front Genet	BRAIN
AMIGO2	Q86SJ2	24073	CIS	BIP_PGC3_noukb	BOTH	-,-	0.288678	0.199283	0.414676	UKBB_PPP	DECODE	0.814118	744.918	SCZ	AMIGO2	Proteiome	BRAIN	SMR	BrainMeta	SMR	0.095672	0.0447852	0.0326599		37415601	10.3389/fgene.2023.1191264	Gedik et all Front Genet	BRAIN
AMIGO2	Q86SJ2	24073	CIS	BIP_PGC3_noukb	BOTH	-,-	0.288678	0.199283	0.414676	UKBB_PPP	DECODE	0.814118	744.918	MDD	AMIGO2	Proteiome	BLOOD	SMR	eQTLGen	SMR	-0.00853386	0.0280433	0.760892		37415601	10.3389/fgene.2023.1191264	Gedik et all Front Genet	BLOOD
AMIGO2	Q86SJ2	24073	CIS	BIP_PGC3_noukb	BOTH	-,-	0.288678	0.199283	0.414676	UKBB_PPP	DECODE	0.814118	744.918	BIP	AMIGO2	Proteiome	BLOOD	SMR	eQTLGen	SMR	-0.0432491	0.0616061	0.482664		37415601	10.3389/fgene.2023.1191264	Gedik et all Front Genet	BLOOD
AMIGO2	Q86SJ2	24073	CIS	BIP_PGC3_noukb	BOTH	-,-	0.288678	0.199283	0.414676	UKBB_PPP	DECODE	0.814118	744.918	SCZ	AMIGO2	Proteiome	BLOOD	SMR	deCODE	SMR	-0.16248	0.0874339	0.0631239		37415601	10.3389/fgene.2023.1191264	Gedik et all Front Genet	BLOOD
AMIGO2	Q86SJ2	24073	CIS	BIP_PGC3_noukb	BOTH	-,-	0.288678	0.199283	0.414676	UKBB_PPP	DECODE	0.814118	744.918	MDD	AMIGO2	Proteiome	BLOOD	SMR	deCODE	SMR	-0.0135659	0.0445898	0.760947		37415601	10.3389/fgene.2023.1191264	Gedik et all Front Genet	BLOOD
AMIGO2	Q86SJ2	24073	CIS	BIP_PGC3_noukb	BOTH	-,-	0.288678	0.199283	0.414676	UKBB_PPP	DECODE	0.814118	744.918	BIP	AMIGO2	Proteiome	BLOOD	SMR	deCODE	SMR	-0.0639704	0.0970649	0.509865		37415601	10.3389/fgene.2023.1191264	Gedik et all Front Genet	BLOOD
AMIGO2	Q86SJ2	24073	CIS	BIP_PGC3_noukb	BOTH	-,-	0.288678	0.199283	0.414676	UKBB_PPP	DECODE	0.814118	744.918	SCZ.Clozuk.2018	AMIGO2	Transcriptome	BRAIN	TWAS	PsychENCODE	FUSION	0.259332		0.795		30545856	10.1126/science.aat8127	Gandal et all science	BRAIN
AMIGO2	Q86SJ2	24073	CIS	BIP_PGC3_noukb	BOTH	-,-	0.288678	0.199283	0.414676	UKBB_PPP	DECODE	0.814118	744.918	BD.PGC.ruderferCell2018	AMIGO2	Transcriptome	BRAIN	TWAS	PsychENCODE	FUSION	0.38841		0.697709		30545856	10.1126/science.aat8127	Gandal et all science	BRAIN
AMIGO2	Q86SJ2	24073	CIS	BIP_PGC3_noukb	BOTH	-,-	0.288678	0.199283	0.414676	UKBB_PPP	DECODE	0.814118	744.918	Depression Howard et all	AMIGO2	Proteiome	BRAIN	PWAS	ROS/MAP	FUSION	-0.63543		0.525		33846625	10.1038/s41593-021-00832-6	Wingo Nat Neurosci	BRAIN
AMIGO2	Q86SJ2	24073	CIS	BIP_PGC3_noukb	BOTH	-,-	0.288678	0.199283	0.414676	UKBB_PPP	DECODE	0.814118	744.918	Schizophrenia	AMIGO2	Transcriptome	brain caudate nucleus	TWAS	Gtex	Fusion			0.0055847		36319771	10.1038/s41593-022-01182-7	Benjamin KJM	brain caudate nucleus
AMIGO2	Q86SJ2	24073	CIS	Cognition_Meta	BOTH	+,+	0.89592	0.680098	0.89592	DECODE	metap	1.31584	2542.21	Bipolar disorder	AMIGO2	Proteome	PLASMA	MR	FENLAND	TwoSampleMR	0.0240085	0.0980769	0.806617		36280454	https://doi.org/10.1016/j.biopsych.2022.08.015	Lu et al Biol Psychiatry	BLOOD
AMIGO2	Q86SJ2	24073	CIS	Cognition_Meta	BOTH	+,+	0.89592	0.680098	0.89592	DECODE	metap	1.31584	2542.21	Major depressive disorder	AMIGO2	Proteome	PLASMA	MR	FENLAND	TwoSampleMR	0.0990385	0.0451923	0.0284164		36280454	https://doi.org/10.1016/j.biopsych.2022.08.015	Lu et al Biol Psychiatry	BLOOD
AMIGO2	Q86SJ2	24073	CIS	Cognition_Meta	BOTH	+,+	0.89592	0.680098	0.89592	DECODE	metap	1.31584	2542.21	Schizophrenia	AMIGO2	Proteome	PLASMA	MR	FENLAND	TwoSampleMR	0.0499661	0.0807692	0.536161		36280454	https://doi.org/10.1016/j.biopsych.2022.08.015	Lu et al Biol Psychiatry	BLOOD
AMIGO2	Q86SJ2	24073	CIS	Cognition_Meta	BOTH	+,+	0.89592	0.680098	0.89592	DECODE	metap	1.31584	2542.21	Deepression_Wray_tall	AMIGO2	Transcriptome	BRAIN DLPFC	MR	PsychENCODE	TwoSampleMR	-0.01	0.02	0.509		35296807	10.1038/s41380-022-01507-9	Deng et all Mol Psychiatry	BRAIN
AMIGO2	Q86SJ2	24073	CIS	Cognition_Meta	BOTH	+,+	0.89592	0.680098	0.89592	DECODE	metap	1.31584	2542.21	SCZ.Clozuk.2018	AMIGO2	Transcriptome	BRAIN	SMR	PsychENCODE	SMR	-0.0181247	0.0346307	0.601		30545856	10.1126/science.aat8127	Gandal et all science	BRAIN
AMIGO2	Q86SJ2	24073	CIS	Cognition_Meta	BOTH	+,+	0.89592	0.680098	0.89592	DECODE	metap	1.31584	2542.21	BD.PGC.ruderferCell2018	AMIGO2	Transcriptome	BRAIN	SMR	PsychENCODE	SMR	0.0625112	0.0555345	0.260323		30545856	10.1126/science.aat8127	Gandal et all science	BRAIN
AMIGO2	Q86SJ2	24073	CIS	Cognition_Meta	BOTH	+,+	0.89592	0.680098	0.89592	DECODE	metap	1.31584	2542.21	SCZ	AMIGO2	Proteiome	BLOOD	SMR	eQTLGen	SMR	-0.120697	0.0533963	0.0237964		37415601	10.3389/fgene.2023.1191264	Gedik et all Front Genet	BLOOD
AMIGO2	Q86SJ2	24073	CIS	Cognition_Meta	BOTH	+,+	0.89592	0.680098	0.89592	DECODE	metap	1.31584	2542.21	MDD	AMIGO2	Proteiome	BRAIN	SMR	BrainMeta	SMR	0.00929958	0.0219101	0.671242		37415601	10.3389/fgene.2023.1191264	Gedik et all Front Genet	BRAIN
AMIGO2	Q86SJ2	24073	CIS	Cognition_Meta	BOTH	+,+	0.89592	0.680098	0.89592	DECODE	metap	1.31584	2542.21	BIP	AMIGO2	Proteiome	BRAIN	SMR	BrainMeta	SMR	0.0170832	0.045814	0.709237		37415601	10.3389/fgene.2023.1191264	Gedik et all Front Genet	BRAIN
AMIGO2	Q86SJ2	24073	CIS	Cognition_Meta	BOTH	+,+	0.89592	0.680098	0.89592	DECODE	metap	1.31584	2542.21	SCZ	AMIGO2	Proteiome	BRAIN	SMR	BrainMeta	SMR	0.095672	0.0447852	0.0326599		37415601	10.3389/fgene.2023.1191264	Gedik et all Front Genet	BRAIN
AMIGO2	Q86SJ2	24073	CIS	Cognition_Meta	BOTH	+,+	0.89592	0.680098	0.89592	DECODE	metap	1.31584	2542.21	MDD	AMIGO2	Proteiome	BLOOD	SMR	eQTLGen	SMR	-0.00853386	0.0280433	0.760892		37415601	10.3389/fgene.2023.1191264	Gedik et all Front Genet	BLOOD
AMIGO2	Q86SJ2	24073	CIS	Cognition_Meta	BOTH	+,+	0.89592	0.680098	0.89592	DECODE	metap	1.31584	2542.21	BIP	AMIGO2	Proteiome	BLOOD	SMR	eQTLGen	SMR	-0.0432491	0.0616061	0.482664		37415601	10.3389/fgene.2023.1191264	Gedik et all Front Genet	BLOOD
AMIGO2	Q86SJ2	24073	CIS	Cognition_Meta	BOTH	+,+	0.89592	0.680098	0.89592	DECODE	metap	1.31584	2542.21	SCZ	AMIGO2	Proteiome	BLOOD	SMR	deCODE	SMR	-0.16248	0.0874339	0.0631239		37415601	10.3389/fgene.2023.1191264	Gedik et all Front Genet	BLOOD
AMIGO2	Q86SJ2	24073	CIS	Cognition_Meta	BOTH	+,+	0.89592	0.680098	0.89592	DECODE	metap	1.31584	2542.21	MDD	AMIGO2	Proteiome	BLOOD	SMR	deCODE	SMR	-0.0135659	0.0445898	0.760947		37415601	10.3389/fgene.2023.1191264	Gedik et all Front Genet	BLOOD
AMIGO2	Q86SJ2	24073	CIS	Cognition_Meta	BOTH	+,+	0.89592	0.680098	0.89592	DECODE	metap	1.31584	2542.21	BIP	AMIGO2	Proteiome	BLOOD	SMR	deCODE	SMR	-0.0639704	0.0970649	0.509865		37415601	10.3389/fgene.2023.1191264	Gedik et all Front Genet	BLOOD
AMIGO2	Q86SJ2	24073	CIS	Cognition_Meta	BOTH	+,+	0.89592	0.680098	0.89592	DECODE	metap	1.31584	2542.21	SCZ.Clozuk.2018	AMIGO2	Transcriptome	BRAIN	TWAS	PsychENCODE	FUSION	0.259332		0.795		30545856	10.1126/science.aat8127	Gandal et all science	BRAIN
AMIGO2	Q86SJ2	24073	CIS	Cognition_Meta	BOTH	+,+	0.89592	0.680098	0.89592	DECODE	metap	1.31584	2542.21	BD.PGC.ruderferCell2018	AMIGO2	Transcriptome	BRAIN	TWAS	PsychENCODE	FUSION	0.38841		0.697709		30545856	10.1126/science.aat8127	Gandal et all science	BRAIN
AMIGO2	Q86SJ2	24073	CIS	Cognition_Meta	BOTH	+,+	0.89592	0.680098	0.89592	DECODE	metap	1.31584	2542.21	Depression Howard et all	AMIGO2	Proteiome	BRAIN	PWAS	ROS/MAP	FUSION	-0.63543		0.525		33846625	10.1038/s41593-021-00832-6	Wingo Nat Neurosci	BRAIN
AMIGO2	Q86SJ2	24073	CIS	Cognition_Meta	BOTH	+,+	0.89592	0.680098	0.89592	DECODE	metap	1.31584	2542.21	Schizophrenia	AMIGO2	Transcriptome	brain caudate nucleus	TWAS	Gtex	Fusion			0.0055847		36319771	10.1038/s41593-022-01182-7	Benjamin KJM	brain caudate nucleus
AMIGO2	Q86SJ2	24073	TRANS	BIP_PGC3_noukb	BOTH	+,+	0.00745061	0.00252903	0.369368	DECODE	UKBB_PPP	0.191392	17.2252	Bipolar disorder	AMIGO2	Proteome	PLASMA	MR	FENLAND	TwoSampleMR	0.0240085	0.0980769	0.806617		36280454	https://doi.org/10.1016/j.biopsych.2022.08.015	Lu et al Biol Psychiatry	BLOOD
AMIGO2	Q86SJ2	24073	TRANS	BIP_PGC3_noukb	BOTH	+,+	0.00745061	0.00252903	0.369368	DECODE	UKBB_PPP	0.191392	17.2252	Major depressive disorder	AMIGO2	Proteome	PLASMA	MR	FENLAND	TwoSampleMR	0.0990385	0.0451923	0.0284164		36280454	https://doi.org/10.1016/j.biopsych.2022.08.015	Lu et al Biol Psychiatry	BLOOD
AMIGO2	Q86SJ2	24073	TRANS	BIP_PGC3_noukb	BOTH	+,+	0.00745061	0.00252903	0.369368	DECODE	UKBB_PPP	0.191392	17.2252	Schizophrenia	AMIGO2	Proteome	PLASMA	MR	FENLAND	TwoSampleMR	0.0499661	0.0807692	0.536161		36280454	https://doi.org/10.1016/j.biopsych.2022.08.015	Lu et al Biol Psychiatry	BLOOD
AMIGO2	Q86SJ2	24073	TRANS	BIP_PGC3_noukb	BOTH	+,+	0.00745061	0.00252903	0.369368	DECODE	UKBB_PPP	0.191392	17.2252	Deepression_Wray_tall	AMIGO2	Transcriptome	BRAIN DLPFC	MR	PsychENCODE	TwoSampleMR	-0.01	0.02	0.509		35296807	10.1038/s41380-022-01507-9	Deng et all Mol Psychiatry	BRAIN
AMIGO2	Q86SJ2	24073	TRANS	BIP_PGC3_noukb	BOTH	+,+	0.00745061	0.00252903	0.369368	DECODE	UKBB_PPP	0.191392	17.2252	SCZ.Clozuk.2018	AMIGO2	Transcriptome	BRAIN	SMR	PsychENCODE	SMR	-0.0181247	0.0346307	0.601		30545856	10.1126/science.aat8127	Gandal et all science	BRAIN
AMIGO2	Q86SJ2	24073	TRANS	BIP_PGC3_noukb	BOTH	+,+	0.00745061	0.00252903	0.369368	DECODE	UKBB_PPP	0.191392	17.2252	BD.PGC.ruderferCell2018	AMIGO2	Transcriptome	BRAIN	SMR	PsychENCODE	SMR	0.0625112	0.0555345	0.260323		30545856	10.1126/science.aat8127	Gandal et all science	BRAIN
AMIGO2	Q86SJ2	24073	TRANS	BIP_PGC3_noukb	BOTH	+,+	0.00745061	0.00252903	0.369368	DECODE	UKBB_PPP	0.191392	17.2252	SCZ	AMIGO2	Proteiome	BLOOD	SMR	eQTLGen	SMR	-0.120697	0.0533963	0.0237964		37415601	10.3389/fgene.2023.1191264	Gedik et all Front Genet	BLOOD
AMIGO2	Q86SJ2	24073	TRANS	BIP_PGC3_noukb	BOTH	+,+	0.00745061	0.00252903	0.369368	DECODE	UKBB_PPP	0.191392	17.2252	MDD	AMIGO2	Proteiome	BRAIN	SMR	BrainMeta	SMR	0.00929958	0.0219101	0.671242		37415601	10.3389/fgene.2023.1191264	Gedik et all Front Genet	BRAIN
AMIGO2	Q86SJ2	24073	TRANS	BIP_PGC3_noukb	BOTH	+,+	0.00745061	0.00252903	0.369368	DECODE	UKBB_PPP	0.191392	17.2252	BIP	AMIGO2	Proteiome	BRAIN	SMR	BrainMeta	SMR	0.0170832	0.045814	0.709237		37415601	10.3389/fgene.2023.1191264	Gedik et all Front Genet	BRAIN
AMIGO2	Q86SJ2	24073	TRANS	BIP_PGC3_noukb	BOTH	+,+	0.00745061	0.00252903	0.369368	DECODE	UKBB_PPP	0.191392	17.2252	SCZ	AMIGO2	Proteiome	BRAIN	SMR	BrainMeta	SMR	0.095672	0.0447852	0.0326599		37415601	10.3389/fgene.2023.1191264	Gedik et all Front Genet	BRAIN
AMIGO2	Q86SJ2	24073	TRANS	BIP_PGC3_noukb	BOTH	+,+	0.00745061	0.00252903	0.369368	DECODE	UKBB_PPP	0.191392	17.2252	MDD	AMIGO2	Proteiome	BLOOD	SMR	eQTLGen	SMR	-0.00853386	0.0280433	0.760892		37415601	10.3389/fgene.2023.1191264	Gedik et all Front Genet	BLOOD
AMIGO2	Q86SJ2	24073	TRANS	BIP_PGC3_noukb	BOTH	+,+	0.00745061	0.00252903	0.369368	DECODE	UKBB_PPP	0.191392	17.2252	BIP	AMIGO2	Proteiome	BLOOD	SMR	eQTLGen	SMR	-0.0432491	0.0616061	0.482664		37415601	10.3389/fgene.2023.1191264	Gedik et all Front Genet	BLOOD
AMIGO2	Q86SJ2	24073	TRANS	BIP_PGC3_noukb	BOTH	+,+	0.00745061	0.00252903	0.369368	DECODE	UKBB_PPP	0.191392	17.2252	SCZ	AMIGO2	Proteiome	BLOOD	SMR	deCODE	SMR	-0.16248	0.0874339	0.0631239		37415601	10.3389/fgene.2023.1191264	Gedik et all Front Genet	BLOOD
AMIGO2	Q86SJ2	24073	TRANS	BIP_PGC3_noukb	BOTH	+,+	0.00745061	0.00252903	0.369368	DECODE	UKBB_PPP	0.191392	17.2252	MDD	AMIGO2	Proteiome	BLOOD	SMR	deCODE	SMR	-0.0135659	0.0445898	0.760947		37415601	10.3389/fgene.2023.1191264	Gedik et all Front Genet	BLOOD
AMIGO2	Q86SJ2	24073	TRANS	BIP_PGC3_noukb	BOTH	+,+	0.00745061	0.00252903	0.369368	DECODE	UKBB_PPP	0.191392	17.2252	BIP	AMIGO2	Proteiome	BLOOD	SMR	deCODE	SMR	-0.0639704	0.0970649	0.509865		37415601	10.3389/fgene.2023.1191264	Gedik et all Front Genet	BLOOD
AMIGO2	Q86SJ2	24073	TRANS	BIP_PGC3_noukb	BOTH	+,+	0.00745061	0.00252903	0.369368	DECODE	UKBB_PPP	0.191392	17.2252	SCZ.Clozuk.2018	AMIGO2	Transcriptome	BRAIN	TWAS	PsychENCODE	FUSION	0.259332		0.795		30545856	10.1126/science.aat8127	Gandal et all science	BRAIN
AMIGO2	Q86SJ2	24073	TRANS	BIP_PGC3_noukb	BOTH	+,+	0.00745061	0.00252903	0.369368	DECODE	UKBB_PPP	0.191392	17.2252	BD.PGC.ruderferCell2018	AMIGO2	Transcriptome	BRAIN	TWAS	PsychENCODE	FUSION	0.38841		0.697709		30545856	10.1126/science.aat8127	Gandal et all science	BRAIN
AMIGO2	Q86SJ2	24073	TRANS	BIP_PGC3_noukb	BOTH	+,+	0.00745061	0.00252903	0.369368	DECODE	UKBB_PPP	0.191392	17.2252	Depression Howard et all	AMIGO2	Proteiome	BRAIN	PWAS	ROS/MAP	FUSION	-0.63543		0.525		33846625	10.1038/s41593-021-00832-6	Wingo Nat Neurosci	BRAIN
AMIGO2	Q86SJ2	24073	TRANS	BIP_PGC3_noukb	BOTH	+,+	0.00745061	0.00252903	0.369368	DECODE	UKBB_PPP	0.191392	17.2252	Schizophrenia	AMIGO2	Transcriptome	brain caudate nucleus	TWAS	Gtex	Fusion			0.0055847		36319771	10.1038/s41593-022-01182-7	Benjamin KJM	brain caudate nucleus
AMIGO2	Q86SJ2	24073	TRANS	Cognition_Meta	BOTH	+,+	0.103895	0.0837055	0.25636	DECODE	UKBB_PPP	0.470395	570.118	Bipolar disorder	AMIGO2	Proteome	PLASMA	MR	FENLAND	TwoSampleMR	0.0240085	0.0980769	0.806617		36280454	https://doi.org/10.1016/j.biopsych.2022.08.015	Lu et al Biol Psychiatry	BLOOD
AMIGO2	Q86SJ2	24073	TRANS	Cognition_Meta	BOTH	+,+	0.103895	0.0837055	0.25636	DECODE	UKBB_PPP	0.470395	570.118	Major depressive disorder	AMIGO2	Proteome	PLASMA	MR	FENLAND	TwoSampleMR	0.0990385	0.0451923	0.0284164		36280454	https://doi.org/10.1016/j.biopsych.2022.08.015	Lu et al Biol Psychiatry	BLOOD
AMIGO2	Q86SJ2	24073	TRANS	Cognition_Meta	BOTH	+,+	0.103895	0.0837055	0.25636	DECODE	UKBB_PPP	0.470395	570.118	Schizophrenia	AMIGO2	Proteome	PLASMA	MR	FENLAND	TwoSampleMR	0.0499661	0.0807692	0.536161		36280454	https://doi.org/10.1016/j.biopsych.2022.08.015	Lu et al Biol Psychiatry	BLOOD
AMIGO2	Q86SJ2	24073	TRANS	Cognition_Meta	BOTH	+,+	0.103895	0.0837055	0.25636	DECODE	UKBB_PPP	0.470395	570.118	Deepression_Wray_tall	AMIGO2	Transcriptome	BRAIN DLPFC	MR	PsychENCODE	TwoSampleMR	-0.01	0.02	0.509		35296807	10.1038/s41380-022-01507-9	Deng et all Mol Psychiatry	BRAIN
AMIGO2	Q86SJ2	24073	TRANS	Cognition_Meta	BOTH	+,+	0.103895	0.0837055	0.25636	DECODE	UKBB_PPP	0.470395	570.118	SCZ.Clozuk.2018	AMIGO2	Transcriptome	BRAIN	SMR	PsychENCODE	SMR	-0.0181247	0.0346307	0.601		30545856	10.1126/science.aat8127	Gandal et all science	BRAIN
AMIGO2	Q86SJ2	24073	TRANS	Cognition_Meta	BOTH	+,+	0.103895	0.0837055	0.25636	DECODE	UKBB_PPP	0.470395	570.118	BD.PGC.ruderferCell2018	AMIGO2	Transcriptome	BRAIN	SMR	PsychENCODE	SMR	0.0625112	0.0555345	0.260323		30545856	10.1126/science.aat8127	Gandal et all science	BRAIN
AMIGO2	Q86SJ2	24073	TRANS	Cognition_Meta	BOTH	+,+	0.103895	0.0837055	0.25636	DECODE	UKBB_PPP	0.470395	570.118	SCZ	AMIGO2	Proteiome	BLOOD	SMR	eQTLGen	SMR	-0.120697	0.0533963	0.0237964		37415601	10.3389/fgene.2023.1191264	Gedik et all Front Genet	BLOOD
AMIGO2	Q86SJ2	24073	TRANS	Cognition_Meta	BOTH	+,+	0.103895	0.0837055	0.25636	DECODE	UKBB_PPP	0.470395	570.118	MDD	AMIGO2	Proteiome	BRAIN	SMR	BrainMeta	SMR	0.00929958	0.0219101	0.671242		37415601	10.3389/fgene.2023.1191264	Gedik et all Front Genet	BRAIN
AMIGO2	Q86SJ2	24073	TRANS	Cognition_Meta	BOTH	+,+	0.103895	0.0837055	0.25636	DECODE	UKBB_PPP	0.470395	570.118	BIP	AMIGO2	Proteiome	BRAIN	SMR	BrainMeta	SMR	0.0170832	0.045814	0.709237		37415601	10.3389/fgene.2023.1191264	Gedik et all Front Genet	BRAIN
AMIGO2	Q86SJ2	24073	TRANS	Cognition_Meta	BOTH	+,+	0.103895	0.0837055	0.25636	DECODE	UKBB_PPP	0.470395	570.118	SCZ	AMIGO2	Proteiome	BRAIN	SMR	BrainMeta	SMR	0.095672	0.0447852	0.0326599		37415601	10.3389/fgene.2023.1191264	Gedik et all Front Genet	BRAIN
AMIGO2	Q86SJ2	24073	TRANS	Cognition_Meta	BOTH	+,+	0.103895	0.0837055	0.25636	DECODE	UKBB_PPP	0.470395	570.118	MDD	AMIGO2	Proteiome	BLOOD	SMR	eQTLGen	SMR	-0.00853386	0.0280433	0.760892		37415601	10.3389/fgene.2023.1191264	Gedik et all Front Genet	BLOOD
AMIGO2	Q86SJ2	24073	TRANS	Cognition_Meta	BOTH	+,+	0.103895	0.0837055	0.25636	DECODE	UKBB_PPP	0.470395	570.118	BIP	AMIGO2	Proteiome	BLOOD	SMR	eQTLGen	SMR	-0.0432491	0.0616061	0.482664		37415601	10.3389/fgene.2023.1191264	Gedik et all Front Genet	BLOOD
AMIGO2	Q86SJ2	24073	TRANS	Cognition_Meta	BOTH	+,+	0.103895	0.0837055	0.25636	DECODE	UKBB_PPP	0.470395	570.118	SCZ	AMIGO2	Proteiome	BLOOD	SMR	deCODE	SMR	-0.16248	0.0874339	0.0631239		37415601	10.3389/fgene.2023.1191264	Gedik et all Front Genet	BLOOD
AMIGO2	Q86SJ2	24073	TRANS	Cognition_Meta	BOTH	+,+	0.103895	0.0837055	0.25636	DECODE	UKBB_PPP	0.470395	570.118	MDD	AMIGO2	Proteiome	BLOOD	SMR	deCODE	SMR	-0.0135659	0.0445898	0.760947		37415601	10.3389/fgene.2023.1191264	Gedik et all Front Genet	BLOOD
AMIGO2	Q86SJ2	24073	TRANS	Cognition_Meta	BOTH	+,+	0.103895	0.0837055	0.25636	DECODE	UKBB_PPP	0.470395	570.118	BIP	AMIGO2	Proteiome	BLOOD	SMR	deCODE	SMR	-0.0639704	0.0970649	0.509865		37415601	10.3389/fgene.2023.1191264	Gedik et all Front Genet	BLOOD
AMIGO2	Q86SJ2	24073	TRANS	Cognition_Meta	BOTH	+,+	0.103895	0.0837055	0.25636	DECODE	UKBB_PPP	0.470395	570.118	SCZ.Clozuk.2018	AMIGO2	Transcriptome	BRAIN	TWAS	PsychENCODE	FUSION	0.259332		0.795		30545856	10.1126/science.aat8127	Gandal et all science	BRAIN
AMIGO2	Q86SJ2	24073	TRANS	Cognition_Meta	BOTH	+,+	0.103895	0.0837055	0.25636	DECODE	UKBB_PPP	0.470395	570.118	BD.PGC.ruderferCell2018	AMIGO2	Transcriptome	BRAIN	TWAS	PsychENCODE	FUSION	0.38841		0.697709		30545856	10.1126/science.aat8127	Gandal et all science	BRAIN
AMIGO2	Q86SJ2	24073	TRANS	Cognition_Meta	BOTH	+,+	0.103895	0.0837055	0.25636	DECODE	UKBB_PPP	0.470395	570.118	Depression Howard et all	AMIGO2	Proteiome	BRAIN	PWAS	ROS/MAP	FUSION	-0.63543		0.525		33846625	10.1038/s41593-021-00832-6	Wingo Nat Neurosci	BRAIN
AMIGO2	Q86SJ2	24073	TRANS	Cognition_Meta	BOTH	+,+	0.103895	0.0837055	0.25636	DECODE	UKBB_PPP	0.470395	570.118	Schizophrenia	AMIGO2	Transcriptome	brain caudate nucleus	TWAS	Gtex	Fusion			0.0055847		36319771	10.1038/s41593-022-01182-7	Benjamin KJM	brain caudate nucleus
AMIGO2	Q86SJ2	24073	TRANS	Depression_iPSYCH_2023	BOTH	-,-	0.736996	0.410554	0.899075	DECODE	UKBB_PPP	1.55349	2796.28	Bipolar disorder	AMIGO2	Proteome	PLASMA	MR	FENLAND	TwoSampleMR	0.0240085	0.0980769	0.806617		36280454	https://doi.org/10.1016/j.biopsych.2022.08.015	Lu et al Biol Psychiatry	BLOOD
AMIGO2	Q86SJ2	24073	TRANS	Depression_iPSYCH_2023	BOTH	-,-	0.736996	0.410554	0.899075	DECODE	UKBB_PPP	1.55349	2796.28	Major depressive disorder	AMIGO2	Proteome	PLASMA	MR	FENLAND	TwoSampleMR	0.0990385	0.0451923	0.0284164		36280454	https://doi.org/10.1016/j.biopsych.2022.08.015	Lu et al Biol Psychiatry	BLOOD
AMIGO2	Q86SJ2	24073	TRANS	Depression_iPSYCH_2023	BOTH	-,-	0.736996	0.410554	0.899075	DECODE	UKBB_PPP	1.55349	2796.28	Schizophrenia	AMIGO2	Proteome	PLASMA	MR	FENLAND	TwoSampleMR	0.0499661	0.0807692	0.536161		36280454	https://doi.org/10.1016/j.biopsych.2022.08.015	Lu et al Biol Psychiatry	BLOOD
AMIGO2	Q86SJ2	24073	TRANS	Depression_iPSYCH_2023	BOTH	-,-	0.736996	0.410554	0.899075	DECODE	UKBB_PPP	1.55349	2796.28	Deepression_Wray_tall	AMIGO2	Transcriptome	BRAIN DLPFC	MR	PsychENCODE	TwoSampleMR	-0.01	0.02	0.509		35296807	10.1038/s41380-022-01507-9	Deng et all Mol Psychiatry	BRAIN
AMIGO2	Q86SJ2	24073	TRANS	Depression_iPSYCH_2023	BOTH	-,-	0.736996	0.410554	0.899075	DECODE	UKBB_PPP	1.55349	2796.28	SCZ.Clozuk.2018	AMIGO2	Transcriptome	BRAIN	SMR	PsychENCODE	SMR	-0.0181247	0.0346307	0.601		30545856	10.1126/science.aat8127	Gandal et all science	BRAIN
AMIGO2	Q86SJ2	24073	TRANS	Depression_iPSYCH_2023	BOTH	-,-	0.736996	0.410554	0.899075	DECODE	UKBB_PPP	1.55349	2796.28	BD.PGC.ruderferCell2018	AMIGO2	Transcriptome	BRAIN	SMR	PsychENCODE	SMR	0.0625112	0.0555345	0.260323		30545856	10.1126/science.aat8127	Gandal et all science	BRAIN
AMIGO2	Q86SJ2	24073	TRANS	Depression_iPSYCH_2023	BOTH	-,-	0.736996	0.410554	0.899075	DECODE	UKBB_PPP	1.55349	2796.28	SCZ	AMIGO2	Proteiome	BLOOD	SMR	eQTLGen	SMR	-0.120697	0.0533963	0.0237964		37415601	10.3389/fgene.2023.1191264	Gedik et all Front Genet	BLOOD
AMIGO2	Q86SJ2	24073	TRANS	Depression_iPSYCH_2023	BOTH	-,-	0.736996	0.410554	0.899075	DECODE	UKBB_PPP	1.55349	2796.28	MDD	AMIGO2	Proteiome	BRAIN	SMR	BrainMeta	SMR	0.00929958	0.0219101	0.671242		37415601	10.3389/fgene.2023.1191264	Gedik et all Front Genet	BRAIN
AMIGO2	Q86SJ2	24073	TRANS	Depression_iPSYCH_2023	BOTH	-,-	0.736996	0.410554	0.899075	DECODE	UKBB_PPP	1.55349	2796.28	BIP	AMIGO2	Proteiome	BRAIN	SMR	BrainMeta	SMR	0.0170832	0.045814	0.709237		37415601	10.3389/fgene.2023.1191264	Gedik et all Front Genet	BRAIN
AMIGO2	Q86SJ2	24073	TRANS	Depression_iPSYCH_2023	BOTH	-,-	0.736996	0.410554	0.899075	DECODE	UKBB_PPP	1.55349	2796.28	SCZ	AMIGO2	Proteiome	BRAIN	SMR	BrainMeta	SMR	0.095672	0.0447852	0.0326599		37415601	10.3389/fgene.2023.1191264	Gedik et all Front Genet	BRAIN
AMIGO2	Q86SJ2	24073	TRANS	Depression_iPSYCH_2023	BOTH	-,-	0.736996	0.410554	0.899075	DECODE	UKBB_PPP	1.55349	2796.28	MDD	AMIGO2	Proteiome	BLOOD	SMR	eQTLGen	SMR	-0.00853386	0.0280433	0.760892		37415601	10.3389/fgene.2023.1191264	Gedik et all Front Genet	BLOOD
AMIGO2	Q86SJ2	24073	TRANS	Depression_iPSYCH_2023	BOTH	-,-	0.736996	0.410554	0.899075	DECODE	UKBB_PPP	1.55349	2796.28	BIP	AMIGO2	Proteiome	BLOOD	SMR	eQTLGen	SMR	-0.0432491	0.0616061	0.482664		37415601	10.3389/fgene.2023.1191264	Gedik et all Front Genet	BLOOD
AMIGO2	Q86SJ2	24073	TRANS	Depression_iPSYCH_2023	BOTH	-,-	0.736996	0.410554	0.899075	DECODE	UKBB_PPP	1.55349	2796.28	SCZ	AMIGO2	Proteiome	BLOOD	SMR	deCODE	SMR	-0.16248	0.0874339	0.0631239		37415601	10.3389/fgene.2023.1191264	Gedik et all Front Genet	BLOOD
AMIGO2	Q86SJ2	24073	TRANS	Depression_iPSYCH_2023	BOTH	-,-	0.736996	0.410554	0.899075	DECODE	UKBB_PPP	1.55349	2796.28	MDD	AMIGO2	Proteiome	BLOOD	SMR	deCODE	SMR	-0.0135659	0.0445898	0.760947		37415601	10.3389/fgene.2023.1191264	Gedik et all Front Genet	BLOOD
AMIGO2	Q86SJ2	24073	TRANS	Depression_iPSYCH_2023	BOTH	-,-	0.736996	0.410554	0.899075	DECODE	UKBB_PPP	1.55349	2796.28	BIP	AMIGO2	Proteiome	BLOOD	SMR	deCODE	SMR	-0.0639704	0.0970649	0.509865		37415601	10.3389/fgene.2023.1191264	Gedik et all Front Genet	BLOOD
AMIGO2	Q86SJ2	24073	TRANS	Depression_iPSYCH_2023	BOTH	-,-	0.736996	0.410554	0.899075	DECODE	UKBB_PPP	1.55349	2796.28	SCZ.Clozuk.2018	AMIGO2	Transcriptome	BRAIN	TWAS	PsychENCODE	FUSION	0.259332		0.795		30545856	10.1126/science.aat8127	Gandal et all science	BRAIN
AMIGO2	Q86SJ2	24073	TRANS	Depression_iPSYCH_2023	BOTH	-,-	0.736996	0.410554	0.899075	DECODE	UKBB_PPP	1.55349	2796.28	BD.PGC.ruderferCell2018	AMIGO2	Transcriptome	BRAIN	TWAS	PsychENCODE	FUSION	0.38841		0.697709		30545856	10.1126/science.aat8127	Gandal et all science	BRAIN
AMIGO2	Q86SJ2	24073	TRANS	Depression_iPSYCH_2023	BOTH	-,-	0.736996	0.410554	0.899075	DECODE	UKBB_PPP	1.55349	2796.28	Depression Howard et all	AMIGO2	Proteiome	BRAIN	PWAS	ROS/MAP	FUSION	-0.63543		0.525		33846625	10.1038/s41593-021-00832-6	Wingo Nat Neurosci	BRAIN
AMIGO2	Q86SJ2	24073	TRANS	Depression_iPSYCH_2023	BOTH	-,-	0.736996	0.410554	0.899075	DECODE	UKBB_PPP	1.55349	2796.28	Schizophrenia	AMIGO2	Transcriptome	brain caudate nucleus	TWAS	Gtex	Fusion			0.0055847		36319771	10.1038/s41593-022-01182-7	Benjamin KJM	brain caudate nucleus
AMIGO2	Q86SJ2	24073	TRANS	PGC3_SCZ_NoUKB	BOTH	+,+	0.0569563	0.0230019	0.443305	DECODE	UKBB_PPP	0.242893	156.666	Bipolar disorder	AMIGO2	Proteome	PLASMA	MR	FENLAND	TwoSampleMR	0.0240085	0.0980769	0.806617		36280454	https://doi.org/10.1016/j.biopsych.2022.08.015	Lu et al Biol Psychiatry	BLOOD
AMIGO2	Q86SJ2	24073	TRANS	PGC3_SCZ_NoUKB	BOTH	+,+	0.0569563	0.0230019	0.443305	DECODE	UKBB_PPP	0.242893	156.666	Major depressive disorder	AMIGO2	Proteome	PLASMA	MR	FENLAND	TwoSampleMR	0.0990385	0.0451923	0.0284164		36280454	https://doi.org/10.1016/j.biopsych.2022.08.015	Lu et al Biol Psychiatry	BLOOD
AMIGO2	Q86SJ2	24073	TRANS	PGC3_SCZ_NoUKB	BOTH	+,+	0.0569563	0.0230019	0.443305	DECODE	UKBB_PPP	0.242893	156.666	Schizophrenia	AMIGO2	Proteome	PLASMA	MR	FENLAND	TwoSampleMR	0.0499661	0.0807692	0.536161		36280454	https://doi.org/10.1016/j.biopsych.2022.08.015	Lu et al Biol Psychiatry	BLOOD
AMIGO2	Q86SJ2	24073	TRANS	PGC3_SCZ_NoUKB	BOTH	+,+	0.0569563	0.0230019	0.443305	DECODE	UKBB_PPP	0.242893	156.666	Deepression_Wray_tall	AMIGO2	Transcriptome	BRAIN DLPFC	MR	PsychENCODE	TwoSampleMR	-0.01	0.02	0.509		35296807	10.1038/s41380-022-01507-9	Deng et all Mol Psychiatry	BRAIN
AMIGO2	Q86SJ2	24073	TRANS	PGC3_SCZ_NoUKB	BOTH	+,+	0.0569563	0.0230019	0.443305	DECODE	UKBB_PPP	0.242893	156.666	SCZ.Clozuk.2018	AMIGO2	Transcriptome	BRAIN	SMR	PsychENCODE	SMR	-0.0181247	0.0346307	0.601		30545856	10.1126/science.aat8127	Gandal et all science	BRAIN
AMIGO2	Q86SJ2	24073	TRANS	PGC3_SCZ_NoUKB	BOTH	+,+	0.0569563	0.0230019	0.443305	DECODE	UKBB_PPP	0.242893	156.666	BD.PGC.ruderferCell2018	AMIGO2	Transcriptome	BRAIN	SMR	PsychENCODE	SMR	0.0625112	0.0555345	0.260323		30545856	10.1126/science.aat8127	Gandal et all science	BRAIN
AMIGO2	Q86SJ2	24073	TRANS	PGC3_SCZ_NoUKB	BOTH	+,+	0.0569563	0.0230019	0.443305	DECODE	UKBB_PPP	0.242893	156.666	SCZ	AMIGO2	Proteiome	BLOOD	SMR	eQTLGen	SMR	-0.120697	0.0533963	0.0237964		37415601	10.3389/fgene.2023.1191264	Gedik et all Front Genet	BLOOD
AMIGO2	Q86SJ2	24073	TRANS	PGC3_SCZ_NoUKB	BOTH	+,+	0.0569563	0.0230019	0.443305	DECODE	UKBB_PPP	0.242893	156.666	MDD	AMIGO2	Proteiome	BRAIN	SMR	BrainMeta	SMR	0.00929958	0.0219101	0.671242		37415601	10.3389/fgene.2023.1191264	Gedik et all Front Genet	BRAIN
AMIGO2	Q86SJ2	24073	TRANS	PGC3_SCZ_NoUKB	BOTH	+,+	0.0569563	0.0230019	0.443305	DECODE	UKBB_PPP	0.242893	156.666	BIP	AMIGO2	Proteiome	BRAIN	SMR	BrainMeta	SMR	0.0170832	0.045814	0.709237		37415601	10.3389/fgene.2023.1191264	Gedik et all Front Genet	BRAIN
AMIGO2	Q86SJ2	24073	TRANS	PGC3_SCZ_NoUKB	BOTH	+,+	0.0569563	0.0230019	0.443305	DECODE	UKBB_PPP	0.242893	156.666	SCZ	AMIGO2	Proteiome	BRAIN	SMR	BrainMeta	SMR	0.095672	0.0447852	0.0326599		37415601	10.3389/fgene.2023.1191264	Gedik et all Front Genet	BRAIN
AMIGO2	Q86SJ2	24073	TRANS	PGC3_SCZ_NoUKB	BOTH	+,+	0.0569563	0.0230019	0.443305	DECODE	UKBB_PPP	0.242893	156.666	MDD	AMIGO2	Proteiome	BLOOD	SMR	eQTLGen	SMR	-0.00853386	0.0280433	0.760892		37415601	10.3389/fgene.2023.1191264	Gedik et all Front Genet	BLOOD
AMIGO2	Q86SJ2	24073	TRANS	PGC3_SCZ_NoUKB	BOTH	+,+	0.0569563	0.0230019	0.443305	DECODE	UKBB_PPP	0.242893	156.666	BIP	AMIGO2	Proteiome	BLOOD	SMR	eQTLGen	SMR	-0.0432491	0.0616061	0.482664		37415601	10.3389/fgene.2023.1191264	Gedik et all Front Genet	BLOOD
AMIGO2	Q86SJ2	24073	TRANS	PGC3_SCZ_NoUKB	BOTH	+,+	0.0569563	0.0230019	0.443305	DECODE	UKBB_PPP	0.242893	156.666	SCZ	AMIGO2	Proteiome	BLOOD	SMR	deCODE	SMR	-0.16248	0.0874339	0.0631239		37415601	10.3389/fgene.2023.1191264	Gedik et all Front Genet	BLOOD
AMIGO2	Q86SJ2	24073	TRANS	PGC3_SCZ_NoUKB	BOTH	+,+	0.0569563	0.0230019	0.443305	DECODE	UKBB_PPP	0.242893	156.666	MDD	AMIGO2	Proteiome	BLOOD	SMR	deCODE	SMR	-0.0135659	0.0445898	0.760947		37415601	10.3389/fgene.2023.1191264	Gedik et all Front Genet	BLOOD
AMIGO2	Q86SJ2	24073	TRANS	PGC3_SCZ_NoUKB	BOTH	+,+	0.0569563	0.0230019	0.443305	DECODE	UKBB_PPP	0.242893	156.666	BIP	AMIGO2	Proteiome	BLOOD	SMR	deCODE	SMR	-0.0639704	0.0970649	0.509865		37415601	10.3389/fgene.2023.1191264	Gedik et all Front Genet	BLOOD
AMIGO2	Q86SJ2	24073	TRANS	PGC3_SCZ_NoUKB	BOTH	+,+	0.0569563	0.0230019	0.443305	DECODE	UKBB_PPP	0.242893	156.666	SCZ.Clozuk.2018	AMIGO2	Transcriptome	BRAIN	TWAS	PsychENCODE	FUSION	0.259332		0.795		30545856	10.1126/science.aat8127	Gandal et all science	BRAIN
AMIGO2	Q86SJ2	24073	TRANS	PGC3_SCZ_NoUKB	BOTH	+,+	0.0569563	0.0230019	0.443305	DECODE	UKBB_PPP	0.242893	156.666	BD.PGC.ruderferCell2018	AMIGO2	Transcriptome	BRAIN	TWAS	PsychENCODE	FUSION	0.38841		0.697709		30545856	10.1126/science.aat8127	Gandal et all science	BRAIN
AMIGO2	Q86SJ2	24073	TRANS	PGC3_SCZ_NoUKB	BOTH	+,+	0.0569563	0.0230019	0.443305	DECODE	UKBB_PPP	0.242893	156.666	Depression Howard et all	AMIGO2	Proteiome	BRAIN	PWAS	ROS/MAP	FUSION	-0.63543		0.525		33846625	10.1038/s41593-021-00832-6	Wingo Nat Neurosci	BRAIN
AMIGO2	Q86SJ2	24073	TRANS	PGC3_SCZ_NoUKB	BOTH	+,+	0.0569563	0.0230019	0.443305	DECODE	UKBB_PPP	0.242893	156.666	Schizophrenia	AMIGO2	Transcriptome	brain caudate nucleus	TWAS	Gtex	Fusion			0.0055847		36319771	10.1038/s41593-022-01182-7	Benjamin KJM	brain caudate nucleus
AMMECR1L	Q6DCA0	28658	TRANS	BIP_PGC3_noukb	DECODE_Specific	+,NA		0.979035	0.979035	DECODE	DECODE	1.44396	6668.21	MDD	AMMECR1L	Proteiome	BLOOD	SMR	eQTLGen	SMR	0.0041344	0.0624318	0.947201		37415601	10.3389/fgene.2023.1191264	Gedik et all Front Genet	BLOOD
AMMECR1L	Q6DCA0	28658	TRANS	BIP_PGC3_noukb	DECODE_Specific	+,NA		0.979035	0.979035	DECODE	DECODE	1.44396	6668.21	BIP	AMMECR1L	Proteiome	BLOOD	SMR	eQTLGen	SMR	0.111209	0.131869	0.399042		37415601	10.3389/fgene.2023.1191264	Gedik et all Front Genet	BLOOD
AMMECR1L	Q6DCA0	28658	TRANS	Cognition_Meta	DECODE_Specific	+,NA		0.0414106	0.0414106	DECODE	DECODE	0.327581	282.047	MDD	AMMECR1L	Proteiome	BLOOD	SMR	eQTLGen	SMR	0.0041344	0.0624318	0.947201		37415601	10.3389/fgene.2023.1191264	Gedik et all Front Genet	BLOOD
AMMECR1L	Q6DCA0	28658	TRANS	Cognition_Meta	DECODE_Specific	+,NA		0.0414106	0.0414106	DECODE	DECODE	0.327581	282.047	BIP	AMMECR1L	Proteiome	BLOOD	SMR	eQTLGen	SMR	0.111209	0.131869	0.399042		37415601	10.3389/fgene.2023.1191264	Gedik et all Front Genet	BLOOD
AMMECR1L	Q6DCA0	28658	TRANS	Depression_iPSYCH_2023	DECODE_Specific	+,NA		0.68928	0.68928	DECODE	DECODE	1.39515	4694.69	MDD	AMMECR1L	Proteiome	BLOOD	SMR	eQTLGen	SMR	0.0041344	0.0624318	0.947201		37415601	10.3389/fgene.2023.1191264	Gedik et all Front Genet	BLOOD
AMMECR1L	Q6DCA0	28658	TRANS	Depression_iPSYCH_2023	DECODE_Specific	+,NA		0.68928	0.68928	DECODE	DECODE	1.39515	4694.69	BIP	AMMECR1L	Proteiome	BLOOD	SMR	eQTLGen	SMR	0.111209	0.131869	0.399042		37415601	10.3389/fgene.2023.1191264	Gedik et all Front Genet	BLOOD
AMMECR1L	Q6DCA0	28658	TRANS	PGC3_SCZ_NoUKB	DECODE_Specific	+,NA		0.3069	0.3069	DECODE	DECODE	0.768773	2090.29	MDD	AMMECR1L	Proteiome	BLOOD	SMR	eQTLGen	SMR	0.0041344	0.0624318	0.947201		37415601	10.3389/fgene.2023.1191264	Gedik et all Front Genet	BLOOD
AMMECR1L	Q6DCA0	28658	TRANS	PGC3_SCZ_NoUKB	DECODE_Specific	+,NA		0.3069	0.3069	DECODE	DECODE	0.768773	2090.29	BIP	AMMECR1L	Proteiome	BLOOD	SMR	eQTLGen	SMR	0.111209	0.131869	0.399042		37415601	10.3389/fgene.2023.1191264	Gedik et all Front Genet	BLOOD
AMN	Q9BXJ7	14604	CIS	PGC3_SCZ_NoUKB	UKBB-PPP_Specific	NA,+		0.320338	0.320338	UKBB_PPP	UKBB_PPP	0.983106	1197.42	SCZ	AMN	Proteiome	BLOOD	SMR	eQTLGen	SMR	-0.629023	0.192978	0.00111583		37415601	10.3389/fgene.2023.1191264	Gedik et all Front Genet	BLOOD
AMN	Q9BXJ7	14604	CIS	PGC3_SCZ_NoUKB	UKBB-PPP_Specific	NA,+		0.320338	0.320338	UKBB_PPP	UKBB_PPP	0.983106	1197.42	MDD	AMN	Proteiome	BLOOD	SMR	eQTLGen	SMR	-0.344521	0.112509	0.00219744		37415601	10.3389/fgene.2023.1191264	Gedik et all Front Genet	BLOOD
AMN	Q9BXJ7	14604	CIS	PGC3_SCZ_NoUKB	UKBB-PPP_Specific	NA,+		0.320338	0.320338	UKBB_PPP	UKBB_PPP	0.983106	1197.42	BIP	AMN	Proteiome	BLOOD	SMR	eQTLGen	SMR	-0.584141	0.226272	0.00983479		37415601	10.3389/fgene.2023.1191264	Gedik et all Front Genet	BLOOD
AMN	Q9BXJ7	14604	CIS	BIP_PGC3_noukb	UKBB-PPP_Specific	NA,-		0.622357	0.622357	UKBB_PPP	UKBB_PPP	1.23612	2326.37	SCZ	AMN	Proteiome	BLOOD	SMR	eQTLGen	SMR	-0.629023	0.192978	0.00111583		37415601	10.3389/fgene.2023.1191264	Gedik et all Front Genet	BLOOD
AMN	Q9BXJ7	14604	CIS	BIP_PGC3_noukb	UKBB-PPP_Specific	NA,-		0.622357	0.622357	UKBB_PPP	UKBB_PPP	1.23612	2326.37	MDD	AMN	Proteiome	BLOOD	SMR	eQTLGen	SMR	-0.344521	0.112509	0.00219744		37415601	10.3389/fgene.2023.1191264	Gedik et all Front Genet	BLOOD
AMN	Q9BXJ7	14604	CIS	BIP_PGC3_noukb	UKBB-PPP_Specific	NA,-		0.622357	0.622357	UKBB_PPP	UKBB_PPP	1.23612	2326.37	BIP	AMN	Proteiome	BLOOD	SMR	eQTLGen	SMR	-0.584141	0.226272	0.00983479		37415601	10.3389/fgene.2023.1191264	Gedik et all Front Genet	BLOOD
AMN	Q9BXJ7	14604	CIS	Depression_iPSYCH_2023	UKBB-PPP_Specific	NA,+		0.581906	0.581906	UKBB_PPP	UKBB_PPP	1.24366	2175.16	SCZ	AMN	Proteiome	BLOOD	SMR	eQTLGen	SMR	-0.629023	0.192978	0.00111583		37415601	10.3389/fgene.2023.1191264	Gedik et all Front Genet	BLOOD
AMN	Q9BXJ7	14604	CIS	Depression_iPSYCH_2023	UKBB-PPP_Specific	NA,+		0.581906	0.581906	UKBB_PPP	UKBB_PPP	1.24366	2175.16	MDD	AMN	Proteiome	BLOOD	SMR	eQTLGen	SMR	-0.344521	0.112509	0.00219744		37415601	10.3389/fgene.2023.1191264	Gedik et all Front Genet	BLOOD
AMN	Q9BXJ7	14604	CIS	Depression_iPSYCH_2023	UKBB-PPP_Specific	NA,+		0.581906	0.581906	UKBB_PPP	UKBB_PPP	1.24366	2175.16	BIP	AMN	Proteiome	BLOOD	SMR	eQTLGen	SMR	-0.584141	0.226272	0.00983479		37415601	10.3389/fgene.2023.1191264	Gedik et all Front Genet	BLOOD
AMN	Q9BXJ7	14604	CIS	Cognition_Meta	UKBB-PPP_Specific	NA,+		0.835579	0.835579	UKBB_PPP	UKBB_PPP	1.37959	3123.39	SCZ	AMN	Proteiome	BLOOD	SMR	eQTLGen	SMR	-0.629023	0.192978	0.00111583		37415601	10.3389/fgene.2023.1191264	Gedik et all Front Genet	BLOOD
AMN	Q9BXJ7	14604	CIS	Cognition_Meta	UKBB-PPP_Specific	NA,+		0.835579	0.835579	UKBB_PPP	UKBB_PPP	1.37959	3123.39	MDD	AMN	Proteiome	BLOOD	SMR	eQTLGen	SMR	-0.344521	0.112509	0.00219744		37415601	10.3389/fgene.2023.1191264	Gedik et all Front Genet	BLOOD
AMN	Q9BXJ7	14604	CIS	Cognition_Meta	UKBB-PPP_Specific	NA,+		0.835579	0.835579	UKBB_PPP	UKBB_PPP	1.37959	3123.39	BIP	AMN	Proteiome	BLOOD	SMR	eQTLGen	SMR	-0.584141	0.226272	0.00983479		37415601	10.3389/fgene.2023.1191264	Gedik et all Front Genet	BLOOD
AMN	Q9BXJ7	14604	TRANS	BIP_PGC3_noukb	BOTH	+,+	0.155497	0.0612065	0.587312	DECODE	UKBB_PPP	0.287502	416.878	SCZ	AMN	Proteiome	BLOOD	SMR	eQTLGen	SMR	-0.629023	0.192978	0.00111583		37415601	10.3389/fgene.2023.1191264	Gedik et all Front Genet	BLOOD
AMN	Q9BXJ7	14604	TRANS	BIP_PGC3_noukb	BOTH	+,+	0.155497	0.0612065	0.587312	DECODE	UKBB_PPP	0.287502	416.878	MDD	AMN	Proteiome	BLOOD	SMR	eQTLGen	SMR	-0.344521	0.112509	0.00219744		37415601	10.3389/fgene.2023.1191264	Gedik et all Front Genet	BLOOD
AMN	Q9BXJ7	14604	TRANS	BIP_PGC3_noukb	BOTH	+,+	0.155497	0.0612065	0.587312	DECODE	UKBB_PPP	0.287502	416.878	BIP	AMN	Proteiome	BLOOD	SMR	eQTLGen	SMR	-0.584141	0.226272	0.00983479		37415601	10.3389/fgene.2023.1191264	Gedik et all Front Genet	BLOOD
AMN	Q9BXJ7	14604	TRANS	Cognition_Meta	BOTH	+,+	0.0501561	0.0212662	0.410881	DECODE	UKBB_PPP	0.209919	144.844	SCZ	AMN	Proteiome	BLOOD	SMR	eQTLGen	SMR	-0.629023	0.192978	0.00111583		37415601	10.3389/fgene.2023.1191264	Gedik et all Front Genet	BLOOD
AMN	Q9BXJ7	14604	TRANS	Cognition_Meta	BOTH	+,+	0.0501561	0.0212662	0.410881	DECODE	UKBB_PPP	0.209919	144.844	MDD	AMN	Proteiome	BLOOD	SMR	eQTLGen	SMR	-0.344521	0.112509	0.00219744		37415601	10.3389/fgene.2023.1191264	Gedik et all Front Genet	BLOOD
AMN	Q9BXJ7	14604	TRANS	Cognition_Meta	BOTH	+,+	0.0501561	0.0212662	0.410881	DECODE	UKBB_PPP	0.209919	144.844	BIP	AMN	Proteiome	BLOOD	SMR	eQTLGen	SMR	-0.584141	0.226272	0.00983479		37415601	10.3389/fgene.2023.1191264	Gedik et all Front Genet	BLOOD
AMN	Q9BXJ7	14604	TRANS	Depression_iPSYCH_2023	BOTH	-,-	0.679223	0.500983	0.679223	DECODE	metap	1.48744	3412.2	SCZ	AMN	Proteiome	BLOOD	SMR	eQTLGen	SMR	-0.629023	0.192978	0.00111583		37415601	10.3389/fgene.2023.1191264	Gedik et all Front Genet	BLOOD
AMN	Q9BXJ7	14604	TRANS	Depression_iPSYCH_2023	BOTH	-,-	0.679223	0.500983	0.679223	DECODE	metap	1.48744	3412.2	MDD	AMN	Proteiome	BLOOD	SMR	eQTLGen	SMR	-0.344521	0.112509	0.00219744		37415601	10.3389/fgene.2023.1191264	Gedik et all Front Genet	BLOOD
AMN	Q9BXJ7	14604	TRANS	Depression_iPSYCH_2023	BOTH	-,-	0.679223	0.500983	0.679223	DECODE	metap	1.48744	3412.2	BIP	AMN	Proteiome	BLOOD	SMR	eQTLGen	SMR	-0.584141	0.226272	0.00983479		37415601	10.3389/fgene.2023.1191264	Gedik et all Front Genet	BLOOD
AMOTL2	Q9Y2J4	17812	CIS	PGC3_SCZ_NoUKB	UKBB-PPP_Specific	NA,+		0.127825	0.127825	UKBB_PPP	UKBB_PPP	0.672974	477.812	SCZ_PGC3	AMOTL2	Transcriptome_Transcriptlvel	DLPFC	SMR	CMC+GTEX	SMR	0.0354224	0.0373909	0.343459		35460606	10.1016/j.ajhg.2022.04.004	Jiang eet all Am J Hum Genet	BRAIN
AMOTL2	Q9Y2J4	17812	CIS	PGC3_SCZ_NoUKB	UKBB-PPP_Specific	NA,+		0.127825	0.127825	UKBB_PPP	UKBB_PPP	0.672974	477.812	SCZ.Clozuk.2018	AMOTL2	Transcriptome	BRAIN	SMR	PsychENCODE	SMR	-0.0516398	0.0446388	0.247		30545856	10.1126/science.aat8127	Gandal et all science	BRAIN
AMOTL2	Q9Y2J4	17812	CIS	BIP_PGC3_noukb	UKBB-PPP_Specific	NA,-		0.321063	0.321063	UKBB_PPP	UKBB_PPP	0.969413	1200.13	SCZ_PGC3	AMOTL2	Transcriptome_Transcriptlvel	DLPFC	SMR	CMC+GTEX	SMR	0.0354224	0.0373909	0.343459		35460606	10.1016/j.ajhg.2022.04.004	Jiang eet all Am J Hum Genet	BRAIN
AMOTL2	Q9Y2J4	17812	CIS	BIP_PGC3_noukb	UKBB-PPP_Specific	NA,-		0.321063	0.321063	UKBB_PPP	UKBB_PPP	0.969413	1200.13	SCZ.Clozuk.2018	AMOTL2	Transcriptome	BRAIN	SMR	PsychENCODE	SMR	-0.0516398	0.0446388	0.247		30545856	10.1126/science.aat8127	Gandal et all science	BRAIN
AMOTL2	Q9Y2J4	17812	CIS	Depression_iPSYCH_2023	UKBB-PPP_Specific	NA,-		0.53194	0.53194	UKBB_PPP	UKBB_PPP	1.21169	1988.39	SCZ_PGC3	AMOTL2	Transcriptome_Transcriptlvel	DLPFC	SMR	CMC+GTEX	SMR	0.0354224	0.0373909	0.343459		35460606	10.1016/j.ajhg.2022.04.004	Jiang eet all Am J Hum Genet	BRAIN
AMOTL2	Q9Y2J4	17812	CIS	Depression_iPSYCH_2023	UKBB-PPP_Specific	NA,-		0.53194	0.53194	UKBB_PPP	UKBB_PPP	1.21169	1988.39	SCZ.Clozuk.2018	AMOTL2	Transcriptome	BRAIN	SMR	PsychENCODE	SMR	-0.0516398	0.0446388	0.247		30545856	10.1126/science.aat8127	Gandal et all science	BRAIN
AMOTL2	Q9Y2J4	17812	CIS	Cognition_Meta	UKBB-PPP_Specific	NA,-		0.896581	0.896581	UKBB_PPP	UKBB_PPP	1.41172	3351.42	SCZ_PGC3	AMOTL2	Transcriptome_Transcriptlvel	DLPFC	SMR	CMC+GTEX	SMR	0.0354224	0.0373909	0.343459		35460606	10.1016/j.ajhg.2022.04.004	Jiang eet all Am J Hum Genet	BRAIN
AMOTL2	Q9Y2J4	17812	CIS	Cognition_Meta	UKBB-PPP_Specific	NA,-		0.896581	0.896581	UKBB_PPP	UKBB_PPP	1.41172	3351.42	SCZ.Clozuk.2018	AMOTL2	Transcriptome	BRAIN	SMR	PsychENCODE	SMR	-0.0516398	0.0446388	0.247		30545856	10.1126/science.aat8127	Gandal et all science	BRAIN
AMOTL2	Q9Y2J4	17812	TRANS	BIP_PGC3_noukb	UKBB-PPP_Specific	NA,-		0.0689837	0.0689837	UKBB_PPP	UKBB_PPP	0.287897	469.848	SCZ_PGC3	AMOTL2	Transcriptome_Transcriptlvel	DLPFC	SMR	CMC+GTEX	SMR	0.0354224	0.0373909	0.343459		35460606	10.1016/j.ajhg.2022.04.004	Jiang eet all Am J Hum Genet	BRAIN
AMOTL2	Q9Y2J4	17812	TRANS	BIP_PGC3_noukb	UKBB-PPP_Specific	NA,-		0.0689837	0.0689837	UKBB_PPP	UKBB_PPP	0.287897	469.848	SCZ.Clozuk.2018	AMOTL2	Transcriptome	BRAIN	SMR	PsychENCODE	SMR	-0.0516398	0.0446388	0.247		30545856	10.1126/science.aat8127	Gandal et all science	BRAIN
AMOTL2	Q9Y2J4	17812	TRANS	Cognition_Meta	UKBB-PPP_Specific	NA,-		0.51732	0.51732	UKBB_PPP	UKBB_PPP	1.10246	3523.46	SCZ_PGC3	AMOTL2	Transcriptome_Transcriptlvel	DLPFC	SMR	CMC+GTEX	SMR	0.0354224	0.0373909	0.343459		35460606	10.1016/j.ajhg.2022.04.004	Jiang eet all Am J Hum Genet	BRAIN
AMOTL2	Q9Y2J4	17812	TRANS	Cognition_Meta	UKBB-PPP_Specific	NA,-		0.51732	0.51732	UKBB_PPP	UKBB_PPP	1.10246	3523.46	SCZ.Clozuk.2018	AMOTL2	Transcriptome	BRAIN	SMR	PsychENCODE	SMR	-0.0516398	0.0446388	0.247		30545856	10.1126/science.aat8127	Gandal et all science	BRAIN
AMOTL2	Q9Y2J4	17812	TRANS	Depression_iPSYCH_2023	UKBB-PPP_Specific	NA,-		0.0936724	0.0936724	UKBB_PPP	UKBB_PPP	1.07047	638.002	SCZ_PGC3	AMOTL2	Transcriptome_Transcriptlvel	DLPFC	SMR	CMC+GTEX	SMR	0.0354224	0.0373909	0.343459		35460606	10.1016/j.ajhg.2022.04.004	Jiang eet all Am J Hum Genet	BRAIN
AMOTL2	Q9Y2J4	17812	TRANS	Depression_iPSYCH_2023	UKBB-PPP_Specific	NA,-		0.0936724	0.0936724	UKBB_PPP	UKBB_PPP	1.07047	638.002	SCZ.Clozuk.2018	AMOTL2	Transcriptome	BRAIN	SMR	PsychENCODE	SMR	-0.0516398	0.0446388	0.247		30545856	10.1126/science.aat8127	Gandal et all science	BRAIN
AMOTL2	Q9Y2J4	17812	TRANS	PGC3_SCZ_NoUKB	UKBB-PPP_Specific	NA,-		0.369665	0.369665	UKBB_PPP	UKBB_PPP	0.840945	2517.79	SCZ_PGC3	AMOTL2	Transcriptome_Transcriptlvel	DLPFC	SMR	CMC+GTEX	SMR	0.0354224	0.0373909	0.343459		35460606	10.1016/j.ajhg.2022.04.004	Jiang eet all Am J Hum Genet	BRAIN
AMOTL2	Q9Y2J4	17812	TRANS	PGC3_SCZ_NoUKB	UKBB-PPP_Specific	NA,-		0.369665	0.369665	UKBB_PPP	UKBB_PPP	0.840945	2517.79	SCZ.Clozuk.2018	AMOTL2	Transcriptome	BRAIN	SMR	PsychENCODE	SMR	-0.0516398	0.0446388	0.247		30545856	10.1126/science.aat8127	Gandal et all science	BRAIN
AMPD2	Q01433	469	TRANS	BIP_PGC3_noukb	DECODE_Specific	-,NA		0.507691	0.507691	DECODE	DECODE	0.96293	3457.88	Deepression_Wray_tall	AMPD2	Transcriptome	BRAIN DLPFC	MR	PsychENCODE	TwoSampleMR	0.01	0.02	0.398		35296807	10.1038/s41380-022-01507-9	Deng et all Mol Psychiatry	BRAIN
AMPD2	Q01433	469	TRANS	BIP_PGC3_noukb	DECODE_Specific	-,NA		0.507691	0.507691	DECODE	DECODE	0.96293	3457.88	cognitive function	AMPD2	Proteiome	CORTEX	MR	MetaBrain	TwoSampleMR	0.0638398	0.0138091	3.7821e-06		36823318	10.1038/s41588-023-01300-6	Klein et all Nat Genet	BRAIN
AMPD2	Q01433	469	TRANS	BIP_PGC3_noukb	DECODE_Specific	-,NA		0.507691	0.507691	DECODE	DECODE	0.96293	3457.88	SCZ_PGC3	AMPD2	Transcriptome	DLPFC	SMR	CMC+GTEX	SMR	-0.0732333	0.0425588	0.0852955		35460606	10.1016/j.ajhg.2022.04.004	Jiang eet all Am J Hum Genet	BRAIN
AMPD2	Q01433	469	TRANS	BIP_PGC3_noukb	DECODE_Specific	-,NA		0.507691	0.507691	DECODE	DECODE	0.96293	3457.88	SCZ_PGC3	AMPD2	Transcriptome_Transcriptlvel	DLPFC	SMR	CMC+GTEX	SMR	0.0196444	0.032503	0.545585		35460606	10.1016/j.ajhg.2022.04.004	Jiang eet all Am J Hum Genet	BRAIN
AMPD2	Q01433	469	TRANS	BIP_PGC3_noukb	DECODE_Specific	-,NA		0.507691	0.507691	DECODE	DECODE	0.96293	3457.88	SCZ.Clozuk.2018	AMPD2	Transcriptome	BRAIN	SMR	PsychENCODE	SMR	-0.0368398	0.0397378	0.354		30545856	10.1126/science.aat8127	Gandal et all science	BRAIN
AMPD2	Q01433	469	TRANS	BIP_PGC3_noukb	DECODE_Specific	-,NA		0.507691	0.507691	DECODE	DECODE	0.96293	3457.88	BD.PGC.ruderferCell2018	AMPD2	Transcriptome	BRAIN	SMR	PsychENCODE	SMR	0.152419	0.0653078	0.0196035		30545856	10.1126/science.aat8127	Gandal et all science	BRAIN
AMPD2	Q01433	469	TRANS	BIP_PGC3_noukb	DECODE_Specific	-,NA		0.507691	0.507691	DECODE	DECODE	0.96293	3457.88	MDD	AMPD2	Proteiome	BRAIN	SMR	BrainMeta	SMR	0.0170887	0.020363	0.401355		37415601	10.3389/fgene.2023.1191264	Gedik et all Front Genet	BRAIN
AMPD2	Q01433	469	TRANS	BIP_PGC3_noukb	DECODE_Specific	-,NA		0.507691	0.507691	DECODE	DECODE	0.96293	3457.88	BIP	AMPD2	Proteiome	BRAIN	SMR	BrainMeta	SMR	0.0769123	0.045673	0.0921857		37415601	10.3389/fgene.2023.1191264	Gedik et all Front Genet	BRAIN
AMPD2	Q01433	469	TRANS	BIP_PGC3_noukb	DECODE_Specific	-,NA		0.507691	0.507691	DECODE	DECODE	0.96293	3457.88	SCZ	AMPD2	Proteiome	BRAIN	SMR	BrainMeta	SMR	-0.0286823	0.0402037	0.475584		37415601	10.3389/fgene.2023.1191264	Gedik et all Front Genet	BRAIN
AMPD2	Q01433	469	TRANS	BIP_PGC3_noukb	DECODE_Specific	-,NA		0.507691	0.507691	DECODE	DECODE	0.96293	3457.88	MDD	AMPD2	Proteiome	BRAIN	SMR	Wingo et al., 2022, in 722 samples	SMR	0.026936	0.0306253	0.379111		37415601	10.3389/fgene.2023.1191264	Gedik et all Front Genet	BRAIN
AMPD2	Q01433	469	TRANS	BIP_PGC3_noukb	DECODE_Specific	-,NA		0.507691	0.507691	DECODE	DECODE	0.96293	3457.88	BIP	AMPD2	Proteiome	BRAIN	SMR	Wingo et al., 2022, in 722 samples	SMR	0.115833	0.0693363	0.094801		37415601	10.3389/fgene.2023.1191264	Gedik et all Front Genet	BRAIN
AMPD2	Q01433	469	TRANS	BIP_PGC3_noukb	DECODE_Specific	-,NA		0.507691	0.507691	DECODE	DECODE	0.96293	3457.88	SCZ	AMPD2	Proteiome	BRAIN	SMR	Wingo et al., 2022, in 722 samples	SMR	-0.040575	0.0603032	0.501043		37415601	10.3389/fgene.2023.1191264	Gedik et all Front Genet	BRAIN
AMPD2	Q01433	469	TRANS	BIP_PGC3_noukb	DECODE_Specific	-,NA		0.507691	0.507691	DECODE	DECODE	0.96293	3457.88	SCZ.Clozuk.2018	AMPD2	Transcriptome	BRAIN	TWAS	PsychENCODE	FUSION	-1.71627		0.0861		30545856	10.1126/science.aat8127	Gandal et all science	BRAIN
AMPD2	Q01433	469	TRANS	BIP_PGC3_noukb	DECODE_Specific	-,NA		0.507691	0.507691	DECODE	DECODE	0.96293	3457.88	BD.PGC.ruderferCell2018	AMPD2	Transcriptome	BRAIN	TWAS	PsychENCODE	FUSION	1.71893		0.0856		30545856	10.1126/science.aat8127	Gandal et all science	BRAIN
AMPD2	Q01433	469	TRANS	BIP_PGC3_noukb	DECODE_Specific	-,NA		0.507691	0.507691	DECODE	DECODE	0.96293	3457.88	cognitive function	AMPD2	Transcriptome	CORTEX	COLOC	MetaBrain	coloc				0.00115571	36823318	10.1038/s41588-023-01300-6	Klein et all Nat Genet	BRAIN
AMPD2	Q01433	469	TRANS	Cognition_Meta	DECODE_Specific	-,NA		0.940747	0.940747	DECODE	DECODE	1.43955	6407.43	Deepression_Wray_tall	AMPD2	Transcriptome	BRAIN DLPFC	MR	PsychENCODE	TwoSampleMR	0.01	0.02	0.398		35296807	10.1038/s41380-022-01507-9	Deng et all Mol Psychiatry	BRAIN
AMPD2	Q01433	469	TRANS	Cognition_Meta	DECODE_Specific	-,NA		0.940747	0.940747	DECODE	DECODE	1.43955	6407.43	cognitive function	AMPD2	Proteiome	CORTEX	MR	MetaBrain	TwoSampleMR	0.0638398	0.0138091	3.7821e-06		36823318	10.1038/s41588-023-01300-6	Klein et all Nat Genet	BRAIN
AMPD2	Q01433	469	TRANS	Cognition_Meta	DECODE_Specific	-,NA		0.940747	0.940747	DECODE	DECODE	1.43955	6407.43	SCZ_PGC3	AMPD2	Transcriptome	DLPFC	SMR	CMC+GTEX	SMR	-0.0732333	0.0425588	0.0852955		35460606	10.1016/j.ajhg.2022.04.004	Jiang eet all Am J Hum Genet	BRAIN
AMPD2	Q01433	469	TRANS	Cognition_Meta	DECODE_Specific	-,NA		0.940747	0.940747	DECODE	DECODE	1.43955	6407.43	SCZ_PGC3	AMPD2	Transcriptome_Transcriptlvel	DLPFC	SMR	CMC+GTEX	SMR	0.0196444	0.032503	0.545585		35460606	10.1016/j.ajhg.2022.04.004	Jiang eet all Am J Hum Genet	BRAIN
AMPD2	Q01433	469	TRANS	Cognition_Meta	DECODE_Specific	-,NA		0.940747	0.940747	DECODE	DECODE	1.43955	6407.43	SCZ.Clozuk.2018	AMPD2	Transcriptome	BRAIN	SMR	PsychENCODE	SMR	-0.0368398	0.0397378	0.354		30545856	10.1126/science.aat8127	Gandal et all science	BRAIN
AMPD2	Q01433	469	TRANS	Cognition_Meta	DECODE_Specific	-,NA		0.940747	0.940747	DECODE	DECODE	1.43955	6407.43	BD.PGC.ruderferCell2018	AMPD2	Transcriptome	BRAIN	SMR	PsychENCODE	SMR	0.152419	0.0653078	0.0196035		30545856	10.1126/science.aat8127	Gandal et all science	BRAIN
AMPD2	Q01433	469	TRANS	Cognition_Meta	DECODE_Specific	-,NA		0.940747	0.940747	DECODE	DECODE	1.43955	6407.43	MDD	AMPD2	Proteiome	BRAIN	SMR	BrainMeta	SMR	0.0170887	0.020363	0.401355		37415601	10.3389/fgene.2023.1191264	Gedik et all Front Genet	BRAIN
AMPD2	Q01433	469	TRANS	Cognition_Meta	DECODE_Specific	-,NA		0.940747	0.940747	DECODE	DECODE	1.43955	6407.43	BIP	AMPD2	Proteiome	BRAIN	SMR	BrainMeta	SMR	0.0769123	0.045673	0.0921857		37415601	10.3389/fgene.2023.1191264	Gedik et all Front Genet	BRAIN
AMPD2	Q01433	469	TRANS	Cognition_Meta	DECODE_Specific	-,NA		0.940747	0.940747	DECODE	DECODE	1.43955	6407.43	SCZ	AMPD2	Proteiome	BRAIN	SMR	BrainMeta	SMR	-0.0286823	0.0402037	0.475584		37415601	10.3389/fgene.2023.1191264	Gedik et all Front Genet	BRAIN
AMPD2	Q01433	469	TRANS	Cognition_Meta	DECODE_Specific	-,NA		0.940747	0.940747	DECODE	DECODE	1.43955	6407.43	MDD	AMPD2	Proteiome	BRAIN	SMR	Wingo et al., 2022, in 722 samples	SMR	0.026936	0.0306253	0.379111		37415601	10.3389/fgene.2023.1191264	Gedik et all Front Genet	BRAIN
AMPD2	Q01433	469	TRANS	Cognition_Meta	DECODE_Specific	-,NA		0.940747	0.940747	DECODE	DECODE	1.43955	6407.43	BIP	AMPD2	Proteiome	BRAIN	SMR	Wingo et al., 2022, in 722 samples	SMR	0.115833	0.0693363	0.094801		37415601	10.3389/fgene.2023.1191264	Gedik et all Front Genet	BRAIN
AMPD2	Q01433	469	TRANS	Cognition_Meta	DECODE_Specific	-,NA		0.940747	0.940747	DECODE	DECODE	1.43955	6407.43	SCZ	AMPD2	Proteiome	BRAIN	SMR	Wingo et al., 2022, in 722 samples	SMR	-0.040575	0.0603032	0.501043		37415601	10.3389/fgene.2023.1191264	Gedik et all Front Genet	BRAIN
AMPD2	Q01433	469	TRANS	Cognition_Meta	DECODE_Specific	-,NA		0.940747	0.940747	DECODE	DECODE	1.43955	6407.43	SCZ.Clozuk.2018	AMPD2	Transcriptome	BRAIN	TWAS	PsychENCODE	FUSION	-1.71627		0.0861		30545856	10.1126/science.aat8127	Gandal et all science	BRAIN
AMPD2	Q01433	469	TRANS	Cognition_Meta	DECODE_Specific	-,NA		0.940747	0.940747	DECODE	DECODE	1.43955	6407.43	BD.PGC.ruderferCell2018	AMPD2	Transcriptome	BRAIN	TWAS	PsychENCODE	FUSION	1.71893		0.0856		30545856	10.1126/science.aat8127	Gandal et all science	BRAIN
AMPD2	Q01433	469	TRANS	Cognition_Meta	DECODE_Specific	-,NA		0.940747	0.940747	DECODE	DECODE	1.43955	6407.43	cognitive function	AMPD2	Transcriptome	CORTEX	COLOC	MetaBrain	coloc				0.00115571	36823318	10.1038/s41588-023-01300-6	Klein et all Nat Genet	BRAIN
AMPD2	Q01433	469	TRANS	Depression_iPSYCH_2023	DECODE_Specific	-,NA		0.274859	0.274859	DECODE	DECODE	1.46255	1872.06	Deepression_Wray_tall	AMPD2	Transcriptome	BRAIN DLPFC	MR	PsychENCODE	TwoSampleMR	0.01	0.02	0.398		35296807	10.1038/s41380-022-01507-9	Deng et all Mol Psychiatry	BRAIN
AMPD2	Q01433	469	TRANS	Depression_iPSYCH_2023	DECODE_Specific	-,NA		0.274859	0.274859	DECODE	DECODE	1.46255	1872.06	cognitive function	AMPD2	Proteiome	CORTEX	MR	MetaBrain	TwoSampleMR	0.0638398	0.0138091	3.7821e-06		36823318	10.1038/s41588-023-01300-6	Klein et all Nat Genet	BRAIN
AMPD2	Q01433	469	TRANS	Depression_iPSYCH_2023	DECODE_Specific	-,NA		0.274859	0.274859	DECODE	DECODE	1.46255	1872.06	SCZ_PGC3	AMPD2	Transcriptome	DLPFC	SMR	CMC+GTEX	SMR	-0.0732333	0.0425588	0.0852955		35460606	10.1016/j.ajhg.2022.04.004	Jiang eet all Am J Hum Genet	BRAIN
AMPD2	Q01433	469	TRANS	Depression_iPSYCH_2023	DECODE_Specific	-,NA		0.274859	0.274859	DECODE	DECODE	1.46255	1872.06	SCZ_PGC3	AMPD2	Transcriptome_Transcriptlvel	DLPFC	SMR	CMC+GTEX	SMR	0.0196444	0.032503	0.545585		35460606	10.1016/j.ajhg.2022.04.004	Jiang eet all Am J Hum Genet	BRAIN
AMPD2	Q01433	469	TRANS	Depression_iPSYCH_2023	DECODE_Specific	-,NA		0.274859	0.274859	DECODE	DECODE	1.46255	1872.06	SCZ.Clozuk.2018	AMPD2	Transcriptome	BRAIN	SMR	PsychENCODE	SMR	-0.0368398	0.0397378	0.354		30545856	10.1126/science.aat8127	Gandal et all science	BRAIN
AMPD2	Q01433	469	TRANS	Depression_iPSYCH_2023	DECODE_Specific	-,NA		0.274859	0.274859	DECODE	DECODE	1.46255	1872.06	BD.PGC.ruderferCell2018	AMPD2	Transcriptome	BRAIN	SMR	PsychENCODE	SMR	0.152419	0.0653078	0.0196035		30545856	10.1126/science.aat8127	Gandal et all science	BRAIN
AMPD2	Q01433	469	TRANS	Depression_iPSYCH_2023	DECODE_Specific	-,NA		0.274859	0.274859	DECODE	DECODE	1.46255	1872.06	MDD	AMPD2	Proteiome	BRAIN	SMR	BrainMeta	SMR	0.0170887	0.020363	0.401355		37415601	10.3389/fgene.2023.1191264	Gedik et all Front Genet	BRAIN
AMPD2	Q01433	469	TRANS	Depression_iPSYCH_2023	DECODE_Specific	-,NA		0.274859	0.274859	DECODE	DECODE	1.46255	1872.06	BIP	AMPD2	Proteiome	BRAIN	SMR	BrainMeta	SMR	0.0769123	0.045673	0.0921857		37415601	10.3389/fgene.2023.1191264	Gedik et all Front Genet	BRAIN
AMPD2	Q01433	469	TRANS	Depression_iPSYCH_2023	DECODE_Specific	-,NA		0.274859	0.274859	DECODE	DECODE	1.46255	1872.06	SCZ	AMPD2	Proteiome	BRAIN	SMR	BrainMeta	SMR	-0.0286823	0.0402037	0.475584		37415601	10.3389/fgene.2023.1191264	Gedik et all Front Genet	BRAIN
AMPD2	Q01433	469	TRANS	Depression_iPSYCH_2023	DECODE_Specific	-,NA		0.274859	0.274859	DECODE	DECODE	1.46255	1872.06	MDD	AMPD2	Proteiome	BRAIN	SMR	Wingo et al., 2022, in 722 samples	SMR	0.026936	0.0306253	0.379111		37415601	10.3389/fgene.2023.1191264	Gedik et all Front Genet	BRAIN
AMPD2	Q01433	469	TRANS	Depression_iPSYCH_2023	DECODE_Specific	-,NA		0.274859	0.274859	DECODE	DECODE	1.46255	1872.06	BIP	AMPD2	Proteiome	BRAIN	SMR	Wingo et al., 2022, in 722 samples	SMR	0.115833	0.0693363	0.094801		37415601	10.3389/fgene.2023.1191264	Gedik et all Front Genet	BRAIN
AMPD2	Q01433	469	TRANS	Depression_iPSYCH_2023	DECODE_Specific	-,NA		0.274859	0.274859	DECODE	DECODE	1.46255	1872.06	SCZ	AMPD2	Proteiome	BRAIN	SMR	Wingo et al., 2022, in 722 samples	SMR	-0.040575	0.0603032	0.501043		37415601	10.3389/fgene.2023.1191264	Gedik et all Front Genet	BRAIN
AMPD2	Q01433	469	TRANS	Depression_iPSYCH_2023	DECODE_Specific	-,NA		0.274859	0.274859	DECODE	DECODE	1.46255	1872.06	SCZ.Clozuk.2018	AMPD2	Transcriptome	BRAIN	TWAS	PsychENCODE	FUSION	-1.71627		0.0861		30545856	10.1126/science.aat8127	Gandal et all science	BRAIN
AMPD2	Q01433	469	TRANS	Depression_iPSYCH_2023	DECODE_Specific	-,NA		0.274859	0.274859	DECODE	DECODE	1.46255	1872.06	BD.PGC.ruderferCell2018	AMPD2	Transcriptome	BRAIN	TWAS	PsychENCODE	FUSION	1.71893		0.0856		30545856	10.1126/science.aat8127	Gandal et all science	BRAIN
AMPD2	Q01433	469	TRANS	Depression_iPSYCH_2023	DECODE_Specific	-,NA		0.274859	0.274859	DECODE	DECODE	1.46255	1872.06	cognitive function	AMPD2	Transcriptome	CORTEX	COLOC	MetaBrain	coloc				0.00115571	36823318	10.1038/s41588-023-01300-6	Klein et all Nat Genet	BRAIN
AMPD2	Q01433	469	TRANS	PGC3_SCZ_NoUKB	DECODE_Specific	-,NA		0.105495	0.105495	DECODE	DECODE	0.404121	718.528	Deepression_Wray_tall	AMPD2	Transcriptome	BRAIN DLPFC	MR	PsychENCODE	TwoSampleMR	0.01	0.02	0.398		35296807	10.1038/s41380-022-01507-9	Deng et all Mol Psychiatry	BRAIN
AMPD2	Q01433	469	TRANS	PGC3_SCZ_NoUKB	DECODE_Specific	-,NA		0.105495	0.105495	DECODE	DECODE	0.404121	718.528	cognitive function	AMPD2	Proteiome	CORTEX	MR	MetaBrain	TwoSampleMR	0.0638398	0.0138091	3.7821e-06		36823318	10.1038/s41588-023-01300-6	Klein et all Nat Genet	BRAIN
AMPD2	Q01433	469	TRANS	PGC3_SCZ_NoUKB	DECODE_Specific	-,NA		0.105495	0.105495	DECODE	DECODE	0.404121	718.528	SCZ_PGC3	AMPD2	Transcriptome	DLPFC	SMR	CMC+GTEX	SMR	-0.0732333	0.0425588	0.0852955		35460606	10.1016/j.ajhg.2022.04.004	Jiang eet all Am J Hum Genet	BRAIN
AMPD2	Q01433	469	TRANS	PGC3_SCZ_NoUKB	DECODE_Specific	-,NA		0.105495	0.105495	DECODE	DECODE	0.404121	718.528	SCZ_PGC3	AMPD2	Transcriptome_Transcriptlvel	DLPFC	SMR	CMC+GTEX	SMR	0.0196444	0.032503	0.545585		35460606	10.1016/j.ajhg.2022.04.004	Jiang eet all Am J Hum Genet	BRAIN
AMPD2	Q01433	469	TRANS	PGC3_SCZ_NoUKB	DECODE_Specific	-,NA		0.105495	0.105495	DECODE	DECODE	0.404121	718.528	SCZ.Clozuk.2018	AMPD2	Transcriptome	BRAIN	SMR	PsychENCODE	SMR	-0.0368398	0.0397378	0.354		30545856	10.1126/science.aat8127	Gandal et all science	BRAIN
AMPD2	Q01433	469	TRANS	PGC3_SCZ_NoUKB	DECODE_Specific	-,NA		0.105495	0.105495	DECODE	DECODE	0.404121	718.528	BD.PGC.ruderferCell2018	AMPD2	Transcriptome	BRAIN	SMR	PsychENCODE	SMR	0.152419	0.0653078	0.0196035		30545856	10.1126/science.aat8127	Gandal et all science	BRAIN
AMPD2	Q01433	469	TRANS	PGC3_SCZ_NoUKB	DECODE_Specific	-,NA		0.105495	0.105495	DECODE	DECODE	0.404121	718.528	MDD	AMPD2	Proteiome	BRAIN	SMR	BrainMeta	SMR	0.0170887	0.020363	0.401355		37415601	10.3389/fgene.2023.1191264	Gedik et all Front Genet	BRAIN
AMPD2	Q01433	469	TRANS	PGC3_SCZ_NoUKB	DECODE_Specific	-,NA		0.105495	0.105495	DECODE	DECODE	0.404121	718.528	BIP	AMPD2	Proteiome	BRAIN	SMR	BrainMeta	SMR	0.0769123	0.045673	0.0921857		37415601	10.3389/fgene.2023.1191264	Gedik et all Front Genet	BRAIN
AMPD2	Q01433	469	TRANS	PGC3_SCZ_NoUKB	DECODE_Specific	-,NA		0.105495	0.105495	DECODE	DECODE	0.404121	718.528	SCZ	AMPD2	Proteiome	BRAIN	SMR	BrainMeta	SMR	-0.0286823	0.0402037	0.475584		37415601	10.3389/fgene.2023.1191264	Gedik et all Front Genet	BRAIN
AMPD2	Q01433	469	TRANS	PGC3_SCZ_NoUKB	DECODE_Specific	-,NA		0.105495	0.105495	DECODE	DECODE	0.404121	718.528	MDD	AMPD2	Proteiome	BRAIN	SMR	Wingo et al., 2022, in 722 samples	SMR	0.026936	0.0306253	0.379111		37415601	10.3389/fgene.2023.1191264	Gedik et all Front Genet	BRAIN
AMPD2	Q01433	469	TRANS	PGC3_SCZ_NoUKB	DECODE_Specific	-,NA		0.105495	0.105495	DECODE	DECODE	0.404121	718.528	BIP	AMPD2	Proteiome	BRAIN	SMR	Wingo et al., 2022, in 722 samples	SMR	0.115833	0.0693363	0.094801		37415601	10.3389/fgene.2023.1191264	Gedik et all Front Genet	BRAIN
AMPD2	Q01433	469	TRANS	PGC3_SCZ_NoUKB	DECODE_Specific	-,NA		0.105495	0.105495	DECODE	DECODE	0.404121	718.528	SCZ	AMPD2	Proteiome	BRAIN	SMR	Wingo et al., 2022, in 722 samples	SMR	-0.040575	0.0603032	0.501043		37415601	10.3389/fgene.2023.1191264	Gedik et all Front Genet	BRAIN
AMPD2	Q01433	469	TRANS	PGC3_SCZ_NoUKB	DECODE_Specific	-,NA		0.105495	0.105495	DECODE	DECODE	0.404121	718.528	SCZ.Clozuk.2018	AMPD2	Transcriptome	BRAIN	TWAS	PsychENCODE	FUSION	-1.71627		0.0861		30545856	10.1126/science.aat8127	Gandal et all science	BRAIN
AMPD2	Q01433	469	TRANS	PGC3_SCZ_NoUKB	DECODE_Specific	-,NA		0.105495	0.105495	DECODE	DECODE	0.404121	718.528	BD.PGC.ruderferCell2018	AMPD2	Transcriptome	BRAIN	TWAS	PsychENCODE	FUSION	1.71893		0.0856		30545856	10.1126/science.aat8127	Gandal et all science	BRAIN
AMPD2	Q01433	469	TRANS	PGC3_SCZ_NoUKB	DECODE_Specific	-,NA		0.105495	0.105495	DECODE	DECODE	0.404121	718.528	cognitive function	AMPD2	Transcriptome	CORTEX	COLOC	MetaBrain	coloc				0.00115571	36823318	10.1038/s41588-023-01300-6	Klein et all Nat Genet	BRAIN
AMPD3	Q01432	470	CIS	Depression_iPSYCH_2023	UKBB-PPP_Specific	NA,+		0.624533	0.624533	UKBB_PPP	UKBB_PPP	1.25917	2334.5	SCZ_PGC3	AMPD3	Transcriptome	DLPFC	MR	CMC+GTEX	MendelianRandomization			0.892453		35460606	10.1016/j.ajhg.2022.04.004	Jiang eet all Am J Hum Genet	BRAIN
AMPD3	Q01432	470	CIS	Depression_iPSYCH_2023	UKBB-PPP_Specific	NA,+		0.624533	0.624533	UKBB_PPP	UKBB_PPP	1.25917	2334.5	SCZ_PGC3	AMPD3	Transcriptome	DLPFC	MR	CMC+GTEX	MendelianRandomization			0.889501		35460606	10.1016/j.ajhg.2022.04.004	Jiang eet all Am J Hum Genet	BRAIN
AMPD3	Q01432	470	CIS	Depression_iPSYCH_2023	UKBB-PPP_Specific	NA,+		0.624533	0.624533	UKBB_PPP	UKBB_PPP	1.25917	2334.5	SCZ_PGC3	AMPD3	Transcriptome	DLPFC	MR	CMC+GTEX	MendelianRandomization			0.688713		35460606	10.1016/j.ajhg.2022.04.004	Jiang eet all Am J Hum Genet	BRAIN
AMPD3	Q01432	470	CIS	Depression_iPSYCH_2023	UKBB-PPP_Specific	NA,+		0.624533	0.624533	UKBB_PPP	UKBB_PPP	1.25917	2334.5	SCZ_PGC3	AMPD3	Transcriptome	DLPFC	MR	CMC+GTEX	EMIC			0.922088		35460606	10.1016/j.ajhg.2022.04.004	Jiang eet all Am J Hum Genet	BRAIN
AMPD3	Q01432	470	CIS	Depression_iPSYCH_2023	UKBB-PPP_Specific	NA,+		0.624533	0.624533	UKBB_PPP	UKBB_PPP	1.25917	2334.5	BIP_2019_Stahl_etall	AMPD3	Transcriptome	DLPFC	MR	CMC+GTEX	MendelianRandomization			0.654721		35460606	10.1016/j.ajhg.2022.04.004	Jiang eet all Am J Hum Genet	BRAIN
AMPD3	Q01432	470	CIS	Depression_iPSYCH_2023	UKBB-PPP_Specific	NA,+		0.624533	0.624533	UKBB_PPP	UKBB_PPP	1.25917	2334.5	BIP_2019_Stahl_etall	AMPD3	Transcriptome	DLPFC	MR	CMC+GTEX	MendelianRandomization			0.672845		35460606	10.1016/j.ajhg.2022.04.004	Jiang eet all Am J Hum Genet	BRAIN
AMPD3	Q01432	470	CIS	Depression_iPSYCH_2023	UKBB-PPP_Specific	NA,+		0.624533	0.624533	UKBB_PPP	UKBB_PPP	1.25917	2334.5	BIP_2019_Stahl_etall	AMPD3	Transcriptome	DLPFC	MR	CMC+GTEX	MendelianRandomization			0.361978		35460606	10.1016/j.ajhg.2022.04.004	Jiang eet all Am J Hum Genet	BRAIN
AMPD3	Q01432	470	CIS	Depression_iPSYCH_2023	UKBB-PPP_Specific	NA,+		0.624533	0.624533	UKBB_PPP	UKBB_PPP	1.25917	2334.5	BIP_2019_Stahl_etall	AMPD3	Transcriptome	DLPFC	MR	CMC+GTEX	EMIC			0.96776		35460606	10.1016/j.ajhg.2022.04.004	Jiang eet all Am J Hum Genet	BRAIN
AMPD3	Q01432	470	CIS	Depression_iPSYCH_2023	UKBB-PPP_Specific	NA,+		0.624533	0.624533	UKBB_PPP	UKBB_PPP	1.25917	2334.5	Deepression_Wray_tall	AMPD3	Proteiome	BRAIN DLPFC	MR	ROS/MAP	TwoSampleMR	0.09	0.05	0.0987		35296807	10.1038/s41380-022-01507-9	Deng et all Mol Psychiatry	BRAIN
AMPD3	Q01432	470	CIS	Depression_iPSYCH_2023	UKBB-PPP_Specific	NA,+		0.624533	0.624533	UKBB_PPP	UKBB_PPP	1.25917	2334.5	Deepression_Wray_tall	AMPD3	Transcriptome	BRAIN DLPFC	MR	PsychENCODE	TwoSampleMR	0.01	0.01	0.0407		35296807	10.1038/s41380-022-01507-9	Deng et all Mol Psychiatry	BRAIN
AMPD3	Q01432	470	CIS	Depression_iPSYCH_2023	UKBB-PPP_Specific	NA,+		0.624533	0.624533	UKBB_PPP	UKBB_PPP	1.25917	2334.5	Deepression_Wray_tall	AMPD3	Transcriptome	BLOOD	MR	GTEx	TwoSampleMR	0	0.03	0.942		35296807	10.1038/s41380-022-01507-9	Deng et all Mol Psychiatry	BLOOD
AMPD3	Q01432	470	CIS	Depression_iPSYCH_2023	UKBB-PPP_Specific	NA,+		0.624533	0.624533	UKBB_PPP	UKBB_PPP	1.25917	2334.5	SCZ_PGC3	AMPD3	Transcriptome	DLPFC	SMR	CMC+GTEX	SMR	0.00496754	0.0120219	0.679454		35460606	10.1016/j.ajhg.2022.04.004	Jiang eet all Am J Hum Genet	BRAIN
AMPD3	Q01432	470	CIS	Depression_iPSYCH_2023	UKBB-PPP_Specific	NA,+		0.624533	0.624533	UKBB_PPP	UKBB_PPP	1.25917	2334.5	SCZ_PGC3	AMPD3	Transcriptome_Transcriptlvel	DLPFC	SMR	CMC+GTEX	SMR	0.0194575	0.0320842	0.544216		35460606	10.1016/j.ajhg.2022.04.004	Jiang eet all Am J Hum Genet	BRAIN
AMPD3	Q01432	470	CIS	Depression_iPSYCH_2023	UKBB-PPP_Specific	NA,+		0.624533	0.624533	UKBB_PPP	UKBB_PPP	1.25917	2334.5	SCZ_PGC3	AMPD3	Transcriptome_Transcriptlvel	DLPFC	SMR	CMC+GTEX	SMR	0.00808363	0.0171843	0.638064		35460606	10.1016/j.ajhg.2022.04.004	Jiang eet all Am J Hum Genet	BRAIN
AMPD3	Q01432	470	CIS	Depression_iPSYCH_2023	UKBB-PPP_Specific	NA,+		0.624533	0.624533	UKBB_PPP	UKBB_PPP	1.25917	2334.5	SCZ_PGC3	AMPD3	Transcriptome_Transcriptlvel	DLPFC	SMR	CMC+GTEX	SMR	0.00898772	0.0191136	0.638193		35460606	10.1016/j.ajhg.2022.04.004	Jiang eet all Am J Hum Genet	BRAIN
AMPD3	Q01432	470	CIS	Depression_iPSYCH_2023	UKBB-PPP_Specific	NA,+		0.624533	0.624533	UKBB_PPP	UKBB_PPP	1.25917	2334.5	SCZ.Clozuk.2018	AMPD3	Transcriptome	BRAIN	SMR	PsychENCODE	SMR	0.00231671	0.0120304	0.847		30545856	10.1126/science.aat8127	Gandal et all science	BRAIN
AMPD3	Q01432	470	CIS	Depression_iPSYCH_2023	UKBB-PPP_Specific	NA,+		0.624533	0.624533	UKBB_PPP	UKBB_PPP	1.25917	2334.5	BD.PGC.ruderferCell2018	AMPD3	Transcriptome	BRAIN	SMR	PsychENCODE	SMR	0.00956154	0.018874	0.612437		30545856	10.1126/science.aat8127	Gandal et all science	BRAIN
AMPD3	Q01432	470	CIS	Depression_iPSYCH_2023	UKBB-PPP_Specific	NA,+		0.624533	0.624533	UKBB_PPP	UKBB_PPP	1.25917	2334.5	Depression Howard et all	AMPD3	Proteiome	BRAIN DPFC	SMR	ROS/MAP	SMR	0.0924168	0.0559232	0.0984196		33846625	10.1038/s41593-021-00832-6	Wingo Nat Neurosci	BRAIN
AMPD3	Q01432	470	CIS	Depression_iPSYCH_2023	UKBB-PPP_Specific	NA,+		0.624533	0.624533	UKBB_PPP	UKBB_PPP	1.25917	2334.5	SCZ	AMPD3	Proteiome	BLOOD	SMR	eQTLGen	SMR	-0.0349799	0.0526342	0.506316		37415601	10.3389/fgene.2023.1191264	Gedik et all Front Genet	BLOOD
AMPD3	Q01432	470	CIS	Depression_iPSYCH_2023	UKBB-PPP_Specific	NA,+		0.624533	0.624533	UKBB_PPP	UKBB_PPP	1.25917	2334.5	MDD	AMPD3	Proteiome	BRAIN	SMR	BrainMeta	SMR	0.00969361	0.00474692	0.0411431		37415601	10.3389/fgene.2023.1191264	Gedik et all Front Genet	BRAIN
AMPD3	Q01432	470	CIS	Depression_iPSYCH_2023	UKBB-PPP_Specific	NA,+		0.624533	0.624533	UKBB_PPP	UKBB_PPP	1.25917	2334.5	BIP	AMPD3	Proteiome	BRAIN	SMR	BrainMeta	SMR	0.00011016	0.0103545	0.991512		37415601	10.3389/fgene.2023.1191264	Gedik et all Front Genet	BRAIN
AMPD3	Q01432	470	CIS	Depression_iPSYCH_2023	UKBB-PPP_Specific	NA,+		0.624533	0.624533	UKBB_PPP	UKBB_PPP	1.25917	2334.5	SCZ	AMPD3	Proteiome	BRAIN	SMR	BrainMeta	SMR	0.00871861	0.00870675	0.316652		37415601	10.3389/fgene.2023.1191264	Gedik et all Front Genet	BRAIN
AMPD3	Q01432	470	CIS	Depression_iPSYCH_2023	UKBB-PPP_Specific	NA,+		0.624533	0.624533	UKBB_PPP	UKBB_PPP	1.25917	2334.5	MDD	AMPD3	Proteiome	BLOOD	SMR	eQTLGen	SMR	0.00441742	0.0261038	0.865619		37415601	10.3389/fgene.2023.1191264	Gedik et all Front Genet	BLOOD
AMPD3	Q01432	470	CIS	Depression_iPSYCH_2023	UKBB-PPP_Specific	NA,+		0.624533	0.624533	UKBB_PPP	UKBB_PPP	1.25917	2334.5	BIP	AMPD3	Proteiome	BLOOD	SMR	eQTLGen	SMR	-0.0249012	0.0566359	0.660176		37415601	10.3389/fgene.2023.1191264	Gedik et all Front Genet	BLOOD
AMPD3	Q01432	470	CIS	Depression_iPSYCH_2023	UKBB-PPP_Specific	NA,+		0.624533	0.624533	UKBB_PPP	UKBB_PPP	1.25917	2334.5	MDD	AMPD3	Proteiome	BRAIN	SMR	Wingo et al., 2022, in 722 samples	SMR	0.0157906	0.00939393	0.0927751		37415601	10.3389/fgene.2023.1191264	Gedik et all Front Genet	BRAIN
AMPD3	Q01432	470	CIS	Depression_iPSYCH_2023	UKBB-PPP_Specific	NA,+		0.624533	0.624533	UKBB_PPP	UKBB_PPP	1.25917	2334.5	BIP	AMPD3	Proteiome	BRAIN	SMR	Wingo et al., 2022, in 722 samples	SMR	0.00541451	0.0203381	0.790066		37415601	10.3389/fgene.2023.1191264	Gedik et all Front Genet	BRAIN
AMPD3	Q01432	470	CIS	Depression_iPSYCH_2023	UKBB-PPP_Specific	NA,+		0.624533	0.624533	UKBB_PPP	UKBB_PPP	1.25917	2334.5	SCZ	AMPD3	Proteiome	BRAIN	SMR	Wingo et al., 2022, in 722 samples	SMR	0.00594315	0.0170956	0.72811		37415601	10.3389/fgene.2023.1191264	Gedik et all Front Genet	BRAIN
AMPD3	Q01432	470	CIS	Depression_iPSYCH_2023	UKBB-PPP_Specific	NA,+		0.624533	0.624533	UKBB_PPP	UKBB_PPP	1.25917	2334.5	SCZ	AMPD3	Transcriptome	BRAIN_DLPFC	TWAS	CMC	FUSION	0.31874		0.75		31691811	10.1093/hmg/ddz253	Hall et al Hum Mol Genet	BRAIN
AMPD3	Q01432	470	CIS	Depression_iPSYCH_2023	UKBB-PPP_Specific	NA,+		0.624533	0.624533	UKBB_PPP	UKBB_PPP	1.25917	2334.5	SCZ.Clozuk.2018	AMPD3	Transcriptome	BRAIN	TWAS	PsychENCODE	FUSION	0.132002		0.895		30545856	10.1126/science.aat8127	Gandal et all science	BRAIN
AMPD3	Q01432	470	CIS	Depression_iPSYCH_2023	UKBB-PPP_Specific	NA,+		0.624533	0.624533	UKBB_PPP	UKBB_PPP	1.25917	2334.5	BD.PGC.ruderferCell2018	AMPD3	Transcriptome	BRAIN	TWAS	PsychENCODE	FUSION	1.40506		0.16		30545856	10.1126/science.aat8127	Gandal et all science	BRAIN
AMPD3	Q01432	470	CIS	Depression_iPSYCH_2023	UKBB-PPP_Specific	NA,+		0.624533	0.624533	UKBB_PPP	UKBB_PPP	1.25917	2334.5	Depression Howard et all	AMPD3	Proteiome	BRAIN DPFC	PWAS	ROS/MAP	FUSION	1.039		0.299		33846625	10.1038/s41593-021-00832-6	Wingo Nat Neurosci	BRAIN
AMPD3	Q01432	470	CIS	Depression_iPSYCH_2023	UKBB-PPP_Specific	NA,+		0.624533	0.624533	UKBB_PPP	UKBB_PPP	1.25917	2334.5	Depression Howard et all	AMPD3	Transcriptome	BRAIN DPFC	TWAS	dPFC of 152 participants of European descent	FUSION	1.6079		0.107866		33846625	10.1038/s41593-021-00832-6	Wingo Nat Neurosci	BRAIN
AMPD3	Q01432	470	CIS	Depression_iPSYCH_2023	UKBB-PPP_Specific	NA,+		0.624533	0.624533	UKBB_PPP	UKBB_PPP	1.25917	2334.5	Depression Howard et all	AMPD3	Proteiome	BRAIN	PWAS	ROS/MAP	FUSION	2.48923		0.0128		33846625	10.1038/s41593-021-00832-6	Wingo Nat Neurosci	BRAIN
AMPD3	Q01432	470	CIS	Depression_iPSYCH_2023	UKBB-PPP_Specific	NA,+		0.624533	0.624533	UKBB_PPP	UKBB_PPP	1.25917	2334.5	Schizophrenia	AMPD3	Transcriptome	brain caudate nucleus	TWAS	Gtex	Fusion			0.49487		36319771	10.1038/s41593-022-01182-7	Benjamin KJM	brain caudate nucleus
AMPD3	Q01432	470	CIS	BIP_PGC3_noukb	UKBB-PPP_Specific	NA,-		0.750178	0.750178	UKBB_PPP	UKBB_PPP	1.31527	2804.16	SCZ_PGC3	AMPD3	Transcriptome	DLPFC	MR	CMC+GTEX	MendelianRandomization			0.892453		35460606	10.1016/j.ajhg.2022.04.004	Jiang eet all Am J Hum Genet	BRAIN
AMPD3	Q01432	470	CIS	BIP_PGC3_noukb	UKBB-PPP_Specific	NA,-		0.750178	0.750178	UKBB_PPP	UKBB_PPP	1.31527	2804.16	SCZ_PGC3	AMPD3	Transcriptome	DLPFC	MR	CMC+GTEX	MendelianRandomization			0.889501		35460606	10.1016/j.ajhg.2022.04.004	Jiang eet all Am J Hum Genet	BRAIN
AMPD3	Q01432	470	CIS	BIP_PGC3_noukb	UKBB-PPP_Specific	NA,-		0.750178	0.750178	UKBB_PPP	UKBB_PPP	1.31527	2804.16	SCZ_PGC3	AMPD3	Transcriptome	DLPFC	MR	CMC+GTEX	MendelianRandomization			0.688713		35460606	10.1016/j.ajhg.2022.04.004	Jiang eet all Am J Hum Genet	BRAIN
AMPD3	Q01432	470	CIS	BIP_PGC3_noukb	UKBB-PPP_Specific	NA,-		0.750178	0.750178	UKBB_PPP	UKBB_PPP	1.31527	2804.16	SCZ_PGC3	AMPD3	Transcriptome	DLPFC	MR	CMC+GTEX	EMIC			0.922088		35460606	10.1016/j.ajhg.2022.04.004	Jiang eet all Am J Hum Genet	BRAIN
AMPD3	Q01432	470	CIS	BIP_PGC3_noukb	UKBB-PPP_Specific	NA,-		0.750178	0.750178	UKBB_PPP	UKBB_PPP	1.31527	2804.16	BIP_2019_Stahl_etall	AMPD3	Transcriptome	DLPFC	MR	CMC+GTEX	MendelianRandomization			0.654721		35460606	10.1016/j.ajhg.2022.04.004	Jiang eet all Am J Hum Genet	BRAIN
AMPD3	Q01432	470	CIS	BIP_PGC3_noukb	UKBB-PPP_Specific	NA,-		0.750178	0.750178	UKBB_PPP	UKBB_PPP	1.31527	2804.16	BIP_2019_Stahl_etall	AMPD3	Transcriptome	DLPFC	MR	CMC+GTEX	MendelianRandomization			0.672845		35460606	10.1016/j.ajhg.2022.04.004	Jiang eet all Am J Hum Genet	BRAIN
AMPD3	Q01432	470	CIS	BIP_PGC3_noukb	UKBB-PPP_Specific	NA,-		0.750178	0.750178	UKBB_PPP	UKBB_PPP	1.31527	2804.16	BIP_2019_Stahl_etall	AMPD3	Transcriptome	DLPFC	MR	CMC+GTEX	MendelianRandomization			0.361978		35460606	10.1016/j.ajhg.2022.04.004	Jiang eet all Am J Hum Genet	BRAIN
AMPD3	Q01432	470	CIS	BIP_PGC3_noukb	UKBB-PPP_Specific	NA,-		0.750178	0.750178	UKBB_PPP	UKBB_PPP	1.31527	2804.16	BIP_2019_Stahl_etall	AMPD3	Transcriptome	DLPFC	MR	CMC+GTEX	EMIC			0.96776		35460606	10.1016/j.ajhg.2022.04.004	Jiang eet all Am J Hum Genet	BRAIN
AMPD3	Q01432	470	CIS	BIP_PGC3_noukb	UKBB-PPP_Specific	NA,-		0.750178	0.750178	UKBB_PPP	UKBB_PPP	1.31527	2804.16	Deepression_Wray_tall	AMPD3	Proteiome	BRAIN DLPFC	MR	ROS/MAP	TwoSampleMR	0.09	0.05	0.0987		35296807	10.1038/s41380-022-01507-9	Deng et all Mol Psychiatry	BRAIN
AMPD3	Q01432	470	CIS	BIP_PGC3_noukb	UKBB-PPP_Specific	NA,-		0.750178	0.750178	UKBB_PPP	UKBB_PPP	1.31527	2804.16	Deepression_Wray_tall	AMPD3	Transcriptome	BRAIN DLPFC	MR	PsychENCODE	TwoSampleMR	0.01	0.01	0.0407		35296807	10.1038/s41380-022-01507-9	Deng et all Mol Psychiatry	BRAIN
AMPD3	Q01432	470	CIS	BIP_PGC3_noukb	UKBB-PPP_Specific	NA,-		0.750178	0.750178	UKBB_PPP	UKBB_PPP	1.31527	2804.16	Deepression_Wray_tall	AMPD3	Transcriptome	BLOOD	MR	GTEx	TwoSampleMR	0	0.03	0.942		35296807	10.1038/s41380-022-01507-9	Deng et all Mol Psychiatry	BLOOD
AMPD3	Q01432	470	CIS	BIP_PGC3_noukb	UKBB-PPP_Specific	NA,-		0.750178	0.750178	UKBB_PPP	UKBB_PPP	1.31527	2804.16	SCZ_PGC3	AMPD3	Transcriptome	DLPFC	SMR	CMC+GTEX	SMR	0.00496754	0.0120219	0.679454		35460606	10.1016/j.ajhg.2022.04.004	Jiang eet all Am J Hum Genet	BRAIN
AMPD3	Q01432	470	CIS	BIP_PGC3_noukb	UKBB-PPP_Specific	NA,-		0.750178	0.750178	UKBB_PPP	UKBB_PPP	1.31527	2804.16	SCZ_PGC3	AMPD3	Transcriptome_Transcriptlvel	DLPFC	SMR	CMC+GTEX	SMR	0.0194575	0.0320842	0.544216		35460606	10.1016/j.ajhg.2022.04.004	Jiang eet all Am J Hum Genet	BRAIN
AMPD3	Q01432	470	CIS	BIP_PGC3_noukb	UKBB-PPP_Specific	NA,-		0.750178	0.750178	UKBB_PPP	UKBB_PPP	1.31527	2804.16	SCZ_PGC3	AMPD3	Transcriptome_Transcriptlvel	DLPFC	SMR	CMC+GTEX	SMR	0.00808363	0.0171843	0.638064		35460606	10.1016/j.ajhg.2022.04.004	Jiang eet all Am J Hum Genet	BRAIN
AMPD3	Q01432	470	CIS	BIP_PGC3_noukb	UKBB-PPP_Specific	NA,-		0.750178	0.750178	UKBB_PPP	UKBB_PPP	1.31527	2804.16	SCZ_PGC3	AMPD3	Transcriptome_Transcriptlvel	DLPFC	SMR	CMC+GTEX	SMR	0.00898772	0.0191136	0.638193		35460606	10.1016/j.ajhg.2022.04.004	Jiang eet all Am J Hum Genet	BRAIN
AMPD3	Q01432	470	CIS	BIP_PGC3_noukb	UKBB-PPP_Specific	NA,-		0.750178	0.750178	UKBB_PPP	UKBB_PPP	1.31527	2804.16	SCZ.Clozuk.2018	AMPD3	Transcriptome	BRAIN	SMR	PsychENCODE	SMR	0.00231671	0.0120304	0.847		30545856	10.1126/science.aat8127	Gandal et all science	BRAIN
AMPD3	Q01432	470	CIS	BIP_PGC3_noukb	UKBB-PPP_Specific	NA,-		0.750178	0.750178	UKBB_PPP	UKBB_PPP	1.31527	2804.16	BD.PGC.ruderferCell2018	AMPD3	Transcriptome	BRAIN	SMR	PsychENCODE	SMR	0.00956154	0.018874	0.612437		30545856	10.1126/science.aat8127	Gandal et all science	BRAIN
AMPD3	Q01432	470	CIS	BIP_PGC3_noukb	UKBB-PPP_Specific	NA,-		0.750178	0.750178	UKBB_PPP	UKBB_PPP	1.31527	2804.16	Depression Howard et all	AMPD3	Proteiome	BRAIN DPFC	SMR	ROS/MAP	SMR	0.0924168	0.0559232	0.0984196		33846625	10.1038/s41593-021-00832-6	Wingo Nat Neurosci	BRAIN
AMPD3	Q01432	470	CIS	BIP_PGC3_noukb	UKBB-PPP_Specific	NA,-		0.750178	0.750178	UKBB_PPP	UKBB_PPP	1.31527	2804.16	SCZ	AMPD3	Proteiome	BLOOD	SMR	eQTLGen	SMR	-0.0349799	0.0526342	0.506316		37415601	10.3389/fgene.2023.1191264	Gedik et all Front Genet	BLOOD
AMPD3	Q01432	470	CIS	BIP_PGC3_noukb	UKBB-PPP_Specific	NA,-		0.750178	0.750178	UKBB_PPP	UKBB_PPP	1.31527	2804.16	MDD	AMPD3	Proteiome	BRAIN	SMR	BrainMeta	SMR	0.00969361	0.00474692	0.0411431		37415601	10.3389/fgene.2023.1191264	Gedik et all Front Genet	BRAIN
AMPD3	Q01432	470	CIS	BIP_PGC3_noukb	UKBB-PPP_Specific	NA,-		0.750178	0.750178	UKBB_PPP	UKBB_PPP	1.31527	2804.16	BIP	AMPD3	Proteiome	BRAIN	SMR	BrainMeta	SMR	0.00011016	0.0103545	0.991512		37415601	10.3389/fgene.2023.1191264	Gedik et all Front Genet	BRAIN
AMPD3	Q01432	470	CIS	BIP_PGC3_noukb	UKBB-PPP_Specific	NA,-		0.750178	0.750178	UKBB_PPP	UKBB_PPP	1.31527	2804.16	SCZ	AMPD3	Proteiome	BRAIN	SMR	BrainMeta	SMR	0.00871861	0.00870675	0.316652		37415601	10.3389/fgene.2023.1191264	Gedik et all Front Genet	BRAIN
AMPD3	Q01432	470	CIS	BIP_PGC3_noukb	UKBB-PPP_Specific	NA,-		0.750178	0.750178	UKBB_PPP	UKBB_PPP	1.31527	2804.16	MDD	AMPD3	Proteiome	BLOOD	SMR	eQTLGen	SMR	0.00441742	0.0261038	0.865619		37415601	10.3389/fgene.2023.1191264	Gedik et all Front Genet	BLOOD
AMPD3	Q01432	470	CIS	BIP_PGC3_noukb	UKBB-PPP_Specific	NA,-		0.750178	0.750178	UKBB_PPP	UKBB_PPP	1.31527	2804.16	BIP	AMPD3	Proteiome	BLOOD	SMR	eQTLGen	SMR	-0.0249012	0.0566359	0.660176		37415601	10.3389/fgene.2023.1191264	Gedik et all Front Genet	BLOOD
AMPD3	Q01432	470	CIS	BIP_PGC3_noukb	UKBB-PPP_Specific	NA,-		0.750178	0.750178	UKBB_PPP	UKBB_PPP	1.31527	2804.16	MDD	AMPD3	Proteiome	BRAIN	SMR	Wingo et al., 2022, in 722 samples	SMR	0.0157906	0.00939393	0.0927751		37415601	10.3389/fgene.2023.1191264	Gedik et all Front Genet	BRAIN
AMPD3	Q01432	470	CIS	BIP_PGC3_noukb	UKBB-PPP_Specific	NA,-		0.750178	0.750178	UKBB_PPP	UKBB_PPP	1.31527	2804.16	BIP	AMPD3	Proteiome	BRAIN	SMR	Wingo et al., 2022, in 722 samples	SMR	0.00541451	0.0203381	0.790066		37415601	10.3389/fgene.2023.1191264	Gedik et all Front Genet	BRAIN
AMPD3	Q01432	470	CIS	BIP_PGC3_noukb	UKBB-PPP_Specific	NA,-		0.750178	0.750178	UKBB_PPP	UKBB_PPP	1.31527	2804.16	SCZ	AMPD3	Proteiome	BRAIN	SMR	Wingo et al., 2022, in 722 samples	SMR	0.00594315	0.0170956	0.72811		37415601	10.3389/fgene.2023.1191264	Gedik et all Front Genet	BRAIN
AMPD3	Q01432	470	CIS	BIP_PGC3_noukb	UKBB-PPP_Specific	NA,-		0.750178	0.750178	UKBB_PPP	UKBB_PPP	1.31527	2804.16	SCZ	AMPD3	Transcriptome	BRAIN_DLPFC	TWAS	CMC	FUSION	0.31874		0.75		31691811	10.1093/hmg/ddz253	Hall et al Hum Mol Genet	BRAIN
AMPD3	Q01432	470	CIS	BIP_PGC3_noukb	UKBB-PPP_Specific	NA,-		0.750178	0.750178	UKBB_PPP	UKBB_PPP	1.31527	2804.16	SCZ.Clozuk.2018	AMPD3	Transcriptome	BRAIN	TWAS	PsychENCODE	FUSION	0.132002		0.895		30545856	10.1126/science.aat8127	Gandal et all science	BRAIN
AMPD3	Q01432	470	CIS	BIP_PGC3_noukb	UKBB-PPP_Specific	NA,-		0.750178	0.750178	UKBB_PPP	UKBB_PPP	1.31527	2804.16	BD.PGC.ruderferCell2018	AMPD3	Transcriptome	BRAIN	TWAS	PsychENCODE	FUSION	1.40506		0.16		30545856	10.1126/science.aat8127	Gandal et all science	BRAIN
AMPD3	Q01432	470	CIS	BIP_PGC3_noukb	UKBB-PPP_Specific	NA,-		0.750178	0.750178	UKBB_PPP	UKBB_PPP	1.31527	2804.16	Depression Howard et all	AMPD3	Proteiome	BRAIN DPFC	PWAS	ROS/MAP	FUSION	1.039		0.299		33846625	10.1038/s41593-021-00832-6	Wingo Nat Neurosci	BRAIN
AMPD3	Q01432	470	CIS	BIP_PGC3_noukb	UKBB-PPP_Specific	NA,-		0.750178	0.750178	UKBB_PPP	UKBB_PPP	1.31527	2804.16	Depression Howard et all	AMPD3	Transcriptome	BRAIN DPFC	TWAS	dPFC of 152 participants of European descent	FUSION	1.6079		0.107866		33846625	10.1038/s41593-021-00832-6	Wingo Nat Neurosci	BRAIN
AMPD3	Q01432	470	CIS	BIP_PGC3_noukb	UKBB-PPP_Specific	NA,-		0.750178	0.750178	UKBB_PPP	UKBB_PPP	1.31527	2804.16	Depression Howard et all	AMPD3	Proteiome	BRAIN	PWAS	ROS/MAP	FUSION	2.48923		0.0128		33846625	10.1038/s41593-021-00832-6	Wingo Nat Neurosci	BRAIN
AMPD3	Q01432	470	CIS	BIP_PGC3_noukb	UKBB-PPP_Specific	NA,-		0.750178	0.750178	UKBB_PPP	UKBB_PPP	1.31527	2804.16	Schizophrenia	AMPD3	Transcriptome	brain caudate nucleus	TWAS	Gtex	Fusion			0.49487		36319771	10.1038/s41593-022-01182-7	Benjamin KJM	brain caudate nucleus
AMPD3	Q01432	470	CIS	Cognition_Meta	UKBB-PPP_Specific	NA,-		0.709572	0.709572	UKBB_PPP	UKBB_PPP	1.32354	2652.38	SCZ_PGC3	AMPD3	Transcriptome	DLPFC	MR	CMC+GTEX	MendelianRandomization			0.892453		35460606	10.1016/j.ajhg.2022.04.004	Jiang eet all Am J Hum Genet	BRAIN
AMPD3	Q01432	470	CIS	Cognition_Meta	UKBB-PPP_Specific	NA,-		0.709572	0.709572	UKBB_PPP	UKBB_PPP	1.32354	2652.38	SCZ_PGC3	AMPD3	Transcriptome	DLPFC	MR	CMC+GTEX	MendelianRandomization			0.889501		35460606	10.1016/j.ajhg.2022.04.004	Jiang eet all Am J Hum Genet	BRAIN
AMPD3	Q01432	470	CIS	Cognition_Meta	UKBB-PPP_Specific	NA,-		0.709572	0.709572	UKBB_PPP	UKBB_PPP	1.32354	2652.38	SCZ_PGC3	AMPD3	Transcriptome	DLPFC	MR	CMC+GTEX	MendelianRandomization			0.688713		35460606	10.1016/j.ajhg.2022.04.004	Jiang eet all Am J Hum Genet	BRAIN
AMPD3	Q01432	470	CIS	Cognition_Meta	UKBB-PPP_Specific	NA,-		0.709572	0.709572	UKBB_PPP	UKBB_PPP	1.32354	2652.38	SCZ_PGC3	AMPD3	Transcriptome	DLPFC	MR	CMC+GTEX	EMIC			0.922088		35460606	10.1016/j.ajhg.2022.04.004	Jiang eet all Am J Hum Genet	BRAIN
AMPD3	Q01432	470	CIS	Cognition_Meta	UKBB-PPP_Specific	NA,-		0.709572	0.709572	UKBB_PPP	UKBB_PPP	1.32354	2652.38	BIP_2019_Stahl_etall	AMPD3	Transcriptome	DLPFC	MR	CMC+GTEX	MendelianRandomization			0.654721		35460606	10.1016/j.ajhg.2022.04.004	Jiang eet all Am J Hum Genet	BRAIN
AMPD3	Q01432	470	CIS	Cognition_Meta	UKBB-PPP_Specific	NA,-		0.709572	0.709572	UKBB_PPP	UKBB_PPP	1.32354	2652.38	BIP_2019_Stahl_etall	AMPD3	Transcriptome	DLPFC	MR	CMC+GTEX	MendelianRandomization			0.672845		35460606	10.1016/j.ajhg.2022.04.004	Jiang eet all Am J Hum Genet	BRAIN
AMPD3	Q01432	470	CIS	Cognition_Meta	UKBB-PPP_Specific	NA,-		0.709572	0.709572	UKBB_PPP	UKBB_PPP	1.32354	2652.38	BIP_2019_Stahl_etall	AMPD3	Transcriptome	DLPFC	MR	CMC+GTEX	MendelianRandomization			0.361978		35460606	10.1016/j.ajhg.2022.04.004	Jiang eet all Am J Hum Genet	BRAIN
AMPD3	Q01432	470	CIS	Cognition_Meta	UKBB-PPP_Specific	NA,-		0.709572	0.709572	UKBB_PPP	UKBB_PPP	1.32354	2652.38	BIP_2019_Stahl_etall	AMPD3	Transcriptome	DLPFC	MR	CMC+GTEX	EMIC			0.96776		35460606	10.1016/j.ajhg.2022.04.004	Jiang eet all Am J Hum Genet	BRAIN
AMPD3	Q01432	470	CIS	Cognition_Meta	UKBB-PPP_Specific	NA,-		0.709572	0.709572	UKBB_PPP	UKBB_PPP	1.32354	2652.38	Deepression_Wray_tall	AMPD3	Proteiome	BRAIN DLPFC	MR	ROS/MAP	TwoSampleMR	0.09	0.05	0.0987		35296807	10.1038/s41380-022-01507-9	Deng et all Mol Psychiatry	BRAIN
AMPD3	Q01432	470	CIS	Cognition_Meta	UKBB-PPP_Specific	NA,-		0.709572	0.709572	UKBB_PPP	UKBB_PPP	1.32354	2652.38	Deepression_Wray_tall	AMPD3	Transcriptome	BRAIN DLPFC	MR	PsychENCODE	TwoSampleMR	0.01	0.01	0.0407		35296807	10.1038/s41380-022-01507-9	Deng et all Mol Psychiatry	BRAIN
AMPD3	Q01432	470	CIS	Cognition_Meta	UKBB-PPP_Specific	NA,-		0.709572	0.709572	UKBB_PPP	UKBB_PPP	1.32354	2652.38	Deepression_Wray_tall	AMPD3	Transcriptome	BLOOD	MR	GTEx	TwoSampleMR	0	0.03	0.942		35296807	10.1038/s41380-022-01507-9	Deng et all Mol Psychiatry	BLOOD
AMPD3	Q01432	470	CIS	Cognition_Meta	UKBB-PPP_Specific	NA,-		0.709572	0.709572	UKBB_PPP	UKBB_PPP	1.32354	2652.38	SCZ_PGC3	AMPD3	Transcriptome	DLPFC	SMR	CMC+GTEX	SMR	0.00496754	0.0120219	0.679454		35460606	10.1016/j.ajhg.2022.04.004	Jiang eet all Am J Hum Genet	BRAIN
AMPD3	Q01432	470	CIS	Cognition_Meta	UKBB-PPP_Specific	NA,-		0.709572	0.709572	UKBB_PPP	UKBB_PPP	1.32354	2652.38	SCZ_PGC3	AMPD3	Transcriptome_Transcriptlvel	DLPFC	SMR	CMC+GTEX	SMR	0.0194575	0.0320842	0.544216		35460606	10.1016/j.ajhg.2022.04.004	Jiang eet all Am J Hum Genet	BRAIN
AMPD3	Q01432	470	CIS	Cognition_Meta	UKBB-PPP_Specific	NA,-		0.709572	0.709572	UKBB_PPP	UKBB_PPP	1.32354	2652.38	SCZ_PGC3	AMPD3	Transcriptome_Transcriptlvel	DLPFC	SMR	CMC+GTEX	SMR	0.00808363	0.0171843	0.638064		35460606	10.1016/j.ajhg.2022.04.004	Jiang eet all Am J Hum Genet	BRAIN
AMPD3	Q01432	470	CIS	Cognition_Meta	UKBB-PPP_Specific	NA,-		0.709572	0.709572	UKBB_PPP	UKBB_PPP	1.32354	2652.38	SCZ_PGC3	AMPD3	Transcriptome_Transcriptlvel	DLPFC	SMR	CMC+GTEX	SMR	0.00898772	0.0191136	0.638193		35460606	10.1016/j.ajhg.2022.04.004	Jiang eet all Am J Hum Genet	BRAIN
AMPD3	Q01432	470	CIS	Cognition_Meta	UKBB-PPP_Specific	NA,-		0.709572	0.709572	UKBB_PPP	UKBB_PPP	1.32354	2652.38	SCZ.Clozuk.2018	AMPD3	Transcriptome	BRAIN	SMR	PsychENCODE	SMR	0.00231671	0.0120304	0.847		30545856	10.1126/science.aat8127	Gandal et all science	BRAIN
AMPD3	Q01432	470	CIS	Cognition_Meta	UKBB-PPP_Specific	NA,-		0.709572	0.709572	UKBB_PPP	UKBB_PPP	1.32354	2652.38	BD.PGC.ruderferCell2018	AMPD3	Transcriptome	BRAIN	SMR	PsychENCODE	SMR	0.00956154	0.018874	0.612437		30545856	10.1126/science.aat8127	Gandal et all science	BRAIN
AMPD3	Q01432	470	CIS	Cognition_Meta	UKBB-PPP_Specific	NA,-		0.709572	0.709572	UKBB_PPP	UKBB_PPP	1.32354	2652.38	Depression Howard et all	AMPD3	Proteiome	BRAIN DPFC	SMR	ROS/MAP	SMR	0.0924168	0.0559232	0.0984196		33846625	10.1038/s41593-021-00832-6	Wingo Nat Neurosci	BRAIN
AMPD3	Q01432	470	CIS	Cognition_Meta	UKBB-PPP_Specific	NA,-		0.709572	0.709572	UKBB_PPP	UKBB_PPP	1.32354	2652.38	SCZ	AMPD3	Proteiome	BLOOD	SMR	eQTLGen	SMR	-0.0349799	0.0526342	0.506316		37415601	10.3389/fgene.2023.1191264	Gedik et all Front Genet	BLOOD
AMPD3	Q01432	470	CIS	Cognition_Meta	UKBB-PPP_Specific	NA,-		0.709572	0.709572	UKBB_PPP	UKBB_PPP	1.32354	2652.38	MDD	AMPD3	Proteiome	BRAIN	SMR	BrainMeta	SMR	0.00969361	0.00474692	0.0411431		37415601	10.3389/fgene.2023.1191264	Gedik et all Front Genet	BRAIN
AMPD3	Q01432	470	CIS	Cognition_Meta	UKBB-PPP_Specific	NA,-		0.709572	0.709572	UKBB_PPP	UKBB_PPP	1.32354	2652.38	BIP	AMPD3	Proteiome	BRAIN	SMR	BrainMeta	SMR	0.00011016	0.0103545	0.991512		37415601	10.3389/fgene.2023.1191264	Gedik et all Front Genet	BRAIN
AMPD3	Q01432	470	CIS	Cognition_Meta	UKBB-PPP_Specific	NA,-		0.709572	0.709572	UKBB_PPP	UKBB_PPP	1.32354	2652.38	SCZ	AMPD3	Proteiome	BRAIN	SMR	BrainMeta	SMR	0.00871861	0.00870675	0.316652		37415601	10.3389/fgene.2023.1191264	Gedik et all Front Genet	BRAIN
AMPD3	Q01432	470	CIS	Cognition_Meta	UKBB-PPP_Specific	NA,-		0.709572	0.709572	UKBB_PPP	UKBB_PPP	1.32354	2652.38	MDD	AMPD3	Proteiome	BLOOD	SMR	eQTLGen	SMR	0.00441742	0.0261038	0.865619		37415601	10.3389/fgene.2023.1191264	Gedik et all Front Genet	BLOOD
AMPD3	Q01432	470	CIS	Cognition_Meta	UKBB-PPP_Specific	NA,-		0.709572	0.709572	UKBB_PPP	UKBB_PPP	1.32354	2652.38	BIP	AMPD3	Proteiome	BLOOD	SMR	eQTLGen	SMR	-0.0249012	0.0566359	0.660176		37415601	10.3389/fgene.2023.1191264	Gedik et all Front Genet	BLOOD
AMPD3	Q01432	470	CIS	Cognition_Meta	UKBB-PPP_Specific	NA,-		0.709572	0.709572	UKBB_PPP	UKBB_PPP	1.32354	2652.38	MDD	AMPD3	Proteiome	BRAIN	SMR	Wingo et al., 2022, in 722 samples	SMR	0.0157906	0.00939393	0.0927751		37415601	10.3389/fgene.2023.1191264	Gedik et all Front Genet	BRAIN
AMPD3	Q01432	470	CIS	Cognition_Meta	UKBB-PPP_Specific	NA,-		0.709572	0.709572	UKBB_PPP	UKBB_PPP	1.32354	2652.38	BIP	AMPD3	Proteiome	BRAIN	SMR	Wingo et al., 2022, in 722 samples	SMR	0.00541451	0.0203381	0.790066		37415601	10.3389/fgene.2023.1191264	Gedik et all Front Genet	BRAIN
AMPD3	Q01432	470	CIS	Cognition_Meta	UKBB-PPP_Specific	NA,-		0.709572	0.709572	UKBB_PPP	UKBB_PPP	1.32354	2652.38	SCZ	AMPD3	Proteiome	BRAIN	SMR	Wingo et al., 2022, in 722 samples	SMR	0.00594315	0.0170956	0.72811		37415601	10.3389/fgene.2023.1191264	Gedik et all Front Genet	BRAIN
AMPD3	Q01432	470	CIS	Cognition_Meta	UKBB-PPP_Specific	NA,-		0.709572	0.709572	UKBB_PPP	UKBB_PPP	1.32354	2652.38	SCZ	AMPD3	Transcriptome	BRAIN_DLPFC	TWAS	CMC	FUSION	0.31874		0.75		31691811	10.1093/hmg/ddz253	Hall et al Hum Mol Genet	BRAIN
AMPD3	Q01432	470	CIS	Cognition_Meta	UKBB-PPP_Specific	NA,-		0.709572	0.709572	UKBB_PPP	UKBB_PPP	1.32354	2652.38	SCZ.Clozuk.2018	AMPD3	Transcriptome	BRAIN	TWAS	PsychENCODE	FUSION	0.132002		0.895		30545856	10.1126/science.aat8127	Gandal et all science	BRAIN
AMPD3	Q01432	470	CIS	Cognition_Meta	UKBB-PPP_Specific	NA,-		0.709572	0.709572	UKBB_PPP	UKBB_PPP	1.32354	2652.38	BD.PGC.ruderferCell2018	AMPD3	Transcriptome	BRAIN	TWAS	PsychENCODE	FUSION	1.40506		0.16		30545856	10.1126/science.aat8127	Gandal et all science	BRAIN
AMPD3	Q01432	470	CIS	Cognition_Meta	UKBB-PPP_Specific	NA,-		0.709572	0.709572	UKBB_PPP	UKBB_PPP	1.32354	2652.38	Depression Howard et all	AMPD3	Proteiome	BRAIN DPFC	PWAS	ROS/MAP	FUSION	1.039		0.299		33846625	10.1038/s41593-021-00832-6	Wingo Nat Neurosci	BRAIN
AMPD3	Q01432	470	CIS	Cognition_Meta	UKBB-PPP_Specific	NA,-		0.709572	0.709572	UKBB_PPP	UKBB_PPP	1.32354	2652.38	Depression Howard et all	AMPD3	Transcriptome	BRAIN DPFC	TWAS	dPFC of 152 participants of European descent	FUSION	1.6079		0.107866		33846625	10.1038/s41593-021-00832-6	Wingo Nat Neurosci	BRAIN
AMPD3	Q01432	470	CIS	Cognition_Meta	UKBB-PPP_Specific	NA,-		0.709572	0.709572	UKBB_PPP	UKBB_PPP	1.32354	2652.38	Depression Howard et all	AMPD3	Proteiome	BRAIN	PWAS	ROS/MAP	FUSION	2.48923		0.0128		33846625	10.1038/s41593-021-00832-6	Wingo Nat Neurosci	BRAIN
AMPD3	Q01432	470	CIS	Cognition_Meta	UKBB-PPP_Specific	NA,-		0.709572	0.709572	UKBB_PPP	UKBB_PPP	1.32354	2652.38	Schizophrenia	AMPD3	Transcriptome	brain caudate nucleus	TWAS	Gtex	Fusion			0.49487		36319771	10.1038/s41593-022-01182-7	Benjamin KJM	brain caudate nucleus
AMPD3	Q01432	470	CIS	PGC3_SCZ_NoUKB	UKBB-PPP_Specific	NA,-		0.78857	0.78857	UKBB_PPP	UKBB_PPP	1.35214	2947.67	SCZ_PGC3	AMPD3	Transcriptome	DLPFC	MR	CMC+GTEX	MendelianRandomization			0.892453		35460606	10.1016/j.ajhg.2022.04.004	Jiang eet all Am J Hum Genet	BRAIN
AMPD3	Q01432	470	CIS	PGC3_SCZ_NoUKB	UKBB-PPP_Specific	NA,-		0.78857	0.78857	UKBB_PPP	UKBB_PPP	1.35214	2947.67	SCZ_PGC3	AMPD3	Transcriptome	DLPFC	MR	CMC+GTEX	MendelianRandomization			0.889501		35460606	10.1016/j.ajhg.2022.04.004	Jiang eet all Am J Hum Genet	BRAIN
AMPD3	Q01432	470	CIS	PGC3_SCZ_NoUKB	UKBB-PPP_Specific	NA,-		0.78857	0.78857	UKBB_PPP	UKBB_PPP	1.35214	2947.67	SCZ_PGC3	AMPD3	Transcriptome	DLPFC	MR	CMC+GTEX	MendelianRandomization			0.688713		35460606	10.1016/j.ajhg.2022.04.004	Jiang eet all Am J Hum Genet	BRAIN
AMPD3	Q01432	470	CIS	PGC3_SCZ_NoUKB	UKBB-PPP_Specific	NA,-		0.78857	0.78857	UKBB_PPP	UKBB_PPP	1.35214	2947.67	SCZ_PGC3	AMPD3	Transcriptome	DLPFC	MR	CMC+GTEX	EMIC			0.922088		35460606	10.1016/j.ajhg.2022.04.004	Jiang eet all Am J Hum Genet	BRAIN
AMPD3	Q01432	470	CIS	PGC3_SCZ_NoUKB	UKBB-PPP_Specific	NA,-		0.78857	0.78857	UKBB_PPP	UKBB_PPP	1.35214	2947.67	BIP_2019_Stahl_etall	AMPD3	Transcriptome	DLPFC	MR	CMC+GTEX	MendelianRandomization			0.654721		35460606	10.1016/j.ajhg.2022.04.004	Jiang eet all Am J Hum Genet	BRAIN
AMPD3	Q01432	470	CIS	PGC3_SCZ_NoUKB	UKBB-PPP_Specific	NA,-		0.78857	0.78857	UKBB_PPP	UKBB_PPP	1.35214	2947.67	BIP_2019_Stahl_etall	AMPD3	Transcriptome	DLPFC	MR	CMC+GTEX	MendelianRandomization			0.672845		35460606	10.1016/j.ajhg.2022.04.004	Jiang eet all Am J Hum Genet	BRAIN
AMPD3	Q01432	470	CIS	PGC3_SCZ_NoUKB	UKBB-PPP_Specific	NA,-		0.78857	0.78857	UKBB_PPP	UKBB_PPP	1.35214	2947.67	BIP_2019_Stahl_etall	AMPD3	Transcriptome	DLPFC	MR	CMC+GTEX	MendelianRandomization			0.361978		35460606	10.1016/j.ajhg.2022.04.004	Jiang eet all Am J Hum Genet	BRAIN
AMPD3	Q01432	470	CIS	PGC3_SCZ_NoUKB	UKBB-PPP_Specific	NA,-		0.78857	0.78857	UKBB_PPP	UKBB_PPP	1.35214	2947.67	BIP_2019_Stahl_etall	AMPD3	Transcriptome	DLPFC	MR	CMC+GTEX	EMIC			0.96776		35460606	10.1016/j.ajhg.2022.04.004	Jiang eet all Am J Hum Genet	BRAIN
AMPD3	Q01432	470	CIS	PGC3_SCZ_NoUKB	UKBB-PPP_Specific	NA,-		0.78857	0.78857	UKBB_PPP	UKBB_PPP	1.35214	2947.67	Deepression_Wray_tall	AMPD3	Proteiome	BRAIN DLPFC	MR	ROS/MAP	TwoSampleMR	0.09	0.05	0.0987		35296807	10.1038/s41380-022-01507-9	Deng et all Mol Psychiatry	BRAIN
AMPD3	Q01432	470	CIS	PGC3_SCZ_NoUKB	UKBB-PPP_Specific	NA,-		0.78857	0.78857	UKBB_PPP	UKBB_PPP	1.35214	2947.67	Deepression_Wray_tall	AMPD3	Transcriptome	BRAIN DLPFC	MR	PsychENCODE	TwoSampleMR	0.01	0.01	0.0407		35296807	10.1038/s41380-022-01507-9	Deng et all Mol Psychiatry	BRAIN
AMPD3	Q01432	470	CIS	PGC3_SCZ_NoUKB	UKBB-PPP_Specific	NA,-		0.78857	0.78857	UKBB_PPP	UKBB_PPP	1.35214	2947.67	Deepression_Wray_tall	AMPD3	Transcriptome	BLOOD	MR	GTEx	TwoSampleMR	0	0.03	0.942		35296807	10.1038/s41380-022-01507-9	Deng et all Mol Psychiatry	BLOOD
AMPD3	Q01432	470	CIS	PGC3_SCZ_NoUKB	UKBB-PPP_Specific	NA,-		0.78857	0.78857	UKBB_PPP	UKBB_PPP	1.35214	2947.67	SCZ_PGC3	AMPD3	Transcriptome	DLPFC	SMR	CMC+GTEX	SMR	0.00496754	0.0120219	0.679454		35460606	10.1016/j.ajhg.2022.04.004	Jiang eet all Am J Hum Genet	BRAIN
AMPD3	Q01432	470	CIS	PGC3_SCZ_NoUKB	UKBB-PPP_Specific	NA,-		0.78857	0.78857	UKBB_PPP	UKBB_PPP	1.35214	2947.67	SCZ_PGC3	AMPD3	Transcriptome_Transcriptlvel	DLPFC	SMR	CMC+GTEX	SMR	0.0194575	0.0320842	0.544216		35460606	10.1016/j.ajhg.2022.04.004	Jiang eet all Am J Hum Genet	BRAIN
AMPD3	Q01432	470	CIS	PGC3_SCZ_NoUKB	UKBB-PPP_Specific	NA,-		0.78857	0.78857	UKBB_PPP	UKBB_PPP	1.35214	2947.67	SCZ_PGC3	AMPD3	Transcriptome_Transcriptlvel	DLPFC	SMR	CMC+GTEX	SMR	0.00808363	0.0171843	0.638064		35460606	10.1016/j.ajhg.2022.04.004	Jiang eet all Am J Hum Genet	BRAIN
AMPD3	Q01432	470	CIS	PGC3_SCZ_NoUKB	UKBB-PPP_Specific	NA,-		0.78857	0.78857	UKBB_PPP	UKBB_PPP	1.35214	2947.67	SCZ_PGC3	AMPD3	Transcriptome_Transcriptlvel	DLPFC	SMR	CMC+GTEX	SMR	0.00898772	0.0191136	0.638193		35460606	10.1016/j.ajhg.2022.04.004	Jiang eet all Am J Hum Genet	BRAIN
AMPD3	Q01432	470	CIS	PGC3_SCZ_NoUKB	UKBB-PPP_Specific	NA,-		0.78857	0.78857	UKBB_PPP	UKBB_PPP	1.35214	2947.67	SCZ.Clozuk.2018	AMPD3	Transcriptome	BRAIN	SMR	PsychENCODE	SMR	0.00231671	0.0120304	0.847		30545856	10.1126/science.aat8127	Gandal et all science	BRAIN
AMPD3	Q01432	470	CIS	PGC3_SCZ_NoUKB	UKBB-PPP_Specific	NA,-		0.78857	0.78857	UKBB_PPP	UKBB_PPP	1.35214	2947.67	BD.PGC.ruderferCell2018	AMPD3	Transcriptome	BRAIN	SMR	PsychENCODE	SMR	0.00956154	0.018874	0.612437		30545856	10.1126/science.aat8127	Gandal et all science	BRAIN
AMPD3	Q01432	470	CIS	PGC3_SCZ_NoUKB	UKBB-PPP_Specific	NA,-		0.78857	0.78857	UKBB_PPP	UKBB_PPP	1.35214	2947.67	Depression Howard et all	AMPD3	Proteiome	BRAIN DPFC	SMR	ROS/MAP	SMR	0.0924168	0.0559232	0.0984196		33846625	10.1038/s41593-021-00832-6	Wingo Nat Neurosci	BRAIN
AMPD3	Q01432	470	CIS	PGC3_SCZ_NoUKB	UKBB-PPP_Specific	NA,-		0.78857	0.78857	UKBB_PPP	UKBB_PPP	1.35214	2947.67	SCZ	AMPD3	Proteiome	BLOOD	SMR	eQTLGen	SMR	-0.0349799	0.0526342	0.506316		37415601	10.3389/fgene.2023.1191264	Gedik et all Front Genet	BLOOD
AMPD3	Q01432	470	CIS	PGC3_SCZ_NoUKB	UKBB-PPP_Specific	NA,-		0.78857	0.78857	UKBB_PPP	UKBB_PPP	1.35214	2947.67	MDD	AMPD3	Proteiome	BRAIN	SMR	BrainMeta	SMR	0.00969361	0.00474692	0.0411431		37415601	10.3389/fgene.2023.1191264	Gedik et all Front Genet	BRAIN
AMPD3	Q01432	470	CIS	PGC3_SCZ_NoUKB	UKBB-PPP_Specific	NA,-		0.78857	0.78857	UKBB_PPP	UKBB_PPP	1.35214	2947.67	BIP	AMPD3	Proteiome	BRAIN	SMR	BrainMeta	SMR	0.00011016	0.0103545	0.991512		37415601	10.3389/fgene.2023.1191264	Gedik et all Front Genet	BRAIN
AMPD3	Q01432	470	CIS	PGC3_SCZ_NoUKB	UKBB-PPP_Specific	NA,-		0.78857	0.78857	UKBB_PPP	UKBB_PPP	1.35214	2947.67	SCZ	AMPD3	Proteiome	BRAIN	SMR	BrainMeta	SMR	0.00871861	0.00870675	0.316652		37415601	10.3389/fgene.2023.1191264	Gedik et all Front Genet	BRAIN
AMPD3	Q01432	470	CIS	PGC3_SCZ_NoUKB	UKBB-PPP_Specific	NA,-		0.78857	0.78857	UKBB_PPP	UKBB_PPP	1.35214	2947.67	MDD	AMPD3	Proteiome	BLOOD	SMR	eQTLGen	SMR	0.00441742	0.0261038	0.865619		37415601	10.3389/fgene.2023.1191264	Gedik et all Front Genet	BLOOD
AMPD3	Q01432	470	CIS	PGC3_SCZ_NoUKB	UKBB-PPP_Specific	NA,-		0.78857	0.78857	UKBB_PPP	UKBB_PPP	1.35214	2947.67	BIP	AMPD3	Proteiome	BLOOD	SMR	eQTLGen	SMR	-0.0249012	0.0566359	0.660176		37415601	10.3389/fgene.2023.1191264	Gedik et all Front Genet	BLOOD
AMPD3	Q01432	470	CIS	PGC3_SCZ_NoUKB	UKBB-PPP_Specific	NA,-		0.78857	0.78857	UKBB_PPP	UKBB_PPP	1.35214	2947.67	MDD	AMPD3	Proteiome	BRAIN	SMR	Wingo et al., 2022, in 722 samples	SMR	0.0157906	0.00939393	0.0927751		37415601	10.3389/fgene.2023.1191264	Gedik et all Front Genet	BRAIN
AMPD3	Q01432	470	CIS	PGC3_SCZ_NoUKB	UKBB-PPP_Specific	NA,-		0.78857	0.78857	UKBB_PPP	UKBB_PPP	1.35214	2947.67	BIP	AMPD3	Proteiome	BRAIN	SMR	Wingo et al., 2022, in 722 samples	SMR	0.00541451	0.0203381	0.790066		37415601	10.3389/fgene.2023.1191264	Gedik et all Front Genet	BRAIN
AMPD3	Q01432	470	CIS	PGC3_SCZ_NoUKB	UKBB-PPP_Specific	NA,-		0.78857	0.78857	UKBB_PPP	UKBB_PPP	1.35214	2947.67	SCZ	AMPD3	Proteiome	BRAIN	SMR	Wingo et al., 2022, in 722 samples	SMR	0.00594315	0.0170956	0.72811		37415601	10.3389/fgene.2023.1191264	Gedik et all Front Genet	BRAIN
AMPD3	Q01432	470	CIS	PGC3_SCZ_NoUKB	UKBB-PPP_Specific	NA,-		0.78857	0.78857	UKBB_PPP	UKBB_PPP	1.35214	2947.67	SCZ	AMPD3	Transcriptome	BRAIN_DLPFC	TWAS	CMC	FUSION	0.31874		0.75		31691811	10.1093/hmg/ddz253	Hall et al Hum Mol Genet	BRAIN
AMPD3	Q01432	470	CIS	PGC3_SCZ_NoUKB	UKBB-PPP_Specific	NA,-		0.78857	0.78857	UKBB_PPP	UKBB_PPP	1.35214	2947.67	SCZ.Clozuk.2018	AMPD3	Transcriptome	BRAIN	TWAS	PsychENCODE	FUSION	0.132002		0.895		30545856	10.1126/science.aat8127	Gandal et all science	BRAIN
AMPD3	Q01432	470	CIS	PGC3_SCZ_NoUKB	UKBB-PPP_Specific	NA,-		0.78857	0.78857	UKBB_PPP	UKBB_PPP	1.35214	2947.67	BD.PGC.ruderferCell2018	AMPD3	Transcriptome	BRAIN	TWAS	PsychENCODE	FUSION	1.40506		0.16		30545856	10.1126/science.aat8127	Gandal et all science	BRAIN
AMPD3	Q01432	470	CIS	PGC3_SCZ_NoUKB	UKBB-PPP_Specific	NA,-		0.78857	0.78857	UKBB_PPP	UKBB_PPP	1.35214	2947.67	Depression Howard et all	AMPD3	Proteiome	BRAIN DPFC	PWAS	ROS/MAP	FUSION	1.039		0.299		33846625	10.1038/s41593-021-00832-6	Wingo Nat Neurosci	BRAIN
AMPD3	Q01432	470	CIS	PGC3_SCZ_NoUKB	UKBB-PPP_Specific	NA,-		0.78857	0.78857	UKBB_PPP	UKBB_PPP	1.35214	2947.67	Depression Howard et all	AMPD3	Transcriptome	BRAIN DPFC	TWAS	dPFC of 152 participants of European descent	FUSION	1.6079		0.107866		33846625	10.1038/s41593-021-00832-6	Wingo Nat Neurosci	BRAIN
AMPD3	Q01432	470	CIS	PGC3_SCZ_NoUKB	UKBB-PPP_Specific	NA,-		0.78857	0.78857	UKBB_PPP	UKBB_PPP	1.35214	2947.67	Depression Howard et all	AMPD3	Proteiome	BRAIN	PWAS	ROS/MAP	FUSION	2.48923		0.0128		33846625	10.1038/s41593-021-00832-6	Wingo Nat Neurosci	BRAIN
AMPD3	Q01432	470	CIS	PGC3_SCZ_NoUKB	UKBB-PPP_Specific	NA,-		0.78857	0.78857	UKBB_PPP	UKBB_PPP	1.35214	2947.67	Schizophrenia	AMPD3	Transcriptome	brain caudate nucleus	TWAS	Gtex	Fusion			0.49487		36319771	10.1038/s41593-022-01182-7	Benjamin KJM	brain caudate nucleus
AMPD3	Q01432	470	TRANS	BIP_PGC3_noukb	UKBB-PPP_Specific	NA,-		0.0572232	0.0572232	UKBB_PPP	UKBB_PPP	0.302599	389.747	SCZ_PGC3	AMPD3	Transcriptome	DLPFC	MR	CMC+GTEX	MendelianRandomization			0.892453		35460606	10.1016/j.ajhg.2022.04.004	Jiang eet all Am J Hum Genet	BRAIN
AMPD3	Q01432	470	TRANS	BIP_PGC3_noukb	UKBB-PPP_Specific	NA,-		0.0572232	0.0572232	UKBB_PPP	UKBB_PPP	0.302599	389.747	SCZ_PGC3	AMPD3	Transcriptome	DLPFC	MR	CMC+GTEX	MendelianRandomization			0.889501		35460606	10.1016/j.ajhg.2022.04.004	Jiang eet all Am J Hum Genet	BRAIN
AMPD3	Q01432	470	TRANS	BIP_PGC3_noukb	UKBB-PPP_Specific	NA,-		0.0572232	0.0572232	UKBB_PPP	UKBB_PPP	0.302599	389.747	SCZ_PGC3	AMPD3	Transcriptome	DLPFC	MR	CMC+GTEX	MendelianRandomization			0.688713		35460606	10.1016/j.ajhg.2022.04.004	Jiang eet all Am J Hum Genet	BRAIN
AMPD3	Q01432	470	TRANS	BIP_PGC3_noukb	UKBB-PPP_Specific	NA,-		0.0572232	0.0572232	UKBB_PPP	UKBB_PPP	0.302599	389.747	SCZ_PGC3	AMPD3	Transcriptome	DLPFC	MR	CMC+GTEX	EMIC			0.922088		35460606	10.1016/j.ajhg.2022.04.004	Jiang eet all Am J Hum Genet	BRAIN
AMPD3	Q01432	470	TRANS	BIP_PGC3_noukb	UKBB-PPP_Specific	NA,-		0.0572232	0.0572232	UKBB_PPP	UKBB_PPP	0.302599	389.747	BIP_2019_Stahl_etall	AMPD3	Transcriptome	DLPFC	MR	CMC+GTEX	MendelianRandomization			0.654721		35460606	10.1016/j.ajhg.2022.04.004	Jiang eet all Am J Hum Genet	BRAIN
AMPD3	Q01432	470	TRANS	BIP_PGC3_noukb	UKBB-PPP_Specific	NA,-		0.0572232	0.0572232	UKBB_PPP	UKBB_PPP	0.302599	389.747	BIP_2019_Stahl_etall	AMPD3	Transcriptome	DLPFC	MR	CMC+GTEX	MendelianRandomization			0.672845		35460606	10.1016/j.ajhg.2022.04.004	Jiang eet all Am J Hum Genet	BRAIN
AMPD3	Q01432	470	TRANS	BIP_PGC3_noukb	UKBB-PPP_Specific	NA,-		0.0572232	0.0572232	UKBB_PPP	UKBB_PPP	0.302599	389.747	BIP_2019_Stahl_etall	AMPD3	Transcriptome	DLPFC	MR	CMC+GTEX	MendelianRandomization			0.361978		35460606	10.1016/j.ajhg.2022.04.004	Jiang eet all Am J Hum Genet	BRAIN
AMPD3	Q01432	470	TRANS	BIP_PGC3_noukb	UKBB-PPP_Specific	NA,-		0.0572232	0.0572232	UKBB_PPP	UKBB_PPP	0.302599	389.747	BIP_2019_Stahl_etall	AMPD3	Transcriptome	DLPFC	MR	CMC+GTEX	EMIC			0.96776		35460606	10.1016/j.ajhg.2022.04.004	Jiang eet all Am J Hum Genet	BRAIN
AMPD3	Q01432	470	TRANS	BIP_PGC3_noukb	UKBB-PPP_Specific	NA,-		0.0572232	0.0572232	UKBB_PPP	UKBB_PPP	0.302599	389.747	Deepression_Wray_tall	AMPD3	Proteiome	BRAIN DLPFC	MR	ROS/MAP	TwoSampleMR	0.09	0.05	0.0987		35296807	10.1038/s41380-022-01507-9	Deng et all Mol Psychiatry	BRAIN
AMPD3	Q01432	470	TRANS	BIP_PGC3_noukb	UKBB-PPP_Specific	NA,-		0.0572232	0.0572232	UKBB_PPP	UKBB_PPP	0.302599	389.747	Deepression_Wray_tall	AMPD3	Transcriptome	BRAIN DLPFC	MR	PsychENCODE	TwoSampleMR	0.01	0.01	0.0407		35296807	10.1038/s41380-022-01507-9	Deng et all Mol Psychiatry	BRAIN
AMPD3	Q01432	470	TRANS	BIP_PGC3_noukb	UKBB-PPP_Specific	NA,-		0.0572232	0.0572232	UKBB_PPP	UKBB_PPP	0.302599	389.747	Deepression_Wray_tall	AMPD3	Transcriptome	BLOOD	MR	GTEx	TwoSampleMR	0	0.03	0.942		35296807	10.1038/s41380-022-01507-9	Deng et all Mol Psychiatry	BLOOD
AMPD3	Q01432	470	TRANS	BIP_PGC3_noukb	UKBB-PPP_Specific	NA,-		0.0572232	0.0572232	UKBB_PPP	UKBB_PPP	0.302599	389.747	SCZ_PGC3	AMPD3	Transcriptome	DLPFC	SMR	CMC+GTEX	SMR	0.00496754	0.0120219	0.679454		35460606	10.1016/j.ajhg.2022.04.004	Jiang eet all Am J Hum Genet	BRAIN
AMPD3	Q01432	470	TRANS	BIP_PGC3_noukb	UKBB-PPP_Specific	NA,-		0.0572232	0.0572232	UKBB_PPP	UKBB_PPP	0.302599	389.747	SCZ_PGC3	AMPD3	Transcriptome_Transcriptlvel	DLPFC	SMR	CMC+GTEX	SMR	0.0194575	0.0320842	0.544216		35460606	10.1016/j.ajhg.2022.04.004	Jiang eet all Am J Hum Genet	BRAIN
AMPD3	Q01432	470	TRANS	BIP_PGC3_noukb	UKBB-PPP_Specific	NA,-		0.0572232	0.0572232	UKBB_PPP	UKBB_PPP	0.302599	389.747	SCZ_PGC3	AMPD3	Transcriptome_Transcriptlvel	DLPFC	SMR	CMC+GTEX	SMR	0.00808363	0.0171843	0.638064		35460606	10.1016/j.ajhg.2022.04.004	Jiang eet all Am J Hum Genet	BRAIN
AMPD3	Q01432	470	TRANS	BIP_PGC3_noukb	UKBB-PPP_Specific	NA,-		0.0572232	0.0572232	UKBB_PPP	UKBB_PPP	0.302599	389.747	SCZ_PGC3	AMPD3	Transcriptome_Transcriptlvel	DLPFC	SMR	CMC+GTEX	SMR	0.00898772	0.0191136	0.638193		35460606	10.1016/j.ajhg.2022.04.004	Jiang eet all Am J Hum Genet	BRAIN
AMPD3	Q01432	470	TRANS	BIP_PGC3_noukb	UKBB-PPP_Specific	NA,-		0.0572232	0.0572232	UKBB_PPP	UKBB_PPP	0.302599	389.747	SCZ.Clozuk.2018	AMPD3	Transcriptome	BRAIN	SMR	PsychENCODE	SMR	0.00231671	0.0120304	0.847		30545856	10.1126/science.aat8127	Gandal et all science	BRAIN
AMPD3	Q01432	470	TRANS	BIP_PGC3_noukb	UKBB-PPP_Specific	NA,-		0.0572232	0.0572232	UKBB_PPP	UKBB_PPP	0.302599	389.747	BD.PGC.ruderferCell2018	AMPD3	Transcriptome	BRAIN	SMR	PsychENCODE	SMR	0.00956154	0.018874	0.612437		30545856	10.1126/science.aat8127	Gandal et all science	BRAIN
AMPD3	Q01432	470	TRANS	BIP_PGC3_noukb	UKBB-PPP_Specific	NA,-		0.0572232	0.0572232	UKBB_PPP	UKBB_PPP	0.302599	389.747	Depression Howard et all	AMPD3	Proteiome	BRAIN DPFC	SMR	ROS/MAP	SMR	0.0924168	0.0559232	0.0984196		33846625	10.1038/s41593-021-00832-6	Wingo Nat Neurosci	BRAIN
AMPD3	Q01432	470	TRANS	BIP_PGC3_noukb	UKBB-PPP_Specific	NA,-		0.0572232	0.0572232	UKBB_PPP	UKBB_PPP	0.302599	389.747	SCZ	AMPD3	Proteiome	BLOOD	SMR	eQTLGen	SMR	-0.0349799	0.0526342	0.506316		37415601	10.3389/fgene.2023.1191264	Gedik et all Front Genet	BLOOD
AMPD3	Q01432	470	TRANS	BIP_PGC3_noukb	UKBB-PPP_Specific	NA,-		0.0572232	0.0572232	UKBB_PPP	UKBB_PPP	0.302599	389.747	MDD	AMPD3	Proteiome	BRAIN	SMR	BrainMeta	SMR	0.00969361	0.00474692	0.0411431		37415601	10.3389/fgene.2023.1191264	Gedik et all Front Genet	BRAIN
AMPD3	Q01432	470	TRANS	BIP_PGC3_noukb	UKBB-PPP_Specific	NA,-		0.0572232	0.0572232	UKBB_PPP	UKBB_PPP	0.302599	389.747	BIP	AMPD3	Proteiome	BRAIN	SMR	BrainMeta	SMR	0.00011016	0.0103545	0.991512		37415601	10.3389/fgene.2023.1191264	Gedik et all Front Genet	BRAIN
AMPD3	Q01432	470	TRANS	BIP_PGC3_noukb	UKBB-PPP_Specific	NA,-		0.0572232	0.0572232	UKBB_PPP	UKBB_PPP	0.302599	389.747	SCZ	AMPD3	Proteiome	BRAIN	SMR	BrainMeta	SMR	0.00871861	0.00870675	0.316652		37415601	10.3389/fgene.2023.1191264	Gedik et all Front Genet	BRAIN
AMPD3	Q01432	470	TRANS	BIP_PGC3_noukb	UKBB-PPP_Specific	NA,-		0.0572232	0.0572232	UKBB_PPP	UKBB_PPP	0.302599	389.747	MDD	AMPD3	Proteiome	BLOOD	SMR	eQTLGen	SMR	0.00441742	0.0261038	0.865619		37415601	10.3389/fgene.2023.1191264	Gedik et all Front Genet	BLOOD
AMPD3	Q01432	470	TRANS	BIP_PGC3_noukb	UKBB-PPP_Specific	NA,-		0.0572232	0.0572232	UKBB_PPP	UKBB_PPP	0.302599	389.747	BIP	AMPD3	Proteiome	BLOOD	SMR	eQTLGen	SMR	-0.0249012	0.0566359	0.660176		37415601	10.3389/fgene.2023.1191264	Gedik et all Front Genet	BLOOD
AMPD3	Q01432	470	TRANS	BIP_PGC3_noukb	UKBB-PPP_Specific	NA,-		0.0572232	0.0572232	UKBB_PPP	UKBB_PPP	0.302599	389.747	MDD	AMPD3	Proteiome	BRAIN	SMR	Wingo et al., 2022, in 722 samples	SMR	0.0157906	0.00939393	0.0927751		37415601	10.3389/fgene.2023.1191264	Gedik et all Front Genet	BRAIN
AMPD3	Q01432	470	TRANS	BIP_PGC3_noukb	UKBB-PPP_Specific	NA,-		0.0572232	0.0572232	UKBB_PPP	UKBB_PPP	0.302599	389.747	BIP	AMPD3	Proteiome	BRAIN	SMR	Wingo et al., 2022, in 722 samples	SMR	0.00541451	0.0203381	0.790066		37415601	10.3389/fgene.2023.1191264	Gedik et all Front Genet	BRAIN
AMPD3	Q01432	470	TRANS	BIP_PGC3_noukb	UKBB-PPP_Specific	NA,-		0.0572232	0.0572232	UKBB_PPP	UKBB_PPP	0.302599	389.747	SCZ	AMPD3	Proteiome	BRAIN	SMR	Wingo et al., 2022, in 722 samples	SMR	0.00594315	0.0170956	0.72811		37415601	10.3389/fgene.2023.1191264	Gedik et all Front Genet	BRAIN
AMPD3	Q01432	470	TRANS	BIP_PGC3_noukb	UKBB-PPP_Specific	NA,-		0.0572232	0.0572232	UKBB_PPP	UKBB_PPP	0.302599	389.747	SCZ	AMPD3	Transcriptome	BRAIN_DLPFC	TWAS	CMC	FUSION	0.31874		0.75		31691811	10.1093/hmg/ddz253	Hall et al Hum Mol Genet	BRAIN
AMPD3	Q01432	470	TRANS	BIP_PGC3_noukb	UKBB-PPP_Specific	NA,-		0.0572232	0.0572232	UKBB_PPP	UKBB_PPP	0.302599	389.747	SCZ.Clozuk.2018	AMPD3	Transcriptome	BRAIN	TWAS	PsychENCODE	FUSION	0.132002		0.895		30545856	10.1126/science.aat8127	Gandal et all science	BRAIN
AMPD3	Q01432	470	TRANS	BIP_PGC3_noukb	UKBB-PPP_Specific	NA,-		0.0572232	0.0572232	UKBB_PPP	UKBB_PPP	0.302599	389.747	BD.PGC.ruderferCell2018	AMPD3	Transcriptome	BRAIN	TWAS	PsychENCODE	FUSION	1.40506		0.16		30545856	10.1126/science.aat8127	Gandal et all science	BRAIN
AMPD3	Q01432	470	TRANS	BIP_PGC3_noukb	UKBB-PPP_Specific	NA,-		0.0572232	0.0572232	UKBB_PPP	UKBB_PPP	0.302599	389.747	Depression Howard et all	AMPD3	Proteiome	BRAIN DPFC	PWAS	ROS/MAP	FUSION	1.039		0.299		33846625	10.1038/s41593-021-00832-6	Wingo Nat Neurosci	BRAIN
AMPD3	Q01432	470	TRANS	BIP_PGC3_noukb	UKBB-PPP_Specific	NA,-		0.0572232	0.0572232	UKBB_PPP	UKBB_PPP	0.302599	389.747	Depression Howard et all	AMPD3	Transcriptome	BRAIN DPFC	TWAS	dPFC of 152 participants of European descent	FUSION	1.6079		0.107866		33846625	10.1038/s41593-021-00832-6	Wingo Nat Neurosci	BRAIN
AMPD3	Q01432	470	TRANS	BIP_PGC3_noukb	UKBB-PPP_Specific	NA,-		0.0572232	0.0572232	UKBB_PPP	UKBB_PPP	0.302599	389.747	Depression Howard et all	AMPD3	Proteiome	BRAIN	PWAS	ROS/MAP	FUSION	2.48923		0.0128		33846625	10.1038/s41593-021-00832-6	Wingo Nat Neurosci	BRAIN
AMPD3	Q01432	470	TRANS	BIP_PGC3_noukb	UKBB-PPP_Specific	NA,-		0.0572232	0.0572232	UKBB_PPP	UKBB_PPP	0.302599	389.747	Schizophrenia	AMPD3	Transcriptome	brain caudate nucleus	TWAS	Gtex	Fusion			0.49487		36319771	10.1038/s41593-022-01182-7	Benjamin KJM	brain caudate nucleus
AMPD3	Q01432	470	TRANS	Cognition_Meta	UKBB-PPP_Specific	NA,-		0.0126491	0.0126491	UKBB_PPP	UKBB_PPP	0.143588	86.1528	SCZ_PGC3	AMPD3	Transcriptome	DLPFC	MR	CMC+GTEX	MendelianRandomization			0.892453		35460606	10.1016/j.ajhg.2022.04.004	Jiang eet all Am J Hum Genet	BRAIN
AMPD3	Q01432	470	TRANS	Cognition_Meta	UKBB-PPP_Specific	NA,-		0.0126491	0.0126491	UKBB_PPP	UKBB_PPP	0.143588	86.1528	SCZ_PGC3	AMPD3	Transcriptome	DLPFC	MR	CMC+GTEX	MendelianRandomization			0.889501		35460606	10.1016/j.ajhg.2022.04.004	Jiang eet all Am J Hum Genet	BRAIN
AMPD3	Q01432	470	TRANS	Cognition_Meta	UKBB-PPP_Specific	NA,-		0.0126491	0.0126491	UKBB_PPP	UKBB_PPP	0.143588	86.1528	SCZ_PGC3	AMPD3	Transcriptome	DLPFC	MR	CMC+GTEX	MendelianRandomization			0.688713		35460606	10.1016/j.ajhg.2022.04.004	Jiang eet all Am J Hum Genet	BRAIN
AMPD3	Q01432	470	TRANS	Cognition_Meta	UKBB-PPP_Specific	NA,-		0.0126491	0.0126491	UKBB_PPP	UKBB_PPP	0.143588	86.1528	SCZ_PGC3	AMPD3	Transcriptome	DLPFC	MR	CMC+GTEX	EMIC			0.922088		35460606	10.1016/j.ajhg.2022.04.004	Jiang eet all Am J Hum Genet	BRAIN
AMPD3	Q01432	470	TRANS	Cognition_Meta	UKBB-PPP_Specific	NA,-		0.0126491	0.0126491	UKBB_PPP	UKBB_PPP	0.143588	86.1528	BIP_2019_Stahl_etall	AMPD3	Transcriptome	DLPFC	MR	CMC+GTEX	MendelianRandomization			0.654721		35460606	10.1016/j.ajhg.2022.04.004	Jiang eet all Am J Hum Genet	BRAIN
AMPD3	Q01432	470	TRANS	Cognition_Meta	UKBB-PPP_Specific	NA,-		0.0126491	0.0126491	UKBB_PPP	UKBB_PPP	0.143588	86.1528	BIP_2019_Stahl_etall	AMPD3	Transcriptome	DLPFC	MR	CMC+GTEX	MendelianRandomization			0.672845		35460606	10.1016/j.ajhg.2022.04.004	Jiang eet all Am J Hum Genet	BRAIN
AMPD3	Q01432	470	TRANS	Cognition_Meta	UKBB-PPP_Specific	NA,-		0.0126491	0.0126491	UKBB_PPP	UKBB_PPP	0.143588	86.1528	BIP_2019_Stahl_etall	AMPD3	Transcriptome	DLPFC	MR	CMC+GTEX	MendelianRandomization			0.361978		35460606	10.1016/j.ajhg.2022.04.004	Jiang eet all Am J Hum Genet	BRAIN
AMPD3	Q01432	470	TRANS	Cognition_Meta	UKBB-PPP_Specific	NA,-		0.0126491	0.0126491	UKBB_PPP	UKBB_PPP	0.143588	86.1528	BIP_2019_Stahl_etall	AMPD3	Transcriptome	DLPFC	MR	CMC+GTEX	EMIC			0.96776		35460606	10.1016/j.ajhg.2022.04.004	Jiang eet all Am J Hum Genet	BRAIN
AMPD3	Q01432	470	TRANS	Cognition_Meta	UKBB-PPP_Specific	NA,-		0.0126491	0.0126491	UKBB_PPP	UKBB_PPP	0.143588	86.1528	Deepression_Wray_tall	AMPD3	Proteiome	BRAIN DLPFC	MR	ROS/MAP	TwoSampleMR	0.09	0.05	0.0987		35296807	10.1038/s41380-022-01507-9	Deng et all Mol Psychiatry	BRAIN
AMPD3	Q01432	470	TRANS	Cognition_Meta	UKBB-PPP_Specific	NA,-		0.0126491	0.0126491	UKBB_PPP	UKBB_PPP	0.143588	86.1528	Deepression_Wray_tall	AMPD3	Transcriptome	BRAIN DLPFC	MR	PsychENCODE	TwoSampleMR	0.01	0.01	0.0407		35296807	10.1038/s41380-022-01507-9	Deng et all Mol Psychiatry	BRAIN
AMPD3	Q01432	470	TRANS	Cognition_Meta	UKBB-PPP_Specific	NA,-		0.0126491	0.0126491	UKBB_PPP	UKBB_PPP	0.143588	86.1528	Deepression_Wray_tall	AMPD3	Transcriptome	BLOOD	MR	GTEx	TwoSampleMR	0	0.03	0.942		35296807	10.1038/s41380-022-01507-9	Deng et all Mol Psychiatry	BLOOD
AMPD3	Q01432	470	TRANS	Cognition_Meta	UKBB-PPP_Specific	NA,-		0.0126491	0.0126491	UKBB_PPP	UKBB_PPP	0.143588	86.1528	SCZ_PGC3	AMPD3	Transcriptome	DLPFC	SMR	CMC+GTEX	SMR	0.00496754	0.0120219	0.679454		35460606	10.1016/j.ajhg.2022.04.004	Jiang eet all Am J Hum Genet	BRAIN
AMPD3	Q01432	470	TRANS	Cognition_Meta	UKBB-PPP_Specific	NA,-		0.0126491	0.0126491	UKBB_PPP	UKBB_PPP	0.143588	86.1528	SCZ_PGC3	AMPD3	Transcriptome_Transcriptlvel	DLPFC	SMR	CMC+GTEX	SMR	0.0194575	0.0320842	0.544216		35460606	10.1016/j.ajhg.2022.04.004	Jiang eet all Am J Hum Genet	BRAIN
AMPD3	Q01432	470	TRANS	Cognition_Meta	UKBB-PPP_Specific	NA,-		0.0126491	0.0126491	UKBB_PPP	UKBB_PPP	0.143588	86.1528	SCZ_PGC3	AMPD3	Transcriptome_Transcriptlvel	DLPFC	SMR	CMC+GTEX	SMR	0.00808363	0.0171843	0.638064		35460606	10.1016/j.ajhg.2022.04.004	Jiang eet all Am J Hum Genet	BRAIN
AMPD3	Q01432	470	TRANS	Cognition_Meta	UKBB-PPP_Specific	NA,-		0.0126491	0.0126491	UKBB_PPP	UKBB_PPP	0.143588	86.1528	SCZ_PGC3	AMPD3	Transcriptome_Transcriptlvel	DLPFC	SMR	CMC+GTEX	SMR	0.00898772	0.0191136	0.638193		35460606	10.1016/j.ajhg.2022.04.004	Jiang eet all Am J Hum Genet	BRAIN
AMPD3	Q01432	470	TRANS	Cognition_Meta	UKBB-PPP_Specific	NA,-		0.0126491	0.0126491	UKBB_PPP	UKBB_PPP	0.143588	86.1528	SCZ.Clozuk.2018	AMPD3	Transcriptome	BRAIN	SMR	PsychENCODE	SMR	0.00231671	0.0120304	0.847		30545856	10.1126/science.aat8127	Gandal et all science	BRAIN
AMPD3	Q01432	470	TRANS	Cognition_Meta	UKBB-PPP_Specific	NA,-		0.0126491	0.0126491	UKBB_PPP	UKBB_PPP	0.143588	86.1528	BD.PGC.ruderferCell2018	AMPD3	Transcriptome	BRAIN	SMR	PsychENCODE	SMR	0.00956154	0.018874	0.612437		30545856	10.1126/science.aat8127	Gandal et all science	BRAIN
AMPD3	Q01432	470	TRANS	Cognition_Meta	UKBB-PPP_Specific	NA,-		0.0126491	0.0126491	UKBB_PPP	UKBB_PPP	0.143588	86.1528	Depression Howard et all	AMPD3	Proteiome	BRAIN DPFC	SMR	ROS/MAP	SMR	0.0924168	0.0559232	0.0984196		33846625	10.1038/s41593-021-00832-6	Wingo Nat Neurosci	BRAIN
AMPD3	Q01432	470	TRANS	Cognition_Meta	UKBB-PPP_Specific	NA,-		0.0126491	0.0126491	UKBB_PPP	UKBB_PPP	0.143588	86.1528	SCZ	AMPD3	Proteiome	BLOOD	SMR	eQTLGen	SMR	-0.0349799	0.0526342	0.506316		37415601	10.3389/fgene.2023.1191264	Gedik et all Front Genet	BLOOD
AMPD3	Q01432	470	TRANS	Cognition_Meta	UKBB-PPP_Specific	NA,-		0.0126491	0.0126491	UKBB_PPP	UKBB_PPP	0.143588	86.1528	MDD	AMPD3	Proteiome	BRAIN	SMR	BrainMeta	SMR	0.00969361	0.00474692	0.0411431		37415601	10.3389/fgene.2023.1191264	Gedik et all Front Genet	BRAIN
AMPD3	Q01432	470	TRANS	Cognition_Meta	UKBB-PPP_Specific	NA,-		0.0126491	0.0126491	UKBB_PPP	UKBB_PPP	0.143588	86.1528	BIP	AMPD3	Proteiome	BRAIN	SMR	BrainMeta	SMR	0.00011016	0.0103545	0.991512		37415601	10.3389/fgene.2023.1191264	Gedik et all Front Genet	BRAIN
AMPD3	Q01432	470	TRANS	Cognition_Meta	UKBB-PPP_Specific	NA,-		0.0126491	0.0126491	UKBB_PPP	UKBB_PPP	0.143588	86.1528	SCZ	AMPD3	Proteiome	BRAIN	SMR	BrainMeta	SMR	0.00871861	0.00870675	0.316652		37415601	10.3389/fgene.2023.1191264	Gedik et all Front Genet	BRAIN
AMPD3	Q01432	470	TRANS	Cognition_Meta	UKBB-PPP_Specific	NA,-		0.0126491	0.0126491	UKBB_PPP	UKBB_PPP	0.143588	86.1528	MDD	AMPD3	Proteiome	BLOOD	SMR	eQTLGen	SMR	0.00441742	0.0261038	0.865619		37415601	10.3389/fgene.2023.1191264	Gedik et all Front Genet	BLOOD
AMPD3	Q01432	470	TRANS	Cognition_Meta	UKBB-PPP_Specific	NA,-		0.0126491	0.0126491	UKBB_PPP	UKBB_PPP	0.143588	86.1528	BIP	AMPD3	Proteiome	BLOOD	SMR	eQTLGen	SMR	-0.0249012	0.0566359	0.660176		37415601	10.3389/fgene.2023.1191264	Gedik et all Front Genet	BLOOD
AMPD3	Q01432	470	TRANS	Cognition_Meta	UKBB-PPP_Specific	NA,-		0.0126491	0.0126491	UKBB_PPP	UKBB_PPP	0.143588	86.1528	MDD	AMPD3	Proteiome	BRAIN	SMR	Wingo et al., 2022, in 722 samples	SMR	0.0157906	0.00939393	0.0927751		37415601	10.3389/fgene.2023.1191264	Gedik et all Front Genet	BRAIN
AMPD3	Q01432	470	TRANS	Cognition_Meta	UKBB-PPP_Specific	NA,-		0.0126491	0.0126491	UKBB_PPP	UKBB_PPP	0.143588	86.1528	BIP	AMPD3	Proteiome	BRAIN	SMR	Wingo et al., 2022, in 722 samples	SMR	0.00541451	0.0203381	0.790066		37415601	10.3389/fgene.2023.1191264	Gedik et all Front Genet	BRAIN
AMPD3	Q01432	470	TRANS	Cognition_Meta	UKBB-PPP_Specific	NA,-		0.0126491	0.0126491	UKBB_PPP	UKBB_PPP	0.143588	86.1528	SCZ	AMPD3	Proteiome	BRAIN	SMR	Wingo et al., 2022, in 722 samples	SMR	0.00594315	0.0170956	0.72811		37415601	10.3389/fgene.2023.1191264	Gedik et all Front Genet	BRAIN
AMPD3	Q01432	470	TRANS	Cognition_Meta	UKBB-PPP_Specific	NA,-		0.0126491	0.0126491	UKBB_PPP	UKBB_PPP	0.143588	86.1528	SCZ	AMPD3	Transcriptome	BRAIN_DLPFC	TWAS	CMC	FUSION	0.31874		0.75		31691811	10.1093/hmg/ddz253	Hall et al Hum Mol Genet	BRAIN
AMPD3	Q01432	470	TRANS	Cognition_Meta	UKBB-PPP_Specific	NA,-		0.0126491	0.0126491	UKBB_PPP	UKBB_PPP	0.143588	86.1528	SCZ.Clozuk.2018	AMPD3	Transcriptome	BRAIN	TWAS	PsychENCODE	FUSION	0.132002		0.895		30545856	10.1126/science.aat8127	Gandal et all science	BRAIN
AMPD3	Q01432	470	TRANS	Cognition_Meta	UKBB-PPP_Specific	NA,-		0.0126491	0.0126491	UKBB_PPP	UKBB_PPP	0.143588	86.1528	BD.PGC.ruderferCell2018	AMPD3	Transcriptome	BRAIN	TWAS	PsychENCODE	FUSION	1.40506		0.16		30545856	10.1126/science.aat8127	Gandal et all science	BRAIN
AMPD3	Q01432	470	TRANS	Cognition_Meta	UKBB-PPP_Specific	NA,-		0.0126491	0.0126491	UKBB_PPP	UKBB_PPP	0.143588	86.1528	Depression Howard et all	AMPD3	Proteiome	BRAIN DPFC	PWAS	ROS/MAP	FUSION	1.039		0.299		33846625	10.1038/s41593-021-00832-6	Wingo Nat Neurosci	BRAIN
AMPD3	Q01432	470	TRANS	Cognition_Meta	UKBB-PPP_Specific	NA,-		0.0126491	0.0126491	UKBB_PPP	UKBB_PPP	0.143588	86.1528	Depression Howard et all	AMPD3	Transcriptome	BRAIN DPFC	TWAS	dPFC of 152 participants of European descent	FUSION	1.6079		0.107866		33846625	10.1038/s41593-021-00832-6	Wingo Nat Neurosci	BRAIN
AMPD3	Q01432	470	TRANS	Cognition_Meta	UKBB-PPP_Specific	NA,-		0.0126491	0.0126491	UKBB_PPP	UKBB_PPP	0.143588	86.1528	Depression Howard et all	AMPD3	Proteiome	BRAIN	PWAS	ROS/MAP	FUSION	2.48923		0.0128		33846625	10.1038/s41593-021-00832-6	Wingo Nat Neurosci	BRAIN
AMPD3	Q01432	470	TRANS	Cognition_Meta	UKBB-PPP_Specific	NA,-		0.0126491	0.0126491	UKBB_PPP	UKBB_PPP	0.143588	86.1528	Schizophrenia	AMPD3	Transcriptome	brain caudate nucleus	TWAS	Gtex	Fusion			0.49487		36319771	10.1038/s41593-022-01182-7	Benjamin KJM	brain caudate nucleus
AMPD3	Q01432	470	TRANS	Depression_iPSYCH_2023	UKBB-PPP_Specific	NA,+		0.712439	0.712439	UKBB_PPP	UKBB_PPP	1.39839	4852.42	SCZ_PGC3	AMPD3	Transcriptome	DLPFC	MR	CMC+GTEX	MendelianRandomization			0.892453		35460606	10.1016/j.ajhg.2022.04.004	Jiang eet all Am J Hum Genet	BRAIN
AMPD3	Q01432	470	TRANS	Depression_iPSYCH_2023	UKBB-PPP_Specific	NA,+		0.712439	0.712439	UKBB_PPP	UKBB_PPP	1.39839	4852.42	SCZ_PGC3	AMPD3	Transcriptome	DLPFC	MR	CMC+GTEX	MendelianRandomization			0.889501		35460606	10.1016/j.ajhg.2022.04.004	Jiang eet all Am J Hum Genet	BRAIN
AMPD3	Q01432	470	TRANS	Depression_iPSYCH_2023	UKBB-PPP_Specific	NA,+		0.712439	0.712439	UKBB_PPP	UKBB_PPP	1.39839	4852.42	SCZ_PGC3	AMPD3	Transcriptome	DLPFC	MR	CMC+GTEX	MendelianRandomization			0.688713		35460606	10.1016/j.ajhg.2022.04.004	Jiang eet all Am J Hum Genet	BRAIN
AMPD3	Q01432	470	TRANS	Depression_iPSYCH_2023	UKBB-PPP_Specific	NA,+		0.712439	0.712439	UKBB_PPP	UKBB_PPP	1.39839	4852.42	SCZ_PGC3	AMPD3	Transcriptome	DLPFC	MR	CMC+GTEX	EMIC			0.922088		35460606	10.1016/j.ajhg.2022.04.004	Jiang eet all Am J Hum Genet	BRAIN
AMPD3	Q01432	470	TRANS	Depression_iPSYCH_2023	UKBB-PPP_Specific	NA,+		0.712439	0.712439	UKBB_PPP	UKBB_PPP	1.39839	4852.42	BIP_2019_Stahl_etall	AMPD3	Transcriptome	DLPFC	MR	CMC+GTEX	MendelianRandomization			0.654721		35460606	10.1016/j.ajhg.2022.04.004	Jiang eet all Am J Hum Genet	BRAIN
AMPD3	Q01432	470	TRANS	Depression_iPSYCH_2023	UKBB-PPP_Specific	NA,+		0.712439	0.712439	UKBB_PPP	UKBB_PPP	1.39839	4852.42	BIP_2019_Stahl_etall	AMPD3	Transcriptome	DLPFC	MR	CMC+GTEX	MendelianRandomization			0.672845		35460606	10.1016/j.ajhg.2022.04.004	Jiang eet all Am J Hum Genet	BRAIN
AMPD3	Q01432	470	TRANS	Depression_iPSYCH_2023	UKBB-PPP_Specific	NA,+		0.712439	0.712439	UKBB_PPP	UKBB_PPP	1.39839	4852.42	BIP_2019_Stahl_etall	AMPD3	Transcriptome	DLPFC	MR	CMC+GTEX	MendelianRandomization			0.361978		35460606	10.1016/j.ajhg.2022.04.004	Jiang eet all Am J Hum Genet	BRAIN
AMPD3	Q01432	470	TRANS	Depression_iPSYCH_2023	UKBB-PPP_Specific	NA,+		0.712439	0.712439	UKBB_PPP	UKBB_PPP	1.39839	4852.42	BIP_2019_Stahl_etall	AMPD3	Transcriptome	DLPFC	MR	CMC+GTEX	EMIC			0.96776		35460606	10.1016/j.ajhg.2022.04.004	Jiang eet all Am J Hum Genet	BRAIN
AMPD3	Q01432	470	TRANS	Depression_iPSYCH_2023	UKBB-PPP_Specific	NA,+		0.712439	0.712439	UKBB_PPP	UKBB_PPP	1.39839	4852.42	Deepression_Wray_tall	AMPD3	Proteiome	BRAIN DLPFC	MR	ROS/MAP	TwoSampleMR	0.09	0.05	0.0987		35296807	10.1038/s41380-022-01507-9	Deng et all Mol Psychiatry	BRAIN
AMPD3	Q01432	470	TRANS	Depression_iPSYCH_2023	UKBB-PPP_Specific	NA,+		0.712439	0.712439	UKBB_PPP	UKBB_PPP	1.39839	4852.42	Deepression_Wray_tall	AMPD3	Transcriptome	BRAIN DLPFC	MR	PsychENCODE	TwoSampleMR	0.01	0.01	0.0407		35296807	10.1038/s41380-022-01507-9	Deng et all Mol Psychiatry	BRAIN
AMPD3	Q01432	470	TRANS	Depression_iPSYCH_2023	UKBB-PPP_Specific	NA,+		0.712439	0.712439	UKBB_PPP	UKBB_PPP	1.39839	4852.42	Deepression_Wray_tall	AMPD3	Transcriptome	BLOOD	MR	GTEx	TwoSampleMR	0	0.03	0.942		35296807	10.1038/s41380-022-01507-9	Deng et all Mol Psychiatry	BLOOD
AMPD3	Q01432	470	TRANS	Depression_iPSYCH_2023	UKBB-PPP_Specific	NA,+		0.712439	0.712439	UKBB_PPP	UKBB_PPP	1.39839	4852.42	SCZ_PGC3	AMPD3	Transcriptome	DLPFC	SMR	CMC+GTEX	SMR	0.00496754	0.0120219	0.679454		35460606	10.1016/j.ajhg.2022.04.004	Jiang eet all Am J Hum Genet	BRAIN
AMPD3	Q01432	470	TRANS	Depression_iPSYCH_2023	UKBB-PPP_Specific	NA,+		0.712439	0.712439	UKBB_PPP	UKBB_PPP	1.39839	4852.42	SCZ_PGC3	AMPD3	Transcriptome_Transcriptlvel	DLPFC	SMR	CMC+GTEX	SMR	0.0194575	0.0320842	0.544216		35460606	10.1016/j.ajhg.2022.04.004	Jiang eet all Am J Hum Genet	BRAIN
AMPD3	Q01432	470	TRANS	Depression_iPSYCH_2023	UKBB-PPP_Specific	NA,+		0.712439	0.712439	UKBB_PPP	UKBB_PPP	1.39839	4852.42	SCZ_PGC3	AMPD3	Transcriptome_Transcriptlvel	DLPFC	SMR	CMC+GTEX	SMR	0.00808363	0.0171843	0.638064		35460606	10.1016/j.ajhg.2022.04.004	Jiang eet all Am J Hum Genet	BRAIN
AMPD3	Q01432	470	TRANS	Depression_iPSYCH_2023	UKBB-PPP_Specific	NA,+		0.712439	0.712439	UKBB_PPP	UKBB_PPP	1.39839	4852.42	SCZ_PGC3	AMPD3	Transcriptome_Transcriptlvel	DLPFC	SMR	CMC+GTEX	SMR	0.00898772	0.0191136	0.638193		35460606	10.1016/j.ajhg.2022.04.004	Jiang eet all Am J Hum Genet	BRAIN
AMPD3	Q01432	470	TRANS	Depression_iPSYCH_2023	UKBB-PPP_Specific	NA,+		0.712439	0.712439	UKBB_PPP	UKBB_PPP	1.39839	4852.42	SCZ.Clozuk.2018	AMPD3	Transcriptome	BRAIN	SMR	PsychENCODE	SMR	0.00231671	0.0120304	0.847		30545856	10.1126/science.aat8127	Gandal et all science	BRAIN
AMPD3	Q01432	470	TRANS	Depression_iPSYCH_2023	UKBB-PPP_Specific	NA,+		0.712439	0.712439	UKBB_PPP	UKBB_PPP	1.39839	4852.42	BD.PGC.ruderferCell2018	AMPD3	Transcriptome	BRAIN	SMR	PsychENCODE	SMR	0.00956154	0.018874	0.612437		30545856	10.1126/science.aat8127	Gandal et all science	BRAIN
AMPD3	Q01432	470	TRANS	Depression_iPSYCH_2023	UKBB-PPP_Specific	NA,+		0.712439	0.712439	UKBB_PPP	UKBB_PPP	1.39839	4852.42	Depression Howard et all	AMPD3	Proteiome	BRAIN DPFC	SMR	ROS/MAP	SMR	0.0924168	0.0559232	0.0984196		33846625	10.1038/s41593-021-00832-6	Wingo Nat Neurosci	BRAIN
AMPD3	Q01432	470	TRANS	Depression_iPSYCH_2023	UKBB-PPP_Specific	NA,+		0.712439	0.712439	UKBB_PPP	UKBB_PPP	1.39839	4852.42	SCZ	AMPD3	Proteiome	BLOOD	SMR	eQTLGen	SMR	-0.0349799	0.0526342	0.506316		37415601	10.3389/fgene.2023.1191264	Gedik et all Front Genet	BLOOD
AMPD3	Q01432	470	TRANS	Depression_iPSYCH_2023	UKBB-PPP_Specific	NA,+		0.712439	0.712439	UKBB_PPP	UKBB_PPP	1.39839	4852.42	MDD	AMPD3	Proteiome	BRAIN	SMR	BrainMeta	SMR	0.00969361	0.00474692	0.0411431		37415601	10.3389/fgene.2023.1191264	Gedik et all Front Genet	BRAIN
AMPD3	Q01432	470	TRANS	Depression_iPSYCH_2023	UKBB-PPP_Specific	NA,+		0.712439	0.712439	UKBB_PPP	UKBB_PPP	1.39839	4852.42	BIP	AMPD3	Proteiome	BRAIN	SMR	BrainMeta	SMR	0.00011016	0.0103545	0.991512		37415601	10.3389/fgene.2023.1191264	Gedik et all Front Genet	BRAIN
AMPD3	Q01432	470	TRANS	Depression_iPSYCH_2023	UKBB-PPP_Specific	NA,+		0.712439	0.712439	UKBB_PPP	UKBB_PPP	1.39839	4852.42	SCZ	AMPD3	Proteiome	BRAIN	SMR	BrainMeta	SMR	0.00871861	0.00870675	0.316652		37415601	10.3389/fgene.2023.1191264	Gedik et all Front Genet	BRAIN
AMPD3	Q01432	470	TRANS	Depression_iPSYCH_2023	UKBB-PPP_Specific	NA,+		0.712439	0.712439	UKBB_PPP	UKBB_PPP	1.39839	4852.42	MDD	AMPD3	Proteiome	BLOOD	SMR	eQTLGen	SMR	0.00441742	0.0261038	0.865619		37415601	10.3389/fgene.2023.1191264	Gedik et all Front Genet	BLOOD
AMPD3	Q01432	470	TRANS	Depression_iPSYCH_2023	UKBB-PPP_Specific	NA,+		0.712439	0.712439	UKBB_PPP	UKBB_PPP	1.39839	4852.42	BIP	AMPD3	Proteiome	BLOOD	SMR	eQTLGen	SMR	-0.0249012	0.0566359	0.660176		37415601	10.3389/fgene.2023.1191264	Gedik et all Front Genet	BLOOD
AMPD3	Q01432	470	TRANS	Depression_iPSYCH_2023	UKBB-PPP_Specific	NA,+		0.712439	0.712439	UKBB_PPP	UKBB_PPP	1.39839	4852.42	MDD	AMPD3	Proteiome	BRAIN	SMR	Wingo et al., 2022, in 722 samples	SMR	0.0157906	0.00939393	0.0927751		37415601	10.3389/fgene.2023.1191264	Gedik et all Front Genet	BRAIN
AMPD3	Q01432	470	TRANS	Depression_iPSYCH_2023	UKBB-PPP_Specific	NA,+		0.712439	0.712439	UKBB_PPP	UKBB_PPP	1.39839	4852.42	BIP	AMPD3	Proteiome	BRAIN	SMR	Wingo et al., 2022, in 722 samples	SMR	0.00541451	0.0203381	0.790066		37415601	10.3389/fgene.2023.1191264	Gedik et all Front Genet	BRAIN
AMPD3	Q01432	470	TRANS	Depression_iPSYCH_2023	UKBB-PPP_Specific	NA,+		0.712439	0.712439	UKBB_PPP	UKBB_PPP	1.39839	4852.42	SCZ	AMPD3	Proteiome	BRAIN	SMR	Wingo et al., 2022, in 722 samples	SMR	0.00594315	0.0170956	0.72811		37415601	10.3389/fgene.2023.1191264	Gedik et all Front Genet	BRAIN
AMPD3	Q01432	470	TRANS	Depression_iPSYCH_2023	UKBB-PPP_Specific	NA,+		0.712439	0.712439	UKBB_PPP	UKBB_PPP	1.39839	4852.42	SCZ	AMPD3	Transcriptome	BRAIN_DLPFC	TWAS	CMC	FUSION	0.31874		0.75		31691811	10.1093/hmg/ddz253	Hall et al Hum Mol Genet	BRAIN
AMPD3	Q01432	470	TRANS	Depression_iPSYCH_2023	UKBB-PPP_Specific	NA,+		0.712439	0.712439	UKBB_PPP	UKBB_PPP	1.39839	4852.42	SCZ.Clozuk.2018	AMPD3	Transcriptome	BRAIN	TWAS	PsychENCODE	FUSION	0.132002		0.895		30545856	10.1126/science.aat8127	Gandal et all science	BRAIN
AMPD3	Q01432	470	TRANS	Depression_iPSYCH_2023	UKBB-PPP_Specific	NA,+		0.712439	0.712439	UKBB_PPP	UKBB_PPP	1.39839	4852.42	BD.PGC.ruderferCell2018	AMPD3	Transcriptome	BRAIN	TWAS	PsychENCODE	FUSION	1.40506		0.16		30545856	10.1126/science.aat8127	Gandal et all science	BRAIN
AMPD3	Q01432	470	TRANS	Depression_iPSYCH_2023	UKBB-PPP_Specific	NA,+		0.712439	0.712439	UKBB_PPP	UKBB_PPP	1.39839	4852.42	Depression Howard et all	AMPD3	Proteiome	BRAIN DPFC	PWAS	ROS/MAP	FUSION	1.039		0.299		33846625	10.1038/s41593-021-00832-6	Wingo Nat Neurosci	BRAIN
AMPD3	Q01432	470	TRANS	Depression_iPSYCH_2023	UKBB-PPP_Specific	NA,+		0.712439	0.712439	UKBB_PPP	UKBB_PPP	1.39839	4852.42	Depression Howard et all	AMPD3	Transcriptome	BRAIN DPFC	TWAS	dPFC of 152 participants of European descent	FUSION	1.6079		0.107866		33846625	10.1038/s41593-021-00832-6	Wingo Nat Neurosci	BRAIN
AMPD3	Q01432	470	TRANS	Depression_iPSYCH_2023	UKBB-PPP_Specific	NA,+		0.712439	0.712439	UKBB_PPP	UKBB_PPP	1.39839	4852.42	Depression Howard et all	AMPD3	Proteiome	BRAIN	PWAS	ROS/MAP	FUSION	2.48923		0.0128		33846625	10.1038/s41593-021-00832-6	Wingo Nat Neurosci	BRAIN
AMPD3	Q01432	470	TRANS	Depression_iPSYCH_2023	UKBB-PPP_Specific	NA,+		0.712439	0.712439	UKBB_PPP	UKBB_PPP	1.39839	4852.42	Schizophrenia	AMPD3	Transcriptome	brain caudate nucleus	TWAS	Gtex	Fusion			0.49487		36319771	10.1038/s41593-022-01182-7	Benjamin KJM	brain caudate nucleus
AMPD3	Q01432	470	TRANS	PGC3_SCZ_NoUKB	UKBB-PPP_Specific	NA,+		0.0257167	0.0257167	UKBB_PPP	UKBB_PPP	0.259876	175.156	SCZ_PGC3	AMPD3	Transcriptome	DLPFC	MR	CMC+GTEX	MendelianRandomization			0.892453		35460606	10.1016/j.ajhg.2022.04.004	Jiang eet all Am J Hum Genet	BRAIN
AMPD3	Q01432	470	TRANS	PGC3_SCZ_NoUKB	UKBB-PPP_Specific	NA,+		0.0257167	0.0257167	UKBB_PPP	UKBB_PPP	0.259876	175.156	SCZ_PGC3	AMPD3	Transcriptome	DLPFC	MR	CMC+GTEX	MendelianRandomization			0.889501		35460606	10.1016/j.ajhg.2022.04.004	Jiang eet all Am J Hum Genet	BRAIN
AMPD3	Q01432	470	TRANS	PGC3_SCZ_NoUKB	UKBB-PPP_Specific	NA,+		0.0257167	0.0257167	UKBB_PPP	UKBB_PPP	0.259876	175.156	SCZ_PGC3	AMPD3	Transcriptome	DLPFC	MR	CMC+GTEX	MendelianRandomization			0.688713		35460606	10.1016/j.ajhg.2022.04.004	Jiang eet all Am J Hum Genet	BRAIN
AMPD3	Q01432	470	TRANS	PGC3_SCZ_NoUKB	UKBB-PPP_Specific	NA,+		0.0257167	0.0257167	UKBB_PPP	UKBB_PPP	0.259876	175.156	SCZ_PGC3	AMPD3	Transcriptome	DLPFC	MR	CMC+GTEX	EMIC			0.922088		35460606	10.1016/j.ajhg.2022.04.004	Jiang eet all Am J Hum Genet	BRAIN
AMPD3	Q01432	470	TRANS	PGC3_SCZ_NoUKB	UKBB-PPP_Specific	NA,+		0.0257167	0.0257167	UKBB_PPP	UKBB_PPP	0.259876	175.156	BIP_2019_Stahl_etall	AMPD3	Transcriptome	DLPFC	MR	CMC+GTEX	MendelianRandomization			0.654721		35460606	10.1016/j.ajhg.2022.04.004	Jiang eet all Am J Hum Genet	BRAIN
AMPD3	Q01432	470	TRANS	PGC3_SCZ_NoUKB	UKBB-PPP_Specific	NA,+		0.0257167	0.0257167	UKBB_PPP	UKBB_PPP	0.259876	175.156	BIP_2019_Stahl_etall	AMPD3	Transcriptome	DLPFC	MR	CMC+GTEX	MendelianRandomization			0.672845		35460606	10.1016/j.ajhg.2022.04.004	Jiang eet all Am J Hum Genet	BRAIN
AMPD3	Q01432	470	TRANS	PGC3_SCZ_NoUKB	UKBB-PPP_Specific	NA,+		0.0257167	0.0257167	UKBB_PPP	UKBB_PPP	0.259876	175.156	BIP_2019_Stahl_etall	AMPD3	Transcriptome	DLPFC	MR	CMC+GTEX	MendelianRandomization			0.361978		35460606	10.1016/j.ajhg.2022.04.004	Jiang eet all Am J Hum Genet	BRAIN
AMPD3	Q01432	470	TRANS	PGC3_SCZ_NoUKB	UKBB-PPP_Specific	NA,+		0.0257167	0.0257167	UKBB_PPP	UKBB_PPP	0.259876	175.156	BIP_2019_Stahl_etall	AMPD3	Transcriptome	DLPFC	MR	CMC+GTEX	EMIC			0.96776		35460606	10.1016/j.ajhg.2022.04.004	Jiang eet all Am J Hum Genet	BRAIN
AMPD3	Q01432	470	TRANS	PGC3_SCZ_NoUKB	UKBB-PPP_Specific	NA,+		0.0257167	0.0257167	UKBB_PPP	UKBB_PPP	0.259876	175.156	Deepression_Wray_tall	AMPD3	Proteiome	BRAIN DLPFC	MR	ROS/MAP	TwoSampleMR	0.09	0.05	0.0987		35296807	10.1038/s41380-022-01507-9	Deng et all Mol Psychiatry	BRAIN
AMPD3	Q01432	470	TRANS	PGC3_SCZ_NoUKB	UKBB-PPP_Specific	NA,+		0.0257167	0.0257167	UKBB_PPP	UKBB_PPP	0.259876	175.156	Deepression_Wray_tall	AMPD3	Transcriptome	BRAIN DLPFC	MR	PsychENCODE	TwoSampleMR	0.01	0.01	0.0407		35296807	10.1038/s41380-022-01507-9	Deng et all Mol Psychiatry	BRAIN
AMPD3	Q01432	470	TRANS	PGC3_SCZ_NoUKB	UKBB-PPP_Specific	NA,+		0.0257167	0.0257167	UKBB_PPP	UKBB_PPP	0.259876	175.156	Deepression_Wray_tall	AMPD3	Transcriptome	BLOOD	MR	GTEx	TwoSampleMR	0	0.03	0.942		35296807	10.1038/s41380-022-01507-9	Deng et all Mol Psychiatry	BLOOD
AMPD3	Q01432	470	TRANS	PGC3_SCZ_NoUKB	UKBB-PPP_Specific	NA,+		0.0257167	0.0257167	UKBB_PPP	UKBB_PPP	0.259876	175.156	SCZ_PGC3	AMPD3	Transcriptome	DLPFC	SMR	CMC+GTEX	SMR	0.00496754	0.0120219	0.679454		35460606	10.1016/j.ajhg.2022.04.004	Jiang eet all Am J Hum Genet	BRAIN
AMPD3	Q01432	470	TRANS	PGC3_SCZ_NoUKB	UKBB-PPP_Specific	NA,+		0.0257167	0.0257167	UKBB_PPP	UKBB_PPP	0.259876	175.156	SCZ_PGC3	AMPD3	Transcriptome_Transcriptlvel	DLPFC	SMR	CMC+GTEX	SMR	0.0194575	0.0320842	0.544216		35460606	10.1016/j.ajhg.2022.04.004	Jiang eet all Am J Hum Genet	BRAIN
AMPD3	Q01432	470	TRANS	PGC3_SCZ_NoUKB	UKBB-PPP_Specific	NA,+		0.0257167	0.0257167	UKBB_PPP	UKBB_PPP	0.259876	175.156	SCZ_PGC3	AMPD3	Transcriptome_Transcriptlvel	DLPFC	SMR	CMC+GTEX	SMR	0.00808363	0.0171843	0.638064		35460606	10.1016/j.ajhg.2022.04.004	Jiang eet all Am J Hum Genet	BRAIN
AMPD3	Q01432	470	TRANS	PGC3_SCZ_NoUKB	UKBB-PPP_Specific	NA,+		0.0257167	0.0257167	UKBB_PPP	UKBB_PPP	0.259876	175.156	SCZ_PGC3	AMPD3	Transcriptome_Transcriptlvel	DLPFC	SMR	CMC+GTEX	SMR	0.00898772	0.0191136	0.638193		35460606	10.1016/j.ajhg.2022.04.004	Jiang eet all Am J Hum Genet	BRAIN
AMPD3	Q01432	470	TRANS	PGC3_SCZ_NoUKB	UKBB-PPP_Specific	NA,+		0.0257167	0.0257167	UKBB_PPP	UKBB_PPP	0.259876	175.156	SCZ.Clozuk.2018	AMPD3	Transcriptome	BRAIN	SMR	PsychENCODE	SMR	0.00231671	0.0120304	0.847		30545856	10.1126/science.aat8127	Gandal et all science	BRAIN
AMPD3	Q01432	470	TRANS	PGC3_SCZ_NoUKB	UKBB-PPP_Specific	NA,+		0.0257167	0.0257167	UKBB_PPP	UKBB_PPP	0.259876	175.156	BD.PGC.ruderferCell2018	AMPD3	Transcriptome	BRAIN	SMR	PsychENCODE	SMR	0.00956154	0.018874	0.612437		30545856	10.1126/science.aat8127	Gandal et all science	BRAIN
AMPD3	Q01432	470	TRANS	PGC3_SCZ_NoUKB	UKBB-PPP_Specific	NA,+		0.0257167	0.0257167	UKBB_PPP	UKBB_PPP	0.259876	175.156	Depression Howard et all	AMPD3	Proteiome	BRAIN DPFC	SMR	ROS/MAP	SMR	0.0924168	0.0559232	0.0984196		33846625	10.1038/s41593-021-00832-6	Wingo Nat Neurosci	BRAIN
AMPD3	Q01432	470	TRANS	PGC3_SCZ_NoUKB	UKBB-PPP_Specific	NA,+		0.0257167	0.0257167	UKBB_PPP	UKBB_PPP	0.259876	175.156	SCZ	AMPD3	Proteiome	BLOOD	SMR	eQTLGen	SMR	-0.0349799	0.0526342	0.506316		37415601	10.3389/fgene.2023.1191264	Gedik et all Front Genet	BLOOD
AMPD3	Q01432	470	TRANS	PGC3_SCZ_NoUKB	UKBB-PPP_Specific	NA,+		0.0257167	0.0257167	UKBB_PPP	UKBB_PPP	0.259876	175.156	MDD	AMPD3	Proteiome	BRAIN	SMR	BrainMeta	SMR	0.00969361	0.00474692	0.0411431		37415601	10.3389/fgene.2023.1191264	Gedik et all Front Genet	BRAIN
AMPD3	Q01432	470	TRANS	PGC3_SCZ_NoUKB	UKBB-PPP_Specific	NA,+		0.0257167	0.0257167	UKBB_PPP	UKBB_PPP	0.259876	175.156	BIP	AMPD3	Proteiome	BRAIN	SMR	BrainMeta	SMR	0.00011016	0.0103545	0.991512		37415601	10.3389/fgene.2023.1191264	Gedik et all Front Genet	BRAIN
AMPD3	Q01432	470	TRANS	PGC3_SCZ_NoUKB	UKBB-PPP_Specific	NA,+		0.0257167	0.0257167	UKBB_PPP	UKBB_PPP	0.259876	175.156	SCZ	AMPD3	Proteiome	BRAIN	SMR	BrainMeta	SMR	0.00871861	0.00870675	0.316652		37415601	10.3389/fgene.2023.1191264	Gedik et all Front Genet	BRAIN
AMPD3	Q01432	470	TRANS	PGC3_SCZ_NoUKB	UKBB-PPP_Specific	NA,+		0.0257167	0.0257167	UKBB_PPP	UKBB_PPP	0.259876	175.156	MDD	AMPD3	Proteiome	BLOOD	SMR	eQTLGen	SMR	0.00441742	0.0261038	0.865619		37415601	10.3389/fgene.2023.1191264	Gedik et all Front Genet	BLOOD
AMPD3	Q01432	470	TRANS	PGC3_SCZ_NoUKB	UKBB-PPP_Specific	NA,+		0.0257167	0.0257167	UKBB_PPP	UKBB_PPP	0.259876	175.156	BIP	AMPD3	Proteiome	BLOOD	SMR	eQTLGen	SMR	-0.0249012	0.0566359	0.660176		37415601	10.3389/fgene.2023.1191264	Gedik et all Front Genet	BLOOD
AMPD3	Q01432	470	TRANS	PGC3_SCZ_NoUKB	UKBB-PPP_Specific	NA,+		0.0257167	0.0257167	UKBB_PPP	UKBB_PPP	0.259876	175.156	MDD	AMPD3	Proteiome	BRAIN	SMR	Wingo et al., 2022, in 722 samples	SMR	0.0157906	0.00939393	0.0927751		37415601	10.3389/fgene.2023.1191264	Gedik et all Front Genet	BRAIN
AMPD3	Q01432	470	TRANS	PGC3_SCZ_NoUKB	UKBB-PPP_Specific	NA,+		0.0257167	0.0257167	UKBB_PPP	UKBB_PPP	0.259876	175.156	BIP	AMPD3	Proteiome	BRAIN	SMR	Wingo et al., 2022, in 722 samples	SMR	0.00541451	0.0203381	0.790066		37415601	10.3389/fgene.2023.1191264	Gedik et all Front Genet	BRAIN
AMPD3	Q01432	470	TRANS	PGC3_SCZ_NoUKB	UKBB-PPP_Specific	NA,+		0.0257167	0.0257167	UKBB_PPP	UKBB_PPP	0.259876	175.156	SCZ	AMPD3	Proteiome	BRAIN	SMR	Wingo et al., 2022, in 722 samples	SMR	0.00594315	0.0170956	0.72811		37415601	10.3389/fgene.2023.1191264	Gedik et all Front Genet	BRAIN
AMPD3	Q01432	470	TRANS	PGC3_SCZ_NoUKB	UKBB-PPP_Specific	NA,+		0.0257167	0.0257167	UKBB_PPP	UKBB_PPP	0.259876	175.156	SCZ	AMPD3	Transcriptome	BRAIN_DLPFC	TWAS	CMC	FUSION	0.31874		0.75		31691811	10.1093/hmg/ddz253	Hall et al Hum Mol Genet	BRAIN
AMPD3	Q01432	470	TRANS	PGC3_SCZ_NoUKB	UKBB-PPP_Specific	NA,+		0.0257167	0.0257167	UKBB_PPP	UKBB_PPP	0.259876	175.156	SCZ.Clozuk.2018	AMPD3	Transcriptome	BRAIN	TWAS	PsychENCODE	FUSION	0.132002		0.895		30545856	10.1126/science.aat8127	Gandal et all science	BRAIN
AMPD3	Q01432	470	TRANS	PGC3_SCZ_NoUKB	UKBB-PPP_Specific	NA,+		0.0257167	0.0257167	UKBB_PPP	UKBB_PPP	0.259876	175.156	BD.PGC.ruderferCell2018	AMPD3	Transcriptome	BRAIN	TWAS	PsychENCODE	FUSION	1.40506		0.16		30545856	10.1126/science.aat8127	Gandal et all science	BRAIN
AMPD3	Q01432	470	TRANS	PGC3_SCZ_NoUKB	UKBB-PPP_Specific	NA,+		0.0257167	0.0257167	UKBB_PPP	UKBB_PPP	0.259876	175.156	Depression Howard et all	AMPD3	Proteiome	BRAIN DPFC	PWAS	ROS/MAP	FUSION	1.039		0.299		33846625	10.1038/s41593-021-00832-6	Wingo Nat Neurosci	BRAIN
AMPD3	Q01432	470	TRANS	PGC3_SCZ_NoUKB	UKBB-PPP_Specific	NA,+		0.0257167	0.0257167	UKBB_PPP	UKBB_PPP	0.259876	175.156	Depression Howard et all	AMPD3	Transcriptome	BRAIN DPFC	TWAS	dPFC of 152 participants of European descent	FUSION	1.6079		0.107866		33846625	10.1038/s41593-021-00832-6	Wingo Nat Neurosci	BRAIN
AMPD3	Q01432	470	TRANS	PGC3_SCZ_NoUKB	UKBB-PPP_Specific	NA,+		0.0257167	0.0257167	UKBB_PPP	UKBB_PPP	0.259876	175.156	Depression Howard et all	AMPD3	Proteiome	BRAIN	PWAS	ROS/MAP	FUSION	2.48923		0.0128		33846625	10.1038/s41593-021-00832-6	Wingo Nat Neurosci	BRAIN
AMPD3	Q01432	470	TRANS	PGC3_SCZ_NoUKB	UKBB-PPP_Specific	NA,+		0.0257167	0.0257167	UKBB_PPP	UKBB_PPP	0.259876	175.156	Schizophrenia	AMPD3	Transcriptome	brain caudate nucleus	TWAS	Gtex	Fusion			0.49487		36319771	10.1038/s41593-022-01182-7	Benjamin KJM	brain caudate nucleus
AMY1A	P04745	474	CIS	PGC3_SCZ_NoUKB	DECODE_Specific	+,NA		0.185612	0.185612	DECODE	DECODE	0.792029	693.817	SCZ	AMY1A	Proteome	PLASMA	MR	deCODE	TwoSampleMR	0.0194791	0.0371385	0.599932		37085628	10.1007/s00439-023-02562-0	Dang et al Human Genetics	BLOOD
AMY1A	P04745	474	CIS	PGC3_SCZ_NoUKB	DECODE_Specific	+,NA		0.185612	0.185612	DECODE	DECODE	0.792029	693.817	BIP	AMY1A	Proteome	PLASMA	MR	deCODE	TwoSampleMR	-0.00989511	0.0401826	0.805486		37085628	10.1007/s00439-023-02562-0	Dang et al Human Genetics	BLOOD
AMY1A	P04745	474	CIS	PGC3_SCZ_NoUKB	DECODE_Specific	+,NA		0.185612	0.185612	DECODE	DECODE	0.792029	693.817	MDD	AMY1A	Proteome	PLASMA	MR	deCODE	TwoSampleMR	-0.00655901	0.0155263	0.6727		37085628	10.1007/s00439-023-02562-0	Dang et al Human Genetics	BLOOD
AMY1A	P04745	474	CIS	PGC3_SCZ_NoUKB	DECODE_Specific	+,NA		0.185612	0.185612	DECODE	DECODE	0.792029	693.817	Bipolar disorder	AMY1A	Proteome	PLASMA	MR	INTERVAL	TwoSampleMR	0.0153533	0.022434	0.493737		36280454	https://doi.org/10.1016/j.biopsych.2022.08.015	Lu et al Biol Psychiatry	BLOOD
AMY1A	P04745	474	CIS	PGC3_SCZ_NoUKB	DECODE_Specific	+,NA		0.185612	0.185612	DECODE	DECODE	0.792029	693.817	Major depressive disorder	AMY1A	Proteome	PLASMA	MR	INTERVAL	TwoSampleMR	0.00458061	0.0326424	0.888402		36280454	https://doi.org/10.1016/j.biopsych.2022.08.015	Lu et al Biol Psychiatry	BLOOD
AMY1A	P04745	474	CIS	PGC3_SCZ_NoUKB	DECODE_Specific	+,NA		0.185612	0.185612	DECODE	DECODE	0.792029	693.817	Major depressive disorder	AMY1A	Proteome	PLASMA	MR	AGES	TwoSampleMR	-0.0136872	0.0273743	0.617075		36280454	https://doi.org/10.1016/j.biopsych.2022.08.015	Lu et al Biol Psychiatry	BLOOD
AMY1A	P04745	474	CIS	PGC3_SCZ_NoUKB	DECODE_Specific	+,NA		0.185612	0.185612	DECODE	DECODE	0.792029	693.817	Schizophrenia	AMY1A	Proteome	PLASMA	MR	INTERVAL	TwoSampleMR	0.0283453	0.0210401	0.177915		36280454	https://doi.org/10.1016/j.biopsych.2022.08.015	Lu et al Biol Psychiatry	BLOOD
AMY1A	P04745	474	CIS	PGC3_SCZ_NoUKB	DECODE_Specific	+,NA		0.185612	0.185612	DECODE	DECODE	0.792029	693.817	Deepression_Wray_tall	AMY1A	Proteiome	BLOOD	MR	AGES	TwoSampleMR	-0.01	0.03	0.617		35296807	10.1038/s41380-022-01507-9	Deng et all Mol Psychiatry	BLOOD
AMY1A	P04745	474	CIS	PGC3_SCZ_NoUKB	DECODE_Specific	+,NA		0.185612	0.185612	DECODE	DECODE	0.792029	693.817	SCZ	AMY1A	Proteiome	BLOOD	SMR	deCODE	SMR	0.0358804	0.0250162	0.151492		37415601	10.3389/fgene.2023.1191264	Gedik et all Front Genet	BLOOD
AMY1A	P04745	474	CIS	PGC3_SCZ_NoUKB	DECODE_Specific	+,NA		0.185612	0.185612	DECODE	DECODE	0.792029	693.817	MDD	AMY1A	Proteiome	BLOOD	SMR	deCODE	SMR	-0.01341	0.0118152	0.256385		37415601	10.3389/fgene.2023.1191264	Gedik et all Front Genet	BLOOD
AMY1A	P04745	474	CIS	PGC3_SCZ_NoUKB	DECODE_Specific	+,NA		0.185612	0.185612	DECODE	DECODE	0.792029	693.817	BIP	AMY1A	Proteiome	BLOOD	SMR	deCODE	SMR	0.0158562	0.0269274	0.555962		37415601	10.3389/fgene.2023.1191264	Gedik et all Front Genet	BLOOD
AMY1A	P04745	474	CIS	Depression_iPSYCH_2023	DECODE_Specific	+,NA		0.362486	0.362486	DECODE	DECODE	1.11429	1354.97	SCZ	AMY1A	Proteome	PLASMA	MR	deCODE	TwoSampleMR	0.0194791	0.0371385	0.599932		37085628	10.1007/s00439-023-02562-0	Dang et al Human Genetics	BLOOD
AMY1A	P04745	474	CIS	Depression_iPSYCH_2023	DECODE_Specific	+,NA		0.362486	0.362486	DECODE	DECODE	1.11429	1354.97	BIP	AMY1A	Proteome	PLASMA	MR	deCODE	TwoSampleMR	-0.00989511	0.0401826	0.805486		37085628	10.1007/s00439-023-02562-0	Dang et al Human Genetics	BLOOD
AMY1A	P04745	474	CIS	Depression_iPSYCH_2023	DECODE_Specific	+,NA		0.362486	0.362486	DECODE	DECODE	1.11429	1354.97	MDD	AMY1A	Proteome	PLASMA	MR	deCODE	TwoSampleMR	-0.00655901	0.0155263	0.6727		37085628	10.1007/s00439-023-02562-0	Dang et al Human Genetics	BLOOD
AMY1A	P04745	474	CIS	Depression_iPSYCH_2023	DECODE_Specific	+,NA		0.362486	0.362486	DECODE	DECODE	1.11429	1354.97	Bipolar disorder	AMY1A	Proteome	PLASMA	MR	INTERVAL	TwoSampleMR	0.0153533	0.022434	0.493737		36280454	https://doi.org/10.1016/j.biopsych.2022.08.015	Lu et al Biol Psychiatry	BLOOD
AMY1A	P04745	474	CIS	Depression_iPSYCH_2023	DECODE_Specific	+,NA		0.362486	0.362486	DECODE	DECODE	1.11429	1354.97	Major depressive disorder	AMY1A	Proteome	PLASMA	MR	INTERVAL	TwoSampleMR	0.00458061	0.0326424	0.888402		36280454	https://doi.org/10.1016/j.biopsych.2022.08.015	Lu et al Biol Psychiatry	BLOOD
AMY1A	P04745	474	CIS	Depression_iPSYCH_2023	DECODE_Specific	+,NA		0.362486	0.362486	DECODE	DECODE	1.11429	1354.97	Major depressive disorder	AMY1A	Proteome	PLASMA	MR	AGES	TwoSampleMR	-0.0136872	0.0273743	0.617075		36280454	https://doi.org/10.1016/j.biopsych.2022.08.015	Lu et al Biol Psychiatry	BLOOD
AMY1A	P04745	474	CIS	Depression_iPSYCH_2023	DECODE_Specific	+,NA		0.362486	0.362486	DECODE	DECODE	1.11429	1354.97	Schizophrenia	AMY1A	Proteome	PLASMA	MR	INTERVAL	TwoSampleMR	0.0283453	0.0210401	0.177915		36280454	https://doi.org/10.1016/j.biopsych.2022.08.015	Lu et al Biol Psychiatry	BLOOD
AMY1A	P04745	474	CIS	Depression_iPSYCH_2023	DECODE_Specific	+,NA		0.362486	0.362486	DECODE	DECODE	1.11429	1354.97	Deepression_Wray_tall	AMY1A	Proteiome	BLOOD	MR	AGES	TwoSampleMR	-0.01	0.03	0.617		35296807	10.1038/s41380-022-01507-9	Deng et all Mol Psychiatry	BLOOD
AMY1A	P04745	474	CIS	Depression_iPSYCH_2023	DECODE_Specific	+,NA		0.362486	0.362486	DECODE	DECODE	1.11429	1354.97	SCZ	AMY1A	Proteiome	BLOOD	SMR	deCODE	SMR	0.0358804	0.0250162	0.151492		37415601	10.3389/fgene.2023.1191264	Gedik et all Front Genet	BLOOD
AMY1A	P04745	474	CIS	Depression_iPSYCH_2023	DECODE_Specific	+,NA		0.362486	0.362486	DECODE	DECODE	1.11429	1354.97	MDD	AMY1A	Proteiome	BLOOD	SMR	deCODE	SMR	-0.01341	0.0118152	0.256385		37415601	10.3389/fgene.2023.1191264	Gedik et all Front Genet	BLOOD
AMY1A	P04745	474	CIS	Depression_iPSYCH_2023	DECODE_Specific	+,NA		0.362486	0.362486	DECODE	DECODE	1.11429	1354.97	BIP	AMY1A	Proteiome	BLOOD	SMR	deCODE	SMR	0.0158562	0.0269274	0.555962		37415601	10.3389/fgene.2023.1191264	Gedik et all Front Genet	BLOOD
AMY1A	P04745	474	CIS	BIP_PGC3_noukb	DECODE_Specific	+,NA		0.481836	0.481836	DECODE	DECODE	1.12288	1801.1	SCZ	AMY1A	Proteome	PLASMA	MR	deCODE	TwoSampleMR	0.0194791	0.0371385	0.599932		37085628	10.1007/s00439-023-02562-0	Dang et al Human Genetics	BLOOD
AMY1A	P04745	474	CIS	BIP_PGC3_noukb	DECODE_Specific	+,NA		0.481836	0.481836	DECODE	DECODE	1.12288	1801.1	BIP	AMY1A	Proteome	PLASMA	MR	deCODE	TwoSampleMR	-0.00989511	0.0401826	0.805486		37085628	10.1007/s00439-023-02562-0	Dang et al Human Genetics	BLOOD
AMY1A	P04745	474	CIS	BIP_PGC3_noukb	DECODE_Specific	+,NA		0.481836	0.481836	DECODE	DECODE	1.12288	1801.1	MDD	AMY1A	Proteome	PLASMA	MR	deCODE	TwoSampleMR	-0.00655901	0.0155263	0.6727		37085628	10.1007/s00439-023-02562-0	Dang et al Human Genetics	BLOOD
AMY1A	P04745	474	CIS	BIP_PGC3_noukb	DECODE_Specific	+,NA		0.481836	0.481836	DECODE	DECODE	1.12288	1801.1	Bipolar disorder	AMY1A	Proteome	PLASMA	MR	INTERVAL	TwoSampleMR	0.0153533	0.022434	0.493737		36280454	https://doi.org/10.1016/j.biopsych.2022.08.015	Lu et al Biol Psychiatry	BLOOD
AMY1A	P04745	474	CIS	BIP_PGC3_noukb	DECODE_Specific	+,NA		0.481836	0.481836	DECODE	DECODE	1.12288	1801.1	Major depressive disorder	AMY1A	Proteome	PLASMA	MR	INTERVAL	TwoSampleMR	0.00458061	0.0326424	0.888402		36280454	https://doi.org/10.1016/j.biopsych.2022.08.015	Lu et al Biol Psychiatry	BLOOD
AMY1A	P04745	474	CIS	BIP_PGC3_noukb	DECODE_Specific	+,NA		0.481836	0.481836	DECODE	DECODE	1.12288	1801.1	Major depressive disorder	AMY1A	Proteome	PLASMA	MR	AGES	TwoSampleMR	-0.0136872	0.0273743	0.617075		36280454	https://doi.org/10.1016/j.biopsych.2022.08.015	Lu et al Biol Psychiatry	BLOOD
AMY1A	P04745	474	CIS	BIP_PGC3_noukb	DECODE_Specific	+,NA		0.481836	0.481836	DECODE	DECODE	1.12288	1801.1	Schizophrenia	AMY1A	Proteome	PLASMA	MR	INTERVAL	TwoSampleMR	0.0283453	0.0210401	0.177915		36280454	https://doi.org/10.1016/j.biopsych.2022.08.015	Lu et al Biol Psychiatry	BLOOD
AMY1A	P04745	474	CIS	BIP_PGC3_noukb	DECODE_Specific	+,NA		0.481836	0.481836	DECODE	DECODE	1.12288	1801.1	Deepression_Wray_tall	AMY1A	Proteiome	BLOOD	MR	AGES	TwoSampleMR	-0.01	0.03	0.617		35296807	10.1038/s41380-022-01507-9	Deng et all Mol Psychiatry	BLOOD
AMY1A	P04745	474	CIS	BIP_PGC3_noukb	DECODE_Specific	+,NA		0.481836	0.481836	DECODE	DECODE	1.12288	1801.1	SCZ	AMY1A	Proteiome	BLOOD	SMR	deCODE	SMR	0.0358804	0.0250162	0.151492		37415601	10.3389/fgene.2023.1191264	Gedik et all Front Genet	BLOOD
AMY1A	P04745	474	CIS	BIP_PGC3_noukb	DECODE_Specific	+,NA		0.481836	0.481836	DECODE	DECODE	1.12288	1801.1	MDD	AMY1A	Proteiome	BLOOD	SMR	deCODE	SMR	-0.01341	0.0118152	0.256385		37415601	10.3389/fgene.2023.1191264	Gedik et all Front Genet	BLOOD
AMY1A	P04745	474	CIS	BIP_PGC3_noukb	DECODE_Specific	+,NA		0.481836	0.481836	DECODE	DECODE	1.12288	1801.1	BIP	AMY1A	Proteiome	BLOOD	SMR	deCODE	SMR	0.0158562	0.0269274	0.555962		37415601	10.3389/fgene.2023.1191264	Gedik et all Front Genet	BLOOD
AMY1A	P04745	474	CIS	Cognition_Meta	DECODE_Specific	-,NA		0.547829	0.547829	DECODE	DECODE	1.22916	2047.79	SCZ	AMY1A	Proteome	PLASMA	MR	deCODE	TwoSampleMR	0.0194791	0.0371385	0.599932		37085628	10.1007/s00439-023-02562-0	Dang et al Human Genetics	BLOOD
AMY1A	P04745	474	CIS	Cognition_Meta	DECODE_Specific	-,NA		0.547829	0.547829	DECODE	DECODE	1.22916	2047.79	BIP	AMY1A	Proteome	PLASMA	MR	deCODE	TwoSampleMR	-0.00989511	0.0401826	0.805486		37085628	10.1007/s00439-023-02562-0	Dang et al Human Genetics	BLOOD
AMY1A	P04745	474	CIS	Cognition_Meta	DECODE_Specific	-,NA		0.547829	0.547829	DECODE	DECODE	1.22916	2047.79	MDD	AMY1A	Proteome	PLASMA	MR	deCODE	TwoSampleMR	-0.00655901	0.0155263	0.6727		37085628	10.1007/s00439-023-02562-0	Dang et al Human Genetics	BLOOD
AMY1A	P04745	474	CIS	Cognition_Meta	DECODE_Specific	-,NA		0.547829	0.547829	DECODE	DECODE	1.22916	2047.79	Bipolar disorder	AMY1A	Proteome	PLASMA	MR	INTERVAL	TwoSampleMR	0.0153533	0.022434	0.493737		36280454	https://doi.org/10.1016/j.biopsych.2022.08.015	Lu et al Biol Psychiatry	BLOOD
AMY1A	P04745	474	CIS	Cognition_Meta	DECODE_Specific	-,NA		0.547829	0.547829	DECODE	DECODE	1.22916	2047.79	Major depressive disorder	AMY1A	Proteome	PLASMA	MR	INTERVAL	TwoSampleMR	0.00458061	0.0326424	0.888402		36280454	https://doi.org/10.1016/j.biopsych.2022.08.015	Lu et al Biol Psychiatry	BLOOD
AMY1A	P04745	474	CIS	Cognition_Meta	DECODE_Specific	-,NA		0.547829	0.547829	DECODE	DECODE	1.22916	2047.79	Major depressive disorder	AMY1A	Proteome	PLASMA	MR	AGES	TwoSampleMR	-0.0136872	0.0273743	0.617075		36280454	https://doi.org/10.1016/j.biopsych.2022.08.015	Lu et al Biol Psychiatry	BLOOD
AMY1A	P04745	474	CIS	Cognition_Meta	DECODE_Specific	-,NA		0.547829	0.547829	DECODE	DECODE	1.22916	2047.79	Schizophrenia	AMY1A	Proteome	PLASMA	MR	INTERVAL	TwoSampleMR	0.0283453	0.0210401	0.177915		36280454	https://doi.org/10.1016/j.biopsych.2022.08.015	Lu et al Biol Psychiatry	BLOOD
AMY1A	P04745	474	CIS	Cognition_Meta	DECODE_Specific	-,NA		0.547829	0.547829	DECODE	DECODE	1.22916	2047.79	Deepression_Wray_tall	AMY1A	Proteiome	BLOOD	MR	AGES	TwoSampleMR	-0.01	0.03	0.617		35296807	10.1038/s41380-022-01507-9	Deng et all Mol Psychiatry	BLOOD
AMY1A	P04745	474	CIS	Cognition_Meta	DECODE_Specific	-,NA		0.547829	0.547829	DECODE	DECODE	1.22916	2047.79	SCZ	AMY1A	Proteiome	BLOOD	SMR	deCODE	SMR	0.0358804	0.0250162	0.151492		37415601	10.3389/fgene.2023.1191264	Gedik et all Front Genet	BLOOD
AMY1A	P04745	474	CIS	Cognition_Meta	DECODE_Specific	-,NA		0.547829	0.547829	DECODE	DECODE	1.22916	2047.79	MDD	AMY1A	Proteiome	BLOOD	SMR	deCODE	SMR	-0.01341	0.0118152	0.256385		37415601	10.3389/fgene.2023.1191264	Gedik et all Front Genet	BLOOD
AMY1A	P04745	474	CIS	Cognition_Meta	DECODE_Specific	-,NA		0.547829	0.547829	DECODE	DECODE	1.22916	2047.79	BIP	AMY1A	Proteiome	BLOOD	SMR	deCODE	SMR	0.0158562	0.0269274	0.555962		37415601	10.3389/fgene.2023.1191264	Gedik et all Front Genet	BLOOD
AMY1A	P04745	474	TRANS	BIP_PGC3_noukb	DECODE_Specific	+,NA		0.816452	0.816452	DECODE	DECODE	1.29593	5560.85	SCZ	AMY1A	Proteome	PLASMA	MR	deCODE	TwoSampleMR	0.0194791	0.0371385	0.599932		37085628	10.1007/s00439-023-02562-0	Dang et al Human Genetics	BLOOD
AMY1A	P04745	474	TRANS	BIP_PGC3_noukb	DECODE_Specific	+,NA		0.816452	0.816452	DECODE	DECODE	1.29593	5560.85	BIP	AMY1A	Proteome	PLASMA	MR	deCODE	TwoSampleMR	-0.00989511	0.0401826	0.805486		37085628	10.1007/s00439-023-02562-0	Dang et al Human Genetics	BLOOD
AMY1A	P04745	474	TRANS	BIP_PGC3_noukb	DECODE_Specific	+,NA		0.816452	0.816452	DECODE	DECODE	1.29593	5560.85	MDD	AMY1A	Proteome	PLASMA	MR	deCODE	TwoSampleMR	-0.00655901	0.0155263	0.6727		37085628	10.1007/s00439-023-02562-0	Dang et al Human Genetics	BLOOD
AMY1A	P04745	474	TRANS	BIP_PGC3_noukb	DECODE_Specific	+,NA		0.816452	0.816452	DECODE	DECODE	1.29593	5560.85	Bipolar disorder	AMY1A	Proteome	PLASMA	MR	INTERVAL	TwoSampleMR	0.0153533	0.022434	0.493737		36280454	https://doi.org/10.1016/j.biopsych.2022.08.015	Lu et al Biol Psychiatry	BLOOD
AMY1A	P04745	474	TRANS	BIP_PGC3_noukb	DECODE_Specific	+,NA		0.816452	0.816452	DECODE	DECODE	1.29593	5560.85	Major depressive disorder	AMY1A	Proteome	PLASMA	MR	INTERVAL	TwoSampleMR	0.00458061	0.0326424	0.888402		36280454	https://doi.org/10.1016/j.biopsych.2022.08.015	Lu et al Biol Psychiatry	BLOOD
AMY1A	P04745	474	TRANS	BIP_PGC3_noukb	DECODE_Specific	+,NA		0.816452	0.816452	DECODE	DECODE	1.29593	5560.85	Major depressive disorder	AMY1A	Proteome	PLASMA	MR	AGES	TwoSampleMR	-0.0136872	0.0273743	0.617075		36280454	https://doi.org/10.1016/j.biopsych.2022.08.015	Lu et al Biol Psychiatry	BLOOD
AMY1A	P04745	474	TRANS	BIP_PGC3_noukb	DECODE_Specific	+,NA		0.816452	0.816452	DECODE	DECODE	1.29593	5560.85	Schizophrenia	AMY1A	Proteome	PLASMA	MR	INTERVAL	TwoSampleMR	0.0283453	0.0210401	0.177915		36280454	https://doi.org/10.1016/j.biopsych.2022.08.015	Lu et al Biol Psychiatry	BLOOD
AMY1A	P04745	474	TRANS	BIP_PGC3_noukb	DECODE_Specific	+,NA		0.816452	0.816452	DECODE	DECODE	1.29593	5560.85	Deepression_Wray_tall	AMY1A	Proteiome	BLOOD	MR	AGES	TwoSampleMR	-0.01	0.03	0.617		35296807	10.1038/s41380-022-01507-9	Deng et all Mol Psychiatry	BLOOD
AMY1A	P04745	474	TRANS	BIP_PGC3_noukb	DECODE_Specific	+,NA		0.816452	0.816452	DECODE	DECODE	1.29593	5560.85	SCZ	AMY1A	Proteiome	BLOOD	SMR	deCODE	SMR	0.0358804	0.0250162	0.151492		37415601	10.3389/fgene.2023.1191264	Gedik et all Front Genet	BLOOD
AMY1A	P04745	474	TRANS	BIP_PGC3_noukb	DECODE_Specific	+,NA		0.816452	0.816452	DECODE	DECODE	1.29593	5560.85	MDD	AMY1A	Proteiome	BLOOD	SMR	deCODE	SMR	-0.01341	0.0118152	0.256385		37415601	10.3389/fgene.2023.1191264	Gedik et all Front Genet	BLOOD
AMY1A	P04745	474	TRANS	BIP_PGC3_noukb	DECODE_Specific	+,NA		0.816452	0.816452	DECODE	DECODE	1.29593	5560.85	BIP	AMY1A	Proteiome	BLOOD	SMR	deCODE	SMR	0.0158562	0.0269274	0.555962		37415601	10.3389/fgene.2023.1191264	Gedik et all Front Genet	BLOOD
AMY1A	P04745	474	TRANS	Cognition_Meta	DECODE_Specific	-,NA		0.905972	0.905972	DECODE	DECODE	1.41755	6170.58	SCZ	AMY1A	Proteome	PLASMA	MR	deCODE	TwoSampleMR	0.0194791	0.0371385	0.599932		37085628	10.1007/s00439-023-02562-0	Dang et al Human Genetics	BLOOD
AMY1A	P04745	474	TRANS	Cognition_Meta	DECODE_Specific	-,NA		0.905972	0.905972	DECODE	DECODE	1.41755	6170.58	BIP	AMY1A	Proteome	PLASMA	MR	deCODE	TwoSampleMR	-0.00989511	0.0401826	0.805486		37085628	10.1007/s00439-023-02562-0	Dang et al Human Genetics	BLOOD
AMY1A	P04745	474	TRANS	Cognition_Meta	DECODE_Specific	-,NA		0.905972	0.905972	DECODE	DECODE	1.41755	6170.58	MDD	AMY1A	Proteome	PLASMA	MR	deCODE	TwoSampleMR	-0.00655901	0.0155263	0.6727		37085628	10.1007/s00439-023-02562-0	Dang et al Human Genetics	BLOOD
AMY1A	P04745	474	TRANS	Cognition_Meta	DECODE_Specific	-,NA		0.905972	0.905972	DECODE	DECODE	1.41755	6170.58	Bipolar disorder	AMY1A	Proteome	PLASMA	MR	INTERVAL	TwoSampleMR	0.0153533	0.022434	0.493737		36280454	https://doi.org/10.1016/j.biopsych.2022.08.015	Lu et al Biol Psychiatry	BLOOD
AMY1A	P04745	474	TRANS	Cognition_Meta	DECODE_Specific	-,NA		0.905972	0.905972	DECODE	DECODE	1.41755	6170.58	Major depressive disorder	AMY1A	Proteome	PLASMA	MR	INTERVAL	TwoSampleMR	0.00458061	0.0326424	0.888402		36280454	https://doi.org/10.1016/j.biopsych.2022.08.015	Lu et al Biol Psychiatry	BLOOD
AMY1A	P04745	474	TRANS	Cognition_Meta	DECODE_Specific	-,NA		0.905972	0.905972	DECODE	DECODE	1.41755	6170.58	Major depressive disorder	AMY1A	Proteome	PLASMA	MR	AGES	TwoSampleMR	-0.0136872	0.0273743	0.617075		36280454	https://doi.org/10.1016/j.biopsych.2022.08.015	Lu et al Biol Psychiatry	BLOOD
AMY1A	P04745	474	TRANS	Cognition_Meta	DECODE_Specific	-,NA		0.905972	0.905972	DECODE	DECODE	1.41755	6170.58	Schizophrenia	AMY1A	Proteome	PLASMA	MR	INTERVAL	TwoSampleMR	0.0283453	0.0210401	0.177915		36280454	https://doi.org/10.1016/j.biopsych.2022.08.015	Lu et al Biol Psychiatry	BLOOD
AMY1A	P04745	474	TRANS	Cognition_Meta	DECODE_Specific	-,NA		0.905972	0.905972	DECODE	DECODE	1.41755	6170.58	Deepression_Wray_tall	AMY1A	Proteiome	BLOOD	MR	AGES	TwoSampleMR	-0.01	0.03	0.617		35296807	10.1038/s41380-022-01507-9	Deng et all Mol Psychiatry	BLOOD
AMY1A	P04745	474	TRANS	Cognition_Meta	DECODE_Specific	-,NA		0.905972	0.905972	DECODE	DECODE	1.41755	6170.58	SCZ	AMY1A	Proteiome	BLOOD	SMR	deCODE	SMR	0.0358804	0.0250162	0.151492		37415601	10.3389/fgene.2023.1191264	Gedik et all Front Genet	BLOOD
AMY1A	P04745	474	TRANS	Cognition_Meta	DECODE_Specific	-,NA		0.905972	0.905972	DECODE	DECODE	1.41755	6170.58	MDD	AMY1A	Proteiome	BLOOD	SMR	deCODE	SMR	-0.01341	0.0118152	0.256385		37415601	10.3389/fgene.2023.1191264	Gedik et all Front Genet	BLOOD
AMY1A	P04745	474	TRANS	Cognition_Meta	DECODE_Specific	-,NA		0.905972	0.905972	DECODE	DECODE	1.41755	6170.58	BIP	AMY1A	Proteiome	BLOOD	SMR	deCODE	SMR	0.0158562	0.0269274	0.555962		37415601	10.3389/fgene.2023.1191264	Gedik et all Front Genet	BLOOD
AMY1A	P04745	474	TRANS	Depression_iPSYCH_2023	DECODE_Specific	+,NA		0.266029	0.266029	DECODE	DECODE	1.45536	1811.92	SCZ	AMY1A	Proteome	PLASMA	MR	deCODE	TwoSampleMR	0.0194791	0.0371385	0.599932		37085628	10.1007/s00439-023-02562-0	Dang et al Human Genetics	BLOOD
AMY1A	P04745	474	TRANS	Depression_iPSYCH_2023	DECODE_Specific	+,NA		0.266029	0.266029	DECODE	DECODE	1.45536	1811.92	BIP	AMY1A	Proteome	PLASMA	MR	deCODE	TwoSampleMR	-0.00989511	0.0401826	0.805486		37085628	10.1007/s00439-023-02562-0	Dang et al Human Genetics	BLOOD
AMY1A	P04745	474	TRANS	Depression_iPSYCH_2023	DECODE_Specific	+,NA		0.266029	0.266029	DECODE	DECODE	1.45536	1811.92	MDD	AMY1A	Proteome	PLASMA	MR	deCODE	TwoSampleMR	-0.00655901	0.0155263	0.6727		37085628	10.1007/s00439-023-02562-0	Dang et al Human Genetics	BLOOD
AMY1A	P04745	474	TRANS	Depression_iPSYCH_2023	DECODE_Specific	+,NA		0.266029	0.266029	DECODE	DECODE	1.45536	1811.92	Bipolar disorder	AMY1A	Proteome	PLASMA	MR	INTERVAL	TwoSampleMR	0.0153533	0.022434	0.493737		36280454	https://doi.org/10.1016/j.biopsych.2022.08.015	Lu et al Biol Psychiatry	BLOOD
AMY1A	P04745	474	TRANS	Depression_iPSYCH_2023	DECODE_Specific	+,NA		0.266029	0.266029	DECODE	DECODE	1.45536	1811.92	Major depressive disorder	AMY1A	Proteome	PLASMA	MR	INTERVAL	TwoSampleMR	0.00458061	0.0326424	0.888402		36280454	https://doi.org/10.1016/j.biopsych.2022.08.015	Lu et al Biol Psychiatry	BLOOD
AMY1A	P04745	474	TRANS	Depression_iPSYCH_2023	DECODE_Specific	+,NA		0.266029	0.266029	DECODE	DECODE	1.45536	1811.92	Major depressive disorder	AMY1A	Proteome	PLASMA	MR	AGES	TwoSampleMR	-0.0136872	0.0273743	0.617075		36280454	https://doi.org/10.1016/j.biopsych.2022.08.015	Lu et al Biol Psychiatry	BLOOD
AMY1A	P04745	474	TRANS	Depression_iPSYCH_2023	DECODE_Specific	+,NA		0.266029	0.266029	DECODE	DECODE	1.45536	1811.92	Schizophrenia	AMY1A	Proteome	PLASMA	MR	INTERVAL	TwoSampleMR	0.0283453	0.0210401	0.177915		36280454	https://doi.org/10.1016/j.biopsych.2022.08.015	Lu et al Biol Psychiatry	BLOOD
AMY1A	P04745	474	TRANS	Depression_iPSYCH_2023	DECODE_Specific	+,NA		0.266029	0.266029	DECODE	DECODE	1.45536	1811.92	Deepression_Wray_tall	AMY1A	Proteiome	BLOOD	MR	AGES	TwoSampleMR	-0.01	0.03	0.617		35296807	10.1038/s41380-022-01507-9	Deng et all Mol Psychiatry	BLOOD
AMY1A	P04745	474	TRANS	Depression_iPSYCH_2023	DECODE_Specific	+,NA		0.266029	0.266029	DECODE	DECODE	1.45536	1811.92	SCZ	AMY1A	Proteiome	BLOOD	SMR	deCODE	SMR	0.0358804	0.0250162	0.151492		37415601	10.3389/fgene.2023.1191264	Gedik et all Front Genet	BLOOD
AMY1A	P04745	474	TRANS	Depression_iPSYCH_2023	DECODE_Specific	+,NA		0.266029	0.266029	DECODE	DECODE	1.45536	1811.92	MDD	AMY1A	Proteiome	BLOOD	SMR	deCODE	SMR	-0.01341	0.0118152	0.256385		37415601	10.3389/fgene.2023.1191264	Gedik et all Front Genet	BLOOD
AMY1A	P04745	474	TRANS	Depression_iPSYCH_2023	DECODE_Specific	+,NA		0.266029	0.266029	DECODE	DECODE	1.45536	1811.92	BIP	AMY1A	Proteiome	BLOOD	SMR	deCODE	SMR	0.0158562	0.0269274	0.555962		37415601	10.3389/fgene.2023.1191264	Gedik et all Front Genet	BLOOD
AMY1A	P04745	474	TRANS	PGC3_SCZ_NoUKB	DECODE_Specific	+,NA		0.304282	0.304282	DECODE	DECODE	0.765029	2072.46	SCZ	AMY1A	Proteome	PLASMA	MR	deCODE	TwoSampleMR	0.0194791	0.0371385	0.599932		37085628	10.1007/s00439-023-02562-0	Dang et al Human Genetics	BLOOD
AMY1A	P04745	474	TRANS	PGC3_SCZ_NoUKB	DECODE_Specific	+,NA		0.304282	0.304282	DECODE	DECODE	0.765029	2072.46	BIP	AMY1A	Proteome	PLASMA	MR	deCODE	TwoSampleMR	-0.00989511	0.0401826	0.805486		37085628	10.1007/s00439-023-02562-0	Dang et al Human Genetics	BLOOD
AMY1A	P04745	474	TRANS	PGC3_SCZ_NoUKB	DECODE_Specific	+,NA		0.304282	0.304282	DECODE	DECODE	0.765029	2072.46	MDD	AMY1A	Proteome	PLASMA	MR	deCODE	TwoSampleMR	-0.00655901	0.0155263	0.6727		37085628	10.1007/s00439-023-02562-0	Dang et al Human Genetics	BLOOD
AMY1A	P04745	474	TRANS	PGC3_SCZ_NoUKB	DECODE_Specific	+,NA		0.304282	0.304282	DECODE	DECODE	0.765029	2072.46	Bipolar disorder	AMY1A	Proteome	PLASMA	MR	INTERVAL	TwoSampleMR	0.0153533	0.022434	0.493737		36280454	https://doi.org/10.1016/j.biopsych.2022.08.015	Lu et al Biol Psychiatry	BLOOD
AMY1A	P04745	474	TRANS	PGC3_SCZ_NoUKB	DECODE_Specific	+,NA		0.304282	0.304282	DECODE	DECODE	0.765029	2072.46	Major depressive disorder	AMY1A	Proteome	PLASMA	MR	INTERVAL	TwoSampleMR	0.00458061	0.0326424	0.888402		36280454	https://doi.org/10.1016/j.biopsych.2022.08.015	Lu et al Biol Psychiatry	BLOOD
AMY1A	P04745	474	TRANS	PGC3_SCZ_NoUKB	DECODE_Specific	+,NA		0.304282	0.304282	DECODE	DECODE	0.765029	2072.46	Major depressive disorder	AMY1A	Proteome	PLASMA	MR	AGES	TwoSampleMR	-0.0136872	0.0273743	0.617075		36280454	https://doi.org/10.1016/j.biopsych.2022.08.015	Lu et al Biol Psychiatry	BLOOD
AMY1A	P04745	474	TRANS	PGC3_SCZ_NoUKB	DECODE_Specific	+,NA		0.304282	0.304282	DECODE	DECODE	0.765029	2072.46	Schizophrenia	AMY1A	Proteome	PLASMA	MR	INTERVAL	TwoSampleMR	0.0283453	0.0210401	0.177915		36280454	https://doi.org/10.1016/j.biopsych.2022.08.015	Lu et al Biol Psychiatry	BLOOD
AMY1A	P04745	474	TRANS	PGC3_SCZ_NoUKB	DECODE_Specific	+,NA		0.304282	0.304282	DECODE	DECODE	0.765029	2072.46	Deepression_Wray_tall	AMY1A	Proteiome	BLOOD	MR	AGES	TwoSampleMR	-0.01	0.03	0.617		35296807	10.1038/s41380-022-01507-9	Deng et all Mol Psychiatry	BLOOD
AMY1A	P04745	474	TRANS	PGC3_SCZ_NoUKB	DECODE_Specific	+,NA		0.304282	0.304282	DECODE	DECODE	0.765029	2072.46	SCZ	AMY1A	Proteiome	BLOOD	SMR	deCODE	SMR	0.0358804	0.0250162	0.151492		37415601	10.3389/fgene.2023.1191264	Gedik et all Front Genet	BLOOD
AMY1A	P04745	474	TRANS	PGC3_SCZ_NoUKB	DECODE_Specific	+,NA		0.304282	0.304282	DECODE	DECODE	0.765029	2072.46	MDD	AMY1A	Proteiome	BLOOD	SMR	deCODE	SMR	-0.01341	0.0118152	0.256385		37415601	10.3389/fgene.2023.1191264	Gedik et all Front Genet	BLOOD
AMY1A	P04745	474	TRANS	PGC3_SCZ_NoUKB	DECODE_Specific	+,NA		0.304282	0.304282	DECODE	DECODE	0.765029	2072.46	BIP	AMY1A	Proteiome	BLOOD	SMR	deCODE	SMR	0.0158562	0.0269274	0.555962		37415601	10.3389/fgene.2023.1191264	Gedik et all Front Genet	BLOOD
AMY2A	P04746	477	CIS	Cognition_Meta	BOTH	+,+	0.339671	0.154358	0.674561	DECODE	UKBB_PPP	0.791482	576.991	SCZ	AMY2A	Proteome	PLASMA	MR	deCODE	TwoSampleMR	0.00764802	0.0340169	0.822112		37085628	10.1007/s00439-023-02562-0	Dang et al Human Genetics	BLOOD
AMY2A	P04746	477	CIS	Cognition_Meta	BOTH	+,+	0.339671	0.154358	0.674561	DECODE	UKBB_PPP	0.791482	576.991	BIP	AMY2A	Proteome	PLASMA	MR	deCODE	TwoSampleMR	-0.0312552	0.0366211	0.393395		37085628	10.1007/s00439-023-02562-0	Dang et al Human Genetics	BLOOD
AMY2A	P04746	477	CIS	Cognition_Meta	BOTH	+,+	0.339671	0.154358	0.674561	DECODE	UKBB_PPP	0.791482	576.991	MDD	AMY2A	Proteome	PLASMA	MR	deCODE	TwoSampleMR	-0.000488208	0.012522	0.9689		37085628	10.1007/s00439-023-02562-0	Dang et al Human Genetics	BLOOD
AMY2A	P04746	477	CIS	Cognition_Meta	BOTH	+,+	0.339671	0.154358	0.674561	DECODE	UKBB_PPP	0.791482	576.991	Bipolar disorder	AMY2A	Proteome	PLASMA	MR	FENLAND	TwoSampleMR	0.0219428	0.0187139	0.240981		36280454	https://doi.org/10.1016/j.biopsych.2022.08.015	Lu et al Biol Psychiatry	BLOOD
AMY2A	P04746	477	CIS	Cognition_Meta	BOTH	+,+	0.339671	0.154358	0.674561	DECODE	UKBB_PPP	0.791482	576.991	Major depressive disorder	AMY2A	Proteome	PLASMA	MR	FENLAND	TwoSampleMR	-0.00156939	0.00763374	0.837114		36280454	https://doi.org/10.1016/j.biopsych.2022.08.015	Lu et al Biol Psychiatry	BLOOD
AMY2A	P04746	477	CIS	Cognition_Meta	BOTH	+,+	0.339671	0.154358	0.674561	DECODE	UKBB_PPP	0.791482	576.991	Schizophrenia	AMY2A	Proteome	PLASMA	MR	FENLAND	TwoSampleMR	-0.00254761	0.0172535	0.882613		36280454	https://doi.org/10.1016/j.biopsych.2022.08.015	Lu et al Biol Psychiatry	BLOOD
AMY2A	P04746	477	CIS	Cognition_Meta	BOTH	+,+	0.339671	0.154358	0.674561	DECODE	UKBB_PPP	0.791482	576.991	Deepression_Wray_tall	AMY2A	Transcriptome	BRAIN DLPFC	MR	PsychENCODE	TwoSampleMR	-0.01	0.01	0.546		35296807	10.1038/s41380-022-01507-9	Deng et all Mol Psychiatry	BRAIN
AMY2A	P04746	477	CIS	Cognition_Meta	BOTH	+,+	0.339671	0.154358	0.674561	DECODE	UKBB_PPP	0.791482	576.991	SCZ.Clozuk.2018	AMY2A	Transcriptome	BRAIN	SMR	PsychENCODE	SMR	-0.0158056	0.0233107	0.498		30545856	10.1126/science.aat8127	Gandal et all science	BRAIN
AMY2A	P04746	477	CIS	Cognition_Meta	BOTH	+,+	0.339671	0.154358	0.674561	DECODE	UKBB_PPP	0.791482	576.991	BD.PGC.ruderferCell2018	AMY2A	Transcriptome	BRAIN	SMR	PsychENCODE	SMR	-0.0202586	0.0397949	0.610699		30545856	10.1126/science.aat8127	Gandal et all science	BRAIN
AMY2A	P04746	477	CIS	Cognition_Meta	BOTH	+,+	0.339671	0.154358	0.674561	DECODE	UKBB_PPP	0.791482	576.991	MDD	AMY2A	Proteiome	BRAIN	SMR	BrainMeta	SMR	-0.00416268	0.0136713	0.76076		37415601	10.3389/fgene.2023.1191264	Gedik et all Front Genet	BRAIN
AMY2A	P04746	477	CIS	Cognition_Meta	BOTH	+,+	0.339671	0.154358	0.674561	DECODE	UKBB_PPP	0.791482	576.991	BIP	AMY2A	Proteiome	BRAIN	SMR	BrainMeta	SMR	-0.0316846	0.045769	0.488766		37415601	10.3389/fgene.2023.1191264	Gedik et all Front Genet	BRAIN
AMY2A	P04746	477	CIS	Cognition_Meta	BOTH	+,+	0.339671	0.154358	0.674561	DECODE	UKBB_PPP	0.791482	576.991	SCZ	AMY2A	Proteiome	BRAIN	SMR	BrainMeta	SMR	-0.0748604	0.0438935	0.0881009		37415601	10.3389/fgene.2023.1191264	Gedik et all Front Genet	BRAIN
AMY2A	P04746	477	CIS	Cognition_Meta	BOTH	+,+	0.339671	0.154358	0.674561	DECODE	UKBB_PPP	0.791482	576.991	SCZ	AMY2A	Proteiome	BLOOD	SMR	deCODE	SMR	-0.0475363	0.0270877	0.0792762		37415601	10.3389/fgene.2023.1191264	Gedik et all Front Genet	BLOOD
AMY2A	P04746	477	CIS	Cognition_Meta	BOTH	+,+	0.339671	0.154358	0.674561	DECODE	UKBB_PPP	0.791482	576.991	MDD	AMY2A	Proteiome	BLOOD	SMR	deCODE	SMR	-0.00761283	0.012616	0.546224		37415601	10.3389/fgene.2023.1191264	Gedik et all Front Genet	BLOOD
AMY2A	P04746	477	CIS	Cognition_Meta	BOTH	+,+	0.339671	0.154358	0.674561	DECODE	UKBB_PPP	0.791482	576.991	BIP	AMY2A	Proteiome	BLOOD	SMR	deCODE	SMR	-0.0201197	0.0289301	0.486767		37415601	10.3389/fgene.2023.1191264	Gedik et all Front Genet	BLOOD
AMY2A	P04746	477	CIS	Cognition_Meta	BOTH	+,+	0.339671	0.154358	0.674561	DECODE	UKBB_PPP	0.791482	576.991	SCZ.Clozuk.2018	AMY2A	Transcriptome	BRAIN	TWAS	PsychENCODE	FUSION	-0.5999		0.549		30545856	10.1126/science.aat8127	Gandal et all science	BRAIN
AMY2A	P04746	477	CIS	Depression_iPSYCH_2023	BOTH	+,+	0.994328	0.912724	0.994328	DECODE	metap	1.43231	3411.76	SCZ	AMY2A	Proteome	PLASMA	MR	deCODE	TwoSampleMR	0.00764802	0.0340169	0.822112		37085628	10.1007/s00439-023-02562-0	Dang et al Human Genetics	BLOOD
AMY2A	P04746	477	CIS	Depression_iPSYCH_2023	BOTH	+,+	0.994328	0.912724	0.994328	DECODE	metap	1.43231	3411.76	BIP	AMY2A	Proteome	PLASMA	MR	deCODE	TwoSampleMR	-0.0312552	0.0366211	0.393395		37085628	10.1007/s00439-023-02562-0	Dang et al Human Genetics	BLOOD
AMY2A	P04746	477	CIS	Depression_iPSYCH_2023	BOTH	+,+	0.994328	0.912724	0.994328	DECODE	metap	1.43231	3411.76	MDD	AMY2A	Proteome	PLASMA	MR	deCODE	TwoSampleMR	-0.000488208	0.012522	0.9689		37085628	10.1007/s00439-023-02562-0	Dang et al Human Genetics	BLOOD
AMY2A	P04746	477	CIS	Depression_iPSYCH_2023	BOTH	+,+	0.994328	0.912724	0.994328	DECODE	metap	1.43231	3411.76	Bipolar disorder	AMY2A	Proteome	PLASMA	MR	FENLAND	TwoSampleMR	0.0219428	0.0187139	0.240981		36280454	https://doi.org/10.1016/j.biopsych.2022.08.015	Lu et al Biol Psychiatry	BLOOD
AMY2A	P04746	477	CIS	Depression_iPSYCH_2023	BOTH	+,+	0.994328	0.912724	0.994328	DECODE	metap	1.43231	3411.76	Major depressive disorder	AMY2A	Proteome	PLASMA	MR	FENLAND	TwoSampleMR	-0.00156939	0.00763374	0.837114		36280454	https://doi.org/10.1016/j.biopsych.2022.08.015	Lu et al Biol Psychiatry	BLOOD
AMY2A	P04746	477	CIS	Depression_iPSYCH_2023	BOTH	+,+	0.994328	0.912724	0.994328	DECODE	metap	1.43231	3411.76	Schizophrenia	AMY2A	Proteome	PLASMA	MR	FENLAND	TwoSampleMR	-0.00254761	0.0172535	0.882613		36280454	https://doi.org/10.1016/j.biopsych.2022.08.015	Lu et al Biol Psychiatry	BLOOD
AMY2A	P04746	477	CIS	Depression_iPSYCH_2023	BOTH	+,+	0.994328	0.912724	0.994328	DECODE	metap	1.43231	3411.76	Deepression_Wray_tall	AMY2A	Transcriptome	BRAIN DLPFC	MR	PsychENCODE	TwoSampleMR	-0.01	0.01	0.546		35296807	10.1038/s41380-022-01507-9	Deng et all Mol Psychiatry	BRAIN
AMY2A	P04746	477	CIS	Depression_iPSYCH_2023	BOTH	+,+	0.994328	0.912724	0.994328	DECODE	metap	1.43231	3411.76	SCZ.Clozuk.2018	AMY2A	Transcriptome	BRAIN	SMR	PsychENCODE	SMR	-0.0158056	0.0233107	0.498		30545856	10.1126/science.aat8127	Gandal et all science	BRAIN
AMY2A	P04746	477	CIS	Depression_iPSYCH_2023	BOTH	+,+	0.994328	0.912724	0.994328	DECODE	metap	1.43231	3411.76	BD.PGC.ruderferCell2018	AMY2A	Transcriptome	BRAIN	SMR	PsychENCODE	SMR	-0.0202586	0.0397949	0.610699		30545856	10.1126/science.aat8127	Gandal et all science	BRAIN
AMY2A	P04746	477	CIS	Depression_iPSYCH_2023	BOTH	+,+	0.994328	0.912724	0.994328	DECODE	metap	1.43231	3411.76	MDD	AMY2A	Proteiome	BRAIN	SMR	BrainMeta	SMR	-0.00416268	0.0136713	0.76076		37415601	10.3389/fgene.2023.1191264	Gedik et all Front Genet	BRAIN
AMY2A	P04746	477	CIS	Depression_iPSYCH_2023	BOTH	+,+	0.994328	0.912724	0.994328	DECODE	metap	1.43231	3411.76	BIP	AMY2A	Proteiome	BRAIN	SMR	BrainMeta	SMR	-0.0316846	0.045769	0.488766		37415601	10.3389/fgene.2023.1191264	Gedik et all Front Genet	BRAIN
AMY2A	P04746	477	CIS	Depression_iPSYCH_2023	BOTH	+,+	0.994328	0.912724	0.994328	DECODE	metap	1.43231	3411.76	SCZ	AMY2A	Proteiome	BRAIN	SMR	BrainMeta	SMR	-0.0748604	0.0438935	0.0881009		37415601	10.3389/fgene.2023.1191264	Gedik et all Front Genet	BRAIN
AMY2A	P04746	477	CIS	Depression_iPSYCH_2023	BOTH	+,+	0.994328	0.912724	0.994328	DECODE	metap	1.43231	3411.76	SCZ	AMY2A	Proteiome	BLOOD	SMR	deCODE	SMR	-0.0475363	0.0270877	0.0792762		37415601	10.3389/fgene.2023.1191264	Gedik et all Front Genet	BLOOD
AMY2A	P04746	477	CIS	Depression_iPSYCH_2023	BOTH	+,+	0.994328	0.912724	0.994328	DECODE	metap	1.43231	3411.76	MDD	AMY2A	Proteiome	BLOOD	SMR	deCODE	SMR	-0.00761283	0.012616	0.546224		37415601	10.3389/fgene.2023.1191264	Gedik et all Front Genet	BLOOD
AMY2A	P04746	477	CIS	Depression_iPSYCH_2023	BOTH	+,+	0.994328	0.912724	0.994328	DECODE	metap	1.43231	3411.76	BIP	AMY2A	Proteiome	BLOOD	SMR	deCODE	SMR	-0.0201197	0.0289301	0.486767		37415601	10.3389/fgene.2023.1191264	Gedik et all Front Genet	BLOOD
AMY2A	P04746	477	CIS	Depression_iPSYCH_2023	BOTH	+,+	0.994328	0.912724	0.994328	DECODE	metap	1.43231	3411.76	SCZ.Clozuk.2018	AMY2A	Transcriptome	BRAIN	TWAS	PsychENCODE	FUSION	-0.5999		0.549		30545856	10.1126/science.aat8127	Gandal et all science	BRAIN
AMY2A	P04746	477	TRANS	BIP_PGC3_noukb	BOTH	+,+	0.234709	0.158126	0.392799	DECODE	UKBB_PPP	0.448376	1077	SCZ	AMY2A	Proteome	PLASMA	MR	deCODE	TwoSampleMR	0.00764802	0.0340169	0.822112		37085628	10.1007/s00439-023-02562-0	Dang et al Human Genetics	BLOOD
AMY2A	P04746	477	TRANS	BIP_PGC3_noukb	BOTH	+,+	0.234709	0.158126	0.392799	DECODE	UKBB_PPP	0.448376	1077	BIP	AMY2A	Proteome	PLASMA	MR	deCODE	TwoSampleMR	-0.0312552	0.0366211	0.393395		37085628	10.1007/s00439-023-02562-0	Dang et al Human Genetics	BLOOD
AMY2A	P04746	477	TRANS	BIP_PGC3_noukb	BOTH	+,+	0.234709	0.158126	0.392799	DECODE	UKBB_PPP	0.448376	1077	MDD	AMY2A	Proteome	PLASMA	MR	deCODE	TwoSampleMR	-0.000488208	0.012522	0.9689		37085628	10.1007/s00439-023-02562-0	Dang et al Human Genetics	BLOOD
AMY2A	P04746	477	TRANS	BIP_PGC3_noukb	BOTH	+,+	0.234709	0.158126	0.392799	DECODE	UKBB_PPP	0.448376	1077	Bipolar disorder	AMY2A	Proteome	PLASMA	MR	FENLAND	TwoSampleMR	0.0219428	0.0187139	0.240981		36280454	https://doi.org/10.1016/j.biopsych.2022.08.015	Lu et al Biol Psychiatry	BLOOD
AMY2A	P04746	477	TRANS	BIP_PGC3_noukb	BOTH	+,+	0.234709	0.158126	0.392799	DECODE	UKBB_PPP	0.448376	1077	Major depressive disorder	AMY2A	Proteome	PLASMA	MR	FENLAND	TwoSampleMR	-0.00156939	0.00763374	0.837114		36280454	https://doi.org/10.1016/j.biopsych.2022.08.015	Lu et al Biol Psychiatry	BLOOD
AMY2A	P04746	477	TRANS	BIP_PGC3_noukb	BOTH	+,+	0.234709	0.158126	0.392799	DECODE	UKBB_PPP	0.448376	1077	Schizophrenia	AMY2A	Proteome	PLASMA	MR	FENLAND	TwoSampleMR	-0.00254761	0.0172535	0.882613		36280454	https://doi.org/10.1016/j.biopsych.2022.08.015	Lu et al Biol Psychiatry	BLOOD
AMY2A	P04746	477	TRANS	BIP_PGC3_noukb	BOTH	+,+	0.234709	0.158126	0.392799	DECODE	UKBB_PPP	0.448376	1077	Deepression_Wray_tall	AMY2A	Transcriptome	BRAIN DLPFC	MR	PsychENCODE	TwoSampleMR	-0.01	0.01	0.546		35296807	10.1038/s41380-022-01507-9	Deng et all Mol Psychiatry	BRAIN
AMY2A	P04746	477	TRANS	BIP_PGC3_noukb	BOTH	+,+	0.234709	0.158126	0.392799	DECODE	UKBB_PPP	0.448376	1077	SCZ.Clozuk.2018	AMY2A	Transcriptome	BRAIN	SMR	PsychENCODE	SMR	-0.0158056	0.0233107	0.498		30545856	10.1126/science.aat8127	Gandal et all science	BRAIN
AMY2A	P04746	477	TRANS	BIP_PGC3_noukb	BOTH	+,+	0.234709	0.158126	0.392799	DECODE	UKBB_PPP	0.448376	1077	BD.PGC.ruderferCell2018	AMY2A	Transcriptome	BRAIN	SMR	PsychENCODE	SMR	-0.0202586	0.0397949	0.610699		30545856	10.1126/science.aat8127	Gandal et all science	BRAIN
AMY2A	P04746	477	TRANS	BIP_PGC3_noukb	BOTH	+,+	0.234709	0.158126	0.392799	DECODE	UKBB_PPP	0.448376	1077	MDD	AMY2A	Proteiome	BRAIN	SMR	BrainMeta	SMR	-0.00416268	0.0136713	0.76076		37415601	10.3389/fgene.2023.1191264	Gedik et all Front Genet	BRAIN
AMY2A	P04746	477	TRANS	BIP_PGC3_noukb	BOTH	+,+	0.234709	0.158126	0.392799	DECODE	UKBB_PPP	0.448376	1077	BIP	AMY2A	Proteiome	BRAIN	SMR	BrainMeta	SMR	-0.0316846	0.045769	0.488766		37415601	10.3389/fgene.2023.1191264	Gedik et all Front Genet	BRAIN
AMY2A	P04746	477	TRANS	BIP_PGC3_noukb	BOTH	+,+	0.234709	0.158126	0.392799	DECODE	UKBB_PPP	0.448376	1077	SCZ	AMY2A	Proteiome	BRAIN	SMR	BrainMeta	SMR	-0.0748604	0.0438935	0.0881009		37415601	10.3389/fgene.2023.1191264	Gedik et all Front Genet	BRAIN
AMY2A	P04746	477	TRANS	BIP_PGC3_noukb	BOTH	+,+	0.234709	0.158126	0.392799	DECODE	UKBB_PPP	0.448376	1077	SCZ	AMY2A	Proteiome	BLOOD	SMR	deCODE	SMR	-0.0475363	0.0270877	0.0792762		37415601	10.3389/fgene.2023.1191264	Gedik et all Front Genet	BLOOD
AMY2A	P04746	477	TRANS	BIP_PGC3_noukb	BOTH	+,+	0.234709	0.158126	0.392799	DECODE	UKBB_PPP	0.448376	1077	MDD	AMY2A	Proteiome	BLOOD	SMR	deCODE	SMR	-0.00761283	0.012616	0.546224		37415601	10.3389/fgene.2023.1191264	Gedik et all Front Genet	BLOOD
AMY2A	P04746	477	TRANS	BIP_PGC3_noukb	BOTH	+,+	0.234709	0.158126	0.392799	DECODE	UKBB_PPP	0.448376	1077	BIP	AMY2A	Proteiome	BLOOD	SMR	deCODE	SMR	-0.0201197	0.0289301	0.486767		37415601	10.3389/fgene.2023.1191264	Gedik et all Front Genet	BLOOD
AMY2A	P04746	477	TRANS	BIP_PGC3_noukb	BOTH	+,+	0.234709	0.158126	0.392799	DECODE	UKBB_PPP	0.448376	1077	SCZ.Clozuk.2018	AMY2A	Transcriptome	BRAIN	TWAS	PsychENCODE	FUSION	-0.5999		0.549		30545856	10.1126/science.aat8127	Gandal et all science	BRAIN
AMY2A	P04746	477	TRANS	Cognition_Meta	BOTH	+,+	0.369358	0.169366	0.694464	UKBB_PPP	DECODE	0.678161	1153.55	SCZ	AMY2A	Proteome	PLASMA	MR	deCODE	TwoSampleMR	0.00764802	0.0340169	0.822112		37085628	10.1007/s00439-023-02562-0	Dang et al Human Genetics	BLOOD
AMY2A	P04746	477	TRANS	Cognition_Meta	BOTH	+,+	0.369358	0.169366	0.694464	UKBB_PPP	DECODE	0.678161	1153.55	BIP	AMY2A	Proteome	PLASMA	MR	deCODE	TwoSampleMR	-0.0312552	0.0366211	0.393395		37085628	10.1007/s00439-023-02562-0	Dang et al Human Genetics	BLOOD
AMY2A	P04746	477	TRANS	Cognition_Meta	BOTH	+,+	0.369358	0.169366	0.694464	UKBB_PPP	DECODE	0.678161	1153.55	MDD	AMY2A	Proteome	PLASMA	MR	deCODE	TwoSampleMR	-0.000488208	0.012522	0.9689		37085628	10.1007/s00439-023-02562-0	Dang et al Human Genetics	BLOOD
AMY2A	P04746	477	TRANS	Cognition_Meta	BOTH	+,+	0.369358	0.169366	0.694464	UKBB_PPP	DECODE	0.678161	1153.55	Bipolar disorder	AMY2A	Proteome	PLASMA	MR	FENLAND	TwoSampleMR	0.0219428	0.0187139	0.240981		36280454	https://doi.org/10.1016/j.biopsych.2022.08.015	Lu et al Biol Psychiatry	BLOOD
AMY2A	P04746	477	TRANS	Cognition_Meta	BOTH	+,+	0.369358	0.169366	0.694464	UKBB_PPP	DECODE	0.678161	1153.55	Major depressive disorder	AMY2A	Proteome	PLASMA	MR	FENLAND	TwoSampleMR	-0.00156939	0.00763374	0.837114		36280454	https://doi.org/10.1016/j.biopsych.2022.08.015	Lu et al Biol Psychiatry	BLOOD
AMY2A	P04746	477	TRANS	Cognition_Meta	BOTH	+,+	0.369358	0.169366	0.694464	UKBB_PPP	DECODE	0.678161	1153.55	Schizophrenia	AMY2A	Proteome	PLASMA	MR	FENLAND	TwoSampleMR	-0.00254761	0.0172535	0.882613		36280454	https://doi.org/10.1016/j.biopsych.2022.08.015	Lu et al Biol Psychiatry	BLOOD
AMY2A	P04746	477	TRANS	Cognition_Meta	BOTH	+,+	0.369358	0.169366	0.694464	UKBB_PPP	DECODE	0.678161	1153.55	Deepression_Wray_tall	AMY2A	Transcriptome	BRAIN DLPFC	MR	PsychENCODE	TwoSampleMR	-0.01	0.01	0.546		35296807	10.1038/s41380-022-01507-9	Deng et all Mol Psychiatry	BRAIN
AMY2A	P04746	477	TRANS	Cognition_Meta	BOTH	+,+	0.369358	0.169366	0.694464	UKBB_PPP	DECODE	0.678161	1153.55	SCZ.Clozuk.2018	AMY2A	Transcriptome	BRAIN	SMR	PsychENCODE	SMR	-0.0158056	0.0233107	0.498		30545856	10.1126/science.aat8127	Gandal et all science	BRAIN
AMY2A	P04746	477	TRANS	Cognition_Meta	BOTH	+,+	0.369358	0.169366	0.694464	UKBB_PPP	DECODE	0.678161	1153.55	BD.PGC.ruderferCell2018	AMY2A	Transcriptome	BRAIN	SMR	PsychENCODE	SMR	-0.0202586	0.0397949	0.610699		30545856	10.1126/science.aat8127	Gandal et all science	BRAIN
AMY2A	P04746	477	TRANS	Cognition_Meta	BOTH	+,+	0.369358	0.169366	0.694464	UKBB_PPP	DECODE	0.678161	1153.55	MDD	AMY2A	Proteiome	BRAIN	SMR	BrainMeta	SMR	-0.00416268	0.0136713	0.76076		37415601	10.3389/fgene.2023.1191264	Gedik et all Front Genet	BRAIN
AMY2A	P04746	477	TRANS	Cognition_Meta	BOTH	+,+	0.369358	0.169366	0.694464	UKBB_PPP	DECODE	0.678161	1153.55	BIP	AMY2A	Proteiome	BRAIN	SMR	BrainMeta	SMR	-0.0316846	0.045769	0.488766		37415601	10.3389/fgene.2023.1191264	Gedik et all Front Genet	BRAIN
AMY2A	P04746	477	TRANS	Cognition_Meta	BOTH	+,+	0.369358	0.169366	0.694464	UKBB_PPP	DECODE	0.678161	1153.55	SCZ	AMY2A	Proteiome	BRAIN	SMR	BrainMeta	SMR	-0.0748604	0.0438935	0.0881009		37415601	10.3389/fgene.2023.1191264	Gedik et all Front Genet	BRAIN
AMY2A	P04746	477	TRANS	Cognition_Meta	BOTH	+,+	0.369358	0.169366	0.694464	UKBB_PPP	DECODE	0.678161	1153.55	SCZ	AMY2A	Proteiome	BLOOD	SMR	deCODE	SMR	-0.0475363	0.0270877	0.0792762		37415601	10.3389/fgene.2023.1191264	Gedik et all Front Genet	BLOOD
AMY2A	P04746	477	TRANS	Cognition_Meta	BOTH	+,+	0.369358	0.169366	0.694464	UKBB_PPP	DECODE	0.678161	1153.55	MDD	AMY2A	Proteiome	BLOOD	SMR	deCODE	SMR	-0.00761283	0.012616	0.546224		37415601	10.3389/fgene.2023.1191264	Gedik et all Front Genet	BLOOD
AMY2A	P04746	477	TRANS	Cognition_Meta	BOTH	+,+	0.369358	0.169366	0.694464	UKBB_PPP	DECODE	0.678161	1153.55	BIP	AMY2A	Proteiome	BLOOD	SMR	deCODE	SMR	-0.0201197	0.0289301	0.486767		37415601	10.3389/fgene.2023.1191264	Gedik et all Front Genet	BLOOD
AMY2A	P04746	477	TRANS	Cognition_Meta	BOTH	+,+	0.369358	0.169366	0.694464	UKBB_PPP	DECODE	0.678161	1153.55	SCZ.Clozuk.2018	AMY2A	Transcriptome	BRAIN	TWAS	PsychENCODE	FUSION	-0.5999		0.549		30545856	10.1126/science.aat8127	Gandal et all science	BRAIN
AMY2A	P04746	477	TRANS	Depression_iPSYCH_2023	BOTH	+,+	0.157034	0.148686	0.244879	UKBB_PPP	DECODE	1.2305	1012.7	SCZ	AMY2A	Proteome	PLASMA	MR	deCODE	TwoSampleMR	0.00764802	0.0340169	0.822112		37085628	10.1007/s00439-023-02562-0	Dang et al Human Genetics	BLOOD
AMY2A	P04746	477	TRANS	Depression_iPSYCH_2023	BOTH	+,+	0.157034	0.148686	0.244879	UKBB_PPP	DECODE	1.2305	1012.7	BIP	AMY2A	Proteome	PLASMA	MR	deCODE	TwoSampleMR	-0.0312552	0.0366211	0.393395		37085628	10.1007/s00439-023-02562-0	Dang et al Human Genetics	BLOOD
AMY2A	P04746	477	TRANS	Depression_iPSYCH_2023	BOTH	+,+	0.157034	0.148686	0.244879	UKBB_PPP	DECODE	1.2305	1012.7	MDD	AMY2A	Proteome	PLASMA	MR	deCODE	TwoSampleMR	-0.000488208	0.012522	0.9689		37085628	10.1007/s00439-023-02562-0	Dang et al Human Genetics	BLOOD
AMY2A	P04746	477	TRANS	Depression_iPSYCH_2023	BOTH	+,+	0.157034	0.148686	0.244879	UKBB_PPP	DECODE	1.2305	1012.7	Bipolar disorder	AMY2A	Proteome	PLASMA	MR	FENLAND	TwoSampleMR	0.0219428	0.0187139	0.240981		36280454	https://doi.org/10.1016/j.biopsych.2022.08.015	Lu et al Biol Psychiatry	BLOOD
AMY2A	P04746	477	TRANS	Depression_iPSYCH_2023	BOTH	+,+	0.157034	0.148686	0.244879	UKBB_PPP	DECODE	1.2305	1012.7	Major depressive disorder	AMY2A	Proteome	PLASMA	MR	FENLAND	TwoSampleMR	-0.00156939	0.00763374	0.837114		36280454	https://doi.org/10.1016/j.biopsych.2022.08.015	Lu et al Biol Psychiatry	BLOOD
AMY2A	P04746	477	TRANS	Depression_iPSYCH_2023	BOTH	+,+	0.157034	0.148686	0.244879	UKBB_PPP	DECODE	1.2305	1012.7	Schizophrenia	AMY2A	Proteome	PLASMA	MR	FENLAND	TwoSampleMR	-0.00254761	0.0172535	0.882613		36280454	https://doi.org/10.1016/j.biopsych.2022.08.015	Lu et al Biol Psychiatry	BLOOD
AMY2A	P04746	477	TRANS	Depression_iPSYCH_2023	BOTH	+,+	0.157034	0.148686	0.244879	UKBB_PPP	DECODE	1.2305	1012.7	Deepression_Wray_tall	AMY2A	Transcriptome	BRAIN DLPFC	MR	PsychENCODE	TwoSampleMR	-0.01	0.01	0.546		35296807	10.1038/s41380-022-01507-9	Deng et all Mol Psychiatry	BRAIN
AMY2A	P04746	477	TRANS	Depression_iPSYCH_2023	BOTH	+,+	0.157034	0.148686	0.244879	UKBB_PPP	DECODE	1.2305	1012.7	SCZ.Clozuk.2018	AMY2A	Transcriptome	BRAIN	SMR	PsychENCODE	SMR	-0.0158056	0.0233107	0.498		30545856	10.1126/science.aat8127	Gandal et all science	BRAIN
AMY2A	P04746	477	TRANS	Depression_iPSYCH_2023	BOTH	+,+	0.157034	0.148686	0.244879	UKBB_PPP	DECODE	1.2305	1012.7	BD.PGC.ruderferCell2018	AMY2A	Transcriptome	BRAIN	SMR	PsychENCODE	SMR	-0.0202586	0.0397949	0.610699		30545856	10.1126/science.aat8127	Gandal et all science	BRAIN
AMY2A	P04746	477	TRANS	Depression_iPSYCH_2023	BOTH	+,+	0.157034	0.148686	0.244879	UKBB_PPP	DECODE	1.2305	1012.7	MDD	AMY2A	Proteiome	BRAIN	SMR	BrainMeta	SMR	-0.00416268	0.0136713	0.76076		37415601	10.3389/fgene.2023.1191264	Gedik et all Front Genet	BRAIN
AMY2A	P04746	477	TRANS	Depression_iPSYCH_2023	BOTH	+,+	0.157034	0.148686	0.244879	UKBB_PPP	DECODE	1.2305	1012.7	BIP	AMY2A	Proteiome	BRAIN	SMR	BrainMeta	SMR	-0.0316846	0.045769	0.488766		37415601	10.3389/fgene.2023.1191264	Gedik et all Front Genet	BRAIN
AMY2A	P04746	477	TRANS	Depression_iPSYCH_2023	BOTH	+,+	0.157034	0.148686	0.244879	UKBB_PPP	DECODE	1.2305	1012.7	SCZ	AMY2A	Proteiome	BRAIN	SMR	BrainMeta	SMR	-0.0748604	0.0438935	0.0881009		37415601	10.3389/fgene.2023.1191264	Gedik et all Front Genet	BRAIN
AMY2A	P04746	477	TRANS	Depression_iPSYCH_2023	BOTH	+,+	0.157034	0.148686	0.244879	UKBB_PPP	DECODE	1.2305	1012.7	SCZ	AMY2A	Proteiome	BLOOD	SMR	deCODE	SMR	-0.0475363	0.0270877	0.0792762		37415601	10.3389/fgene.2023.1191264	Gedik et all Front Genet	BLOOD
AMY2A	P04746	477	TRANS	Depression_iPSYCH_2023	BOTH	+,+	0.157034	0.148686	0.244879	UKBB_PPP	DECODE	1.2305	1012.7	MDD	AMY2A	Proteiome	BLOOD	SMR	deCODE	SMR	-0.00761283	0.012616	0.546224		37415601	10.3389/fgene.2023.1191264	Gedik et all Front Genet	BLOOD
AMY2A	P04746	477	TRANS	Depression_iPSYCH_2023	BOTH	+,+	0.157034	0.148686	0.244879	UKBB_PPP	DECODE	1.2305	1012.7	BIP	AMY2A	Proteiome	BLOOD	SMR	deCODE	SMR	-0.0201197	0.0289301	0.486767		37415601	10.3389/fgene.2023.1191264	Gedik et all Front Genet	BLOOD
AMY2A	P04746	477	TRANS	Depression_iPSYCH_2023	BOTH	+,+	0.157034	0.148686	0.244879	UKBB_PPP	DECODE	1.2305	1012.7	SCZ.Clozuk.2018	AMY2A	Transcriptome	BRAIN	TWAS	PsychENCODE	FUSION	-0.5999		0.549		30545856	10.1126/science.aat8127	Gandal et all science	BRAIN
AMY2A	P04746	477	TRANS	PGC3_SCZ_NoUKB	BOTH	-,-	0.270932	0.224822	0.336456	DECODE	UKBB_PPP	0.644471	1531.26	SCZ	AMY2A	Proteome	PLASMA	MR	deCODE	TwoSampleMR	0.00764802	0.0340169	0.822112		37085628	10.1007/s00439-023-02562-0	Dang et al Human Genetics	BLOOD
AMY2A	P04746	477	TRANS	PGC3_SCZ_NoUKB	BOTH	-,-	0.270932	0.224822	0.336456	DECODE	UKBB_PPP	0.644471	1531.26	BIP	AMY2A	Proteome	PLASMA	MR	deCODE	TwoSampleMR	-0.0312552	0.0366211	0.393395		37085628	10.1007/s00439-023-02562-0	Dang et al Human Genetics	BLOOD
AMY2A	P04746	477	TRANS	PGC3_SCZ_NoUKB	BOTH	-,-	0.270932	0.224822	0.336456	DECODE	UKBB_PPP	0.644471	1531.26	MDD	AMY2A	Proteome	PLASMA	MR	deCODE	TwoSampleMR	-0.000488208	0.012522	0.9689		37085628	10.1007/s00439-023-02562-0	Dang et al Human Genetics	BLOOD
AMY2A	P04746	477	TRANS	PGC3_SCZ_NoUKB	BOTH	-,-	0.270932	0.224822	0.336456	DECODE	UKBB_PPP	0.644471	1531.26	Bipolar disorder	AMY2A	Proteome	PLASMA	MR	FENLAND	TwoSampleMR	0.0219428	0.0187139	0.240981		36280454	https://doi.org/10.1016/j.biopsych.2022.08.015	Lu et al Biol Psychiatry	BLOOD
AMY2A	P04746	477	TRANS	PGC3_SCZ_NoUKB	BOTH	-,-	0.270932	0.224822	0.336456	DECODE	UKBB_PPP	0.644471	1531.26	Major depressive disorder	AMY2A	Proteome	PLASMA	MR	FENLAND	TwoSampleMR	-0.00156939	0.00763374	0.837114		36280454	https://doi.org/10.1016/j.biopsych.2022.08.015	Lu et al Biol Psychiatry	BLOOD
AMY2A	P04746	477	TRANS	PGC3_SCZ_NoUKB	BOTH	-,-	0.270932	0.224822	0.336456	DECODE	UKBB_PPP	0.644471	1531.26	Schizophrenia	AMY2A	Proteome	PLASMA	MR	FENLAND	TwoSampleMR	-0.00254761	0.0172535	0.882613		36280454	https://doi.org/10.1016/j.biopsych.2022.08.015	Lu et al Biol Psychiatry	BLOOD
AMY2A	P04746	477	TRANS	PGC3_SCZ_NoUKB	BOTH	-,-	0.270932	0.224822	0.336456	DECODE	UKBB_PPP	0.644471	1531.26	Deepression_Wray_tall	AMY2A	Transcriptome	BRAIN DLPFC	MR	PsychENCODE	TwoSampleMR	-0.01	0.01	0.546		35296807	10.1038/s41380-022-01507-9	Deng et all Mol Psychiatry	BRAIN
AMY2A	P04746	477	TRANS	PGC3_SCZ_NoUKB	BOTH	-,-	0.270932	0.224822	0.336456	DECODE	UKBB_PPP	0.644471	1531.26	SCZ.Clozuk.2018	AMY2A	Transcriptome	BRAIN	SMR	PsychENCODE	SMR	-0.0158056	0.0233107	0.498		30545856	10.1126/science.aat8127	Gandal et all science	BRAIN
AMY2A	P04746	477	TRANS	PGC3_SCZ_NoUKB	BOTH	-,-	0.270932	0.224822	0.336456	DECODE	UKBB_PPP	0.644471	1531.26	BD.PGC.ruderferCell2018	AMY2A	Transcriptome	BRAIN	SMR	PsychENCODE	SMR	-0.0202586	0.0397949	0.610699		30545856	10.1126/science.aat8127	Gandal et all science	BRAIN
AMY2A	P04746	477	TRANS	PGC3_SCZ_NoUKB	BOTH	-,-	0.270932	0.224822	0.336456	DECODE	UKBB_PPP	0.644471	1531.26	MDD	AMY2A	Proteiome	BRAIN	SMR	BrainMeta	SMR	-0.00416268	0.0136713	0.76076		37415601	10.3389/fgene.2023.1191264	Gedik et all Front Genet	BRAIN
AMY2A	P04746	477	TRANS	PGC3_SCZ_NoUKB	BOTH	-,-	0.270932	0.224822	0.336456	DECODE	UKBB_PPP	0.644471	1531.26	BIP	AMY2A	Proteiome	BRAIN	SMR	BrainMeta	SMR	-0.0316846	0.045769	0.488766		37415601	10.3389/fgene.2023.1191264	Gedik et all Front Genet	BRAIN
AMY2A	P04746	477	TRANS	PGC3_SCZ_NoUKB	BOTH	-,-	0.270932	0.224822	0.336456	DECODE	UKBB_PPP	0.644471	1531.26	SCZ	AMY2A	Proteiome	BRAIN	SMR	BrainMeta	SMR	-0.0748604	0.0438935	0.0881009		37415601	10.3389/fgene.2023.1191264	Gedik et all Front Genet	BRAIN
AMY2A	P04746	477	TRANS	PGC3_SCZ_NoUKB	BOTH	-,-	0.270932	0.224822	0.336456	DECODE	UKBB_PPP	0.644471	1531.26	SCZ	AMY2A	Proteiome	BLOOD	SMR	deCODE	SMR	-0.0475363	0.0270877	0.0792762		37415601	10.3389/fgene.2023.1191264	Gedik et all Front Genet	BLOOD
AMY2A	P04746	477	TRANS	PGC3_SCZ_NoUKB	BOTH	-,-	0.270932	0.224822	0.336456	DECODE	UKBB_PPP	0.644471	1531.26	MDD	AMY2A	Proteiome	BLOOD	SMR	deCODE	SMR	-0.00761283	0.012616	0.546224		37415601	10.3389/fgene.2023.1191264	Gedik et all Front Genet	BLOOD
AMY2A	P04746	477	TRANS	PGC3_SCZ_NoUKB	BOTH	-,-	0.270932	0.224822	0.336456	DECODE	UKBB_PPP	0.644471	1531.26	BIP	AMY2A	Proteiome	BLOOD	SMR	deCODE	SMR	-0.0201197	0.0289301	0.486767		37415601	10.3389/fgene.2023.1191264	Gedik et all Front Genet	BLOOD
AMY2A	P04746	477	TRANS	PGC3_SCZ_NoUKB	BOTH	-,-	0.270932	0.224822	0.336456	DECODE	UKBB_PPP	0.644471	1531.26	SCZ.Clozuk.2018	AMY2A	Transcriptome	BRAIN	TWAS	PsychENCODE	FUSION	-0.5999		0.549		30545856	10.1126/science.aat8127	Gandal et all science	BRAIN
AMY2B	P19961	478	CIS	PGC3_SCZ_NoUKB	BOTH	-,-	0.681512	0.459653	0.690267	DECODE	UKBB_PPP	1.10779	1718.18	Bipolar disorder	AMY2B	Proteome	PLASMA	MR	AGES	TwoSampleMR	0.00392276	0.0307159	0.898378		36280454	https://doi.org/10.1016/j.biopsych.2022.08.015	Lu et al Biol Psychiatry	BLOOD
AMY2B	P19961	478	CIS	PGC3_SCZ_NoUKB	BOTH	-,-	0.681512	0.459653	0.690267	DECODE	UKBB_PPP	1.10779	1718.18	Bipolar disorder	AMY2B	Proteome	PLASMA	MR	FENLAND	TwoSampleMR	0.0217866	0.0178191	0.22146		36280454	https://doi.org/10.1016/j.biopsych.2022.08.015	Lu et al Biol Psychiatry	BLOOD
AMY2B	P19961	478	CIS	PGC3_SCZ_NoUKB	BOTH	-,-	0.681512	0.459653	0.690267	DECODE	UKBB_PPP	1.10779	1718.18	Major depressive disorder	AMY2B	Proteome	PLASMA	MR	AGES	TwoSampleMR	-0.0133949	0.013164	0.308895		36280454	https://doi.org/10.1016/j.biopsych.2022.08.015	Lu et al Biol Psychiatry	BLOOD
AMY2B	P19961	478	CIS	PGC3_SCZ_NoUKB	BOTH	-,-	0.681512	0.459653	0.690267	DECODE	UKBB_PPP	1.10779	1718.18	Major depressive disorder	AMY2B	Proteome	PLASMA	MR	FENLAND	TwoSampleMR	-0.000353875	0.012355	0.97715		36280454	https://doi.org/10.1016/j.biopsych.2022.08.015	Lu et al Biol Psychiatry	BLOOD
AMY2B	P19961	478	CIS	PGC3_SCZ_NoUKB	BOTH	-,-	0.681512	0.459653	0.690267	DECODE	UKBB_PPP	1.10779	1718.18	Schizophrenia	AMY2B	Proteome	PLASMA	MR	AGES	TwoSampleMR	-0.0300328	0.0242494	0.215533		36280454	https://doi.org/10.1016/j.biopsych.2022.08.015	Lu et al Biol Psychiatry	BLOOD
AMY2B	P19961	478	CIS	PGC3_SCZ_NoUKB	BOTH	-,-	0.681512	0.459653	0.690267	DECODE	UKBB_PPP	1.10779	1718.18	Schizophrenia	AMY2B	Proteome	PLASMA	MR	FENLAND	TwoSampleMR	0.00857007	0.0165142	0.603795		36280454	https://doi.org/10.1016/j.biopsych.2022.08.015	Lu et al Biol Psychiatry	BLOOD
AMY2B	P19961	478	CIS	PGC3_SCZ_NoUKB	BOTH	-,-	0.681512	0.459653	0.690267	DECODE	UKBB_PPP	1.10779	1718.18	SCZ_PGC3	AMY2B	Transcriptome	DLPFC	MR	CMC+GTEX	MendelianRandomization			0.379085		35460606	10.1016/j.ajhg.2022.04.004	Jiang eet all Am J Hum Genet	BRAIN
AMY2B	P19961	478	CIS	PGC3_SCZ_NoUKB	BOTH	-,-	0.681512	0.459653	0.690267	DECODE	UKBB_PPP	1.10779	1718.18	SCZ_PGC3	AMY2B	Transcriptome	DLPFC	MR	CMC+GTEX	MendelianRandomization			0.360314		35460606	10.1016/j.ajhg.2022.04.004	Jiang eet all Am J Hum Genet	BRAIN
AMY2B	P19961	478	CIS	PGC3_SCZ_NoUKB	BOTH	-,-	0.681512	0.459653	0.690267	DECODE	UKBB_PPP	1.10779	1718.18	SCZ_PGC3	AMY2B	Transcriptome	DLPFC	MR	CMC+GTEX	MendelianRandomization			0.254057		35460606	10.1016/j.ajhg.2022.04.004	Jiang eet all Am J Hum Genet	BRAIN
AMY2B	P19961	478	CIS	PGC3_SCZ_NoUKB	BOTH	-,-	0.681512	0.459653	0.690267	DECODE	UKBB_PPP	1.10779	1718.18	SCZ_PGC3	AMY2B	Transcriptome	DLPFC	MR	CMC+GTEX	EMIC			0.783447		35460606	10.1016/j.ajhg.2022.04.004	Jiang eet all Am J Hum Genet	BRAIN
AMY2B	P19961	478	CIS	PGC3_SCZ_NoUKB	BOTH	-,-	0.681512	0.459653	0.690267	DECODE	UKBB_PPP	1.10779	1718.18	BIP_2019_Stahl_etall	AMY2B	Transcriptome	DLPFC	MR	CMC+GTEX	MendelianRandomization			0.276974		35460606	10.1016/j.ajhg.2022.04.004	Jiang eet all Am J Hum Genet	BRAIN
AMY2B	P19961	478	CIS	PGC3_SCZ_NoUKB	BOTH	-,-	0.681512	0.459653	0.690267	DECODE	UKBB_PPP	1.10779	1718.18	BIP_2019_Stahl_etall	AMY2B	Transcriptome	DLPFC	MR	CMC+GTEX	MendelianRandomization			0.261075		35460606	10.1016/j.ajhg.2022.04.004	Jiang eet all Am J Hum Genet	BRAIN
AMY2B	P19961	478	CIS	PGC3_SCZ_NoUKB	BOTH	-,-	0.681512	0.459653	0.690267	DECODE	UKBB_PPP	1.10779	1718.18	BIP_2019_Stahl_etall	AMY2B	Transcriptome	DLPFC	MR	CMC+GTEX	MendelianRandomization			0.186		35460606	10.1016/j.ajhg.2022.04.004	Jiang eet all Am J Hum Genet	BRAIN
AMY2B	P19961	478	CIS	PGC3_SCZ_NoUKB	BOTH	-,-	0.681512	0.459653	0.690267	DECODE	UKBB_PPP	1.10779	1718.18	BIP_2019_Stahl_etall	AMY2B	Transcriptome	DLPFC	MR	CMC+GTEX	EMIC			0.84283		35460606	10.1016/j.ajhg.2022.04.004	Jiang eet all Am J Hum Genet	BRAIN
AMY2B	P19961	478	CIS	PGC3_SCZ_NoUKB	BOTH	-,-	0.681512	0.459653	0.690267	DECODE	UKBB_PPP	1.10779	1718.18	Deepression_Wray_tall	AMY2B	Transcriptome	BRAIN DLPFC	MR	PsychENCODE	TwoSampleMR	0.01	0.01	0.391		35296807	10.1038/s41380-022-01507-9	Deng et all Mol Psychiatry	BRAIN
AMY2B	P19961	478	CIS	PGC3_SCZ_NoUKB	BOTH	-,-	0.681512	0.459653	0.690267	DECODE	UKBB_PPP	1.10779	1718.18	Deepression_Wray_tall	AMY2B	Proteiome	BLOOD	MR	AGES	TwoSampleMR	-0.01	0.01	0.309		35296807	10.1038/s41380-022-01507-9	Deng et all Mol Psychiatry	BLOOD
AMY2B	P19961	478	CIS	PGC3_SCZ_NoUKB	BOTH	-,-	0.681512	0.459653	0.690267	DECODE	UKBB_PPP	1.10779	1718.18	SCZ_PGC3	AMY2B	Transcriptome	DLPFC	SMR	CMC+GTEX	SMR	0.0245685	0.022831	0.281881		35460606	10.1016/j.ajhg.2022.04.004	Jiang eet all Am J Hum Genet	BRAIN
AMY2B	P19961	478	CIS	PGC3_SCZ_NoUKB	BOTH	-,-	0.681512	0.459653	0.690267	DECODE	UKBB_PPP	1.10779	1718.18	SCZ_PGC3	AMY2B	Transcriptome_Transcriptlvel	DLPFC	SMR	CMC+GTEX	SMR	0.0574898	0.032508	0.0769806		35460606	10.1016/j.ajhg.2022.04.004	Jiang eet all Am J Hum Genet	BRAIN
AMY2B	P19961	478	CIS	PGC3_SCZ_NoUKB	BOTH	-,-	0.681512	0.459653	0.690267	DECODE	UKBB_PPP	1.10779	1718.18	SCZ_PGC3	AMY2B	Transcriptome_Transcriptlvel	DLPFC	SMR	CMC+GTEX	SMR	0.0272813	0.0254392	0.283536		35460606	10.1016/j.ajhg.2022.04.004	Jiang eet all Am J Hum Genet	BRAIN
AMY2B	P19961	478	CIS	PGC3_SCZ_NoUKB	BOTH	-,-	0.681512	0.459653	0.690267	DECODE	UKBB_PPP	1.10779	1718.18	SCZ_PGC3	AMY2B	Transcriptome_Transcriptlvel	DLPFC	SMR	CMC+GTEX	SMR	0.00227935	0.0329028	0.944771		35460606	10.1016/j.ajhg.2022.04.004	Jiang eet all Am J Hum Genet	BRAIN
AMY2B	P19961	478	CIS	PGC3_SCZ_NoUKB	BOTH	-,-	0.681512	0.459653	0.690267	DECODE	UKBB_PPP	1.10779	1718.18	SCZ.Clozuk.2018	AMY2B	Transcriptome	BRAIN	SMR	PsychENCODE	SMR	-0.0210622	0.0244891	0.39		30545856	10.1126/science.aat8127	Gandal et all science	BRAIN
AMY2B	P19961	478	CIS	PGC3_SCZ_NoUKB	BOTH	-,-	0.681512	0.459653	0.690267	DECODE	UKBB_PPP	1.10779	1718.18	BD.PGC.ruderferCell2018	AMY2B	Transcriptome	BRAIN	SMR	PsychENCODE	SMR	0.0116802	0.0367874	0.75086		30545856	10.1126/science.aat8127	Gandal et all science	BRAIN
AMY2B	P19961	478	CIS	PGC3_SCZ_NoUKB	BOTH	-,-	0.681512	0.459653	0.690267	DECODE	UKBB_PPP	1.10779	1718.18	SCZ	AMY2B	Proteiome	BLOOD	SMR	eQTLGen	SMR	-0.00887015	0.034467	0.796907		37415601	10.3389/fgene.2023.1191264	Gedik et all Front Genet	BLOOD
AMY2B	P19961	478	CIS	PGC3_SCZ_NoUKB	BOTH	-,-	0.681512	0.459653	0.690267	DECODE	UKBB_PPP	1.10779	1718.18	MDD	AMY2B	Proteiome	BRAIN	SMR	BrainMeta	SMR	-0.0123359	0.0101721	0.225238		37415601	10.3389/fgene.2023.1191264	Gedik et all Front Genet	BRAIN
AMY2B	P19961	478	CIS	PGC3_SCZ_NoUKB	BOTH	-,-	0.681512	0.459653	0.690267	DECODE	UKBB_PPP	1.10779	1718.18	BIP	AMY2B	Proteiome	BRAIN	SMR	BrainMeta	SMR	0.0368211	0.0230106	0.109559		37415601	10.3389/fgene.2023.1191264	Gedik et all Front Genet	BRAIN
AMY2B	P19961	478	CIS	PGC3_SCZ_NoUKB	BOTH	-,-	0.681512	0.459653	0.690267	DECODE	UKBB_PPP	1.10779	1718.18	SCZ	AMY2B	Proteiome	BRAIN	SMR	BrainMeta	SMR	-0.00180911	0.0189647	0.924002		37415601	10.3389/fgene.2023.1191264	Gedik et all Front Genet	BRAIN
AMY2B	P19961	478	CIS	PGC3_SCZ_NoUKB	BOTH	-,-	0.681512	0.459653	0.690267	DECODE	UKBB_PPP	1.10779	1718.18	MDD	AMY2B	Proteiome	BLOOD	SMR	eQTLGen	SMR	0.0128811	0.0170643	0.450332		37415601	10.3389/fgene.2023.1191264	Gedik et all Front Genet	BLOOD
AMY2B	P19961	478	CIS	PGC3_SCZ_NoUKB	BOTH	-,-	0.681512	0.459653	0.690267	DECODE	UKBB_PPP	1.10779	1718.18	BIP	AMY2B	Proteiome	BLOOD	SMR	eQTLGen	SMR	0.0146259	0.0382984	0.702541		37415601	10.3389/fgene.2023.1191264	Gedik et all Front Genet	BLOOD
AMY2B	P19961	478	CIS	PGC3_SCZ_NoUKB	BOTH	-,-	0.681512	0.459653	0.690267	DECODE	UKBB_PPP	1.10779	1718.18	SCZ	AMY2B	Proteiome	BLOOD	SMR	deCODE	SMR	-0.0189927	0.0353538	0.591117		37415601	10.3389/fgene.2023.1191264	Gedik et all Front Genet	BLOOD
AMY2B	P19961	478	CIS	PGC3_SCZ_NoUKB	BOTH	-,-	0.681512	0.459653	0.690267	DECODE	UKBB_PPP	1.10779	1718.18	MDD	AMY2B	Proteiome	BLOOD	SMR	deCODE	SMR	-0.00133404	0.0164088	0.935203		37415601	10.3389/fgene.2023.1191264	Gedik et all Front Genet	BLOOD
AMY2B	P19961	478	CIS	PGC3_SCZ_NoUKB	BOTH	-,-	0.681512	0.459653	0.690267	DECODE	UKBB_PPP	1.10779	1718.18	BIP	AMY2B	Proteiome	BLOOD	SMR	deCODE	SMR	0.0248079	0.0380229	0.514113		37415601	10.3389/fgene.2023.1191264	Gedik et all Front Genet	BLOOD
AMY2B	P19961	478	CIS	PGC3_SCZ_NoUKB	BOTH	-,-	0.681512	0.459653	0.690267	DECODE	UKBB_PPP	1.10779	1718.18	SCZ	AMY2B	Transcriptome	BRAIN_DLPFC	TWAS	CMC	FUSION	0.06723		0.946		31691811	10.1093/hmg/ddz253	Hall et al Hum Mol Genet	BRAIN
AMY2B	P19961	478	CIS	PGC3_SCZ_NoUKB	BOTH	-,-	0.681512	0.459653	0.690267	DECODE	UKBB_PPP	1.10779	1718.18	SCZ.Clozuk.2018	AMY2B	Transcriptome	BRAIN	TWAS	PsychENCODE	FUSION	-0.81457		0.415		30545856	10.1126/science.aat8127	Gandal et all science	BRAIN
AMY2B	P19961	478	CIS	PGC3_SCZ_NoUKB	BOTH	-,-	0.681512	0.459653	0.690267	DECODE	UKBB_PPP	1.10779	1718.18	BD.PGC.ruderferCell2018	AMY2B	Transcriptome	BRAIN	TWAS	PsychENCODE	FUSION	0.736883		0.461		30545856	10.1126/science.aat8127	Gandal et all science	BRAIN
AMY2B	P19961	478	TRANS	BIP_PGC3_noukb	BOTH	+,+	0.842235	0.531295	0.929421	DECODE	UKBB_PPP	0.994408	3618.65	Bipolar disorder	AMY2B	Proteome	PLASMA	MR	AGES	TwoSampleMR	0.00392276	0.0307159	0.898378		36280454	https://doi.org/10.1016/j.biopsych.2022.08.015	Lu et al Biol Psychiatry	BLOOD
AMY2B	P19961	478	TRANS	BIP_PGC3_noukb	BOTH	+,+	0.842235	0.531295	0.929421	DECODE	UKBB_PPP	0.994408	3618.65	Bipolar disorder	AMY2B	Proteome	PLASMA	MR	FENLAND	TwoSampleMR	0.0217866	0.0178191	0.22146		36280454	https://doi.org/10.1016/j.biopsych.2022.08.015	Lu et al Biol Psychiatry	BLOOD
AMY2B	P19961	478	TRANS	BIP_PGC3_noukb	BOTH	+,+	0.842235	0.531295	0.929421	DECODE	UKBB_PPP	0.994408	3618.65	Major depressive disorder	AMY2B	Proteome	PLASMA	MR	AGES	TwoSampleMR	-0.0133949	0.013164	0.308895		36280454	https://doi.org/10.1016/j.biopsych.2022.08.015	Lu et al Biol Psychiatry	BLOOD
AMY2B	P19961	478	TRANS	BIP_PGC3_noukb	BOTH	+,+	0.842235	0.531295	0.929421	DECODE	UKBB_PPP	0.994408	3618.65	Major depressive disorder	AMY2B	Proteome	PLASMA	MR	FENLAND	TwoSampleMR	-0.000353875	0.012355	0.97715		36280454	https://doi.org/10.1016/j.biopsych.2022.08.015	Lu et al Biol Psychiatry	BLOOD
AMY2B	P19961	478	TRANS	BIP_PGC3_noukb	BOTH	+,+	0.842235	0.531295	0.929421	DECODE	UKBB_PPP	0.994408	3618.65	Schizophrenia	AMY2B	Proteome	PLASMA	MR	AGES	TwoSampleMR	-0.0300328	0.0242494	0.215533		36280454	https://doi.org/10.1016/j.biopsych.2022.08.015	Lu et al Biol Psychiatry	BLOOD
AMY2B	P19961	478	TRANS	BIP_PGC3_noukb	BOTH	+,+	0.842235	0.531295	0.929421	DECODE	UKBB_PPP	0.994408	3618.65	Schizophrenia	AMY2B	Proteome	PLASMA	MR	FENLAND	TwoSampleMR	0.00857007	0.0165142	0.603795		36280454	https://doi.org/10.1016/j.biopsych.2022.08.015	Lu et al Biol Psychiatry	BLOOD
AMY2B	P19961	478	TRANS	BIP_PGC3_noukb	BOTH	+,+	0.842235	0.531295	0.929421	DECODE	UKBB_PPP	0.994408	3618.65	SCZ_PGC3	AMY2B	Transcriptome	DLPFC	MR	CMC+GTEX	MendelianRandomization			0.379085		35460606	10.1016/j.ajhg.2022.04.004	Jiang eet all Am J Hum Genet	BRAIN
AMY2B	P19961	478	TRANS	BIP_PGC3_noukb	BOTH	+,+	0.842235	0.531295	0.929421	DECODE	UKBB_PPP	0.994408	3618.65	SCZ_PGC3	AMY2B	Transcriptome	DLPFC	MR	CMC+GTEX	MendelianRandomization			0.360314		35460606	10.1016/j.ajhg.2022.04.004	Jiang eet all Am J Hum Genet	BRAIN
AMY2B	P19961	478	TRANS	BIP_PGC3_noukb	BOTH	+,+	0.842235	0.531295	0.929421	DECODE	UKBB_PPP	0.994408	3618.65	SCZ_PGC3	AMY2B	Transcriptome	DLPFC	MR	CMC+GTEX	MendelianRandomization			0.254057		35460606	10.1016/j.ajhg.2022.04.004	Jiang eet all Am J Hum Genet	BRAIN
AMY2B	P19961	478	TRANS	BIP_PGC3_noukb	BOTH	+,+	0.842235	0.531295	0.929421	DECODE	UKBB_PPP	0.994408	3618.65	SCZ_PGC3	AMY2B	Transcriptome	DLPFC	MR	CMC+GTEX	EMIC			0.783447		35460606	10.1016/j.ajhg.2022.04.004	Jiang eet all Am J Hum Genet	BRAIN
AMY2B	P19961	478	TRANS	BIP_PGC3_noukb	BOTH	+,+	0.842235	0.531295	0.929421	DECODE	UKBB_PPP	0.994408	3618.65	BIP_2019_Stahl_etall	AMY2B	Transcriptome	DLPFC	MR	CMC+GTEX	MendelianRandomization			0.276974		35460606	10.1016/j.ajhg.2022.04.004	Jiang eet all Am J Hum Genet	BRAIN
AMY2B	P19961	478	TRANS	BIP_PGC3_noukb	BOTH	+,+	0.842235	0.531295	0.929421	DECODE	UKBB_PPP	0.994408	3618.65	BIP_2019_Stahl_etall	AMY2B	Transcriptome	DLPFC	MR	CMC+GTEX	MendelianRandomization			0.261075		35460606	10.1016/j.ajhg.2022.04.004	Jiang eet all Am J Hum Genet	BRAIN
AMY2B	P19961	478	TRANS	BIP_PGC3_noukb	BOTH	+,+	0.842235	0.531295	0.929421	DECODE	UKBB_PPP	0.994408	3618.65	BIP_2019_Stahl_etall	AMY2B	Transcriptome	DLPFC	MR	CMC+GTEX	MendelianRandomization			0.186		35460606	10.1016/j.ajhg.2022.04.004	Jiang eet all Am J Hum Genet	BRAIN
AMY2B	P19961	478	TRANS	BIP_PGC3_noukb	BOTH	+,+	0.842235	0.531295	0.929421	DECODE	UKBB_PPP	0.994408	3618.65	BIP_2019_Stahl_etall	AMY2B	Transcriptome	DLPFC	MR	CMC+GTEX	EMIC			0.84283		35460606	10.1016/j.ajhg.2022.04.004	Jiang eet all Am J Hum Genet	BRAIN
AMY2B	P19961	478	TRANS	BIP_PGC3_noukb	BOTH	+,+	0.842235	0.531295	0.929421	DECODE	UKBB_PPP	0.994408	3618.65	Deepression_Wray_tall	AMY2B	Transcriptome	BRAIN DLPFC	MR	PsychENCODE	TwoSampleMR	0.01	0.01	0.391		35296807	10.1038/s41380-022-01507-9	Deng et all Mol Psychiatry	BRAIN
AMY2B	P19961	478	TRANS	BIP_PGC3_noukb	BOTH	+,+	0.842235	0.531295	0.929421	DECODE	UKBB_PPP	0.994408	3618.65	Deepression_Wray_tall	AMY2B	Proteiome	BLOOD	MR	AGES	TwoSampleMR	-0.01	0.01	0.309		35296807	10.1038/s41380-022-01507-9	Deng et all Mol Psychiatry	BLOOD
AMY2B	P19961	478	TRANS	BIP_PGC3_noukb	BOTH	+,+	0.842235	0.531295	0.929421	DECODE	UKBB_PPP	0.994408	3618.65	SCZ_PGC3	AMY2B	Transcriptome	DLPFC	SMR	CMC+GTEX	SMR	0.0245685	0.022831	0.281881		35460606	10.1016/j.ajhg.2022.04.004	Jiang eet all Am J Hum Genet	BRAIN
AMY2B	P19961	478	TRANS	BIP_PGC3_noukb	BOTH	+,+	0.842235	0.531295	0.929421	DECODE	UKBB_PPP	0.994408	3618.65	SCZ_PGC3	AMY2B	Transcriptome_Transcriptlvel	DLPFC	SMR	CMC+GTEX	SMR	0.0574898	0.032508	0.0769806		35460606	10.1016/j.ajhg.2022.04.004	Jiang eet all Am J Hum Genet	BRAIN
AMY2B	P19961	478	TRANS	BIP_PGC3_noukb	BOTH	+,+	0.842235	0.531295	0.929421	DECODE	UKBB_PPP	0.994408	3618.65	SCZ_PGC3	AMY2B	Transcriptome_Transcriptlvel	DLPFC	SMR	CMC+GTEX	SMR	0.0272813	0.0254392	0.283536		35460606	10.1016/j.ajhg.2022.04.004	Jiang eet all Am J Hum Genet	BRAIN
AMY2B	P19961	478	TRANS	BIP_PGC3_noukb	BOTH	+,+	0.842235	0.531295	0.929421	DECODE	UKBB_PPP	0.994408	3618.65	SCZ_PGC3	AMY2B	Transcriptome_Transcriptlvel	DLPFC	SMR	CMC+GTEX	SMR	0.00227935	0.0329028	0.944771		35460606	10.1016/j.ajhg.2022.04.004	Jiang eet all Am J Hum Genet	BRAIN
AMY2B	P19961	478	TRANS	BIP_PGC3_noukb	BOTH	+,+	0.842235	0.531295	0.929421	DECODE	UKBB_PPP	0.994408	3618.65	SCZ.Clozuk.2018	AMY2B	Transcriptome	BRAIN	SMR	PsychENCODE	SMR	-0.0210622	0.0244891	0.39		30545856	10.1126/science.aat8127	Gandal et all science	BRAIN
AMY2B	P19961	478	TRANS	BIP_PGC3_noukb	BOTH	+,+	0.842235	0.531295	0.929421	DECODE	UKBB_PPP	0.994408	3618.65	BD.PGC.ruderferCell2018	AMY2B	Transcriptome	BRAIN	SMR	PsychENCODE	SMR	0.0116802	0.0367874	0.75086		30545856	10.1126/science.aat8127	Gandal et all science	BRAIN
AMY2B	P19961	478	TRANS	BIP_PGC3_noukb	BOTH	+,+	0.842235	0.531295	0.929421	DECODE	UKBB_PPP	0.994408	3618.65	SCZ	AMY2B	Proteiome	BLOOD	SMR	eQTLGen	SMR	-0.00887015	0.034467	0.796907		37415601	10.3389/fgene.2023.1191264	Gedik et all Front Genet	BLOOD
AMY2B	P19961	478	TRANS	BIP_PGC3_noukb	BOTH	+,+	0.842235	0.531295	0.929421	DECODE	UKBB_PPP	0.994408	3618.65	MDD	AMY2B	Proteiome	BRAIN	SMR	BrainMeta	SMR	-0.0123359	0.0101721	0.225238		37415601	10.3389/fgene.2023.1191264	Gedik et all Front Genet	BRAIN
AMY2B	P19961	478	TRANS	BIP_PGC3_noukb	BOTH	+,+	0.842235	0.531295	0.929421	DECODE	UKBB_PPP	0.994408	3618.65	BIP	AMY2B	Proteiome	BRAIN	SMR	BrainMeta	SMR	0.0368211	0.0230106	0.109559		37415601	10.3389/fgene.2023.1191264	Gedik et all Front Genet	BRAIN
AMY2B	P19961	478	TRANS	BIP_PGC3_noukb	BOTH	+,+	0.842235	0.531295	0.929421	DECODE	UKBB_PPP	0.994408	3618.65	SCZ	AMY2B	Proteiome	BRAIN	SMR	BrainMeta	SMR	-0.00180911	0.0189647	0.924002		37415601	10.3389/fgene.2023.1191264	Gedik et all Front Genet	BRAIN
AMY2B	P19961	478	TRANS	BIP_PGC3_noukb	BOTH	+,+	0.842235	0.531295	0.929421	DECODE	UKBB_PPP	0.994408	3618.65	MDD	AMY2B	Proteiome	BLOOD	SMR	eQTLGen	SMR	0.0128811	0.0170643	0.450332		37415601	10.3389/fgene.2023.1191264	Gedik et all Front Genet	BLOOD
AMY2B	P19961	478	TRANS	BIP_PGC3_noukb	BOTH	+,+	0.842235	0.531295	0.929421	DECODE	UKBB_PPP	0.994408	3618.65	BIP	AMY2B	Proteiome	BLOOD	SMR	eQTLGen	SMR	0.0146259	0.0382984	0.702541		37415601	10.3389/fgene.2023.1191264	Gedik et all Front Genet	BLOOD
AMY2B	P19961	478	TRANS	BIP_PGC3_noukb	BOTH	+,+	0.842235	0.531295	0.929421	DECODE	UKBB_PPP	0.994408	3618.65	SCZ	AMY2B	Proteiome	BLOOD	SMR	deCODE	SMR	-0.0189927	0.0353538	0.591117		37415601	10.3389/fgene.2023.1191264	Gedik et all Front Genet	BLOOD
AMY2B	P19961	478	TRANS	BIP_PGC3_noukb	BOTH	+,+	0.842235	0.531295	0.929421	DECODE	UKBB_PPP	0.994408	3618.65	MDD	AMY2B	Proteiome	BLOOD	SMR	deCODE	SMR	-0.00133404	0.0164088	0.935203		37415601	10.3389/fgene.2023.1191264	Gedik et all Front Genet	BLOOD
AMY2B	P19961	478	TRANS	BIP_PGC3_noukb	BOTH	+,+	0.842235	0.531295	0.929421	DECODE	UKBB_PPP	0.994408	3618.65	BIP	AMY2B	Proteiome	BLOOD	SMR	deCODE	SMR	0.0248079	0.0380229	0.514113		37415601	10.3389/fgene.2023.1191264	Gedik et all Front Genet	BLOOD
AMY2B	P19961	478	TRANS	BIP_PGC3_noukb	BOTH	+,+	0.842235	0.531295	0.929421	DECODE	UKBB_PPP	0.994408	3618.65	SCZ	AMY2B	Transcriptome	BRAIN_DLPFC	TWAS	CMC	FUSION	0.06723		0.946		31691811	10.1093/hmg/ddz253	Hall et al Hum Mol Genet	BRAIN
AMY2B	P19961	478	TRANS	BIP_PGC3_noukb	BOTH	+,+	0.842235	0.531295	0.929421	DECODE	UKBB_PPP	0.994408	3618.65	SCZ.Clozuk.2018	AMY2B	Transcriptome	BRAIN	TWAS	PsychENCODE	FUSION	-0.81457		0.415		30545856	10.1126/science.aat8127	Gandal et all science	BRAIN
AMY2B	P19961	478	TRANS	BIP_PGC3_noukb	BOTH	+,+	0.842235	0.531295	0.929421	DECODE	UKBB_PPP	0.994408	3618.65	BD.PGC.ruderferCell2018	AMY2B	Transcriptome	BRAIN	TWAS	PsychENCODE	FUSION	0.736883		0.461		30545856	10.1126/science.aat8127	Gandal et all science	BRAIN
AMY2B	P19961	478	TRANS	Depression_iPSYCH_2023	BOTH	+,+	0.0689695	0.01745	0.738568	DECODE	UKBB_PPP	0.724705	118.852	Bipolar disorder	AMY2B	Proteome	PLASMA	MR	AGES	TwoSampleMR	0.00392276	0.0307159	0.898378		36280454	https://doi.org/10.1016/j.biopsych.2022.08.015	Lu et al Biol Psychiatry	BLOOD
AMY2B	P19961	478	TRANS	Depression_iPSYCH_2023	BOTH	+,+	0.0689695	0.01745	0.738568	DECODE	UKBB_PPP	0.724705	118.852	Bipolar disorder	AMY2B	Proteome	PLASMA	MR	FENLAND	TwoSampleMR	0.0217866	0.0178191	0.22146		36280454	https://doi.org/10.1016/j.biopsych.2022.08.015	Lu et al Biol Psychiatry	BLOOD
AMY2B	P19961	478	TRANS	Depression_iPSYCH_2023	BOTH	+,+	0.0689695	0.01745	0.738568	DECODE	UKBB_PPP	0.724705	118.852	Major depressive disorder	AMY2B	Proteome	PLASMA	MR	AGES	TwoSampleMR	-0.0133949	0.013164	0.308895		36280454	https://doi.org/10.1016/j.biopsych.2022.08.015	Lu et al Biol Psychiatry	BLOOD
AMY2B	P19961	478	TRANS	Depression_iPSYCH_2023	BOTH	+,+	0.0689695	0.01745	0.738568	DECODE	UKBB_PPP	0.724705	118.852	Major depressive disorder	AMY2B	Proteome	PLASMA	MR	FENLAND	TwoSampleMR	-0.000353875	0.012355	0.97715		36280454	https://doi.org/10.1016/j.biopsych.2022.08.015	Lu et al Biol Psychiatry	BLOOD
AMY2B	P19961	478	TRANS	Depression_iPSYCH_2023	BOTH	+,+	0.0689695	0.01745	0.738568	DECODE	UKBB_PPP	0.724705	118.852	Schizophrenia	AMY2B	Proteome	PLASMA	MR	AGES	TwoSampleMR	-0.0300328	0.0242494	0.215533		36280454	https://doi.org/10.1016/j.biopsych.2022.08.015	Lu et al Biol Psychiatry	BLOOD
AMY2B	P19961	478	TRANS	Depression_iPSYCH_2023	BOTH	+,+	0.0689695	0.01745	0.738568	DECODE	UKBB_PPP	0.724705	118.852	Schizophrenia	AMY2B	Proteome	PLASMA	MR	FENLAND	TwoSampleMR	0.00857007	0.0165142	0.603795		36280454	https://doi.org/10.1016/j.biopsych.2022.08.015	Lu et al Biol Psychiatry	BLOOD
AMY2B	P19961	478	TRANS	Depression_iPSYCH_2023	BOTH	+,+	0.0689695	0.01745	0.738568	DECODE	UKBB_PPP	0.724705	118.852	SCZ_PGC3	AMY2B	Transcriptome	DLPFC	MR	CMC+GTEX	MendelianRandomization			0.379085		35460606	10.1016/j.ajhg.2022.04.004	Jiang eet all Am J Hum Genet	BRAIN
AMY2B	P19961	478	TRANS	Depression_iPSYCH_2023	BOTH	+,+	0.0689695	0.01745	0.738568	DECODE	UKBB_PPP	0.724705	118.852	SCZ_PGC3	AMY2B	Transcriptome	DLPFC	MR	CMC+GTEX	MendelianRandomization			0.360314		35460606	10.1016/j.ajhg.2022.04.004	Jiang eet all Am J Hum Genet	BRAIN
AMY2B	P19961	478	TRANS	Depression_iPSYCH_2023	BOTH	+,+	0.0689695	0.01745	0.738568	DECODE	UKBB_PPP	0.724705	118.852	SCZ_PGC3	AMY2B	Transcriptome	DLPFC	MR	CMC+GTEX	MendelianRandomization			0.254057		35460606	10.1016/j.ajhg.2022.04.004	Jiang eet all Am J Hum Genet	BRAIN
AMY2B	P19961	478	TRANS	Depression_iPSYCH_2023	BOTH	+,+	0.0689695	0.01745	0.738568	DECODE	UKBB_PPP	0.724705	118.852	SCZ_PGC3	AMY2B	Transcriptome	DLPFC	MR	CMC+GTEX	EMIC			0.783447		35460606	10.1016/j.ajhg.2022.04.004	Jiang eet all Am J Hum Genet	BRAIN
AMY2B	P19961	478	TRANS	Depression_iPSYCH_2023	BOTH	+,+	0.0689695	0.01745	0.738568	DECODE	UKBB_PPP	0.724705	118.852	BIP_2019_Stahl_etall	AMY2B	Transcriptome	DLPFC	MR	CMC+GTEX	MendelianRandomization			0.276974		35460606	10.1016/j.ajhg.2022.04.004	Jiang eet all Am J Hum Genet	BRAIN
AMY2B	P19961	478	TRANS	Depression_iPSYCH_2023	BOTH	+,+	0.0689695	0.01745	0.738568	DECODE	UKBB_PPP	0.724705	118.852	BIP_2019_Stahl_etall	AMY2B	Transcriptome	DLPFC	MR	CMC+GTEX	MendelianRandomization			0.261075		35460606	10.1016/j.ajhg.2022.04.004	Jiang eet all Am J Hum Genet	BRAIN
AMY2B	P19961	478	TRANS	Depression_iPSYCH_2023	BOTH	+,+	0.0689695	0.01745	0.738568	DECODE	UKBB_PPP	0.724705	118.852	BIP_2019_Stahl_etall	AMY2B	Transcriptome	DLPFC	MR	CMC+GTEX	MendelianRandomization			0.186		35460606	10.1016/j.ajhg.2022.04.004	Jiang eet all Am J Hum Genet	BRAIN
AMY2B	P19961	478	TRANS	Depression_iPSYCH_2023	BOTH	+,+	0.0689695	0.01745	0.738568	DECODE	UKBB_PPP	0.724705	118.852	BIP_2019_Stahl_etall	AMY2B	Transcriptome	DLPFC	MR	CMC+GTEX	EMIC			0.84283		35460606	10.1016/j.ajhg.2022.04.004	Jiang eet all Am J Hum Genet	BRAIN
AMY2B	P19961	478	TRANS	Depression_iPSYCH_2023	BOTH	+,+	0.0689695	0.01745	0.738568	DECODE	UKBB_PPP	0.724705	118.852	Deepression_Wray_tall	AMY2B	Transcriptome	BRAIN DLPFC	MR	PsychENCODE	TwoSampleMR	0.01	0.01	0.391		35296807	10.1038/s41380-022-01507-9	Deng et all Mol Psychiatry	BRAIN
AMY2B	P19961	478	TRANS	Depression_iPSYCH_2023	BOTH	+,+	0.0689695	0.01745	0.738568	DECODE	UKBB_PPP	0.724705	118.852	Deepression_Wray_tall	AMY2B	Proteiome	BLOOD	MR	AGES	TwoSampleMR	-0.01	0.01	0.309		35296807	10.1038/s41380-022-01507-9	Deng et all Mol Psychiatry	BLOOD
AMY2B	P19961	478	TRANS	Depression_iPSYCH_2023	BOTH	+,+	0.0689695	0.01745	0.738568	DECODE	UKBB_PPP	0.724705	118.852	SCZ_PGC3	AMY2B	Transcriptome	DLPFC	SMR	CMC+GTEX	SMR	0.0245685	0.022831	0.281881		35460606	10.1016/j.ajhg.2022.04.004	Jiang eet all Am J Hum Genet	BRAIN
AMY2B	P19961	478	TRANS	Depression_iPSYCH_2023	BOTH	+,+	0.0689695	0.01745	0.738568	DECODE	UKBB_PPP	0.724705	118.852	SCZ_PGC3	AMY2B	Transcriptome_Transcriptlvel	DLPFC	SMR	CMC+GTEX	SMR	0.0574898	0.032508	0.0769806		35460606	10.1016/j.ajhg.2022.04.004	Jiang eet all Am J Hum Genet	BRAIN
AMY2B	P19961	478	TRANS	Depression_iPSYCH_2023	BOTH	+,+	0.0689695	0.01745	0.738568	DECODE	UKBB_PPP	0.724705	118.852	SCZ_PGC3	AMY2B	Transcriptome_Transcriptlvel	DLPFC	SMR	CMC+GTEX	SMR	0.0272813	0.0254392	0.283536		35460606	10.1016/j.ajhg.2022.04.004	Jiang eet all Am J Hum Genet	BRAIN
AMY2B	P19961	478	TRANS	Depression_iPSYCH_2023	BOTH	+,+	0.0689695	0.01745	0.738568	DECODE	UKBB_PPP	0.724705	118.852	SCZ_PGC3	AMY2B	Transcriptome_Transcriptlvel	DLPFC	SMR	CMC+GTEX	SMR	0.00227935	0.0329028	0.944771		35460606	10.1016/j.ajhg.2022.04.004	Jiang eet all Am J Hum Genet	BRAIN
AMY2B	P19961	478	TRANS	Depression_iPSYCH_2023	BOTH	+,+	0.0689695	0.01745	0.738568	DECODE	UKBB_PPP	0.724705	118.852	SCZ.Clozuk.2018	AMY2B	Transcriptome	BRAIN	SMR	PsychENCODE	SMR	-0.0210622	0.0244891	0.39		30545856	10.1126/science.aat8127	Gandal et all science	BRAIN
AMY2B	P19961	478	TRANS	Depression_iPSYCH_2023	BOTH	+,+	0.0689695	0.01745	0.738568	DECODE	UKBB_PPP	0.724705	118.852	BD.PGC.ruderferCell2018	AMY2B	Transcriptome	BRAIN	SMR	PsychENCODE	SMR	0.0116802	0.0367874	0.75086		30545856	10.1126/science.aat8127	Gandal et all science	BRAIN
AMY2B	P19961	478	TRANS	Depression_iPSYCH_2023	BOTH	+,+	0.0689695	0.01745	0.738568	DECODE	UKBB_PPP	0.724705	118.852	SCZ	AMY2B	Proteiome	BLOOD	SMR	eQTLGen	SMR	-0.00887015	0.034467	0.796907		37415601	10.3389/fgene.2023.1191264	Gedik et all Front Genet	BLOOD
AMY2B	P19961	478	TRANS	Depression_iPSYCH_2023	BOTH	+,+	0.0689695	0.01745	0.738568	DECODE	UKBB_PPP	0.724705	118.852	MDD	AMY2B	Proteiome	BRAIN	SMR	BrainMeta	SMR	-0.0123359	0.0101721	0.225238		37415601	10.3389/fgene.2023.1191264	Gedik et all Front Genet	BRAIN
AMY2B	P19961	478	TRANS	Depression_iPSYCH_2023	BOTH	+,+	0.0689695	0.01745	0.738568	DECODE	UKBB_PPP	0.724705	118.852	BIP	AMY2B	Proteiome	BRAIN	SMR	BrainMeta	SMR	0.0368211	0.0230106	0.109559		37415601	10.3389/fgene.2023.1191264	Gedik et all Front Genet	BRAIN
AMY2B	P19961	478	TRANS	Depression_iPSYCH_2023	BOTH	+,+	0.0689695	0.01745	0.738568	DECODE	UKBB_PPP	0.724705	118.852	SCZ	AMY2B	Proteiome	BRAIN	SMR	BrainMeta	SMR	-0.00180911	0.0189647	0.924002		37415601	10.3389/fgene.2023.1191264	Gedik et all Front Genet	BRAIN
AMY2B	P19961	478	TRANS	Depression_iPSYCH_2023	BOTH	+,+	0.0689695	0.01745	0.738568	DECODE	UKBB_PPP	0.724705	118.852	MDD	AMY2B	Proteiome	BLOOD	SMR	eQTLGen	SMR	0.0128811	0.0170643	0.450332		37415601	10.3389/fgene.2023.1191264	Gedik et all Front Genet	BLOOD
AMY2B	P19961	478	TRANS	Depression_iPSYCH_2023	BOTH	+,+	0.0689695	0.01745	0.738568	DECODE	UKBB_PPP	0.724705	118.852	BIP	AMY2B	Proteiome	BLOOD	SMR	eQTLGen	SMR	0.0146259	0.0382984	0.702541		37415601	10.3389/fgene.2023.1191264	Gedik et all Front Genet	BLOOD
AMY2B	P19961	478	TRANS	Depression_iPSYCH_2023	BOTH	+,+	0.0689695	0.01745	0.738568	DECODE	UKBB_PPP	0.724705	118.852	SCZ	AMY2B	Proteiome	BLOOD	SMR	deCODE	SMR	-0.0189927	0.0353538	0.591117		37415601	10.3389/fgene.2023.1191264	Gedik et all Front Genet	BLOOD
AMY2B	P19961	478	TRANS	Depression_iPSYCH_2023	BOTH	+,+	0.0689695	0.01745	0.738568	DECODE	UKBB_PPP	0.724705	118.852	MDD	AMY2B	Proteiome	BLOOD	SMR	deCODE	SMR	-0.00133404	0.0164088	0.935203		37415601	10.3389/fgene.2023.1191264	Gedik et all Front Genet	BLOOD
AMY2B	P19961	478	TRANS	Depression_iPSYCH_2023	BOTH	+,+	0.0689695	0.01745	0.738568	DECODE	UKBB_PPP	0.724705	118.852	BIP	AMY2B	Proteiome	BLOOD	SMR	deCODE	SMR	0.0248079	0.0380229	0.514113		37415601	10.3389/fgene.2023.1191264	Gedik et all Front Genet	BLOOD
AMY2B	P19961	478	TRANS	Depression_iPSYCH_2023	BOTH	+,+	0.0689695	0.01745	0.738568	DECODE	UKBB_PPP	0.724705	118.852	SCZ	AMY2B	Transcriptome	BRAIN_DLPFC	TWAS	CMC	FUSION	0.06723		0.946		31691811	10.1093/hmg/ddz253	Hall et al Hum Mol Genet	BRAIN
AMY2B	P19961	478	TRANS	Depression_iPSYCH_2023	BOTH	+,+	0.0689695	0.01745	0.738568	DECODE	UKBB_PPP	0.724705	118.852	SCZ.Clozuk.2018	AMY2B	Transcriptome	BRAIN	TWAS	PsychENCODE	FUSION	-0.81457		0.415		30545856	10.1126/science.aat8127	Gandal et all science	BRAIN
AMY2B	P19961	478	TRANS	Depression_iPSYCH_2023	BOTH	+,+	0.0689695	0.01745	0.738568	DECODE	UKBB_PPP	0.724705	118.852	BD.PGC.ruderferCell2018	AMY2B	Transcriptome	BRAIN	TWAS	PsychENCODE	FUSION	0.736883		0.461		30545856	10.1126/science.aat8127	Gandal et all science	BRAIN
ANAPC7	Q9UJX3	17380	TRANS	BIP_PGC3_noukb	DECODE_Specific	+,NA		0.0237011	0.0237011	DECODE	DECODE	0.209375	161.428	Deepression_Wray_tall	ANAPC7	Transcriptome	BRAIN DLPFC	MR	PsychENCODE	TwoSampleMR	-0.03	0.02	0.119		35296807	10.1038/s41380-022-01507-9	Deng et all Mol Psychiatry	BRAIN
ANAPC7	Q9UJX3	17380	TRANS	BIP_PGC3_noukb	DECODE_Specific	+,NA		0.0237011	0.0237011	DECODE	DECODE	0.209375	161.428	Deepression_Wray_tall	ANAPC7	Transcriptome	BRAIN DLPFC	MR	PsychENCODE	TwoSampleMR	-0.03	0.02	0.119		35296807	10.1038/s41380-022-01507-9	Deng et all Mol Psychiatry	BRAIN
ANAPC7	Q9UJX3	17380	TRANS	BIP_PGC3_noukb	DECODE_Specific	+,NA		0.0237011	0.0237011	DECODE	DECODE	0.209375	161.428	SCZ.Clozuk.2018	ANAPC7	Transcriptome	BRAIN	SMR	PsychENCODE	SMR	-0.064629	0.0410512	0.115		30545856	10.1126/science.aat8127	Gandal et all science	BRAIN
ANAPC7	Q9UJX3	17380	TRANS	BIP_PGC3_noukb	DECODE_Specific	+,NA		0.0237011	0.0237011	DECODE	DECODE	0.209375	161.428	BD.PGC.ruderferCell2018	ANAPC7	Transcriptome	BRAIN	SMR	PsychENCODE	SMR	-0.138458	0.0677962	0.0411253		30545856	10.1126/science.aat8127	Gandal et all science	BRAIN
ANAPC7	Q9UJX3	17380	TRANS	BIP_PGC3_noukb	DECODE_Specific	+,NA		0.0237011	0.0237011	DECODE	DECODE	0.209375	161.428	SCZ	ANAPC7	Proteiome	BLOOD	SMR	eQTLGen	SMR	-0.425593	0.0904356	2.53e-06		37415601	10.3389/fgene.2023.1191264	Gedik et all Front Genet	BLOOD
ANAPC7	Q9UJX3	17380	TRANS	BIP_PGC3_noukb	DECODE_Specific	+,NA		0.0237011	0.0237011	DECODE	DECODE	0.209375	161.428	MDD	ANAPC7	Proteiome	BRAIN	SMR	BrainMeta	SMR	-0.0195699	0.0134481	0.14561		37415601	10.3389/fgene.2023.1191264	Gedik et all Front Genet	BRAIN
ANAPC7	Q9UJX3	17380	TRANS	BIP_PGC3_noukb	DECODE_Specific	+,NA		0.0237011	0.0237011	DECODE	DECODE	0.209375	161.428	BIP	ANAPC7	Proteiome	BRAIN	SMR	BrainMeta	SMR	-0.10774	0.0304928	0.000410424		37415601	10.3389/fgene.2023.1191264	Gedik et all Front Genet	BRAIN
ANAPC7	Q9UJX3	17380	TRANS	BIP_PGC3_noukb	DECODE_Specific	+,NA		0.0237011	0.0237011	DECODE	DECODE	0.209375	161.428	SCZ	ANAPC7	Proteiome	BRAIN	SMR	BrainMeta	SMR	-0.0338785	0.0252369	0.17946		37415601	10.3389/fgene.2023.1191264	Gedik et all Front Genet	BRAIN
ANAPC7	Q9UJX3	17380	TRANS	BIP_PGC3_noukb	DECODE_Specific	+,NA		0.0237011	0.0237011	DECODE	DECODE	0.209375	161.428	MDD	ANAPC7	Proteiome	BLOOD	SMR	eQTLGen	SMR	0.0998606	0.0418795	0.0171035		37415601	10.3389/fgene.2023.1191264	Gedik et all Front Genet	BLOOD
ANAPC7	Q9UJX3	17380	TRANS	BIP_PGC3_noukb	DECODE_Specific	+,NA		0.0237011	0.0237011	DECODE	DECODE	0.209375	161.428	BIP	ANAPC7	Proteiome	BLOOD	SMR	eQTLGen	SMR	0.29069	0.0933666	0.00184932		37415601	10.3389/fgene.2023.1191264	Gedik et all Front Genet	BLOOD
ANAPC7	Q9UJX3	17380	TRANS	BIP_PGC3_noukb	DECODE_Specific	+,NA		0.0237011	0.0237011	DECODE	DECODE	0.209375	161.428	SCZ	ANAPC7	Transcriptome	BRAIN_DLPFC	TWAS	CMC	FUSION	-4.14341		3.42e-05		31691811	10.1093/hmg/ddz253	Hall et al Hum Mol Genet	BRAIN
ANAPC7	Q9UJX3	17380	TRANS	BIP_PGC3_noukb	DECODE_Specific	+,NA		0.0237011	0.0237011	DECODE	DECODE	0.209375	161.428	SCZ.Clozuk.2018	ANAPC7	Transcriptome	BRAIN	TWAS	PsychENCODE	FUSION	-1.64014		0.101		30545856	10.1126/science.aat8127	Gandal et all science	BRAIN
ANAPC7	Q9UJX3	17380	TRANS	BIP_PGC3_noukb	DECODE_Specific	+,NA		0.0237011	0.0237011	DECODE	DECODE	0.209375	161.428	SCZ_PGC2	ANAPC7	Transcriptome	PERIPHERAL BLOOD	TWAS	YFS		-5.1865		2.14283e-07		29632383	10.1038/s41588-018-0092-1	Gusev eet all Nat Genet	BLOOD
ANAPC7	Q9UJX3	17380	TRANS	BIP_PGC3_noukb	DECODE_Specific	+,NA		0.0237011	0.0237011	DECODE	DECODE	0.209375	161.428	SCZ2	ANAPC7	Transcriptome		TWAS	YFS/CMC	aSPU			1e-07		29411426	10.1002/gepi.22110	Wu et all Genet Epidemiol
ANAPC7	Q9UJX3	17380	TRANS	BIP_PGC3_noukb	DECODE_Specific	+,NA		0.0237011	0.0237011	DECODE	DECODE	0.209375	161.428	SCZ2	ANAPC7	Transcriptome		TWAS	YFS/CMC	TWAS			0.00305993		29411426	10.1002/gepi.22110	Wu et all Genet Epidemiol
ANAPC7	Q9UJX3	17380	TRANS	BIP_PGC3_noukb	DECODE_Specific	+,NA		0.0237011	0.0237011	DECODE	DECODE	0.209375	161.428	SCZ2	ANAPC7	Transcriptome		TWAS	YFS/CMC	SSU			1.2346e-08		29411426	10.1002/gepi.22110	Wu et all Genet Epidemiol
ANAPC7	Q9UJX3	17380	TRANS	BIP_PGC3_noukb	DECODE_Specific	+,NA		0.0237011	0.0237011	DECODE	DECODE	0.209375	161.428	Depression Howard et all	ANAPC7	Proteiome	BRAIN	PWAS	ROS/MAP	FUSION	-2.81256		0.00491		33846625	10.1038/s41593-021-00832-6	Wingo Nat Neurosci	BRAIN
ANAPC7	Q9UJX3	17380	TRANS	BIP_PGC3_noukb	DECODE_Specific	+,NA		0.0237011	0.0237011	DECODE	DECODE	0.209375	161.428	Schizophrenia	ANAPC7	Transcriptome	brain caudate nucleus	TWAS	Gtex	Fusion			2.9236e-06		36319771	10.1038/s41593-022-01182-7	Benjamin KJM	brain caudate nucleus
ANAPC7	Q9UJX3	17380	TRANS	BIP_PGC3_noukb	DECODE_Specific	+,NA		0.0237011	0.0237011	DECODE	DECODE	0.209375	161.428	Schizophrenia	ANAPC7	Transcriptome	brain caudate nucleus	SMR	Gtex	SMR	0.21655	0.0664963	0.00112769		36319771	10.1038/s41593-022-01182-7	Benjamin KJM	brain caudate nucleus
ANAPC7	Q9UJX3	17380	TRANS	BIP_PGC3_noukb	DECODE_Specific	+,NA		0.0237011	0.0237011	DECODE	DECODE	0.209375	161.428	Schizophrenia	ANAPC7	Transcriptome	brain caudate nucleus	SMR	Gtex	SMR	0.21655	0.0664963	0.00112769		36319771	10.1038/s41593-022-01182-7	Benjamin KJM	brain caudate nucleus
ANAPC7	Q9UJX3	17380	TRANS	Cognition_Meta	DECODE_Specific	-,NA		0.01371	0.01371	DECODE	DECODE	0.151836	93.379	Deepression_Wray_tall	ANAPC7	Transcriptome	BRAIN DLPFC	MR	PsychENCODE	TwoSampleMR	-0.03	0.02	0.119		35296807	10.1038/s41380-022-01507-9	Deng et all Mol Psychiatry	BRAIN
ANAPC7	Q9UJX3	17380	TRANS	Cognition_Meta	DECODE_Specific	-,NA		0.01371	0.01371	DECODE	DECODE	0.151836	93.379	Deepression_Wray_tall	ANAPC7	Transcriptome	BRAIN DLPFC	MR	PsychENCODE	TwoSampleMR	-0.03	0.02	0.119		35296807	10.1038/s41380-022-01507-9	Deng et all Mol Psychiatry	BRAIN
ANAPC7	Q9UJX3	17380	TRANS	Cognition_Meta	DECODE_Specific	-,NA		0.01371	0.01371	DECODE	DECODE	0.151836	93.379	SCZ.Clozuk.2018	ANAPC7	Transcriptome	BRAIN	SMR	PsychENCODE	SMR	-0.064629	0.0410512	0.115		30545856	10.1126/science.aat8127	Gandal et all science	BRAIN
ANAPC7	Q9UJX3	17380	TRANS	Cognition_Meta	DECODE_Specific	-,NA		0.01371	0.01371	DECODE	DECODE	0.151836	93.379	BD.PGC.ruderferCell2018	ANAPC7	Transcriptome	BRAIN	SMR	PsychENCODE	SMR	-0.138458	0.0677962	0.0411253		30545856	10.1126/science.aat8127	Gandal et all science	BRAIN
ANAPC7	Q9UJX3	17380	TRANS	Cognition_Meta	DECODE_Specific	-,NA		0.01371	0.01371	DECODE	DECODE	0.151836	93.379	SCZ	ANAPC7	Proteiome	BLOOD	SMR	eQTLGen	SMR	-0.425593	0.0904356	2.53e-06		37415601	10.3389/fgene.2023.1191264	Gedik et all Front Genet	BLOOD
ANAPC7	Q9UJX3	17380	TRANS	Cognition_Meta	DECODE_Specific	-,NA		0.01371	0.01371	DECODE	DECODE	0.151836	93.379	MDD	ANAPC7	Proteiome	BRAIN	SMR	BrainMeta	SMR	-0.0195699	0.0134481	0.14561		37415601	10.3389/fgene.2023.1191264	Gedik et all Front Genet	BRAIN
ANAPC7	Q9UJX3	17380	TRANS	Cognition_Meta	DECODE_Specific	-,NA		0.01371	0.01371	DECODE	DECODE	0.151836	93.379	BIP	ANAPC7	Proteiome	BRAIN	SMR	BrainMeta	SMR	-0.10774	0.0304928	0.000410424		37415601	10.3389/fgene.2023.1191264	Gedik et all Front Genet	BRAIN
ANAPC7	Q9UJX3	17380	TRANS	Cognition_Meta	DECODE_Specific	-,NA		0.01371	0.01371	DECODE	DECODE	0.151836	93.379	SCZ	ANAPC7	Proteiome	BRAIN	SMR	BrainMeta	SMR	-0.0338785	0.0252369	0.17946		37415601	10.3389/fgene.2023.1191264	Gedik et all Front Genet	BRAIN
ANAPC7	Q9UJX3	17380	TRANS	Cognition_Meta	DECODE_Specific	-,NA		0.01371	0.01371	DECODE	DECODE	0.151836	93.379	MDD	ANAPC7	Proteiome	BLOOD	SMR	eQTLGen	SMR	0.0998606	0.0418795	0.0171035		37415601	10.3389/fgene.2023.1191264	Gedik et all Front Genet	BLOOD
ANAPC7	Q9UJX3	17380	TRANS	Cognition_Meta	DECODE_Specific	-,NA		0.01371	0.01371	DECODE	DECODE	0.151836	93.379	BIP	ANAPC7	Proteiome	BLOOD	SMR	eQTLGen	SMR	0.29069	0.0933666	0.00184932		37415601	10.3389/fgene.2023.1191264	Gedik et all Front Genet	BLOOD
ANAPC7	Q9UJX3	17380	TRANS	Cognition_Meta	DECODE_Specific	-,NA		0.01371	0.01371	DECODE	DECODE	0.151836	93.379	SCZ	ANAPC7	Transcriptome	BRAIN_DLPFC	TWAS	CMC	FUSION	-4.14341		3.42e-05		31691811	10.1093/hmg/ddz253	Hall et al Hum Mol Genet	BRAIN
ANAPC7	Q9UJX3	17380	TRANS	Cognition_Meta	DECODE_Specific	-,NA		0.01371	0.01371	DECODE	DECODE	0.151836	93.379	SCZ.Clozuk.2018	ANAPC7	Transcriptome	BRAIN	TWAS	PsychENCODE	FUSION	-1.64014		0.101		30545856	10.1126/science.aat8127	Gandal et all science	BRAIN
ANAPC7	Q9UJX3	17380	TRANS	Cognition_Meta	DECODE_Specific	-,NA		0.01371	0.01371	DECODE	DECODE	0.151836	93.379	SCZ_PGC2	ANAPC7	Transcriptome	PERIPHERAL BLOOD	TWAS	YFS		-5.1865		2.14283e-07		29632383	10.1038/s41588-018-0092-1	Gusev eet all Nat Genet	BLOOD
ANAPC7	Q9UJX3	17380	TRANS	Cognition_Meta	DECODE_Specific	-,NA		0.01371	0.01371	DECODE	DECODE	0.151836	93.379	SCZ2	ANAPC7	Transcriptome		TWAS	YFS/CMC	aSPU			1e-07		29411426	10.1002/gepi.22110	Wu et all Genet Epidemiol
ANAPC7	Q9UJX3	17380	TRANS	Cognition_Meta	DECODE_Specific	-,NA		0.01371	0.01371	DECODE	DECODE	0.151836	93.379	SCZ2	ANAPC7	Transcriptome		TWAS	YFS/CMC	TWAS			0.00305993		29411426	10.1002/gepi.22110	Wu et all Genet Epidemiol
ANAPC7	Q9UJX3	17380	TRANS	Cognition_Meta	DECODE_Specific	-,NA		0.01371	0.01371	DECODE	DECODE	0.151836	93.379	SCZ2	ANAPC7	Transcriptome		TWAS	YFS/CMC	SSU			1.2346e-08		29411426	10.1002/gepi.22110	Wu et all Genet Epidemiol
ANAPC7	Q9UJX3	17380	TRANS	Cognition_Meta	DECODE_Specific	-,NA		0.01371	0.01371	DECODE	DECODE	0.151836	93.379	Depression Howard et all	ANAPC7	Proteiome	BRAIN	PWAS	ROS/MAP	FUSION	-2.81256		0.00491		33846625	10.1038/s41593-021-00832-6	Wingo Nat Neurosci	BRAIN
ANAPC7	Q9UJX3	17380	TRANS	Cognition_Meta	DECODE_Specific	-,NA		0.01371	0.01371	DECODE	DECODE	0.151836	93.379	Schizophrenia	ANAPC7	Transcriptome	brain caudate nucleus	TWAS	Gtex	Fusion			2.9236e-06		36319771	10.1038/s41593-022-01182-7	Benjamin KJM	brain caudate nucleus
ANAPC7	Q9UJX3	17380	TRANS	Cognition_Meta	DECODE_Specific	-,NA		0.01371	0.01371	DECODE	DECODE	0.151836	93.379	Schizophrenia	ANAPC7	Transcriptome	brain caudate nucleus	SMR	Gtex	SMR	0.21655	0.0664963	0.00112769		36319771	10.1038/s41593-022-01182-7	Benjamin KJM	brain caudate nucleus
ANAPC7	Q9UJX3	17380	TRANS	Cognition_Meta	DECODE_Specific	-,NA		0.01371	0.01371	DECODE	DECODE	0.151836	93.379	Schizophrenia	ANAPC7	Transcriptome	brain caudate nucleus	SMR	Gtex	SMR	0.21655	0.0664963	0.00112769		36319771	10.1038/s41593-022-01182-7	Benjamin KJM	brain caudate nucleus
ANAPC7	Q9UJX3	17380	TRANS	Depression_iPSYCH_2023	DECODE_Specific	+,NA		0.0920327	0.0920327	DECODE	DECODE	1.06424	626.835	Deepression_Wray_tall	ANAPC7	Transcriptome	BRAIN DLPFC	MR	PsychENCODE	TwoSampleMR	-0.03	0.02	0.119		35296807	10.1038/s41380-022-01507-9	Deng et all Mol Psychiatry	BRAIN
ANAPC7	Q9UJX3	17380	TRANS	Depression_iPSYCH_2023	DECODE_Specific	+,NA		0.0920327	0.0920327	DECODE	DECODE	1.06424	626.835	Deepression_Wray_tall	ANAPC7	Transcriptome	BRAIN DLPFC	MR	PsychENCODE	TwoSampleMR	-0.03	0.02	0.119		35296807	10.1038/s41380-022-01507-9	Deng et all Mol Psychiatry	BRAIN
ANAPC7	Q9UJX3	17380	TRANS	Depression_iPSYCH_2023	DECODE_Specific	+,NA		0.0920327	0.0920327	DECODE	DECODE	1.06424	626.835	SCZ.Clozuk.2018	ANAPC7	Transcriptome	BRAIN	SMR	PsychENCODE	SMR	-0.064629	0.0410512	0.115		30545856	10.1126/science.aat8127	Gandal et all science	BRAIN
ANAPC7	Q9UJX3	17380	TRANS	Depression_iPSYCH_2023	DECODE_Specific	+,NA		0.0920327	0.0920327	DECODE	DECODE	1.06424	626.835	BD.PGC.ruderferCell2018	ANAPC7	Transcriptome	BRAIN	SMR	PsychENCODE	SMR	-0.138458	0.0677962	0.0411253		30545856	10.1126/science.aat8127	Gandal et all science	BRAIN
ANAPC7	Q9UJX3	17380	TRANS	Depression_iPSYCH_2023	DECODE_Specific	+,NA		0.0920327	0.0920327	DECODE	DECODE	1.06424	626.835	SCZ	ANAPC7	Proteiome	BLOOD	SMR	eQTLGen	SMR	-0.425593	0.0904356	2.53e-06		37415601	10.3389/fgene.2023.1191264	Gedik et all Front Genet	BLOOD
ANAPC7	Q9UJX3	17380	TRANS	Depression_iPSYCH_2023	DECODE_Specific	+,NA		0.0920327	0.0920327	DECODE	DECODE	1.06424	626.835	MDD	ANAPC7	Proteiome	BRAIN	SMR	BrainMeta	SMR	-0.0195699	0.0134481	0.14561		37415601	10.3389/fgene.2023.1191264	Gedik et all Front Genet	BRAIN
ANAPC7	Q9UJX3	17380	TRANS	Depression_iPSYCH_2023	DECODE_Specific	+,NA		0.0920327	0.0920327	DECODE	DECODE	1.06424	626.835	BIP	ANAPC7	Proteiome	BRAIN	SMR	BrainMeta	SMR	-0.10774	0.0304928	0.000410424		37415601	10.3389/fgene.2023.1191264	Gedik et all Front Genet	BRAIN
ANAPC7	Q9UJX3	17380	TRANS	Depression_iPSYCH_2023	DECODE_Specific	+,NA		0.0920327	0.0920327	DECODE	DECODE	1.06424	626.835	SCZ	ANAPC7	Proteiome	BRAIN	SMR	BrainMeta	SMR	-0.0338785	0.0252369	0.17946		37415601	10.3389/fgene.2023.1191264	Gedik et all Front Genet	BRAIN
ANAPC7	Q9UJX3	17380	TRANS	Depression_iPSYCH_2023	DECODE_Specific	+,NA		0.0920327	0.0920327	DECODE	DECODE	1.06424	626.835	MDD	ANAPC7	Proteiome	BLOOD	SMR	eQTLGen	SMR	0.0998606	0.0418795	0.0171035		37415601	10.3389/fgene.2023.1191264	Gedik et all Front Genet	BLOOD
ANAPC7	Q9UJX3	17380	TRANS	Depression_iPSYCH_2023	DECODE_Specific	+,NA		0.0920327	0.0920327	DECODE	DECODE	1.06424	626.835	BIP	ANAPC7	Proteiome	BLOOD	SMR	eQTLGen	SMR	0.29069	0.0933666	0.00184932		37415601	10.3389/fgene.2023.1191264	Gedik et all Front Genet	BLOOD
ANAPC7	Q9UJX3	17380	TRANS	Depression_iPSYCH_2023	DECODE_Specific	+,NA		0.0920327	0.0920327	DECODE	DECODE	1.06424	626.835	SCZ	ANAPC7	Transcriptome	BRAIN_DLPFC	TWAS	CMC	FUSION	-4.14341		3.42e-05		31691811	10.1093/hmg/ddz253	Hall et al Hum Mol Genet	BRAIN
ANAPC7	Q9UJX3	17380	TRANS	Depression_iPSYCH_2023	DECODE_Specific	+,NA		0.0920327	0.0920327	DECODE	DECODE	1.06424	626.835	SCZ.Clozuk.2018	ANAPC7	Transcriptome	BRAIN	TWAS	PsychENCODE	FUSION	-1.64014		0.101		30545856	10.1126/science.aat8127	Gandal et all science	BRAIN
ANAPC7	Q9UJX3	17380	TRANS	Depression_iPSYCH_2023	DECODE_Specific	+,NA		0.0920327	0.0920327	DECODE	DECODE	1.06424	626.835	SCZ_PGC2	ANAPC7	Transcriptome	PERIPHERAL BLOOD	TWAS	YFS		-5.1865		2.14283e-07		29632383	10.1038/s41588-018-0092-1	Gusev eet all Nat Genet	BLOOD
ANAPC7	Q9UJX3	17380	TRANS	Depression_iPSYCH_2023	DECODE_Specific	+,NA		0.0920327	0.0920327	DECODE	DECODE	1.06424	626.835	SCZ2	ANAPC7	Transcriptome		TWAS	YFS/CMC	aSPU			1e-07		29411426	10.1002/gepi.22110	Wu et all Genet Epidemiol
ANAPC7	Q9UJX3	17380	TRANS	Depression_iPSYCH_2023	DECODE_Specific	+,NA		0.0920327	0.0920327	DECODE	DECODE	1.06424	626.835	SCZ2	ANAPC7	Transcriptome		TWAS	YFS/CMC	TWAS			0.00305993		29411426	10.1002/gepi.22110	Wu et all Genet Epidemiol
ANAPC7	Q9UJX3	17380	TRANS	Depression_iPSYCH_2023	DECODE_Specific	+,NA		0.0920327	0.0920327	DECODE	DECODE	1.06424	626.835	SCZ2	ANAPC7	Transcriptome		TWAS	YFS/CMC	SSU			1.2346e-08		29411426	10.1002/gepi.22110	Wu et all Genet Epidemiol
ANAPC7	Q9UJX3	17380	TRANS	Depression_iPSYCH_2023	DECODE_Specific	+,NA		0.0920327	0.0920327	DECODE	DECODE	1.06424	626.835	Depression Howard et all	ANAPC7	Proteiome	BRAIN	PWAS	ROS/MAP	FUSION	-2.81256		0.00491		33846625	10.1038/s41593-021-00832-6	Wingo Nat Neurosci	BRAIN
ANAPC7	Q9UJX3	17380	TRANS	Depression_iPSYCH_2023	DECODE_Specific	+,NA		0.0920327	0.0920327	DECODE	DECODE	1.06424	626.835	Schizophrenia	ANAPC7	Transcriptome	brain caudate nucleus	TWAS	Gtex	Fusion			2.9236e-06		36319771	10.1038/s41593-022-01182-7	Benjamin KJM	brain caudate nucleus
ANAPC7	Q9UJX3	17380	TRANS	Depression_iPSYCH_2023	DECODE_Specific	+,NA		0.0920327	0.0920327	DECODE	DECODE	1.06424	626.835	Schizophrenia	ANAPC7	Transcriptome	brain caudate nucleus	SMR	Gtex	SMR	0.21655	0.0664963	0.00112769		36319771	10.1038/s41593-022-01182-7	Benjamin KJM	brain caudate nucleus
ANAPC7	Q9UJX3	17380	TRANS	Depression_iPSYCH_2023	DECODE_Specific	+,NA		0.0920327	0.0920327	DECODE	DECODE	1.06424	626.835	Schizophrenia	ANAPC7	Transcriptome	brain caudate nucleus	SMR	Gtex	SMR	0.21655	0.0664963	0.00112769		36319771	10.1038/s41593-022-01182-7	Benjamin KJM	brain caudate nucleus
ANAPC7	Q9UJX3	17380	TRANS	PGC3_SCZ_NoUKB	DECODE_Specific	+,NA		0.184299	0.184299	DECODE	DECODE	0.584657	1255.26	Deepression_Wray_tall	ANAPC7	Transcriptome	BRAIN DLPFC	MR	PsychENCODE	TwoSampleMR	-0.03	0.02	0.119		35296807	10.1038/s41380-022-01507-9	Deng et all Mol Psychiatry	BRAIN
ANAPC7	Q9UJX3	17380	TRANS	PGC3_SCZ_NoUKB	DECODE_Specific	+,NA		0.184299	0.184299	DECODE	DECODE	0.584657	1255.26	Deepression_Wray_tall	ANAPC7	Transcriptome	BRAIN DLPFC	MR	PsychENCODE	TwoSampleMR	-0.03	0.02	0.119		35296807	10.1038/s41380-022-01507-9	Deng et all Mol Psychiatry	BRAIN
ANAPC7	Q9UJX3	17380	TRANS	PGC3_SCZ_NoUKB	DECODE_Specific	+,NA		0.184299	0.184299	DECODE	DECODE	0.584657	1255.26	SCZ.Clozuk.2018	ANAPC7	Transcriptome	BRAIN	SMR	PsychENCODE	SMR	-0.064629	0.0410512	0.115		30545856	10.1126/science.aat8127	Gandal et all science	BRAIN
ANAPC7	Q9UJX3	17380	TRANS	PGC3_SCZ_NoUKB	DECODE_Specific	+,NA		0.184299	0.184299	DECODE	DECODE	0.584657	1255.26	BD.PGC.ruderferCell2018	ANAPC7	Transcriptome	BRAIN	SMR	PsychENCODE	SMR	-0.138458	0.0677962	0.0411253		30545856	10.1126/science.aat8127	Gandal et all science	BRAIN
ANAPC7	Q9UJX3	17380	TRANS	PGC3_SCZ_NoUKB	DECODE_Specific	+,NA		0.184299	0.184299	DECODE	DECODE	0.584657	1255.26	SCZ	ANAPC7	Proteiome	BLOOD	SMR	eQTLGen	SMR	-0.425593	0.0904356	2.53e-06		37415601	10.3389/fgene.2023.1191264	Gedik et all Front Genet	BLOOD
ANAPC7	Q9UJX3	17380	TRANS	PGC3_SCZ_NoUKB	DECODE_Specific	+,NA		0.184299	0.184299	DECODE	DECODE	0.584657	1255.26	MDD	ANAPC7	Proteiome	BRAIN	SMR	BrainMeta	SMR	-0.0195699	0.0134481	0.14561		37415601	10.3389/fgene.2023.1191264	Gedik et all Front Genet	BRAIN
ANAPC7	Q9UJX3	17380	TRANS	PGC3_SCZ_NoUKB	DECODE_Specific	+,NA		0.184299	0.184299	DECODE	DECODE	0.584657	1255.26	BIP	ANAPC7	Proteiome	BRAIN	SMR	BrainMeta	SMR	-0.10774	0.0304928	0.000410424		37415601	10.3389/fgene.2023.1191264	Gedik et all Front Genet	BRAIN
ANAPC7	Q9UJX3	17380	TRANS	PGC3_SCZ_NoUKB	DECODE_Specific	+,NA		0.184299	0.184299	DECODE	DECODE	0.584657	1255.26	SCZ	ANAPC7	Proteiome	BRAIN	SMR	BrainMeta	SMR	-0.0338785	0.0252369	0.17946		37415601	10.3389/fgene.2023.1191264	Gedik et all Front Genet	BRAIN
ANAPC7	Q9UJX3	17380	TRANS	PGC3_SCZ_NoUKB	DECODE_Specific	+,NA		0.184299	0.184299	DECODE	DECODE	0.584657	1255.26	MDD	ANAPC7	Proteiome	BLOOD	SMR	eQTLGen	SMR	0.0998606	0.0418795	0.0171035		37415601	10.3389/fgene.2023.1191264	Gedik et all Front Genet	BLOOD
ANAPC7	Q9UJX3	17380	TRANS	PGC3_SCZ_NoUKB	DECODE_Specific	+,NA		0.184299	0.184299	DECODE	DECODE	0.584657	1255.26	BIP	ANAPC7	Proteiome	BLOOD	SMR	eQTLGen	SMR	0.29069	0.0933666	0.00184932		37415601	10.3389/fgene.2023.1191264	Gedik et all Front Genet	BLOOD
ANAPC7	Q9UJX3	17380	TRANS	PGC3_SCZ_NoUKB	DECODE_Specific	+,NA		0.184299	0.184299	DECODE	DECODE	0.584657	1255.26	SCZ	ANAPC7	Transcriptome	BRAIN_DLPFC	TWAS	CMC	FUSION	-4.14341		3.42e-05		31691811	10.1093/hmg/ddz253	Hall et al Hum Mol Genet	BRAIN
ANAPC7	Q9UJX3	17380	TRANS	PGC3_SCZ_NoUKB	DECODE_Specific	+,NA		0.184299	0.184299	DECODE	DECODE	0.584657	1255.26	SCZ.Clozuk.2018	ANAPC7	Transcriptome	BRAIN	TWAS	PsychENCODE	FUSION	-1.64014		0.101		30545856	10.1126/science.aat8127	Gandal et all science	BRAIN
ANAPC7	Q9UJX3	17380	TRANS	PGC3_SCZ_NoUKB	DECODE_Specific	+,NA		0.184299	0.184299	DECODE	DECODE	0.584657	1255.26	SCZ_PGC2	ANAPC7	Transcriptome	PERIPHERAL BLOOD	TWAS	YFS		-5.1865		2.14283e-07		29632383	10.1038/s41588-018-0092-1	Gusev eet all Nat Genet	BLOOD
ANAPC7	Q9UJX3	17380	TRANS	PGC3_SCZ_NoUKB	DECODE_Specific	+,NA		0.184299	0.184299	DECODE	DECODE	0.584657	1255.26	SCZ2	ANAPC7	Transcriptome		TWAS	YFS/CMC	aSPU			1e-07		29411426	10.1002/gepi.22110	Wu et all Genet Epidemiol
ANAPC7	Q9UJX3	17380	TRANS	PGC3_SCZ_NoUKB	DECODE_Specific	+,NA		0.184299	0.184299	DECODE	DECODE	0.584657	1255.26	SCZ2	ANAPC7	Transcriptome		TWAS	YFS/CMC	TWAS			0.00305993		29411426	10.1002/gepi.22110	Wu et all Genet Epidemiol
ANAPC7	Q9UJX3	17380	TRANS	PGC3_SCZ_NoUKB	DECODE_Specific	+,NA		0.184299	0.184299	DECODE	DECODE	0.584657	1255.26	SCZ2	ANAPC7	Transcriptome		TWAS	YFS/CMC	SSU			1.2346e-08		29411426	10.1002/gepi.22110	Wu et all Genet Epidemiol
ANAPC7	Q9UJX3	17380	TRANS	PGC3_SCZ_NoUKB	DECODE_Specific	+,NA		0.184299	0.184299	DECODE	DECODE	0.584657	1255.26	Depression Howard et all	ANAPC7	Proteiome	BRAIN	PWAS	ROS/MAP	FUSION	-2.81256		0.00491		33846625	10.1038/s41593-021-00832-6	Wingo Nat Neurosci	BRAIN
ANAPC7	Q9UJX3	17380	TRANS	PGC3_SCZ_NoUKB	DECODE_Specific	+,NA		0.184299	0.184299	DECODE	DECODE	0.584657	1255.26	Schizophrenia	ANAPC7	Transcriptome	brain caudate nucleus	TWAS	Gtex	Fusion			2.9236e-06		36319771	10.1038/s41593-022-01182-7	Benjamin KJM	brain caudate nucleus
ANAPC7	Q9UJX3	17380	TRANS	PGC3_SCZ_NoUKB	DECODE_Specific	+,NA		0.184299	0.184299	DECODE	DECODE	0.584657	1255.26	Schizophrenia	ANAPC7	Transcriptome	brain caudate nucleus	SMR	Gtex	SMR	0.21655	0.0664963	0.00112769		36319771	10.1038/s41593-022-01182-7	Benjamin KJM	brain caudate nucleus
ANAPC7	Q9UJX3	17380	TRANS	PGC3_SCZ_NoUKB	DECODE_Specific	+,NA		0.184299	0.184299	DECODE	DECODE	0.584657	1255.26	Schizophrenia	ANAPC7	Transcriptome	brain caudate nucleus	SMR	Gtex	SMR	0.21655	0.0664963	0.00112769		36319771	10.1038/s41593-022-01182-7	Benjamin KJM	brain caudate nucleus
ANG	P03950	483	CIS	Depression_iPSYCH_2023	UKBB-PPP_Specific	NA,-		0.0494957	0.0494957	UKBB_PPP	UKBB_PPP	0.618779	185.015	Bipolar disorder	ANG	Proteome	PLASMA	MR	AGES	TwoSampleMR	0.0420733	0.0171852	0.014356		36280454	https://doi.org/10.1016/j.biopsych.2022.08.015	Lu et al Biol Psychiatry	BLOOD
ANG	P03950	483	CIS	Depression_iPSYCH_2023	UKBB-PPP_Specific	NA,-		0.0494957	0.0494957	UKBB_PPP	UKBB_PPP	0.618779	185.015	Bipolar disorder	ANG	Proteome	PLASMA	MR	KORAF4	TwoSampleMR	0.0352351	0.0183623	0.0549991		36280454	https://doi.org/10.1016/j.biopsych.2022.08.015	Lu et al Biol Psychiatry	BLOOD
ANG	P03950	483	CIS	Depression_iPSYCH_2023	UKBB-PPP_Specific	NA,-		0.0494957	0.0494957	UKBB_PPP	UKBB_PPP	0.618779	185.015	Bipolar disorder	ANG	Proteome	PLASMA	MR	FENLAND	TwoSampleMR	0.0287814	0.0118283	0.0149636		36280454	https://doi.org/10.1016/j.biopsych.2022.08.015	Lu et al Biol Psychiatry	BLOOD
ANG	P03950	483	CIS	Depression_iPSYCH_2023	UKBB-PPP_Specific	NA,-		0.0494957	0.0494957	UKBB_PPP	UKBB_PPP	0.618779	185.015	Major depressive disorder	ANG	Proteome	PLASMA	MR	AGES	TwoSampleMR	0.00622222	0.0077037	0.419268		36280454	https://doi.org/10.1016/j.biopsych.2022.08.015	Lu et al Biol Psychiatry	BLOOD
ANG	P03950	483	CIS	Depression_iPSYCH_2023	UKBB-PPP_Specific	NA,-		0.0494957	0.0494957	UKBB_PPP	UKBB_PPP	0.618779	185.015	Major depressive disorder	ANG	Proteome	PLASMA	MR	KORAF4	TwoSampleMR	0.00756824	0.00831266	0.362586		36280454	https://doi.org/10.1016/j.biopsych.2022.08.015	Lu et al Biol Psychiatry	BLOOD
ANG	P03950	483	CIS	Depression_iPSYCH_2023	UKBB-PPP_Specific	NA,-		0.0494957	0.0494957	UKBB_PPP	UKBB_PPP	0.618779	185.015	Major depressive disorder	ANG	Proteome	PLASMA	MR	FENLAND	TwoSampleMR	0.0042836	0.00544333	0.431314		36280454	https://doi.org/10.1016/j.biopsych.2022.08.015	Lu et al Biol Psychiatry	BLOOD
ANG	P03950	483	CIS	Depression_iPSYCH_2023	UKBB-PPP_Specific	NA,-		0.0494957	0.0494957	UKBB_PPP	UKBB_PPP	0.618779	185.015	Schizophrenia	ANG	Proteome	PLASMA	MR	AGES	TwoSampleMR	0.0158474	0.0152593	0.299017		36280454	https://doi.org/10.1016/j.biopsych.2022.08.015	Lu et al Biol Psychiatry	BLOOD
ANG	P03950	483	CIS	Depression_iPSYCH_2023	UKBB-PPP_Specific	NA,-		0.0494957	0.0494957	UKBB_PPP	UKBB_PPP	0.618779	185.015	Schizophrenia	ANG	Proteome	PLASMA	MR	KORAF4	TwoSampleMR	0.0224601	0.0165012	0.173476		36280454	https://doi.org/10.1016/j.biopsych.2022.08.015	Lu et al Biol Psychiatry	BLOOD
ANG	P03950	483	CIS	Depression_iPSYCH_2023	UKBB-PPP_Specific	NA,-		0.0494957	0.0494957	UKBB_PPP	UKBB_PPP	0.618779	185.015	Schizophrenia	ANG	Proteome	PLASMA	MR	FENLAND	TwoSampleMR	-0.0106016	0.0222527	0.633776		36280454	https://doi.org/10.1016/j.biopsych.2022.08.015	Lu et al Biol Psychiatry	BLOOD
ANG	P03950	483	CIS	Depression_iPSYCH_2023	UKBB-PPP_Specific	NA,-		0.0494957	0.0494957	UKBB_PPP	UKBB_PPP	0.618779	185.015	Deepression_Wray_tall	ANG	Transcriptome	BRAIN DLPFC	MR	PsychENCODE	TwoSampleMR	-0.02	0.01	0.299		35296807	10.1038/s41380-022-01507-9	Deng et all Mol Psychiatry	BRAIN
ANG	P03950	483	CIS	Depression_iPSYCH_2023	UKBB-PPP_Specific	NA,-		0.0494957	0.0494957	UKBB_PPP	UKBB_PPP	0.618779	185.015	Deepression_Wray_tall	ANG	Proteiome	BLOOD	MR	AGES	TwoSampleMR	0.01	0.01	0.419		35296807	10.1038/s41380-022-01507-9	Deng et all Mol Psychiatry	BLOOD
ANG	P03950	483	CIS	Depression_iPSYCH_2023	UKBB-PPP_Specific	NA,-		0.0494957	0.0494957	UKBB_PPP	UKBB_PPP	0.618779	185.015	Deepression_Wray_tall	ANG	Transcriptome	BLOOD	MR	GTEx	TwoSampleMR	-0.03	0.02	0.209		35296807	10.1038/s41380-022-01507-9	Deng et all Mol Psychiatry	BLOOD
ANG	P03950	483	CIS	Depression_iPSYCH_2023	UKBB-PPP_Specific	NA,-		0.0494957	0.0494957	UKBB_PPP	UKBB_PPP	0.618779	185.015	SCZ.Clozuk.2018	ANG	Transcriptome	BRAIN	SMR	PsychENCODE	SMR	0.0600888	0.0345995	0.0824		30545856	10.1126/science.aat8127	Gandal et all science	BRAIN
ANG	P03950	483	CIS	Depression_iPSYCH_2023	UKBB-PPP_Specific	NA,-		0.0494957	0.0494957	UKBB_PPP	UKBB_PPP	0.618779	185.015	BD.PGC.ruderferCell2018	ANG	Transcriptome	BRAIN	SMR	PsychENCODE	SMR	0.0616121	0.0522477	0.238306		30545856	10.1126/science.aat8127	Gandal et all science	BRAIN
ANG	P03950	483	CIS	Depression_iPSYCH_2023	UKBB-PPP_Specific	NA,-		0.0494957	0.0494957	UKBB_PPP	UKBB_PPP	0.618779	185.015	MDD	ANG	Proteiome	BLOOD	SMR	eQTLGen	SMR	-0.0106268	0.00846352	0.209262		37415601	10.3389/fgene.2023.1191264	Gedik et all Front Genet	BLOOD
ANG	P03950	483	CIS	Depression_iPSYCH_2023	UKBB-PPP_Specific	NA,-		0.0494957	0.0494957	UKBB_PPP	UKBB_PPP	0.618779	185.015	BIP	ANG	Proteiome	BLOOD	SMR	eQTLGen	SMR	-0.0311014	0.0185042	0.0928057		37415601	10.3389/fgene.2023.1191264	Gedik et all Front Genet	BLOOD
ANG	P03950	483	CIS	Depression_iPSYCH_2023	UKBB-PPP_Specific	NA,-		0.0494957	0.0494957	UKBB_PPP	UKBB_PPP	0.618779	185.015	MDD	ANG	Proteiome	BLOOD	SMR	deCODE	SMR	0.00754988	0.00934802	0.419295		37415601	10.3389/fgene.2023.1191264	Gedik et all Front Genet	BLOOD
ANG	P03950	483	CIS	Depression_iPSYCH_2023	UKBB-PPP_Specific	NA,-		0.0494957	0.0494957	UKBB_PPP	UKBB_PPP	0.618779	185.015	BIP	ANG	Proteiome	BLOOD	SMR	deCODE	SMR	0.0510506	0.0208632	0.0144081		37415601	10.3389/fgene.2023.1191264	Gedik et all Front Genet	BLOOD
ANG	P03950	483	CIS	Depression_iPSYCH_2023	UKBB-PPP_Specific	NA,-		0.0494957	0.0494957	UKBB_PPP	UKBB_PPP	0.618779	185.015	SCZ.Clozuk.2018	ANG	Transcriptome	BRAIN	TWAS	PsychENCODE	FUSION	1.67341		0.0942		30545856	10.1126/science.aat8127	Gandal et all science	BRAIN
ANG	P03950	483	CIS	Depression_iPSYCH_2023	UKBB-PPP_Specific	NA,-		0.0494957	0.0494957	UKBB_PPP	UKBB_PPP	0.618779	185.015	BD.PGC.ruderferCell2018	ANG	Transcriptome	BRAIN	TWAS	PsychENCODE	FUSION	0.18301		0.855		30545856	10.1126/science.aat8127	Gandal et all science	BRAIN
ANG	P03950	483	CIS	Depression_iPSYCH_2023	UKBB-PPP_Specific	NA,-		0.0494957	0.0494957	UKBB_PPP	UKBB_PPP	0.618779	185.015	Schizophrenia	ANG	Proteome	plasma	MR	Yang_et_al_(34239129)	TwoSampleMR	0.0330324	0.19066	0.862453		36482464	10.1186/s12916-022-02679-5	Gu X	Blood
ANG	P03950	483	CIS	PGC3_SCZ_NoUKB	UKBB-PPP_Specific	NA,+		0.490733	0.490733	UKBB_PPP	UKBB_PPP	1.13372	1834.36	Bipolar disorder	ANG	Proteome	PLASMA	MR	AGES	TwoSampleMR	0.0420733	0.0171852	0.014356		36280454	https://doi.org/10.1016/j.biopsych.2022.08.015	Lu et al Biol Psychiatry	BLOOD
ANG	P03950	483	CIS	PGC3_SCZ_NoUKB	UKBB-PPP_Specific	NA,+		0.490733	0.490733	UKBB_PPP	UKBB_PPP	1.13372	1834.36	Bipolar disorder	ANG	Proteome	PLASMA	MR	KORAF4	TwoSampleMR	0.0352351	0.0183623	0.0549991		36280454	https://doi.org/10.1016/j.biopsych.2022.08.015	Lu et al Biol Psychiatry	BLOOD
ANG	P03950	483	CIS	PGC3_SCZ_NoUKB	UKBB-PPP_Specific	NA,+		0.490733	0.490733	UKBB_PPP	UKBB_PPP	1.13372	1834.36	Bipolar disorder	ANG	Proteome	PLASMA	MR	FENLAND	TwoSampleMR	0.0287814	0.0118283	0.0149636		36280454	https://doi.org/10.1016/j.biopsych.2022.08.015	Lu et al Biol Psychiatry	BLOOD
ANG	P03950	483	CIS	PGC3_SCZ_NoUKB	UKBB-PPP_Specific	NA,+		0.490733	0.490733	UKBB_PPP	UKBB_PPP	1.13372	1834.36	Major depressive disorder	ANG	Proteome	PLASMA	MR	AGES	TwoSampleMR	0.00622222	0.0077037	0.419268		36280454	https://doi.org/10.1016/j.biopsych.2022.08.015	Lu et al Biol Psychiatry	BLOOD
ANG	P03950	483	CIS	PGC3_SCZ_NoUKB	UKBB-PPP_Specific	NA,+		0.490733	0.490733	UKBB_PPP	UKBB_PPP	1.13372	1834.36	Major depressive disorder	ANG	Proteome	PLASMA	MR	KORAF4	TwoSampleMR	0.00756824	0.00831266	0.362586		36280454	https://doi.org/10.1016/j.biopsych.2022.08.015	Lu et al Biol Psychiatry	BLOOD
ANG	P03950	483	CIS	PGC3_SCZ_NoUKB	UKBB-PPP_Specific	NA,+		0.490733	0.490733	UKBB_PPP	UKBB_PPP	1.13372	1834.36	Major depressive disorder	ANG	Proteome	PLASMA	MR	FENLAND	TwoSampleMR	0.0042836	0.00544333	0.431314		36280454	https://doi.org/10.1016/j.biopsych.2022.08.015	Lu et al Biol Psychiatry	BLOOD
ANG	P03950	483	CIS	PGC3_SCZ_NoUKB	UKBB-PPP_Specific	NA,+		0.490733	0.490733	UKBB_PPP	UKBB_PPP	1.13372	1834.36	Schizophrenia	ANG	Proteome	PLASMA	MR	AGES	TwoSampleMR	0.0158474	0.0152593	0.299017		36280454	https://doi.org/10.1016/j.biopsych.2022.08.015	Lu et al Biol Psychiatry	BLOOD
ANG	P03950	483	CIS	PGC3_SCZ_NoUKB	UKBB-PPP_Specific	NA,+		0.490733	0.490733	UKBB_PPP	UKBB_PPP	1.13372	1834.36	Schizophrenia	ANG	Proteome	PLASMA	MR	KORAF4	TwoSampleMR	0.0224601	0.0165012	0.173476		36280454	https://doi.org/10.1016/j.biopsych.2022.08.015	Lu et al Biol Psychiatry	BLOOD
ANG	P03950	483	CIS	PGC3_SCZ_NoUKB	UKBB-PPP_Specific	NA,+		0.490733	0.490733	UKBB_PPP	UKBB_PPP	1.13372	1834.36	Schizophrenia	ANG	Proteome	PLASMA	MR	FENLAND	TwoSampleMR	-0.0106016	0.0222527	0.633776		36280454	https://doi.org/10.1016/j.biopsych.2022.08.015	Lu et al Biol Psychiatry	BLOOD
ANG	P03950	483	CIS	PGC3_SCZ_NoUKB	UKBB-PPP_Specific	NA,+		0.490733	0.490733	UKBB_PPP	UKBB_PPP	1.13372	1834.36	Deepression_Wray_tall	ANG	Transcriptome	BRAIN DLPFC	MR	PsychENCODE	TwoSampleMR	-0.02	0.01	0.299		35296807	10.1038/s41380-022-01507-9	Deng et all Mol Psychiatry	BRAIN
ANG	P03950	483	CIS	PGC3_SCZ_NoUKB	UKBB-PPP_Specific	NA,+		0.490733	0.490733	UKBB_PPP	UKBB_PPP	1.13372	1834.36	Deepression_Wray_tall	ANG	Proteiome	BLOOD	MR	AGES	TwoSampleMR	0.01	0.01	0.419		35296807	10.1038/s41380-022-01507-9	Deng et all Mol Psychiatry	BLOOD
ANG	P03950	483	CIS	PGC3_SCZ_NoUKB	UKBB-PPP_Specific	NA,+		0.490733	0.490733	UKBB_PPP	UKBB_PPP	1.13372	1834.36	Deepression_Wray_tall	ANG	Transcriptome	BLOOD	MR	GTEx	TwoSampleMR	-0.03	0.02	0.209		35296807	10.1038/s41380-022-01507-9	Deng et all Mol Psychiatry	BLOOD
ANG	P03950	483	CIS	PGC3_SCZ_NoUKB	UKBB-PPP_Specific	NA,+		0.490733	0.490733	UKBB_PPP	UKBB_PPP	1.13372	1834.36	SCZ.Clozuk.2018	ANG	Transcriptome	BRAIN	SMR	PsychENCODE	SMR	0.0600888	0.0345995	0.0824		30545856	10.1126/science.aat8127	Gandal et all science	BRAIN
ANG	P03950	483	CIS	PGC3_SCZ_NoUKB	UKBB-PPP_Specific	NA,+		0.490733	0.490733	UKBB_PPP	UKBB_PPP	1.13372	1834.36	BD.PGC.ruderferCell2018	ANG	Transcriptome	BRAIN	SMR	PsychENCODE	SMR	0.0616121	0.0522477	0.238306		30545856	10.1126/science.aat8127	Gandal et all science	BRAIN
ANG	P03950	483	CIS	PGC3_SCZ_NoUKB	UKBB-PPP_Specific	NA,+		0.490733	0.490733	UKBB_PPP	UKBB_PPP	1.13372	1834.36	MDD	ANG	Proteiome	BLOOD	SMR	eQTLGen	SMR	-0.0106268	0.00846352	0.209262		37415601	10.3389/fgene.2023.1191264	Gedik et all Front Genet	BLOOD
ANG	P03950	483	CIS	PGC3_SCZ_NoUKB	UKBB-PPP_Specific	NA,+		0.490733	0.490733	UKBB_PPP	UKBB_PPP	1.13372	1834.36	BIP	ANG	Proteiome	BLOOD	SMR	eQTLGen	SMR	-0.0311014	0.0185042	0.0928057		37415601	10.3389/fgene.2023.1191264	Gedik et all Front Genet	BLOOD
ANG	P03950	483	CIS	PGC3_SCZ_NoUKB	UKBB-PPP_Specific	NA,+		0.490733	0.490733	UKBB_PPP	UKBB_PPP	1.13372	1834.36	MDD	ANG	Proteiome	BLOOD	SMR	deCODE	SMR	0.00754988	0.00934802	0.419295		37415601	10.3389/fgene.2023.1191264	Gedik et all Front Genet	BLOOD
ANG	P03950	483	CIS	PGC3_SCZ_NoUKB	UKBB-PPP_Specific	NA,+		0.490733	0.490733	UKBB_PPP	UKBB_PPP	1.13372	1834.36	BIP	ANG	Proteiome	BLOOD	SMR	deCODE	SMR	0.0510506	0.0208632	0.0144081		37415601	10.3389/fgene.2023.1191264	Gedik et all Front Genet	BLOOD
ANG	P03950	483	CIS	PGC3_SCZ_NoUKB	UKBB-PPP_Specific	NA,+		0.490733	0.490733	UKBB_PPP	UKBB_PPP	1.13372	1834.36	SCZ.Clozuk.2018	ANG	Transcriptome	BRAIN	TWAS	PsychENCODE	FUSION	1.67341		0.0942		30545856	10.1126/science.aat8127	Gandal et all science	BRAIN
ANG	P03950	483	CIS	PGC3_SCZ_NoUKB	UKBB-PPP_Specific	NA,+		0.490733	0.490733	UKBB_PPP	UKBB_PPP	1.13372	1834.36	BD.PGC.ruderferCell2018	ANG	Transcriptome	BRAIN	TWAS	PsychENCODE	FUSION	0.18301		0.855		30545856	10.1126/science.aat8127	Gandal et all science	BRAIN
ANG	P03950	483	CIS	PGC3_SCZ_NoUKB	UKBB-PPP_Specific	NA,+		0.490733	0.490733	UKBB_PPP	UKBB_PPP	1.13372	1834.36	Schizophrenia	ANG	Proteome	plasma	MR	Yang_et_al_(34239129)	TwoSampleMR	0.0330324	0.19066	0.862453		36482464	10.1186/s12916-022-02679-5	Gu X	Blood
ANG	P03950	483	CIS	BIP_PGC3_noukb	UKBB-PPP_Specific	NA,+		0.807599	0.807599	UKBB_PPP	UKBB_PPP	1.35982	3018.81	Bipolar disorder	ANG	Proteome	PLASMA	MR	AGES	TwoSampleMR	0.0420733	0.0171852	0.014356		36280454	https://doi.org/10.1016/j.biopsych.2022.08.015	Lu et al Biol Psychiatry	BLOOD
ANG	P03950	483	CIS	BIP_PGC3_noukb	UKBB-PPP_Specific	NA,+		0.807599	0.807599	UKBB_PPP	UKBB_PPP	1.35982	3018.81	Bipolar disorder	ANG	Proteome	PLASMA	MR	KORAF4	TwoSampleMR	0.0352351	0.0183623	0.0549991		36280454	https://doi.org/10.1016/j.biopsych.2022.08.015	Lu et al Biol Psychiatry	BLOOD
ANG	P03950	483	CIS	BIP_PGC3_noukb	UKBB-PPP_Specific	NA,+		0.807599	0.807599	UKBB_PPP	UKBB_PPP	1.35982	3018.81	Bipolar disorder	ANG	Proteome	PLASMA	MR	FENLAND	TwoSampleMR	0.0287814	0.0118283	0.0149636		36280454	https://doi.org/10.1016/j.biopsych.2022.08.015	Lu et al Biol Psychiatry	BLOOD
ANG	P03950	483	CIS	BIP_PGC3_noukb	UKBB-PPP_Specific	NA,+		0.807599	0.807599	UKBB_PPP	UKBB_PPP	1.35982	3018.81	Major depressive disorder	ANG	Proteome	PLASMA	MR	AGES	TwoSampleMR	0.00622222	0.0077037	0.419268		36280454	https://doi.org/10.1016/j.biopsych.2022.08.015	Lu et al Biol Psychiatry	BLOOD
ANG	P03950	483	CIS	BIP_PGC3_noukb	UKBB-PPP_Specific	NA,+		0.807599	0.807599	UKBB_PPP	UKBB_PPP	1.35982	3018.81	Major depressive disorder	ANG	Proteome	PLASMA	MR	KORAF4	TwoSampleMR	0.00756824	0.00831266	0.362586		36280454	https://doi.org/10.1016/j.biopsych.2022.08.015	Lu et al Biol Psychiatry	BLOOD
ANG	P03950	483	CIS	BIP_PGC3_noukb	UKBB-PPP_Specific	NA,+		0.807599	0.807599	UKBB_PPP	UKBB_PPP	1.35982	3018.81	Major depressive disorder	ANG	Proteome	PLASMA	MR	FENLAND	TwoSampleMR	0.0042836	0.00544333	0.431314		36280454	https://doi.org/10.1016/j.biopsych.2022.08.015	Lu et al Biol Psychiatry	BLOOD
ANG	P03950	483	CIS	BIP_PGC3_noukb	UKBB-PPP_Specific	NA,+		0.807599	0.807599	UKBB_PPP	UKBB_PPP	1.35982	3018.81	Schizophrenia	ANG	Proteome	PLASMA	MR	AGES	TwoSampleMR	0.0158474	0.0152593	0.299017		36280454	https://doi.org/10.1016/j.biopsych.2022.08.015	Lu et al Biol Psychiatry	BLOOD
ANG	P03950	483	CIS	BIP_PGC3_noukb	UKBB-PPP_Specific	NA,+		0.807599	0.807599	UKBB_PPP	UKBB_PPP	1.35982	3018.81	Schizophrenia	ANG	Proteome	PLASMA	MR	KORAF4	TwoSampleMR	0.0224601	0.0165012	0.173476		36280454	https://doi.org/10.1016/j.biopsych.2022.08.015	Lu et al Biol Psychiatry	BLOOD
ANG	P03950	483	CIS	BIP_PGC3_noukb	UKBB-PPP_Specific	NA,+		0.807599	0.807599	UKBB_PPP	UKBB_PPP	1.35982	3018.81	Schizophrenia	ANG	Proteome	PLASMA	MR	FENLAND	TwoSampleMR	-0.0106016	0.0222527	0.633776		36280454	https://doi.org/10.1016/j.biopsych.2022.08.015	Lu et al Biol Psychiatry	BLOOD
ANG	P03950	483	CIS	BIP_PGC3_noukb	UKBB-PPP_Specific	NA,+		0.807599	0.807599	UKBB_PPP	UKBB_PPP	1.35982	3018.81	Deepression_Wray_tall	ANG	Transcriptome	BRAIN DLPFC	MR	PsychENCODE	TwoSampleMR	-0.02	0.01	0.299		35296807	10.1038/s41380-022-01507-9	Deng et all Mol Psychiatry	BRAIN
ANG	P03950	483	CIS	BIP_PGC3_noukb	UKBB-PPP_Specific	NA,+		0.807599	0.807599	UKBB_PPP	UKBB_PPP	1.35982	3018.81	Deepression_Wray_tall	ANG	Proteiome	BLOOD	MR	AGES	TwoSampleMR	0.01	0.01	0.419		35296807	10.1038/s41380-022-01507-9	Deng et all Mol Psychiatry	BLOOD
ANG	P03950	483	CIS	BIP_PGC3_noukb	UKBB-PPP_Specific	NA,+		0.807599	0.807599	UKBB_PPP	UKBB_PPP	1.35982	3018.81	Deepression_Wray_tall	ANG	Transcriptome	BLOOD	MR	GTEx	TwoSampleMR	-0.03	0.02	0.209		35296807	10.1038/s41380-022-01507-9	Deng et all Mol Psychiatry	BLOOD
ANG	P03950	483	CIS	BIP_PGC3_noukb	UKBB-PPP_Specific	NA,+		0.807599	0.807599	UKBB_PPP	UKBB_PPP	1.35982	3018.81	SCZ.Clozuk.2018	ANG	Transcriptome	BRAIN	SMR	PsychENCODE	SMR	0.0600888	0.0345995	0.0824		30545856	10.1126/science.aat8127	Gandal et all science	BRAIN
ANG	P03950	483	CIS	BIP_PGC3_noukb	UKBB-PPP_Specific	NA,+		0.807599	0.807599	UKBB_PPP	UKBB_PPP	1.35982	3018.81	BD.PGC.ruderferCell2018	ANG	Transcriptome	BRAIN	SMR	PsychENCODE	SMR	0.0616121	0.0522477	0.238306		30545856	10.1126/science.aat8127	Gandal et all science	BRAIN
ANG	P03950	483	CIS	BIP_PGC3_noukb	UKBB-PPP_Specific	NA,+		0.807599	0.807599	UKBB_PPP	UKBB_PPP	1.35982	3018.81	MDD	ANG	Proteiome	BLOOD	SMR	eQTLGen	SMR	-0.0106268	0.00846352	0.209262		37415601	10.3389/fgene.2023.1191264	Gedik et all Front Genet	BLOOD
ANG	P03950	483	CIS	BIP_PGC3_noukb	UKBB-PPP_Specific	NA,+		0.807599	0.807599	UKBB_PPP	UKBB_PPP	1.35982	3018.81	BIP	ANG	Proteiome	BLOOD	SMR	eQTLGen	SMR	-0.0311014	0.0185042	0.0928057		37415601	10.3389/fgene.2023.1191264	Gedik et all Front Genet	BLOOD
ANG	P03950	483	CIS	BIP_PGC3_noukb	UKBB-PPP_Specific	NA,+		0.807599	0.807599	UKBB_PPP	UKBB_PPP	1.35982	3018.81	MDD	ANG	Proteiome	BLOOD	SMR	deCODE	SMR	0.00754988	0.00934802	0.419295		37415601	10.3389/fgene.2023.1191264	Gedik et all Front Genet	BLOOD
ANG	P03950	483	CIS	BIP_PGC3_noukb	UKBB-PPP_Specific	NA,+		0.807599	0.807599	UKBB_PPP	UKBB_PPP	1.35982	3018.81	BIP	ANG	Proteiome	BLOOD	SMR	deCODE	SMR	0.0510506	0.0208632	0.0144081		37415601	10.3389/fgene.2023.1191264	Gedik et all Front Genet	BLOOD
ANG	P03950	483	CIS	BIP_PGC3_noukb	UKBB-PPP_Specific	NA,+		0.807599	0.807599	UKBB_PPP	UKBB_PPP	1.35982	3018.81	SCZ.Clozuk.2018	ANG	Transcriptome	BRAIN	TWAS	PsychENCODE	FUSION	1.67341		0.0942		30545856	10.1126/science.aat8127	Gandal et all science	BRAIN
ANG	P03950	483	CIS	BIP_PGC3_noukb	UKBB-PPP_Specific	NA,+		0.807599	0.807599	UKBB_PPP	UKBB_PPP	1.35982	3018.81	BD.PGC.ruderferCell2018	ANG	Transcriptome	BRAIN	TWAS	PsychENCODE	FUSION	0.18301		0.855		30545856	10.1126/science.aat8127	Gandal et all science	BRAIN
ANG	P03950	483	CIS	BIP_PGC3_noukb	UKBB-PPP_Specific	NA,+		0.807599	0.807599	UKBB_PPP	UKBB_PPP	1.35982	3018.81	Schizophrenia	ANG	Proteome	plasma	MR	Yang_et_al_(34239129)	TwoSampleMR	0.0330324	0.19066	0.862453		36482464	10.1186/s12916-022-02679-5	Gu X	Blood
ANG	P03950	483	CIS	Cognition_Meta	UKBB-PPP_Specific	NA,+		0.861427	0.861427	UKBB_PPP	UKBB_PPP	1.39455	3220.02	Bipolar disorder	ANG	Proteome	PLASMA	MR	AGES	TwoSampleMR	0.0420733	0.0171852	0.014356		36280454	https://doi.org/10.1016/j.biopsych.2022.08.015	Lu et al Biol Psychiatry	BLOOD
ANG	P03950	483	CIS	Cognition_Meta	UKBB-PPP_Specific	NA,+		0.861427	0.861427	UKBB_PPP	UKBB_PPP	1.39455	3220.02	Bipolar disorder	ANG	Proteome	PLASMA	MR	KORAF4	TwoSampleMR	0.0352351	0.0183623	0.0549991		36280454	https://doi.org/10.1016/j.biopsych.2022.08.015	Lu et al Biol Psychiatry	BLOOD
ANG	P03950	483	CIS	Cognition_Meta	UKBB-PPP_Specific	NA,+		0.861427	0.861427	UKBB_PPP	UKBB_PPP	1.39455	3220.02	Bipolar disorder	ANG	Proteome	PLASMA	MR	FENLAND	TwoSampleMR	0.0287814	0.0118283	0.0149636		36280454	https://doi.org/10.1016/j.biopsych.2022.08.015	Lu et al Biol Psychiatry	BLOOD
ANG	P03950	483	CIS	Cognition_Meta	UKBB-PPP_Specific	NA,+		0.861427	0.861427	UKBB_PPP	UKBB_PPP	1.39455	3220.02	Major depressive disorder	ANG	Proteome	PLASMA	MR	AGES	TwoSampleMR	0.00622222	0.0077037	0.419268		36280454	https://doi.org/10.1016/j.biopsych.2022.08.015	Lu et al Biol Psychiatry	BLOOD
ANG	P03950	483	CIS	Cognition_Meta	UKBB-PPP_Specific	NA,+		0.861427	0.861427	UKBB_PPP	UKBB_PPP	1.39455	3220.02	Major depressive disorder	ANG	Proteome	PLASMA	MR	KORAF4	TwoSampleMR	0.00756824	0.00831266	0.362586		36280454	https://doi.org/10.1016/j.biopsych.2022.08.015	Lu et al Biol Psychiatry	BLOOD
ANG	P03950	483	CIS	Cognition_Meta	UKBB-PPP_Specific	NA,+		0.861427	0.861427	UKBB_PPP	UKBB_PPP	1.39455	3220.02	Major depressive disorder	ANG	Proteome	PLASMA	MR	FENLAND	TwoSampleMR	0.0042836	0.00544333	0.431314		36280454	https://doi.org/10.1016/j.biopsych.2022.08.015	Lu et al Biol Psychiatry	BLOOD
ANG	P03950	483	CIS	Cognition_Meta	UKBB-PPP_Specific	NA,+		0.861427	0.861427	UKBB_PPP	UKBB_PPP	1.39455	3220.02	Schizophrenia	ANG	Proteome	PLASMA	MR	AGES	TwoSampleMR	0.0158474	0.0152593	0.299017		36280454	https://doi.org/10.1016/j.biopsych.2022.08.015	Lu et al Biol Psychiatry	BLOOD
ANG	P03950	483	CIS	Cognition_Meta	UKBB-PPP_Specific	NA,+		0.861427	0.861427	UKBB_PPP	UKBB_PPP	1.39455	3220.02	Schizophrenia	ANG	Proteome	PLASMA	MR	KORAF4	TwoSampleMR	0.0224601	0.0165012	0.173476		36280454	https://doi.org/10.1016/j.biopsych.2022.08.015	Lu et al Biol Psychiatry	BLOOD
ANG	P03950	483	CIS	Cognition_Meta	UKBB-PPP_Specific	NA,+		0.861427	0.861427	UKBB_PPP	UKBB_PPP	1.39455	3220.02	Schizophrenia	ANG	Proteome	PLASMA	MR	FENLAND	TwoSampleMR	-0.0106016	0.0222527	0.633776		36280454	https://doi.org/10.1016/j.biopsych.2022.08.015	Lu et al Biol Psychiatry	BLOOD
ANG	P03950	483	CIS	Cognition_Meta	UKBB-PPP_Specific	NA,+		0.861427	0.861427	UKBB_PPP	UKBB_PPP	1.39455	3220.02	Deepression_Wray_tall	ANG	Transcriptome	BRAIN DLPFC	MR	PsychENCODE	TwoSampleMR	-0.02	0.01	0.299		35296807	10.1038/s41380-022-01507-9	Deng et all Mol Psychiatry	BRAIN
ANG	P03950	483	CIS	Cognition_Meta	UKBB-PPP_Specific	NA,+		0.861427	0.861427	UKBB_PPP	UKBB_PPP	1.39455	3220.02	Deepression_Wray_tall	ANG	Proteiome	BLOOD	MR	AGES	TwoSampleMR	0.01	0.01	0.419		35296807	10.1038/s41380-022-01507-9	Deng et all Mol Psychiatry	BLOOD
ANG	P03950	483	CIS	Cognition_Meta	UKBB-PPP_Specific	NA,+		0.861427	0.861427	UKBB_PPP	UKBB_PPP	1.39455	3220.02	Deepression_Wray_tall	ANG	Transcriptome	BLOOD	MR	GTEx	TwoSampleMR	-0.03	0.02	0.209		35296807	10.1038/s41380-022-01507-9	Deng et all Mol Psychiatry	BLOOD
ANG	P03950	483	CIS	Cognition_Meta	UKBB-PPP_Specific	NA,+		0.861427	0.861427	UKBB_PPP	UKBB_PPP	1.39455	3220.02	SCZ.Clozuk.2018	ANG	Transcriptome	BRAIN	SMR	PsychENCODE	SMR	0.0600888	0.0345995	0.0824		30545856	10.1126/science.aat8127	Gandal et all science	BRAIN
ANG	P03950	483	CIS	Cognition_Meta	UKBB-PPP_Specific	NA,+		0.861427	0.861427	UKBB_PPP	UKBB_PPP	1.39455	3220.02	BD.PGC.ruderferCell2018	ANG	Transcriptome	BRAIN	SMR	PsychENCODE	SMR	0.0616121	0.0522477	0.238306		30545856	10.1126/science.aat8127	Gandal et all science	BRAIN
ANG	P03950	483	CIS	Cognition_Meta	UKBB-PPP_Specific	NA,+		0.861427	0.861427	UKBB_PPP	UKBB_PPP	1.39455	3220.02	MDD	ANG	Proteiome	BLOOD	SMR	eQTLGen	SMR	-0.0106268	0.00846352	0.209262		37415601	10.3389/fgene.2023.1191264	Gedik et all Front Genet	BLOOD
ANG	P03950	483	CIS	Cognition_Meta	UKBB-PPP_Specific	NA,+		0.861427	0.861427	UKBB_PPP	UKBB_PPP	1.39455	3220.02	BIP	ANG	Proteiome	BLOOD	SMR	eQTLGen	SMR	-0.0311014	0.0185042	0.0928057		37415601	10.3389/fgene.2023.1191264	Gedik et all Front Genet	BLOOD
ANG	P03950	483	CIS	Cognition_Meta	UKBB-PPP_Specific	NA,+		0.861427	0.861427	UKBB_PPP	UKBB_PPP	1.39455	3220.02	MDD	ANG	Proteiome	BLOOD	SMR	deCODE	SMR	0.00754988	0.00934802	0.419295		37415601	10.3389/fgene.2023.1191264	Gedik et all Front Genet	BLOOD
ANG	P03950	483	CIS	Cognition_Meta	UKBB-PPP_Specific	NA,+		0.861427	0.861427	UKBB_PPP	UKBB_PPP	1.39455	3220.02	BIP	ANG	Proteiome	BLOOD	SMR	deCODE	SMR	0.0510506	0.0208632	0.0144081		37415601	10.3389/fgene.2023.1191264	Gedik et all Front Genet	BLOOD
ANG	P03950	483	CIS	Cognition_Meta	UKBB-PPP_Specific	NA,+		0.861427	0.861427	UKBB_PPP	UKBB_PPP	1.39455	3220.02	SCZ.Clozuk.2018	ANG	Transcriptome	BRAIN	TWAS	PsychENCODE	FUSION	1.67341		0.0942		30545856	10.1126/science.aat8127	Gandal et all science	BRAIN
ANG	P03950	483	CIS	Cognition_Meta	UKBB-PPP_Specific	NA,+		0.861427	0.861427	UKBB_PPP	UKBB_PPP	1.39455	3220.02	BD.PGC.ruderferCell2018	ANG	Transcriptome	BRAIN	TWAS	PsychENCODE	FUSION	0.18301		0.855		30545856	10.1126/science.aat8127	Gandal et all science	BRAIN
ANG	P03950	483	CIS	Cognition_Meta	UKBB-PPP_Specific	NA,+		0.861427	0.861427	UKBB_PPP	UKBB_PPP	1.39455	3220.02	Schizophrenia	ANG	Proteome	plasma	MR	Yang_et_al_(34239129)	TwoSampleMR	0.0330324	0.19066	0.862453		36482464	10.1186/s12916-022-02679-5	Gu X	Blood
ANG	P03950	483	TRANS	BIP_PGC3_noukb	UKBB-PPP_Specific	NA,+		0.787801	0.787801	UKBB_PPP	UKBB_PPP	1.2715	5365.71	Bipolar disorder	ANG	Proteome	PLASMA	MR	AGES	TwoSampleMR	0.0420733	0.0171852	0.014356		36280454	https://doi.org/10.1016/j.biopsych.2022.08.015	Lu et al Biol Psychiatry	BLOOD
ANG	P03950	483	TRANS	BIP_PGC3_noukb	UKBB-PPP_Specific	NA,+		0.787801	0.787801	UKBB_PPP	UKBB_PPP	1.2715	5365.71	Bipolar disorder	ANG	Proteome	PLASMA	MR	KORAF4	TwoSampleMR	0.0352351	0.0183623	0.0549991		36280454	https://doi.org/10.1016/j.biopsych.2022.08.015	Lu et al Biol Psychiatry	BLOOD
ANG	P03950	483	TRANS	BIP_PGC3_noukb	UKBB-PPP_Specific	NA,+		0.787801	0.787801	UKBB_PPP	UKBB_PPP	1.2715	5365.71	Bipolar disorder	ANG	Proteome	PLASMA	MR	FENLAND	TwoSampleMR	0.0287814	0.0118283	0.0149636		36280454	https://doi.org/10.1016/j.biopsych.2022.08.015	Lu et al Biol Psychiatry	BLOOD
ANG	P03950	483	TRANS	BIP_PGC3_noukb	UKBB-PPP_Specific	NA,+		0.787801	0.787801	UKBB_PPP	UKBB_PPP	1.2715	5365.71	Major depressive disorder	ANG	Proteome	PLASMA	MR	AGES	TwoSampleMR	0.00622222	0.0077037	0.419268		36280454	https://doi.org/10.1016/j.biopsych.2022.08.015	Lu et al Biol Psychiatry	BLOOD
ANG	P03950	483	TRANS	BIP_PGC3_noukb	UKBB-PPP_Specific	NA,+		0.787801	0.787801	UKBB_PPP	UKBB_PPP	1.2715	5365.71	Major depressive disorder	ANG	Proteome	PLASMA	MR	KORAF4	TwoSampleMR	0.00756824	0.00831266	0.362586		36280454	https://doi.org/10.1016/j.biopsych.2022.08.015	Lu et al Biol Psychiatry	BLOOD
ANG	P03950	483	TRANS	BIP_PGC3_noukb	UKBB-PPP_Specific	NA,+		0.787801	0.787801	UKBB_PPP	UKBB_PPP	1.2715	5365.71	Major depressive disorder	ANG	Proteome	PLASMA	MR	FENLAND	TwoSampleMR	0.0042836	0.00544333	0.431314		36280454	https://doi.org/10.1016/j.biopsych.2022.08.015	Lu et al Biol Psychiatry	BLOOD
ANG	P03950	483	TRANS	BIP_PGC3_noukb	UKBB-PPP_Specific	NA,+		0.787801	0.787801	UKBB_PPP	UKBB_PPP	1.2715	5365.71	Schizophrenia	ANG	Proteome	PLASMA	MR	AGES	TwoSampleMR	0.0158474	0.0152593	0.299017		36280454	https://doi.org/10.1016/j.biopsych.2022.08.015	Lu et al Biol Psychiatry	BLOOD
ANG	P03950	483	TRANS	BIP_PGC3_noukb	UKBB-PPP_Specific	NA,+		0.787801	0.787801	UKBB_PPP	UKBB_PPP	1.2715	5365.71	Schizophrenia	ANG	Proteome	PLASMA	MR	KORAF4	TwoSampleMR	0.0224601	0.0165012	0.173476		36280454	https://doi.org/10.1016/j.biopsych.2022.08.015	Lu et al Biol Psychiatry	BLOOD
ANG	P03950	483	TRANS	BIP_PGC3_noukb	UKBB-PPP_Specific	NA,+		0.787801	0.787801	UKBB_PPP	UKBB_PPP	1.2715	5365.71	Schizophrenia	ANG	Proteome	PLASMA	MR	FENLAND	TwoSampleMR	-0.0106016	0.0222527	0.633776		36280454	https://doi.org/10.1016/j.biopsych.2022.08.015	Lu et al Biol Psychiatry	BLOOD
ANG	P03950	483	TRANS	BIP_PGC3_noukb	UKBB-PPP_Specific	NA,+		0.787801	0.787801	UKBB_PPP	UKBB_PPP	1.2715	5365.71	Deepression_Wray_tall	ANG	Transcriptome	BRAIN DLPFC	MR	PsychENCODE	TwoSampleMR	-0.02	0.01	0.299		35296807	10.1038/s41380-022-01507-9	Deng et all Mol Psychiatry	BRAIN
ANG	P03950	483	TRANS	BIP_PGC3_noukb	UKBB-PPP_Specific	NA,+		0.787801	0.787801	UKBB_PPP	UKBB_PPP	1.2715	5365.71	Deepression_Wray_tall	ANG	Proteiome	BLOOD	MR	AGES	TwoSampleMR	0.01	0.01	0.419		35296807	10.1038/s41380-022-01507-9	Deng et all Mol Psychiatry	BLOOD
ANG	P03950	483	TRANS	BIP_PGC3_noukb	UKBB-PPP_Specific	NA,+		0.787801	0.787801	UKBB_PPP	UKBB_PPP	1.2715	5365.71	Deepression_Wray_tall	ANG	Transcriptome	BLOOD	MR	GTEx	TwoSampleMR	-0.03	0.02	0.209		35296807	10.1038/s41380-022-01507-9	Deng et all Mol Psychiatry	BLOOD
ANG	P03950	483	TRANS	BIP_PGC3_noukb	UKBB-PPP_Specific	NA,+		0.787801	0.787801	UKBB_PPP	UKBB_PPP	1.2715	5365.71	SCZ.Clozuk.2018	ANG	Transcriptome	BRAIN	SMR	PsychENCODE	SMR	0.0600888	0.0345995	0.0824		30545856	10.1126/science.aat8127	Gandal et all science	BRAIN
ANG	P03950	483	TRANS	BIP_PGC3_noukb	UKBB-PPP_Specific	NA,+		0.787801	0.787801	UKBB_PPP	UKBB_PPP	1.2715	5365.71	BD.PGC.ruderferCell2018	ANG	Transcriptome	BRAIN	SMR	PsychENCODE	SMR	0.0616121	0.0522477	0.238306		30545856	10.1126/science.aat8127	Gandal et all science	BRAIN
ANG	P03950	483	TRANS	BIP_PGC3_noukb	UKBB-PPP_Specific	NA,+		0.787801	0.787801	UKBB_PPP	UKBB_PPP	1.2715	5365.71	MDD	ANG	Proteiome	BLOOD	SMR	eQTLGen	SMR	-0.0106268	0.00846352	0.209262		37415601	10.3389/fgene.2023.1191264	Gedik et all Front Genet	BLOOD
ANG	P03950	483	TRANS	BIP_PGC3_noukb	UKBB-PPP_Specific	NA,+		0.787801	0.787801	UKBB_PPP	UKBB_PPP	1.2715	5365.71	BIP	ANG	Proteiome	BLOOD	SMR	eQTLGen	SMR	-0.0311014	0.0185042	0.0928057		37415601	10.3389/fgene.2023.1191264	Gedik et all Front Genet	BLOOD
ANG	P03950	483	TRANS	BIP_PGC3_noukb	UKBB-PPP_Specific	NA,+		0.787801	0.787801	UKBB_PPP	UKBB_PPP	1.2715	5365.71	MDD	ANG	Proteiome	BLOOD	SMR	deCODE	SMR	0.00754988	0.00934802	0.419295		37415601	10.3389/fgene.2023.1191264	Gedik et all Front Genet	BLOOD
ANG	P03950	483	TRANS	BIP_PGC3_noukb	UKBB-PPP_Specific	NA,+		0.787801	0.787801	UKBB_PPP	UKBB_PPP	1.2715	5365.71	BIP	ANG	Proteiome	BLOOD	SMR	deCODE	SMR	0.0510506	0.0208632	0.0144081		37415601	10.3389/fgene.2023.1191264	Gedik et all Front Genet	BLOOD
ANG	P03950	483	TRANS	BIP_PGC3_noukb	UKBB-PPP_Specific	NA,+		0.787801	0.787801	UKBB_PPP	UKBB_PPP	1.2715	5365.71	SCZ.Clozuk.2018	ANG	Transcriptome	BRAIN	TWAS	PsychENCODE	FUSION	1.67341		0.0942		30545856	10.1126/science.aat8127	Gandal et all science	BRAIN
ANG	P03950	483	TRANS	BIP_PGC3_noukb	UKBB-PPP_Specific	NA,+		0.787801	0.787801	UKBB_PPP	UKBB_PPP	1.2715	5365.71	BD.PGC.ruderferCell2018	ANG	Transcriptome	BRAIN	TWAS	PsychENCODE	FUSION	0.18301		0.855		30545856	10.1126/science.aat8127	Gandal et all science	BRAIN
ANG	P03950	483	TRANS	BIP_PGC3_noukb	UKBB-PPP_Specific	NA,+		0.787801	0.787801	UKBB_PPP	UKBB_PPP	1.2715	5365.71	Schizophrenia	ANG	Proteome	plasma	MR	Yang_et_al_(34239129)	TwoSampleMR	0.0330324	0.19066	0.862453		36482464	10.1186/s12916-022-02679-5	Gu X	Blood
ANG	P03950	483	TRANS	Cognition_Meta	UKBB-PPP_Specific	NA,-		0.0135394	0.0135394	UKBB_PPP	UKBB_PPP	0.150681	92.2167	Bipolar disorder	ANG	Proteome	PLASMA	MR	AGES	TwoSampleMR	0.0420733	0.0171852	0.014356		36280454	https://doi.org/10.1016/j.biopsych.2022.08.015	Lu et al Biol Psychiatry	BLOOD
ANG	P03950	483	TRANS	Cognition_Meta	UKBB-PPP_Specific	NA,-		0.0135394	0.0135394	UKBB_PPP	UKBB_PPP	0.150681	92.2167	Bipolar disorder	ANG	Proteome	PLASMA	MR	KORAF4	TwoSampleMR	0.0352351	0.0183623	0.0549991		36280454	https://doi.org/10.1016/j.biopsych.2022.08.015	Lu et al Biol Psychiatry	BLOOD
ANG	P03950	483	TRANS	Cognition_Meta	UKBB-PPP_Specific	NA,-		0.0135394	0.0135394	UKBB_PPP	UKBB_PPP	0.150681	92.2167	Bipolar disorder	ANG	Proteome	PLASMA	MR	FENLAND	TwoSampleMR	0.0287814	0.0118283	0.0149636		36280454	https://doi.org/10.1016/j.biopsych.2022.08.015	Lu et al Biol Psychiatry	BLOOD
ANG	P03950	483	TRANS	Cognition_Meta	UKBB-PPP_Specific	NA,-		0.0135394	0.0135394	UKBB_PPP	UKBB_PPP	0.150681	92.2167	Major depressive disorder	ANG	Proteome	PLASMA	MR	AGES	TwoSampleMR	0.00622222	0.0077037	0.419268		36280454	https://doi.org/10.1016/j.biopsych.2022.08.015	Lu et al Biol Psychiatry	BLOOD
ANG	P03950	483	TRANS	Cognition_Meta	UKBB-PPP_Specific	NA,-		0.0135394	0.0135394	UKBB_PPP	UKBB_PPP	0.150681	92.2167	Major depressive disorder	ANG	Proteome	PLASMA	MR	KORAF4	TwoSampleMR	0.00756824	0.00831266	0.362586		36280454	https://doi.org/10.1016/j.biopsych.2022.08.015	Lu et al Biol Psychiatry	BLOOD
ANG	P03950	483	TRANS	Cognition_Meta	UKBB-PPP_Specific	NA,-		0.0135394	0.0135394	UKBB_PPP	UKBB_PPP	0.150681	92.2167	Major depressive disorder	ANG	Proteome	PLASMA	MR	FENLAND	TwoSampleMR	0.0042836	0.00544333	0.431314		36280454	https://doi.org/10.1016/j.biopsych.2022.08.015	Lu et al Biol Psychiatry	BLOOD
ANG	P03950	483	TRANS	Cognition_Meta	UKBB-PPP_Specific	NA,-		0.0135394	0.0135394	UKBB_PPP	UKBB_PPP	0.150681	92.2167	Schizophrenia	ANG	Proteome	PLASMA	MR	AGES	TwoSampleMR	0.0158474	0.0152593	0.299017		36280454	https://doi.org/10.1016/j.biopsych.2022.08.015	Lu et al Biol Psychiatry	BLOOD
ANG	P03950	483	TRANS	Cognition_Meta	UKBB-PPP_Specific	NA,-		0.0135394	0.0135394	UKBB_PPP	UKBB_PPP	0.150681	92.2167	Schizophrenia	ANG	Proteome	PLASMA	MR	KORAF4	TwoSampleMR	0.0224601	0.0165012	0.173476		36280454	https://doi.org/10.1016/j.biopsych.2022.08.015	Lu et al Biol Psychiatry	BLOOD
ANG	P03950	483	TRANS	Cognition_Meta	UKBB-PPP_Specific	NA,-		0.0135394	0.0135394	UKBB_PPP	UKBB_PPP	0.150681	92.2167	Schizophrenia	ANG	Proteome	PLASMA	MR	FENLAND	TwoSampleMR	-0.0106016	0.0222527	0.633776		36280454	https://doi.org/10.1016/j.biopsych.2022.08.015	Lu et al Biol Psychiatry	BLOOD
ANG	P03950	483	TRANS	Cognition_Meta	UKBB-PPP_Specific	NA,-		0.0135394	0.0135394	UKBB_PPP	UKBB_PPP	0.150681	92.2167	Deepression_Wray_tall	ANG	Transcriptome	BRAIN DLPFC	MR	PsychENCODE	TwoSampleMR	-0.02	0.01	0.299		35296807	10.1038/s41380-022-01507-9	Deng et all Mol Psychiatry	BRAIN
ANG	P03950	483	TRANS	Cognition_Meta	UKBB-PPP_Specific	NA,-		0.0135394	0.0135394	UKBB_PPP	UKBB_PPP	0.150681	92.2167	Deepression_Wray_tall	ANG	Proteiome	BLOOD	MR	AGES	TwoSampleMR	0.01	0.01	0.419		35296807	10.1038/s41380-022-01507-9	Deng et all Mol Psychiatry	BLOOD
ANG	P03950	483	TRANS	Cognition_Meta	UKBB-PPP_Specific	NA,-		0.0135394	0.0135394	UKBB_PPP	UKBB_PPP	0.150681	92.2167	Deepression_Wray_tall	ANG	Transcriptome	BLOOD	MR	GTEx	TwoSampleMR	-0.03	0.02	0.209		35296807	10.1038/s41380-022-01507-9	Deng et all Mol Psychiatry	BLOOD
ANG	P03950	483	TRANS	Cognition_Meta	UKBB-PPP_Specific	NA,-		0.0135394	0.0135394	UKBB_PPP	UKBB_PPP	0.150681	92.2167	SCZ.Clozuk.2018	ANG	Transcriptome	BRAIN	SMR	PsychENCODE	SMR	0.0600888	0.0345995	0.0824		30545856	10.1126/science.aat8127	Gandal et all science	BRAIN
ANG	P03950	483	TRANS	Cognition_Meta	UKBB-PPP_Specific	NA,-		0.0135394	0.0135394	UKBB_PPP	UKBB_PPP	0.150681	92.2167	BD.PGC.ruderferCell2018	ANG	Transcriptome	BRAIN	SMR	PsychENCODE	SMR	0.0616121	0.0522477	0.238306		30545856	10.1126/science.aat8127	Gandal et all science	BRAIN
ANG	P03950	483	TRANS	Cognition_Meta	UKBB-PPP_Specific	NA,-		0.0135394	0.0135394	UKBB_PPP	UKBB_PPP	0.150681	92.2167	MDD	ANG	Proteiome	BLOOD	SMR	eQTLGen	SMR	-0.0106268	0.00846352	0.209262		37415601	10.3389/fgene.2023.1191264	Gedik et all Front Genet	BLOOD
ANG	P03950	483	TRANS	Cognition_Meta	UKBB-PPP_Specific	NA,-		0.0135394	0.0135394	UKBB_PPP	UKBB_PPP	0.150681	92.2167	BIP	ANG	Proteiome	BLOOD	SMR	eQTLGen	SMR	-0.0311014	0.0185042	0.0928057		37415601	10.3389/fgene.2023.1191264	Gedik et all Front Genet	BLOOD
ANG	P03950	483	TRANS	Cognition_Meta	UKBB-PPP_Specific	NA,-		0.0135394	0.0135394	UKBB_PPP	UKBB_PPP	0.150681	92.2167	MDD	ANG	Proteiome	BLOOD	SMR	deCODE	SMR	0.00754988	0.00934802	0.419295		37415601	10.3389/fgene.2023.1191264	Gedik et all Front Genet	BLOOD
ANG	P03950	483	TRANS	Cognition_Meta	UKBB-PPP_Specific	NA,-		0.0135394	0.0135394	UKBB_PPP	UKBB_PPP	0.150681	92.2167	BIP	ANG	Proteiome	BLOOD	SMR	deCODE	SMR	0.0510506	0.0208632	0.0144081		37415601	10.3389/fgene.2023.1191264	Gedik et all Front Genet	BLOOD
ANG	P03950	483	TRANS	Cognition_Meta	UKBB-PPP_Specific	NA,-		0.0135394	0.0135394	UKBB_PPP	UKBB_PPP	0.150681	92.2167	SCZ.Clozuk.2018	ANG	Transcriptome	BRAIN	TWAS	PsychENCODE	FUSION	1.67341		0.0942		30545856	10.1126/science.aat8127	Gandal et all science	BRAIN
ANG	P03950	483	TRANS	Cognition_Meta	UKBB-PPP_Specific	NA,-		0.0135394	0.0135394	UKBB_PPP	UKBB_PPP	0.150681	92.2167	BD.PGC.ruderferCell2018	ANG	Transcriptome	BRAIN	TWAS	PsychENCODE	FUSION	0.18301		0.855		30545856	10.1126/science.aat8127	Gandal et all science	BRAIN
ANG	P03950	483	TRANS	Cognition_Meta	UKBB-PPP_Specific	NA,-		0.0135394	0.0135394	UKBB_PPP	UKBB_PPP	0.150681	92.2167	Schizophrenia	ANG	Proteome	plasma	MR	Yang_et_al_(34239129)	TwoSampleMR	0.0330324	0.19066	0.862453		36482464	10.1186/s12916-022-02679-5	Gu X	Blood
ANG	P03950	483	TRANS	Depression_iPSYCH_2023	UKBB-PPP_Specific	NA,+		0.723212	0.723212	UKBB_PPP	UKBB_PPP	1.40256	4925.8	Bipolar disorder	ANG	Proteome	PLASMA	MR	AGES	TwoSampleMR	0.0420733	0.0171852	0.014356		36280454	https://doi.org/10.1016/j.biopsych.2022.08.015	Lu et al Biol Psychiatry	BLOOD
ANG	P03950	483	TRANS	Depression_iPSYCH_2023	UKBB-PPP_Specific	NA,+		0.723212	0.723212	UKBB_PPP	UKBB_PPP	1.40256	4925.8	Bipolar disorder	ANG	Proteome	PLASMA	MR	KORAF4	TwoSampleMR	0.0352351	0.0183623	0.0549991		36280454	https://doi.org/10.1016/j.biopsych.2022.08.015	Lu et al Biol Psychiatry	BLOOD
ANG	P03950	483	TRANS	Depression_iPSYCH_2023	UKBB-PPP_Specific	NA,+		0.723212	0.723212	UKBB_PPP	UKBB_PPP	1.40256	4925.8	Bipolar disorder	ANG	Proteome	PLASMA	MR	FENLAND	TwoSampleMR	0.0287814	0.0118283	0.0149636		36280454	https://doi.org/10.1016/j.biopsych.2022.08.015	Lu et al Biol Psychiatry	BLOOD
ANG	P03950	483	TRANS	Depression_iPSYCH_2023	UKBB-PPP_Specific	NA,+		0.723212	0.723212	UKBB_PPP	UKBB_PPP	1.40256	4925.8	Major depressive disorder	ANG	Proteome	PLASMA	MR	AGES	TwoSampleMR	0.00622222	0.0077037	0.419268		36280454	https://doi.org/10.1016/j.biopsych.2022.08.015	Lu et al Biol Psychiatry	BLOOD
ANG	P03950	483	TRANS	Depression_iPSYCH_2023	UKBB-PPP_Specific	NA,+		0.723212	0.723212	UKBB_PPP	UKBB_PPP	1.40256	4925.8	Major depressive disorder	ANG	Proteome	PLASMA	MR	KORAF4	TwoSampleMR	0.00756824	0.00831266	0.362586		36280454	https://doi.org/10.1016/j.biopsych.2022.08.015	Lu et al Biol Psychiatry	BLOOD
ANG	P03950	483	TRANS	Depression_iPSYCH_2023	UKBB-PPP_Specific	NA,+		0.723212	0.723212	UKBB_PPP	UKBB_PPP	1.40256	4925.8	Major depressive disorder	ANG	Proteome	PLASMA	MR	FENLAND	TwoSampleMR	0.0042836	0.00544333	0.431314		36280454	https://doi.org/10.1016/j.biopsych.2022.08.015	Lu et al Biol Psychiatry	BLOOD
ANG	P03950	483	TRANS	Depression_iPSYCH_2023	UKBB-PPP_Specific	NA,+		0.723212	0.723212	UKBB_PPP	UKBB_PPP	1.40256	4925.8	Schizophrenia	ANG	Proteome	PLASMA	MR	AGES	TwoSampleMR	0.0158474	0.0152593	0.299017		36280454	https://doi.org/10.1016/j.biopsych.2022.08.015	Lu et al Biol Psychiatry	BLOOD
ANG	P03950	483	TRANS	Depression_iPSYCH_2023	UKBB-PPP_Specific	NA,+		0.723212	0.723212	UKBB_PPP	UKBB_PPP	1.40256	4925.8	Schizophrenia	ANG	Proteome	PLASMA	MR	KORAF4	TwoSampleMR	0.0224601	0.0165012	0.173476		36280454	https://doi.org/10.1016/j.biopsych.2022.08.015	Lu et al Biol Psychiatry	BLOOD
ANG	P03950	483	TRANS	Depression_iPSYCH_2023	UKBB-PPP_Specific	NA,+		0.723212	0.723212	UKBB_PPP	UKBB_PPP	1.40256	4925.8	Schizophrenia	ANG	Proteome	PLASMA	MR	FENLAND	TwoSampleMR	-0.0106016	0.0222527	0.633776		36280454	https://doi.org/10.1016/j.biopsych.2022.08.015	Lu et al Biol Psychiatry	BLOOD
ANG	P03950	483	TRANS	Depression_iPSYCH_2023	UKBB-PPP_Specific	NA,+		0.723212	0.723212	UKBB_PPP	UKBB_PPP	1.40256	4925.8	Deepression_Wray_tall	ANG	Transcriptome	BRAIN DLPFC	MR	PsychENCODE	TwoSampleMR	-0.02	0.01	0.299		35296807	10.1038/s41380-022-01507-9	Deng et all Mol Psychiatry	BRAIN
ANG	P03950	483	TRANS	Depression_iPSYCH_2023	UKBB-PPP_Specific	NA,+		0.723212	0.723212	UKBB_PPP	UKBB_PPP	1.40256	4925.8	Deepression_Wray_tall	ANG	Proteiome	BLOOD	MR	AGES	TwoSampleMR	0.01	0.01	0.419		35296807	10.1038/s41380-022-01507-9	Deng et all Mol Psychiatry	BLOOD
ANG	P03950	483	TRANS	Depression_iPSYCH_2023	UKBB-PPP_Specific	NA,+		0.723212	0.723212	UKBB_PPP	UKBB_PPP	1.40256	4925.8	Deepression_Wray_tall	ANG	Transcriptome	BLOOD	MR	GTEx	TwoSampleMR	-0.03	0.02	0.209		35296807	10.1038/s41380-022-01507-9	Deng et all Mol Psychiatry	BLOOD
ANG	P03950	483	TRANS	Depression_iPSYCH_2023	UKBB-PPP_Specific	NA,+		0.723212	0.723212	UKBB_PPP	UKBB_PPP	1.40256	4925.8	SCZ.Clozuk.2018	ANG	Transcriptome	BRAIN	SMR	PsychENCODE	SMR	0.0600888	0.0345995	0.0824		30545856	10.1126/science.aat8127	Gandal et all science	BRAIN
ANG	P03950	483	TRANS	Depression_iPSYCH_2023	UKBB-PPP_Specific	NA,+		0.723212	0.723212	UKBB_PPP	UKBB_PPP	1.40256	4925.8	BD.PGC.ruderferCell2018	ANG	Transcriptome	BRAIN	SMR	PsychENCODE	SMR	0.0616121	0.0522477	0.238306		30545856	10.1126/science.aat8127	Gandal et all science	BRAIN
ANG	P03950	483	TRANS	Depression_iPSYCH_2023	UKBB-PPP_Specific	NA,+		0.723212	0.723212	UKBB_PPP	UKBB_PPP	1.40256	4925.8	MDD	ANG	Proteiome	BLOOD	SMR	eQTLGen	SMR	-0.0106268	0.00846352	0.209262		37415601	10.3389/fgene.2023.1191264	Gedik et all Front Genet	BLOOD
ANG	P03950	483	TRANS	Depression_iPSYCH_2023	UKBB-PPP_Specific	NA,+		0.723212	0.723212	UKBB_PPP	UKBB_PPP	1.40256	4925.8	BIP	ANG	Proteiome	BLOOD	SMR	eQTLGen	SMR	-0.0311014	0.0185042	0.0928057		37415601	10.3389/fgene.2023.1191264	Gedik et all Front Genet	BLOOD
ANG	P03950	483	TRANS	Depression_iPSYCH_2023	UKBB-PPP_Specific	NA,+		0.723212	0.723212	UKBB_PPP	UKBB_PPP	1.40256	4925.8	MDD	ANG	Proteiome	BLOOD	SMR	deCODE	SMR	0.00754988	0.00934802	0.419295		37415601	10.3389/fgene.2023.1191264	Gedik et all Front Genet	BLOOD
ANG	P03950	483	TRANS	Depression_iPSYCH_2023	UKBB-PPP_Specific	NA,+		0.723212	0.723212	UKBB_PPP	UKBB_PPP	1.40256	4925.8	BIP	ANG	Proteiome	BLOOD	SMR	deCODE	SMR	0.0510506	0.0208632	0.0144081		37415601	10.3389/fgene.2023.1191264	Gedik et all Front Genet	BLOOD
ANG	P03950	483	TRANS	Depression_iPSYCH_2023	UKBB-PPP_Specific	NA,+		0.723212	0.723212	UKBB_PPP	UKBB_PPP	1.40256	4925.8	SCZ.Clozuk.2018	ANG	Transcriptome	BRAIN	TWAS	PsychENCODE	FUSION	1.67341		0.0942		30545856	10.1126/science.aat8127	Gandal et all science	BRAIN
ANG	P03950	483	TRANS	Depression_iPSYCH_2023	UKBB-PPP_Specific	NA,+		0.723212	0.723212	UKBB_PPP	UKBB_PPP	1.40256	4925.8	BD.PGC.ruderferCell2018	ANG	Transcriptome	BRAIN	TWAS	PsychENCODE	FUSION	0.18301		0.855		30545856	10.1126/science.aat8127	Gandal et all science	BRAIN
ANG	P03950	483	TRANS	Depression_iPSYCH_2023	UKBB-PPP_Specific	NA,+		0.723212	0.723212	UKBB_PPP	UKBB_PPP	1.40256	4925.8	Schizophrenia	ANG	Proteome	plasma	MR	Yang_et_al_(34239129)	TwoSampleMR	0.0330324	0.19066	0.862453		36482464	10.1186/s12916-022-02679-5	Gu X	Blood
ANG	P03950	483	TRANS	PGC3_SCZ_NoUKB	UKBB-PPP_Specific	NA,-		0.136397	0.136397	UKBB_PPP	UKBB_PPP	0.487409	929.001	Bipolar disorder	ANG	Proteome	PLASMA	MR	AGES	TwoSampleMR	0.0420733	0.0171852	0.014356		36280454	https://doi.org/10.1016/j.biopsych.2022.08.015	Lu et al Biol Psychiatry	BLOOD
ANG	P03950	483	TRANS	PGC3_SCZ_NoUKB	UKBB-PPP_Specific	NA,-		0.136397	0.136397	UKBB_PPP	UKBB_PPP	0.487409	929.001	Bipolar disorder	ANG	Proteome	PLASMA	MR	KORAF4	TwoSampleMR	0.0352351	0.0183623	0.0549991		36280454	https://doi.org/10.1016/j.biopsych.2022.08.015	Lu et al Biol Psychiatry	BLOOD
ANG	P03950	483	TRANS	PGC3_SCZ_NoUKB	UKBB-PPP_Specific	NA,-		0.136397	0.136397	UKBB_PPP	UKBB_PPP	0.487409	929.001	Bipolar disorder	ANG	Proteome	PLASMA	MR	FENLAND	TwoSampleMR	0.0287814	0.0118283	0.0149636		36280454	https://doi.org/10.1016/j.biopsych.2022.08.015	Lu et al Biol Psychiatry	BLOOD
ANG	P03950	483	TRANS	PGC3_SCZ_NoUKB	UKBB-PPP_Specific	NA,-		0.136397	0.136397	UKBB_PPP	UKBB_PPP	0.487409	929.001	Major depressive disorder	ANG	Proteome	PLASMA	MR	AGES	TwoSampleMR	0.00622222	0.0077037	0.419268		36280454	https://doi.org/10.1016/j.biopsych.2022.08.015	Lu et al Biol Psychiatry	BLOOD
ANG	P03950	483	TRANS	PGC3_SCZ_NoUKB	UKBB-PPP_Specific	NA,-		0.136397	0.136397	UKBB_PPP	UKBB_PPP	0.487409	929.001	Major depressive disorder	ANG	Proteome	PLASMA	MR	KORAF4	TwoSampleMR	0.00756824	0.00831266	0.362586		36280454	https://doi.org/10.1016/j.biopsych.2022.08.015	Lu et al Biol Psychiatry	BLOOD
ANG	P03950	483	TRANS	PGC3_SCZ_NoUKB	UKBB-PPP_Specific	NA,-		0.136397	0.136397	UKBB_PPP	UKBB_PPP	0.487409	929.001	Major depressive disorder	ANG	Proteome	PLASMA	MR	FENLAND	TwoSampleMR	0.0042836	0.00544333	0.431314		36280454	https://doi.org/10.1016/j.biopsych.2022.08.015	Lu et al Biol Psychiatry	BLOOD
ANG	P03950	483	TRANS	PGC3_SCZ_NoUKB	UKBB-PPP_Specific	NA,-		0.136397	0.136397	UKBB_PPP	UKBB_PPP	0.487409	929.001	Schizophrenia	ANG	Proteome	PLASMA	MR	AGES	TwoSampleMR	0.0158474	0.0152593	0.299017		36280454	https://doi.org/10.1016/j.biopsych.2022.08.015	Lu et al Biol Psychiatry	BLOOD
ANG	P03950	483	TRANS	PGC3_SCZ_NoUKB	UKBB-PPP_Specific	NA,-		0.136397	0.136397	UKBB_PPP	UKBB_PPP	0.487409	929.001	Schizophrenia	ANG	Proteome	PLASMA	MR	KORAF4	TwoSampleMR	0.0224601	0.0165012	0.173476		36280454	https://doi.org/10.1016/j.biopsych.2022.08.015	Lu et al Biol Psychiatry	BLOOD
ANG	P03950	483	TRANS	PGC3_SCZ_NoUKB	UKBB-PPP_Specific	NA,-		0.136397	0.136397	UKBB_PPP	UKBB_PPP	0.487409	929.001	Schizophrenia	ANG	Proteome	PLASMA	MR	FENLAND	TwoSampleMR	-0.0106016	0.0222527	0.633776		36280454	https://doi.org/10.1016/j.biopsych.2022.08.015	Lu et al Biol Psychiatry	BLOOD
ANG	P03950	483	TRANS	PGC3_SCZ_NoUKB	UKBB-PPP_Specific	NA,-		0.136397	0.136397	UKBB_PPP	UKBB_PPP	0.487409	929.001	Deepression_Wray_tall	ANG	Transcriptome	BRAIN DLPFC	MR	PsychENCODE	TwoSampleMR	-0.02	0.01	0.299		35296807	10.1038/s41380-022-01507-9	Deng et all Mol Psychiatry	BRAIN
ANG	P03950	483	TRANS	PGC3_SCZ_NoUKB	UKBB-PPP_Specific	NA,-		0.136397	0.136397	UKBB_PPP	UKBB_PPP	0.487409	929.001	Deepression_Wray_tall	ANG	Proteiome	BLOOD	MR	AGES	TwoSampleMR	0.01	0.01	0.419		35296807	10.1038/s41380-022-01507-9	Deng et all Mol Psychiatry	BLOOD
ANG	P03950	483	TRANS	PGC3_SCZ_NoUKB	UKBB-PPP_Specific	NA,-		0.136397	0.136397	UKBB_PPP	UKBB_PPP	0.487409	929.001	Deepression_Wray_tall	ANG	Transcriptome	BLOOD	MR	GTEx	TwoSampleMR	-0.03	0.02	0.209		35296807	10.1038/s41380-022-01507-9	Deng et all Mol Psychiatry	BLOOD
ANG	P03950	483	TRANS	PGC3_SCZ_NoUKB	UKBB-PPP_Specific	NA,-		0.136397	0.136397	UKBB_PPP	UKBB_PPP	0.487409	929.001	SCZ.Clozuk.2018	ANG	Transcriptome	BRAIN	SMR	PsychENCODE	SMR	0.0600888	0.0345995	0.0824		30545856	10.1126/science.aat8127	Gandal et all science	BRAIN
ANG	P03950	483	TRANS	PGC3_SCZ_NoUKB	UKBB-PPP_Specific	NA,-		0.136397	0.136397	UKBB_PPP	UKBB_PPP	0.487409	929.001	BD.PGC.ruderferCell2018	ANG	Transcriptome	BRAIN	SMR	PsychENCODE	SMR	0.0616121	0.0522477	0.238306		30545856	10.1126/science.aat8127	Gandal et all science	BRAIN
ANG	P03950	483	TRANS	PGC3_SCZ_NoUKB	UKBB-PPP_Specific	NA,-		0.136397	0.136397	UKBB_PPP	UKBB_PPP	0.487409	929.001	MDD	ANG	Proteiome	BLOOD	SMR	eQTLGen	SMR	-0.0106268	0.00846352	0.209262		37415601	10.3389/fgene.2023.1191264	Gedik et all Front Genet	BLOOD
ANG	P03950	483	TRANS	PGC3_SCZ_NoUKB	UKBB-PPP_Specific	NA,-		0.136397	0.136397	UKBB_PPP	UKBB_PPP	0.487409	929.001	BIP	ANG	Proteiome	BLOOD	SMR	eQTLGen	SMR	-0.0311014	0.0185042	0.0928057		37415601	10.3389/fgene.2023.1191264	Gedik et all Front Genet	BLOOD
ANG	P03950	483	TRANS	PGC3_SCZ_NoUKB	UKBB-PPP_Specific	NA,-		0.136397	0.136397	UKBB_PPP	UKBB_PPP	0.487409	929.001	MDD	ANG	Proteiome	BLOOD	SMR	deCODE	SMR	0.00754988	0.00934802	0.419295		37415601	10.3389/fgene.2023.1191264	Gedik et all Front Genet	BLOOD
ANG	P03950	483	TRANS	PGC3_SCZ_NoUKB	UKBB-PPP_Specific	NA,-		0.136397	0.136397	UKBB_PPP	UKBB_PPP	0.487409	929.001	BIP	ANG	Proteiome	BLOOD	SMR	deCODE	SMR	0.0510506	0.0208632	0.0144081		37415601	10.3389/fgene.2023.1191264	Gedik et all Front Genet	BLOOD
ANG	P03950	483	TRANS	PGC3_SCZ_NoUKB	UKBB-PPP_Specific	NA,-		0.136397	0.136397	UKBB_PPP	UKBB_PPP	0.487409	929.001	SCZ.Clozuk.2018	ANG	Transcriptome	BRAIN	TWAS	PsychENCODE	FUSION	1.67341		0.0942		30545856	10.1126/science.aat8127	Gandal et all science	BRAIN
ANG	P03950	483	TRANS	PGC3_SCZ_NoUKB	UKBB-PPP_Specific	NA,-		0.136397	0.136397	UKBB_PPP	UKBB_PPP	0.487409	929.001	BD.PGC.ruderferCell2018	ANG	Transcriptome	BRAIN	TWAS	PsychENCODE	FUSION	0.18301		0.855		30545856	10.1126/science.aat8127	Gandal et all science	BRAIN
ANG	P03950	483	TRANS	PGC3_SCZ_NoUKB	UKBB-PPP_Specific	NA,-		0.136397	0.136397	UKBB_PPP	UKBB_PPP	0.487409	929.001	Schizophrenia	ANG	Proteome	plasma	MR	Yang_et_al_(34239129)	TwoSampleMR	0.0330324	0.19066	0.862453		36482464	10.1186/s12916-022-02679-5	Gu X	Blood
ANGPT1	Q15389	484	CIS	PGC3_SCZ_NoUKB	BOTH	+,+	0.0691569	0.0691569	0.121042	metap	DECODE	0.49428	258.509	Bipolar disorder	ANGPT1	Proteome	PLASMA	MR	AGES	TwoSampleMR	-0.019196	0.06911	0.781197		36280454	https://doi.org/10.1016/j.biopsych.2022.08.015	Lu et al Biol Psychiatry	BLOOD
ANGPT1	Q15389	484	CIS	PGC3_SCZ_NoUKB	BOTH	+,+	0.0691569	0.0691569	0.121042	metap	DECODE	0.49428	258.509	Major depressive disorder	ANGPT1	Proteome	PLASMA	MR	AGES	TwoSampleMR	0.0211169	0.0307155	0.491768		36280454	https://doi.org/10.1016/j.biopsych.2022.08.015	Lu et al Biol Psychiatry	BLOOD
ANGPT1	Q15389	484	CIS	PGC3_SCZ_NoUKB	BOTH	+,+	0.0691569	0.0691569	0.121042	metap	DECODE	0.49428	258.509	Schizophrenia	ANGPT1	Proteome	PLASMA	MR	AGES	TwoSampleMR	-0.0319398	0.0598604	0.593638		36280454	https://doi.org/10.1016/j.biopsych.2022.08.015	Lu et al Biol Psychiatry	BLOOD
ANGPT1	Q15389	484	CIS	PGC3_SCZ_NoUKB	BOTH	+,+	0.0691569	0.0691569	0.121042	metap	DECODE	0.49428	258.509	Deepression_Wray_tall	ANGPT1	Proteiome	BLOOD	MR	AGES	TwoSampleMR	0.02	0.03	0.492		35296807	10.1038/s41380-022-01507-9	Deng et all Mol Psychiatry	BLOOD
ANGPT1	Q15389	484	CIS	PGC3_SCZ_NoUKB	BOTH	+,+	0.0691569	0.0691569	0.121042	metap	DECODE	0.49428	258.509	SCZ	ANGPT1	Proteiome	BLOOD	SMR	eQTLGen	SMR	-0.00488527	0.0211233	0.817102		37415601	10.3389/fgene.2023.1191264	Gedik et all Front Genet	BLOOD
ANGPT1	Q15389	484	CIS	PGC3_SCZ_NoUKB	BOTH	+,+	0.0691569	0.0691569	0.121042	metap	DECODE	0.49428	258.509	MDD	ANGPT1	Proteiome	BLOOD	SMR	eQTLGen	SMR	-0.000812426	0.0116448	0.944379		37415601	10.3389/fgene.2023.1191264	Gedik et all Front Genet	BLOOD
ANGPT1	Q15389	484	CIS	PGC3_SCZ_NoUKB	BOTH	+,+	0.0691569	0.0691569	0.121042	metap	DECODE	0.49428	258.509	BIP	ANGPT1	Proteiome	BLOOD	SMR	eQTLGen	SMR	0.001895	0.0262685	0.942491		37415601	10.3389/fgene.2023.1191264	Gedik et all Front Genet	BLOOD
ANGPT1	Q15389	484	CIS	PGC3_SCZ_NoUKB	BOTH	+,+	0.0691569	0.0691569	0.121042	metap	DECODE	0.49428	258.509	SCZ	ANGPT1	Proteiome	BLOOD	SMR	deCODE	SMR	-0.0255407	0.0734973	0.728212		37415601	10.3389/fgene.2023.1191264	Gedik et all Front Genet	BLOOD
ANGPT1	Q15389	484	CIS	PGC3_SCZ_NoUKB	BOTH	+,+	0.0691569	0.0691569	0.121042	metap	DECODE	0.49428	258.509	MDD	ANGPT1	Proteiome	BLOOD	SMR	deCODE	SMR	0.0250648	0.0415401	0.54625		37415601	10.3389/fgene.2023.1191264	Gedik et all Front Genet	BLOOD
ANGPT1	Q15389	484	CIS	PGC3_SCZ_NoUKB	BOTH	+,+	0.0691569	0.0691569	0.121042	metap	DECODE	0.49428	258.509	BIP	ANGPT1	Proteiome	BLOOD	SMR	deCODE	SMR	0.0181314	0.0916289	0.84314		37415601	10.3389/fgene.2023.1191264	Gedik et all Front Genet	BLOOD
ANGPT1	Q15389	484	CIS	PGC3_SCZ_NoUKB	BOTH	+,+	0.0691569	0.0691569	0.121042	metap	DECODE	0.49428	258.509	Schizophrenia	ANGPT1	Proteome	plasma	MR	Yang_et_al_(34239129)	TwoSampleMR	0.272354	0.101649	0.00737648		36482464	10.1186/s12916-022-02679-5	Gu X	Blood
ANGPT1	Q15389	484	CIS	PGC3_SCZ_NoUKB	BOTH	+,+	0.0691569	0.0691569	0.121042	metap	DECODE	0.49428	258.509	Schizophrenia	ANGPT1	Transcriptome	brain caudate nucleus	TWAS	Gtex	Fusion			0.111869		36319771	10.1038/s41593-022-01182-7	Benjamin KJM	brain caudate nucleus
ANGPT1	Q15389	484	CIS	Depression_iPSYCH_2023	BOTH	-,-	0.46035	0.404589	0.46035	DECODE	metap	1.14746	1512.35	Bipolar disorder	ANGPT1	Proteome	PLASMA	MR	AGES	TwoSampleMR	-0.019196	0.06911	0.781197		36280454	https://doi.org/10.1016/j.biopsych.2022.08.015	Lu et al Biol Psychiatry	BLOOD
ANGPT1	Q15389	484	CIS	Depression_iPSYCH_2023	BOTH	-,-	0.46035	0.404589	0.46035	DECODE	metap	1.14746	1512.35	Major depressive disorder	ANGPT1	Proteome	PLASMA	MR	AGES	TwoSampleMR	0.0211169	0.0307155	0.491768		36280454	https://doi.org/10.1016/j.biopsych.2022.08.015	Lu et al Biol Psychiatry	BLOOD
ANGPT1	Q15389	484	CIS	Depression_iPSYCH_2023	BOTH	-,-	0.46035	0.404589	0.46035	DECODE	metap	1.14746	1512.35	Schizophrenia	ANGPT1	Proteome	PLASMA	MR	AGES	TwoSampleMR	-0.0319398	0.0598604	0.593638		36280454	https://doi.org/10.1016/j.biopsych.2022.08.015	Lu et al Biol Psychiatry	BLOOD
ANGPT1	Q15389	484	CIS	Depression_iPSYCH_2023	BOTH	-,-	0.46035	0.404589	0.46035	DECODE	metap	1.14746	1512.35	Deepression_Wray_tall	ANGPT1	Proteiome	BLOOD	MR	AGES	TwoSampleMR	0.02	0.03	0.492		35296807	10.1038/s41380-022-01507-9	Deng et all Mol Psychiatry	BLOOD
ANGPT1	Q15389	484	CIS	Depression_iPSYCH_2023	BOTH	-,-	0.46035	0.404589	0.46035	DECODE	metap	1.14746	1512.35	SCZ	ANGPT1	Proteiome	BLOOD	SMR	eQTLGen	SMR	-0.00488527	0.0211233	0.817102		37415601	10.3389/fgene.2023.1191264	Gedik et all Front Genet	BLOOD
ANGPT1	Q15389	484	CIS	Depression_iPSYCH_2023	BOTH	-,-	0.46035	0.404589	0.46035	DECODE	metap	1.14746	1512.35	MDD	ANGPT1	Proteiome	BLOOD	SMR	eQTLGen	SMR	-0.000812426	0.0116448	0.944379		37415601	10.3389/fgene.2023.1191264	Gedik et all Front Genet	BLOOD
ANGPT1	Q15389	484	CIS	Depression_iPSYCH_2023	BOTH	-,-	0.46035	0.404589	0.46035	DECODE	metap	1.14746	1512.35	BIP	ANGPT1	Proteiome	BLOOD	SMR	eQTLGen	SMR	0.001895	0.0262685	0.942491		37415601	10.3389/fgene.2023.1191264	Gedik et all Front Genet	BLOOD
ANGPT1	Q15389	484	CIS	Depression_iPSYCH_2023	BOTH	-,-	0.46035	0.404589	0.46035	DECODE	metap	1.14746	1512.35	SCZ	ANGPT1	Proteiome	BLOOD	SMR	deCODE	SMR	-0.0255407	0.0734973	0.728212		37415601	10.3389/fgene.2023.1191264	Gedik et all Front Genet	BLOOD
ANGPT1	Q15389	484	CIS	Depression_iPSYCH_2023	BOTH	-,-	0.46035	0.404589	0.46035	DECODE	metap	1.14746	1512.35	MDD	ANGPT1	Proteiome	BLOOD	SMR	deCODE	SMR	0.0250648	0.0415401	0.54625		37415601	10.3389/fgene.2023.1191264	Gedik et all Front Genet	BLOOD
ANGPT1	Q15389	484	CIS	Depression_iPSYCH_2023	BOTH	-,-	0.46035	0.404589	0.46035	DECODE	metap	1.14746	1512.35	BIP	ANGPT1	Proteiome	BLOOD	SMR	deCODE	SMR	0.0181314	0.0916289	0.84314		37415601	10.3389/fgene.2023.1191264	Gedik et all Front Genet	BLOOD
ANGPT1	Q15389	484	CIS	Depression_iPSYCH_2023	BOTH	-,-	0.46035	0.404589	0.46035	DECODE	metap	1.14746	1512.35	Schizophrenia	ANGPT1	Proteome	plasma	MR	Yang_et_al_(34239129)	TwoSampleMR	0.272354	0.101649	0.00737648		36482464	10.1186/s12916-022-02679-5	Gu X	Blood
ANGPT1	Q15389	484	CIS	Depression_iPSYCH_2023	BOTH	-,-	0.46035	0.404589	0.46035	DECODE	metap	1.14746	1512.35	Schizophrenia	ANGPT1	Transcriptome	brain caudate nucleus	TWAS	Gtex	Fusion			0.111869		36319771	10.1038/s41593-022-01182-7	Benjamin KJM	brain caudate nucleus
ANGPT1	Q15389	484	CIS	BIP_PGC3_noukb	BOTH	+,+	0.822741	0.661465	0.822741	UKBB_PPP	metap	1.26151	2472.55	Bipolar disorder	ANGPT1	Proteome	PLASMA	MR	AGES	TwoSampleMR	-0.019196	0.06911	0.781197		36280454	https://doi.org/10.1016/j.biopsych.2022.08.015	Lu et al Biol Psychiatry	BLOOD
ANGPT1	Q15389	484	CIS	BIP_PGC3_noukb	BOTH	+,+	0.822741	0.661465	0.822741	UKBB_PPP	metap	1.26151	2472.55	Major depressive disorder	ANGPT1	Proteome	PLASMA	MR	AGES	TwoSampleMR	0.0211169	0.0307155	0.491768		36280454	https://doi.org/10.1016/j.biopsych.2022.08.015	Lu et al Biol Psychiatry	BLOOD
ANGPT1	Q15389	484	CIS	BIP_PGC3_noukb	BOTH	+,+	0.822741	0.661465	0.822741	UKBB_PPP	metap	1.26151	2472.55	Schizophrenia	ANGPT1	Proteome	PLASMA	MR	AGES	TwoSampleMR	-0.0319398	0.0598604	0.593638		36280454	https://doi.org/10.1016/j.biopsych.2022.08.015	Lu et al Biol Psychiatry	BLOOD
ANGPT1	Q15389	484	CIS	BIP_PGC3_noukb	BOTH	+,+	0.822741	0.661465	0.822741	UKBB_PPP	metap	1.26151	2472.55	Deepression_Wray_tall	ANGPT1	Proteiome	BLOOD	MR	AGES	TwoSampleMR	0.02	0.03	0.492		35296807	10.1038/s41380-022-01507-9	Deng et all Mol Psychiatry	BLOOD
ANGPT1	Q15389	484	CIS	BIP_PGC3_noukb	BOTH	+,+	0.822741	0.661465	0.822741	UKBB_PPP	metap	1.26151	2472.55	SCZ	ANGPT1	Proteiome	BLOOD	SMR	eQTLGen	SMR	-0.00488527	0.0211233	0.817102		37415601	10.3389/fgene.2023.1191264	Gedik et all Front Genet	BLOOD
ANGPT1	Q15389	484	CIS	BIP_PGC3_noukb	BOTH	+,+	0.822741	0.661465	0.822741	UKBB_PPP	metap	1.26151	2472.55	MDD	ANGPT1	Proteiome	BLOOD	SMR	eQTLGen	SMR	-0.000812426	0.0116448	0.944379		37415601	10.3389/fgene.2023.1191264	Gedik et all Front Genet	BLOOD
ANGPT1	Q15389	484	CIS	BIP_PGC3_noukb	BOTH	+,+	0.822741	0.661465	0.822741	UKBB_PPP	metap	1.26151	2472.55	BIP	ANGPT1	Proteiome	BLOOD	SMR	eQTLGen	SMR	0.001895	0.0262685	0.942491		37415601	10.3389/fgene.2023.1191264	Gedik et all Front Genet	BLOOD
ANGPT1	Q15389	484	CIS	BIP_PGC3_noukb	BOTH	+,+	0.822741	0.661465	0.822741	UKBB_PPP	metap	1.26151	2472.55	SCZ	ANGPT1	Proteiome	BLOOD	SMR	deCODE	SMR	-0.0255407	0.0734973	0.728212		37415601	10.3389/fgene.2023.1191264	Gedik et all Front Genet	BLOOD
ANGPT1	Q15389	484	CIS	BIP_PGC3_noukb	BOTH	+,+	0.822741	0.661465	0.822741	UKBB_PPP	metap	1.26151	2472.55	MDD	ANGPT1	Proteiome	BLOOD	SMR	deCODE	SMR	0.0250648	0.0415401	0.54625		37415601	10.3389/fgene.2023.1191264	Gedik et all Front Genet	BLOOD
ANGPT1	Q15389	484	CIS	BIP_PGC3_noukb	BOTH	+,+	0.822741	0.661465	0.822741	UKBB_PPP	metap	1.26151	2472.55	BIP	ANGPT1	Proteiome	BLOOD	SMR	deCODE	SMR	0.0181314	0.0916289	0.84314		37415601	10.3389/fgene.2023.1191264	Gedik et all Front Genet	BLOOD
ANGPT1	Q15389	484	CIS	BIP_PGC3_noukb	BOTH	+,+	0.822741	0.661465	0.822741	UKBB_PPP	metap	1.26151	2472.55	Schizophrenia	ANGPT1	Proteome	plasma	MR	Yang_et_al_(34239129)	TwoSampleMR	0.272354	0.101649	0.00737648		36482464	10.1186/s12916-022-02679-5	Gu X	Blood
ANGPT1	Q15389	484	CIS	BIP_PGC3_noukb	BOTH	+,+	0.822741	0.661465	0.822741	UKBB_PPP	metap	1.26151	2472.55	Schizophrenia	ANGPT1	Transcriptome	brain caudate nucleus	TWAS	Gtex	Fusion			0.111869		36319771	10.1038/s41593-022-01182-7	Benjamin KJM	brain caudate nucleus
ANGPT1	Q15389	484	CIS	Cognition_Meta	BOTH	-,-	0.999632	0.977662	0.999632	DECODE	metap	1.45424	3654.5	Bipolar disorder	ANGPT1	Proteome	PLASMA	MR	AGES	TwoSampleMR	-0.019196	0.06911	0.781197		36280454	https://doi.org/10.1016/j.biopsych.2022.08.015	Lu et al Biol Psychiatry	BLOOD
ANGPT1	Q15389	484	CIS	Cognition_Meta	BOTH	-,-	0.999632	0.977662	0.999632	DECODE	metap	1.45424	3654.5	Major depressive disorder	ANGPT1	Proteome	PLASMA	MR	AGES	TwoSampleMR	0.0211169	0.0307155	0.491768		36280454	https://doi.org/10.1016/j.biopsych.2022.08.015	Lu et al Biol Psychiatry	BLOOD
ANGPT1	Q15389	484	CIS	Cognition_Meta	BOTH	-,-	0.999632	0.977662	0.999632	DECODE	metap	1.45424	3654.5	Schizophrenia	ANGPT1	Proteome	PLASMA	MR	AGES	TwoSampleMR	-0.0319398	0.0598604	0.593638		36280454	https://doi.org/10.1016/j.biopsych.2022.08.015	Lu et al Biol Psychiatry	BLOOD
ANGPT1	Q15389	484	CIS	Cognition_Meta	BOTH	-,-	0.999632	0.977662	0.999632	DECODE	metap	1.45424	3654.5	Deepression_Wray_tall	ANGPT1	Proteiome	BLOOD	MR	AGES	TwoSampleMR	0.02	0.03	0.492		35296807	10.1038/s41380-022-01507-9	Deng et all Mol Psychiatry	BLOOD
ANGPT1	Q15389	484	CIS	Cognition_Meta	BOTH	-,-	0.999632	0.977662	0.999632	DECODE	metap	1.45424	3654.5	SCZ	ANGPT1	Proteiome	BLOOD	SMR	eQTLGen	SMR	-0.00488527	0.0211233	0.817102		37415601	10.3389/fgene.2023.1191264	Gedik et all Front Genet	BLOOD
ANGPT1	Q15389	484	CIS	Cognition_Meta	BOTH	-,-	0.999632	0.977662	0.999632	DECODE	metap	1.45424	3654.5	MDD	ANGPT1	Proteiome	BLOOD	SMR	eQTLGen	SMR	-0.000812426	0.0116448	0.944379		37415601	10.3389/fgene.2023.1191264	Gedik et all Front Genet	BLOOD
ANGPT1	Q15389	484	CIS	Cognition_Meta	BOTH	-,-	0.999632	0.977662	0.999632	DECODE	metap	1.45424	3654.5	BIP	ANGPT1	Proteiome	BLOOD	SMR	eQTLGen	SMR	0.001895	0.0262685	0.942491		37415601	10.3389/fgene.2023.1191264	Gedik et all Front Genet	BLOOD
ANGPT1	Q15389	484	CIS	Cognition_Meta	BOTH	-,-	0.999632	0.977662	0.999632	DECODE	metap	1.45424	3654.5	SCZ	ANGPT1	Proteiome	BLOOD	SMR	deCODE	SMR	-0.0255407	0.0734973	0.728212		37415601	10.3389/fgene.2023.1191264	Gedik et all Front Genet	BLOOD
ANGPT1	Q15389	484	CIS	Cognition_Meta	BOTH	-,-	0.999632	0.977662	0.999632	DECODE	metap	1.45424	3654.5	MDD	ANGPT1	Proteiome	BLOOD	SMR	deCODE	SMR	0.0250648	0.0415401	0.54625		37415601	10.3389/fgene.2023.1191264	Gedik et all Front Genet	BLOOD
ANGPT1	Q15389	484	CIS	Cognition_Meta	BOTH	-,-	0.999632	0.977662	0.999632	DECODE	metap	1.45424	3654.5	BIP	ANGPT1	Proteiome	BLOOD	SMR	deCODE	SMR	0.0181314	0.0916289	0.84314		37415601	10.3389/fgene.2023.1191264	Gedik et all Front Genet	BLOOD
ANGPT1	Q15389	484	CIS	Cognition_Meta	BOTH	-,-	0.999632	0.977662	0.999632	DECODE	metap	1.45424	3654.5	Schizophrenia	ANGPT1	Proteome	plasma	MR	Yang_et_al_(34239129)	TwoSampleMR	0.272354	0.101649	0.00737648		36482464	10.1186/s12916-022-02679-5	Gu X	Blood
ANGPT1	Q15389	484	CIS	Cognition_Meta	BOTH	-,-	0.999632	0.977662	0.999632	DECODE	metap	1.45424	3654.5	Schizophrenia	ANGPT1	Transcriptome	brain caudate nucleus	TWAS	Gtex	Fusion			0.111869		36319771	10.1038/s41593-022-01182-7	Benjamin KJM	brain caudate nucleus
ANGPT1	Q15389	484	TRANS	Cognition_Meta	BOTH	+,+	0.361035	0.187275	0.607449	UKBB_PPP	DECODE	0.701996	1275.53	Bipolar disorder	ANGPT1	Proteome	PLASMA	MR	AGES	TwoSampleMR	-0.019196	0.06911	0.781197		36280454	https://doi.org/10.1016/j.biopsych.2022.08.015	Lu et al Biol Psychiatry	BLOOD
ANGPT1	Q15389	484	TRANS	Cognition_Meta	BOTH	+,+	0.361035	0.187275	0.607449	UKBB_PPP	DECODE	0.701996	1275.53	Major depressive disorder	ANGPT1	Proteome	PLASMA	MR	AGES	TwoSampleMR	0.0211169	0.0307155	0.491768		36280454	https://doi.org/10.1016/j.biopsych.2022.08.015	Lu et al Biol Psychiatry	BLOOD
ANGPT1	Q15389	484	TRANS	Cognition_Meta	BOTH	+,+	0.361035	0.187275	0.607449	UKBB_PPP	DECODE	0.701996	1275.53	Schizophrenia	ANGPT1	Proteome	PLASMA	MR	AGES	TwoSampleMR	-0.0319398	0.0598604	0.593638		36280454	https://doi.org/10.1016/j.biopsych.2022.08.015	Lu et al Biol Psychiatry	BLOOD
ANGPT1	Q15389	484	TRANS	Cognition_Meta	BOTH	+,+	0.361035	0.187275	0.607449	UKBB_PPP	DECODE	0.701996	1275.53	Deepression_Wray_tall	ANGPT1	Proteiome	BLOOD	MR	AGES	TwoSampleMR	0.02	0.03	0.492		35296807	10.1038/s41380-022-01507-9	Deng et all Mol Psychiatry	BLOOD
ANGPT1	Q15389	484	TRANS	Cognition_Meta	BOTH	+,+	0.361035	0.187275	0.607449	UKBB_PPP	DECODE	0.701996	1275.53	SCZ	ANGPT1	Proteiome	BLOOD	SMR	eQTLGen	SMR	-0.00488527	0.0211233	0.817102		37415601	10.3389/fgene.2023.1191264	Gedik et all Front Genet	BLOOD
ANGPT1	Q15389	484	TRANS	Cognition_Meta	BOTH	+,+	0.361035	0.187275	0.607449	UKBB_PPP	DECODE	0.701996	1275.53	MDD	ANGPT1	Proteiome	BLOOD	SMR	eQTLGen	SMR	-0.000812426	0.0116448	0.944379		37415601	10.3389/fgene.2023.1191264	Gedik et all Front Genet	BLOOD
ANGPT1	Q15389	484	TRANS	Cognition_Meta	BOTH	+,+	0.361035	0.187275	0.607449	UKBB_PPP	DECODE	0.701996	1275.53	BIP	ANGPT1	Proteiome	BLOOD	SMR	eQTLGen	SMR	0.001895	0.0262685	0.942491		37415601	10.3389/fgene.2023.1191264	Gedik et all Front Genet	BLOOD
ANGPT1	Q15389	484	TRANS	Cognition_Meta	BOTH	+,+	0.361035	0.187275	0.607449	UKBB_PPP	DECODE	0.701996	1275.53	SCZ	ANGPT1	Proteiome	BLOOD	SMR	deCODE	SMR	-0.0255407	0.0734973	0.728212		37415601	10.3389/fgene.2023.1191264	Gedik et all Front Genet	BLOOD
ANGPT1	Q15389	484	TRANS	Cognition_Meta	BOTH	+,+	0.361035	0.187275	0.607449	UKBB_PPP	DECODE	0.701996	1275.53	MDD	ANGPT1	Proteiome	BLOOD	SMR	deCODE	SMR	0.0250648	0.0415401	0.54625		37415601	10.3389/fgene.2023.1191264	Gedik et all Front Genet	BLOOD
ANGPT1	Q15389	484	TRANS	Cognition_Meta	BOTH	+,+	0.361035	0.187275	0.607449	UKBB_PPP	DECODE	0.701996	1275.53	BIP	ANGPT1	Proteiome	BLOOD	SMR	deCODE	SMR	0.0181314	0.0916289	0.84314		37415601	10.3389/fgene.2023.1191264	Gedik et all Front Genet	BLOOD
ANGPT1	Q15389	484	TRANS	Cognition_Meta	BOTH	+,+	0.361035	0.187275	0.607449	UKBB_PPP	DECODE	0.701996	1275.53	Schizophrenia	ANGPT1	Proteome	plasma	MR	Yang_et_al_(34239129)	TwoSampleMR	0.272354	0.101649	0.00737648		36482464	10.1186/s12916-022-02679-5	Gu X	Blood
ANGPT1	Q15389	484	TRANS	Cognition_Meta	BOTH	+,+	0.361035	0.187275	0.607449	UKBB_PPP	DECODE	0.701996	1275.53	Schizophrenia	ANGPT1	Transcriptome	brain caudate nucleus	TWAS	Gtex	Fusion			0.111869		36319771	10.1038/s41593-022-01182-7	Benjamin KJM	brain caudate nucleus
ANGPT1	Q15389	484	TRANS	Depression_iPSYCH_2023	BOTH	+,+	0.494457	0.209273	0.876355	UKBB_PPP	DECODE	1.38788	1425.36	Bipolar disorder	ANGPT1	Proteome	PLASMA	MR	AGES	TwoSampleMR	-0.019196	0.06911	0.781197		36280454	https://doi.org/10.1016/j.biopsych.2022.08.015	Lu et al Biol Psychiatry	BLOOD
ANGPT1	Q15389	484	TRANS	Depression_iPSYCH_2023	BOTH	+,+	0.494457	0.209273	0.876355	UKBB_PPP	DECODE	1.38788	1425.36	Major depressive disorder	ANGPT1	Proteome	PLASMA	MR	AGES	TwoSampleMR	0.0211169	0.0307155	0.491768		36280454	https://doi.org/10.1016/j.biopsych.2022.08.015	Lu et al Biol Psychiatry	BLOOD
ANGPT1	Q15389	484	TRANS	Depression_iPSYCH_2023	BOTH	+,+	0.494457	0.209273	0.876355	UKBB_PPP	DECODE	1.38788	1425.36	Schizophrenia	ANGPT1	Proteome	PLASMA	MR	AGES	TwoSampleMR	-0.0319398	0.0598604	0.593638		36280454	https://doi.org/10.1016/j.biopsych.2022.08.015	Lu et al Biol Psychiatry	BLOOD
ANGPT1	Q15389	484	TRANS	Depression_iPSYCH_2023	BOTH	+,+	0.494457	0.209273	0.876355	UKBB_PPP	DECODE	1.38788	1425.36	Deepression_Wray_tall	ANGPT1	Proteiome	BLOOD	MR	AGES	TwoSampleMR	0.02	0.03	0.492		35296807	10.1038/s41380-022-01507-9	Deng et all Mol Psychiatry	BLOOD
ANGPT1	Q15389	484	TRANS	Depression_iPSYCH_2023	BOTH	+,+	0.494457	0.209273	0.876355	UKBB_PPP	DECODE	1.38788	1425.36	SCZ	ANGPT1	Proteiome	BLOOD	SMR	eQTLGen	SMR	-0.00488527	0.0211233	0.817102		37415601	10.3389/fgene.2023.1191264	Gedik et all Front Genet	BLOOD
ANGPT1	Q15389	484	TRANS	Depression_iPSYCH_2023	BOTH	+,+	0.494457	0.209273	0.876355	UKBB_PPP	DECODE	1.38788	1425.36	MDD	ANGPT1	Proteiome	BLOOD	SMR	eQTLGen	SMR	-0.000812426	0.0116448	0.944379		37415601	10.3389/fgene.2023.1191264	Gedik et all Front Genet	BLOOD
ANGPT1	Q15389	484	TRANS	Depression_iPSYCH_2023	BOTH	+,+	0.494457	0.209273	0.876355	UKBB_PPP	DECODE	1.38788	1425.36	BIP	ANGPT1	Proteiome	BLOOD	SMR	eQTLGen	SMR	0.001895	0.0262685	0.942491		37415601	10.3389/fgene.2023.1191264	Gedik et all Front Genet	BLOOD
ANGPT1	Q15389	484	TRANS	Depression_iPSYCH_2023	BOTH	+,+	0.494457	0.209273	0.876355	UKBB_PPP	DECODE	1.38788	1425.36	SCZ	ANGPT1	Proteiome	BLOOD	SMR	deCODE	SMR	-0.0255407	0.0734973	0.728212		37415601	10.3389/fgene.2023.1191264	Gedik et all Front Genet	BLOOD
ANGPT1	Q15389	484	TRANS	Depression_iPSYCH_2023	BOTH	+,+	0.494457	0.209273	0.876355	UKBB_PPP	DECODE	1.38788	1425.36	MDD	ANGPT1	Proteiome	BLOOD	SMR	deCODE	SMR	0.0250648	0.0415401	0.54625		37415601	10.3389/fgene.2023.1191264	Gedik et all Front Genet	BLOOD
ANGPT1	Q15389	484	TRANS	Depression_iPSYCH_2023	BOTH	+,+	0.494457	0.209273	0.876355	UKBB_PPP	DECODE	1.38788	1425.36	BIP	ANGPT1	Proteiome	BLOOD	SMR	deCODE	SMR	0.0181314	0.0916289	0.84314		37415601	10.3389/fgene.2023.1191264	Gedik et all Front Genet	BLOOD
ANGPT1	Q15389	484	TRANS	Depression_iPSYCH_2023	BOTH	+,+	0.494457	0.209273	0.876355	UKBB_PPP	DECODE	1.38788	1425.36	Schizophrenia	ANGPT1	Proteome	plasma	MR	Yang_et_al_(34239129)	TwoSampleMR	0.272354	0.101649	0.00737648		36482464	10.1186/s12916-022-02679-5	Gu X	Blood
ANGPT1	Q15389	484	TRANS	Depression_iPSYCH_2023	BOTH	+,+	0.494457	0.209273	0.876355	UKBB_PPP	DECODE	1.38788	1425.36	Schizophrenia	ANGPT1	Transcriptome	brain caudate nucleus	TWAS	Gtex	Fusion			0.111869		36319771	10.1038/s41593-022-01182-7	Benjamin KJM	brain caudate nucleus
ANGPT2	O15123	485	CIS	Cognition_Meta	BOTH	-,-	0.0635953	0.0635953	0.1384	metap	DECODE	0.546481	237.719	SCZ	ANGPT2	Proteome	PLASMA	MR	deCODE	TwoSampleMR	0.0351637	0.0672783	0.601211		37085628	10.1007/s00439-023-02562-0	Dang et al Human Genetics	BLOOD
ANGPT2	O15123	485	CIS	Cognition_Meta	BOTH	-,-	0.0635953	0.0635953	0.1384	metap	DECODE	0.546481	237.719	BIP	ANGPT2	Proteome	PLASMA	MR	deCODE	TwoSampleMR	-0.050472	0.074159	0.49613		37085628	10.1007/s00439-023-02562-0	Dang et al Human Genetics	BLOOD
ANGPT2	O15123	485	CIS	Cognition_Meta	BOTH	-,-	0.0635953	0.0635953	0.1384	metap	DECODE	0.546481	237.719	MDD	ANGPT2	Proteome	PLASMA	MR	deCODE	TwoSampleMR	-0.0548487	0.0291819	0.06017		37085628	10.1007/s00439-023-02562-0	Dang et al Human Genetics	BLOOD
ANGPT2	O15123	485	CIS	Cognition_Meta	BOTH	-,-	0.0635953	0.0635953	0.1384	metap	DECODE	0.546481	237.719	Bipolar disorder	ANGPT2	Proteome	PLASMA	MR	FENLAND	TwoSampleMR	-0.0640946	0.0941748	0.49613		36280454	https://doi.org/10.1016/j.biopsych.2022.08.015	Lu et al Biol Psychiatry	BLOOD
ANGPT2	O15123	485	CIS	Cognition_Meta	BOTH	-,-	0.0635953	0.0635953	0.1384	metap	DECODE	0.546481	237.719	Major depressive disorder	ANGPT2	Proteome	PLASMA	MR	FENLAND	TwoSampleMR	-0.0572816	0.0456311	0.209363		36280454	https://doi.org/10.1016/j.biopsych.2022.08.015	Lu et al Biol Psychiatry	BLOOD
ANGPT2	O15123	485	CIS	Cognition_Meta	BOTH	-,-	0.0635953	0.0635953	0.1384	metap	DECODE	0.546481	237.719	Schizophrenia	ANGPT2	Proteome	PLASMA	MR	FENLAND	TwoSampleMR	0.0290826	0.0873786	0.739259		36280454	https://doi.org/10.1016/j.biopsych.2022.08.015	Lu et al Biol Psychiatry	BLOOD
ANGPT2	O15123	485	CIS	Cognition_Meta	BOTH	-,-	0.0635953	0.0635953	0.1384	metap	DECODE	0.546481	237.719	SCZ_PGC3	ANGPT2	Transcriptome_Transcriptlvel	DLPFC	SMR	CMC+GTEX	SMR	-0.093186	0.046484	0.0449963		35460606	10.1016/j.ajhg.2022.04.004	Jiang eet all Am J Hum Genet	BRAIN
ANGPT2	O15123	485	CIS	Cognition_Meta	BOTH	-,-	0.0635953	0.0635953	0.1384	metap	DECODE	0.546481	237.719	MDD	ANGPT2	Proteiome	BLOOD	SMR	eQTLGen	SMR	-0.0204699	0.0539617	0.704435		37415601	10.3389/fgene.2023.1191264	Gedik et all Front Genet	BLOOD
ANGPT2	O15123	485	CIS	Cognition_Meta	BOTH	-,-	0.0635953	0.0635953	0.1384	metap	DECODE	0.546481	237.719	BIP	ANGPT2	Proteiome	BLOOD	SMR	eQTLGen	SMR	-0.141572	0.144152	0.326052		37415601	10.3389/fgene.2023.1191264	Gedik et all Front Genet	BLOOD
ANGPT2	O15123	485	CIS	Cognition_Meta	BOTH	-,-	0.0635953	0.0635953	0.1384	metap	DECODE	0.546481	237.719	MDD	ANGPT2	Proteiome	BLOOD	SMR	deCODE	SMR	-0.045107	0.0360624	0.211006		37415601	10.3389/fgene.2023.1191264	Gedik et all Front Genet	BLOOD
ANGPT2	O15123	485	CIS	Cognition_Meta	BOTH	-,-	0.0635953	0.0635953	0.1384	metap	DECODE	0.546481	237.719	BIP	ANGPT2	Proteiome	BLOOD	SMR	deCODE	SMR	-0.050472	0.0742378	0.496587		37415601	10.3389/fgene.2023.1191264	Gedik et all Front Genet	BLOOD
ANGPT2	O15123	485	CIS	Cognition_Meta	BOTH	-,-	0.0635953	0.0635953	0.1384	metap	DECODE	0.546481	237.719	Depression Howard et all	ANGPT2	Proteiome	BRAIN	PWAS	ROS/MAP	FUSION	0.35422		0.723173		33846625	10.1038/s41593-021-00832-6	Wingo Nat Neurosci	BRAIN
ANGPT2	O15123	485	CIS	BIP_PGC3_noukb	BOTH	-,-	0.838508	0.508841	0.960131	DECODE	UKBB_PPP	1.14927	1902.05	SCZ	ANGPT2	Proteome	PLASMA	MR	deCODE	TwoSampleMR	0.0351637	0.0672783	0.601211		37085628	10.1007/s00439-023-02562-0	Dang et al Human Genetics	BLOOD
ANGPT2	O15123	485	CIS	BIP_PGC3_noukb	BOTH	-,-	0.838508	0.508841	0.960131	DECODE	UKBB_PPP	1.14927	1902.05	BIP	ANGPT2	Proteome	PLASMA	MR	deCODE	TwoSampleMR	-0.050472	0.074159	0.49613		37085628	10.1007/s00439-023-02562-0	Dang et al Human Genetics	BLOOD
ANGPT2	O15123	485	CIS	BIP_PGC3_noukb	BOTH	-,-	0.838508	0.508841	0.960131	DECODE	UKBB_PPP	1.14927	1902.05	MDD	ANGPT2	Proteome	PLASMA	MR	deCODE	TwoSampleMR	-0.0548487	0.0291819	0.06017		37085628	10.1007/s00439-023-02562-0	Dang et al Human Genetics	BLOOD
ANGPT2	O15123	485	CIS	BIP_PGC3_noukb	BOTH	-,-	0.838508	0.508841	0.960131	DECODE	UKBB_PPP	1.14927	1902.05	Bipolar disorder	ANGPT2	Proteome	PLASMA	MR	FENLAND	TwoSampleMR	-0.0640946	0.0941748	0.49613		36280454	https://doi.org/10.1016/j.biopsych.2022.08.015	Lu et al Biol Psychiatry	BLOOD
ANGPT2	O15123	485	CIS	BIP_PGC3_noukb	BOTH	-,-	0.838508	0.508841	0.960131	DECODE	UKBB_PPP	1.14927	1902.05	Major depressive disorder	ANGPT2	Proteome	PLASMA	MR	FENLAND	TwoSampleMR	-0.0572816	0.0456311	0.209363		36280454	https://doi.org/10.1016/j.biopsych.2022.08.015	Lu et al Biol Psychiatry	BLOOD
ANGPT2	O15123	485	CIS	BIP_PGC3_noukb	BOTH	-,-	0.838508	0.508841	0.960131	DECODE	UKBB_PPP	1.14927	1902.05	Schizophrenia	ANGPT2	Proteome	PLASMA	MR	FENLAND	TwoSampleMR	0.0290826	0.0873786	0.739259		36280454	https://doi.org/10.1016/j.biopsych.2022.08.015	Lu et al Biol Psychiatry	BLOOD
ANGPT2	O15123	485	CIS	BIP_PGC3_noukb	BOTH	-,-	0.838508	0.508841	0.960131	DECODE	UKBB_PPP	1.14927	1902.05	SCZ_PGC3	ANGPT2	Transcriptome_Transcriptlvel	DLPFC	SMR	CMC+GTEX	SMR	-0.093186	0.046484	0.0449963		35460606	10.1016/j.ajhg.2022.04.004	Jiang eet all Am J Hum Genet	BRAIN
ANGPT2	O15123	485	CIS	BIP_PGC3_noukb	BOTH	-,-	0.838508	0.508841	0.960131	DECODE	UKBB_PPP	1.14927	1902.05	MDD	ANGPT2	Proteiome	BLOOD	SMR	eQTLGen	SMR	-0.0204699	0.0539617	0.704435		37415601	10.3389/fgene.2023.1191264	Gedik et all Front Genet	BLOOD
ANGPT2	O15123	485	CIS	BIP_PGC3_noukb	BOTH	-,-	0.838508	0.508841	0.960131	DECODE	UKBB_PPP	1.14927	1902.05	BIP	ANGPT2	Proteiome	BLOOD	SMR	eQTLGen	SMR	-0.141572	0.144152	0.326052		37415601	10.3389/fgene.2023.1191264	Gedik et all Front Genet	BLOOD
ANGPT2	O15123	485	CIS	BIP_PGC3_noukb	BOTH	-,-	0.838508	0.508841	0.960131	DECODE	UKBB_PPP	1.14927	1902.05	MDD	ANGPT2	Proteiome	BLOOD	SMR	deCODE	SMR	-0.045107	0.0360624	0.211006		37415601	10.3389/fgene.2023.1191264	Gedik et all Front Genet	BLOOD
ANGPT2	O15123	485	CIS	BIP_PGC3_noukb	BOTH	-,-	0.838508	0.508841	0.960131	DECODE	UKBB_PPP	1.14927	1902.05	BIP	ANGPT2	Proteiome	BLOOD	SMR	deCODE	SMR	-0.050472	0.0742378	0.496587		37415601	10.3389/fgene.2023.1191264	Gedik et all Front Genet	BLOOD
ANGPT2	O15123	485	CIS	BIP_PGC3_noukb	BOTH	-,-	0.838508	0.508841	0.960131	DECODE	UKBB_PPP	1.14927	1902.05	Depression Howard et all	ANGPT2	Proteiome	BRAIN	PWAS	ROS/MAP	FUSION	0.35422		0.723173		33846625	10.1038/s41593-021-00832-6	Wingo Nat Neurosci	BRAIN
ANGPT2	O15123	485	CIS	Depression_iPSYCH_2023	BOTH	-,-	0.930847	0.671969	0.970211	DECODE	UKBB_PPP	1.28351	2511.82	SCZ	ANGPT2	Proteome	PLASMA	MR	deCODE	TwoSampleMR	0.0351637	0.0672783	0.601211		37085628	10.1007/s00439-023-02562-0	Dang et al Human Genetics	BLOOD
ANGPT2	O15123	485	CIS	Depression_iPSYCH_2023	BOTH	-,-	0.930847	0.671969	0.970211	DECODE	UKBB_PPP	1.28351	2511.82	BIP	ANGPT2	Proteome	PLASMA	MR	deCODE	TwoSampleMR	-0.050472	0.074159	0.49613		37085628	10.1007/s00439-023-02562-0	Dang et al Human Genetics	BLOOD
ANGPT2	O15123	485	CIS	Depression_iPSYCH_2023	BOTH	-,-	0.930847	0.671969	0.970211	DECODE	UKBB_PPP	1.28351	2511.82	MDD	ANGPT2	Proteome	PLASMA	MR	deCODE	TwoSampleMR	-0.0548487	0.0291819	0.06017		37085628	10.1007/s00439-023-02562-0	Dang et al Human Genetics	BLOOD
ANGPT2	O15123	485	CIS	Depression_iPSYCH_2023	BOTH	-,-	0.930847	0.671969	0.970211	DECODE	UKBB_PPP	1.28351	2511.82	Bipolar disorder	ANGPT2	Proteome	PLASMA	MR	FENLAND	TwoSampleMR	-0.0640946	0.0941748	0.49613		36280454	https://doi.org/10.1016/j.biopsych.2022.08.015	Lu et al Biol Psychiatry	BLOOD
ANGPT2	O15123	485	CIS	Depression_iPSYCH_2023	BOTH	-,-	0.930847	0.671969	0.970211	DECODE	UKBB_PPP	1.28351	2511.82	Major depressive disorder	ANGPT2	Proteome	PLASMA	MR	FENLAND	TwoSampleMR	-0.0572816	0.0456311	0.209363		36280454	https://doi.org/10.1016/j.biopsych.2022.08.015	Lu et al Biol Psychiatry	BLOOD
ANGPT2	O15123	485	CIS	Depression_iPSYCH_2023	BOTH	-,-	0.930847	0.671969	0.970211	DECODE	UKBB_PPP	1.28351	2511.82	Schizophrenia	ANGPT2	Proteome	PLASMA	MR	FENLAND	TwoSampleMR	0.0290826	0.0873786	0.739259		36280454	https://doi.org/10.1016/j.biopsych.2022.08.015	Lu et al Biol Psychiatry	BLOOD
ANGPT2	O15123	485	CIS	Depression_iPSYCH_2023	BOTH	-,-	0.930847	0.671969	0.970211	DECODE	UKBB_PPP	1.28351	2511.82	SCZ_PGC3	ANGPT2	Transcriptome_Transcriptlvel	DLPFC	SMR	CMC+GTEX	SMR	-0.093186	0.046484	0.0449963		35460606	10.1016/j.ajhg.2022.04.004	Jiang eet all Am J Hum Genet	BRAIN
ANGPT2	O15123	485	CIS	Depression_iPSYCH_2023	BOTH	-,-	0.930847	0.671969	0.970211	DECODE	UKBB_PPP	1.28351	2511.82	MDD	ANGPT2	Proteiome	BLOOD	SMR	eQTLGen	SMR	-0.0204699	0.0539617	0.704435		37415601	10.3389/fgene.2023.1191264	Gedik et all Front Genet	BLOOD
ANGPT2	O15123	485	CIS	Depression_iPSYCH_2023	BOTH	-,-	0.930847	0.671969	0.970211	DECODE	UKBB_PPP	1.28351	2511.82	BIP	ANGPT2	Proteiome	BLOOD	SMR	eQTLGen	SMR	-0.141572	0.144152	0.326052		37415601	10.3389/fgene.2023.1191264	Gedik et all Front Genet	BLOOD
ANGPT2	O15123	485	CIS	Depression_iPSYCH_2023	BOTH	-,-	0.930847	0.671969	0.970211	DECODE	UKBB_PPP	1.28351	2511.82	MDD	ANGPT2	Proteiome	BLOOD	SMR	deCODE	SMR	-0.045107	0.0360624	0.211006		37415601	10.3389/fgene.2023.1191264	Gedik et all Front Genet	BLOOD
ANGPT2	O15123	485	CIS	Depression_iPSYCH_2023	BOTH	-,-	0.930847	0.671969	0.970211	DECODE	UKBB_PPP	1.28351	2511.82	BIP	ANGPT2	Proteiome	BLOOD	SMR	deCODE	SMR	-0.050472	0.0742378	0.496587		37415601	10.3389/fgene.2023.1191264	Gedik et all Front Genet	BLOOD
ANGPT2	O15123	485	CIS	Depression_iPSYCH_2023	BOTH	-,-	0.930847	0.671969	0.970211	DECODE	UKBB_PPP	1.28351	2511.82	Depression Howard et all	ANGPT2	Proteiome	BRAIN	PWAS	ROS/MAP	FUSION	0.35422		0.723173		33846625	10.1038/s41593-021-00832-6	Wingo Nat Neurosci	BRAIN
ANGPT2	O15123	485	TRANS	Cognition_Meta	BOTH	-,-	0.366392	0.170673	0.681048	UKBB_PPP	DECODE	0.6794	1162.45	SCZ	ANGPT2	Proteome	PLASMA	MR	deCODE	TwoSampleMR	0.0351637	0.0672783	0.601211		37085628	10.1007/s00439-023-02562-0	Dang et al Human Genetics	BLOOD
ANGPT2	O15123	485	TRANS	Cognition_Meta	BOTH	-,-	0.366392	0.170673	0.681048	UKBB_PPP	DECODE	0.6794	1162.45	BIP	ANGPT2	Proteome	PLASMA	MR	deCODE	TwoSampleMR	-0.050472	0.074159	0.49613		37085628	10.1007/s00439-023-02562-0	Dang et al Human Genetics	BLOOD
ANGPT2	O15123	485	TRANS	Cognition_Meta	BOTH	-,-	0.366392	0.170673	0.681048	UKBB_PPP	DECODE	0.6794	1162.45	MDD	ANGPT2	Proteome	PLASMA	MR	deCODE	TwoSampleMR	-0.0548487	0.0291819	0.06017		37085628	10.1007/s00439-023-02562-0	Dang et al Human Genetics	BLOOD
ANGPT2	O15123	485	TRANS	Cognition_Meta	BOTH	-,-	0.366392	0.170673	0.681048	UKBB_PPP	DECODE	0.6794	1162.45	Bipolar disorder	ANGPT2	Proteome	PLASMA	MR	FENLAND	TwoSampleMR	-0.0640946	0.0941748	0.49613		36280454	https://doi.org/10.1016/j.biopsych.2022.08.015	Lu et al Biol Psychiatry	BLOOD
ANGPT2	O15123	485	TRANS	Cognition_Meta	BOTH	-,-	0.366392	0.170673	0.681048	UKBB_PPP	DECODE	0.6794	1162.45	Major depressive disorder	ANGPT2	Proteome	PLASMA	MR	FENLAND	TwoSampleMR	-0.0572816	0.0456311	0.209363		36280454	https://doi.org/10.1016/j.biopsych.2022.08.015	Lu et al Biol Psychiatry	BLOOD
ANGPT2	O15123	485	TRANS	Cognition_Meta	BOTH	-,-	0.366392	0.170673	0.681048	UKBB_PPP	DECODE	0.6794	1162.45	Schizophrenia	ANGPT2	Proteome	PLASMA	MR	FENLAND	TwoSampleMR	0.0290826	0.0873786	0.739259		36280454	https://doi.org/10.1016/j.biopsych.2022.08.015	Lu et al Biol Psychiatry	BLOOD
ANGPT2	O15123	485	TRANS	Cognition_Meta	BOTH	-,-	0.366392	0.170673	0.681048	UKBB_PPP	DECODE	0.6794	1162.45	SCZ_PGC3	ANGPT2	Transcriptome_Transcriptlvel	DLPFC	SMR	CMC+GTEX	SMR	-0.093186	0.046484	0.0449963		35460606	10.1016/j.ajhg.2022.04.004	Jiang eet all Am J Hum Genet	BRAIN
ANGPT2	O15123	485	TRANS	Cognition_Meta	BOTH	-,-	0.366392	0.170673	0.681048	UKBB_PPP	DECODE	0.6794	1162.45	MDD	ANGPT2	Proteiome	BLOOD	SMR	eQTLGen	SMR	-0.0204699	0.0539617	0.704435		37415601	10.3389/fgene.2023.1191264	Gedik et all Front Genet	BLOOD
ANGPT2	O15123	485	TRANS	Cognition_Meta	BOTH	-,-	0.366392	0.170673	0.681048	UKBB_PPP	DECODE	0.6794	1162.45	BIP	ANGPT2	Proteiome	BLOOD	SMR	eQTLGen	SMR	-0.141572	0.144152	0.326052		37415601	10.3389/fgene.2023.1191264	Gedik et all Front Genet	BLOOD
ANGPT2	O15123	485	TRANS	Cognition_Meta	BOTH	-,-	0.366392	0.170673	0.681048	UKBB_PPP	DECODE	0.6794	1162.45	MDD	ANGPT2	Proteiome	BLOOD	SMR	deCODE	SMR	-0.045107	0.0360624	0.211006		37415601	10.3389/fgene.2023.1191264	Gedik et all Front Genet	BLOOD
ANGPT2	O15123	485	TRANS	Cognition_Meta	BOTH	-,-	0.366392	0.170673	0.681048	UKBB_PPP	DECODE	0.6794	1162.45	BIP	ANGPT2	Proteiome	BLOOD	SMR	deCODE	SMR	-0.050472	0.0742378	0.496587		37415601	10.3389/fgene.2023.1191264	Gedik et all Front Genet	BLOOD
ANGPT2	O15123	485	TRANS	Cognition_Meta	BOTH	-,-	0.366392	0.170673	0.681048	UKBB_PPP	DECODE	0.6794	1162.45	Depression Howard et all	ANGPT2	Proteiome	BRAIN	PWAS	ROS/MAP	FUSION	0.35422		0.723173		33846625	10.1038/s41593-021-00832-6	Wingo Nat Neurosci	BRAIN
ANGPT2	O15123	485	TRANS	Depression_iPSYCH_2023	BOTH	+,+	0.850026	0.652508	0.850026	UKBB_PPP	metap	1.40551	4444.23	SCZ	ANGPT2	Proteome	PLASMA	MR	deCODE	TwoSampleMR	0.0351637	0.0672783	0.601211		37085628	10.1007/s00439-023-02562-0	Dang et al Human Genetics	BLOOD
ANGPT2	O15123	485	TRANS	Depression_iPSYCH_2023	BOTH	+,+	0.850026	0.652508	0.850026	UKBB_PPP	metap	1.40551	4444.23	BIP	ANGPT2	Proteome	PLASMA	MR	deCODE	TwoSampleMR	-0.050472	0.074159	0.49613		37085628	10.1007/s00439-023-02562-0	Dang et al Human Genetics	BLOOD
ANGPT2	O15123	485	TRANS	Depression_iPSYCH_2023	BOTH	+,+	0.850026	0.652508	0.850026	UKBB_PPP	metap	1.40551	4444.23	MDD	ANGPT2	Proteome	PLASMA	MR	deCODE	TwoSampleMR	-0.0548487	0.0291819	0.06017		37085628	10.1007/s00439-023-02562-0	Dang et al Human Genetics	BLOOD
ANGPT2	O15123	485	TRANS	Depression_iPSYCH_2023	BOTH	+,+	0.850026	0.652508	0.850026	UKBB_PPP	metap	1.40551	4444.23	Bipolar disorder	ANGPT2	Proteome	PLASMA	MR	FENLAND	TwoSampleMR	-0.0640946	0.0941748	0.49613		36280454	https://doi.org/10.1016/j.biopsych.2022.08.015	Lu et al Biol Psychiatry	BLOOD
ANGPT2	O15123	485	TRANS	Depression_iPSYCH_2023	BOTH	+,+	0.850026	0.652508	0.850026	UKBB_PPP	metap	1.40551	4444.23	Major depressive disorder	ANGPT2	Proteome	PLASMA	MR	FENLAND	TwoSampleMR	-0.0572816	0.0456311	0.209363		36280454	https://doi.org/10.1016/j.biopsych.2022.08.015	Lu et al Biol Psychiatry	BLOOD
ANGPT2	O15123	485	TRANS	Depression_iPSYCH_2023	BOTH	+,+	0.850026	0.652508	0.850026	UKBB_PPP	metap	1.40551	4444.23	Schizophrenia	ANGPT2	Proteome	PLASMA	MR	FENLAND	TwoSampleMR	0.0290826	0.0873786	0.739259		36280454	https://doi.org/10.1016/j.biopsych.2022.08.015	Lu et al Biol Psychiatry	BLOOD
ANGPT2	O15123	485	TRANS	Depression_iPSYCH_2023	BOTH	+,+	0.850026	0.652508	0.850026	UKBB_PPP	metap	1.40551	4444.23	SCZ_PGC3	ANGPT2	Transcriptome_Transcriptlvel	DLPFC	SMR	CMC+GTEX	SMR	-0.093186	0.046484	0.0449963		35460606	10.1016/j.ajhg.2022.04.004	Jiang eet all Am J Hum Genet	BRAIN
ANGPT2	O15123	485	TRANS	Depression_iPSYCH_2023	BOTH	+,+	0.850026	0.652508	0.850026	UKBB_PPP	metap	1.40551	4444.23	MDD	ANGPT2	Proteiome	BLOOD	SMR	eQTLGen	SMR	-0.0204699	0.0539617	0.704435		37415601	10.3389/fgene.2023.1191264	Gedik et all Front Genet	BLOOD
ANGPT2	O15123	485	TRANS	Depression_iPSYCH_2023	BOTH	+,+	0.850026	0.652508	0.850026	UKBB_PPP	metap	1.40551	4444.23	BIP	ANGPT2	Proteiome	BLOOD	SMR	eQTLGen	SMR	-0.141572	0.144152	0.326052		37415601	10.3389/fgene.2023.1191264	Gedik et all Front Genet	BLOOD
ANGPT2	O15123	485	TRANS	Depression_iPSYCH_2023	BOTH	+,+	0.850026	0.652508	0.850026	UKBB_PPP	metap	1.40551	4444.23	MDD	ANGPT2	Proteiome	BLOOD	SMR	deCODE	SMR	-0.045107	0.0360624	0.211006		37415601	10.3389/fgene.2023.1191264	Gedik et all Front Genet	BLOOD
ANGPT2	O15123	485	TRANS	Depression_iPSYCH_2023	BOTH	+,+	0.850026	0.652508	0.850026	UKBB_PPP	metap	1.40551	4444.23	BIP	ANGPT2	Proteiome	BLOOD	SMR	deCODE	SMR	-0.050472	0.0742378	0.496587		37415601	10.3389/fgene.2023.1191264	Gedik et all Front Genet	BLOOD
ANGPT2	O15123	485	TRANS	Depression_iPSYCH_2023	BOTH	+,+	0.850026	0.652508	0.850026	UKBB_PPP	metap	1.40551	4444.23	Depression Howard et all	ANGPT2	Proteiome	BRAIN	PWAS	ROS/MAP	FUSION	0.35422		0.723173		33846625	10.1038/s41593-021-00832-6	Wingo Nat Neurosci	BRAIN
ANGPT2	O15123	485	TRANS	PGC3_SCZ_NoUKB	BOTH	+,+	0.485023	0.379131	0.485023	DECODE	metap	0.851388	2582.26	SCZ	ANGPT2	Proteome	PLASMA	MR	deCODE	TwoSampleMR	0.0351637	0.0672783	0.601211		37085628	10.1007/s00439-023-02562-0	Dang et al Human Genetics	BLOOD
ANGPT2	O15123	485	TRANS	PGC3_SCZ_NoUKB	BOTH	+,+	0.485023	0.379131	0.485023	DECODE	metap	0.851388	2582.26	BIP	ANGPT2	Proteome	PLASMA	MR	deCODE	TwoSampleMR	-0.050472	0.074159	0.49613		37085628	10.1007/s00439-023-02562-0	Dang et al Human Genetics	BLOOD
ANGPT2	O15123	485	TRANS	PGC3_SCZ_NoUKB	BOTH	+,+	0.485023	0.379131	0.485023	DECODE	metap	0.851388	2582.26	MDD	ANGPT2	Proteome	PLASMA	MR	deCODE	TwoSampleMR	-0.0548487	0.0291819	0.06017		37085628	10.1007/s00439-023-02562-0	Dang et al Human Genetics	BLOOD
ANGPT2	O15123	485	TRANS	PGC3_SCZ_NoUKB	BOTH	+,+	0.485023	0.379131	0.485023	DECODE	metap	0.851388	2582.26	Bipolar disorder	ANGPT2	Proteome	PLASMA	MR	FENLAND	TwoSampleMR	-0.0640946	0.0941748	0.49613		36280454	https://doi.org/10.1016/j.biopsych.2022.08.015	Lu et al Biol Psychiatry	BLOOD
ANGPT2	O15123	485	TRANS	PGC3_SCZ_NoUKB	BOTH	+,+	0.485023	0.379131	0.485023	DECODE	metap	0.851388	2582.26	Major depressive disorder	ANGPT2	Proteome	PLASMA	MR	FENLAND	TwoSampleMR	-0.0572816	0.0456311	0.209363		36280454	https://doi.org/10.1016/j.biopsych.2022.08.015	Lu et al Biol Psychiatry	BLOOD
ANGPT2	O15123	485	TRANS	PGC3_SCZ_NoUKB	BOTH	+,+	0.485023	0.379131	0.485023	DECODE	metap	0.851388	2582.26	Schizophrenia	ANGPT2	Proteome	PLASMA	MR	FENLAND	TwoSampleMR	0.0290826	0.0873786	0.739259		36280454	https://doi.org/10.1016/j.biopsych.2022.08.015	Lu et al Biol Psychiatry	BLOOD
ANGPT2	O15123	485	TRANS	PGC3_SCZ_NoUKB	BOTH	+,+	0.485023	0.379131	0.485023	DECODE	metap	0.851388	2582.26	SCZ_PGC3	ANGPT2	Transcriptome_Transcriptlvel	DLPFC	SMR	CMC+GTEX	SMR	-0.093186	0.046484	0.0449963		35460606	10.1016/j.ajhg.2022.04.004	Jiang eet all Am J Hum Genet	BRAIN
ANGPT2	O15123	485	TRANS	PGC3_SCZ_NoUKB	BOTH	+,+	0.485023	0.379131	0.485023	DECODE	metap	0.851388	2582.26	MDD	ANGPT2	Proteiome	BLOOD	SMR	eQTLGen	SMR	-0.0204699	0.0539617	0.704435		37415601	10.3389/fgene.2023.1191264	Gedik et all Front Genet	BLOOD
ANGPT2	O15123	485	TRANS	PGC3_SCZ_NoUKB	BOTH	+,+	0.485023	0.379131	0.485023	DECODE	metap	0.851388	2582.26	BIP	ANGPT2	Proteiome	BLOOD	SMR	eQTLGen	SMR	-0.141572	0.144152	0.326052		37415601	10.3389/fgene.2023.1191264	Gedik et all Front Genet	BLOOD
ANGPT2	O15123	485	TRANS	PGC3_SCZ_NoUKB	BOTH	+,+	0.485023	0.379131	0.485023	DECODE	metap	0.851388	2582.26	MDD	ANGPT2	Proteiome	BLOOD	SMR	deCODE	SMR	-0.045107	0.0360624	0.211006		37415601	10.3389/fgene.2023.1191264	Gedik et all Front Genet	BLOOD
ANGPT2	O15123	485	TRANS	PGC3_SCZ_NoUKB	BOTH	+,+	0.485023	0.379131	0.485023	DECODE	metap	0.851388	2582.26	BIP	ANGPT2	Proteiome	BLOOD	SMR	deCODE	SMR	-0.050472	0.0742378	0.496587		37415601	10.3389/fgene.2023.1191264	Gedik et all Front Genet	BLOOD
ANGPT2	O15123	485	TRANS	PGC3_SCZ_NoUKB	BOTH	+,+	0.485023	0.379131	0.485023	DECODE	metap	0.851388	2582.26	Depression Howard et all	ANGPT2	Proteiome	BRAIN	PWAS	ROS/MAP	FUSION	0.35422		0.723173		33846625	10.1038/s41593-021-00832-6	Wingo Nat Neurosci	BRAIN
ANGPT4	Q9Y264	487	TRANS	BIP_PGC3_noukb	DECODE_Specific	-,NA		0.356633	0.356633	DECODE	DECODE	0.769897	2429.02	SCZ	ANGPT4	Proteiome	BLOOD	SMR	eQTLGen	SMR	0.0640349	0.110457	0.5621		37415601	10.3389/fgene.2023.1191264	Gedik et all Front Genet	BLOOD
ANGPT4	Q9Y264	487	TRANS	BIP_PGC3_noukb	DECODE_Specific	-,NA		0.356633	0.356633	DECODE	DECODE	0.769897	2429.02	MDD	ANGPT4	Proteiome	BRAIN	SMR	BrainMeta	SMR	-0.00544519	0.0139252	0.695774		37415601	10.3389/fgene.2023.1191264	Gedik et all Front Genet	BRAIN
ANGPT4	Q9Y264	487	TRANS	BIP_PGC3_noukb	DECODE_Specific	-,NA		0.356633	0.356633	DECODE	DECODE	0.769897	2429.02	BIP	ANGPT4	Proteiome	BRAIN	SMR	BrainMeta	SMR	0.0115037	0.0305733	0.706718		37415601	10.3389/fgene.2023.1191264	Gedik et all Front Genet	BRAIN
ANGPT4	Q9Y264	487	TRANS	BIP_PGC3_noukb	DECODE_Specific	-,NA		0.356633	0.356633	DECODE	DECODE	0.769897	2429.02	SCZ	ANGPT4	Proteiome	BRAIN	SMR	BrainMeta	SMR	0.00735091	0.0251182	0.769787		37415601	10.3389/fgene.2023.1191264	Gedik et all Front Genet	BRAIN
ANGPT4	Q9Y264	487	TRANS	BIP_PGC3_noukb	DECODE_Specific	-,NA		0.356633	0.356633	DECODE	DECODE	0.769897	2429.02	MDD	ANGPT4	Proteiome	BLOOD	SMR	eQTLGen	SMR	0.0647281	0.0611187	0.289574		37415601	10.3389/fgene.2023.1191264	Gedik et all Front Genet	BLOOD
ANGPT4	Q9Y264	487	TRANS	BIP_PGC3_noukb	DECODE_Specific	-,NA		0.356633	0.356633	DECODE	DECODE	0.769897	2429.02	BIP	ANGPT4	Proteiome	BLOOD	SMR	eQTLGen	SMR	0.148757	0.136203	0.274758		37415601	10.3389/fgene.2023.1191264	Gedik et all Front Genet	BLOOD
ANGPT4	Q9Y264	487	TRANS	Cognition_Meta	DECODE_Specific	-,NA		0.447017	0.447017	DECODE	DECODE	1.02582	3044.63	SCZ	ANGPT4	Proteiome	BLOOD	SMR	eQTLGen	SMR	0.0640349	0.110457	0.5621		37415601	10.3389/fgene.2023.1191264	Gedik et all Front Genet	BLOOD
ANGPT4	Q9Y264	487	TRANS	Cognition_Meta	DECODE_Specific	-,NA		0.447017	0.447017	DECODE	DECODE	1.02582	3044.63	MDD	ANGPT4	Proteiome	BRAIN	SMR	BrainMeta	SMR	-0.00544519	0.0139252	0.695774		37415601	10.3389/fgene.2023.1191264	Gedik et all Front Genet	BRAIN
ANGPT4	Q9Y264	487	TRANS	Cognition_Meta	DECODE_Specific	-,NA		0.447017	0.447017	DECODE	DECODE	1.02582	3044.63	BIP	ANGPT4	Proteiome	BRAIN	SMR	BrainMeta	SMR	0.0115037	0.0305733	0.706718		37415601	10.3389/fgene.2023.1191264	Gedik et all Front Genet	BRAIN
ANGPT4	Q9Y264	487	TRANS	Cognition_Meta	DECODE_Specific	-,NA		0.447017	0.447017	DECODE	DECODE	1.02582	3044.63	SCZ	ANGPT4	Proteiome	BRAIN	SMR	BrainMeta	SMR	0.00735091	0.0251182	0.769787		37415601	10.3389/fgene.2023.1191264	Gedik et all Front Genet	BRAIN
ANGPT4	Q9Y264	487	TRANS	Cognition_Meta	DECODE_Specific	-,NA		0.447017	0.447017	DECODE	DECODE	1.02582	3044.63	MDD	ANGPT4	Proteiome	BLOOD	SMR	eQTLGen	SMR	0.0647281	0.0611187	0.289574		37415601	10.3389/fgene.2023.1191264	Gedik et all Front Genet	BLOOD
ANGPT4	Q9Y264	487	TRANS	Cognition_Meta	DECODE_Specific	-,NA		0.447017	0.447017	DECODE	DECODE	1.02582	3044.63	BIP	ANGPT4	Proteiome	BLOOD	SMR	eQTLGen	SMR	0.148757	0.136203	0.274758		37415601	10.3389/fgene.2023.1191264	Gedik et all Front Genet	BLOOD
ANGPT4	Q9Y264	487	TRANS	Depression_iPSYCH_2023	DECODE_Specific	+,NA		0.41756	0.41756	DECODE	DECODE	1.56608	2844	SCZ	ANGPT4	Proteiome	BLOOD	SMR	eQTLGen	SMR	0.0640349	0.110457	0.5621		37415601	10.3389/fgene.2023.1191264	Gedik et all Front Genet	BLOOD
ANGPT4	Q9Y264	487	TRANS	Depression_iPSYCH_2023	DECODE_Specific	+,NA		0.41756	0.41756	DECODE	DECODE	1.56608	2844	MDD	ANGPT4	Proteiome	BRAIN	SMR	BrainMeta	SMR	-0.00544519	0.0139252	0.695774		37415601	10.3389/fgene.2023.1191264	Gedik et all Front Genet	BRAIN
ANGPT4	Q9Y264	487	TRANS	Depression_iPSYCH_2023	DECODE_Specific	+,NA		0.41756	0.41756	DECODE	DECODE	1.56608	2844	BIP	ANGPT4	Proteiome	BRAIN	SMR	BrainMeta	SMR	0.0115037	0.0305733	0.706718		37415601	10.3389/fgene.2023.1191264	Gedik et all Front Genet	BRAIN
ANGPT4	Q9Y264	487	TRANS	Depression_iPSYCH_2023	DECODE_Specific	+,NA		0.41756	0.41756	DECODE	DECODE	1.56608	2844	SCZ	ANGPT4	Proteiome	BRAIN	SMR	BrainMeta	SMR	0.00735091	0.0251182	0.769787		37415601	10.3389/fgene.2023.1191264	Gedik et all Front Genet	BRAIN
ANGPT4	Q9Y264	487	TRANS	Depression_iPSYCH_2023	DECODE_Specific	+,NA		0.41756	0.41756	DECODE	DECODE	1.56608	2844	MDD	ANGPT4	Proteiome	BLOOD	SMR	eQTLGen	SMR	0.0647281	0.0611187	0.289574		37415601	10.3389/fgene.2023.1191264	Gedik et all Front Genet	BLOOD
ANGPT4	Q9Y264	487	TRANS	Depression_iPSYCH_2023	DECODE_Specific	+,NA		0.41756	0.41756	DECODE	DECODE	1.56608	2844	BIP	ANGPT4	Proteiome	BLOOD	SMR	eQTLGen	SMR	0.148757	0.136203	0.274758		37415601	10.3389/fgene.2023.1191264	Gedik et all Front Genet	BLOOD
ANGPT4	Q9Y264	487	TRANS	PGC3_SCZ_NoUKB	DECODE_Specific	+,NA		0.913035	0.913035	DECODE	DECODE	1.38316	6218.68	SCZ	ANGPT4	Proteiome	BLOOD	SMR	eQTLGen	SMR	0.0640349	0.110457	0.5621		37415601	10.3389/fgene.2023.1191264	Gedik et all Front Genet	BLOOD
ANGPT4	Q9Y264	487	TRANS	PGC3_SCZ_NoUKB	DECODE_Specific	+,NA		0.913035	0.913035	DECODE	DECODE	1.38316	6218.68	MDD	ANGPT4	Proteiome	BRAIN	SMR	BrainMeta	SMR	-0.00544519	0.0139252	0.695774		37415601	10.3389/fgene.2023.1191264	Gedik et all Front Genet	BRAIN
ANGPT4	Q9Y264	487	TRANS	PGC3_SCZ_NoUKB	DECODE_Specific	+,NA		0.913035	0.913035	DECODE	DECODE	1.38316	6218.68	BIP	ANGPT4	Proteiome	BRAIN	SMR	BrainMeta	SMR	0.0115037	0.0305733	0.706718		37415601	10.3389/fgene.2023.1191264	Gedik et all Front Genet	BRAIN
ANGPT4	Q9Y264	487	TRANS	PGC3_SCZ_NoUKB	DECODE_Specific	+,NA		0.913035	0.913035	DECODE	DECODE	1.38316	6218.68	SCZ	ANGPT4	Proteiome	BRAIN	SMR	BrainMeta	SMR	0.00735091	0.0251182	0.769787		37415601	10.3389/fgene.2023.1191264	Gedik et all Front Genet	BRAIN
ANGPT4	Q9Y264	487	TRANS	PGC3_SCZ_NoUKB	DECODE_Specific	+,NA		0.913035	0.913035	DECODE	DECODE	1.38316	6218.68	MDD	ANGPT4	Proteiome	BLOOD	SMR	eQTLGen	SMR	0.0647281	0.0611187	0.289574		37415601	10.3389/fgene.2023.1191264	Gedik et all Front Genet	BLOOD
ANGPT4	Q9Y264	487	TRANS	PGC3_SCZ_NoUKB	DECODE_Specific	+,NA		0.913035	0.913035	DECODE	DECODE	1.38316	6218.68	BIP	ANGPT4	Proteiome	BLOOD	SMR	eQTLGen	SMR	0.148757	0.136203	0.274758		37415601	10.3389/fgene.2023.1191264	Gedik et all Front Genet	BLOOD
ANGPTL1	O95841	489	CIS	PGC3_SCZ_NoUKB	BOTH	+,+	0.00047238	0.00047238	0.047124	metap	DECODE	0.0187846	1.76576	Bipolar disorder	ANGPTL1	Proteome	PLASMA	MR	INTERVAL	TwoSampleMR	0.0153173	0.0227378	0.500536		36280454	https://doi.org/10.1016/j.biopsych.2022.08.015	Lu et al Biol Psychiatry	BLOOD
ANGPTL1	O95841	489	CIS	PGC3_SCZ_NoUKB	BOTH	+,+	0.00047238	0.00047238	0.047124	metap	DECODE	0.0187846	1.76576	Bipolar disorder	ANGPTL1	Proteome	PLASMA	MR	AGES	TwoSampleMR	-0.0433458	0.052901	0.412573		36280454	https://doi.org/10.1016/j.biopsych.2022.08.015	Lu et al Biol Psychiatry	BLOOD
ANGPTL1	O95841	489	CIS	PGC3_SCZ_NoUKB	BOTH	+,+	0.00047238	0.00047238	0.047124	metap	DECODE	0.0187846	1.76576	Bipolar disorder	ANGPTL1	Proteome	PLASMA	MR	FENLAND	TwoSampleMR	0.0162991	0.0234762	0.487507		36280454	https://doi.org/10.1016/j.biopsych.2022.08.015	Lu et al Biol Psychiatry	BLOOD
ANGPTL1	O95841	489	CIS	PGC3_SCZ_NoUKB	BOTH	+,+	0.00047238	0.00047238	0.047124	metap	DECODE	0.0187846	1.76576	Major depressive disorder	ANGPTL1	Proteome	PLASMA	MR	INTERVAL	TwoSampleMR	0.0199536	0.0104408	0.0559903		36280454	https://doi.org/10.1016/j.biopsych.2022.08.015	Lu et al Biol Psychiatry	BLOOD
ANGPTL1	O95841	489	CIS	PGC3_SCZ_NoUKB	BOTH	+,+	0.00047238	0.00047238	0.047124	metap	DECODE	0.0187846	1.76576	Major depressive disorder	ANGPTL1	Proteome	PLASMA	MR	AGES	TwoSampleMR	-0.00307167	0.0242321	0.89913		36280454	https://doi.org/10.1016/j.biopsych.2022.08.015	Lu et al Biol Psychiatry	BLOOD
ANGPTL1	O95841	489	CIS	PGC3_SCZ_NoUKB	BOTH	+,+	0.00047238	0.00047238	0.047124	metap	DECODE	0.0187846	1.76576	Major depressive disorder	ANGPTL1	Proteome	PLASMA	MR	FENLAND	TwoSampleMR	0.0219843	0.0128255	0.0865093		36280454	https://doi.org/10.1016/j.biopsych.2022.08.015	Lu et al Biol Psychiatry	BLOOD
ANGPTL1	O95841	489	CIS	PGC3_SCZ_NoUKB	BOTH	+,+	0.00047238	0.00047238	0.047124	metap	DECODE	0.0187846	1.76576	Schizophrenia	ANGPTL1	Proteome	PLASMA	MR	INTERVAL	TwoSampleMR	0.0491954	0.0185615	0.00803963		36280454	https://doi.org/10.1016/j.biopsych.2022.08.015	Lu et al Biol Psychiatry	BLOOD
ANGPTL1	O95841	489	CIS	PGC3_SCZ_NoUKB	BOTH	+,+	0.00047238	0.00047238	0.047124	metap	DECODE	0.0187846	1.76576	Schizophrenia	ANGPTL1	Proteome	PLASMA	MR	AGES	TwoSampleMR	-0.00478151	0.043686	0.912844		36280454	https://doi.org/10.1016/j.biopsych.2022.08.015	Lu et al Biol Psychiatry	BLOOD
ANGPTL1	O95841	489	CIS	PGC3_SCZ_NoUKB	BOTH	+,+	0.00047238	0.00047238	0.047124	metap	DECODE	0.0187846	1.76576	Schizophrenia	ANGPTL1	Proteome	PLASMA	MR	FENLAND	TwoSampleMR	0.0319431	0.0197554	0.105893		36280454	https://doi.org/10.1016/j.biopsych.2022.08.015	Lu et al Biol Psychiatry	BLOOD
ANGPTL1	O95841	489	CIS	PGC3_SCZ_NoUKB	BOTH	+,+	0.00047238	0.00047238	0.047124	metap	DECODE	0.0187846	1.76576	SCZ_PGC3	ANGPTL1	Transcriptome	DLPFC	MR	CMC+GTEX	MendelianRandomization			0.922021		35460606	10.1016/j.ajhg.2022.04.004	Jiang eet all Am J Hum Genet	BRAIN
ANGPTL1	O95841	489	CIS	PGC3_SCZ_NoUKB	BOTH	+,+	0.00047238	0.00047238	0.047124	metap	DECODE	0.0187846	1.76576	SCZ_PGC3	ANGPTL1	Transcriptome	DLPFC	MR	CMC+GTEX	MendelianRandomization			0.921827		35460606	10.1016/j.ajhg.2022.04.004	Jiang eet all Am J Hum Genet	BRAIN
ANGPTL1	O95841	489	CIS	PGC3_SCZ_NoUKB	BOTH	+,+	0.00047238	0.00047238	0.047124	metap	DECODE	0.0187846	1.76576	SCZ_PGC3	ANGPTL1	Transcriptome	DLPFC	MR	CMC+GTEX	MendelianRandomization			0.955026		35460606	10.1016/j.ajhg.2022.04.004	Jiang eet all Am J Hum Genet	BRAIN
ANGPTL1	O95841	489	CIS	PGC3_SCZ_NoUKB	BOTH	+,+	0.00047238	0.00047238	0.047124	metap	DECODE	0.0187846	1.76576	SCZ_PGC3	ANGPTL1	Transcriptome	DLPFC	MR	CMC+GTEX	EMIC			0.914488		35460606	10.1016/j.ajhg.2022.04.004	Jiang eet all Am J Hum Genet	BRAIN
ANGPTL1	O95841	489	CIS	PGC3_SCZ_NoUKB	BOTH	+,+	0.00047238	0.00047238	0.047124	metap	DECODE	0.0187846	1.76576	BIP_2019_Stahl_etall	ANGPTL1	Transcriptome	DLPFC	MR	CMC+GTEX	MendelianRandomization			0.622584		35460606	10.1016/j.ajhg.2022.04.004	Jiang eet all Am J Hum Genet	BRAIN
ANGPTL1	O95841	489	CIS	PGC3_SCZ_NoUKB	BOTH	+,+	0.00047238	0.00047238	0.047124	metap	DECODE	0.0187846	1.76576	BIP_2019_Stahl_etall	ANGPTL1	Transcriptome	DLPFC	MR	CMC+GTEX	MendelianRandomization			0.619598		35460606	10.1016/j.ajhg.2022.04.004	Jiang eet all Am J Hum Genet	BRAIN
ANGPTL1	O95841	489	CIS	PGC3_SCZ_NoUKB	BOTH	+,+	0.00047238	0.00047238	0.047124	metap	DECODE	0.0187846	1.76576	BIP_2019_Stahl_etall	ANGPTL1	Transcriptome	DLPFC	MR	CMC+GTEX	MendelianRandomization			0.983098		35460606	10.1016/j.ajhg.2022.04.004	Jiang eet all Am J Hum Genet	BRAIN
ANGPTL1	O95841	489	CIS	PGC3_SCZ_NoUKB	BOTH	+,+	0.00047238	0.00047238	0.047124	metap	DECODE	0.0187846	1.76576	BIP_2019_Stahl_etall	ANGPTL1	Transcriptome	DLPFC	MR	CMC+GTEX	EMIC			0.515837		35460606	10.1016/j.ajhg.2022.04.004	Jiang eet all Am J Hum Genet	BRAIN
ANGPTL1	O95841	489	CIS	PGC3_SCZ_NoUKB	BOTH	+,+	0.00047238	0.00047238	0.047124	metap	DECODE	0.0187846	1.76576	Deepression_Wray_tall	ANGPTL1	Transcriptome	BRAIN DLPFC	MR	PsychENCODE	TwoSampleMR	-0.01	0.01	0.2		35296807	10.1038/s41380-022-01507-9	Deng et all Mol Psychiatry	BRAIN
ANGPTL1	O95841	489	CIS	PGC3_SCZ_NoUKB	BOTH	+,+	0.00047238	0.00047238	0.047124	metap	DECODE	0.0187846	1.76576	Deepression_Wray_tall	ANGPTL1	Proteiome	BLOOD	MR	AGES	TwoSampleMR	0	0.02	0.899		35296807	10.1038/s41380-022-01507-9	Deng et all Mol Psychiatry	BLOOD
ANGPTL1	O95841	489	CIS	PGC3_SCZ_NoUKB	BOTH	+,+	0.00047238	0.00047238	0.047124	metap	DECODE	0.0187846	1.76576	SCZ_PGC3	ANGPTL1	Transcriptome	DLPFC	SMR	CMC+GTEX	SMR	-0.0034208	0.026789	0.898391		35460606	10.1016/j.ajhg.2022.04.004	Jiang eet all Am J Hum Genet	BRAIN
ANGPTL1	O95841	489	CIS	PGC3_SCZ_NoUKB	BOTH	+,+	0.00047238	0.00047238	0.047124	metap	DECODE	0.0187846	1.76576	SCZ.Clozuk.2018	ANGPTL1	Transcriptome	BRAIN	SMR	PsychENCODE	SMR	0.00734018	0.0244836	0.764		30545856	10.1126/science.aat8127	Gandal et all science	BRAIN
ANGPTL1	O95841	489	CIS	PGC3_SCZ_NoUKB	BOTH	+,+	0.00047238	0.00047238	0.047124	metap	DECODE	0.0187846	1.76576	BD.PGC.ruderferCell2018	ANGPTL1	Transcriptome	BRAIN	SMR	PsychENCODE	SMR	0.00402809	0.0377088	0.914931		30545856	10.1126/science.aat8127	Gandal et all science	BRAIN
ANGPTL1	O95841	489	CIS	PGC3_SCZ_NoUKB	BOTH	+,+	0.00047238	0.00047238	0.047124	metap	DECODE	0.0187846	1.76576	MDD	ANGPTL1	Proteiome	BRAIN	SMR	BrainMeta	SMR	-0.013008	0.0101928	0.201884		37415601	10.3389/fgene.2023.1191264	Gedik et all Front Genet	BRAIN
ANGPTL1	O95841	489	CIS	PGC3_SCZ_NoUKB	BOTH	+,+	0.00047238	0.00047238	0.047124	metap	DECODE	0.0187846	1.76576	BIP	ANGPTL1	Proteiome	BRAIN	SMR	BrainMeta	SMR	-0.0119157	0.0222875	0.5929		37415601	10.3389/fgene.2023.1191264	Gedik et all Front Genet	BRAIN
ANGPTL1	O95841	489	CIS	PGC3_SCZ_NoUKB	BOTH	+,+	0.00047238	0.00047238	0.047124	metap	DECODE	0.0187846	1.76576	SCZ	ANGPTL1	Proteiome	BRAIN	SMR	BrainMeta	SMR	-0.00513164	0.0194059	0.791444		37415601	10.3389/fgene.2023.1191264	Gedik et all Front Genet	BRAIN
ANGPTL1	O95841	489	CIS	PGC3_SCZ_NoUKB	BOTH	+,+	0.00047238	0.00047238	0.047124	metap	DECODE	0.0187846	1.76576	SCZ	ANGPTL1	Proteiome	BLOOD	SMR	deCODE	SMR	0.0313262	0.11849	0.791487		37415601	10.3389/fgene.2023.1191264	Gedik et all Front Genet	BLOOD
ANGPTL1	O95841	489	CIS	PGC3_SCZ_NoUKB	BOTH	+,+	0.00047238	0.00047238	0.047124	metap	DECODE	0.0187846	1.76576	SCZ	ANGPTL1	Proteiome	BLOOD	SMR	deCODE	SMR	0.0602087	0.0255718	0.018548		37415601	10.3389/fgene.2023.1191264	Gedik et all Front Genet	BLOOD
ANGPTL1	O95841	489	CIS	PGC3_SCZ_NoUKB	BOTH	+,+	0.00047238	0.00047238	0.047124	metap	DECODE	0.0187846	1.76576	MDD	ANGPTL1	Proteiome	BLOOD	SMR	deCODE	SMR	0.0794078	0.0625319	0.204129		37415601	10.3389/fgene.2023.1191264	Gedik et all Front Genet	BLOOD
ANGPTL1	O95841	489	CIS	PGC3_SCZ_NoUKB	BOTH	+,+	0.00047238	0.00047238	0.047124	metap	DECODE	0.0187846	1.76576	MDD	ANGPTL1	Proteiome	BLOOD	SMR	deCODE	SMR	0.0387802	0.0142896	0.00664986		37415601	10.3389/fgene.2023.1191264	Gedik et all Front Genet	BLOOD
ANGPTL1	O95841	489	CIS	PGC3_SCZ_NoUKB	BOTH	+,+	0.00047238	0.00047238	0.047124	metap	DECODE	0.0187846	1.76576	BIP	ANGPTL1	Proteiome	BLOOD	SMR	deCODE	SMR	0.07274	0.136174	0.593223		37415601	10.3389/fgene.2023.1191264	Gedik et all Front Genet	BLOOD
ANGPTL1	O95841	489	CIS	PGC3_SCZ_NoUKB	BOTH	+,+	0.00047238	0.00047238	0.047124	metap	DECODE	0.0187846	1.76576	BIP	ANGPTL1	Proteiome	BLOOD	SMR	deCODE	SMR	0.0328168	0.0305063	0.282044		37415601	10.3389/fgene.2023.1191264	Gedik et all Front Genet	BLOOD
ANGPTL1	O95841	489	CIS	PGC3_SCZ_NoUKB	BOTH	+,+	0.00047238	0.00047238	0.047124	metap	DECODE	0.0187846	1.76576	SCZ	ANGPTL1	Transcriptome	BRAIN_DLPFC	TWAS	CMC	FUSION	-0.03356		0.973		31691811	10.1093/hmg/ddz253	Hall et al Hum Mol Genet	BRAIN
ANGPTL1	O95841	489	CIS	PGC3_SCZ_NoUKB	BOTH	+,+	0.00047238	0.00047238	0.047124	metap	DECODE	0.0187846	1.76576	SCZ.Clozuk.2018	ANGPTL1	Transcriptome	BRAIN	TWAS	PsychENCODE	FUSION	0.20936		0.834		30545856	10.1126/science.aat8127	Gandal et all science	BRAIN
ANGPTL1	O95841	489	CIS	PGC3_SCZ_NoUKB	BOTH	+,+	0.00047238	0.00047238	0.047124	metap	DECODE	0.0187846	1.76576	Schizophrenia	ANGPTL1	Transcriptome	brain caudate nucleus	TWAS	Gtex	Fusion			0.643496		36319771	10.1038/s41593-022-01182-7	Benjamin KJM	brain caudate nucleus
ANGPTL1	O95841	489	CIS	PGC3_SCZ_NoUKB	BOTH	+,+	0.00164402	0.00090625	0.187392	UKBB_PPP	DECODE	0.0310786	3.38756	Bipolar disorder	ANGPTL1	Proteome	PLASMA	MR	INTERVAL	TwoSampleMR	0.0153173	0.0227378	0.500536		36280454	https://doi.org/10.1016/j.biopsych.2022.08.015	Lu et al Biol Psychiatry	BLOOD
ANGPTL1	O95841	489	CIS	PGC3_SCZ_NoUKB	BOTH	+,+	0.00164402	0.00090625	0.187392	UKBB_PPP	DECODE	0.0310786	3.38756	Bipolar disorder	ANGPTL1	Proteome	PLASMA	MR	AGES	TwoSampleMR	-0.0433458	0.052901	0.412573		36280454	https://doi.org/10.1016/j.biopsych.2022.08.015	Lu et al Biol Psychiatry	BLOOD
ANGPTL1	O95841	489	CIS	PGC3_SCZ_NoUKB	BOTH	+,+	0.00164402	0.00090625	0.187392	UKBB_PPP	DECODE	0.0310786	3.38756	Bipolar disorder	ANGPTL1	Proteome	PLASMA	MR	FENLAND	TwoSampleMR	0.0162991	0.0234762	0.487507		36280454	https://doi.org/10.1016/j.biopsych.2022.08.015	Lu et al Biol Psychiatry	BLOOD
ANGPTL1	O95841	489	CIS	PGC3_SCZ_NoUKB	BOTH	+,+	0.00164402	0.00090625	0.187392	UKBB_PPP	DECODE	0.0310786	3.38756	Major depressive disorder	ANGPTL1	Proteome	PLASMA	MR	INTERVAL	TwoSampleMR	0.0199536	0.0104408	0.0559903		36280454	https://doi.org/10.1016/j.biopsych.2022.08.015	Lu et al Biol Psychiatry	BLOOD
ANGPTL1	O95841	489	CIS	PGC3_SCZ_NoUKB	BOTH	+,+	0.00164402	0.00090625	0.187392	UKBB_PPP	DECODE	0.0310786	3.38756	Major depressive disorder	ANGPTL1	Proteome	PLASMA	MR	AGES	TwoSampleMR	-0.00307167	0.0242321	0.89913		36280454	https://doi.org/10.1016/j.biopsych.2022.08.015	Lu et al Biol Psychiatry	BLOOD
ANGPTL1	O95841	489	CIS	PGC3_SCZ_NoUKB	BOTH	+,+	0.00164402	0.00090625	0.187392	UKBB_PPP	DECODE	0.0310786	3.38756	Major depressive disorder	ANGPTL1	Proteome	PLASMA	MR	FENLAND	TwoSampleMR	0.0219843	0.0128255	0.0865093		36280454	https://doi.org/10.1016/j.biopsych.2022.08.015	Lu et al Biol Psychiatry	BLOOD
ANGPTL1	O95841	489	CIS	PGC3_SCZ_NoUKB	BOTH	+,+	0.00164402	0.00090625	0.187392	UKBB_PPP	DECODE	0.0310786	3.38756	Schizophrenia	ANGPTL1	Proteome	PLASMA	MR	INTERVAL	TwoSampleMR	0.0491954	0.0185615	0.00803963		36280454	https://doi.org/10.1016/j.biopsych.2022.08.015	Lu et al Biol Psychiatry	BLOOD
ANGPTL1	O95841	489	CIS	PGC3_SCZ_NoUKB	BOTH	+,+	0.00164402	0.00090625	0.187392	UKBB_PPP	DECODE	0.0310786	3.38756	Schizophrenia	ANGPTL1	Proteome	PLASMA	MR	AGES	TwoSampleMR	-0.00478151	0.043686	0.912844		36280454	https://doi.org/10.1016/j.biopsych.2022.08.015	Lu et al Biol Psychiatry	BLOOD
ANGPTL1	O95841	489	CIS	PGC3_SCZ_NoUKB	BOTH	+,+	0.00164402	0.00090625	0.187392	UKBB_PPP	DECODE	0.0310786	3.38756	Schizophrenia	ANGPTL1	Proteome	PLASMA	MR	FENLAND	TwoSampleMR	0.0319431	0.0197554	0.105893		36280454	https://doi.org/10.1016/j.biopsych.2022.08.015	Lu et al Biol Psychiatry	BLOOD
ANGPTL1	O95841	489	CIS	PGC3_SCZ_NoUKB	BOTH	+,+	0.00164402	0.00090625	0.187392	UKBB_PPP	DECODE	0.0310786	3.38756	SCZ_PGC3	ANGPTL1	Transcriptome	DLPFC	MR	CMC+GTEX	MendelianRandomization			0.922021		35460606	10.1016/j.ajhg.2022.04.004	Jiang eet all Am J Hum Genet	BRAIN
ANGPTL1	O95841	489	CIS	PGC3_SCZ_NoUKB	BOTH	+,+	0.00164402	0.00090625	0.187392	UKBB_PPP	DECODE	0.0310786	3.38756	SCZ_PGC3	ANGPTL1	Transcriptome	DLPFC	MR	CMC+GTEX	MendelianRandomization			0.921827		35460606	10.1016/j.ajhg.2022.04.004	Jiang eet all Am J Hum Genet	BRAIN
ANGPTL1	O95841	489	CIS	PGC3_SCZ_NoUKB	BOTH	+,+	0.00164402	0.00090625	0.187392	UKBB_PPP	DECODE	0.0310786	3.38756	SCZ_PGC3	ANGPTL1	Transcriptome	DLPFC	MR	CMC+GTEX	MendelianRandomization			0.955026		35460606	10.1016/j.ajhg.2022.04.004	Jiang eet all Am J Hum Genet	BRAIN
ANGPTL1	O95841	489	CIS	PGC3_SCZ_NoUKB	BOTH	+,+	0.00164402	0.00090625	0.187392	UKBB_PPP	DECODE	0.0310786	3.38756	SCZ_PGC3	ANGPTL1	Transcriptome	DLPFC	MR	CMC+GTEX	EMIC			0.914488		35460606	10.1016/j.ajhg.2022.04.004	Jiang eet all Am J Hum Genet	BRAIN
ANGPTL1	O95841	489	CIS	PGC3_SCZ_NoUKB	BOTH	+,+	0.00164402	0.00090625	0.187392	UKBB_PPP	DECODE	0.0310786	3.38756	BIP_2019_Stahl_etall	ANGPTL1	Transcriptome	DLPFC	MR	CMC+GTEX	MendelianRandomization			0.622584		35460606	10.1016/j.ajhg.2022.04.004	Jiang eet all Am J Hum Genet	BRAIN
ANGPTL1	O95841	489	CIS	PGC3_SCZ_NoUKB	BOTH	+,+	0.00164402	0.00090625	0.187392	UKBB_PPP	DECODE	0.0310786	3.38756	BIP_2019_Stahl_etall	ANGPTL1	Transcriptome	DLPFC	MR	CMC+GTEX	MendelianRandomization			0.619598		35460606	10.1016/j.ajhg.2022.04.004	Jiang eet all Am J Hum Genet	BRAIN
ANGPTL1	O95841	489	CIS	PGC3_SCZ_NoUKB	BOTH	+,+	0.00164402	0.00090625	0.187392	UKBB_PPP	DECODE	0.0310786	3.38756	BIP_2019_Stahl_etall	ANGPTL1	Transcriptome	DLPFC	MR	CMC+GTEX	MendelianRandomization			0.983098		35460606	10.1016/j.ajhg.2022.04.004	Jiang eet all Am J Hum Genet	BRAIN
ANGPTL1	O95841	489	CIS	PGC3_SCZ_NoUKB	BOTH	+,+	0.00164402	0.00090625	0.187392	UKBB_PPP	DECODE	0.0310786	3.38756	BIP_2019_Stahl_etall	ANGPTL1	Transcriptome	DLPFC	MR	CMC+GTEX	EMIC			0.515837		35460606	10.1016/j.ajhg.2022.04.004	Jiang eet all Am J Hum Genet	BRAIN
ANGPTL1	O95841	489	CIS	PGC3_SCZ_NoUKB	BOTH	+,+	0.00164402	0.00090625	0.187392	UKBB_PPP	DECODE	0.0310786	3.38756	Deepression_Wray_tall	ANGPTL1	Transcriptome	BRAIN DLPFC	MR	PsychENCODE	TwoSampleMR	-0.01	0.01	0.2		35296807	10.1038/s41380-022-01507-9	Deng et all Mol Psychiatry	BRAIN
ANGPTL1	O95841	489	CIS	PGC3_SCZ_NoUKB	BOTH	+,+	0.00164402	0.00090625	0.187392	UKBB_PPP	DECODE	0.0310786	3.38756	Deepression_Wray_tall	ANGPTL1	Proteiome	BLOOD	MR	AGES	TwoSampleMR	0	0.02	0.899		35296807	10.1038/s41380-022-01507-9	Deng et all Mol Psychiatry	BLOOD
ANGPTL1	O95841	489	CIS	PGC3_SCZ_NoUKB	BOTH	+,+	0.00164402	0.00090625	0.187392	UKBB_PPP	DECODE	0.0310786	3.38756	SCZ_PGC3	ANGPTL1	Transcriptome	DLPFC	SMR	CMC+GTEX	SMR	-0.0034208	0.026789	0.898391		35460606	10.1016/j.ajhg.2022.04.004	Jiang eet all Am J Hum Genet	BRAIN
ANGPTL1	O95841	489	CIS	PGC3_SCZ_NoUKB	BOTH	+,+	0.00164402	0.00090625	0.187392	UKBB_PPP	DECODE	0.0310786	3.38756	SCZ.Clozuk.2018	ANGPTL1	Transcriptome	BRAIN	SMR	PsychENCODE	SMR	0.00734018	0.0244836	0.764		30545856	10.1126/science.aat8127	Gandal et all science	BRAIN
ANGPTL1	O95841	489	CIS	PGC3_SCZ_NoUKB	BOTH	+,+	0.00164402	0.00090625	0.187392	UKBB_PPP	DECODE	0.0310786	3.38756	BD.PGC.ruderferCell2018	ANGPTL1	Transcriptome	BRAIN	SMR	PsychENCODE	SMR	0.00402809	0.0377088	0.914931		30545856	10.1126/science.aat8127	Gandal et all science	BRAIN
ANGPTL1	O95841	489	CIS	PGC3_SCZ_NoUKB	BOTH	+,+	0.00164402	0.00090625	0.187392	UKBB_PPP	DECODE	0.0310786	3.38756	MDD	ANGPTL1	Proteiome	BRAIN	SMR	BrainMeta	SMR	-0.013008	0.0101928	0.201884		37415601	10.3389/fgene.2023.1191264	Gedik et all Front Genet	BRAIN
ANGPTL1	O95841	489	CIS	PGC3_SCZ_NoUKB	BOTH	+,+	0.00164402	0.00090625	0.187392	UKBB_PPP	DECODE	0.0310786	3.38756	BIP	ANGPTL1	Proteiome	BRAIN	SMR	BrainMeta	SMR	-0.0119157	0.0222875	0.5929		37415601	10.3389/fgene.2023.1191264	Gedik et all Front Genet	BRAIN
ANGPTL1	O95841	489	CIS	PGC3_SCZ_NoUKB	BOTH	+,+	0.00164402	0.00090625	0.187392	UKBB_PPP	DECODE	0.0310786	3.38756	SCZ	ANGPTL1	Proteiome	BRAIN	SMR	BrainMeta	SMR	-0.00513164	0.0194059	0.791444		37415601	10.3389/fgene.2023.1191264	Gedik et all Front Genet	BRAIN
ANGPTL1	O95841	489	CIS	PGC3_SCZ_NoUKB	BOTH	+,+	0.00164402	0.00090625	0.187392	UKBB_PPP	DECODE	0.0310786	3.38756	SCZ	ANGPTL1	Proteiome	BLOOD	SMR	deCODE	SMR	0.0313262	0.11849	0.791487		37415601	10.3389/fgene.2023.1191264	Gedik et all Front Genet	BLOOD
ANGPTL1	O95841	489	CIS	PGC3_SCZ_NoUKB	BOTH	+,+	0.00164402	0.00090625	0.187392	UKBB_PPP	DECODE	0.0310786	3.38756	SCZ	ANGPTL1	Proteiome	BLOOD	SMR	deCODE	SMR	0.0602087	0.0255718	0.018548		37415601	10.3389/fgene.2023.1191264	Gedik et all Front Genet	BLOOD
ANGPTL1	O95841	489	CIS	PGC3_SCZ_NoUKB	BOTH	+,+	0.00164402	0.00090625	0.187392	UKBB_PPP	DECODE	0.0310786	3.38756	MDD	ANGPTL1	Proteiome	BLOOD	SMR	deCODE	SMR	0.0794078	0.0625319	0.204129		37415601	10.3389/fgene.2023.1191264	Gedik et all Front Genet	BLOOD
ANGPTL1	O95841	489	CIS	PGC3_SCZ_NoUKB	BOTH	+,+	0.00164402	0.00090625	0.187392	UKBB_PPP	DECODE	0.0310786	3.38756	MDD	ANGPTL1	Proteiome	BLOOD	SMR	deCODE	SMR	0.0387802	0.0142896	0.00664986		37415601	10.3389/fgene.2023.1191264	Gedik et all Front Genet	BLOOD
ANGPTL1	O95841	489	CIS	PGC3_SCZ_NoUKB	BOTH	+,+	0.00164402	0.00090625	0.187392	UKBB_PPP	DECODE	0.0310786	3.38756	BIP	ANGPTL1	Proteiome	BLOOD	SMR	deCODE	SMR	0.07274	0.136174	0.593223		37415601	10.3389/fgene.2023.1191264	Gedik et all Front Genet	BLOOD
ANGPTL1	O95841	489	CIS	PGC3_SCZ_NoUKB	BOTH	+,+	0.00164402	0.00090625	0.187392	UKBB_PPP	DECODE	0.0310786	3.38756	BIP	ANGPTL1	Proteiome	BLOOD	SMR	deCODE	SMR	0.0328168	0.0305063	0.282044		37415601	10.3389/fgene.2023.1191264	Gedik et all Front Genet	BLOOD
ANGPTL1	O95841	489	CIS	PGC3_SCZ_NoUKB	BOTH	+,+	0.00164402	0.00090625	0.187392	UKBB_PPP	DECODE	0.0310786	3.38756	SCZ	ANGPTL1	Transcriptome	BRAIN_DLPFC	TWAS	CMC	FUSION	-0.03356		0.973		31691811	10.1093/hmg/ddz253	Hall et al Hum Mol Genet	BRAIN
ANGPTL1	O95841	489	CIS	PGC3_SCZ_NoUKB	BOTH	+,+	0.00164402	0.00090625	0.187392	UKBB_PPP	DECODE	0.0310786	3.38756	SCZ.Clozuk.2018	ANGPTL1	Transcriptome	BRAIN	TWAS	PsychENCODE	FUSION	0.20936		0.834		30545856	10.1126/science.aat8127	Gandal et all science	BRAIN
ANGPTL1	O95841	489	CIS	PGC3_SCZ_NoUKB	BOTH	+,+	0.00164402	0.00090625	0.187392	UKBB_PPP	DECODE	0.0310786	3.38756	Schizophrenia	ANGPTL1	Transcriptome	brain caudate nucleus	TWAS	Gtex	Fusion			0.643496		36319771	10.1038/s41593-022-01182-7	Benjamin KJM	brain caudate nucleus
ANGPTL1	O95841	489	CIS	BIP_PGC3_noukb	BOTH	+,+	0.242152	0.122987	0.526973	DECODE	UKBB_PPP	0.673099	459.727	Bipolar disorder	ANGPTL1	Proteome	PLASMA	MR	INTERVAL	TwoSampleMR	0.0153173	0.0227378	0.500536		36280454	https://doi.org/10.1016/j.biopsych.2022.08.015	Lu et al Biol Psychiatry	BLOOD
ANGPTL1	O95841	489	CIS	BIP_PGC3_noukb	BOTH	+,+	0.242152	0.122987	0.526973	DECODE	UKBB_PPP	0.673099	459.727	Bipolar disorder	ANGPTL1	Proteome	PLASMA	MR	AGES	TwoSampleMR	-0.0433458	0.052901	0.412573		36280454	https://doi.org/10.1016/j.biopsych.2022.08.015	Lu et al Biol Psychiatry	BLOOD
ANGPTL1	O95841	489	CIS	BIP_PGC3_noukb	BOTH	+,+	0.242152	0.122987	0.526973	DECODE	UKBB_PPP	0.673099	459.727	Bipolar disorder	ANGPTL1	Proteome	PLASMA	MR	FENLAND	TwoSampleMR	0.0162991	0.0234762	0.487507		36280454	https://doi.org/10.1016/j.biopsych.2022.08.015	Lu et al Biol Psychiatry	BLOOD
ANGPTL1	O95841	489	CIS	BIP_PGC3_noukb	BOTH	+,+	0.242152	0.122987	0.526973	DECODE	UKBB_PPP	0.673099	459.727	Major depressive disorder	ANGPTL1	Proteome	PLASMA	MR	INTERVAL	TwoSampleMR	0.0199536	0.0104408	0.0559903		36280454	https://doi.org/10.1016/j.biopsych.2022.08.015	Lu et al Biol Psychiatry	BLOOD
ANGPTL1	O95841	489	CIS	BIP_PGC3_noukb	BOTH	+,+	0.242152	0.122987	0.526973	DECODE	UKBB_PPP	0.673099	459.727	Major depressive disorder	ANGPTL1	Proteome	PLASMA	MR	AGES	TwoSampleMR	-0.00307167	0.0242321	0.89913		36280454	https://doi.org/10.1016/j.biopsych.2022.08.015	Lu et al Biol Psychiatry	BLOOD
ANGPTL1	O95841	489	CIS	BIP_PGC3_noukb	BOTH	+,+	0.242152	0.122987	0.526973	DECODE	UKBB_PPP	0.673099	459.727	Major depressive disorder	ANGPTL1	Proteome	PLASMA	MR	FENLAND	TwoSampleMR	0.0219843	0.0128255	0.0865093		36280454	https://doi.org/10.1016/j.biopsych.2022.08.015	Lu et al Biol Psychiatry	BLOOD
ANGPTL1	O95841	489	CIS	BIP_PGC3_noukb	BOTH	+,+	0.242152	0.122987	0.526973	DECODE	UKBB_PPP	0.673099	459.727	Schizophrenia	ANGPTL1	Proteome	PLASMA	MR	INTERVAL	TwoSampleMR	0.0491954	0.0185615	0.00803963		36280454	https://doi.org/10.1016/j.biopsych.2022.08.015	Lu et al Biol Psychiatry	BLOOD
ANGPTL1	O95841	489	CIS	BIP_PGC3_noukb	BOTH	+,+	0.242152	0.122987	0.526973	DECODE	UKBB_PPP	0.673099	459.727	Schizophrenia	ANGPTL1	Proteome	PLASMA	MR	AGES	TwoSampleMR	-0.00478151	0.043686	0.912844		36280454	https://doi.org/10.1016/j.biopsych.2022.08.015	Lu et al Biol Psychiatry	BLOOD
ANGPTL1	O95841	489	CIS	BIP_PGC3_noukb	BOTH	+,+	0.242152	0.122987	0.526973	DECODE	UKBB_PPP	0.673099	459.727	Schizophrenia	ANGPTL1	Proteome	PLASMA	MR	FENLAND	TwoSampleMR	0.0319431	0.0197554	0.105893		36280454	https://doi.org/10.1016/j.biopsych.2022.08.015	Lu et al Biol Psychiatry	BLOOD
ANGPTL1	O95841	489	CIS	BIP_PGC3_noukb	BOTH	+,+	0.242152	0.122987	0.526973	DECODE	UKBB_PPP	0.673099	459.727	SCZ_PGC3	ANGPTL1	Transcriptome	DLPFC	MR	CMC+GTEX	MendelianRandomization			0.922021		35460606	10.1016/j.ajhg.2022.04.004	Jiang eet all Am J Hum Genet	BRAIN
ANGPTL1	O95841	489	CIS	BIP_PGC3_noukb	BOTH	+,+	0.242152	0.122987	0.526973	DECODE	UKBB_PPP	0.673099	459.727	SCZ_PGC3	ANGPTL1	Transcriptome	DLPFC	MR	CMC+GTEX	MendelianRandomization			0.921827		35460606	10.1016/j.ajhg.2022.04.004	Jiang eet all Am J Hum Genet	BRAIN
ANGPTL1	O95841	489	CIS	BIP_PGC3_noukb	BOTH	+,+	0.242152	0.122987	0.526973	DECODE	UKBB_PPP	0.673099	459.727	SCZ_PGC3	ANGPTL1	Transcriptome	DLPFC	MR	CMC+GTEX	MendelianRandomization			0.955026		35460606	10.1016/j.ajhg.2022.04.004	Jiang eet all Am J Hum Genet	BRAIN
ANGPTL1	O95841	489	CIS	BIP_PGC3_noukb	BOTH	+,+	0.242152	0.122987	0.526973	DECODE	UKBB_PPP	0.673099	459.727	SCZ_PGC3	ANGPTL1	Transcriptome	DLPFC	MR	CMC+GTEX	EMIC			0.914488		35460606	10.1016/j.ajhg.2022.04.004	Jiang eet all Am J Hum Genet	BRAIN
ANGPTL1	O95841	489	CIS	BIP_PGC3_noukb	BOTH	+,+	0.242152	0.122987	0.526973	DECODE	UKBB_PPP	0.673099	459.727	BIP_2019_Stahl_etall	ANGPTL1	Transcriptome	DLPFC	MR	CMC+GTEX	MendelianRandomization			0.622584		35460606	10.1016/j.ajhg.2022.04.004	Jiang eet all Am J Hum Genet	BRAIN
ANGPTL1	O95841	489	CIS	BIP_PGC3_noukb	BOTH	+,+	0.242152	0.122987	0.526973	DECODE	UKBB_PPP	0.673099	459.727	BIP_2019_Stahl_etall	ANGPTL1	Transcriptome	DLPFC	MR	CMC+GTEX	MendelianRandomization			0.619598		35460606	10.1016/j.ajhg.2022.04.004	Jiang eet all Am J Hum Genet	BRAIN
ANGPTL1	O95841	489	CIS	BIP_PGC3_noukb	BOTH	+,+	0.242152	0.122987	0.526973	DECODE	UKBB_PPP	0.673099	459.727	BIP_2019_Stahl_etall	ANGPTL1	Transcriptome	DLPFC	MR	CMC+GTEX	MendelianRandomization			0.983098		35460606	10.1016/j.ajhg.2022.04.004	Jiang eet all Am J Hum Genet	BRAIN
ANGPTL1	O95841	489	CIS	BIP_PGC3_noukb	BOTH	+,+	0.242152	0.122987	0.526973	DECODE	UKBB_PPP	0.673099	459.727	BIP_2019_Stahl_etall	ANGPTL1	Transcriptome	DLPFC	MR	CMC+GTEX	EMIC			0.515837		35460606	10.1016/j.ajhg.2022.04.004	Jiang eet all Am J Hum Genet	BRAIN
ANGPTL1	O95841	489	CIS	BIP_PGC3_noukb	BOTH	+,+	0.242152	0.122987	0.526973	DECODE	UKBB_PPP	0.673099	459.727	Deepression_Wray_tall	ANGPTL1	Transcriptome	BRAIN DLPFC	MR	PsychENCODE	TwoSampleMR	-0.01	0.01	0.2		35296807	10.1038/s41380-022-01507-9	Deng et all Mol Psychiatry	BRAIN
ANGPTL1	O95841	489	CIS	BIP_PGC3_noukb	BOTH	+,+	0.242152	0.122987	0.526973	DECODE	UKBB_PPP	0.673099	459.727	Deepression_Wray_tall	ANGPTL1	Proteiome	BLOOD	MR	AGES	TwoSampleMR	0	0.02	0.899		35296807	10.1038/s41380-022-01507-9	Deng et all Mol Psychiatry	BLOOD
ANGPTL1	O95841	489	CIS	BIP_PGC3_noukb	BOTH	+,+	0.242152	0.122987	0.526973	DECODE	UKBB_PPP	0.673099	459.727	SCZ_PGC3	ANGPTL1	Transcriptome	DLPFC	SMR	CMC+GTEX	SMR	-0.0034208	0.026789	0.898391		35460606	10.1016/j.ajhg.2022.04.004	Jiang eet all Am J Hum Genet	BRAIN
ANGPTL1	O95841	489	CIS	BIP_PGC3_noukb	BOTH	+,+	0.242152	0.122987	0.526973	DECODE	UKBB_PPP	0.673099	459.727	SCZ.Clozuk.2018	ANGPTL1	Transcriptome	BRAIN	SMR	PsychENCODE	SMR	0.00734018	0.0244836	0.764		30545856	10.1126/science.aat8127	Gandal et all science	BRAIN
ANGPTL1	O95841	489	CIS	BIP_PGC3_noukb	BOTH	+,+	0.242152	0.122987	0.526973	DECODE	UKBB_PPP	0.673099	459.727	BD.PGC.ruderferCell2018	ANGPTL1	Transcriptome	BRAIN	SMR	PsychENCODE	SMR	0.00402809	0.0377088	0.914931		30545856	10.1126/science.aat8127	Gandal et all science	BRAIN
ANGPTL1	O95841	489	CIS	BIP_PGC3_noukb	BOTH	+,+	0.242152	0.122987	0.526973	DECODE	UKBB_PPP	0.673099	459.727	MDD	ANGPTL1	Proteiome	BRAIN	SMR	BrainMeta	SMR	-0.013008	0.0101928	0.201884		37415601	10.3389/fgene.2023.1191264	Gedik et all Front Genet	BRAIN
ANGPTL1	O95841	489	CIS	BIP_PGC3_noukb	BOTH	+,+	0.242152	0.122987	0.526973	DECODE	UKBB_PPP	0.673099	459.727	BIP	ANGPTL1	Proteiome	BRAIN	SMR	BrainMeta	SMR	-0.0119157	0.0222875	0.5929		37415601	10.3389/fgene.2023.1191264	Gedik et all Front Genet	BRAIN
ANGPTL1	O95841	489	CIS	BIP_PGC3_noukb	BOTH	+,+	0.242152	0.122987	0.526973	DECODE	UKBB_PPP	0.673099	459.727	SCZ	ANGPTL1	Proteiome	BRAIN	SMR	BrainMeta	SMR	-0.00513164	0.0194059	0.791444		37415601	10.3389/fgene.2023.1191264	Gedik et all Front Genet	BRAIN
ANGPTL1	O95841	489	CIS	BIP_PGC3_noukb	BOTH	+,+	0.242152	0.122987	0.526973	DECODE	UKBB_PPP	0.673099	459.727	SCZ	ANGPTL1	Proteiome	BLOOD	SMR	deCODE	SMR	0.0313262	0.11849	0.791487		37415601	10.3389/fgene.2023.1191264	Gedik et all Front Genet	BLOOD
ANGPTL1	O95841	489	CIS	BIP_PGC3_noukb	BOTH	+,+	0.242152	0.122987	0.526973	DECODE	UKBB_PPP	0.673099	459.727	SCZ	ANGPTL1	Proteiome	BLOOD	SMR	deCODE	SMR	0.0602087	0.0255718	0.018548		37415601	10.3389/fgene.2023.1191264	Gedik et all Front Genet	BLOOD
ANGPTL1	O95841	489	CIS	BIP_PGC3_noukb	BOTH	+,+	0.242152	0.122987	0.526973	DECODE	UKBB_PPP	0.673099	459.727	MDD	ANGPTL1	Proteiome	BLOOD	SMR	deCODE	SMR	0.0794078	0.0625319	0.204129		37415601	10.3389/fgene.2023.1191264	Gedik et all Front Genet	BLOOD
ANGPTL1	O95841	489	CIS	BIP_PGC3_noukb	BOTH	+,+	0.242152	0.122987	0.526973	DECODE	UKBB_PPP	0.673099	459.727	MDD	ANGPTL1	Proteiome	BLOOD	SMR	deCODE	SMR	0.0387802	0.0142896	0.00664986		37415601	10.3389/fgene.2023.1191264	Gedik et all Front Genet	BLOOD
ANGPTL1	O95841	489	CIS	BIP_PGC3_noukb	BOTH	+,+	0.242152	0.122987	0.526973	DECODE	UKBB_PPP	0.673099	459.727	BIP	ANGPTL1	Proteiome	BLOOD	SMR	deCODE	SMR	0.07274	0.136174	0.593223		37415601	10.3389/fgene.2023.1191264	Gedik et all Front Genet	BLOOD
ANGPTL1	O95841	489	CIS	BIP_PGC3_noukb	BOTH	+,+	0.242152	0.122987	0.526973	DECODE	UKBB_PPP	0.673099	459.727	BIP	ANGPTL1	Proteiome	BLOOD	SMR	deCODE	SMR	0.0328168	0.0305063	0.282044		37415601	10.3389/fgene.2023.1191264	Gedik et all Front Genet	BLOOD
ANGPTL1	O95841	489	CIS	BIP_PGC3_noukb	BOTH	+,+	0.242152	0.122987	0.526973	DECODE	UKBB_PPP	0.673099	459.727	SCZ	ANGPTL1	Transcriptome	BRAIN_DLPFC	TWAS	CMC	FUSION	-0.03356		0.973		31691811	10.1093/hmg/ddz253	Hall et al Hum Mol Genet	BRAIN
ANGPTL1	O95841	489	CIS	BIP_PGC3_noukb	BOTH	+,+	0.242152	0.122987	0.526973	DECODE	UKBB_PPP	0.673099	459.727	SCZ.Clozuk.2018	ANGPTL1	Transcriptome	BRAIN	TWAS	PsychENCODE	FUSION	0.20936		0.834		30545856	10.1126/science.aat8127	Gandal et all science	BRAIN
ANGPTL1	O95841	489	CIS	BIP_PGC3_noukb	BOTH	+,+	0.242152	0.122987	0.526973	DECODE	UKBB_PPP	0.673099	459.727	Schizophrenia	ANGPTL1	Transcriptome	brain caudate nucleus	TWAS	Gtex	Fusion			0.643496		36319771	10.1038/s41593-022-01182-7	Benjamin KJM	brain caudate nucleus
ANGPTL1	O95841	489	CIS	BIP_PGC3_noukb	BOTH	+,+	0.472751	0.324225	0.526973	DECODE	UKBB_PPP	0.973456	1211.95	Bipolar disorder	ANGPTL1	Proteome	PLASMA	MR	INTERVAL	TwoSampleMR	0.0153173	0.0227378	0.500536		36280454	https://doi.org/10.1016/j.biopsych.2022.08.015	Lu et al Biol Psychiatry	BLOOD
ANGPTL1	O95841	489	CIS	BIP_PGC3_noukb	BOTH	+,+	0.472751	0.324225	0.526973	DECODE	UKBB_PPP	0.973456	1211.95	Bipolar disorder	ANGPTL1	Proteome	PLASMA	MR	AGES	TwoSampleMR	-0.0433458	0.052901	0.412573		36280454	https://doi.org/10.1016/j.biopsych.2022.08.015	Lu et al Biol Psychiatry	BLOOD
ANGPTL1	O95841	489	CIS	BIP_PGC3_noukb	BOTH	+,+	0.472751	0.324225	0.526973	DECODE	UKBB_PPP	0.973456	1211.95	Bipolar disorder	ANGPTL1	Proteome	PLASMA	MR	FENLAND	TwoSampleMR	0.0162991	0.0234762	0.487507		36280454	https://doi.org/10.1016/j.biopsych.2022.08.015	Lu et al Biol Psychiatry	BLOOD
ANGPTL1	O95841	489	CIS	BIP_PGC3_noukb	BOTH	+,+	0.472751	0.324225	0.526973	DECODE	UKBB_PPP	0.973456	1211.95	Major depressive disorder	ANGPTL1	Proteome	PLASMA	MR	INTERVAL	TwoSampleMR	0.0199536	0.0104408	0.0559903		36280454	https://doi.org/10.1016/j.biopsych.2022.08.015	Lu et al Biol Psychiatry	BLOOD
ANGPTL1	O95841	489	CIS	BIP_PGC3_noukb	BOTH	+,+	0.472751	0.324225	0.526973	DECODE	UKBB_PPP	0.973456	1211.95	Major depressive disorder	ANGPTL1	Proteome	PLASMA	MR	AGES	TwoSampleMR	-0.00307167	0.0242321	0.89913		36280454	https://doi.org/10.1016/j.biopsych.2022.08.015	Lu et al Biol Psychiatry	BLOOD
ANGPTL1	O95841	489	CIS	BIP_PGC3_noukb	BOTH	+,+	0.472751	0.324225	0.526973	DECODE	UKBB_PPP	0.973456	1211.95	Major depressive disorder	ANGPTL1	Proteome	PLASMA	MR	FENLAND	TwoSampleMR	0.0219843	0.0128255	0.0865093		36280454	https://doi.org/10.1016/j.biopsych.2022.08.015	Lu et al Biol Psychiatry	BLOOD
ANGPTL1	O95841	489	CIS	BIP_PGC3_noukb	BOTH	+,+	0.472751	0.324225	0.526973	DECODE	UKBB_PPP	0.973456	1211.95	Schizophrenia	ANGPTL1	Proteome	PLASMA	MR	INTERVAL	TwoSampleMR	0.0491954	0.0185615	0.00803963		36280454	https://doi.org/10.1016/j.biopsych.2022.08.015	Lu et al Biol Psychiatry	BLOOD
ANGPTL1	O95841	489	CIS	BIP_PGC3_noukb	BOTH	+,+	0.472751	0.324225	0.526973	DECODE	UKBB_PPP	0.973456	1211.95	Schizophrenia	ANGPTL1	Proteome	PLASMA	MR	AGES	TwoSampleMR	-0.00478151	0.043686	0.912844		36280454	https://doi.org/10.1016/j.biopsych.2022.08.015	Lu et al Biol Psychiatry	BLOOD
ANGPTL1	O95841	489	CIS	BIP_PGC3_noukb	BOTH	+,+	0.472751	0.324225	0.526973	DECODE	UKBB_PPP	0.973456	1211.95	Schizophrenia	ANGPTL1	Proteome	PLASMA	MR	FENLAND	TwoSampleMR	0.0319431	0.0197554	0.105893		36280454	https://doi.org/10.1016/j.biopsych.2022.08.015	Lu et al Biol Psychiatry	BLOOD
ANGPTL1	O95841	489	CIS	BIP_PGC3_noukb	BOTH	+,+	0.472751	0.324225	0.526973	DECODE	UKBB_PPP	0.973456	1211.95	SCZ_PGC3	ANGPTL1	Transcriptome	DLPFC	MR	CMC+GTEX	MendelianRandomization			0.922021		35460606	10.1016/j.ajhg.2022.04.004	Jiang eet all Am J Hum Genet	BRAIN
ANGPTL1	O95841	489	CIS	BIP_PGC3_noukb	BOTH	+,+	0.472751	0.324225	0.526973	DECODE	UKBB_PPP	0.973456	1211.95	SCZ_PGC3	ANGPTL1	Transcriptome	DLPFC	MR	CMC+GTEX	MendelianRandomization			0.921827		35460606	10.1016/j.ajhg.2022.04.004	Jiang eet all Am J Hum Genet	BRAIN
ANGPTL1	O95841	489	CIS	BIP_PGC3_noukb	BOTH	+,+	0.472751	0.324225	0.526973	DECODE	UKBB_PPP	0.973456	1211.95	SCZ_PGC3	ANGPTL1	Transcriptome	DLPFC	MR	CMC+GTEX	MendelianRandomization			0.955026		35460606	10.1016/j.ajhg.2022.04.004	Jiang eet all Am J Hum Genet	BRAIN
ANGPTL1	O95841	489	CIS	BIP_PGC3_noukb	BOTH	+,+	0.472751	0.324225	0.526973	DECODE	UKBB_PPP	0.973456	1211.95	SCZ_PGC3	ANGPTL1	Transcriptome	DLPFC	MR	CMC+GTEX	EMIC			0.914488		35460606	10.1016/j.ajhg.2022.04.004	Jiang eet all Am J Hum Genet	BRAIN
ANGPTL1	O95841	489	CIS	BIP_PGC3_noukb	BOTH	+,+	0.472751	0.324225	0.526973	DECODE	UKBB_PPP	0.973456	1211.95	BIP_2019_Stahl_etall	ANGPTL1	Transcriptome	DLPFC	MR	CMC+GTEX	MendelianRandomization			0.622584		35460606	10.1016/j.ajhg.2022.04.004	Jiang eet all Am J Hum Genet	BRAIN
ANGPTL1	O95841	489	CIS	BIP_PGC3_noukb	BOTH	+,+	0.472751	0.324225	0.526973	DECODE	UKBB_PPP	0.973456	1211.95	BIP_2019_Stahl_etall	ANGPTL1	Transcriptome	DLPFC	MR	CMC+GTEX	MendelianRandomization			0.619598		35460606	10.1016/j.ajhg.2022.04.004	Jiang eet all Am J Hum Genet	BRAIN
ANGPTL1	O95841	489	CIS	BIP_PGC3_noukb	BOTH	+,+	0.472751	0.324225	0.526973	DECODE	UKBB_PPP	0.973456	1211.95	BIP_2019_Stahl_etall	ANGPTL1	Transcriptome	DLPFC	MR	CMC+GTEX	MendelianRandomization			0.983098		35460606	10.1016/j.ajhg.2022.04.004	Jiang eet all Am J Hum Genet	BRAIN
ANGPTL1	O95841	489	CIS	BIP_PGC3_noukb	BOTH	+,+	0.472751	0.324225	0.526973	DECODE	UKBB_PPP	0.973456	1211.95	BIP_2019_Stahl_etall	ANGPTL1	Transcriptome	DLPFC	MR	CMC+GTEX	EMIC			0.515837		35460606	10.1016/j.ajhg.2022.04.004	Jiang eet all Am J Hum Genet	BRAIN
ANGPTL1	O95841	489	CIS	BIP_PGC3_noukb	BOTH	+,+	0.472751	0.324225	0.526973	DECODE	UKBB_PPP	0.973456	1211.95	Deepression_Wray_tall	ANGPTL1	Transcriptome	BRAIN DLPFC	MR	PsychENCODE	TwoSampleMR	-0.01	0.01	0.2		35296807	10.1038/s41380-022-01507-9	Deng et all Mol Psychiatry	BRAIN
ANGPTL1	O95841	489	CIS	BIP_PGC3_noukb	BOTH	+,+	0.472751	0.324225	0.526973	DECODE	UKBB_PPP	0.973456	1211.95	Deepression_Wray_tall	ANGPTL1	Proteiome	BLOOD	MR	AGES	TwoSampleMR	0	0.02	0.899		35296807	10.1038/s41380-022-01507-9	Deng et all Mol Psychiatry	BLOOD
ANGPTL1	O95841	489	CIS	BIP_PGC3_noukb	BOTH	+,+	0.472751	0.324225	0.526973	DECODE	UKBB_PPP	0.973456	1211.95	SCZ_PGC3	ANGPTL1	Transcriptome	DLPFC	SMR	CMC+GTEX	SMR	-0.0034208	0.026789	0.898391		35460606	10.1016/j.ajhg.2022.04.004	Jiang eet all Am J Hum Genet	BRAIN
ANGPTL1	O95841	489	CIS	BIP_PGC3_noukb	BOTH	+,+	0.472751	0.324225	0.526973	DECODE	UKBB_PPP	0.973456	1211.95	SCZ.Clozuk.2018	ANGPTL1	Transcriptome	BRAIN	SMR	PsychENCODE	SMR	0.00734018	0.0244836	0.764		30545856	10.1126/science.aat8127	Gandal et all science	BRAIN
ANGPTL1	O95841	489	CIS	BIP_PGC3_noukb	BOTH	+,+	0.472751	0.324225	0.526973	DECODE	UKBB_PPP	0.973456	1211.95	BD.PGC.ruderferCell2018	ANGPTL1	Transcriptome	BRAIN	SMR	PsychENCODE	SMR	0.00402809	0.0377088	0.914931		30545856	10.1126/science.aat8127	Gandal et all science	BRAIN
ANGPTL1	O95841	489	CIS	BIP_PGC3_noukb	BOTH	+,+	0.472751	0.324225	0.526973	DECODE	UKBB_PPP	0.973456	1211.95	MDD	ANGPTL1	Proteiome	BRAIN	SMR	BrainMeta	SMR	-0.013008	0.0101928	0.201884		37415601	10.3389/fgene.2023.1191264	Gedik et all Front Genet	BRAIN
ANGPTL1	O95841	489	CIS	BIP_PGC3_noukb	BOTH	+,+	0.472751	0.324225	0.526973	DECODE	UKBB_PPP	0.973456	1211.95	BIP	ANGPTL1	Proteiome	BRAIN	SMR	BrainMeta	SMR	-0.0119157	0.0222875	0.5929		37415601	10.3389/fgene.2023.1191264	Gedik et all Front Genet	BRAIN
ANGPTL1	O95841	489	CIS	BIP_PGC3_noukb	BOTH	+,+	0.472751	0.324225	0.526973	DECODE	UKBB_PPP	0.973456	1211.95	SCZ	ANGPTL1	Proteiome	BRAIN	SMR	BrainMeta	SMR	-0.00513164	0.0194059	0.791444		37415601	10.3389/fgene.2023.1191264	Gedik et all Front Genet	BRAIN
ANGPTL1	O95841	489	CIS	BIP_PGC3_noukb	BOTH	+,+	0.472751	0.324225	0.526973	DECODE	UKBB_PPP	0.973456	1211.95	SCZ	ANGPTL1	Proteiome	BLOOD	SMR	deCODE	SMR	0.0313262	0.11849	0.791487		37415601	10.3389/fgene.2023.1191264	Gedik et all Front Genet	BLOOD
ANGPTL1	O95841	489	CIS	BIP_PGC3_noukb	BOTH	+,+	0.472751	0.324225	0.526973	DECODE	UKBB_PPP	0.973456	1211.95	SCZ	ANGPTL1	Proteiome	BLOOD	SMR	deCODE	SMR	0.0602087	0.0255718	0.018548		37415601	10.3389/fgene.2023.1191264	Gedik et all Front Genet	BLOOD
ANGPTL1	O95841	489	CIS	BIP_PGC3_noukb	BOTH	+,+	0.472751	0.324225	0.526973	DECODE	UKBB_PPP	0.973456	1211.95	MDD	ANGPTL1	Proteiome	BLOOD	SMR	deCODE	SMR	0.0794078	0.0625319	0.204129		37415601	10.3389/fgene.2023.1191264	Gedik et all Front Genet	BLOOD
ANGPTL1	O95841	489	CIS	BIP_PGC3_noukb	BOTH	+,+	0.472751	0.324225	0.526973	DECODE	UKBB_PPP	0.973456	1211.95	MDD	ANGPTL1	Proteiome	BLOOD	SMR	deCODE	SMR	0.0387802	0.0142896	0.00664986		37415601	10.3389/fgene.2023.1191264	Gedik et all Front Genet	BLOOD
ANGPTL1	O95841	489	CIS	BIP_PGC3_noukb	BOTH	+,+	0.472751	0.324225	0.526973	DECODE	UKBB_PPP	0.973456	1211.95	BIP	ANGPTL1	Proteiome	BLOOD	SMR	deCODE	SMR	0.07274	0.136174	0.593223		37415601	10.3389/fgene.2023.1191264	Gedik et all Front Genet	BLOOD
ANGPTL1	O95841	489	CIS	BIP_PGC3_noukb	BOTH	+,+	0.472751	0.324225	0.526973	DECODE	UKBB_PPP	0.973456	1211.95	BIP	ANGPTL1	Proteiome	BLOOD	SMR	deCODE	SMR	0.0328168	0.0305063	0.282044		37415601	10.3389/fgene.2023.1191264	Gedik et all Front Genet	BLOOD
ANGPTL1	O95841	489	CIS	BIP_PGC3_noukb	BOTH	+,+	0.472751	0.324225	0.526973	DECODE	UKBB_PPP	0.973456	1211.95	SCZ	ANGPTL1	Transcriptome	BRAIN_DLPFC	TWAS	CMC	FUSION	-0.03356		0.973		31691811	10.1093/hmg/ddz253	Hall et al Hum Mol Genet	BRAIN
ANGPTL1	O95841	489	CIS	BIP_PGC3_noukb	BOTH	+,+	0.472751	0.324225	0.526973	DECODE	UKBB_PPP	0.973456	1211.95	SCZ.Clozuk.2018	ANGPTL1	Transcriptome	BRAIN	TWAS	PsychENCODE	FUSION	0.20936		0.834		30545856	10.1126/science.aat8127	Gandal et all science	BRAIN
ANGPTL1	O95841	489	CIS	BIP_PGC3_noukb	BOTH	+,+	0.472751	0.324225	0.526973	DECODE	UKBB_PPP	0.973456	1211.95	Schizophrenia	ANGPTL1	Transcriptome	brain caudate nucleus	TWAS	Gtex	Fusion			0.643496		36319771	10.1038/s41593-022-01182-7	Benjamin KJM	brain caudate nucleus
ANGPTL1	O95841	489	CIS	Depression_iPSYCH_2023	BOTH	+,+	0.665314	0.468285	0.665314	DECODE	metap	1.18514	1750.45	Bipolar disorder	ANGPTL1	Proteome	PLASMA	MR	INTERVAL	TwoSampleMR	0.0153173	0.0227378	0.500536		36280454	https://doi.org/10.1016/j.biopsych.2022.08.015	Lu et al Biol Psychiatry	BLOOD
ANGPTL1	O95841	489	CIS	Depression_iPSYCH_2023	BOTH	+,+	0.665314	0.468285	0.665314	DECODE	metap	1.18514	1750.45	Bipolar disorder	ANGPTL1	Proteome	PLASMA	MR	AGES	TwoSampleMR	-0.0433458	0.052901	0.412573		36280454	https://doi.org/10.1016/j.biopsych.2022.08.015	Lu et al Biol Psychiatry	BLOOD
ANGPTL1	O95841	489	CIS	Depression_iPSYCH_2023	BOTH	+,+	0.665314	0.468285	0.665314	DECODE	metap	1.18514	1750.45	Bipolar disorder	ANGPTL1	Proteome	PLASMA	MR	FENLAND	TwoSampleMR	0.0162991	0.0234762	0.487507		36280454	https://doi.org/10.1016/j.biopsych.2022.08.015	Lu et al Biol Psychiatry	BLOOD
ANGPTL1	O95841	489	CIS	Depression_iPSYCH_2023	BOTH	+,+	0.665314	0.468285	0.665314	DECODE	metap	1.18514	1750.45	Major depressive disorder	ANGPTL1	Proteome	PLASMA	MR	INTERVAL	TwoSampleMR	0.0199536	0.0104408	0.0559903		36280454	https://doi.org/10.1016/j.biopsych.2022.08.015	Lu et al Biol Psychiatry	BLOOD
ANGPTL1	O95841	489	CIS	Depression_iPSYCH_2023	BOTH	+,+	0.665314	0.468285	0.665314	DECODE	metap	1.18514	1750.45	Major depressive disorder	ANGPTL1	Proteome	PLASMA	MR	AGES	TwoSampleMR	-0.00307167	0.0242321	0.89913		36280454	https://doi.org/10.1016/j.biopsych.2022.08.015	Lu et al Biol Psychiatry	BLOOD
ANGPTL1	O95841	489	CIS	Depression_iPSYCH_2023	BOTH	+,+	0.665314	0.468285	0.665314	DECODE	metap	1.18514	1750.45	Major depressive disorder	ANGPTL1	Proteome	PLASMA	MR	FENLAND	TwoSampleMR	0.0219843	0.0128255	0.0865093		36280454	https://doi.org/10.1016/j.biopsych.2022.08.015	Lu et al Biol Psychiatry	BLOOD
ANGPTL1	O95841	489	CIS	Depression_iPSYCH_2023	BOTH	+,+	0.665314	0.468285	0.665314	DECODE	metap	1.18514	1750.45	Schizophrenia	ANGPTL1	Proteome	PLASMA	MR	INTERVAL	TwoSampleMR	0.0491954	0.0185615	0.00803963		36280454	https://doi.org/10.1016/j.biopsych.2022.08.015	Lu et al Biol Psychiatry	BLOOD
ANGPTL1	O95841	489	CIS	Depression_iPSYCH_2023	BOTH	+,+	0.665314	0.468285	0.665314	DECODE	metap	1.18514	1750.45	Schizophrenia	ANGPTL1	Proteome	PLASMA	MR	AGES	TwoSampleMR	-0.00478151	0.043686	0.912844		36280454	https://doi.org/10.1016/j.biopsych.2022.08.015	Lu et al Biol Psychiatry	BLOOD
ANGPTL1	O95841	489	CIS	Depression_iPSYCH_2023	BOTH	+,+	0.665314	0.468285	0.665314	DECODE	metap	1.18514	1750.45	Schizophrenia	ANGPTL1	Proteome	PLASMA	MR	FENLAND	TwoSampleMR	0.0319431	0.0197554	0.105893		36280454	https://doi.org/10.1016/j.biopsych.2022.08.015	Lu et al Biol Psychiatry	BLOOD
ANGPTL1	O95841	489	CIS	Depression_iPSYCH_2023	BOTH	+,+	0.665314	0.468285	0.665314	DECODE	metap	1.18514	1750.45	SCZ_PGC3	ANGPTL1	Transcriptome	DLPFC	MR	CMC+GTEX	MendelianRandomization			0.922021		35460606	10.1016/j.ajhg.2022.04.004	Jiang eet all Am J Hum Genet	BRAIN
ANGPTL1	O95841	489	CIS	Depression_iPSYCH_2023	BOTH	+,+	0.665314	0.468285	0.665314	DECODE	metap	1.18514	1750.45	SCZ_PGC3	ANGPTL1	Transcriptome	DLPFC	MR	CMC+GTEX	MendelianRandomization			0.921827		35460606	10.1016/j.ajhg.2022.04.004	Jiang eet all Am J Hum Genet	BRAIN
ANGPTL1	O95841	489	CIS	Depression_iPSYCH_2023	BOTH	+,+	0.665314	0.468285	0.665314	DECODE	metap	1.18514	1750.45	SCZ_PGC3	ANGPTL1	Transcriptome	DLPFC	MR	CMC+GTEX	MendelianRandomization			0.955026		35460606	10.1016/j.ajhg.2022.04.004	Jiang eet all Am J Hum Genet	BRAIN
ANGPTL1	O95841	489	CIS	Depression_iPSYCH_2023	BOTH	+,+	0.665314	0.468285	0.665314	DECODE	metap	1.18514	1750.45	SCZ_PGC3	ANGPTL1	Transcriptome	DLPFC	MR	CMC+GTEX	EMIC			0.914488		35460606	10.1016/j.ajhg.2022.04.004	Jiang eet all Am J Hum Genet	BRAIN
ANGPTL1	O95841	489	CIS	Depression_iPSYCH_2023	BOTH	+,+	0.665314	0.468285	0.665314	DECODE	metap	1.18514	1750.45	BIP_2019_Stahl_etall	ANGPTL1	Transcriptome	DLPFC	MR	CMC+GTEX	MendelianRandomization			0.622584		35460606	10.1016/j.ajhg.2022.04.004	Jiang eet all Am J Hum Genet	BRAIN
ANGPTL1	O95841	489	CIS	Depression_iPSYCH_2023	BOTH	+,+	0.665314	0.468285	0.665314	DECODE	metap	1.18514	1750.45	BIP_2019_Stahl_etall	ANGPTL1	Transcriptome	DLPFC	MR	CMC+GTEX	MendelianRandomization			0.619598		35460606	10.1016/j.ajhg.2022.04.004	Jiang eet all Am J Hum Genet	BRAIN
ANGPTL1	O95841	489	CIS	Depression_iPSYCH_2023	BOTH	+,+	0.665314	0.468285	0.665314	DECODE	metap	1.18514	1750.45	BIP_2019_Stahl_etall	ANGPTL1	Transcriptome	DLPFC	MR	CMC+GTEX	MendelianRandomization			0.983098		35460606	10.1016/j.ajhg.2022.04.004	Jiang eet all Am J Hum Genet	BRAIN
ANGPTL1	O95841	489	CIS	Depression_iPSYCH_2023	BOTH	+,+	0.665314	0.468285	0.665314	DECODE	metap	1.18514	1750.45	BIP_2019_Stahl_etall	ANGPTL1	Transcriptome	DLPFC	MR	CMC+GTEX	EMIC			0.515837		35460606	10.1016/j.ajhg.2022.04.004	Jiang eet all Am J Hum Genet	BRAIN
ANGPTL1	O95841	489	CIS	Depression_iPSYCH_2023	BOTH	+,+	0.665314	0.468285	0.665314	DECODE	metap	1.18514	1750.45	Deepression_Wray_tall	ANGPTL1	Transcriptome	BRAIN DLPFC	MR	PsychENCODE	TwoSampleMR	-0.01	0.01	0.2		35296807	10.1038/s41380-022-01507-9	Deng et all Mol Psychiatry	BRAIN
ANGPTL1	O95841	489	CIS	Depression_iPSYCH_2023	BOTH	+,+	0.665314	0.468285	0.665314	DECODE	metap	1.18514	1750.45	Deepression_Wray_tall	ANGPTL1	Proteiome	BLOOD	MR	AGES	TwoSampleMR	0	0.02	0.899		35296807	10.1038/s41380-022-01507-9	Deng et all Mol Psychiatry	BLOOD
ANGPTL1	O95841	489	CIS	Depression_iPSYCH_2023	BOTH	+,+	0.665314	0.468285	0.665314	DECODE	metap	1.18514	1750.45	SCZ_PGC3	ANGPTL1	Transcriptome	DLPFC	SMR	CMC+GTEX	SMR	-0.0034208	0.026789	0.898391		35460606	10.1016/j.ajhg.2022.04.004	Jiang eet all Am J Hum Genet	BRAIN
ANGPTL1	O95841	489	CIS	Depression_iPSYCH_2023	BOTH	+,+	0.665314	0.468285	0.665314	DECODE	metap	1.18514	1750.45	SCZ.Clozuk.2018	ANGPTL1	Transcriptome	BRAIN	SMR	PsychENCODE	SMR	0.00734018	0.0244836	0.764		30545856	10.1126/science.aat8127	Gandal et all science	BRAIN
ANGPTL1	O95841	489	CIS	Depression_iPSYCH_2023	BOTH	+,+	0.665314	0.468285	0.665314	DECODE	metap	1.18514	1750.45	BD.PGC.ruderferCell2018	ANGPTL1	Transcriptome	BRAIN	SMR	PsychENCODE	SMR	0.00402809	0.0377088	0.914931		30545856	10.1126/science.aat8127	Gandal et all science	BRAIN
ANGPTL1	O95841	489	CIS	Depression_iPSYCH_2023	BOTH	+,+	0.665314	0.468285	0.665314	DECODE	metap	1.18514	1750.45	MDD	ANGPTL1	Proteiome	BRAIN	SMR	BrainMeta	SMR	-0.013008	0.0101928	0.201884		37415601	10.3389/fgene.2023.1191264	Gedik et all Front Genet	BRAIN
ANGPTL1	O95841	489	CIS	Depression_iPSYCH_2023	BOTH	+,+	0.665314	0.468285	0.665314	DECODE	metap	1.18514	1750.45	BIP	ANGPTL1	Proteiome	BRAIN	SMR	BrainMeta	SMR	-0.0119157	0.0222875	0.5929		37415601	10.3389/fgene.2023.1191264	Gedik et all Front Genet	BRAIN
ANGPTL1	O95841	489	CIS	Depression_iPSYCH_2023	BOTH	+,+	0.665314	0.468285	0.665314	DECODE	metap	1.18514	1750.45	SCZ	ANGPTL1	Proteiome	BRAIN	SMR	BrainMeta	SMR	-0.00513164	0.0194059	0.791444		37415601	10.3389/fgene.2023.1191264	Gedik et all Front Genet	BRAIN
ANGPTL1	O95841	489	CIS	Depression_iPSYCH_2023	BOTH	+,+	0.665314	0.468285	0.665314	DECODE	metap	1.18514	1750.45	SCZ	ANGPTL1	Proteiome	BLOOD	SMR	deCODE	SMR	0.0313262	0.11849	0.791487		37415601	10.3389/fgene.2023.1191264	Gedik et all Front Genet	BLOOD
ANGPTL1	O95841	489	CIS	Depression_iPSYCH_2023	BOTH	+,+	0.665314	0.468285	0.665314	DECODE	metap	1.18514	1750.45	SCZ	ANGPTL1	Proteiome	BLOOD	SMR	deCODE	SMR	0.0602087	0.0255718	0.018548		37415601	10.3389/fgene.2023.1191264	Gedik et all Front Genet	BLOOD
ANGPTL1	O95841	489	CIS	Depression_iPSYCH_2023	BOTH	+,+	0.665314	0.468285	0.665314	DECODE	metap	1.18514	1750.45	MDD	ANGPTL1	Proteiome	BLOOD	SMR	deCODE	SMR	0.0794078	0.0625319	0.204129		37415601	10.3389/fgene.2023.1191264	Gedik et all Front Genet	BLOOD
ANGPTL1	O95841	489	CIS	Depression_iPSYCH_2023	BOTH	+,+	0.665314	0.468285	0.665314	DECODE	metap	1.18514	1750.45	MDD	ANGPTL1	Proteiome	BLOOD	SMR	deCODE	SMR	0.0387802	0.0142896	0.00664986		37415601	10.3389/fgene.2023.1191264	Gedik et all Front Genet	BLOOD
ANGPTL1	O95841	489	CIS	Depression_iPSYCH_2023	BOTH	+,+	0.665314	0.468285	0.665314	DECODE	metap	1.18514	1750.45	BIP	ANGPTL1	Proteiome	BLOOD	SMR	deCODE	SMR	0.07274	0.136174	0.593223		37415601	10.3389/fgene.2023.1191264	Gedik et all Front Genet	BLOOD
ANGPTL1	O95841	489	CIS	Depression_iPSYCH_2023	BOTH	+,+	0.665314	0.468285	0.665314	DECODE	metap	1.18514	1750.45	BIP	ANGPTL1	Proteiome	BLOOD	SMR	deCODE	SMR	0.0328168	0.0305063	0.282044		37415601	10.3389/fgene.2023.1191264	Gedik et all Front Genet	BLOOD
ANGPTL1	O95841	489	CIS	Depression_iPSYCH_2023	BOTH	+,+	0.665314	0.468285	0.665314	DECODE	metap	1.18514	1750.45	SCZ	ANGPTL1	Transcriptome	BRAIN_DLPFC	TWAS	CMC	FUSION	-0.03356		0.973		31691811	10.1093/hmg/ddz253	Hall et al Hum Mol Genet	BRAIN
ANGPTL1	O95841	489	CIS	Depression_iPSYCH_2023	BOTH	+,+	0.665314	0.468285	0.665314	DECODE	metap	1.18514	1750.45	SCZ.Clozuk.2018	ANGPTL1	Transcriptome	BRAIN	TWAS	PsychENCODE	FUSION	0.20936		0.834		30545856	10.1126/science.aat8127	Gandal et all science	BRAIN
ANGPTL1	O95841	489	CIS	Depression_iPSYCH_2023	BOTH	+,+	0.665314	0.468285	0.665314	DECODE	metap	1.18514	1750.45	Schizophrenia	ANGPTL1	Transcriptome	brain caudate nucleus	TWAS	Gtex	Fusion			0.643496		36319771	10.1038/s41593-022-01182-7	Benjamin KJM	brain caudate nucleus
ANGPTL1	O95841	489	TRANS	BIP_PGC3_noukb	BOTH	-,-	0.972904	0.790523	0.982168	DECODE	UKBB_PPP	1.27348	5384.25	Bipolar disorder	ANGPTL1	Proteome	PLASMA	MR	INTERVAL	TwoSampleMR	0.0153173	0.0227378	0.500536		36280454	https://doi.org/10.1016/j.biopsych.2022.08.015	Lu et al Biol Psychiatry	BLOOD
ANGPTL1	O95841	489	TRANS	BIP_PGC3_noukb	BOTH	-,-	0.972904	0.790523	0.982168	DECODE	UKBB_PPP	1.27348	5384.25	Bipolar disorder	ANGPTL1	Proteome	PLASMA	MR	AGES	TwoSampleMR	-0.0433458	0.052901	0.412573		36280454	https://doi.org/10.1016/j.biopsych.2022.08.015	Lu et al Biol Psychiatry	BLOOD
ANGPTL1	O95841	489	TRANS	BIP_PGC3_noukb	BOTH	-,-	0.972904	0.790523	0.982168	DECODE	UKBB_PPP	1.27348	5384.25	Bipolar disorder	ANGPTL1	Proteome	PLASMA	MR	FENLAND	TwoSampleMR	0.0162991	0.0234762	0.487507		36280454	https://doi.org/10.1016/j.biopsych.2022.08.015	Lu et al Biol Psychiatry	BLOOD
ANGPTL1	O95841	489	TRANS	BIP_PGC3_noukb	BOTH	-,-	0.972904	0.790523	0.982168	DECODE	UKBB_PPP	1.27348	5384.25	Major depressive disorder	ANGPTL1	Proteome	PLASMA	MR	INTERVAL	TwoSampleMR	0.0199536	0.0104408	0.0559903		36280454	https://doi.org/10.1016/j.biopsych.2022.08.015	Lu et al Biol Psychiatry	BLOOD
ANGPTL1	O95841	489	TRANS	BIP_PGC3_noukb	BOTH	-,-	0.972904	0.790523	0.982168	DECODE	UKBB_PPP	1.27348	5384.25	Major depressive disorder	ANGPTL1	Proteome	PLASMA	MR	AGES	TwoSampleMR	-0.00307167	0.0242321	0.89913		36280454	https://doi.org/10.1016/j.biopsych.2022.08.015	Lu et al Biol Psychiatry	BLOOD
ANGPTL1	O95841	489	TRANS	BIP_PGC3_noukb	BOTH	-,-	0.972904	0.790523	0.982168	DECODE	UKBB_PPP	1.27348	5384.25	Major depressive disorder	ANGPTL1	Proteome	PLASMA	MR	FENLAND	TwoSampleMR	0.0219843	0.0128255	0.0865093		36280454	https://doi.org/10.1016/j.biopsych.2022.08.015	Lu et al Biol Psychiatry	BLOOD
ANGPTL1	O95841	489	TRANS	BIP_PGC3_noukb	BOTH	-,-	0.972904	0.790523	0.982168	DECODE	UKBB_PPP	1.27348	5384.25	Schizophrenia	ANGPTL1	Proteome	PLASMA	MR	INTERVAL	TwoSampleMR	0.0491954	0.0185615	0.00803963		36280454	https://doi.org/10.1016/j.biopsych.2022.08.015	Lu et al Biol Psychiatry	BLOOD
ANGPTL1	O95841	489	TRANS	BIP_PGC3_noukb	BOTH	-,-	0.972904	0.790523	0.982168	DECODE	UKBB_PPP	1.27348	5384.25	Schizophrenia	ANGPTL1	Proteome	PLASMA	MR	AGES	TwoSampleMR	-0.00478151	0.043686	0.912844		36280454	https://doi.org/10.1016/j.biopsych.2022.08.015	Lu et al Biol Psychiatry	BLOOD
ANGPTL1	O95841	489	TRANS	BIP_PGC3_noukb	BOTH	-,-	0.972904	0.790523	0.982168	DECODE	UKBB_PPP	1.27348	5384.25	Schizophrenia	ANGPTL1	Proteome	PLASMA	MR	FENLAND	TwoSampleMR	0.0319431	0.0197554	0.105893		36280454	https://doi.org/10.1016/j.biopsych.2022.08.015	Lu et al Biol Psychiatry	BLOOD
ANGPTL1	O95841	489	TRANS	BIP_PGC3_noukb	BOTH	-,-	0.972904	0.790523	0.982168	DECODE	UKBB_PPP	1.27348	5384.25	SCZ_PGC3	ANGPTL1	Transcriptome	DLPFC	MR	CMC+GTEX	MendelianRandomization			0.922021		35460606	10.1016/j.ajhg.2022.04.004	Jiang eet all Am J Hum Genet	BRAIN
ANGPTL1	O95841	489	TRANS	BIP_PGC3_noukb	BOTH	-,-	0.972904	0.790523	0.982168	DECODE	UKBB_PPP	1.27348	5384.25	SCZ_PGC3	ANGPTL1	Transcriptome	DLPFC	MR	CMC+GTEX	MendelianRandomization			0.921827		35460606	10.1016/j.ajhg.2022.04.004	Jiang eet all Am J Hum Genet	BRAIN
ANGPTL1	O95841	489	TRANS	BIP_PGC3_noukb	BOTH	-,-	0.972904	0.790523	0.982168	DECODE	UKBB_PPP	1.27348	5384.25	SCZ_PGC3	ANGPTL1	Transcriptome	DLPFC	MR	CMC+GTEX	MendelianRandomization			0.955026		35460606	10.1016/j.ajhg.2022.04.004	Jiang eet all Am J Hum Genet	BRAIN
ANGPTL1	O95841	489	TRANS	BIP_PGC3_noukb	BOTH	-,-	0.972904	0.790523	0.982168	DECODE	UKBB_PPP	1.27348	5384.25	SCZ_PGC3	ANGPTL1	Transcriptome	DLPFC	MR	CMC+GTEX	EMIC			0.914488		35460606	10.1016/j.ajhg.2022.04.004	Jiang eet all Am J Hum Genet	BRAIN
ANGPTL1	O95841	489	TRANS	BIP_PGC3_noukb	BOTH	-,-	0.972904	0.790523	0.982168	DECODE	UKBB_PPP	1.27348	5384.25	BIP_2019_Stahl_etall	ANGPTL1	Transcriptome	DLPFC	MR	CMC+GTEX	MendelianRandomization			0.622584		35460606	10.1016/j.ajhg.2022.04.004	Jiang eet all Am J Hum Genet	BRAIN
ANGPTL1	O95841	489	TRANS	BIP_PGC3_noukb	BOTH	-,-	0.972904	0.790523	0.982168	DECODE	UKBB_PPP	1.27348	5384.25	BIP_2019_Stahl_etall	ANGPTL1	Transcriptome	DLPFC	MR	CMC+GTEX	MendelianRandomization			0.619598		35460606	10.1016/j.ajhg.2022.04.004	Jiang eet all Am J Hum Genet	BRAIN
ANGPTL1	O95841	489	TRANS	BIP_PGC3_noukb	BOTH	-,-	0.972904	0.790523	0.982168	DECODE	UKBB_PPP	1.27348	5384.25	BIP_2019_Stahl_etall	ANGPTL1	Transcriptome	DLPFC	MR	CMC+GTEX	MendelianRandomization			0.983098		35460606	10.1016/j.ajhg.2022.04.004	Jiang eet all Am J Hum Genet	BRAIN
ANGPTL1	O95841	489	TRANS	BIP_PGC3_noukb	BOTH	-,-	0.972904	0.790523	0.982168	DECODE	UKBB_PPP	1.27348	5384.25	BIP_2019_Stahl_etall	ANGPTL1	Transcriptome	DLPFC	MR	CMC+GTEX	EMIC			0.515837		35460606	10.1016/j.ajhg.2022.04.004	Jiang eet all Am J Hum Genet	BRAIN
ANGPTL1	O95841	489	TRANS	BIP_PGC3_noukb	BOTH	-,-	0.972904	0.790523	0.982168	DECODE	UKBB_PPP	1.27348	5384.25	Deepression_Wray_tall	ANGPTL1	Transcriptome	BRAIN DLPFC	MR	PsychENCODE	TwoSampleMR	-0.01	0.01	0.2		35296807	10.1038/s41380-022-01507-9	Deng et all Mol Psychiatry	BRAIN
ANGPTL1	O95841	489	TRANS	BIP_PGC3_noukb	BOTH	-,-	0.972904	0.790523	0.982168	DECODE	UKBB_PPP	1.27348	5384.25	Deepression_Wray_tall	ANGPTL1	Proteiome	BLOOD	MR	AGES	TwoSampleMR	0	0.02	0.899		35296807	10.1038/s41380-022-01507-9	Deng et all Mol Psychiatry	BLOOD
ANGPTL1	O95841	489	TRANS	BIP_PGC3_noukb	BOTH	-,-	0.972904	0.790523	0.982168	DECODE	UKBB_PPP	1.27348	5384.25	SCZ_PGC3	ANGPTL1	Transcriptome	DLPFC	SMR	CMC+GTEX	SMR	-0.0034208	0.026789	0.898391		35460606	10.1016/j.ajhg.2022.04.004	Jiang eet all Am J Hum Genet	BRAIN
ANGPTL1	O95841	489	TRANS	BIP_PGC3_noukb	BOTH	-,-	0.972904	0.790523	0.982168	DECODE	UKBB_PPP	1.27348	5384.25	SCZ.Clozuk.2018	ANGPTL1	Transcriptome	BRAIN	SMR	PsychENCODE	SMR	0.00734018	0.0244836	0.764		30545856	10.1126/science.aat8127	Gandal et all science	BRAIN
ANGPTL1	O95841	489	TRANS	BIP_PGC3_noukb	BOTH	-,-	0.972904	0.790523	0.982168	DECODE	UKBB_PPP	1.27348	5384.25	BD.PGC.ruderferCell2018	ANGPTL1	Transcriptome	BRAIN	SMR	PsychENCODE	SMR	0.00402809	0.0377088	0.914931		30545856	10.1126/science.aat8127	Gandal et all science	BRAIN
ANGPTL1	O95841	489	TRANS	BIP_PGC3_noukb	BOTH	-,-	0.972904	0.790523	0.982168	DECODE	UKBB_PPP	1.27348	5384.25	MDD	ANGPTL1	Proteiome	BRAIN	SMR	BrainMeta	SMR	-0.013008	0.0101928	0.201884		37415601	10.3389/fgene.2023.1191264	Gedik et all Front Genet	BRAIN
ANGPTL1	O95841	489	TRANS	BIP_PGC3_noukb	BOTH	-,-	0.972904	0.790523	0.982168	DECODE	UKBB_PPP	1.27348	5384.25	BIP	ANGPTL1	Proteiome	BRAIN	SMR	BrainMeta	SMR	-0.0119157	0.0222875	0.5929		37415601	10.3389/fgene.2023.1191264	Gedik et all Front Genet	BRAIN
ANGPTL1	O95841	489	TRANS	BIP_PGC3_noukb	BOTH	-,-	0.972904	0.790523	0.982168	DECODE	UKBB_PPP	1.27348	5384.25	SCZ	ANGPTL1	Proteiome	BRAIN	SMR	BrainMeta	SMR	-0.00513164	0.0194059	0.791444		37415601	10.3389/fgene.2023.1191264	Gedik et all Front Genet	BRAIN
ANGPTL1	O95841	489	TRANS	BIP_PGC3_noukb	BOTH	-,-	0.972904	0.790523	0.982168	DECODE	UKBB_PPP	1.27348	5384.25	SCZ	ANGPTL1	Proteiome	BLOOD	SMR	deCODE	SMR	0.0313262	0.11849	0.791487		37415601	10.3389/fgene.2023.1191264	Gedik et all Front Genet	BLOOD
ANGPTL1	O95841	489	TRANS	BIP_PGC3_noukb	BOTH	-,-	0.972904	0.790523	0.982168	DECODE	UKBB_PPP	1.27348	5384.25	SCZ	ANGPTL1	Proteiome	BLOOD	SMR	deCODE	SMR	0.0602087	0.0255718	0.018548		37415601	10.3389/fgene.2023.1191264	Gedik et all Front Genet	BLOOD
ANGPTL1	O95841	489	TRANS	BIP_PGC3_noukb	BOTH	-,-	0.972904	0.790523	0.982168	DECODE	UKBB_PPP	1.27348	5384.25	MDD	ANGPTL1	Proteiome	BLOOD	SMR	deCODE	SMR	0.0794078	0.0625319	0.204129		37415601	10.3389/fgene.2023.1191264	Gedik et all Front Genet	BLOOD
ANGPTL1	O95841	489	TRANS	BIP_PGC3_noukb	BOTH	-,-	0.972904	0.790523	0.982168	DECODE	UKBB_PPP	1.27348	5384.25	MDD	ANGPTL1	Proteiome	BLOOD	SMR	deCODE	SMR	0.0387802	0.0142896	0.00664986		37415601	10.3389/fgene.2023.1191264	Gedik et all Front Genet	BLOOD
ANGPTL1	O95841	489	TRANS	BIP_PGC3_noukb	BOTH	-,-	0.972904	0.790523	0.982168	DECODE	UKBB_PPP	1.27348	5384.25	BIP	ANGPTL1	Proteiome	BLOOD	SMR	deCODE	SMR	0.07274	0.136174	0.593223		37415601	10.3389/fgene.2023.1191264	Gedik et all Front Genet	BLOOD
