## Supplementary Table 3 for "Large-Scale Mendelian Randomization Study Reveals Circulating Blood-based Proteomic Biomarkers for Psychopathology and Cognitive Task Performance" (part 8 of 139)

### Sheet: Supplementary_Table_3b (continued)
Supplementary Table 3b: comparison of current MR analyses with prior Transcriptome-Wide Association Studies (TWAS), Summary-data-based Mendelian Randomization (SMR), or Mendelian Randomization (MR) analyses pertaining to specific psychiatric disorders and cognitive ability
ANGPTL1	O95841	489	TRANS	BIP_PGC3_noukb	BOTH	-,-	0.972904	0.790523	0.982168	DECODE	UKBB_PPP	1.27348	5384.25	BIP	ANGPTL1	Proteiome	BLOOD	SMR	deCODE	SMR	0.0328168	0.0305063	0.282044		37415601	10.3389/fgene.2023.1191264	Gedik et all Front Genet	BLOOD
ANGPTL1	O95841	489	TRANS	BIP_PGC3_noukb	BOTH	-,-	0.972904	0.790523	0.982168	DECODE	UKBB_PPP	1.27348	5384.25	SCZ	ANGPTL1	Transcriptome	BRAIN_DLPFC	TWAS	CMC	FUSION	-0.03356		0.973		31691811	10.1093/hmg/ddz253	Hall et al Hum Mol Genet	BRAIN
ANGPTL1	O95841	489	TRANS	BIP_PGC3_noukb	BOTH	-,-	0.972904	0.790523	0.982168	DECODE	UKBB_PPP	1.27348	5384.25	SCZ.Clozuk.2018	ANGPTL1	Transcriptome	BRAIN	TWAS	PsychENCODE	FUSION	0.20936		0.834		30545856	10.1126/science.aat8127	Gandal et all science	BRAIN
ANGPTL1	O95841	489	TRANS	BIP_PGC3_noukb	BOTH	-,-	0.972904	0.790523	0.982168	DECODE	UKBB_PPP	1.27348	5384.25	Schizophrenia	ANGPTL1	Transcriptome	brain caudate nucleus	TWAS	Gtex	Fusion			0.643496		36319771	10.1038/s41593-022-01182-7	Benjamin KJM	brain caudate nucleus
ANGPTL1	O95841	489	TRANS	Cognition_Meta	BOTH	+,+	0.172264	0.162075	0.253554	DECODE	UKBB_PPP	0.664194	1103.89	Bipolar disorder	ANGPTL1	Proteome	PLASMA	MR	INTERVAL	TwoSampleMR	0.0153173	0.0227378	0.500536		36280454	https://doi.org/10.1016/j.biopsych.2022.08.015	Lu et al Biol Psychiatry	BLOOD
ANGPTL1	O95841	489	TRANS	Cognition_Meta	BOTH	+,+	0.172264	0.162075	0.253554	DECODE	UKBB_PPP	0.664194	1103.89	Bipolar disorder	ANGPTL1	Proteome	PLASMA	MR	AGES	TwoSampleMR	-0.0433458	0.052901	0.412573		36280454	https://doi.org/10.1016/j.biopsych.2022.08.015	Lu et al Biol Psychiatry	BLOOD
ANGPTL1	O95841	489	TRANS	Cognition_Meta	BOTH	+,+	0.172264	0.162075	0.253554	DECODE	UKBB_PPP	0.664194	1103.89	Bipolar disorder	ANGPTL1	Proteome	PLASMA	MR	FENLAND	TwoSampleMR	0.0162991	0.0234762	0.487507		36280454	https://doi.org/10.1016/j.biopsych.2022.08.015	Lu et al Biol Psychiatry	BLOOD
ANGPTL1	O95841	489	TRANS	Cognition_Meta	BOTH	+,+	0.172264	0.162075	0.253554	DECODE	UKBB_PPP	0.664194	1103.89	Major depressive disorder	ANGPTL1	Proteome	PLASMA	MR	INTERVAL	TwoSampleMR	0.0199536	0.0104408	0.0559903		36280454	https://doi.org/10.1016/j.biopsych.2022.08.015	Lu et al Biol Psychiatry	BLOOD
ANGPTL1	O95841	489	TRANS	Cognition_Meta	BOTH	+,+	0.172264	0.162075	0.253554	DECODE	UKBB_PPP	0.664194	1103.89	Major depressive disorder	ANGPTL1	Proteome	PLASMA	MR	AGES	TwoSampleMR	-0.00307167	0.0242321	0.89913		36280454	https://doi.org/10.1016/j.biopsych.2022.08.015	Lu et al Biol Psychiatry	BLOOD
ANGPTL1	O95841	489	TRANS	Cognition_Meta	BOTH	+,+	0.172264	0.162075	0.253554	DECODE	UKBB_PPP	0.664194	1103.89	Major depressive disorder	ANGPTL1	Proteome	PLASMA	MR	FENLAND	TwoSampleMR	0.0219843	0.0128255	0.0865093		36280454	https://doi.org/10.1016/j.biopsych.2022.08.015	Lu et al Biol Psychiatry	BLOOD
ANGPTL1	O95841	489	TRANS	Cognition_Meta	BOTH	+,+	0.172264	0.162075	0.253554	DECODE	UKBB_PPP	0.664194	1103.89	Schizophrenia	ANGPTL1	Proteome	PLASMA	MR	INTERVAL	TwoSampleMR	0.0491954	0.0185615	0.00803963		36280454	https://doi.org/10.1016/j.biopsych.2022.08.015	Lu et al Biol Psychiatry	BLOOD
ANGPTL1	O95841	489	TRANS	Cognition_Meta	BOTH	+,+	0.172264	0.162075	0.253554	DECODE	UKBB_PPP	0.664194	1103.89	Schizophrenia	ANGPTL1	Proteome	PLASMA	MR	AGES	TwoSampleMR	-0.00478151	0.043686	0.912844		36280454	https://doi.org/10.1016/j.biopsych.2022.08.015	Lu et al Biol Psychiatry	BLOOD
ANGPTL1	O95841	489	TRANS	Cognition_Meta	BOTH	+,+	0.172264	0.162075	0.253554	DECODE	UKBB_PPP	0.664194	1103.89	Schizophrenia	ANGPTL1	Proteome	PLASMA	MR	FENLAND	TwoSampleMR	0.0319431	0.0197554	0.105893		36280454	https://doi.org/10.1016/j.biopsych.2022.08.015	Lu et al Biol Psychiatry	BLOOD
ANGPTL1	O95841	489	TRANS	Cognition_Meta	BOTH	+,+	0.172264	0.162075	0.253554	DECODE	UKBB_PPP	0.664194	1103.89	SCZ_PGC3	ANGPTL1	Transcriptome	DLPFC	MR	CMC+GTEX	MendelianRandomization			0.922021		35460606	10.1016/j.ajhg.2022.04.004	Jiang eet all Am J Hum Genet	BRAIN
ANGPTL1	O95841	489	TRANS	Cognition_Meta	BOTH	+,+	0.172264	0.162075	0.253554	DECODE	UKBB_PPP	0.664194	1103.89	SCZ_PGC3	ANGPTL1	Transcriptome	DLPFC	MR	CMC+GTEX	MendelianRandomization			0.921827		35460606	10.1016/j.ajhg.2022.04.004	Jiang eet all Am J Hum Genet	BRAIN
ANGPTL1	O95841	489	TRANS	Cognition_Meta	BOTH	+,+	0.172264	0.162075	0.253554	DECODE	UKBB_PPP	0.664194	1103.89	SCZ_PGC3	ANGPTL1	Transcriptome	DLPFC	MR	CMC+GTEX	MendelianRandomization			0.955026		35460606	10.1016/j.ajhg.2022.04.004	Jiang eet all Am J Hum Genet	BRAIN
ANGPTL1	O95841	489	TRANS	Cognition_Meta	BOTH	+,+	0.172264	0.162075	0.253554	DECODE	UKBB_PPP	0.664194	1103.89	SCZ_PGC3	ANGPTL1	Transcriptome	DLPFC	MR	CMC+GTEX	EMIC			0.914488		35460606	10.1016/j.ajhg.2022.04.004	Jiang eet all Am J Hum Genet	BRAIN
ANGPTL1	O95841	489	TRANS	Cognition_Meta	BOTH	+,+	0.172264	0.162075	0.253554	DECODE	UKBB_PPP	0.664194	1103.89	BIP_2019_Stahl_etall	ANGPTL1	Transcriptome	DLPFC	MR	CMC+GTEX	MendelianRandomization			0.622584		35460606	10.1016/j.ajhg.2022.04.004	Jiang eet all Am J Hum Genet	BRAIN
ANGPTL1	O95841	489	TRANS	Cognition_Meta	BOTH	+,+	0.172264	0.162075	0.253554	DECODE	UKBB_PPP	0.664194	1103.89	BIP_2019_Stahl_etall	ANGPTL1	Transcriptome	DLPFC	MR	CMC+GTEX	MendelianRandomization			0.619598		35460606	10.1016/j.ajhg.2022.04.004	Jiang eet all Am J Hum Genet	BRAIN
ANGPTL1	O95841	489	TRANS	Cognition_Meta	BOTH	+,+	0.172264	0.162075	0.253554	DECODE	UKBB_PPP	0.664194	1103.89	BIP_2019_Stahl_etall	ANGPTL1	Transcriptome	DLPFC	MR	CMC+GTEX	MendelianRandomization			0.983098		35460606	10.1016/j.ajhg.2022.04.004	Jiang eet all Am J Hum Genet	BRAIN
ANGPTL1	O95841	489	TRANS	Cognition_Meta	BOTH	+,+	0.172264	0.162075	0.253554	DECODE	UKBB_PPP	0.664194	1103.89	BIP_2019_Stahl_etall	ANGPTL1	Transcriptome	DLPFC	MR	CMC+GTEX	EMIC			0.515837		35460606	10.1016/j.ajhg.2022.04.004	Jiang eet all Am J Hum Genet	BRAIN
ANGPTL1	O95841	489	TRANS	Cognition_Meta	BOTH	+,+	0.172264	0.162075	0.253554	DECODE	UKBB_PPP	0.664194	1103.89	Deepression_Wray_tall	ANGPTL1	Transcriptome	BRAIN DLPFC	MR	PsychENCODE	TwoSampleMR	-0.01	0.01	0.2		35296807	10.1038/s41380-022-01507-9	Deng et all Mol Psychiatry	BRAIN
ANGPTL1	O95841	489	TRANS	Cognition_Meta	BOTH	+,+	0.172264	0.162075	0.253554	DECODE	UKBB_PPP	0.664194	1103.89	Deepression_Wray_tall	ANGPTL1	Proteiome	BLOOD	MR	AGES	TwoSampleMR	0	0.02	0.899		35296807	10.1038/s41380-022-01507-9	Deng et all Mol Psychiatry	BLOOD
ANGPTL1	O95841	489	TRANS	Cognition_Meta	BOTH	+,+	0.172264	0.162075	0.253554	DECODE	UKBB_PPP	0.664194	1103.89	SCZ_PGC3	ANGPTL1	Transcriptome	DLPFC	SMR	CMC+GTEX	SMR	-0.0034208	0.026789	0.898391		35460606	10.1016/j.ajhg.2022.04.004	Jiang eet all Am J Hum Genet	BRAIN
ANGPTL1	O95841	489	TRANS	Cognition_Meta	BOTH	+,+	0.172264	0.162075	0.253554	DECODE	UKBB_PPP	0.664194	1103.89	SCZ.Clozuk.2018	ANGPTL1	Transcriptome	BRAIN	SMR	PsychENCODE	SMR	0.00734018	0.0244836	0.764		30545856	10.1126/science.aat8127	Gandal et all science	BRAIN
ANGPTL1	O95841	489	TRANS	Cognition_Meta	BOTH	+,+	0.172264	0.162075	0.253554	DECODE	UKBB_PPP	0.664194	1103.89	BD.PGC.ruderferCell2018	ANGPTL1	Transcriptome	BRAIN	SMR	PsychENCODE	SMR	0.00402809	0.0377088	0.914931		30545856	10.1126/science.aat8127	Gandal et all science	BRAIN
ANGPTL1	O95841	489	TRANS	Cognition_Meta	BOTH	+,+	0.172264	0.162075	0.253554	DECODE	UKBB_PPP	0.664194	1103.89	MDD	ANGPTL1	Proteiome	BRAIN	SMR	BrainMeta	SMR	-0.013008	0.0101928	0.201884		37415601	10.3389/fgene.2023.1191264	Gedik et all Front Genet	BRAIN
ANGPTL1	O95841	489	TRANS	Cognition_Meta	BOTH	+,+	0.172264	0.162075	0.253554	DECODE	UKBB_PPP	0.664194	1103.89	BIP	ANGPTL1	Proteiome	BRAIN	SMR	BrainMeta	SMR	-0.0119157	0.0222875	0.5929		37415601	10.3389/fgene.2023.1191264	Gedik et all Front Genet	BRAIN
ANGPTL1	O95841	489	TRANS	Cognition_Meta	BOTH	+,+	0.172264	0.162075	0.253554	DECODE	UKBB_PPP	0.664194	1103.89	SCZ	ANGPTL1	Proteiome	BRAIN	SMR	BrainMeta	SMR	-0.00513164	0.0194059	0.791444		37415601	10.3389/fgene.2023.1191264	Gedik et all Front Genet	BRAIN
ANGPTL1	O95841	489	TRANS	Cognition_Meta	BOTH	+,+	0.172264	0.162075	0.253554	DECODE	UKBB_PPP	0.664194	1103.89	SCZ	ANGPTL1	Proteiome	BLOOD	SMR	deCODE	SMR	0.0313262	0.11849	0.791487		37415601	10.3389/fgene.2023.1191264	Gedik et all Front Genet	BLOOD
ANGPTL1	O95841	489	TRANS	Cognition_Meta	BOTH	+,+	0.172264	0.162075	0.253554	DECODE	UKBB_PPP	0.664194	1103.89	SCZ	ANGPTL1	Proteiome	BLOOD	SMR	deCODE	SMR	0.0602087	0.0255718	0.018548		37415601	10.3389/fgene.2023.1191264	Gedik et all Front Genet	BLOOD
ANGPTL1	O95841	489	TRANS	Cognition_Meta	BOTH	+,+	0.172264	0.162075	0.253554	DECODE	UKBB_PPP	0.664194	1103.89	MDD	ANGPTL1	Proteiome	BLOOD	SMR	deCODE	SMR	0.0794078	0.0625319	0.204129		37415601	10.3389/fgene.2023.1191264	Gedik et all Front Genet	BLOOD
ANGPTL1	O95841	489	TRANS	Cognition_Meta	BOTH	+,+	0.172264	0.162075	0.253554	DECODE	UKBB_PPP	0.664194	1103.89	MDD	ANGPTL1	Proteiome	BLOOD	SMR	deCODE	SMR	0.0387802	0.0142896	0.00664986		37415601	10.3389/fgene.2023.1191264	Gedik et all Front Genet	BLOOD
ANGPTL1	O95841	489	TRANS	Cognition_Meta	BOTH	+,+	0.172264	0.162075	0.253554	DECODE	UKBB_PPP	0.664194	1103.89	BIP	ANGPTL1	Proteiome	BLOOD	SMR	deCODE	SMR	0.07274	0.136174	0.593223		37415601	10.3389/fgene.2023.1191264	Gedik et all Front Genet	BLOOD
ANGPTL1	O95841	489	TRANS	Cognition_Meta	BOTH	+,+	0.172264	0.162075	0.253554	DECODE	UKBB_PPP	0.664194	1103.89	BIP	ANGPTL1	Proteiome	BLOOD	SMR	deCODE	SMR	0.0328168	0.0305063	0.282044		37415601	10.3389/fgene.2023.1191264	Gedik et all Front Genet	BLOOD
ANGPTL1	O95841	489	TRANS	Cognition_Meta	BOTH	+,+	0.172264	0.162075	0.253554	DECODE	UKBB_PPP	0.664194	1103.89	SCZ	ANGPTL1	Transcriptome	BRAIN_DLPFC	TWAS	CMC	FUSION	-0.03356		0.973		31691811	10.1093/hmg/ddz253	Hall et al Hum Mol Genet	BRAIN
ANGPTL1	O95841	489	TRANS	Cognition_Meta	BOTH	+,+	0.172264	0.162075	0.253554	DECODE	UKBB_PPP	0.664194	1103.89	SCZ.Clozuk.2018	ANGPTL1	Transcriptome	BRAIN	TWAS	PsychENCODE	FUSION	0.20936		0.834		30545856	10.1126/science.aat8127	Gandal et all science	BRAIN
ANGPTL1	O95841	489	TRANS	Cognition_Meta	BOTH	+,+	0.172264	0.162075	0.253554	DECODE	UKBB_PPP	0.664194	1103.89	Schizophrenia	ANGPTL1	Transcriptome	brain caudate nucleus	TWAS	Gtex	Fusion			0.643496		36319771	10.1038/s41593-022-01182-7	Benjamin KJM	brain caudate nucleus
ANGPTL1	O95841	489	TRANS	Depression_iPSYCH_2023	BOTH	+,+	0.862433	0.556805	0.940502	DECODE	UKBB_PPP	1.43434	3792.4	Bipolar disorder	ANGPTL1	Proteome	PLASMA	MR	INTERVAL	TwoSampleMR	0.0153173	0.0227378	0.500536		36280454	https://doi.org/10.1016/j.biopsych.2022.08.015	Lu et al Biol Psychiatry	BLOOD
ANGPTL1	O95841	489	TRANS	Depression_iPSYCH_2023	BOTH	+,+	0.862433	0.556805	0.940502	DECODE	UKBB_PPP	1.43434	3792.4	Bipolar disorder	ANGPTL1	Proteome	PLASMA	MR	AGES	TwoSampleMR	-0.0433458	0.052901	0.412573		36280454	https://doi.org/10.1016/j.biopsych.2022.08.015	Lu et al Biol Psychiatry	BLOOD
ANGPTL1	O95841	489	TRANS	Depression_iPSYCH_2023	BOTH	+,+	0.862433	0.556805	0.940502	DECODE	UKBB_PPP	1.43434	3792.4	Bipolar disorder	ANGPTL1	Proteome	PLASMA	MR	FENLAND	TwoSampleMR	0.0162991	0.0234762	0.487507		36280454	https://doi.org/10.1016/j.biopsych.2022.08.015	Lu et al Biol Psychiatry	BLOOD
ANGPTL1	O95841	489	TRANS	Depression_iPSYCH_2023	BOTH	+,+	0.862433	0.556805	0.940502	DECODE	UKBB_PPP	1.43434	3792.4	Major depressive disorder	ANGPTL1	Proteome	PLASMA	MR	INTERVAL	TwoSampleMR	0.0199536	0.0104408	0.0559903		36280454	https://doi.org/10.1016/j.biopsych.2022.08.015	Lu et al Biol Psychiatry	BLOOD
ANGPTL1	O95841	489	TRANS	Depression_iPSYCH_2023	BOTH	+,+	0.862433	0.556805	0.940502	DECODE	UKBB_PPP	1.43434	3792.4	Major depressive disorder	ANGPTL1	Proteome	PLASMA	MR	AGES	TwoSampleMR	-0.00307167	0.0242321	0.89913		36280454	https://doi.org/10.1016/j.biopsych.2022.08.015	Lu et al Biol Psychiatry	BLOOD
ANGPTL1	O95841	489	TRANS	Depression_iPSYCH_2023	BOTH	+,+	0.862433	0.556805	0.940502	DECODE	UKBB_PPP	1.43434	3792.4	Major depressive disorder	ANGPTL1	Proteome	PLASMA	MR	FENLAND	TwoSampleMR	0.0219843	0.0128255	0.0865093		36280454	https://doi.org/10.1016/j.biopsych.2022.08.015	Lu et al Biol Psychiatry	BLOOD
ANGPTL1	O95841	489	TRANS	Depression_iPSYCH_2023	BOTH	+,+	0.862433	0.556805	0.940502	DECODE	UKBB_PPP	1.43434	3792.4	Schizophrenia	ANGPTL1	Proteome	PLASMA	MR	INTERVAL	TwoSampleMR	0.0491954	0.0185615	0.00803963		36280454	https://doi.org/10.1016/j.biopsych.2022.08.015	Lu et al Biol Psychiatry	BLOOD
ANGPTL1	O95841	489	TRANS	Depression_iPSYCH_2023	BOTH	+,+	0.862433	0.556805	0.940502	DECODE	UKBB_PPP	1.43434	3792.4	Schizophrenia	ANGPTL1	Proteome	PLASMA	MR	AGES	TwoSampleMR	-0.00478151	0.043686	0.912844		36280454	https://doi.org/10.1016/j.biopsych.2022.08.015	Lu et al Biol Psychiatry	BLOOD
ANGPTL1	O95841	489	TRANS	Depression_iPSYCH_2023	BOTH	+,+	0.862433	0.556805	0.940502	DECODE	UKBB_PPP	1.43434	3792.4	Schizophrenia	ANGPTL1	Proteome	PLASMA	MR	FENLAND	TwoSampleMR	0.0319431	0.0197554	0.105893		36280454	https://doi.org/10.1016/j.biopsych.2022.08.015	Lu et al Biol Psychiatry	BLOOD
ANGPTL1	O95841	489	TRANS	Depression_iPSYCH_2023	BOTH	+,+	0.862433	0.556805	0.940502	DECODE	UKBB_PPP	1.43434	3792.4	SCZ_PGC3	ANGPTL1	Transcriptome	DLPFC	MR	CMC+GTEX	MendelianRandomization			0.922021		35460606	10.1016/j.ajhg.2022.04.004	Jiang eet all Am J Hum Genet	BRAIN
ANGPTL1	O95841	489	TRANS	Depression_iPSYCH_2023	BOTH	+,+	0.862433	0.556805	0.940502	DECODE	UKBB_PPP	1.43434	3792.4	SCZ_PGC3	ANGPTL1	Transcriptome	DLPFC	MR	CMC+GTEX	MendelianRandomization			0.921827		35460606	10.1016/j.ajhg.2022.04.004	Jiang eet all Am J Hum Genet	BRAIN
ANGPTL1	O95841	489	TRANS	Depression_iPSYCH_2023	BOTH	+,+	0.862433	0.556805	0.940502	DECODE	UKBB_PPP	1.43434	3792.4	SCZ_PGC3	ANGPTL1	Transcriptome	DLPFC	MR	CMC+GTEX	MendelianRandomization			0.955026		35460606	10.1016/j.ajhg.2022.04.004	Jiang eet all Am J Hum Genet	BRAIN
ANGPTL1	O95841	489	TRANS	Depression_iPSYCH_2023	BOTH	+,+	0.862433	0.556805	0.940502	DECODE	UKBB_PPP	1.43434	3792.4	SCZ_PGC3	ANGPTL1	Transcriptome	DLPFC	MR	CMC+GTEX	EMIC			0.914488		35460606	10.1016/j.ajhg.2022.04.004	Jiang eet all Am J Hum Genet	BRAIN
ANGPTL1	O95841	489	TRANS	Depression_iPSYCH_2023	BOTH	+,+	0.862433	0.556805	0.940502	DECODE	UKBB_PPP	1.43434	3792.4	BIP_2019_Stahl_etall	ANGPTL1	Transcriptome	DLPFC	MR	CMC+GTEX	MendelianRandomization			0.622584		35460606	10.1016/j.ajhg.2022.04.004	Jiang eet all Am J Hum Genet	BRAIN
ANGPTL1	O95841	489	TRANS	Depression_iPSYCH_2023	BOTH	+,+	0.862433	0.556805	0.940502	DECODE	UKBB_PPP	1.43434	3792.4	BIP_2019_Stahl_etall	ANGPTL1	Transcriptome	DLPFC	MR	CMC+GTEX	MendelianRandomization			0.619598		35460606	10.1016/j.ajhg.2022.04.004	Jiang eet all Am J Hum Genet	BRAIN
ANGPTL1	O95841	489	TRANS	Depression_iPSYCH_2023	BOTH	+,+	0.862433	0.556805	0.940502	DECODE	UKBB_PPP	1.43434	3792.4	BIP_2019_Stahl_etall	ANGPTL1	Transcriptome	DLPFC	MR	CMC+GTEX	MendelianRandomization			0.983098		35460606	10.1016/j.ajhg.2022.04.004	Jiang eet all Am J Hum Genet	BRAIN
ANGPTL1	O95841	489	TRANS	Depression_iPSYCH_2023	BOTH	+,+	0.862433	0.556805	0.940502	DECODE	UKBB_PPP	1.43434	3792.4	BIP_2019_Stahl_etall	ANGPTL1	Transcriptome	DLPFC	MR	CMC+GTEX	EMIC			0.515837		35460606	10.1016/j.ajhg.2022.04.004	Jiang eet all Am J Hum Genet	BRAIN
ANGPTL1	O95841	489	TRANS	Depression_iPSYCH_2023	BOTH	+,+	0.862433	0.556805	0.940502	DECODE	UKBB_PPP	1.43434	3792.4	Deepression_Wray_tall	ANGPTL1	Transcriptome	BRAIN DLPFC	MR	PsychENCODE	TwoSampleMR	-0.01	0.01	0.2		35296807	10.1038/s41380-022-01507-9	Deng et all Mol Psychiatry	BRAIN
ANGPTL1	O95841	489	TRANS	Depression_iPSYCH_2023	BOTH	+,+	0.862433	0.556805	0.940502	DECODE	UKBB_PPP	1.43434	3792.4	Deepression_Wray_tall	ANGPTL1	Proteiome	BLOOD	MR	AGES	TwoSampleMR	0	0.02	0.899		35296807	10.1038/s41380-022-01507-9	Deng et all Mol Psychiatry	BLOOD
ANGPTL1	O95841	489	TRANS	Depression_iPSYCH_2023	BOTH	+,+	0.862433	0.556805	0.940502	DECODE	UKBB_PPP	1.43434	3792.4	SCZ_PGC3	ANGPTL1	Transcriptome	DLPFC	SMR	CMC+GTEX	SMR	-0.0034208	0.026789	0.898391		35460606	10.1016/j.ajhg.2022.04.004	Jiang eet all Am J Hum Genet	BRAIN
ANGPTL1	O95841	489	TRANS	Depression_iPSYCH_2023	BOTH	+,+	0.862433	0.556805	0.940502	DECODE	UKBB_PPP	1.43434	3792.4	SCZ.Clozuk.2018	ANGPTL1	Transcriptome	BRAIN	SMR	PsychENCODE	SMR	0.00734018	0.0244836	0.764		30545856	10.1126/science.aat8127	Gandal et all science	BRAIN
ANGPTL1	O95841	489	TRANS	Depression_iPSYCH_2023	BOTH	+,+	0.862433	0.556805	0.940502	DECODE	UKBB_PPP	1.43434	3792.4	BD.PGC.ruderferCell2018	ANGPTL1	Transcriptome	BRAIN	SMR	PsychENCODE	SMR	0.00402809	0.0377088	0.914931		30545856	10.1126/science.aat8127	Gandal et all science	BRAIN
ANGPTL1	O95841	489	TRANS	Depression_iPSYCH_2023	BOTH	+,+	0.862433	0.556805	0.940502	DECODE	UKBB_PPP	1.43434	3792.4	MDD	ANGPTL1	Proteiome	BRAIN	SMR	BrainMeta	SMR	-0.013008	0.0101928	0.201884		37415601	10.3389/fgene.2023.1191264	Gedik et all Front Genet	BRAIN
ANGPTL1	O95841	489	TRANS	Depression_iPSYCH_2023	BOTH	+,+	0.862433	0.556805	0.940502	DECODE	UKBB_PPP	1.43434	3792.4	BIP	ANGPTL1	Proteiome	BRAIN	SMR	BrainMeta	SMR	-0.0119157	0.0222875	0.5929		37415601	10.3389/fgene.2023.1191264	Gedik et all Front Genet	BRAIN
ANGPTL1	O95841	489	TRANS	Depression_iPSYCH_2023	BOTH	+,+	0.862433	0.556805	0.940502	DECODE	UKBB_PPP	1.43434	3792.4	SCZ	ANGPTL1	Proteiome	BRAIN	SMR	BrainMeta	SMR	-0.00513164	0.0194059	0.791444		37415601	10.3389/fgene.2023.1191264	Gedik et all Front Genet	BRAIN
ANGPTL1	O95841	489	TRANS	Depression_iPSYCH_2023	BOTH	+,+	0.862433	0.556805	0.940502	DECODE	UKBB_PPP	1.43434	3792.4	SCZ	ANGPTL1	Proteiome	BLOOD	SMR	deCODE	SMR	0.0313262	0.11849	0.791487		37415601	10.3389/fgene.2023.1191264	Gedik et all Front Genet	BLOOD
ANGPTL1	O95841	489	TRANS	Depression_iPSYCH_2023	BOTH	+,+	0.862433	0.556805	0.940502	DECODE	UKBB_PPP	1.43434	3792.4	SCZ	ANGPTL1	Proteiome	BLOOD	SMR	deCODE	SMR	0.0602087	0.0255718	0.018548		37415601	10.3389/fgene.2023.1191264	Gedik et all Front Genet	BLOOD
ANGPTL1	O95841	489	TRANS	Depression_iPSYCH_2023	BOTH	+,+	0.862433	0.556805	0.940502	DECODE	UKBB_PPP	1.43434	3792.4	MDD	ANGPTL1	Proteiome	BLOOD	SMR	deCODE	SMR	0.0794078	0.0625319	0.204129		37415601	10.3389/fgene.2023.1191264	Gedik et all Front Genet	BLOOD
ANGPTL1	O95841	489	TRANS	Depression_iPSYCH_2023	BOTH	+,+	0.862433	0.556805	0.940502	DECODE	UKBB_PPP	1.43434	3792.4	MDD	ANGPTL1	Proteiome	BLOOD	SMR	deCODE	SMR	0.0387802	0.0142896	0.00664986		37415601	10.3389/fgene.2023.1191264	Gedik et all Front Genet	BLOOD
ANGPTL1	O95841	489	TRANS	Depression_iPSYCH_2023	BOTH	+,+	0.862433	0.556805	0.940502	DECODE	UKBB_PPP	1.43434	3792.4	BIP	ANGPTL1	Proteiome	BLOOD	SMR	deCODE	SMR	0.07274	0.136174	0.593223		37415601	10.3389/fgene.2023.1191264	Gedik et all Front Genet	BLOOD
ANGPTL1	O95841	489	TRANS	Depression_iPSYCH_2023	BOTH	+,+	0.862433	0.556805	0.940502	DECODE	UKBB_PPP	1.43434	3792.4	BIP	ANGPTL1	Proteiome	BLOOD	SMR	deCODE	SMR	0.0328168	0.0305063	0.282044		37415601	10.3389/fgene.2023.1191264	Gedik et all Front Genet	BLOOD
ANGPTL1	O95841	489	TRANS	Depression_iPSYCH_2023	BOTH	+,+	0.862433	0.556805	0.940502	DECODE	UKBB_PPP	1.43434	3792.4	SCZ	ANGPTL1	Transcriptome	BRAIN_DLPFC	TWAS	CMC	FUSION	-0.03356		0.973		31691811	10.1093/hmg/ddz253	Hall et al Hum Mol Genet	BRAIN
ANGPTL1	O95841	489	TRANS	Depression_iPSYCH_2023	BOTH	+,+	0.862433	0.556805	0.940502	DECODE	UKBB_PPP	1.43434	3792.4	SCZ.Clozuk.2018	ANGPTL1	Transcriptome	BRAIN	TWAS	PsychENCODE	FUSION	0.20936		0.834		30545856	10.1126/science.aat8127	Gandal et all science	BRAIN
ANGPTL1	O95841	489	TRANS	Depression_iPSYCH_2023	BOTH	+,+	0.862433	0.556805	0.940502	DECODE	UKBB_PPP	1.43434	3792.4	Schizophrenia	ANGPTL1	Transcriptome	brain caudate nucleus	TWAS	Gtex	Fusion			0.643496		36319771	10.1038/s41593-022-01182-7	Benjamin KJM	brain caudate nucleus
ANGPTL1	O95841	489	TRANS	Depression_iPSYCH_2023	BOTH	+,+	0.995264	0.940502	0.995264	UKBB_PPP	metap	1.44437	6405.76	Bipolar disorder	ANGPTL1	Proteome	PLASMA	MR	INTERVAL	TwoSampleMR	0.0153173	0.0227378	0.500536		36280454	https://doi.org/10.1016/j.biopsych.2022.08.015	Lu et al Biol Psychiatry	BLOOD
ANGPTL1	O95841	489	TRANS	Depression_iPSYCH_2023	BOTH	+,+	0.995264	0.940502	0.995264	UKBB_PPP	metap	1.44437	6405.76	Bipolar disorder	ANGPTL1	Proteome	PLASMA	MR	AGES	TwoSampleMR	-0.0433458	0.052901	0.412573		36280454	https://doi.org/10.1016/j.biopsych.2022.08.015	Lu et al Biol Psychiatry	BLOOD
ANGPTL1	O95841	489	TRANS	Depression_iPSYCH_2023	BOTH	+,+	0.995264	0.940502	0.995264	UKBB_PPP	metap	1.44437	6405.76	Bipolar disorder	ANGPTL1	Proteome	PLASMA	MR	FENLAND	TwoSampleMR	0.0162991	0.0234762	0.487507		36280454	https://doi.org/10.1016/j.biopsych.2022.08.015	Lu et al Biol Psychiatry	BLOOD
ANGPTL1	O95841	489	TRANS	Depression_iPSYCH_2023	BOTH	+,+	0.995264	0.940502	0.995264	UKBB_PPP	metap	1.44437	6405.76	Major depressive disorder	ANGPTL1	Proteome	PLASMA	MR	INTERVAL	TwoSampleMR	0.0199536	0.0104408	0.0559903		36280454	https://doi.org/10.1016/j.biopsych.2022.08.015	Lu et al Biol Psychiatry	BLOOD
ANGPTL1	O95841	489	TRANS	Depression_iPSYCH_2023	BOTH	+,+	0.995264	0.940502	0.995264	UKBB_PPP	metap	1.44437	6405.76	Major depressive disorder	ANGPTL1	Proteome	PLASMA	MR	AGES	TwoSampleMR	-0.00307167	0.0242321	0.89913		36280454	https://doi.org/10.1016/j.biopsych.2022.08.015	Lu et al Biol Psychiatry	BLOOD
ANGPTL1	O95841	489	TRANS	Depression_iPSYCH_2023	BOTH	+,+	0.995264	0.940502	0.995264	UKBB_PPP	metap	1.44437	6405.76	Major depressive disorder	ANGPTL1	Proteome	PLASMA	MR	FENLAND	TwoSampleMR	0.0219843	0.0128255	0.0865093		36280454	https://doi.org/10.1016/j.biopsych.2022.08.015	Lu et al Biol Psychiatry	BLOOD
ANGPTL1	O95841	489	TRANS	Depression_iPSYCH_2023	BOTH	+,+	0.995264	0.940502	0.995264	UKBB_PPP	metap	1.44437	6405.76	Schizophrenia	ANGPTL1	Proteome	PLASMA	MR	INTERVAL	TwoSampleMR	0.0491954	0.0185615	0.00803963		36280454	https://doi.org/10.1016/j.biopsych.2022.08.015	Lu et al Biol Psychiatry	BLOOD
ANGPTL1	O95841	489	TRANS	Depression_iPSYCH_2023	BOTH	+,+	0.995264	0.940502	0.995264	UKBB_PPP	metap	1.44437	6405.76	Schizophrenia	ANGPTL1	Proteome	PLASMA	MR	AGES	TwoSampleMR	-0.00478151	0.043686	0.912844		36280454	https://doi.org/10.1016/j.biopsych.2022.08.015	Lu et al Biol Psychiatry	BLOOD
ANGPTL1	O95841	489	TRANS	Depression_iPSYCH_2023	BOTH	+,+	0.995264	0.940502	0.995264	UKBB_PPP	metap	1.44437	6405.76	Schizophrenia	ANGPTL1	Proteome	PLASMA	MR	FENLAND	TwoSampleMR	0.0319431	0.0197554	0.105893		36280454	https://doi.org/10.1016/j.biopsych.2022.08.015	Lu et al Biol Psychiatry	BLOOD
ANGPTL1	O95841	489	TRANS	Depression_iPSYCH_2023	BOTH	+,+	0.995264	0.940502	0.995264	UKBB_PPP	metap	1.44437	6405.76	SCZ_PGC3	ANGPTL1	Transcriptome	DLPFC	MR	CMC+GTEX	MendelianRandomization			0.922021		35460606	10.1016/j.ajhg.2022.04.004	Jiang eet all Am J Hum Genet	BRAIN
ANGPTL1	O95841	489	TRANS	Depression_iPSYCH_2023	BOTH	+,+	0.995264	0.940502	0.995264	UKBB_PPP	metap	1.44437	6405.76	SCZ_PGC3	ANGPTL1	Transcriptome	DLPFC	MR	CMC+GTEX	MendelianRandomization			0.921827		35460606	10.1016/j.ajhg.2022.04.004	Jiang eet all Am J Hum Genet	BRAIN
ANGPTL1	O95841	489	TRANS	Depression_iPSYCH_2023	BOTH	+,+	0.995264	0.940502	0.995264	UKBB_PPP	metap	1.44437	6405.76	SCZ_PGC3	ANGPTL1	Transcriptome	DLPFC	MR	CMC+GTEX	MendelianRandomization			0.955026		35460606	10.1016/j.ajhg.2022.04.004	Jiang eet all Am J Hum Genet	BRAIN
ANGPTL1	O95841	489	TRANS	Depression_iPSYCH_2023	BOTH	+,+	0.995264	0.940502	0.995264	UKBB_PPP	metap	1.44437	6405.76	SCZ_PGC3	ANGPTL1	Transcriptome	DLPFC	MR	CMC+GTEX	EMIC			0.914488		35460606	10.1016/j.ajhg.2022.04.004	Jiang eet all Am J Hum Genet	BRAIN
ANGPTL1	O95841	489	TRANS	Depression_iPSYCH_2023	BOTH	+,+	0.995264	0.940502	0.995264	UKBB_PPP	metap	1.44437	6405.76	BIP_2019_Stahl_etall	ANGPTL1	Transcriptome	DLPFC	MR	CMC+GTEX	MendelianRandomization			0.622584		35460606	10.1016/j.ajhg.2022.04.004	Jiang eet all Am J Hum Genet	BRAIN
ANGPTL1	O95841	489	TRANS	Depression_iPSYCH_2023	BOTH	+,+	0.995264	0.940502	0.995264	UKBB_PPP	metap	1.44437	6405.76	BIP_2019_Stahl_etall	ANGPTL1	Transcriptome	DLPFC	MR	CMC+GTEX	MendelianRandomization			0.619598		35460606	10.1016/j.ajhg.2022.04.004	Jiang eet all Am J Hum Genet	BRAIN
ANGPTL1	O95841	489	TRANS	Depression_iPSYCH_2023	BOTH	+,+	0.995264	0.940502	0.995264	UKBB_PPP	metap	1.44437	6405.76	BIP_2019_Stahl_etall	ANGPTL1	Transcriptome	DLPFC	MR	CMC+GTEX	MendelianRandomization			0.983098		35460606	10.1016/j.ajhg.2022.04.004	Jiang eet all Am J Hum Genet	BRAIN
ANGPTL1	O95841	489	TRANS	Depression_iPSYCH_2023	BOTH	+,+	0.995264	0.940502	0.995264	UKBB_PPP	metap	1.44437	6405.76	BIP_2019_Stahl_etall	ANGPTL1	Transcriptome	DLPFC	MR	CMC+GTEX	EMIC			0.515837		35460606	10.1016/j.ajhg.2022.04.004	Jiang eet all Am J Hum Genet	BRAIN
ANGPTL1	O95841	489	TRANS	Depression_iPSYCH_2023	BOTH	+,+	0.995264	0.940502	0.995264	UKBB_PPP	metap	1.44437	6405.76	Deepression_Wray_tall	ANGPTL1	Transcriptome	BRAIN DLPFC	MR	PsychENCODE	TwoSampleMR	-0.01	0.01	0.2		35296807	10.1038/s41380-022-01507-9	Deng et all Mol Psychiatry	BRAIN
ANGPTL1	O95841	489	TRANS	Depression_iPSYCH_2023	BOTH	+,+	0.995264	0.940502	0.995264	UKBB_PPP	metap	1.44437	6405.76	Deepression_Wray_tall	ANGPTL1	Proteiome	BLOOD	MR	AGES	TwoSampleMR	0	0.02	0.899		35296807	10.1038/s41380-022-01507-9	Deng et all Mol Psychiatry	BLOOD
ANGPTL1	O95841	489	TRANS	Depression_iPSYCH_2023	BOTH	+,+	0.995264	0.940502	0.995264	UKBB_PPP	metap	1.44437	6405.76	SCZ_PGC3	ANGPTL1	Transcriptome	DLPFC	SMR	CMC+GTEX	SMR	-0.0034208	0.026789	0.898391		35460606	10.1016/j.ajhg.2022.04.004	Jiang eet all Am J Hum Genet	BRAIN
ANGPTL1	O95841	489	TRANS	Depression_iPSYCH_2023	BOTH	+,+	0.995264	0.940502	0.995264	UKBB_PPP	metap	1.44437	6405.76	SCZ.Clozuk.2018	ANGPTL1	Transcriptome	BRAIN	SMR	PsychENCODE	SMR	0.00734018	0.0244836	0.764		30545856	10.1126/science.aat8127	Gandal et all science	BRAIN
ANGPTL1	O95841	489	TRANS	Depression_iPSYCH_2023	BOTH	+,+	0.995264	0.940502	0.995264	UKBB_PPP	metap	1.44437	6405.76	BD.PGC.ruderferCell2018	ANGPTL1	Transcriptome	BRAIN	SMR	PsychENCODE	SMR	0.00402809	0.0377088	0.914931		30545856	10.1126/science.aat8127	Gandal et all science	BRAIN
ANGPTL1	O95841	489	TRANS	Depression_iPSYCH_2023	BOTH	+,+	0.995264	0.940502	0.995264	UKBB_PPP	metap	1.44437	6405.76	MDD	ANGPTL1	Proteiome	BRAIN	SMR	BrainMeta	SMR	-0.013008	0.0101928	0.201884		37415601	10.3389/fgene.2023.1191264	Gedik et all Front Genet	BRAIN
ANGPTL1	O95841	489	TRANS	Depression_iPSYCH_2023	BOTH	+,+	0.995264	0.940502	0.995264	UKBB_PPP	metap	1.44437	6405.76	BIP	ANGPTL1	Proteiome	BRAIN	SMR	BrainMeta	SMR	-0.0119157	0.0222875	0.5929		37415601	10.3389/fgene.2023.1191264	Gedik et all Front Genet	BRAIN
ANGPTL1	O95841	489	TRANS	Depression_iPSYCH_2023	BOTH	+,+	0.995264	0.940502	0.995264	UKBB_PPP	metap	1.44437	6405.76	SCZ	ANGPTL1	Proteiome	BRAIN	SMR	BrainMeta	SMR	-0.00513164	0.0194059	0.791444		37415601	10.3389/fgene.2023.1191264	Gedik et all Front Genet	BRAIN
ANGPTL1	O95841	489	TRANS	Depression_iPSYCH_2023	BOTH	+,+	0.995264	0.940502	0.995264	UKBB_PPP	metap	1.44437	6405.76	SCZ	ANGPTL1	Proteiome	BLOOD	SMR	deCODE	SMR	0.0313262	0.11849	0.791487		37415601	10.3389/fgene.2023.1191264	Gedik et all Front Genet	BLOOD
ANGPTL1	O95841	489	TRANS	Depression_iPSYCH_2023	BOTH	+,+	0.995264	0.940502	0.995264	UKBB_PPP	metap	1.44437	6405.76	SCZ	ANGPTL1	Proteiome	BLOOD	SMR	deCODE	SMR	0.0602087	0.0255718	0.018548		37415601	10.3389/fgene.2023.1191264	Gedik et all Front Genet	BLOOD
ANGPTL1	O95841	489	TRANS	Depression_iPSYCH_2023	BOTH	+,+	0.995264	0.940502	0.995264	UKBB_PPP	metap	1.44437	6405.76	MDD	ANGPTL1	Proteiome	BLOOD	SMR	deCODE	SMR	0.0794078	0.0625319	0.204129		37415601	10.3389/fgene.2023.1191264	Gedik et all Front Genet	BLOOD
ANGPTL1	O95841	489	TRANS	Depression_iPSYCH_2023	BOTH	+,+	0.995264	0.940502	0.995264	UKBB_PPP	metap	1.44437	6405.76	MDD	ANGPTL1	Proteiome	BLOOD	SMR	deCODE	SMR	0.0387802	0.0142896	0.00664986		37415601	10.3389/fgene.2023.1191264	Gedik et all Front Genet	BLOOD
ANGPTL1	O95841	489	TRANS	Depression_iPSYCH_2023	BOTH	+,+	0.995264	0.940502	0.995264	UKBB_PPP	metap	1.44437	6405.76	BIP	ANGPTL1	Proteiome	BLOOD	SMR	deCODE	SMR	0.07274	0.136174	0.593223		37415601	10.3389/fgene.2023.1191264	Gedik et all Front Genet	BLOOD
ANGPTL1	O95841	489	TRANS	Depression_iPSYCH_2023	BOTH	+,+	0.995264	0.940502	0.995264	UKBB_PPP	metap	1.44437	6405.76	BIP	ANGPTL1	Proteiome	BLOOD	SMR	deCODE	SMR	0.0328168	0.0305063	0.282044		37415601	10.3389/fgene.2023.1191264	Gedik et all Front Genet	BLOOD
ANGPTL1	O95841	489	TRANS	Depression_iPSYCH_2023	BOTH	+,+	0.995264	0.940502	0.995264	UKBB_PPP	metap	1.44437	6405.76	SCZ	ANGPTL1	Transcriptome	BRAIN_DLPFC	TWAS	CMC	FUSION	-0.03356		0.973		31691811	10.1093/hmg/ddz253	Hall et al Hum Mol Genet	BRAIN
ANGPTL1	O95841	489	TRANS	Depression_iPSYCH_2023	BOTH	+,+	0.995264	0.940502	0.995264	UKBB_PPP	metap	1.44437	6405.76	SCZ.Clozuk.2018	ANGPTL1	Transcriptome	BRAIN	TWAS	PsychENCODE	FUSION	0.20936		0.834		30545856	10.1126/science.aat8127	Gandal et all science	BRAIN
ANGPTL1	O95841	489	TRANS	Depression_iPSYCH_2023	BOTH	+,+	0.995264	0.940502	0.995264	UKBB_PPP	metap	1.44437	6405.76	Schizophrenia	ANGPTL1	Transcriptome	brain caudate nucleus	TWAS	Gtex	Fusion			0.643496		36319771	10.1038/s41593-022-01182-7	Benjamin KJM	brain caudate nucleus
ANGPTL2	Q9UKU9	490	CIS	PGC3_SCZ_NoUKB	UKBB-PPP_Specific	NA,+		0.00759176	0.00759176	UKBB_PPP	UKBB_PPP	0.128991	28.378	Deepression_Wray_tall	ANGPTL2	Transcriptome	BRAIN DLPFC	MR	PsychENCODE	TwoSampleMR	-0.03	0.02	0.0896		35296807	10.1038/s41380-022-01507-9	Deng et all Mol Psychiatry	BRAIN
ANGPTL2	Q9UKU9	490	CIS	PGC3_SCZ_NoUKB	UKBB-PPP_Specific	NA,+		0.00759176	0.00759176	UKBB_PPP	UKBB_PPP	0.128991	28.378	SCZ.Clozuk.2018	ANGPTL2	Transcriptome	BRAIN	SMR	PsychENCODE	SMR	-0.0551724	0.0349839	0.115		30545856	10.1126/science.aat8127	Gandal et all science	BRAIN
ANGPTL2	Q9UKU9	490	CIS	PGC3_SCZ_NoUKB	UKBB-PPP_Specific	NA,+		0.00759176	0.00759176	UKBB_PPP	UKBB_PPP	0.128991	28.378	BD.PGC.ruderferCell2018	ANGPTL2	Transcriptome	BRAIN	SMR	PsychENCODE	SMR	-0.0495285	0.0535405	0.354932		30545856	10.1126/science.aat8127	Gandal et all science	BRAIN
ANGPTL2	Q9UKU9	490	CIS	PGC3_SCZ_NoUKB	UKBB-PPP_Specific	NA,+		0.00759176	0.00759176	UKBB_PPP	UKBB_PPP	0.128991	28.378	MDD	ANGPTL2	Proteiome	BRAIN	SMR	BrainMeta	SMR	-0.0253357	0.0149375	0.0898651		37415601	10.3389/fgene.2023.1191264	Gedik et all Front Genet	BRAIN
ANGPTL2	Q9UKU9	490	CIS	PGC3_SCZ_NoUKB	UKBB-PPP_Specific	NA,+		0.00759176	0.00759176	UKBB_PPP	UKBB_PPP	0.128991	28.378	BIP	ANGPTL2	Proteiome	BRAIN	SMR	BrainMeta	SMR	-0.051683	0.0325936	0.112812		37415601	10.3389/fgene.2023.1191264	Gedik et all Front Genet	BRAIN
ANGPTL2	Q9UKU9	490	CIS	PGC3_SCZ_NoUKB	UKBB-PPP_Specific	NA,+		0.00759176	0.00759176	UKBB_PPP	UKBB_PPP	0.128991	28.378	SCZ	ANGPTL2	Proteiome	BRAIN	SMR	BrainMeta	SMR	-0.0438715	0.0273994	0.109336		37415601	10.3389/fgene.2023.1191264	Gedik et all Front Genet	BRAIN
ANGPTL2	Q9UKU9	490	CIS	PGC3_SCZ_NoUKB	UKBB-PPP_Specific	NA,+		0.00759176	0.00759176	UKBB_PPP	UKBB_PPP	0.128991	28.378	SCZ.Clozuk.2018	ANGPTL2	Transcriptome	BRAIN	TWAS	PsychENCODE	FUSION	-1.84408		0.0652		30545856	10.1126/science.aat8127	Gandal et all science	BRAIN
ANGPTL2	Q9UKU9	490	CIS	PGC3_SCZ_NoUKB	UKBB-PPP_Specific	NA,+		0.00759176	0.00759176	UKBB_PPP	UKBB_PPP	0.128991	28.378	BD.PGC.ruderferCell2018	ANGPTL2	Transcriptome	BRAIN	TWAS	PsychENCODE	FUSION	-0.89244		0.372159		30545856	10.1126/science.aat8127	Gandal et all science	BRAIN
ANGPTL2	Q9UKU9	490	CIS	PGC3_SCZ_NoUKB	UKBB-PPP_Specific	NA,+		0.00759176	0.00759176	UKBB_PPP	UKBB_PPP	0.128991	28.378	Depression Howard et all	ANGPTL2	Proteiome	BRAIN	PWAS	ROS/MAP	FUSION	-0.61936		0.536		33846625	10.1038/s41593-021-00832-6	Wingo Nat Neurosci	BRAIN
ANGPTL2	Q9UKU9	490	CIS	PGC3_SCZ_NoUKB	UKBB-PPP_Specific	NA,+		0.00759176	0.00759176	UKBB_PPP	UKBB_PPP	0.128991	28.378	Schizophrenia	ANGPTL2	Transcriptome	brain caudate nucleus	TWAS	Gtex	Fusion			0.0825568		36319771	10.1038/s41593-022-01182-7	Benjamin KJM	brain caudate nucleus
ANGPTL2	Q9UKU9	490	CIS	Cognition_Meta	UKBB-PPP_Specific	NA,-		0.0251732	0.0251732	UKBB_PPP	UKBB_PPP	0.360527	94.0975	Deepression_Wray_tall	ANGPTL2	Transcriptome	BRAIN DLPFC	MR	PsychENCODE	TwoSampleMR	-0.03	0.02	0.0896		35296807	10.1038/s41380-022-01507-9	Deng et all Mol Psychiatry	BRAIN
ANGPTL2	Q9UKU9	490	CIS	Cognition_Meta	UKBB-PPP_Specific	NA,-		0.0251732	0.0251732	UKBB_PPP	UKBB_PPP	0.360527	94.0975	SCZ.Clozuk.2018	ANGPTL2	Transcriptome	BRAIN	SMR	PsychENCODE	SMR	-0.0551724	0.0349839	0.115		30545856	10.1126/science.aat8127	Gandal et all science	BRAIN
ANGPTL2	Q9UKU9	490	CIS	Cognition_Meta	UKBB-PPP_Specific	NA,-		0.0251732	0.0251732	UKBB_PPP	UKBB_PPP	0.360527	94.0975	BD.PGC.ruderferCell2018	ANGPTL2	Transcriptome	BRAIN	SMR	PsychENCODE	SMR	-0.0495285	0.0535405	0.354932		30545856	10.1126/science.aat8127	Gandal et all science	BRAIN
ANGPTL2	Q9UKU9	490	CIS	Cognition_Meta	UKBB-PPP_Specific	NA,-		0.0251732	0.0251732	UKBB_PPP	UKBB_PPP	0.360527	94.0975	MDD	ANGPTL2	Proteiome	BRAIN	SMR	BrainMeta	SMR	-0.0253357	0.0149375	0.0898651		37415601	10.3389/fgene.2023.1191264	Gedik et all Front Genet	BRAIN
ANGPTL2	Q9UKU9	490	CIS	Cognition_Meta	UKBB-PPP_Specific	NA,-		0.0251732	0.0251732	UKBB_PPP	UKBB_PPP	0.360527	94.0975	BIP	ANGPTL2	Proteiome	BRAIN	SMR	BrainMeta	SMR	-0.051683	0.0325936	0.112812		37415601	10.3389/fgene.2023.1191264	Gedik et all Front Genet	BRAIN
ANGPTL2	Q9UKU9	490	CIS	Cognition_Meta	UKBB-PPP_Specific	NA,-		0.0251732	0.0251732	UKBB_PPP	UKBB_PPP	0.360527	94.0975	SCZ	ANGPTL2	Proteiome	BRAIN	SMR	BrainMeta	SMR	-0.0438715	0.0273994	0.109336		37415601	10.3389/fgene.2023.1191264	Gedik et all Front Genet	BRAIN
ANGPTL2	Q9UKU9	490	CIS	Cognition_Meta	UKBB-PPP_Specific	NA,-		0.0251732	0.0251732	UKBB_PPP	UKBB_PPP	0.360527	94.0975	SCZ.Clozuk.2018	ANGPTL2	Transcriptome	BRAIN	TWAS	PsychENCODE	FUSION	-1.84408		0.0652		30545856	10.1126/science.aat8127	Gandal et all science	BRAIN
ANGPTL2	Q9UKU9	490	CIS	Cognition_Meta	UKBB-PPP_Specific	NA,-		0.0251732	0.0251732	UKBB_PPP	UKBB_PPP	0.360527	94.0975	BD.PGC.ruderferCell2018	ANGPTL2	Transcriptome	BRAIN	TWAS	PsychENCODE	FUSION	-0.89244		0.372159		30545856	10.1126/science.aat8127	Gandal et all science	BRAIN
ANGPTL2	Q9UKU9	490	CIS	Cognition_Meta	UKBB-PPP_Specific	NA,-		0.0251732	0.0251732	UKBB_PPP	UKBB_PPP	0.360527	94.0975	Depression Howard et all	ANGPTL2	Proteiome	BRAIN	PWAS	ROS/MAP	FUSION	-0.61936		0.536		33846625	10.1038/s41593-021-00832-6	Wingo Nat Neurosci	BRAIN
ANGPTL2	Q9UKU9	490	CIS	Cognition_Meta	UKBB-PPP_Specific	NA,-		0.0251732	0.0251732	UKBB_PPP	UKBB_PPP	0.360527	94.0975	Schizophrenia	ANGPTL2	Transcriptome	brain caudate nucleus	TWAS	Gtex	Fusion			0.0825568		36319771	10.1038/s41593-022-01182-7	Benjamin KJM	brain caudate nucleus
ANGPTL2	Q9UKU9	490	CIS	Depression_iPSYCH_2023	UKBB-PPP_Specific	NA,+		0.021959	0.021959	UKBB_PPP	UKBB_PPP	0.463744	82.0827	Deepression_Wray_tall	ANGPTL2	Transcriptome	BRAIN DLPFC	MR	PsychENCODE	TwoSampleMR	-0.03	0.02	0.0896		35296807	10.1038/s41380-022-01507-9	Deng et all Mol Psychiatry	BRAIN
ANGPTL2	Q9UKU9	490	CIS	Depression_iPSYCH_2023	UKBB-PPP_Specific	NA,+		0.021959	0.021959	UKBB_PPP	UKBB_PPP	0.463744	82.0827	SCZ.Clozuk.2018	ANGPTL2	Transcriptome	BRAIN	SMR	PsychENCODE	SMR	-0.0551724	0.0349839	0.115		30545856	10.1126/science.aat8127	Gandal et all science	BRAIN
ANGPTL2	Q9UKU9	490	CIS	Depression_iPSYCH_2023	UKBB-PPP_Specific	NA,+		0.021959	0.021959	UKBB_PPP	UKBB_PPP	0.463744	82.0827	BD.PGC.ruderferCell2018	ANGPTL2	Transcriptome	BRAIN	SMR	PsychENCODE	SMR	-0.0495285	0.0535405	0.354932		30545856	10.1126/science.aat8127	Gandal et all science	BRAIN
ANGPTL2	Q9UKU9	490	CIS	Depression_iPSYCH_2023	UKBB-PPP_Specific	NA,+		0.021959	0.021959	UKBB_PPP	UKBB_PPP	0.463744	82.0827	MDD	ANGPTL2	Proteiome	BRAIN	SMR	BrainMeta	SMR	-0.0253357	0.0149375	0.0898651		37415601	10.3389/fgene.2023.1191264	Gedik et all Front Genet	BRAIN
ANGPTL2	Q9UKU9	490	CIS	Depression_iPSYCH_2023	UKBB-PPP_Specific	NA,+		0.021959	0.021959	UKBB_PPP	UKBB_PPP	0.463744	82.0827	BIP	ANGPTL2	Proteiome	BRAIN	SMR	BrainMeta	SMR	-0.051683	0.0325936	0.112812		37415601	10.3389/fgene.2023.1191264	Gedik et all Front Genet	BRAIN
ANGPTL2	Q9UKU9	490	CIS	Depression_iPSYCH_2023	UKBB-PPP_Specific	NA,+		0.021959	0.021959	UKBB_PPP	UKBB_PPP	0.463744	82.0827	SCZ	ANGPTL2	Proteiome	BRAIN	SMR	BrainMeta	SMR	-0.0438715	0.0273994	0.109336		37415601	10.3389/fgene.2023.1191264	Gedik et all Front Genet	BRAIN
ANGPTL2	Q9UKU9	490	CIS	Depression_iPSYCH_2023	UKBB-PPP_Specific	NA,+		0.021959	0.021959	UKBB_PPP	UKBB_PPP	0.463744	82.0827	SCZ.Clozuk.2018	ANGPTL2	Transcriptome	BRAIN	TWAS	PsychENCODE	FUSION	-1.84408		0.0652		30545856	10.1126/science.aat8127	Gandal et all science	BRAIN
ANGPTL2	Q9UKU9	490	CIS	Depression_iPSYCH_2023	UKBB-PPP_Specific	NA,+		0.021959	0.021959	UKBB_PPP	UKBB_PPP	0.463744	82.0827	BD.PGC.ruderferCell2018	ANGPTL2	Transcriptome	BRAIN	TWAS	PsychENCODE	FUSION	-0.89244		0.372159		30545856	10.1126/science.aat8127	Gandal et all science	BRAIN
ANGPTL2	Q9UKU9	490	CIS	Depression_iPSYCH_2023	UKBB-PPP_Specific	NA,+		0.021959	0.021959	UKBB_PPP	UKBB_PPP	0.463744	82.0827	Depression Howard et all	ANGPTL2	Proteiome	BRAIN	PWAS	ROS/MAP	FUSION	-0.61936		0.536		33846625	10.1038/s41593-021-00832-6	Wingo Nat Neurosci	BRAIN
ANGPTL2	Q9UKU9	490	CIS	Depression_iPSYCH_2023	UKBB-PPP_Specific	NA,+		0.021959	0.021959	UKBB_PPP	UKBB_PPP	0.463744	82.0827	Schizophrenia	ANGPTL2	Transcriptome	brain caudate nucleus	TWAS	Gtex	Fusion			0.0825568		36319771	10.1038/s41593-022-01182-7	Benjamin KJM	brain caudate nucleus
ANGPTL2	Q9UKU9	490	CIS	BIP_PGC3_noukb	UKBB-PPP_Specific	NA,+		0.144402	0.144402	UKBB_PPP	UKBB_PPP	0.717784	539.774	Deepression_Wray_tall	ANGPTL2	Transcriptome	BRAIN DLPFC	MR	PsychENCODE	TwoSampleMR	-0.03	0.02	0.0896		35296807	10.1038/s41380-022-01507-9	Deng et all Mol Psychiatry	BRAIN
ANGPTL2	Q9UKU9	490	CIS	BIP_PGC3_noukb	UKBB-PPP_Specific	NA,+		0.144402	0.144402	UKBB_PPP	UKBB_PPP	0.717784	539.774	SCZ.Clozuk.2018	ANGPTL2	Transcriptome	BRAIN	SMR	PsychENCODE	SMR	-0.0551724	0.0349839	0.115		30545856	10.1126/science.aat8127	Gandal et all science	BRAIN
ANGPTL2	Q9UKU9	490	CIS	BIP_PGC3_noukb	UKBB-PPP_Specific	NA,+		0.144402	0.144402	UKBB_PPP	UKBB_PPP	0.717784	539.774	BD.PGC.ruderferCell2018	ANGPTL2	Transcriptome	BRAIN	SMR	PsychENCODE	SMR	-0.0495285	0.0535405	0.354932		30545856	10.1126/science.aat8127	Gandal et all science	BRAIN
ANGPTL2	Q9UKU9	490	CIS	BIP_PGC3_noukb	UKBB-PPP_Specific	NA,+		0.144402	0.144402	UKBB_PPP	UKBB_PPP	0.717784	539.774	MDD	ANGPTL2	Proteiome	BRAIN	SMR	BrainMeta	SMR	-0.0253357	0.0149375	0.0898651		37415601	10.3389/fgene.2023.1191264	Gedik et all Front Genet	BRAIN
ANGPTL2	Q9UKU9	490	CIS	BIP_PGC3_noukb	UKBB-PPP_Specific	NA,+		0.144402	0.144402	UKBB_PPP	UKBB_PPP	0.717784	539.774	BIP	ANGPTL2	Proteiome	BRAIN	SMR	BrainMeta	SMR	-0.051683	0.0325936	0.112812		37415601	10.3389/fgene.2023.1191264	Gedik et all Front Genet	BRAIN
ANGPTL2	Q9UKU9	490	CIS	BIP_PGC3_noukb	UKBB-PPP_Specific	NA,+		0.144402	0.144402	UKBB_PPP	UKBB_PPP	0.717784	539.774	SCZ	ANGPTL2	Proteiome	BRAIN	SMR	BrainMeta	SMR	-0.0438715	0.0273994	0.109336		37415601	10.3389/fgene.2023.1191264	Gedik et all Front Genet	BRAIN
ANGPTL2	Q9UKU9	490	CIS	BIP_PGC3_noukb	UKBB-PPP_Specific	NA,+		0.144402	0.144402	UKBB_PPP	UKBB_PPP	0.717784	539.774	SCZ.Clozuk.2018	ANGPTL2	Transcriptome	BRAIN	TWAS	PsychENCODE	FUSION	-1.84408		0.0652		30545856	10.1126/science.aat8127	Gandal et all science	BRAIN
ANGPTL2	Q9UKU9	490	CIS	BIP_PGC3_noukb	UKBB-PPP_Specific	NA,+		0.144402	0.144402	UKBB_PPP	UKBB_PPP	0.717784	539.774	BD.PGC.ruderferCell2018	ANGPTL2	Transcriptome	BRAIN	TWAS	PsychENCODE	FUSION	-0.89244		0.372159		30545856	10.1126/science.aat8127	Gandal et all science	BRAIN
ANGPTL2	Q9UKU9	490	CIS	BIP_PGC3_noukb	UKBB-PPP_Specific	NA,+		0.144402	0.144402	UKBB_PPP	UKBB_PPP	0.717784	539.774	Depression Howard et all	ANGPTL2	Proteiome	BRAIN	PWAS	ROS/MAP	FUSION	-0.61936		0.536		33846625	10.1038/s41593-021-00832-6	Wingo Nat Neurosci	BRAIN
ANGPTL2	Q9UKU9	490	CIS	BIP_PGC3_noukb	UKBB-PPP_Specific	NA,+		0.144402	0.144402	UKBB_PPP	UKBB_PPP	0.717784	539.774	Schizophrenia	ANGPTL2	Transcriptome	brain caudate nucleus	TWAS	Gtex	Fusion			0.0825568		36319771	10.1038/s41593-022-01182-7	Benjamin KJM	brain caudate nucleus
ANGPTL2	Q9UKU9	490	TRANS	BIP_PGC3_noukb	UKBB-PPP_Specific	NA,+		0.80639	0.80639	UKBB_PPP	UKBB_PPP	1.28777	5492.32	Deepression_Wray_tall	ANGPTL2	Transcriptome	BRAIN DLPFC	MR	PsychENCODE	TwoSampleMR	-0.03	0.02	0.0896		35296807	10.1038/s41380-022-01507-9	Deng et all Mol Psychiatry	BRAIN
ANGPTL2	Q9UKU9	490	TRANS	BIP_PGC3_noukb	UKBB-PPP_Specific	NA,+		0.80639	0.80639	UKBB_PPP	UKBB_PPP	1.28777	5492.32	SCZ.Clozuk.2018	ANGPTL2	Transcriptome	BRAIN	SMR	PsychENCODE	SMR	-0.0551724	0.0349839	0.115		30545856	10.1126/science.aat8127	Gandal et all science	BRAIN
ANGPTL2	Q9UKU9	490	TRANS	BIP_PGC3_noukb	UKBB-PPP_Specific	NA,+		0.80639	0.80639	UKBB_PPP	UKBB_PPP	1.28777	5492.32	BD.PGC.ruderferCell2018	ANGPTL2	Transcriptome	BRAIN	SMR	PsychENCODE	SMR	-0.0495285	0.0535405	0.354932		30545856	10.1126/science.aat8127	Gandal et all science	BRAIN
ANGPTL2	Q9UKU9	490	TRANS	BIP_PGC3_noukb	UKBB-PPP_Specific	NA,+		0.80639	0.80639	UKBB_PPP	UKBB_PPP	1.28777	5492.32	MDD	ANGPTL2	Proteiome	BRAIN	SMR	BrainMeta	SMR	-0.0253357	0.0149375	0.0898651		37415601	10.3389/fgene.2023.1191264	Gedik et all Front Genet	BRAIN
ANGPTL2	Q9UKU9	490	TRANS	BIP_PGC3_noukb	UKBB-PPP_Specific	NA,+		0.80639	0.80639	UKBB_PPP	UKBB_PPP	1.28777	5492.32	BIP	ANGPTL2	Proteiome	BRAIN	SMR	BrainMeta	SMR	-0.051683	0.0325936	0.112812		37415601	10.3389/fgene.2023.1191264	Gedik et all Front Genet	BRAIN
ANGPTL2	Q9UKU9	490	TRANS	BIP_PGC3_noukb	UKBB-PPP_Specific	NA,+		0.80639	0.80639	UKBB_PPP	UKBB_PPP	1.28777	5492.32	SCZ	ANGPTL2	Proteiome	BRAIN	SMR	BrainMeta	SMR	-0.0438715	0.0273994	0.109336		37415601	10.3389/fgene.2023.1191264	Gedik et all Front Genet	BRAIN
ANGPTL2	Q9UKU9	490	TRANS	BIP_PGC3_noukb	UKBB-PPP_Specific	NA,+		0.80639	0.80639	UKBB_PPP	UKBB_PPP	1.28777	5492.32	SCZ.Clozuk.2018	ANGPTL2	Transcriptome	BRAIN	TWAS	PsychENCODE	FUSION	-1.84408		0.0652		30545856	10.1126/science.aat8127	Gandal et all science	BRAIN
ANGPTL2	Q9UKU9	490	TRANS	BIP_PGC3_noukb	UKBB-PPP_Specific	NA,+		0.80639	0.80639	UKBB_PPP	UKBB_PPP	1.28777	5492.32	BD.PGC.ruderferCell2018	ANGPTL2	Transcriptome	BRAIN	TWAS	PsychENCODE	FUSION	-0.89244		0.372159		30545856	10.1126/science.aat8127	Gandal et all science	BRAIN
ANGPTL2	Q9UKU9	490	TRANS	BIP_PGC3_noukb	UKBB-PPP_Specific	NA,+		0.80639	0.80639	UKBB_PPP	UKBB_PPP	1.28777	5492.32	Depression Howard et all	ANGPTL2	Proteiome	BRAIN	PWAS	ROS/MAP	FUSION	-0.61936		0.536		33846625	10.1038/s41593-021-00832-6	Wingo Nat Neurosci	BRAIN
ANGPTL2	Q9UKU9	490	TRANS	BIP_PGC3_noukb	UKBB-PPP_Specific	NA,+		0.80639	0.80639	UKBB_PPP	UKBB_PPP	1.28777	5492.32	Schizophrenia	ANGPTL2	Transcriptome	brain caudate nucleus	TWAS	Gtex	Fusion			0.0825568		36319771	10.1038/s41593-022-01182-7	Benjamin KJM	brain caudate nucleus
ANGPTL2	Q9UKU9	490	TRANS	Cognition_Meta	UKBB-PPP_Specific	NA,-		0.470542	0.470542	UKBB_PPP	UKBB_PPP	1.05112	3204.86	Deepression_Wray_tall	ANGPTL2	Transcriptome	BRAIN DLPFC	MR	PsychENCODE	TwoSampleMR	-0.03	0.02	0.0896		35296807	10.1038/s41380-022-01507-9	Deng et all Mol Psychiatry	BRAIN
ANGPTL2	Q9UKU9	490	TRANS	Cognition_Meta	UKBB-PPP_Specific	NA,-		0.470542	0.470542	UKBB_PPP	UKBB_PPP	1.05112	3204.86	SCZ.Clozuk.2018	ANGPTL2	Transcriptome	BRAIN	SMR	PsychENCODE	SMR	-0.0551724	0.0349839	0.115		30545856	10.1126/science.aat8127	Gandal et all science	BRAIN
ANGPTL2	Q9UKU9	490	TRANS	Cognition_Meta	UKBB-PPP_Specific	NA,-		0.470542	0.470542	UKBB_PPP	UKBB_PPP	1.05112	3204.86	BD.PGC.ruderferCell2018	ANGPTL2	Transcriptome	BRAIN	SMR	PsychENCODE	SMR	-0.0495285	0.0535405	0.354932		30545856	10.1126/science.aat8127	Gandal et all science	BRAIN
ANGPTL2	Q9UKU9	490	TRANS	Cognition_Meta	UKBB-PPP_Specific	NA,-		0.470542	0.470542	UKBB_PPP	UKBB_PPP	1.05112	3204.86	MDD	ANGPTL2	Proteiome	BRAIN	SMR	BrainMeta	SMR	-0.0253357	0.0149375	0.0898651		37415601	10.3389/fgene.2023.1191264	Gedik et all Front Genet	BRAIN
ANGPTL2	Q9UKU9	490	TRANS	Cognition_Meta	UKBB-PPP_Specific	NA,-		0.470542	0.470542	UKBB_PPP	UKBB_PPP	1.05112	3204.86	BIP	ANGPTL2	Proteiome	BRAIN	SMR	BrainMeta	SMR	-0.051683	0.0325936	0.112812		37415601	10.3389/fgene.2023.1191264	Gedik et all Front Genet	BRAIN
ANGPTL2	Q9UKU9	490	TRANS	Cognition_Meta	UKBB-PPP_Specific	NA,-		0.470542	0.470542	UKBB_PPP	UKBB_PPP	1.05112	3204.86	SCZ	ANGPTL2	Proteiome	BRAIN	SMR	BrainMeta	SMR	-0.0438715	0.0273994	0.109336		37415601	10.3389/fgene.2023.1191264	Gedik et all Front Genet	BRAIN
ANGPTL2	Q9UKU9	490	TRANS	Cognition_Meta	UKBB-PPP_Specific	NA,-		0.470542	0.470542	UKBB_PPP	UKBB_PPP	1.05112	3204.86	SCZ.Clozuk.2018	ANGPTL2	Transcriptome	BRAIN	TWAS	PsychENCODE	FUSION	-1.84408		0.0652		30545856	10.1126/science.aat8127	Gandal et all science	BRAIN
ANGPTL2	Q9UKU9	490	TRANS	Cognition_Meta	UKBB-PPP_Specific	NA,-		0.470542	0.470542	UKBB_PPP	UKBB_PPP	1.05112	3204.86	BD.PGC.ruderferCell2018	ANGPTL2	Transcriptome	BRAIN	TWAS	PsychENCODE	FUSION	-0.89244		0.372159		30545856	10.1126/science.aat8127	Gandal et all science	BRAIN
ANGPTL2	Q9UKU9	490	TRANS	Cognition_Meta	UKBB-PPP_Specific	NA,-		0.470542	0.470542	UKBB_PPP	UKBB_PPP	1.05112	3204.86	Depression Howard et all	ANGPTL2	Proteiome	BRAIN	PWAS	ROS/MAP	FUSION	-0.61936		0.536		33846625	10.1038/s41593-021-00832-6	Wingo Nat Neurosci	BRAIN
ANGPTL2	Q9UKU9	490	TRANS	Cognition_Meta	UKBB-PPP_Specific	NA,-		0.470542	0.470542	UKBB_PPP	UKBB_PPP	1.05112	3204.86	Schizophrenia	ANGPTL2	Transcriptome	brain caudate nucleus	TWAS	Gtex	Fusion			0.0825568		36319771	10.1038/s41593-022-01182-7	Benjamin KJM	brain caudate nucleus
ANGPTL2	Q9UKU9	490	TRANS	Depression_iPSYCH_2023	UKBB-PPP_Specific	NA,+		0.724122	0.724122	UKBB_PPP	UKBB_PPP	1.40233	4931.99	Deepression_Wray_tall	ANGPTL2	Transcriptome	BRAIN DLPFC	MR	PsychENCODE	TwoSampleMR	-0.03	0.02	0.0896		35296807	10.1038/s41380-022-01507-9	Deng et all Mol Psychiatry	BRAIN
ANGPTL2	Q9UKU9	490	TRANS	Depression_iPSYCH_2023	UKBB-PPP_Specific	NA,+		0.724122	0.724122	UKBB_PPP	UKBB_PPP	1.40233	4931.99	SCZ.Clozuk.2018	ANGPTL2	Transcriptome	BRAIN	SMR	PsychENCODE	SMR	-0.0551724	0.0349839	0.115		30545856	10.1126/science.aat8127	Gandal et all science	BRAIN
ANGPTL2	Q9UKU9	490	TRANS	Depression_iPSYCH_2023	UKBB-PPP_Specific	NA,+		0.724122	0.724122	UKBB_PPP	UKBB_PPP	1.40233	4931.99	BD.PGC.ruderferCell2018	ANGPTL2	Transcriptome	BRAIN	SMR	PsychENCODE	SMR	-0.0495285	0.0535405	0.354932		30545856	10.1126/science.aat8127	Gandal et all science	BRAIN
ANGPTL2	Q9UKU9	490	TRANS	Depression_iPSYCH_2023	UKBB-PPP_Specific	NA,+		0.724122	0.724122	UKBB_PPP	UKBB_PPP	1.40233	4931.99	MDD	ANGPTL2	Proteiome	BRAIN	SMR	BrainMeta	SMR	-0.0253357	0.0149375	0.0898651		37415601	10.3389/fgene.2023.1191264	Gedik et all Front Genet	BRAIN
ANGPTL2	Q9UKU9	490	TRANS	Depression_iPSYCH_2023	UKBB-PPP_Specific	NA,+		0.724122	0.724122	UKBB_PPP	UKBB_PPP	1.40233	4931.99	BIP	ANGPTL2	Proteiome	BRAIN	SMR	BrainMeta	SMR	-0.051683	0.0325936	0.112812		37415601	10.3389/fgene.2023.1191264	Gedik et all Front Genet	BRAIN
ANGPTL2	Q9UKU9	490	TRANS	Depression_iPSYCH_2023	UKBB-PPP_Specific	NA,+		0.724122	0.724122	UKBB_PPP	UKBB_PPP	1.40233	4931.99	SCZ	ANGPTL2	Proteiome	BRAIN	SMR	BrainMeta	SMR	-0.0438715	0.0273994	0.109336		37415601	10.3389/fgene.2023.1191264	Gedik et all Front Genet	BRAIN
ANGPTL2	Q9UKU9	490	TRANS	Depression_iPSYCH_2023	UKBB-PPP_Specific	NA,+		0.724122	0.724122	UKBB_PPP	UKBB_PPP	1.40233	4931.99	SCZ.Clozuk.2018	ANGPTL2	Transcriptome	BRAIN	TWAS	PsychENCODE	FUSION	-1.84408		0.0652		30545856	10.1126/science.aat8127	Gandal et all science	BRAIN
ANGPTL2	Q9UKU9	490	TRANS	Depression_iPSYCH_2023	UKBB-PPP_Specific	NA,+		0.724122	0.724122	UKBB_PPP	UKBB_PPP	1.40233	4931.99	BD.PGC.ruderferCell2018	ANGPTL2	Transcriptome	BRAIN	TWAS	PsychENCODE	FUSION	-0.89244		0.372159		30545856	10.1126/science.aat8127	Gandal et all science	BRAIN
ANGPTL2	Q9UKU9	490	TRANS	Depression_iPSYCH_2023	UKBB-PPP_Specific	NA,+		0.724122	0.724122	UKBB_PPP	UKBB_PPP	1.40233	4931.99	Depression Howard et all	ANGPTL2	Proteiome	BRAIN	PWAS	ROS/MAP	FUSION	-0.61936		0.536		33846625	10.1038/s41593-021-00832-6	Wingo Nat Neurosci	BRAIN
ANGPTL2	Q9UKU9	490	TRANS	Depression_iPSYCH_2023	UKBB-PPP_Specific	NA,+		0.724122	0.724122	UKBB_PPP	UKBB_PPP	1.40233	4931.99	Schizophrenia	ANGPTL2	Transcriptome	brain caudate nucleus	TWAS	Gtex	Fusion			0.0825568		36319771	10.1038/s41593-022-01182-7	Benjamin KJM	brain caudate nucleus
ANGPTL2	Q9UKU9	490	TRANS	PGC3_SCZ_NoUKB	UKBB-PPP_Specific	NA,-		0.0735351	0.0735351	UKBB_PPP	UKBB_PPP	0.328209	500.848	Deepression_Wray_tall	ANGPTL2	Transcriptome	BRAIN DLPFC	MR	PsychENCODE	TwoSampleMR	-0.03	0.02	0.0896		35296807	10.1038/s41380-022-01507-9	Deng et all Mol Psychiatry	BRAIN
ANGPTL2	Q9UKU9	490	TRANS	PGC3_SCZ_NoUKB	UKBB-PPP_Specific	NA,-		0.0735351	0.0735351	UKBB_PPP	UKBB_PPP	0.328209	500.848	SCZ.Clozuk.2018	ANGPTL2	Transcriptome	BRAIN	SMR	PsychENCODE	SMR	-0.0551724	0.0349839	0.115		30545856	10.1126/science.aat8127	Gandal et all science	BRAIN
ANGPTL2	Q9UKU9	490	TRANS	PGC3_SCZ_NoUKB	UKBB-PPP_Specific	NA,-		0.0735351	0.0735351	UKBB_PPP	UKBB_PPP	0.328209	500.848	BD.PGC.ruderferCell2018	ANGPTL2	Transcriptome	BRAIN	SMR	PsychENCODE	SMR	-0.0495285	0.0535405	0.354932		30545856	10.1126/science.aat8127	Gandal et all science	BRAIN
ANGPTL2	Q9UKU9	490	TRANS	PGC3_SCZ_NoUKB	UKBB-PPP_Specific	NA,-		0.0735351	0.0735351	UKBB_PPP	UKBB_PPP	0.328209	500.848	MDD	ANGPTL2	Proteiome	BRAIN	SMR	BrainMeta	SMR	-0.0253357	0.0149375	0.0898651		37415601	10.3389/fgene.2023.1191264	Gedik et all Front Genet	BRAIN
ANGPTL2	Q9UKU9	490	TRANS	PGC3_SCZ_NoUKB	UKBB-PPP_Specific	NA,-		0.0735351	0.0735351	UKBB_PPP	UKBB_PPP	0.328209	500.848	BIP	ANGPTL2	Proteiome	BRAIN	SMR	BrainMeta	SMR	-0.051683	0.0325936	0.112812		37415601	10.3389/fgene.2023.1191264	Gedik et all Front Genet	BRAIN
ANGPTL2	Q9UKU9	490	TRANS	PGC3_SCZ_NoUKB	UKBB-PPP_Specific	NA,-		0.0735351	0.0735351	UKBB_PPP	UKBB_PPP	0.328209	500.848	SCZ	ANGPTL2	Proteiome	BRAIN	SMR	BrainMeta	SMR	-0.0438715	0.0273994	0.109336		37415601	10.3389/fgene.2023.1191264	Gedik et all Front Genet	BRAIN
ANGPTL2	Q9UKU9	490	TRANS	PGC3_SCZ_NoUKB	UKBB-PPP_Specific	NA,-		0.0735351	0.0735351	UKBB_PPP	UKBB_PPP	0.328209	500.848	SCZ.Clozuk.2018	ANGPTL2	Transcriptome	BRAIN	TWAS	PsychENCODE	FUSION	-1.84408		0.0652		30545856	10.1126/science.aat8127	Gandal et all science	BRAIN
ANGPTL2	Q9UKU9	490	TRANS	PGC3_SCZ_NoUKB	UKBB-PPP_Specific	NA,-		0.0735351	0.0735351	UKBB_PPP	UKBB_PPP	0.328209	500.848	BD.PGC.ruderferCell2018	ANGPTL2	Transcriptome	BRAIN	TWAS	PsychENCODE	FUSION	-0.89244		0.372159		30545856	10.1126/science.aat8127	Gandal et all science	BRAIN
ANGPTL2	Q9UKU9	490	TRANS	PGC3_SCZ_NoUKB	UKBB-PPP_Specific	NA,-		0.0735351	0.0735351	UKBB_PPP	UKBB_PPP	0.328209	500.848	Depression Howard et all	ANGPTL2	Proteiome	BRAIN	PWAS	ROS/MAP	FUSION	-0.61936		0.536		33846625	10.1038/s41593-021-00832-6	Wingo Nat Neurosci	BRAIN
ANGPTL2	Q9UKU9	490	TRANS	PGC3_SCZ_NoUKB	UKBB-PPP_Specific	NA,-		0.0735351	0.0735351	UKBB_PPP	UKBB_PPP	0.328209	500.848	Schizophrenia	ANGPTL2	Transcriptome	brain caudate nucleus	TWAS	Gtex	Fusion			0.0825568		36319771	10.1038/s41593-022-01182-7	Benjamin KJM	brain caudate nucleus
ANGPTL3	Q9Y5C1	491	CIS	Cognition_Meta	BOTH	+,+	0.0125077	0.0111583	0.151883	UKBB_PPP	DECODE	0.220687	41.7098	Bipolar disorder	ANGPTL3	Proteome	PLASMA	MR	AGES	TwoSampleMR	0.0122635	0.0429825	0.775403		36280454	https://doi.org/10.1016/j.biopsych.2022.08.015	Lu et al Biol Psychiatry	BLOOD
ANGPTL3	Q9Y5C1	491	CIS	Cognition_Meta	BOTH	+,+	0.0125077	0.0111583	0.151883	UKBB_PPP	DECODE	0.220687	41.7098	Bipolar disorder	ANGPTL3	Proteome	PLASMA	MR	FENLAND	TwoSampleMR	0.0109759	0.0351064	0.754549		36280454	https://doi.org/10.1016/j.biopsych.2022.08.015	Lu et al Biol Psychiatry	BLOOD
ANGPTL3	Q9Y5C1	491	CIS	Cognition_Meta	BOTH	+,+	0.0125077	0.0111583	0.151883	UKBB_PPP	DECODE	0.220687	41.7098	Major depressive disorder	ANGPTL3	Proteome	PLASMA	MR	AGES	TwoSampleMR	-0.0109649	0.0197368	0.578515		36280454	https://doi.org/10.1016/j.biopsych.2022.08.015	Lu et al Biol Psychiatry	BLOOD
ANGPTL3	Q9Y5C1	491	CIS	Cognition_Meta	BOTH	+,+	0.0125077	0.0111583	0.151883	UKBB_PPP	DECODE	0.220687	41.7098	Major depressive disorder	ANGPTL3	Proteome	PLASMA	MR	FENLAND	TwoSampleMR	-0.0107709	0.0145767	0.459958		36280454	https://doi.org/10.1016/j.biopsych.2022.08.015	Lu et al Biol Psychiatry	BLOOD
ANGPTL3	Q9Y5C1	491	CIS	Cognition_Meta	BOTH	+,+	0.0125077	0.0111583	0.151883	UKBB_PPP	DECODE	0.220687	41.7098	Schizophrenia	ANGPTL3	Proteome	PLASMA	MR	AGES	TwoSampleMR	0.0934277	0.0364035	0.0102747		36280454	https://doi.org/10.1016/j.biopsych.2022.08.015	Lu et al Biol Psychiatry	BLOOD
ANGPTL3	Q9Y5C1	491	CIS	Cognition_Meta	BOTH	+,+	0.0125077	0.0111583	0.151883	UKBB_PPP	DECODE	0.220687	41.7098	Schizophrenia	ANGPTL3	Proteome	PLASMA	MR	FENLAND	TwoSampleMR	0.0787295	0.0301418	0.00900233		36280454	https://doi.org/10.1016/j.biopsych.2022.08.015	Lu et al Biol Psychiatry	BLOOD
ANGPTL3	Q9Y5C1	491	CIS	Cognition_Meta	BOTH	+,+	0.0125077	0.0111583	0.151883	UKBB_PPP	DECODE	0.220687	41.7098	Deepression_Wray_tall	ANGPTL3	Proteiome	BLOOD	MR	AGES	TwoSampleMR	-0.01	0.02	0.579		35296807	10.1038/s41380-022-01507-9	Deng et all Mol Psychiatry	BLOOD
ANGPTL3	Q9Y5C1	491	CIS	Cognition_Meta	BOTH	+,+	0.0125077	0.0111583	0.151883	UKBB_PPP	DECODE	0.220687	41.7098	SCZ_PGC3	ANGPTL3	Transcriptome_Transcriptlvel	DLPFC	SMR	CMC+GTEX	SMR	0.0150278	0.0322388	0.641115		35460606	10.1016/j.ajhg.2022.04.004	Jiang eet all Am J Hum Genet	BRAIN
ANGPTL3	Q9Y5C1	491	CIS	Cognition_Meta	BOTH	+,+	0.0125077	0.0111583	0.151883	UKBB_PPP	DECODE	0.220687	41.7098	SCZ	ANGPTL3	Proteiome	BLOOD	SMR	deCODE	SMR	0.103991	0.0385859	0.00703755		37415601	10.3389/fgene.2023.1191264	Gedik et all Front Genet	BLOOD
ANGPTL3	Q9Y5C1	491	CIS	Cognition_Meta	BOTH	+,+	0.0125077	0.0111583	0.151883	UKBB_PPP	DECODE	0.220687	41.7098	MDD	ANGPTL3	Proteiome	BLOOD	SMR	deCODE	SMR	-0.00913659	0.0205604	0.656769		37415601	10.3389/fgene.2023.1191264	Gedik et all Front Genet	BLOOD
ANGPTL3	Q9Y5C1	491	CIS	Cognition_Meta	BOTH	+,+	0.0125077	0.0111583	0.151883	UKBB_PPP	DECODE	0.220687	41.7098	BIP	ANGPTL3	Proteiome	BLOOD	SMR	deCODE	SMR	0.0146407	0.0452297	0.746167		37415601	10.3389/fgene.2023.1191264	Gedik et all Front Genet	BLOOD
ANGPTL3	Q9Y5C1	491	TRANS	Depression_iPSYCH_2023	BOTH	-,-	0.0265345	0.0265345	0.116274	metap	DECODE	0.856522	180.726	Bipolar disorder	ANGPTL3	Proteome	PLASMA	MR	AGES	TwoSampleMR	0.0122635	0.0429825	0.775403		36280454	https://doi.org/10.1016/j.biopsych.2022.08.015	Lu et al Biol Psychiatry	BLOOD
ANGPTL3	Q9Y5C1	491	TRANS	Depression_iPSYCH_2023	BOTH	-,-	0.0265345	0.0265345	0.116274	metap	DECODE	0.856522	180.726	Bipolar disorder	ANGPTL3	Proteome	PLASMA	MR	FENLAND	TwoSampleMR	0.0109759	0.0351064	0.754549		36280454	https://doi.org/10.1016/j.biopsych.2022.08.015	Lu et al Biol Psychiatry	BLOOD
ANGPTL3	Q9Y5C1	491	TRANS	Depression_iPSYCH_2023	BOTH	-,-	0.0265345	0.0265345	0.116274	metap	DECODE	0.856522	180.726	Major depressive disorder	ANGPTL3	Proteome	PLASMA	MR	AGES	TwoSampleMR	-0.0109649	0.0197368	0.578515		36280454	https://doi.org/10.1016/j.biopsych.2022.08.015	Lu et al Biol Psychiatry	BLOOD
ANGPTL3	Q9Y5C1	491	TRANS	Depression_iPSYCH_2023	BOTH	-,-	0.0265345	0.0265345	0.116274	metap	DECODE	0.856522	180.726	Major depressive disorder	ANGPTL3	Proteome	PLASMA	MR	FENLAND	TwoSampleMR	-0.0107709	0.0145767	0.459958		36280454	https://doi.org/10.1016/j.biopsych.2022.08.015	Lu et al Biol Psychiatry	BLOOD
ANGPTL3	Q9Y5C1	491	TRANS	Depression_iPSYCH_2023	BOTH	-,-	0.0265345	0.0265345	0.116274	metap	DECODE	0.856522	180.726	Schizophrenia	ANGPTL3	Proteome	PLASMA	MR	AGES	TwoSampleMR	0.0934277	0.0364035	0.0102747		36280454	https://doi.org/10.1016/j.biopsych.2022.08.015	Lu et al Biol Psychiatry	BLOOD
ANGPTL3	Q9Y5C1	491	TRANS	Depression_iPSYCH_2023	BOTH	-,-	0.0265345	0.0265345	0.116274	metap	DECODE	0.856522	180.726	Schizophrenia	ANGPTL3	Proteome	PLASMA	MR	FENLAND	TwoSampleMR	0.0787295	0.0301418	0.00900233		36280454	https://doi.org/10.1016/j.biopsych.2022.08.015	Lu et al Biol Psychiatry	BLOOD
ANGPTL3	Q9Y5C1	491	TRANS	Depression_iPSYCH_2023	BOTH	-,-	0.0265345	0.0265345	0.116274	metap	DECODE	0.856522	180.726	Deepression_Wray_tall	ANGPTL3	Proteiome	BLOOD	MR	AGES	TwoSampleMR	-0.01	0.02	0.579		35296807	10.1038/s41380-022-01507-9	Deng et all Mol Psychiatry	BLOOD
ANGPTL3	Q9Y5C1	491	TRANS	Depression_iPSYCH_2023	BOTH	-,-	0.0265345	0.0265345	0.116274	metap	DECODE	0.856522	180.726	SCZ_PGC3	ANGPTL3	Transcriptome_Transcriptlvel	DLPFC	SMR	CMC+GTEX	SMR	0.0150278	0.0322388	0.641115		35460606	10.1016/j.ajhg.2022.04.004	Jiang eet all Am J Hum Genet	BRAIN
ANGPTL3	Q9Y5C1	491	TRANS	Depression_iPSYCH_2023	BOTH	-,-	0.0265345	0.0265345	0.116274	metap	DECODE	0.856522	180.726	SCZ	ANGPTL3	Proteiome	BLOOD	SMR	deCODE	SMR	0.103991	0.0385859	0.00703755		37415601	10.3389/fgene.2023.1191264	Gedik et all Front Genet	BLOOD
ANGPTL3	Q9Y5C1	491	TRANS	Depression_iPSYCH_2023	BOTH	-,-	0.0265345	0.0265345	0.116274	metap	DECODE	0.856522	180.726	MDD	ANGPTL3	Proteiome	BLOOD	SMR	deCODE	SMR	-0.00913659	0.0205604	0.656769		37415601	10.3389/fgene.2023.1191264	Gedik et all Front Genet	BLOOD
ANGPTL3	Q9Y5C1	491	TRANS	Depression_iPSYCH_2023	BOTH	-,-	0.0265345	0.0265345	0.116274	metap	DECODE	0.856522	180.726	BIP	ANGPTL3	Proteiome	BLOOD	SMR	deCODE	SMR	0.0146407	0.0452297	0.746167		37415601	10.3389/fgene.2023.1191264	Gedik et all Front Genet	BLOOD
ANGPTL3	Q9Y5C1	491	TRANS	PGC3_SCZ_NoUKB	BOTH	-,-	0.0897825	0.0494645	0.361231	DECODE	UKBB_PPP	0.268662	336.903	Bipolar disorder	ANGPTL3	Proteome	PLASMA	MR	AGES	TwoSampleMR	0.0122635	0.0429825	0.775403		36280454	https://doi.org/10.1016/j.biopsych.2022.08.015	Lu et al Biol Psychiatry	BLOOD
ANGPTL3	Q9Y5C1	491	TRANS	PGC3_SCZ_NoUKB	BOTH	-,-	0.0897825	0.0494645	0.361231	DECODE	UKBB_PPP	0.268662	336.903	Bipolar disorder	ANGPTL3	Proteome	PLASMA	MR	FENLAND	TwoSampleMR	0.0109759	0.0351064	0.754549		36280454	https://doi.org/10.1016/j.biopsych.2022.08.015	Lu et al Biol Psychiatry	BLOOD
ANGPTL3	Q9Y5C1	491	TRANS	PGC3_SCZ_NoUKB	BOTH	-,-	0.0897825	0.0494645	0.361231	DECODE	UKBB_PPP	0.268662	336.903	Major depressive disorder	ANGPTL3	Proteome	PLASMA	MR	AGES	TwoSampleMR	-0.0109649	0.0197368	0.578515		36280454	https://doi.org/10.1016/j.biopsych.2022.08.015	Lu et al Biol Psychiatry	BLOOD
ANGPTL3	Q9Y5C1	491	TRANS	PGC3_SCZ_NoUKB	BOTH	-,-	0.0897825	0.0494645	0.361231	DECODE	UKBB_PPP	0.268662	336.903	Major depressive disorder	ANGPTL3	Proteome	PLASMA	MR	FENLAND	TwoSampleMR	-0.0107709	0.0145767	0.459958		36280454	https://doi.org/10.1016/j.biopsych.2022.08.015	Lu et al Biol Psychiatry	BLOOD
ANGPTL3	Q9Y5C1	491	TRANS	PGC3_SCZ_NoUKB	BOTH	-,-	0.0897825	0.0494645	0.361231	DECODE	UKBB_PPP	0.268662	336.903	Schizophrenia	ANGPTL3	Proteome	PLASMA	MR	AGES	TwoSampleMR	0.0934277	0.0364035	0.0102747		36280454	https://doi.org/10.1016/j.biopsych.2022.08.015	Lu et al Biol Psychiatry	BLOOD
ANGPTL3	Q9Y5C1	491	TRANS	PGC3_SCZ_NoUKB	BOTH	-,-	0.0897825	0.0494645	0.361231	DECODE	UKBB_PPP	0.268662	336.903	Schizophrenia	ANGPTL3	Proteome	PLASMA	MR	FENLAND	TwoSampleMR	0.0787295	0.0301418	0.00900233		36280454	https://doi.org/10.1016/j.biopsych.2022.08.015	Lu et al Biol Psychiatry	BLOOD
ANGPTL3	Q9Y5C1	491	TRANS	PGC3_SCZ_NoUKB	BOTH	-,-	0.0897825	0.0494645	0.361231	DECODE	UKBB_PPP	0.268662	336.903	Deepression_Wray_tall	ANGPTL3	Proteiome	BLOOD	MR	AGES	TwoSampleMR	-0.01	0.02	0.579		35296807	10.1038/s41380-022-01507-9	Deng et all Mol Psychiatry	BLOOD
ANGPTL3	Q9Y5C1	491	TRANS	PGC3_SCZ_NoUKB	BOTH	-,-	0.0897825	0.0494645	0.361231	DECODE	UKBB_PPP	0.268662	336.903	SCZ_PGC3	ANGPTL3	Transcriptome_Transcriptlvel	DLPFC	SMR	CMC+GTEX	SMR	0.0150278	0.0322388	0.641115		35460606	10.1016/j.ajhg.2022.04.004	Jiang eet all Am J Hum Genet	BRAIN
ANGPTL3	Q9Y5C1	491	TRANS	PGC3_SCZ_NoUKB	BOTH	-,-	0.0897825	0.0494645	0.361231	DECODE	UKBB_PPP	0.268662	336.903	SCZ	ANGPTL3	Proteiome	BLOOD	SMR	deCODE	SMR	0.103991	0.0385859	0.00703755		37415601	10.3389/fgene.2023.1191264	Gedik et all Front Genet	BLOOD
ANGPTL3	Q9Y5C1	491	TRANS	PGC3_SCZ_NoUKB	BOTH	-,-	0.0897825	0.0494645	0.361231	DECODE	UKBB_PPP	0.268662	336.903	MDD	ANGPTL3	Proteiome	BLOOD	SMR	deCODE	SMR	-0.00913659	0.0205604	0.656769		37415601	10.3389/fgene.2023.1191264	Gedik et all Front Genet	BLOOD
ANGPTL3	Q9Y5C1	491	TRANS	PGC3_SCZ_NoUKB	BOTH	-,-	0.0897825	0.0494645	0.361231	DECODE	UKBB_PPP	0.268662	336.903	BIP	ANGPTL3	Proteiome	BLOOD	SMR	deCODE	SMR	0.0146407	0.0452297	0.746167		37415601	10.3389/fgene.2023.1191264	Gedik et all Front Genet	BLOOD
ANGPTL4	Q9BY76	16039	CIS	Depression_iPSYCH_2023	BOTH	+,+	0.0312651	0.0246178	0.201371	UKBB_PPP	DECODE	0.469496	92.0212	SCZ	ANGPTL4	Proteome	PLASMA	MR	deCODE	TwoSampleMR	0.154269	0.101064	0.126898		37085628	10.1007/s00439-023-02562-0	Dang et al Human Genetics	BLOOD
ANGPTL4	Q9BY76	16039	CIS	Depression_iPSYCH_2023	BOTH	+,+	0.0312651	0.0246178	0.201371	UKBB_PPP	DECODE	0.469496	92.0212	BIP	ANGPTL4	Proteome	PLASMA	MR	deCODE	TwoSampleMR	0.0772915	0.110763	0.485298		37085628	10.1007/s00439-023-02562-0	Dang et al Human Genetics	BLOOD
ANGPTL4	Q9BY76	16039	CIS	Depression_iPSYCH_2023	BOTH	+,+	0.0312651	0.0246178	0.201371	UKBB_PPP	DECODE	0.469496	92.0212	MDD	ANGPTL4	Proteome	PLASMA	MR	deCODE	TwoSampleMR	0.0357772	0.0421866	0.3964		37085628	10.1007/s00439-023-02562-0	Dang et al Human Genetics	BLOOD
ANGPTL4	Q9BY76	16039	CIS	Depression_iPSYCH_2023	BOTH	+,+	0.0312651	0.0246178	0.201371	UKBB_PPP	DECODE	0.469496	92.0212	SCZ	ANGPTL4	Proteiome	BLOOD	SMR	deCODE	SMR	0.140526	0.102327	0.169658		37415601	10.3389/fgene.2023.1191264	Gedik et all Front Genet	BLOOD
ANGPTL4	Q9BY76	16039	CIS	Depression_iPSYCH_2023	BOTH	+,+	0.0312651	0.0246178	0.201371	UKBB_PPP	DECODE	0.469496	92.0212	MDD	ANGPTL4	Proteiome	BLOOD	SMR	deCODE	SMR	0.0522528	0.0480597	0.276927		37415601	10.3389/fgene.2023.1191264	Gedik et all Front Genet	BLOOD
ANGPTL4	Q9BY76	16039	CIS	Depression_iPSYCH_2023	BOTH	+,+	0.0312651	0.0246178	0.201371	UKBB_PPP	DECODE	0.469496	92.0212	BIP	ANGPTL4	Proteiome	BLOOD	SMR	deCODE	SMR	0.0772915	0.110941	0.485996		37415601	10.3389/fgene.2023.1191264	Gedik et all Front Genet	BLOOD
ANGPTL4	Q9BY76	16039	CIS	Depression_iPSYCH_2023	BOTH	+,+	0.0312651	0.0246178	0.201371	UKBB_PPP	DECODE	0.469496	92.0212	Depression Howard et all	ANGPTL4	Proteiome	BRAIN	PWAS	ROS/MAP	FUSION	-0.61824		0.536		33846625	10.1038/s41593-021-00832-6	Wingo Nat Neurosci	BRAIN
ANGPTL4	Q9BY76	16039	CIS	Cognition_Meta	BOTH	-,-	0.325083	0.186389	0.524512	DECODE	UKBB_PPP	0.847592	696.721	SCZ	ANGPTL4	Proteome	PLASMA	MR	deCODE	TwoSampleMR	0.154269	0.101064	0.126898		37085628	10.1007/s00439-023-02562-0	Dang et al Human Genetics	BLOOD
ANGPTL4	Q9BY76	16039	CIS	Cognition_Meta	BOTH	-,-	0.325083	0.186389	0.524512	DECODE	UKBB_PPP	0.847592	696.721	BIP	ANGPTL4	Proteome	PLASMA	MR	deCODE	TwoSampleMR	0.0772915	0.110763	0.485298		37085628	10.1007/s00439-023-02562-0	Dang et al Human Genetics	BLOOD
ANGPTL4	Q9BY76	16039	CIS	Cognition_Meta	BOTH	-,-	0.325083	0.186389	0.524512	DECODE	UKBB_PPP	0.847592	696.721	MDD	ANGPTL4	Proteome	PLASMA	MR	deCODE	TwoSampleMR	0.0357772	0.0421866	0.3964		37085628	10.1007/s00439-023-02562-0	Dang et al Human Genetics	BLOOD
ANGPTL4	Q9BY76	16039	CIS	Cognition_Meta	BOTH	-,-	0.325083	0.186389	0.524512	DECODE	UKBB_PPP	0.847592	696.721	SCZ	ANGPTL4	Proteiome	BLOOD	SMR	deCODE	SMR	0.140526	0.102327	0.169658		37415601	10.3389/fgene.2023.1191264	Gedik et all Front Genet	BLOOD
ANGPTL4	Q9BY76	16039	CIS	Cognition_Meta	BOTH	-,-	0.325083	0.186389	0.524512	DECODE	UKBB_PPP	0.847592	696.721	MDD	ANGPTL4	Proteiome	BLOOD	SMR	deCODE	SMR	0.0522528	0.0480597	0.276927		37415601	10.3389/fgene.2023.1191264	Gedik et all Front Genet	BLOOD
ANGPTL4	Q9BY76	16039	CIS	Cognition_Meta	BOTH	-,-	0.325083	0.186389	0.524512	DECODE	UKBB_PPP	0.847592	696.721	BIP	ANGPTL4	Proteiome	BLOOD	SMR	deCODE	SMR	0.0772915	0.110941	0.485996		37415601	10.3389/fgene.2023.1191264	Gedik et all Front Genet	BLOOD
ANGPTL4	Q9BY76	16039	CIS	Cognition_Meta	BOTH	-,-	0.325083	0.186389	0.524512	DECODE	UKBB_PPP	0.847592	696.721	Depression Howard et all	ANGPTL4	Proteiome	BRAIN	PWAS	ROS/MAP	FUSION	-0.61824		0.536		33846625	10.1038/s41593-021-00832-6	Wingo Nat Neurosci	BRAIN
ANGPTL4	Q9BY76	16039	CIS	BIP_PGC3_noukb	BOTH	+,+	0.576166	0.402333	0.585548	UKBB_PPP	DECODE	1.06284	1503.92	SCZ	ANGPTL4	Proteome	PLASMA	MR	deCODE	TwoSampleMR	0.154269	0.101064	0.126898		37085628	10.1007/s00439-023-02562-0	Dang et al Human Genetics	BLOOD
ANGPTL4	Q9BY76	16039	CIS	BIP_PGC3_noukb	BOTH	+,+	0.576166	0.402333	0.585548	UKBB_PPP	DECODE	1.06284	1503.92	BIP	ANGPTL4	Proteome	PLASMA	MR	deCODE	TwoSampleMR	0.0772915	0.110763	0.485298		37085628	10.1007/s00439-023-02562-0	Dang et al Human Genetics	BLOOD
ANGPTL4	Q9BY76	16039	CIS	BIP_PGC3_noukb	BOTH	+,+	0.576166	0.402333	0.585548	UKBB_PPP	DECODE	1.06284	1503.92	MDD	ANGPTL4	Proteome	PLASMA	MR	deCODE	TwoSampleMR	0.0357772	0.0421866	0.3964		37085628	10.1007/s00439-023-02562-0	Dang et al Human Genetics	BLOOD
ANGPTL4	Q9BY76	16039	CIS	BIP_PGC3_noukb	BOTH	+,+	0.576166	0.402333	0.585548	UKBB_PPP	DECODE	1.06284	1503.92	SCZ	ANGPTL4	Proteiome	BLOOD	SMR	deCODE	SMR	0.140526	0.102327	0.169658		37415601	10.3389/fgene.2023.1191264	Gedik et all Front Genet	BLOOD
ANGPTL4	Q9BY76	16039	CIS	BIP_PGC3_noukb	BOTH	+,+	0.576166	0.402333	0.585548	UKBB_PPP	DECODE	1.06284	1503.92	MDD	ANGPTL4	Proteiome	BLOOD	SMR	deCODE	SMR	0.0522528	0.0480597	0.276927		37415601	10.3389/fgene.2023.1191264	Gedik et all Front Genet	BLOOD
ANGPTL4	Q9BY76	16039	CIS	BIP_PGC3_noukb	BOTH	+,+	0.576166	0.402333	0.585548	UKBB_PPP	DECODE	1.06284	1503.92	BIP	ANGPTL4	Proteiome	BLOOD	SMR	deCODE	SMR	0.0772915	0.110941	0.485996		37415601	10.3389/fgene.2023.1191264	Gedik et all Front Genet	BLOOD
ANGPTL4	Q9BY76	16039	CIS	BIP_PGC3_noukb	BOTH	+,+	0.576166	0.402333	0.585548	UKBB_PPP	DECODE	1.06284	1503.92	Depression Howard et all	ANGPTL4	Proteiome	BRAIN	PWAS	ROS/MAP	FUSION	-0.61824		0.536		33846625	10.1038/s41593-021-00832-6	Wingo Nat Neurosci	BRAIN
ANGPTL7	O43827	24078	CIS	Cognition_Meta	UKBB-PPP_Specific	NA,+		0.0599755	0.0599755	UKBB_PPP	UKBB_PPP	0.537622	224.188	SCZ.Clozuk.2018	ANGPTL7	Transcriptome	BRAIN	SMR	PsychENCODE	SMR	0.0252084	0.0318121	0.428		30545856	10.1126/science.aat8127	Gandal et all science	BRAIN
ANGPTL7	O43827	24078	CIS	Cognition_Meta	UKBB-PPP_Specific	NA,+		0.0599755	0.0599755	UKBB_PPP	UKBB_PPP	0.537622	224.188	BD.PGC.ruderferCell2018	ANGPTL7	Transcriptome	BRAIN	SMR	PsychENCODE	SMR	0.0855896	0.0501394	0.087816		30545856	10.1126/science.aat8127	Gandal et all science	BRAIN
ANGPTL7	O43827	24078	CIS	Cognition_Meta	UKBB-PPP_Specific	NA,+		0.0599755	0.0599755	UKBB_PPP	UKBB_PPP	0.537622	224.188	MDD	ANGPTL7	Proteiome	BRAIN	SMR	BrainMeta	SMR	-0.0059256	0.00751494	0.430398		37415601	10.3389/fgene.2023.1191264	Gedik et all Front Genet	BRAIN
ANGPTL7	O43827	24078	CIS	Cognition_Meta	UKBB-PPP_Specific	NA,+		0.0599755	0.0599755	UKBB_PPP	UKBB_PPP	0.537622	224.188	BIP	ANGPTL7	Proteiome	BRAIN	SMR	BrainMeta	SMR	0.035277	0.0192184	0.0664185		37415601	10.3389/fgene.2023.1191264	Gedik et all Front Genet	BRAIN
ANGPTL7	O43827	24078	CIS	Cognition_Meta	UKBB-PPP_Specific	NA,+		0.0599755	0.0599755	UKBB_PPP	UKBB_PPP	0.537622	224.188	SCZ	ANGPTL7	Proteiome	BRAIN	SMR	BrainMeta	SMR	0.0368082	0.0175768	0.0362484		37415601	10.3389/fgene.2023.1191264	Gedik et all Front Genet	BRAIN
ANGPTL7	O43827	24078	CIS	PGC3_SCZ_NoUKB	UKBB-PPP_Specific	NA,+		0.152429	0.152429	UKBB_PPP	UKBB_PPP	0.718511	569.779	SCZ.Clozuk.2018	ANGPTL7	Transcriptome	BRAIN	SMR	PsychENCODE	SMR	0.0252084	0.0318121	0.428		30545856	10.1126/science.aat8127	Gandal et all science	BRAIN
ANGPTL7	O43827	24078	CIS	PGC3_SCZ_NoUKB	UKBB-PPP_Specific	NA,+		0.152429	0.152429	UKBB_PPP	UKBB_PPP	0.718511	569.779	BD.PGC.ruderferCell2018	ANGPTL7	Transcriptome	BRAIN	SMR	PsychENCODE	SMR	0.0855896	0.0501394	0.087816		30545856	10.1126/science.aat8127	Gandal et all science	BRAIN
ANGPTL7	O43827	24078	CIS	PGC3_SCZ_NoUKB	UKBB-PPP_Specific	NA,+		0.152429	0.152429	UKBB_PPP	UKBB_PPP	0.718511	569.779	MDD	ANGPTL7	Proteiome	BRAIN	SMR	BrainMeta	SMR	-0.0059256	0.00751494	0.430398		37415601	10.3389/fgene.2023.1191264	Gedik et all Front Genet	BRAIN
ANGPTL7	O43827	24078	CIS	PGC3_SCZ_NoUKB	UKBB-PPP_Specific	NA,+		0.152429	0.152429	UKBB_PPP	UKBB_PPP	0.718511	569.779	BIP	ANGPTL7	Proteiome	BRAIN	SMR	BrainMeta	SMR	0.035277	0.0192184	0.0664185		37415601	10.3389/fgene.2023.1191264	Gedik et all Front Genet	BRAIN
ANGPTL7	O43827	24078	CIS	PGC3_SCZ_NoUKB	UKBB-PPP_Specific	NA,+		0.152429	0.152429	UKBB_PPP	UKBB_PPP	0.718511	569.779	SCZ	ANGPTL7	Proteiome	BRAIN	SMR	BrainMeta	SMR	0.0368082	0.0175768	0.0362484		37415601	10.3389/fgene.2023.1191264	Gedik et all Front Genet	BRAIN
ANGPTL7	O43827	24078	CIS	BIP_PGC3_noukb	UKBB-PPP_Specific	NA,+		0.50081	0.50081	UKBB_PPP	UKBB_PPP	1.1387	1872.03	SCZ.Clozuk.2018	ANGPTL7	Transcriptome	BRAIN	SMR	PsychENCODE	SMR	0.0252084	0.0318121	0.428		30545856	10.1126/science.aat8127	Gandal et all science	BRAIN
ANGPTL7	O43827	24078	CIS	BIP_PGC3_noukb	UKBB-PPP_Specific	NA,+		0.50081	0.50081	UKBB_PPP	UKBB_PPP	1.1387	1872.03	BD.PGC.ruderferCell2018	ANGPTL7	Transcriptome	BRAIN	SMR	PsychENCODE	SMR	0.0855896	0.0501394	0.087816		30545856	10.1126/science.aat8127	Gandal et all science	BRAIN
ANGPTL7	O43827	24078	CIS	BIP_PGC3_noukb	UKBB-PPP_Specific	NA,+		0.50081	0.50081	UKBB_PPP	UKBB_PPP	1.1387	1872.03	MDD	ANGPTL7	Proteiome	BRAIN	SMR	BrainMeta	SMR	-0.0059256	0.00751494	0.430398		37415601	10.3389/fgene.2023.1191264	Gedik et all Front Genet	BRAIN
ANGPTL7	O43827	24078	CIS	BIP_PGC3_noukb	UKBB-PPP_Specific	NA,+		0.50081	0.50081	UKBB_PPP	UKBB_PPP	1.1387	1872.03	BIP	ANGPTL7	Proteiome	BRAIN	SMR	BrainMeta	SMR	0.035277	0.0192184	0.0664185		37415601	10.3389/fgene.2023.1191264	Gedik et all Front Genet	BRAIN
ANGPTL7	O43827	24078	CIS	BIP_PGC3_noukb	UKBB-PPP_Specific	NA,+		0.50081	0.50081	UKBB_PPP	UKBB_PPP	1.1387	1872.03	SCZ	ANGPTL7	Proteiome	BRAIN	SMR	BrainMeta	SMR	0.0368082	0.0175768	0.0362484		37415601	10.3389/fgene.2023.1191264	Gedik et all Front Genet	BRAIN
ANGPTL7	O43827	24078	CIS	Depression_iPSYCH_2023	UKBB-PPP_Specific	NA,-		0.781349	0.781349	UKBB_PPP	UKBB_PPP	1.35656	2920.68	SCZ.Clozuk.2018	ANGPTL7	Transcriptome	BRAIN	SMR	PsychENCODE	SMR	0.0252084	0.0318121	0.428		30545856	10.1126/science.aat8127	Gandal et all science	BRAIN
ANGPTL7	O43827	24078	CIS	Depression_iPSYCH_2023	UKBB-PPP_Specific	NA,-		0.781349	0.781349	UKBB_PPP	UKBB_PPP	1.35656	2920.68	BD.PGC.ruderferCell2018	ANGPTL7	Transcriptome	BRAIN	SMR	PsychENCODE	SMR	0.0855896	0.0501394	0.087816		30545856	10.1126/science.aat8127	Gandal et all science	BRAIN
ANGPTL7	O43827	24078	CIS	Depression_iPSYCH_2023	UKBB-PPP_Specific	NA,-		0.781349	0.781349	UKBB_PPP	UKBB_PPP	1.35656	2920.68	MDD	ANGPTL7	Proteiome	BRAIN	SMR	BrainMeta	SMR	-0.0059256	0.00751494	0.430398		37415601	10.3389/fgene.2023.1191264	Gedik et all Front Genet	BRAIN
ANGPTL7	O43827	24078	CIS	Depression_iPSYCH_2023	UKBB-PPP_Specific	NA,-		0.781349	0.781349	UKBB_PPP	UKBB_PPP	1.35656	2920.68	BIP	ANGPTL7	Proteiome	BRAIN	SMR	BrainMeta	SMR	0.035277	0.0192184	0.0664185		37415601	10.3389/fgene.2023.1191264	Gedik et all Front Genet	BRAIN
ANGPTL7	O43827	24078	CIS	Depression_iPSYCH_2023	UKBB-PPP_Specific	NA,-		0.781349	0.781349	UKBB_PPP	UKBB_PPP	1.35656	2920.68	SCZ	ANGPTL7	Proteiome	BRAIN	SMR	BrainMeta	SMR	0.0368082	0.0175768	0.0362484		37415601	10.3389/fgene.2023.1191264	Gedik et all Front Genet	BRAIN
ANGPTL7	O43827	24078	TRANS	Cognition_Meta	BOTH	+,+	0.959065	0.761261	0.959065	DECODE	metap	1.30702	5184.95	SCZ.Clozuk.2018	ANGPTL7	Transcriptome	BRAIN	SMR	PsychENCODE	SMR	0.0252084	0.0318121	0.428		30545856	10.1126/science.aat8127	Gandal et all science	BRAIN
ANGPTL7	O43827	24078	TRANS	Cognition_Meta	BOTH	+,+	0.959065	0.761261	0.959065	DECODE	metap	1.30702	5184.95	BD.PGC.ruderferCell2018	ANGPTL7	Transcriptome	BRAIN	SMR	PsychENCODE	SMR	0.0855896	0.0501394	0.087816		30545856	10.1126/science.aat8127	Gandal et all science	BRAIN
ANGPTL7	O43827	24078	TRANS	Cognition_Meta	BOTH	+,+	0.959065	0.761261	0.959065	DECODE	metap	1.30702	5184.95	MDD	ANGPTL7	Proteiome	BRAIN	SMR	BrainMeta	SMR	-0.0059256	0.00751494	0.430398		37415601	10.3389/fgene.2023.1191264	Gedik et all Front Genet	BRAIN
ANGPTL7	O43827	24078	TRANS	Cognition_Meta	BOTH	+,+	0.959065	0.761261	0.959065	DECODE	metap	1.30702	5184.95	BIP	ANGPTL7	Proteiome	BRAIN	SMR	BrainMeta	SMR	0.035277	0.0192184	0.0664185		37415601	10.3389/fgene.2023.1191264	Gedik et all Front Genet	BRAIN
ANGPTL7	O43827	24078	TRANS	Cognition_Meta	BOTH	+,+	0.959065	0.761261	0.959065	DECODE	metap	1.30702	5184.95	SCZ	ANGPTL7	Proteiome	BRAIN	SMR	BrainMeta	SMR	0.0368082	0.0175768	0.0362484		37415601	10.3389/fgene.2023.1191264	Gedik et all Front Genet	BRAIN
ANK2	Q01484	493	TRANS	BIP_PGC3_noukb	BOTH	-,-	0.0696994	0.0696994	0.129672	metap	DECODE	0.289112	474.722	SCZ_PGC3	ANK2	Transcriptome_Transcriptlvel	DLPFC	SMR	CMC+GTEX	SMR	-0.0532682	0.036118	0.140256		35460606	10.1016/j.ajhg.2022.04.004	Jiang eet all Am J Hum Genet	BRAIN
ANK2	Q01484	493	TRANS	BIP_PGC3_noukb	BOTH	-,-	0.0696994	0.0696994	0.129672	metap	DECODE	0.289112	474.722	MDD	ANK2	Proteiome	BRAIN	SMR	BrainMeta	SMR	-0.00471971	0.0259715	0.855798		37415601	10.3389/fgene.2023.1191264	Gedik et all Front Genet	BRAIN
ANK2	Q01484	493	TRANS	BIP_PGC3_noukb	BOTH	-,-	0.0696994	0.0696994	0.129672	metap	DECODE	0.289112	474.722	BIP	ANK2	Proteiome	BRAIN	SMR	BrainMeta	SMR	-0.0419151	0.0576952	0.467537		37415601	10.3389/fgene.2023.1191264	Gedik et all Front Genet	BRAIN
ANK2	Q01484	493	TRANS	BIP_PGC3_noukb	BOTH	-,-	0.0696994	0.0696994	0.129672	metap	DECODE	0.289112	474.722	SCZ	ANK2	Proteiome	BRAIN	SMR	BrainMeta	SMR	-0.0951799	0.0511673	0.0628617		37415601	10.3389/fgene.2023.1191264	Gedik et all Front Genet	BRAIN
ANK2	Q01484	493	TRANS	Cognition_Meta	BOTH	-,-	0.19586	0.0885065	0.550185	DECODE	UKBB_PPP	0.486143	602.817	SCZ_PGC3	ANK2	Transcriptome_Transcriptlvel	DLPFC	SMR	CMC+GTEX	SMR	-0.0532682	0.036118	0.140256		35460606	10.1016/j.ajhg.2022.04.004	Jiang eet all Am J Hum Genet	BRAIN
ANK2	Q01484	493	TRANS	Cognition_Meta	BOTH	-,-	0.19586	0.0885065	0.550185	DECODE	UKBB_PPP	0.486143	602.817	MDD	ANK2	Proteiome	BRAIN	SMR	BrainMeta	SMR	-0.00471971	0.0259715	0.855798		37415601	10.3389/fgene.2023.1191264	Gedik et all Front Genet	BRAIN
ANK2	Q01484	493	TRANS	Cognition_Meta	BOTH	-,-	0.19586	0.0885065	0.550185	DECODE	UKBB_PPP	0.486143	602.817	BIP	ANK2	Proteiome	BRAIN	SMR	BrainMeta	SMR	-0.0419151	0.0576952	0.467537		37415601	10.3389/fgene.2023.1191264	Gedik et all Front Genet	BRAIN
ANK2	Q01484	493	TRANS	Cognition_Meta	BOTH	-,-	0.19586	0.0885065	0.550185	DECODE	UKBB_PPP	0.486143	602.817	SCZ	ANK2	Proteiome	BRAIN	SMR	BrainMeta	SMR	-0.0951799	0.0511673	0.0628617		37415601	10.3389/fgene.2023.1191264	Gedik et all Front Genet	BRAIN
ANK2	Q01484	493	TRANS	Depression_iPSYCH_2023	BOTH	-,-	0.0903553	0.0845061	0.213127	UKBB_PPP	DECODE	1.03707	575.571	SCZ_PGC3	ANK2	Transcriptome_Transcriptlvel	DLPFC	SMR	CMC+GTEX	SMR	-0.0532682	0.036118	0.140256		35460606	10.1016/j.ajhg.2022.04.004	Jiang eet all Am J Hum Genet	BRAIN
ANK2	Q01484	493	TRANS	Depression_iPSYCH_2023	BOTH	-,-	0.0903553	0.0845061	0.213127	UKBB_PPP	DECODE	1.03707	575.571	MDD	ANK2	Proteiome	BRAIN	SMR	BrainMeta	SMR	-0.00471971	0.0259715	0.855798		37415601	10.3389/fgene.2023.1191264	Gedik et all Front Genet	BRAIN
ANK2	Q01484	493	TRANS	Depression_iPSYCH_2023	BOTH	-,-	0.0903553	0.0845061	0.213127	UKBB_PPP	DECODE	1.03707	575.571	BIP	ANK2	Proteiome	BRAIN	SMR	BrainMeta	SMR	-0.0419151	0.0576952	0.467537		37415601	10.3389/fgene.2023.1191264	Gedik et all Front Genet	BRAIN
ANK2	Q01484	493	TRANS	Depression_iPSYCH_2023	BOTH	-,-	0.0903553	0.0845061	0.213127	UKBB_PPP	DECODE	1.03707	575.571	SCZ	ANK2	Proteiome	BRAIN	SMR	BrainMeta	SMR	-0.0951799	0.0511673	0.0628617		37415601	10.3389/fgene.2023.1191264	Gedik et all Front Genet	BRAIN
ANKMY2	Q8IV38	25370	CIS	Cognition_Meta	UKBB-PPP_Specific	NA,+		0.192141	0.192141	UKBB_PPP	UKBB_PPP	0.85401	718.223	SCZ_PGC3	ANKMY2	Transcriptome	DLPFC	MR	CMC+GTEX	MendelianRandomization			0.15202		35460606	10.1016/j.ajhg.2022.04.004	Jiang eet all Am J Hum Genet	BRAIN
ANKMY2	Q8IV38	25370	CIS	Cognition_Meta	UKBB-PPP_Specific	NA,+		0.192141	0.192141	UKBB_PPP	UKBB_PPP	0.85401	718.223	SCZ_PGC3	ANKMY2	Transcriptome	DLPFC	MR	CMC+GTEX	MendelianRandomization			0.152044		35460606	10.1016/j.ajhg.2022.04.004	Jiang eet all Am J Hum Genet	BRAIN
ANKMY2	Q8IV38	25370	CIS	Cognition_Meta	UKBB-PPP_Specific	NA,+		0.192141	0.192141	UKBB_PPP	UKBB_PPP	0.85401	718.223	SCZ_PGC3	ANKMY2	Transcriptome	DLPFC	MR	CMC+GTEX	MendelianRandomization			0.985744		35460606	10.1016/j.ajhg.2022.04.004	Jiang eet all Am J Hum Genet	BRAIN
ANKMY2	Q8IV38	25370	CIS	Cognition_Meta	UKBB-PPP_Specific	NA,+		0.192141	0.192141	UKBB_PPP	UKBB_PPP	0.85401	718.223	SCZ_PGC3	ANKMY2	Transcriptome	DLPFC	MR	CMC+GTEX	EMIC			0.380119		35460606	10.1016/j.ajhg.2022.04.004	Jiang eet all Am J Hum Genet	BRAIN
ANKMY2	Q8IV38	25370	CIS	Cognition_Meta	UKBB-PPP_Specific	NA,+		0.192141	0.192141	UKBB_PPP	UKBB_PPP	0.85401	718.223	BIP_2019_Stahl_etall	ANKMY2	Transcriptome	DLPFC	MR	CMC+GTEX	MendelianRandomization			0.948206		35460606	10.1016/j.ajhg.2022.04.004	Jiang eet all Am J Hum Genet	BRAIN
ANKMY2	Q8IV38	25370	CIS	Cognition_Meta	UKBB-PPP_Specific	NA,+		0.192141	0.192141	UKBB_PPP	UKBB_PPP	0.85401	718.223	BIP_2019_Stahl_etall	ANKMY2	Transcriptome	DLPFC	MR	CMC+GTEX	MendelianRandomization			0.94652		35460606	10.1016/j.ajhg.2022.04.004	Jiang eet all Am J Hum Genet	BRAIN
ANKMY2	Q8IV38	25370	CIS	Cognition_Meta	UKBB-PPP_Specific	NA,+		0.192141	0.192141	UKBB_PPP	UKBB_PPP	0.85401	718.223	BIP_2019_Stahl_etall	ANKMY2	Transcriptome	DLPFC	MR	CMC+GTEX	MendelianRandomization			0.694014		35460606	10.1016/j.ajhg.2022.04.004	Jiang eet all Am J Hum Genet	BRAIN
ANKMY2	Q8IV38	25370	CIS	Cognition_Meta	UKBB-PPP_Specific	NA,+		0.192141	0.192141	UKBB_PPP	UKBB_PPP	0.85401	718.223	BIP_2019_Stahl_etall	ANKMY2	Transcriptome	DLPFC	MR	CMC+GTEX	EMIC			0.574214		35460606	10.1016/j.ajhg.2022.04.004	Jiang eet all Am J Hum Genet	BRAIN
ANKMY2	Q8IV38	25370	CIS	Cognition_Meta	UKBB-PPP_Specific	NA,+		0.192141	0.192141	UKBB_PPP	UKBB_PPP	0.85401	718.223	Deepression_Wray_tall	ANKMY2	Proteiome	BRAIN DLPFC	MR	ROS/MAP	TwoSampleMR	0	0.1	0.969		35296807	10.1038/s41380-022-01507-9	Deng et all Mol Psychiatry	BRAIN
ANKMY2	Q8IV38	25370	CIS	Cognition_Meta	UKBB-PPP_Specific	NA,+		0.192141	0.192141	UKBB_PPP	UKBB_PPP	0.85401	718.223	Deepression_Wray_tall	ANKMY2	Transcriptome	BRAIN DLPFC	MR	PsychENCODE	TwoSampleMR	0	0.01	0.954		35296807	10.1038/s41380-022-01507-9	Deng et all Mol Psychiatry	BRAIN
ANKMY2	Q8IV38	25370	CIS	Cognition_Meta	UKBB-PPP_Specific	NA,+		0.192141	0.192141	UKBB_PPP	UKBB_PPP	0.85401	718.223	SCZ_PGC3	ANKMY2	Transcriptome	DLPFC	SMR	CMC+GTEX	SMR	-0.0159891	0.020457	0.434452		35460606	10.1016/j.ajhg.2022.04.004	Jiang eet all Am J Hum Genet	BRAIN
ANKMY2	Q8IV38	25370	CIS	Cognition_Meta	UKBB-PPP_Specific	NA,+		0.192141	0.192141	UKBB_PPP	UKBB_PPP	0.85401	718.223	SCZ_PGC3	ANKMY2	Transcriptome_Transcriptlvel	DLPFC	SMR	CMC+GTEX	SMR	-0.01492	0.0189776	0.431756		35460606	10.1016/j.ajhg.2022.04.004	Jiang eet all Am J Hum Genet	BRAIN
ANKMY2	Q8IV38	25370	CIS	Cognition_Meta	UKBB-PPP_Specific	NA,+		0.192141	0.192141	UKBB_PPP	UKBB_PPP	0.85401	718.223	SCZ.Clozuk.2018	ANKMY2	Transcriptome	BRAIN	SMR	PsychENCODE	SMR	0.00837745	0.0170119	0.622		30545856	10.1126/science.aat8127	Gandal et all science	BRAIN
ANKMY2	Q8IV38	25370	CIS	Cognition_Meta	UKBB-PPP_Specific	NA,+		0.192141	0.192141	UKBB_PPP	UKBB_PPP	0.85401	718.223	BD.PGC.ruderferCell2018	ANKMY2	Transcriptome	BRAIN	SMR	PsychENCODE	SMR	0.0043421	0.0274605	0.874361		30545856	10.1126/science.aat8127	Gandal et all science	BRAIN
ANKMY2	Q8IV38	25370	CIS	Cognition_Meta	UKBB-PPP_Specific	NA,+		0.192141	0.192141	UKBB_PPP	UKBB_PPP	0.85401	718.223	Depression Howard et all	ANKMY2	Proteiome	BRAIN DPFC	SMR	ROS/MAP	SMR	0.00368392	0.0957833	0.96932		33846625	10.1038/s41593-021-00832-6	Wingo Nat Neurosci	BRAIN
ANKMY2	Q8IV38	25370	CIS	Cognition_Meta	UKBB-PPP_Specific	NA,+		0.192141	0.192141	UKBB_PPP	UKBB_PPP	0.85401	718.223	SCZ	ANKMY2	Proteiome	BLOOD	SMR	eQTLGen	SMR	-0.0251203	0.0607615	0.679295		37415601	10.3389/fgene.2023.1191264	Gedik et all Front Genet	BLOOD
ANKMY2	Q8IV38	25370	CIS	Cognition_Meta	UKBB-PPP_Specific	NA,+		0.192141	0.192141	UKBB_PPP	UKBB_PPP	0.85401	718.223	MDD	ANKMY2	Proteiome	BRAIN	SMR	BrainMeta	SMR	0.00292976	0.00923034	0.750936		37415601	10.3389/fgene.2023.1191264	Gedik et all Front Genet	BRAIN
ANKMY2	Q8IV38	25370	CIS	Cognition_Meta	UKBB-PPP_Specific	NA,+		0.192141	0.192141	UKBB_PPP	UKBB_PPP	0.85401	718.223	BIP	ANKMY2	Proteiome	BRAIN	SMR	BrainMeta	SMR	0.00293269	0.0212414	0.890189		37415601	10.3389/fgene.2023.1191264	Gedik et all Front Genet	BRAIN
ANKMY2	Q8IV38	25370	CIS	Cognition_Meta	UKBB-PPP_Specific	NA,+		0.192141	0.192141	UKBB_PPP	UKBB_PPP	0.85401	718.223	SCZ	ANKMY2	Proteiome	BRAIN	SMR	BrainMeta	SMR	-0.00778897	0.0171452	0.649617		37415601	10.3389/fgene.2023.1191264	Gedik et all Front Genet	BRAIN
ANKMY2	Q8IV38	25370	CIS	Cognition_Meta	UKBB-PPP_Specific	NA,+		0.192141	0.192141	UKBB_PPP	UKBB_PPP	0.85401	718.223	MDD	ANKMY2	Proteiome	BLOOD	SMR	eQTLGen	SMR	-0.0666481	0.0359594	0.0638215		37415601	10.3389/fgene.2023.1191264	Gedik et all Front Genet	BLOOD
ANKMY2	Q8IV38	25370	CIS	Cognition_Meta	UKBB-PPP_Specific	NA,+		0.192141	0.192141	UKBB_PPP	UKBB_PPP	0.85401	718.223	BIP	ANKMY2	Proteiome	BLOOD	SMR	eQTLGen	SMR	0.00541025	0.0727713	0.940735		37415601	10.3389/fgene.2023.1191264	Gedik et all Front Genet	BLOOD
ANKMY2	Q8IV38	25370	CIS	Cognition_Meta	UKBB-PPP_Specific	NA,+		0.192141	0.192141	UKBB_PPP	UKBB_PPP	0.85401	718.223	MDD	ANKMY2	Proteiome	BRAIN	SMR	Wingo et al., 2022, in 722 samples	SMR	0.000371816	0.00966726	0.96932		37415601	10.3389/fgene.2023.1191264	Gedik et all Front Genet	BRAIN
ANKMY2	Q8IV38	25370	CIS	Cognition_Meta	UKBB-PPP_Specific	NA,+		0.192141	0.192141	UKBB_PPP	UKBB_PPP	0.85401	718.223	BIP	ANKMY2	Proteiome	BRAIN	SMR	Wingo et al., 2022, in 722 samples	SMR	-0.0187746	0.0217896	0.388892		37415601	10.3389/fgene.2023.1191264	Gedik et all Front Genet	BRAIN
ANKMY2	Q8IV38	25370	CIS	Cognition_Meta	UKBB-PPP_Specific	NA,+		0.192141	0.192141	UKBB_PPP	UKBB_PPP	0.85401	718.223	SCZ	ANKMY2	Proteiome	BRAIN	SMR	Wingo et al., 2022, in 722 samples	SMR	-0.0062021	0.0180381	0.730973		37415601	10.3389/fgene.2023.1191264	Gedik et all Front Genet	BRAIN
ANKMY2	Q8IV38	25370	CIS	Cognition_Meta	UKBB-PPP_Specific	NA,+		0.192141	0.192141	UKBB_PPP	UKBB_PPP	0.85401	718.223	SCZ	ANKMY2	Transcriptome	BRAIN_DLPFC	TWAS	CMC	FUSION	0.06713		0.946		31691811	10.1093/hmg/ddz253	Hall et al Hum Mol Genet	BRAIN
ANKMY2	Q8IV38	25370	CIS	Cognition_Meta	UKBB-PPP_Specific	NA,+		0.192141	0.192141	UKBB_PPP	UKBB_PPP	0.85401	718.223	SCZ.Clozuk.2018	ANKMY2	Transcriptome	BRAIN	TWAS	PsychENCODE	FUSION	-0.2904		0.772		30545856	10.1126/science.aat8127	Gandal et all science	BRAIN
ANKMY2	Q8IV38	25370	CIS	Cognition_Meta	UKBB-PPP_Specific	NA,+		0.192141	0.192141	UKBB_PPP	UKBB_PPP	0.85401	718.223	BD.PGC.ruderferCell2018	ANKMY2	Transcriptome	BRAIN	TWAS	PsychENCODE	FUSION	0.0025		0.998		30545856	10.1126/science.aat8127	Gandal et all science	BRAIN
ANKMY2	Q8IV38	25370	CIS	Cognition_Meta	UKBB-PPP_Specific	NA,+		0.192141	0.192141	UKBB_PPP	UKBB_PPP	0.85401	718.223	Depression Howard et all	ANKMY2	Proteiome	BRAIN DPFC	PWAS	ROS/MAP	FUSION	0.025		0.98		33846625	10.1038/s41593-021-00832-6	Wingo Nat Neurosci	BRAIN
ANKMY2	Q8IV38	25370	CIS	Cognition_Meta	UKBB-PPP_Specific	NA,+		0.192141	0.192141	UKBB_PPP	UKBB_PPP	0.85401	718.223	Depression Howard et all	ANKMY2	Transcriptome	BRAIN DPFC	TWAS	dPFC of 152 participants of European descent	FUSION	-1.7554		0.07919		33846625	10.1038/s41593-021-00832-6	Wingo Nat Neurosci	BRAIN
ANKMY2	Q8IV38	25370	CIS	Cognition_Meta	UKBB-PPP_Specific	NA,+		0.192141	0.192141	UKBB_PPP	UKBB_PPP	0.85401	718.223	Depression Howard et all	ANKMY2	Proteiome	BRAIN	PWAS	ROS/MAP	FUSION	-1.93016		0.0536		33846625	10.1038/s41593-021-00832-6	Wingo Nat Neurosci	BRAIN
ANKMY2	Q8IV38	25370	CIS	PGC3_SCZ_NoUKB	UKBB-PPP_Specific	NA,-		0.39619	0.39619	UKBB_PPP	UKBB_PPP	1.04514	1480.96	SCZ_PGC3	ANKMY2	Transcriptome	DLPFC	MR	CMC+GTEX	MendelianRandomization			0.15202		35460606	10.1016/j.ajhg.2022.04.004	Jiang eet all Am J Hum Genet	BRAIN
ANKMY2	Q8IV38	25370	CIS	PGC3_SCZ_NoUKB	UKBB-PPP_Specific	NA,-		0.39619	0.39619	UKBB_PPP	UKBB_PPP	1.04514	1480.96	SCZ_PGC3	ANKMY2	Transcriptome	DLPFC	MR	CMC+GTEX	MendelianRandomization			0.152044		35460606	10.1016/j.ajhg.2022.04.004	Jiang eet all Am J Hum Genet	BRAIN
ANKMY2	Q8IV38	25370	CIS	PGC3_SCZ_NoUKB	UKBB-PPP_Specific	NA,-		0.39619	0.39619	UKBB_PPP	UKBB_PPP	1.04514	1480.96	SCZ_PGC3	ANKMY2	Transcriptome	DLPFC	MR	CMC+GTEX	MendelianRandomization			0.985744		35460606	10.1016/j.ajhg.2022.04.004	Jiang eet all Am J Hum Genet	BRAIN
ANKMY2	Q8IV38	25370	CIS	PGC3_SCZ_NoUKB	UKBB-PPP_Specific	NA,-		0.39619	0.39619	UKBB_PPP	UKBB_PPP	1.04514	1480.96	SCZ_PGC3	ANKMY2	Transcriptome	DLPFC	MR	CMC+GTEX	EMIC			0.380119		35460606	10.1016/j.ajhg.2022.04.004	Jiang eet all Am J Hum Genet	BRAIN
ANKMY2	Q8IV38	25370	CIS	PGC3_SCZ_NoUKB	UKBB-PPP_Specific	NA,-		0.39619	0.39619	UKBB_PPP	UKBB_PPP	1.04514	1480.96	BIP_2019_Stahl_etall	ANKMY2	Transcriptome	DLPFC	MR	CMC+GTEX	MendelianRandomization			0.948206		35460606	10.1016/j.ajhg.2022.04.004	Jiang eet all Am J Hum Genet	BRAIN
ANKMY2	Q8IV38	25370	CIS	PGC3_SCZ_NoUKB	UKBB-PPP_Specific	NA,-		0.39619	0.39619	UKBB_PPP	UKBB_PPP	1.04514	1480.96	BIP_2019_Stahl_etall	ANKMY2	Transcriptome	DLPFC	MR	CMC+GTEX	MendelianRandomization			0.94652		35460606	10.1016/j.ajhg.2022.04.004	Jiang eet all Am J Hum Genet	BRAIN
ANKMY2	Q8IV38	25370	CIS	PGC3_SCZ_NoUKB	UKBB-PPP_Specific	NA,-		0.39619	0.39619	UKBB_PPP	UKBB_PPP	1.04514	1480.96	BIP_2019_Stahl_etall	ANKMY2	Transcriptome	DLPFC	MR	CMC+GTEX	MendelianRandomization			0.694014		35460606	10.1016/j.ajhg.2022.04.004	Jiang eet all Am J Hum Genet	BRAIN
ANKMY2	Q8IV38	25370	CIS	PGC3_SCZ_NoUKB	UKBB-PPP_Specific	NA,-		0.39619	0.39619	UKBB_PPP	UKBB_PPP	1.04514	1480.96	BIP_2019_Stahl_etall	ANKMY2	Transcriptome	DLPFC	MR	CMC+GTEX	EMIC			0.574214		35460606	10.1016/j.ajhg.2022.04.004	Jiang eet all Am J Hum Genet	BRAIN
ANKMY2	Q8IV38	25370	CIS	PGC3_SCZ_NoUKB	UKBB-PPP_Specific	NA,-		0.39619	0.39619	UKBB_PPP	UKBB_PPP	1.04514	1480.96	Deepression_Wray_tall	ANKMY2	Proteiome	BRAIN DLPFC	MR	ROS/MAP	TwoSampleMR	0	0.1	0.969		35296807	10.1038/s41380-022-01507-9	Deng et all Mol Psychiatry	BRAIN
ANKMY2	Q8IV38	25370	CIS	PGC3_SCZ_NoUKB	UKBB-PPP_Specific	NA,-		0.39619	0.39619	UKBB_PPP	UKBB_PPP	1.04514	1480.96	Deepression_Wray_tall	ANKMY2	Transcriptome	BRAIN DLPFC	MR	PsychENCODE	TwoSampleMR	0	0.01	0.954		35296807	10.1038/s41380-022-01507-9	Deng et all Mol Psychiatry	BRAIN
ANKMY2	Q8IV38	25370	CIS	PGC3_SCZ_NoUKB	UKBB-PPP_Specific	NA,-		0.39619	0.39619	UKBB_PPP	UKBB_PPP	1.04514	1480.96	SCZ_PGC3	ANKMY2	Transcriptome	DLPFC	SMR	CMC+GTEX	SMR	-0.0159891	0.020457	0.434452		35460606	10.1016/j.ajhg.2022.04.004	Jiang eet all Am J Hum Genet	BRAIN
ANKMY2	Q8IV38	25370	CIS	PGC3_SCZ_NoUKB	UKBB-PPP_Specific	NA,-		0.39619	0.39619	UKBB_PPP	UKBB_PPP	1.04514	1480.96	SCZ_PGC3	ANKMY2	Transcriptome_Transcriptlvel	DLPFC	SMR	CMC+GTEX	SMR	-0.01492	0.0189776	0.431756		35460606	10.1016/j.ajhg.2022.04.004	Jiang eet all Am J Hum Genet	BRAIN
ANKMY2	Q8IV38	25370	CIS	PGC3_SCZ_NoUKB	UKBB-PPP_Specific	NA,-		0.39619	0.39619	UKBB_PPP	UKBB_PPP	1.04514	1480.96	SCZ.Clozuk.2018	ANKMY2	Transcriptome	BRAIN	SMR	PsychENCODE	SMR	0.00837745	0.0170119	0.622		30545856	10.1126/science.aat8127	Gandal et all science	BRAIN
ANKMY2	Q8IV38	25370	CIS	PGC3_SCZ_NoUKB	UKBB-PPP_Specific	NA,-		0.39619	0.39619	UKBB_PPP	UKBB_PPP	1.04514	1480.96	BD.PGC.ruderferCell2018	ANKMY2	Transcriptome	BRAIN	SMR	PsychENCODE	SMR	0.0043421	0.0274605	0.874361		30545856	10.1126/science.aat8127	Gandal et all science	BRAIN
ANKMY2	Q8IV38	25370	CIS	PGC3_SCZ_NoUKB	UKBB-PPP_Specific	NA,-		0.39619	0.39619	UKBB_PPP	UKBB_PPP	1.04514	1480.96	Depression Howard et all	ANKMY2	Proteiome	BRAIN DPFC	SMR	ROS/MAP	SMR	0.00368392	0.0957833	0.96932		33846625	10.1038/s41593-021-00832-6	Wingo Nat Neurosci	BRAIN
ANKMY2	Q8IV38	25370	CIS	PGC3_SCZ_NoUKB	UKBB-PPP_Specific	NA,-		0.39619	0.39619	UKBB_PPP	UKBB_PPP	1.04514	1480.96	SCZ	ANKMY2	Proteiome	BLOOD	SMR	eQTLGen	SMR	-0.0251203	0.0607615	0.679295		37415601	10.3389/fgene.2023.1191264	Gedik et all Front Genet	BLOOD
ANKMY2	Q8IV38	25370	CIS	PGC3_SCZ_NoUKB	UKBB-PPP_Specific	NA,-		0.39619	0.39619	UKBB_PPP	UKBB_PPP	1.04514	1480.96	MDD	ANKMY2	Proteiome	BRAIN	SMR	BrainMeta	SMR	0.00292976	0.00923034	0.750936		37415601	10.3389/fgene.2023.1191264	Gedik et all Front Genet	BRAIN
ANKMY2	Q8IV38	25370	CIS	PGC3_SCZ_NoUKB	UKBB-PPP_Specific	NA,-		0.39619	0.39619	UKBB_PPP	UKBB_PPP	1.04514	1480.96	BIP	ANKMY2	Proteiome	BRAIN	SMR	BrainMeta	SMR	0.00293269	0.0212414	0.890189		37415601	10.3389/fgene.2023.1191264	Gedik et all Front Genet	BRAIN
ANKMY2	Q8IV38	25370	CIS	PGC3_SCZ_NoUKB	UKBB-PPP_Specific	NA,-		0.39619	0.39619	UKBB_PPP	UKBB_PPP	1.04514	1480.96	SCZ	ANKMY2	Proteiome	BRAIN	SMR	BrainMeta	SMR	-0.00778897	0.0171452	0.649617		37415601	10.3389/fgene.2023.1191264	Gedik et all Front Genet	BRAIN
ANKMY2	Q8IV38	25370	CIS	PGC3_SCZ_NoUKB	UKBB-PPP_Specific	NA,-		0.39619	0.39619	UKBB_PPP	UKBB_PPP	1.04514	1480.96	MDD	ANKMY2	Proteiome	BLOOD	SMR	eQTLGen	SMR	-0.0666481	0.0359594	0.0638215		37415601	10.3389/fgene.2023.1191264	Gedik et all Front Genet	BLOOD
ANKMY2	Q8IV38	25370	CIS	PGC3_SCZ_NoUKB	UKBB-PPP_Specific	NA,-		0.39619	0.39619	UKBB_PPP	UKBB_PPP	1.04514	1480.96	BIP	ANKMY2	Proteiome	BLOOD	SMR	eQTLGen	SMR	0.00541025	0.0727713	0.940735		37415601	10.3389/fgene.2023.1191264	Gedik et all Front Genet	BLOOD
ANKMY2	Q8IV38	25370	CIS	PGC3_SCZ_NoUKB	UKBB-PPP_Specific	NA,-		0.39619	0.39619	UKBB_PPP	UKBB_PPP	1.04514	1480.96	MDD	ANKMY2	Proteiome	BRAIN	SMR	Wingo et al., 2022, in 722 samples	SMR	0.000371816	0.00966726	0.96932		37415601	10.3389/fgene.2023.1191264	Gedik et all Front Genet	BRAIN
ANKMY2	Q8IV38	25370	CIS	PGC3_SCZ_NoUKB	UKBB-PPP_Specific	NA,-		0.39619	0.39619	UKBB_PPP	UKBB_PPP	1.04514	1480.96	BIP	ANKMY2	Proteiome	BRAIN	SMR	Wingo et al., 2022, in 722 samples	SMR	-0.0187746	0.0217896	0.388892		37415601	10.3389/fgene.2023.1191264	Gedik et all Front Genet	BRAIN
ANKMY2	Q8IV38	25370	CIS	PGC3_SCZ_NoUKB	UKBB-PPP_Specific	NA,-		0.39619	0.39619	UKBB_PPP	UKBB_PPP	1.04514	1480.96	SCZ	ANKMY2	Proteiome	BRAIN	SMR	Wingo et al., 2022, in 722 samples	SMR	-0.0062021	0.0180381	0.730973		37415601	10.3389/fgene.2023.1191264	Gedik et all Front Genet	BRAIN
ANKMY2	Q8IV38	25370	CIS	PGC3_SCZ_NoUKB	UKBB-PPP_Specific	NA,-		0.39619	0.39619	UKBB_PPP	UKBB_PPP	1.04514	1480.96	SCZ	ANKMY2	Transcriptome	BRAIN_DLPFC	TWAS	CMC	FUSION	0.06713		0.946		31691811	10.1093/hmg/ddz253	Hall et al Hum Mol Genet	BRAIN
ANKMY2	Q8IV38	25370	CIS	PGC3_SCZ_NoUKB	UKBB-PPP_Specific	NA,-		0.39619	0.39619	UKBB_PPP	UKBB_PPP	1.04514	1480.96	SCZ.Clozuk.2018	ANKMY2	Transcriptome	BRAIN	TWAS	PsychENCODE	FUSION	-0.2904		0.772		30545856	10.1126/science.aat8127	Gandal et all science	BRAIN
ANKMY2	Q8IV38	25370	CIS	PGC3_SCZ_NoUKB	UKBB-PPP_Specific	NA,-		0.39619	0.39619	UKBB_PPP	UKBB_PPP	1.04514	1480.96	BD.PGC.ruderferCell2018	ANKMY2	Transcriptome	BRAIN	TWAS	PsychENCODE	FUSION	0.0025		0.998		30545856	10.1126/science.aat8127	Gandal et all science	BRAIN
ANKMY2	Q8IV38	25370	CIS	PGC3_SCZ_NoUKB	UKBB-PPP_Specific	NA,-		0.39619	0.39619	UKBB_PPP	UKBB_PPP	1.04514	1480.96	Depression Howard et all	ANKMY2	Proteiome	BRAIN DPFC	PWAS	ROS/MAP	FUSION	0.025		0.98		33846625	10.1038/s41593-021-00832-6	Wingo Nat Neurosci	BRAIN
ANKMY2	Q8IV38	25370	CIS	PGC3_SCZ_NoUKB	UKBB-PPP_Specific	NA,-		0.39619	0.39619	UKBB_PPP	UKBB_PPP	1.04514	1480.96	Depression Howard et all	ANKMY2	Transcriptome	BRAIN DPFC	TWAS	dPFC of 152 participants of European descent	FUSION	-1.7554		0.07919		33846625	10.1038/s41593-021-00832-6	Wingo Nat Neurosci	BRAIN
ANKMY2	Q8IV38	25370	CIS	PGC3_SCZ_NoUKB	UKBB-PPP_Specific	NA,-		0.39619	0.39619	UKBB_PPP	UKBB_PPP	1.04514	1480.96	Depression Howard et all	ANKMY2	Proteiome	BRAIN	PWAS	ROS/MAP	FUSION	-1.93016		0.0536		33846625	10.1038/s41593-021-00832-6	Wingo Nat Neurosci	BRAIN
ANKMY2	Q8IV38	25370	CIS	Depression_iPSYCH_2023	UKBB-PPP_Specific	NA,+		0.762354	0.762354	UKBB_PPP	UKBB_PPP	1.34482	2849.68	SCZ_PGC3	ANKMY2	Transcriptome	DLPFC	MR	CMC+GTEX	MendelianRandomization			0.15202		35460606	10.1016/j.ajhg.2022.04.004	Jiang eet all Am J Hum Genet	BRAIN
ANKMY2	Q8IV38	25370	CIS	Depression_iPSYCH_2023	UKBB-PPP_Specific	NA,+		0.762354	0.762354	UKBB_PPP	UKBB_PPP	1.34482	2849.68	SCZ_PGC3	ANKMY2	Transcriptome	DLPFC	MR	CMC+GTEX	MendelianRandomization			0.152044		35460606	10.1016/j.ajhg.2022.04.004	Jiang eet all Am J Hum Genet	BRAIN
ANKMY2	Q8IV38	25370	CIS	Depression_iPSYCH_2023	UKBB-PPP_Specific	NA,+		0.762354	0.762354	UKBB_PPP	UKBB_PPP	1.34482	2849.68	SCZ_PGC3	ANKMY2	Transcriptome	DLPFC	MR	CMC+GTEX	MendelianRandomization			0.985744		35460606	10.1016/j.ajhg.2022.04.004	Jiang eet all Am J Hum Genet	BRAIN
ANKMY2	Q8IV38	25370	CIS	Depression_iPSYCH_2023	UKBB-PPP_Specific	NA,+		0.762354	0.762354	UKBB_PPP	UKBB_PPP	1.34482	2849.68	SCZ_PGC3	ANKMY2	Transcriptome	DLPFC	MR	CMC+GTEX	EMIC			0.380119		35460606	10.1016/j.ajhg.2022.04.004	Jiang eet all Am J Hum Genet	BRAIN
ANKMY2	Q8IV38	25370	CIS	Depression_iPSYCH_2023	UKBB-PPP_Specific	NA,+		0.762354	0.762354	UKBB_PPP	UKBB_PPP	1.34482	2849.68	BIP_2019_Stahl_etall	ANKMY2	Transcriptome	DLPFC	MR	CMC+GTEX	MendelianRandomization			0.948206		35460606	10.1016/j.ajhg.2022.04.004	Jiang eet all Am J Hum Genet	BRAIN
ANKMY2	Q8IV38	25370	CIS	Depression_iPSYCH_2023	UKBB-PPP_Specific	NA,+		0.762354	0.762354	UKBB_PPP	UKBB_PPP	1.34482	2849.68	BIP_2019_Stahl_etall	ANKMY2	Transcriptome	DLPFC	MR	CMC+GTEX	MendelianRandomization			0.94652		35460606	10.1016/j.ajhg.2022.04.004	Jiang eet all Am J Hum Genet	BRAIN
ANKMY2	Q8IV38	25370	CIS	Depression_iPSYCH_2023	UKBB-PPP_Specific	NA,+		0.762354	0.762354	UKBB_PPP	UKBB_PPP	1.34482	2849.68	BIP_2019_Stahl_etall	ANKMY2	Transcriptome	DLPFC	MR	CMC+GTEX	MendelianRandomization			0.694014		35460606	10.1016/j.ajhg.2022.04.004	Jiang eet all Am J Hum Genet	BRAIN
ANKMY2	Q8IV38	25370	CIS	Depression_iPSYCH_2023	UKBB-PPP_Specific	NA,+		0.762354	0.762354	UKBB_PPP	UKBB_PPP	1.34482	2849.68	BIP_2019_Stahl_etall	ANKMY2	Transcriptome	DLPFC	MR	CMC+GTEX	EMIC			0.574214		35460606	10.1016/j.ajhg.2022.04.004	Jiang eet all Am J Hum Genet	BRAIN
ANKMY2	Q8IV38	25370	CIS	Depression_iPSYCH_2023	UKBB-PPP_Specific	NA,+		0.762354	0.762354	UKBB_PPP	UKBB_PPP	1.34482	2849.68	Deepression_Wray_tall	ANKMY2	Proteiome	BRAIN DLPFC	MR	ROS/MAP	TwoSampleMR	0	0.1	0.969		35296807	10.1038/s41380-022-01507-9	Deng et all Mol Psychiatry	BRAIN
ANKMY2	Q8IV38	25370	CIS	Depression_iPSYCH_2023	UKBB-PPP_Specific	NA,+		0.762354	0.762354	UKBB_PPP	UKBB_PPP	1.34482	2849.68	Deepression_Wray_tall	ANKMY2	Transcriptome	BRAIN DLPFC	MR	PsychENCODE	TwoSampleMR	0	0.01	0.954		35296807	10.1038/s41380-022-01507-9	Deng et all Mol Psychiatry	BRAIN
ANKMY2	Q8IV38	25370	CIS	Depression_iPSYCH_2023	UKBB-PPP_Specific	NA,+		0.762354	0.762354	UKBB_PPP	UKBB_PPP	1.34482	2849.68	SCZ_PGC3	ANKMY2	Transcriptome	DLPFC	SMR	CMC+GTEX	SMR	-0.0159891	0.020457	0.434452		35460606	10.1016/j.ajhg.2022.04.004	Jiang eet all Am J Hum Genet	BRAIN
ANKMY2	Q8IV38	25370	CIS	Depression_iPSYCH_2023	UKBB-PPP_Specific	NA,+		0.762354	0.762354	UKBB_PPP	UKBB_PPP	1.34482	2849.68	SCZ_PGC3	ANKMY2	Transcriptome_Transcriptlvel	DLPFC	SMR	CMC+GTEX	SMR	-0.01492	0.0189776	0.431756		35460606	10.1016/j.ajhg.2022.04.004	Jiang eet all Am J Hum Genet	BRAIN
ANKMY2	Q8IV38	25370	CIS	Depression_iPSYCH_2023	UKBB-PPP_Specific	NA,+		0.762354	0.762354	UKBB_PPP	UKBB_PPP	1.34482	2849.68	SCZ.Clozuk.2018	ANKMY2	Transcriptome	BRAIN	SMR	PsychENCODE	SMR	0.00837745	0.0170119	0.622		30545856	10.1126/science.aat8127	Gandal et all science	BRAIN
ANKMY2	Q8IV38	25370	CIS	Depression_iPSYCH_2023	UKBB-PPP_Specific	NA,+		0.762354	0.762354	UKBB_PPP	UKBB_PPP	1.34482	2849.68	BD.PGC.ruderferCell2018	ANKMY2	Transcriptome	BRAIN	SMR	PsychENCODE	SMR	0.0043421	0.0274605	0.874361		30545856	10.1126/science.aat8127	Gandal et all science	BRAIN
ANKMY2	Q8IV38	25370	CIS	Depression_iPSYCH_2023	UKBB-PPP_Specific	NA,+		0.762354	0.762354	UKBB_PPP	UKBB_PPP	1.34482	2849.68	Depression Howard et all	ANKMY2	Proteiome	BRAIN DPFC	SMR	ROS/MAP	SMR	0.00368392	0.0957833	0.96932		33846625	10.1038/s41593-021-00832-6	Wingo Nat Neurosci	BRAIN
ANKMY2	Q8IV38	25370	CIS	Depression_iPSYCH_2023	UKBB-PPP_Specific	NA,+		0.762354	0.762354	UKBB_PPP	UKBB_PPP	1.34482	2849.68	SCZ	ANKMY2	Proteiome	BLOOD	SMR	eQTLGen	SMR	-0.0251203	0.0607615	0.679295		37415601	10.3389/fgene.2023.1191264	Gedik et all Front Genet	BLOOD
ANKMY2	Q8IV38	25370	CIS	Depression_iPSYCH_2023	UKBB-PPP_Specific	NA,+		0.762354	0.762354	UKBB_PPP	UKBB_PPP	1.34482	2849.68	MDD	ANKMY2	Proteiome	BRAIN	SMR	BrainMeta	SMR	0.00292976	0.00923034	0.750936		37415601	10.3389/fgene.2023.1191264	Gedik et all Front Genet	BRAIN
ANKMY2	Q8IV38	25370	CIS	Depression_iPSYCH_2023	UKBB-PPP_Specific	NA,+		0.762354	0.762354	UKBB_PPP	UKBB_PPP	1.34482	2849.68	BIP	ANKMY2	Proteiome	BRAIN	SMR	BrainMeta	SMR	0.00293269	0.0212414	0.890189		37415601	10.3389/fgene.2023.1191264	Gedik et all Front Genet	BRAIN
ANKMY2	Q8IV38	25370	CIS	Depression_iPSYCH_2023	UKBB-PPP_Specific	NA,+		0.762354	0.762354	UKBB_PPP	UKBB_PPP	1.34482	2849.68	SCZ	ANKMY2	Proteiome	BRAIN	SMR	BrainMeta	SMR	-0.00778897	0.0171452	0.649617		37415601	10.3389/fgene.2023.1191264	Gedik et all Front Genet	BRAIN
ANKMY2	Q8IV38	25370	CIS	Depression_iPSYCH_2023	UKBB-PPP_Specific	NA,+		0.762354	0.762354	UKBB_PPP	UKBB_PPP	1.34482	2849.68	MDD	ANKMY2	Proteiome	BLOOD	SMR	eQTLGen	SMR	-0.0666481	0.0359594	0.0638215		37415601	10.3389/fgene.2023.1191264	Gedik et all Front Genet	BLOOD
ANKMY2	Q8IV38	25370	CIS	Depression_iPSYCH_2023	UKBB-PPP_Specific	NA,+		0.762354	0.762354	UKBB_PPP	UKBB_PPP	1.34482	2849.68	BIP	ANKMY2	Proteiome	BLOOD	SMR	eQTLGen	SMR	0.00541025	0.0727713	0.940735		37415601	10.3389/fgene.2023.1191264	Gedik et all Front Genet	BLOOD
ANKMY2	Q8IV38	25370	CIS	Depression_iPSYCH_2023	UKBB-PPP_Specific	NA,+		0.762354	0.762354	UKBB_PPP	UKBB_PPP	1.34482	2849.68	MDD	ANKMY2	Proteiome	BRAIN	SMR	Wingo et al., 2022, in 722 samples	SMR	0.000371816	0.00966726	0.96932		37415601	10.3389/fgene.2023.1191264	Gedik et all Front Genet	BRAIN
ANKMY2	Q8IV38	25370	CIS	Depression_iPSYCH_2023	UKBB-PPP_Specific	NA,+		0.762354	0.762354	UKBB_PPP	UKBB_PPP	1.34482	2849.68	BIP	ANKMY2	Proteiome	BRAIN	SMR	Wingo et al., 2022, in 722 samples	SMR	-0.0187746	0.0217896	0.388892		37415601	10.3389/fgene.2023.1191264	Gedik et all Front Genet	BRAIN
ANKMY2	Q8IV38	25370	CIS	Depression_iPSYCH_2023	UKBB-PPP_Specific	NA,+		0.762354	0.762354	UKBB_PPP	UKBB_PPP	1.34482	2849.68	SCZ	ANKMY2	Proteiome	BRAIN	SMR	Wingo et al., 2022, in 722 samples	SMR	-0.0062021	0.0180381	0.730973		37415601	10.3389/fgene.2023.1191264	Gedik et all Front Genet	BRAIN
ANKMY2	Q8IV38	25370	CIS	Depression_iPSYCH_2023	UKBB-PPP_Specific	NA,+		0.762354	0.762354	UKBB_PPP	UKBB_PPP	1.34482	2849.68	SCZ	ANKMY2	Transcriptome	BRAIN_DLPFC	TWAS	CMC	FUSION	0.06713		0.946		31691811	10.1093/hmg/ddz253	Hall et al Hum Mol Genet	BRAIN
ANKMY2	Q8IV38	25370	CIS	Depression_iPSYCH_2023	UKBB-PPP_Specific	NA,+		0.762354	0.762354	UKBB_PPP	UKBB_PPP	1.34482	2849.68	SCZ.Clozuk.2018	ANKMY2	Transcriptome	BRAIN	TWAS	PsychENCODE	FUSION	-0.2904		0.772		30545856	10.1126/science.aat8127	Gandal et all science	BRAIN
ANKMY2	Q8IV38	25370	CIS	Depression_iPSYCH_2023	UKBB-PPP_Specific	NA,+		0.762354	0.762354	UKBB_PPP	UKBB_PPP	1.34482	2849.68	BD.PGC.ruderferCell2018	ANKMY2	Transcriptome	BRAIN	TWAS	PsychENCODE	FUSION	0.0025		0.998		30545856	10.1126/science.aat8127	Gandal et all science	BRAIN
ANKMY2	Q8IV38	25370	CIS	Depression_iPSYCH_2023	UKBB-PPP_Specific	NA,+		0.762354	0.762354	UKBB_PPP	UKBB_PPP	1.34482	2849.68	Depression Howard et all	ANKMY2	Proteiome	BRAIN DPFC	PWAS	ROS/MAP	FUSION	0.025		0.98		33846625	10.1038/s41593-021-00832-6	Wingo Nat Neurosci	BRAIN
ANKMY2	Q8IV38	25370	CIS	Depression_iPSYCH_2023	UKBB-PPP_Specific	NA,+		0.762354	0.762354	UKBB_PPP	UKBB_PPP	1.34482	2849.68	Depression Howard et all	ANKMY2	Transcriptome	BRAIN DPFC	TWAS	dPFC of 152 participants of European descent	FUSION	-1.7554		0.07919		33846625	10.1038/s41593-021-00832-6	Wingo Nat Neurosci	BRAIN
ANKMY2	Q8IV38	25370	CIS	Depression_iPSYCH_2023	UKBB-PPP_Specific	NA,+		0.762354	0.762354	UKBB_PPP	UKBB_PPP	1.34482	2849.68	Depression Howard et all	ANKMY2	Proteiome	BRAIN	PWAS	ROS/MAP	FUSION	-1.93016		0.0536		33846625	10.1038/s41593-021-00832-6	Wingo Nat Neurosci	BRAIN
ANKMY2	Q8IV38	25370	CIS	BIP_PGC3_noukb	UKBB-PPP_Specific	NA,+		0.952142	0.952142	UKBB_PPP	UKBB_PPP	1.42592	3559.11	SCZ_PGC3	ANKMY2	Transcriptome	DLPFC	MR	CMC+GTEX	MendelianRandomization			0.15202		35460606	10.1016/j.ajhg.2022.04.004	Jiang eet all Am J Hum Genet	BRAIN
ANKMY2	Q8IV38	25370	CIS	BIP_PGC3_noukb	UKBB-PPP_Specific	NA,+		0.952142	0.952142	UKBB_PPP	UKBB_PPP	1.42592	3559.11	SCZ_PGC3	ANKMY2	Transcriptome	DLPFC	MR	CMC+GTEX	MendelianRandomization			0.152044		35460606	10.1016/j.ajhg.2022.04.004	Jiang eet all Am J Hum Genet	BRAIN
ANKMY2	Q8IV38	25370	CIS	BIP_PGC3_noukb	UKBB-PPP_Specific	NA,+		0.952142	0.952142	UKBB_PPP	UKBB_PPP	1.42592	3559.11	SCZ_PGC3	ANKMY2	Transcriptome	DLPFC	MR	CMC+GTEX	MendelianRandomization			0.985744		35460606	10.1016/j.ajhg.2022.04.004	Jiang eet all Am J Hum Genet	BRAIN
ANKMY2	Q8IV38	25370	CIS	BIP_PGC3_noukb	UKBB-PPP_Specific	NA,+		0.952142	0.952142	UKBB_PPP	UKBB_PPP	1.42592	3559.11	SCZ_PGC3	ANKMY2	Transcriptome	DLPFC	MR	CMC+GTEX	EMIC			0.380119		35460606	10.1016/j.ajhg.2022.04.004	Jiang eet all Am J Hum Genet	BRAIN
ANKMY2	Q8IV38	25370	CIS	BIP_PGC3_noukb	UKBB-PPP_Specific	NA,+		0.952142	0.952142	UKBB_PPP	UKBB_PPP	1.42592	3559.11	BIP_2019_Stahl_etall	ANKMY2	Transcriptome	DLPFC	MR	CMC+GTEX	MendelianRandomization			0.948206		35460606	10.1016/j.ajhg.2022.04.004	Jiang eet all Am J Hum Genet	BRAIN
ANKMY2	Q8IV38	25370	CIS	BIP_PGC3_noukb	UKBB-PPP_Specific	NA,+		0.952142	0.952142	UKBB_PPP	UKBB_PPP	1.42592	3559.11	BIP_2019_Stahl_etall	ANKMY2	Transcriptome	DLPFC	MR	CMC+GTEX	MendelianRandomization			0.94652		35460606	10.1016/j.ajhg.2022.04.004	Jiang eet all Am J Hum Genet	BRAIN
ANKMY2	Q8IV38	25370	CIS	BIP_PGC3_noukb	UKBB-PPP_Specific	NA,+		0.952142	0.952142	UKBB_PPP	UKBB_PPP	1.42592	3559.11	BIP_2019_Stahl_etall	ANKMY2	Transcriptome	DLPFC	MR	CMC+GTEX	MendelianRandomization			0.694014		35460606	10.1016/j.ajhg.2022.04.004	Jiang eet all Am J Hum Genet	BRAIN
ANKMY2	Q8IV38	25370	CIS	BIP_PGC3_noukb	UKBB-PPP_Specific	NA,+		0.952142	0.952142	UKBB_PPP	UKBB_PPP	1.42592	3559.11	BIP_2019_Stahl_etall	ANKMY2	Transcriptome	DLPFC	MR	CMC+GTEX	EMIC			0.574214		35460606	10.1016/j.ajhg.2022.04.004	Jiang eet all Am J Hum Genet	BRAIN
ANKMY2	Q8IV38	25370	CIS	BIP_PGC3_noukb	UKBB-PPP_Specific	NA,+		0.952142	0.952142	UKBB_PPP	UKBB_PPP	1.42592	3559.11	Deepression_Wray_tall	ANKMY2	Proteiome	BRAIN DLPFC	MR	ROS/MAP	TwoSampleMR	0	0.1	0.969		35296807	10.1038/s41380-022-01507-9	Deng et all Mol Psychiatry	BRAIN
ANKMY2	Q8IV38	25370	CIS	BIP_PGC3_noukb	UKBB-PPP_Specific	NA,+		0.952142	0.952142	UKBB_PPP	UKBB_PPP	1.42592	3559.11	Deepression_Wray_tall	ANKMY2	Transcriptome	BRAIN DLPFC	MR	PsychENCODE	TwoSampleMR	0	0.01	0.954		35296807	10.1038/s41380-022-01507-9	Deng et all Mol Psychiatry	BRAIN
ANKMY2	Q8IV38	25370	CIS	BIP_PGC3_noukb	UKBB-PPP_Specific	NA,+		0.952142	0.952142	UKBB_PPP	UKBB_PPP	1.42592	3559.11	SCZ_PGC3	ANKMY2	Transcriptome	DLPFC	SMR	CMC+GTEX	SMR	-0.0159891	0.020457	0.434452		35460606	10.1016/j.ajhg.2022.04.004	Jiang eet all Am J Hum Genet	BRAIN
ANKMY2	Q8IV38	25370	CIS	BIP_PGC3_noukb	UKBB-PPP_Specific	NA,+		0.952142	0.952142	UKBB_PPP	UKBB_PPP	1.42592	3559.11	SCZ_PGC3	ANKMY2	Transcriptome_Transcriptlvel	DLPFC	SMR	CMC+GTEX	SMR	-0.01492	0.0189776	0.431756		35460606	10.1016/j.ajhg.2022.04.004	Jiang eet all Am J Hum Genet	BRAIN
ANKMY2	Q8IV38	25370	CIS	BIP_PGC3_noukb	UKBB-PPP_Specific	NA,+		0.952142	0.952142	UKBB_PPP	UKBB_PPP	1.42592	3559.11	SCZ.Clozuk.2018	ANKMY2	Transcriptome	BRAIN	SMR	PsychENCODE	SMR	0.00837745	0.0170119	0.622		30545856	10.1126/science.aat8127	Gandal et all science	BRAIN
ANKMY2	Q8IV38	25370	CIS	BIP_PGC3_noukb	UKBB-PPP_Specific	NA,+		0.952142	0.952142	UKBB_PPP	UKBB_PPP	1.42592	3559.11	BD.PGC.ruderferCell2018	ANKMY2	Transcriptome	BRAIN	SMR	PsychENCODE	SMR	0.0043421	0.0274605	0.874361		30545856	10.1126/science.aat8127	Gandal et all science	BRAIN
ANKMY2	Q8IV38	25370	CIS	BIP_PGC3_noukb	UKBB-PPP_Specific	NA,+		0.952142	0.952142	UKBB_PPP	UKBB_PPP	1.42592	3559.11	Depression Howard et all	ANKMY2	Proteiome	BRAIN DPFC	SMR	ROS/MAP	SMR	0.00368392	0.0957833	0.96932		33846625	10.1038/s41593-021-00832-6	Wingo Nat Neurosci	BRAIN
ANKMY2	Q8IV38	25370	CIS	BIP_PGC3_noukb	UKBB-PPP_Specific	NA,+		0.952142	0.952142	UKBB_PPP	UKBB_PPP	1.42592	3559.11	SCZ	ANKMY2	Proteiome	BLOOD	SMR	eQTLGen	SMR	-0.0251203	0.0607615	0.679295		37415601	10.3389/fgene.2023.1191264	Gedik et all Front Genet	BLOOD
ANKMY2	Q8IV38	25370	CIS	BIP_PGC3_noukb	UKBB-PPP_Specific	NA,+		0.952142	0.952142	UKBB_PPP	UKBB_PPP	1.42592	3559.11	MDD	ANKMY2	Proteiome	BRAIN	SMR	BrainMeta	SMR	0.00292976	0.00923034	0.750936		37415601	10.3389/fgene.2023.1191264	Gedik et all Front Genet	BRAIN
ANKMY2	Q8IV38	25370	CIS	BIP_PGC3_noukb	UKBB-PPP_Specific	NA,+		0.952142	0.952142	UKBB_PPP	UKBB_PPP	1.42592	3559.11	BIP	ANKMY2	Proteiome	BRAIN	SMR	BrainMeta	SMR	0.00293269	0.0212414	0.890189		37415601	10.3389/fgene.2023.1191264	Gedik et all Front Genet	BRAIN
ANKMY2	Q8IV38	25370	CIS	BIP_PGC3_noukb	UKBB-PPP_Specific	NA,+		0.952142	0.952142	UKBB_PPP	UKBB_PPP	1.42592	3559.11	SCZ	ANKMY2	Proteiome	BRAIN	SMR	BrainMeta	SMR	-0.00778897	0.0171452	0.649617		37415601	10.3389/fgene.2023.1191264	Gedik et all Front Genet	BRAIN
ANKMY2	Q8IV38	25370	CIS	BIP_PGC3_noukb	UKBB-PPP_Specific	NA,+		0.952142	0.952142	UKBB_PPP	UKBB_PPP	1.42592	3559.11	MDD	ANKMY2	Proteiome	BLOOD	SMR	eQTLGen	SMR	-0.0666481	0.0359594	0.0638215		37415601	10.3389/fgene.2023.1191264	Gedik et all Front Genet	BLOOD
ANKMY2	Q8IV38	25370	CIS	BIP_PGC3_noukb	UKBB-PPP_Specific	NA,+		0.952142	0.952142	UKBB_PPP	UKBB_PPP	1.42592	3559.11	BIP	ANKMY2	Proteiome	BLOOD	SMR	eQTLGen	SMR	0.00541025	0.0727713	0.940735		37415601	10.3389/fgene.2023.1191264	Gedik et all Front Genet	BLOOD
ANKMY2	Q8IV38	25370	CIS	BIP_PGC3_noukb	UKBB-PPP_Specific	NA,+		0.952142	0.952142	UKBB_PPP	UKBB_PPP	1.42592	3559.11	MDD	ANKMY2	Proteiome	BRAIN	SMR	Wingo et al., 2022, in 722 samples	SMR	0.000371816	0.00966726	0.96932		37415601	10.3389/fgene.2023.1191264	Gedik et all Front Genet	BRAIN
ANKMY2	Q8IV38	25370	CIS	BIP_PGC3_noukb	UKBB-PPP_Specific	NA,+		0.952142	0.952142	UKBB_PPP	UKBB_PPP	1.42592	3559.11	BIP	ANKMY2	Proteiome	BRAIN	SMR	Wingo et al., 2022, in 722 samples	SMR	-0.0187746	0.0217896	0.388892		37415601	10.3389/fgene.2023.1191264	Gedik et all Front Genet	BRAIN
ANKMY2	Q8IV38	25370	CIS	BIP_PGC3_noukb	UKBB-PPP_Specific	NA,+		0.952142	0.952142	UKBB_PPP	UKBB_PPP	1.42592	3559.11	SCZ	ANKMY2	Proteiome	BRAIN	SMR	Wingo et al., 2022, in 722 samples	SMR	-0.0062021	0.0180381	0.730973		37415601	10.3389/fgene.2023.1191264	Gedik et all Front Genet	BRAIN
ANKMY2	Q8IV38	25370	CIS	BIP_PGC3_noukb	UKBB-PPP_Specific	NA,+		0.952142	0.952142	UKBB_PPP	UKBB_PPP	1.42592	3559.11	SCZ	ANKMY2	Transcriptome	BRAIN_DLPFC	TWAS	CMC	FUSION	0.06713		0.946		31691811	10.1093/hmg/ddz253	Hall et al Hum Mol Genet	BRAIN
ANKMY2	Q8IV38	25370	CIS	BIP_PGC3_noukb	UKBB-PPP_Specific	NA,+		0.952142	0.952142	UKBB_PPP	UKBB_PPP	1.42592	3559.11	SCZ.Clozuk.2018	ANKMY2	Transcriptome	BRAIN	TWAS	PsychENCODE	FUSION	-0.2904		0.772		30545856	10.1126/science.aat8127	Gandal et all science	BRAIN
ANKMY2	Q8IV38	25370	CIS	BIP_PGC3_noukb	UKBB-PPP_Specific	NA,+		0.952142	0.952142	UKBB_PPP	UKBB_PPP	1.42592	3559.11	BD.PGC.ruderferCell2018	ANKMY2	Transcriptome	BRAIN	TWAS	PsychENCODE	FUSION	0.0025		0.998		30545856	10.1126/science.aat8127	Gandal et all science	BRAIN
ANKMY2	Q8IV38	25370	CIS	BIP_PGC3_noukb	UKBB-PPP_Specific	NA,+		0.952142	0.952142	UKBB_PPP	UKBB_PPP	1.42592	3559.11	Depression Howard et all	ANKMY2	Proteiome	BRAIN DPFC	PWAS	ROS/MAP	FUSION	0.025		0.98		33846625	10.1038/s41593-021-00832-6	Wingo Nat Neurosci	BRAIN
ANKMY2	Q8IV38	25370	CIS	BIP_PGC3_noukb	UKBB-PPP_Specific	NA,+		0.952142	0.952142	UKBB_PPP	UKBB_PPP	1.42592	3559.11	Depression Howard et all	ANKMY2	Transcriptome	BRAIN DPFC	TWAS	dPFC of 152 participants of European descent	FUSION	-1.7554		0.07919		33846625	10.1038/s41593-021-00832-6	Wingo Nat Neurosci	BRAIN
ANKMY2	Q8IV38	25370	CIS	BIP_PGC3_noukb	UKBB-PPP_Specific	NA,+		0.952142	0.952142	UKBB_PPP	UKBB_PPP	1.42592	3559.11	Depression Howard et all	ANKMY2	Proteiome	BRAIN	PWAS	ROS/MAP	FUSION	-1.93016		0.0536		33846625	10.1038/s41593-021-00832-6	Wingo Nat Neurosci	BRAIN
ANKMY2	Q8IV38	25370	TRANS	BIP_PGC3_noukb	UKBB-PPP_Specific	NA,-		0.0188218	0.0188218	UKBB_PPP	UKBB_PPP	0.197528	128.195	SCZ_PGC3	ANKMY2	Transcriptome	DLPFC	MR	CMC+GTEX	MendelianRandomization			0.15202		35460606	10.1016/j.ajhg.2022.04.004	Jiang eet all Am J Hum Genet	BRAIN
ANKMY2	Q8IV38	25370	TRANS	BIP_PGC3_noukb	UKBB-PPP_Specific	NA,-		0.0188218	0.0188218	UKBB_PPP	UKBB_PPP	0.197528	128.195	SCZ_PGC3	ANKMY2	Transcriptome	DLPFC	MR	CMC+GTEX	MendelianRandomization			0.152044		35460606	10.1016/j.ajhg.2022.04.004	Jiang eet all Am J Hum Genet	BRAIN
ANKMY2	Q8IV38	25370	TRANS	BIP_PGC3_noukb	UKBB-PPP_Specific	NA,-		0.0188218	0.0188218	UKBB_PPP	UKBB_PPP	0.197528	128.195	SCZ_PGC3	ANKMY2	Transcriptome	DLPFC	MR	CMC+GTEX	MendelianRandomization			0.985744		35460606	10.1016/j.ajhg.2022.04.004	Jiang eet all Am J Hum Genet	BRAIN
ANKMY2	Q8IV38	25370	TRANS	BIP_PGC3_noukb	UKBB-PPP_Specific	NA,-		0.0188218	0.0188218	UKBB_PPP	UKBB_PPP	0.197528	128.195	SCZ_PGC3	ANKMY2	Transcriptome	DLPFC	MR	CMC+GTEX	EMIC			0.380119		35460606	10.1016/j.ajhg.2022.04.004	Jiang eet all Am J Hum Genet	BRAIN
ANKMY2	Q8IV38	25370	TRANS	BIP_PGC3_noukb	UKBB-PPP_Specific	NA,-		0.0188218	0.0188218	UKBB_PPP	UKBB_PPP	0.197528	128.195	BIP_2019_Stahl_etall	ANKMY2	Transcriptome	DLPFC	MR	CMC+GTEX	MendelianRandomization			0.948206		35460606	10.1016/j.ajhg.2022.04.004	Jiang eet all Am J Hum Genet	BRAIN
ANKMY2	Q8IV38	25370	TRANS	BIP_PGC3_noukb	UKBB-PPP_Specific	NA,-		0.0188218	0.0188218	UKBB_PPP	UKBB_PPP	0.197528	128.195	BIP_2019_Stahl_etall	ANKMY2	Transcriptome	DLPFC	MR	CMC+GTEX	MendelianRandomization			0.94652		35460606	10.1016/j.ajhg.2022.04.004	Jiang eet all Am J Hum Genet	BRAIN
ANKMY2	Q8IV38	25370	TRANS	BIP_PGC3_noukb	UKBB-PPP_Specific	NA,-		0.0188218	0.0188218	UKBB_PPP	UKBB_PPP	0.197528	128.195	BIP_2019_Stahl_etall	ANKMY2	Transcriptome	DLPFC	MR	CMC+GTEX	MendelianRandomization			0.694014		35460606	10.1016/j.ajhg.2022.04.004	Jiang eet all Am J Hum Genet	BRAIN
ANKMY2	Q8IV38	25370	TRANS	BIP_PGC3_noukb	UKBB-PPP_Specific	NA,-		0.0188218	0.0188218	UKBB_PPP	UKBB_PPP	0.197528	128.195	BIP_2019_Stahl_etall	ANKMY2	Transcriptome	DLPFC	MR	CMC+GTEX	EMIC			0.574214		35460606	10.1016/j.ajhg.2022.04.004	Jiang eet all Am J Hum Genet	BRAIN
ANKMY2	Q8IV38	25370	TRANS	BIP_PGC3_noukb	UKBB-PPP_Specific	NA,-		0.0188218	0.0188218	UKBB_PPP	UKBB_PPP	0.197528	128.195	Deepression_Wray_tall	ANKMY2	Proteiome	BRAIN DLPFC	MR	ROS/MAP	TwoSampleMR	0	0.1	0.969		35296807	10.1038/s41380-022-01507-9	Deng et all Mol Psychiatry	BRAIN
ANKMY2	Q8IV38	25370	TRANS	BIP_PGC3_noukb	UKBB-PPP_Specific	NA,-		0.0188218	0.0188218	UKBB_PPP	UKBB_PPP	0.197528	128.195	Deepression_Wray_tall	ANKMY2	Transcriptome	BRAIN DLPFC	MR	PsychENCODE	TwoSampleMR	0	0.01	0.954		35296807	10.1038/s41380-022-01507-9	Deng et all Mol Psychiatry	BRAIN
ANKMY2	Q8IV38	25370	TRANS	BIP_PGC3_noukb	UKBB-PPP_Specific	NA,-		0.0188218	0.0188218	UKBB_PPP	UKBB_PPP	0.197528	128.195	SCZ_PGC3	ANKMY2	Transcriptome	DLPFC	SMR	CMC+GTEX	SMR	-0.0159891	0.020457	0.434452		35460606	10.1016/j.ajhg.2022.04.004	Jiang eet all Am J Hum Genet	BRAIN
ANKMY2	Q8IV38	25370	TRANS	BIP_PGC3_noukb	UKBB-PPP_Specific	NA,-		0.0188218	0.0188218	UKBB_PPP	UKBB_PPP	0.197528	128.195	SCZ_PGC3	ANKMY2	Transcriptome_Transcriptlvel	DLPFC	SMR	CMC+GTEX	SMR	-0.01492	0.0189776	0.431756		35460606	10.1016/j.ajhg.2022.04.004	Jiang eet all Am J Hum Genet	BRAIN
ANKMY2	Q8IV38	25370	TRANS	BIP_PGC3_noukb	UKBB-PPP_Specific	NA,-		0.0188218	0.0188218	UKBB_PPP	UKBB_PPP	0.197528	128.195	SCZ.Clozuk.2018	ANKMY2	Transcriptome	BRAIN	SMR	PsychENCODE	SMR	0.00837745	0.0170119	0.622		30545856	10.1126/science.aat8127	Gandal et all science	BRAIN
ANKMY2	Q8IV38	25370	TRANS	BIP_PGC3_noukb	UKBB-PPP_Specific	NA,-		0.0188218	0.0188218	UKBB_PPP	UKBB_PPP	0.197528	128.195	BD.PGC.ruderferCell2018	ANKMY2	Transcriptome	BRAIN	SMR	PsychENCODE	SMR	0.0043421	0.0274605	0.874361		30545856	10.1126/science.aat8127	Gandal et all science	BRAIN
ANKMY2	Q8IV38	25370	TRANS	BIP_PGC3_noukb	UKBB-PPP_Specific	NA,-		0.0188218	0.0188218	UKBB_PPP	UKBB_PPP	0.197528	128.195	Depression Howard et all	ANKMY2	Proteiome	BRAIN DPFC	SMR	ROS/MAP	SMR	0.00368392	0.0957833	0.96932		33846625	10.1038/s41593-021-00832-6	Wingo Nat Neurosci	BRAIN
ANKMY2	Q8IV38	25370	TRANS	BIP_PGC3_noukb	UKBB-PPP_Specific	NA,-		0.0188218	0.0188218	UKBB_PPP	UKBB_PPP	0.197528	128.195	SCZ	ANKMY2	Proteiome	BLOOD	SMR	eQTLGen	SMR	-0.0251203	0.0607615	0.679295		37415601	10.3389/fgene.2023.1191264	Gedik et all Front Genet	BLOOD
ANKMY2	Q8IV38	25370	TRANS	BIP_PGC3_noukb	UKBB-PPP_Specific	NA,-		0.0188218	0.0188218	UKBB_PPP	UKBB_PPP	0.197528	128.195	MDD	ANKMY2	Proteiome	BRAIN	SMR	BrainMeta	SMR	0.00292976	0.00923034	0.750936		37415601	10.3389/fgene.2023.1191264	Gedik et all Front Genet	BRAIN
ANKMY2	Q8IV38	25370	TRANS	BIP_PGC3_noukb	UKBB-PPP_Specific	NA,-		0.0188218	0.0188218	UKBB_PPP	UKBB_PPP	0.197528	128.195	BIP	ANKMY2	Proteiome	BRAIN	SMR	BrainMeta	SMR	0.00293269	0.0212414	0.890189		37415601	10.3389/fgene.2023.1191264	Gedik et all Front Genet	BRAIN
ANKMY2	Q8IV38	25370	TRANS	BIP_PGC3_noukb	UKBB-PPP_Specific	NA,-		0.0188218	0.0188218	UKBB_PPP	UKBB_PPP	0.197528	128.195	SCZ	ANKMY2	Proteiome	BRAIN	SMR	BrainMeta	SMR	-0.00778897	0.0171452	0.649617		37415601	10.3389/fgene.2023.1191264	Gedik et all Front Genet	BRAIN
ANKMY2	Q8IV38	25370	TRANS	BIP_PGC3_noukb	UKBB-PPP_Specific	NA,-		0.0188218	0.0188218	UKBB_PPP	UKBB_PPP	0.197528	128.195	MDD	ANKMY2	Proteiome	BLOOD	SMR	eQTLGen	SMR	-0.0666481	0.0359594	0.0638215		37415601	10.3389/fgene.2023.1191264	Gedik et all Front Genet	BLOOD
ANKMY2	Q8IV38	25370	TRANS	BIP_PGC3_noukb	UKBB-PPP_Specific	NA,-		0.0188218	0.0188218	UKBB_PPP	UKBB_PPP	0.197528	128.195	BIP	ANKMY2	Proteiome	BLOOD	SMR	eQTLGen	SMR	0.00541025	0.0727713	0.940735		37415601	10.3389/fgene.2023.1191264	Gedik et all Front Genet	BLOOD
ANKMY2	Q8IV38	25370	TRANS	BIP_PGC3_noukb	UKBB-PPP_Specific	NA,-		0.0188218	0.0188218	UKBB_PPP	UKBB_PPP	0.197528	128.195	MDD	ANKMY2	Proteiome	BRAIN	SMR	Wingo et al., 2022, in 722 samples	SMR	0.000371816	0.00966726	0.96932		37415601	10.3389/fgene.2023.1191264	Gedik et all Front Genet	BRAIN
ANKMY2	Q8IV38	25370	TRANS	BIP_PGC3_noukb	UKBB-PPP_Specific	NA,-		0.0188218	0.0188218	UKBB_PPP	UKBB_PPP	0.197528	128.195	BIP	ANKMY2	Proteiome	BRAIN	SMR	Wingo et al., 2022, in 722 samples	SMR	-0.0187746	0.0217896	0.388892		37415601	10.3389/fgene.2023.1191264	Gedik et all Front Genet	BRAIN
ANKMY2	Q8IV38	25370	TRANS	BIP_PGC3_noukb	UKBB-PPP_Specific	NA,-		0.0188218	0.0188218	UKBB_PPP	UKBB_PPP	0.197528	128.195	SCZ	ANKMY2	Proteiome	BRAIN	SMR	Wingo et al., 2022, in 722 samples	SMR	-0.0062021	0.0180381	0.730973		37415601	10.3389/fgene.2023.1191264	Gedik et all Front Genet	BRAIN
ANKMY2	Q8IV38	25370	TRANS	BIP_PGC3_noukb	UKBB-PPP_Specific	NA,-		0.0188218	0.0188218	UKBB_PPP	UKBB_PPP	0.197528	128.195	SCZ	ANKMY2	Transcriptome	BRAIN_DLPFC	TWAS	CMC	FUSION	0.06713		0.946		31691811	10.1093/hmg/ddz253	Hall et al Hum Mol Genet	BRAIN
ANKMY2	Q8IV38	25370	TRANS	BIP_PGC3_noukb	UKBB-PPP_Specific	NA,-		0.0188218	0.0188218	UKBB_PPP	UKBB_PPP	0.197528	128.195	SCZ.Clozuk.2018	ANKMY2	Transcriptome	BRAIN	TWAS	PsychENCODE	FUSION	-0.2904		0.772		30545856	10.1126/science.aat8127	Gandal et all science	BRAIN
ANKMY2	Q8IV38	25370	TRANS	BIP_PGC3_noukb	UKBB-PPP_Specific	NA,-		0.0188218	0.0188218	UKBB_PPP	UKBB_PPP	0.197528	128.195	BD.PGC.ruderferCell2018	ANKMY2	Transcriptome	BRAIN	TWAS	PsychENCODE	FUSION	0.0025		0.998		30545856	10.1126/science.aat8127	Gandal et all science	BRAIN
ANKMY2	Q8IV38	25370	TRANS	BIP_PGC3_noukb	UKBB-PPP_Specific	NA,-		0.0188218	0.0188218	UKBB_PPP	UKBB_PPP	0.197528	128.195	Depression Howard et all	ANKMY2	Proteiome	BRAIN DPFC	PWAS	ROS/MAP	FUSION	0.025		0.98		33846625	10.1038/s41593-021-00832-6	Wingo Nat Neurosci	BRAIN
ANKMY2	Q8IV38	25370	TRANS	BIP_PGC3_noukb	UKBB-PPP_Specific	NA,-		0.0188218	0.0188218	UKBB_PPP	UKBB_PPP	0.197528	128.195	Depression Howard et all	ANKMY2	Transcriptome	BRAIN DPFC	TWAS	dPFC of 152 participants of European descent	FUSION	-1.7554		0.07919		33846625	10.1038/s41593-021-00832-6	Wingo Nat Neurosci	BRAIN
ANKMY2	Q8IV38	25370	TRANS	BIP_PGC3_noukb	UKBB-PPP_Specific	NA,-		0.0188218	0.0188218	UKBB_PPP	UKBB_PPP	0.197528	128.195	Depression Howard et all	ANKMY2	Proteiome	BRAIN	PWAS	ROS/MAP	FUSION	-1.93016		0.0536		33846625	10.1038/s41593-021-00832-6	Wingo Nat Neurosci	BRAIN
ANKMY2	Q8IV38	25370	TRANS	Cognition_Meta	UKBB-PPP_Specific	NA,+		0.6875	0.6875	UKBB_PPP	UKBB_PPP	1.24669	4682.56	SCZ_PGC3	ANKMY2	Transcriptome	DLPFC	MR	CMC+GTEX	MendelianRandomization			0.15202		35460606	10.1016/j.ajhg.2022.04.004	Jiang eet all Am J Hum Genet	BRAIN
ANKMY2	Q8IV38	25370	TRANS	Cognition_Meta	UKBB-PPP_Specific	NA,+		0.6875	0.6875	UKBB_PPP	UKBB_PPP	1.24669	4682.56	SCZ_PGC3	ANKMY2	Transcriptome	DLPFC	MR	CMC+GTEX	MendelianRandomization			0.152044		35460606	10.1016/j.ajhg.2022.04.004	Jiang eet all Am J Hum Genet	BRAIN
ANKMY2	Q8IV38	25370	TRANS	Cognition_Meta	UKBB-PPP_Specific	NA,+		0.6875	0.6875	UKBB_PPP	UKBB_PPP	1.24669	4682.56	SCZ_PGC3	ANKMY2	Transcriptome	DLPFC	MR	CMC+GTEX	MendelianRandomization			0.985744		35460606	10.1016/j.ajhg.2022.04.004	Jiang eet all Am J Hum Genet	BRAIN
ANKMY2	Q8IV38	25370	TRANS	Cognition_Meta	UKBB-PPP_Specific	NA,+		0.6875	0.6875	UKBB_PPP	UKBB_PPP	1.24669	4682.56	SCZ_PGC3	ANKMY2	Transcriptome	DLPFC	MR	CMC+GTEX	EMIC			0.380119		35460606	10.1016/j.ajhg.2022.04.004	Jiang eet all Am J Hum Genet	BRAIN
ANKMY2	Q8IV38	25370	TRANS	Cognition_Meta	UKBB-PPP_Specific	NA,+		0.6875	0.6875	UKBB_PPP	UKBB_PPP	1.24669	4682.56	BIP_2019_Stahl_etall	ANKMY2	Transcriptome	DLPFC	MR	CMC+GTEX	MendelianRandomization			0.948206		35460606	10.1016/j.ajhg.2022.04.004	Jiang eet all Am J Hum Genet	BRAIN
ANKMY2	Q8IV38	25370	TRANS	Cognition_Meta	UKBB-PPP_Specific	NA,+		0.6875	0.6875	UKBB_PPP	UKBB_PPP	1.24669	4682.56	BIP_2019_Stahl_etall	ANKMY2	Transcriptome	DLPFC	MR	CMC+GTEX	MendelianRandomization			0.94652		35460606	10.1016/j.ajhg.2022.04.004	Jiang eet all Am J Hum Genet	BRAIN
ANKMY2	Q8IV38	25370	TRANS	Cognition_Meta	UKBB-PPP_Specific	NA,+		0.6875	0.6875	UKBB_PPP	UKBB_PPP	1.24669	4682.56	BIP_2019_Stahl_etall	ANKMY2	Transcriptome	DLPFC	MR	CMC+GTEX	MendelianRandomization			0.694014		35460606	10.1016/j.ajhg.2022.04.004	Jiang eet all Am J Hum Genet	BRAIN
ANKMY2	Q8IV38	25370	TRANS	Cognition_Meta	UKBB-PPP_Specific	NA,+		0.6875	0.6875	UKBB_PPP	UKBB_PPP	1.24669	4682.56	BIP_2019_Stahl_etall	ANKMY2	Transcriptome	DLPFC	MR	CMC+GTEX	EMIC			0.574214		35460606	10.1016/j.ajhg.2022.04.004	Jiang eet all Am J Hum Genet	BRAIN
ANKMY2	Q8IV38	25370	TRANS	Cognition_Meta	UKBB-PPP_Specific	NA,+		0.6875	0.6875	UKBB_PPP	UKBB_PPP	1.24669	4682.56	Deepression_Wray_tall	ANKMY2	Proteiome	BRAIN DLPFC	MR	ROS/MAP	TwoSampleMR	0	0.1	0.969		35296807	10.1038/s41380-022-01507-9	Deng et all Mol Psychiatry	BRAIN
ANKMY2	Q8IV38	25370	TRANS	Cognition_Meta	UKBB-PPP_Specific	NA,+		0.6875	0.6875	UKBB_PPP	UKBB_PPP	1.24669	4682.56	Deepression_Wray_tall	ANKMY2	Transcriptome	BRAIN DLPFC	MR	PsychENCODE	TwoSampleMR	0	0.01	0.954		35296807	10.1038/s41380-022-01507-9	Deng et all Mol Psychiatry	BRAIN
ANKMY2	Q8IV38	25370	TRANS	Cognition_Meta	UKBB-PPP_Specific	NA,+		0.6875	0.6875	UKBB_PPP	UKBB_PPP	1.24669	4682.56	SCZ_PGC3	ANKMY2	Transcriptome	DLPFC	SMR	CMC+GTEX	SMR	-0.0159891	0.020457	0.434452		35460606	10.1016/j.ajhg.2022.04.004	Jiang eet all Am J Hum Genet	BRAIN
ANKMY2	Q8IV38	25370	TRANS	Cognition_Meta	UKBB-PPP_Specific	NA,+		0.6875	0.6875	UKBB_PPP	UKBB_PPP	1.24669	4682.56	SCZ_PGC3	ANKMY2	Transcriptome_Transcriptlvel	DLPFC	SMR	CMC+GTEX	SMR	-0.01492	0.0189776	0.431756		35460606	10.1016/j.ajhg.2022.04.004	Jiang eet all Am J Hum Genet	BRAIN
ANKMY2	Q8IV38	25370	TRANS	Cognition_Meta	UKBB-PPP_Specific	NA,+		0.6875	0.6875	UKBB_PPP	UKBB_PPP	1.24669	4682.56	SCZ.Clozuk.2018	ANKMY2	Transcriptome	BRAIN	SMR	PsychENCODE	SMR	0.00837745	0.0170119	0.622		30545856	10.1126/science.aat8127	Gandal et all science	BRAIN
ANKMY2	Q8IV38	25370	TRANS	Cognition_Meta	UKBB-PPP_Specific	NA,+		0.6875	0.6875	UKBB_PPP	UKBB_PPP	1.24669	4682.56	BD.PGC.ruderferCell2018	ANKMY2	Transcriptome	BRAIN	SMR	PsychENCODE	SMR	0.0043421	0.0274605	0.874361		30545856	10.1126/science.aat8127	Gandal et all science	BRAIN
ANKMY2	Q8IV38	25370	TRANS	Cognition_Meta	UKBB-PPP_Specific	NA,+		0.6875	0.6875	UKBB_PPP	UKBB_PPP	1.24669	4682.56	Depression Howard et all	ANKMY2	Proteiome	BRAIN DPFC	SMR	ROS/MAP	SMR	0.00368392	0.0957833	0.96932		33846625	10.1038/s41593-021-00832-6	Wingo Nat Neurosci	BRAIN
ANKMY2	Q8IV38	25370	TRANS	Cognition_Meta	UKBB-PPP_Specific	NA,+		0.6875	0.6875	UKBB_PPP	UKBB_PPP	1.24669	4682.56	SCZ	ANKMY2	Proteiome	BLOOD	SMR	eQTLGen	SMR	-0.0251203	0.0607615	0.679295		37415601	10.3389/fgene.2023.1191264	Gedik et all Front Genet	BLOOD
ANKMY2	Q8IV38	25370	TRANS	Cognition_Meta	UKBB-PPP_Specific	NA,+		0.6875	0.6875	UKBB_PPP	UKBB_PPP	1.24669	4682.56	MDD	ANKMY2	Proteiome	BRAIN	SMR	BrainMeta	SMR	0.00292976	0.00923034	0.750936		37415601	10.3389/fgene.2023.1191264	Gedik et all Front Genet	BRAIN
ANKMY2	Q8IV38	25370	TRANS	Cognition_Meta	UKBB-PPP_Specific	NA,+		0.6875	0.6875	UKBB_PPP	UKBB_PPP	1.24669	4682.56	BIP	ANKMY2	Proteiome	BRAIN	SMR	BrainMeta	SMR	0.00293269	0.0212414	0.890189		37415601	10.3389/fgene.2023.1191264	Gedik et all Front Genet	BRAIN
ANKMY2	Q8IV38	25370	TRANS	Cognition_Meta	UKBB-PPP_Specific	NA,+		0.6875	0.6875	UKBB_PPP	UKBB_PPP	1.24669	4682.56	SCZ	ANKMY2	Proteiome	BRAIN	SMR	BrainMeta	SMR	-0.00778897	0.0171452	0.649617		37415601	10.3389/fgene.2023.1191264	Gedik et all Front Genet	BRAIN
ANKMY2	Q8IV38	25370	TRANS	Cognition_Meta	UKBB-PPP_Specific	NA,+		0.6875	0.6875	UKBB_PPP	UKBB_PPP	1.24669	4682.56	MDD	ANKMY2	Proteiome	BLOOD	SMR	eQTLGen	SMR	-0.0666481	0.0359594	0.0638215		37415601	10.3389/fgene.2023.1191264	Gedik et all Front Genet	BLOOD
ANKMY2	Q8IV38	25370	TRANS	Cognition_Meta	UKBB-PPP_Specific	NA,+		0.6875	0.6875	UKBB_PPP	UKBB_PPP	1.24669	4682.56	BIP	ANKMY2	Proteiome	BLOOD	SMR	eQTLGen	SMR	0.00541025	0.0727713	0.940735		37415601	10.3389/fgene.2023.1191264	Gedik et all Front Genet	BLOOD
ANKMY2	Q8IV38	25370	TRANS	Cognition_Meta	UKBB-PPP_Specific	NA,+		0.6875	0.6875	UKBB_PPP	UKBB_PPP	1.24669	4682.56	MDD	ANKMY2	Proteiome	BRAIN	SMR	Wingo et al., 2022, in 722 samples	SMR	0.000371816	0.00966726	0.96932		37415601	10.3389/fgene.2023.1191264	Gedik et all Front Genet	BRAIN
ANKMY2	Q8IV38	25370	TRANS	Cognition_Meta	UKBB-PPP_Specific	NA,+		0.6875	0.6875	UKBB_PPP	UKBB_PPP	1.24669	4682.56	BIP	ANKMY2	Proteiome	BRAIN	SMR	Wingo et al., 2022, in 722 samples	SMR	-0.0187746	0.0217896	0.388892		37415601	10.3389/fgene.2023.1191264	Gedik et all Front Genet	BRAIN
ANKMY2	Q8IV38	25370	TRANS	Cognition_Meta	UKBB-PPP_Specific	NA,+		0.6875	0.6875	UKBB_PPP	UKBB_PPP	1.24669	4682.56	SCZ	ANKMY2	Proteiome	BRAIN	SMR	Wingo et al., 2022, in 722 samples	SMR	-0.0062021	0.0180381	0.730973		37415601	10.3389/fgene.2023.1191264	Gedik et all Front Genet	BRAIN
ANKMY2	Q8IV38	25370	TRANS	Cognition_Meta	UKBB-PPP_Specific	NA,+		0.6875	0.6875	UKBB_PPP	UKBB_PPP	1.24669	4682.56	SCZ	ANKMY2	Transcriptome	BRAIN_DLPFC	TWAS	CMC	FUSION	0.06713		0.946		31691811	10.1093/hmg/ddz253	Hall et al Hum Mol Genet	BRAIN
ANKMY2	Q8IV38	25370	TRANS	Cognition_Meta	UKBB-PPP_Specific	NA,+		0.6875	0.6875	UKBB_PPP	UKBB_PPP	1.24669	4682.56	SCZ.Clozuk.2018	ANKMY2	Transcriptome	BRAIN	TWAS	PsychENCODE	FUSION	-0.2904		0.772		30545856	10.1126/science.aat8127	Gandal et all science	BRAIN
ANKMY2	Q8IV38	25370	TRANS	Cognition_Meta	UKBB-PPP_Specific	NA,+		0.6875	0.6875	UKBB_PPP	UKBB_PPP	1.24669	4682.56	BD.PGC.ruderferCell2018	ANKMY2	Transcriptome	BRAIN	TWAS	PsychENCODE	FUSION	0.0025		0.998		30545856	10.1126/science.aat8127	Gandal et all science	BRAIN
ANKMY2	Q8IV38	25370	TRANS	Cognition_Meta	UKBB-PPP_Specific	NA,+		0.6875	0.6875	UKBB_PPP	UKBB_PPP	1.24669	4682.56	Depression Howard et all	ANKMY2	Proteiome	BRAIN DPFC	PWAS	ROS/MAP	FUSION	0.025		0.98		33846625	10.1038/s41593-021-00832-6	Wingo Nat Neurosci	BRAIN
ANKMY2	Q8IV38	25370	TRANS	Cognition_Meta	UKBB-PPP_Specific	NA,+		0.6875	0.6875	UKBB_PPP	UKBB_PPP	1.24669	4682.56	Depression Howard et all	ANKMY2	Transcriptome	BRAIN DPFC	TWAS	dPFC of 152 participants of European descent	FUSION	-1.7554		0.07919		33846625	10.1038/s41593-021-00832-6	Wingo Nat Neurosci	BRAIN
ANKMY2	Q8IV38	25370	TRANS	Cognition_Meta	UKBB-PPP_Specific	NA,+		0.6875	0.6875	UKBB_PPP	UKBB_PPP	1.24669	4682.56	Depression Howard et all	ANKMY2	Proteiome	BRAIN	PWAS	ROS/MAP	FUSION	-1.93016		0.0536		33846625	10.1038/s41593-021-00832-6	Wingo Nat Neurosci	BRAIN
ANKMY2	Q8IV38	25370	TRANS	Depression_iPSYCH_2023	UKBB-PPP_Specific	NA,-		0.871807	0.871807	UKBB_PPP	UKBB_PPP	1.42909	5937.88	SCZ_PGC3	ANKMY2	Transcriptome	DLPFC	MR	CMC+GTEX	MendelianRandomization			0.15202		35460606	10.1016/j.ajhg.2022.04.004	Jiang eet all Am J Hum Genet	BRAIN
ANKMY2	Q8IV38	25370	TRANS	Depression_iPSYCH_2023	UKBB-PPP_Specific	NA,-		0.871807	0.871807	UKBB_PPP	UKBB_PPP	1.42909	5937.88	SCZ_PGC3	ANKMY2	Transcriptome	DLPFC	MR	CMC+GTEX	MendelianRandomization			0.152044		35460606	10.1016/j.ajhg.2022.04.004	Jiang eet all Am J Hum Genet	BRAIN
ANKMY2	Q8IV38	25370	TRANS	Depression_iPSYCH_2023	UKBB-PPP_Specific	NA,-		0.871807	0.871807	UKBB_PPP	UKBB_PPP	1.42909	5937.88	SCZ_PGC3	ANKMY2	Transcriptome	DLPFC	MR	CMC+GTEX	MendelianRandomization			0.985744		35460606	10.1016/j.ajhg.2022.04.004	Jiang eet all Am J Hum Genet	BRAIN
ANKMY2	Q8IV38	25370	TRANS	Depression_iPSYCH_2023	UKBB-PPP_Specific	NA,-		0.871807	0.871807	UKBB_PPP	UKBB_PPP	1.42909	5937.88	SCZ_PGC3	ANKMY2	Transcriptome	DLPFC	MR	CMC+GTEX	EMIC			0.380119		35460606	10.1016/j.ajhg.2022.04.004	Jiang eet all Am J Hum Genet	BRAIN
ANKMY2	Q8IV38	25370	TRANS	Depression_iPSYCH_2023	UKBB-PPP_Specific	NA,-		0.871807	0.871807	UKBB_PPP	UKBB_PPP	1.42909	5937.88	BIP_2019_Stahl_etall	ANKMY2	Transcriptome	DLPFC	MR	CMC+GTEX	MendelianRandomization			0.948206		35460606	10.1016/j.ajhg.2022.04.004	Jiang eet all Am J Hum Genet	BRAIN
ANKMY2	Q8IV38	25370	TRANS	Depression_iPSYCH_2023	UKBB-PPP_Specific	NA,-		0.871807	0.871807	UKBB_PPP	UKBB_PPP	1.42909	5937.88	BIP_2019_Stahl_etall	ANKMY2	Transcriptome	DLPFC	MR	CMC+GTEX	MendelianRandomization			0.94652		35460606	10.1016/j.ajhg.2022.04.004	Jiang eet all Am J Hum Genet	BRAIN
ANKMY2	Q8IV38	25370	TRANS	Depression_iPSYCH_2023	UKBB-PPP_Specific	NA,-		0.871807	0.871807	UKBB_PPP	UKBB_PPP	1.42909	5937.88	BIP_2019_Stahl_etall	ANKMY2	Transcriptome	DLPFC	MR	CMC+GTEX	MendelianRandomization			0.694014		35460606	10.1016/j.ajhg.2022.04.004	Jiang eet all Am J Hum Genet	BRAIN
ANKMY2	Q8IV38	25370	TRANS	Depression_iPSYCH_2023	UKBB-PPP_Specific	NA,-		0.871807	0.871807	UKBB_PPP	UKBB_PPP	1.42909	5937.88	BIP_2019_Stahl_etall	ANKMY2	Transcriptome	DLPFC	MR	CMC+GTEX	EMIC			0.574214		35460606	10.1016/j.ajhg.2022.04.004	Jiang eet all Am J Hum Genet	BRAIN
ANKMY2	Q8IV38	25370	TRANS	Depression_iPSYCH_2023	UKBB-PPP_Specific	NA,-		0.871807	0.871807	UKBB_PPP	UKBB_PPP	1.42909	5937.88	Deepression_Wray_tall	ANKMY2	Proteiome	BRAIN DLPFC	MR	ROS/MAP	TwoSampleMR	0	0.1	0.969		35296807	10.1038/s41380-022-01507-9	Deng et all Mol Psychiatry	BRAIN
ANKMY2	Q8IV38	25370	TRANS	Depression_iPSYCH_2023	UKBB-PPP_Specific	NA,-		0.871807	0.871807	UKBB_PPP	UKBB_PPP	1.42909	5937.88	Deepression_Wray_tall	ANKMY2	Transcriptome	BRAIN DLPFC	MR	PsychENCODE	TwoSampleMR	0	0.01	0.954		35296807	10.1038/s41380-022-01507-9	Deng et all Mol Psychiatry	BRAIN
ANKMY2	Q8IV38	25370	TRANS	Depression_iPSYCH_2023	UKBB-PPP_Specific	NA,-		0.871807	0.871807	UKBB_PPP	UKBB_PPP	1.42909	5937.88	SCZ_PGC3	ANKMY2	Transcriptome	DLPFC	SMR	CMC+GTEX	SMR	-0.0159891	0.020457	0.434452		35460606	10.1016/j.ajhg.2022.04.004	Jiang eet all Am J Hum Genet	BRAIN
ANKMY2	Q8IV38	25370	TRANS	Depression_iPSYCH_2023	UKBB-PPP_Specific	NA,-		0.871807	0.871807	UKBB_PPP	UKBB_PPP	1.42909	5937.88	SCZ_PGC3	ANKMY2	Transcriptome_Transcriptlvel	DLPFC	SMR	CMC+GTEX	SMR	-0.01492	0.0189776	0.431756		35460606	10.1016/j.ajhg.2022.04.004	Jiang eet all Am J Hum Genet	BRAIN
ANKMY2	Q8IV38	25370	TRANS	Depression_iPSYCH_2023	UKBB-PPP_Specific	NA,-		0.871807	0.871807	UKBB_PPP	UKBB_PPP	1.42909	5937.88	SCZ.Clozuk.2018	ANKMY2	Transcriptome	BRAIN	SMR	PsychENCODE	SMR	0.00837745	0.0170119	0.622		30545856	10.1126/science.aat8127	Gandal et all science	BRAIN
ANKMY2	Q8IV38	25370	TRANS	Depression_iPSYCH_2023	UKBB-PPP_Specific	NA,-		0.871807	0.871807	UKBB_PPP	UKBB_PPP	1.42909	5937.88	BD.PGC.ruderferCell2018	ANKMY2	Transcriptome	BRAIN	SMR	PsychENCODE	SMR	0.0043421	0.0274605	0.874361		30545856	10.1126/science.aat8127	Gandal et all science	BRAIN
ANKMY2	Q8IV38	25370	TRANS	Depression_iPSYCH_2023	UKBB-PPP_Specific	NA,-		0.871807	0.871807	UKBB_PPP	UKBB_PPP	1.42909	5937.88	Depression Howard et all	ANKMY2	Proteiome	BRAIN DPFC	SMR	ROS/MAP	SMR	0.00368392	0.0957833	0.96932		33846625	10.1038/s41593-021-00832-6	Wingo Nat Neurosci	BRAIN
ANKMY2	Q8IV38	25370	TRANS	Depression_iPSYCH_2023	UKBB-PPP_Specific	NA,-		0.871807	0.871807	UKBB_PPP	UKBB_PPP	1.42909	5937.88	SCZ	ANKMY2	Proteiome	BLOOD	SMR	eQTLGen	SMR	-0.0251203	0.0607615	0.679295		37415601	10.3389/fgene.2023.1191264	Gedik et all Front Genet	BLOOD
ANKMY2	Q8IV38	25370	TRANS	Depression_iPSYCH_2023	UKBB-PPP_Specific	NA,-		0.871807	0.871807	UKBB_PPP	UKBB_PPP	1.42909	5937.88	MDD	ANKMY2	Proteiome	BRAIN	SMR	BrainMeta	SMR	0.00292976	0.00923034	0.750936		37415601	10.3389/fgene.2023.1191264	Gedik et all Front Genet	BRAIN
ANKMY2	Q8IV38	25370	TRANS	Depression_iPSYCH_2023	UKBB-PPP_Specific	NA,-		0.871807	0.871807	UKBB_PPP	UKBB_PPP	1.42909	5937.88	BIP	ANKMY2	Proteiome	BRAIN	SMR	BrainMeta	SMR	0.00293269	0.0212414	0.890189		37415601	10.3389/fgene.2023.1191264	Gedik et all Front Genet	BRAIN
ANKMY2	Q8IV38	25370	TRANS	Depression_iPSYCH_2023	UKBB-PPP_Specific	NA,-		0.871807	0.871807	UKBB_PPP	UKBB_PPP	1.42909	5937.88	SCZ	ANKMY2	Proteiome	BRAIN	SMR	BrainMeta	SMR	-0.00778897	0.0171452	0.649617		37415601	10.3389/fgene.2023.1191264	Gedik et all Front Genet	BRAIN
ANKMY2	Q8IV38	25370	TRANS	Depression_iPSYCH_2023	UKBB-PPP_Specific	NA,-		0.871807	0.871807	UKBB_PPP	UKBB_PPP	1.42909	5937.88	MDD	ANKMY2	Proteiome	BLOOD	SMR	eQTLGen	SMR	-0.0666481	0.0359594	0.0638215		37415601	10.3389/fgene.2023.1191264	Gedik et all Front Genet	BLOOD
ANKMY2	Q8IV38	25370	TRANS	Depression_iPSYCH_2023	UKBB-PPP_Specific	NA,-		0.871807	0.871807	UKBB_PPP	UKBB_PPP	1.42909	5937.88	BIP	ANKMY2	Proteiome	BLOOD	SMR	eQTLGen	SMR	0.00541025	0.0727713	0.940735		37415601	10.3389/fgene.2023.1191264	Gedik et all Front Genet	BLOOD
ANKMY2	Q8IV38	25370	TRANS	Depression_iPSYCH_2023	UKBB-PPP_Specific	NA,-		0.871807	0.871807	UKBB_PPP	UKBB_PPP	1.42909	5937.88	MDD	ANKMY2	Proteiome	BRAIN	SMR	Wingo et al., 2022, in 722 samples	SMR	0.000371816	0.00966726	0.96932		37415601	10.3389/fgene.2023.1191264	Gedik et all Front Genet	BRAIN
ANKMY2	Q8IV38	25370	TRANS	Depression_iPSYCH_2023	UKBB-PPP_Specific	NA,-		0.871807	0.871807	UKBB_PPP	UKBB_PPP	1.42909	5937.88	BIP	ANKMY2	Proteiome	BRAIN	SMR	Wingo et al., 2022, in 722 samples	SMR	-0.0187746	0.0217896	0.388892		37415601	10.3389/fgene.2023.1191264	Gedik et all Front Genet	BRAIN
ANKMY2	Q8IV38	25370	TRANS	Depression_iPSYCH_2023	UKBB-PPP_Specific	NA,-		0.871807	0.871807	UKBB_PPP	UKBB_PPP	1.42909	5937.88	SCZ	ANKMY2	Proteiome	BRAIN	SMR	Wingo et al., 2022, in 722 samples	SMR	-0.0062021	0.0180381	0.730973		37415601	10.3389/fgene.2023.1191264	Gedik et all Front Genet	BRAIN
ANKMY2	Q8IV38	25370	TRANS	Depression_iPSYCH_2023	UKBB-PPP_Specific	NA,-		0.871807	0.871807	UKBB_PPP	UKBB_PPP	1.42909	5937.88	SCZ	ANKMY2	Transcriptome	BRAIN_DLPFC	TWAS	CMC	FUSION	0.06713		0.946		31691811	10.1093/hmg/ddz253	Hall et al Hum Mol Genet	BRAIN
ANKMY2	Q8IV38	25370	TRANS	Depression_iPSYCH_2023	UKBB-PPP_Specific	NA,-		0.871807	0.871807	UKBB_PPP	UKBB_PPP	1.42909	5937.88	SCZ.Clozuk.2018	ANKMY2	Transcriptome	BRAIN	TWAS	PsychENCODE	FUSION	-0.2904		0.772		30545856	10.1126/science.aat8127	Gandal et all science	BRAIN
ANKMY2	Q8IV38	25370	TRANS	Depression_iPSYCH_2023	UKBB-PPP_Specific	NA,-		0.871807	0.871807	UKBB_PPP	UKBB_PPP	1.42909	5937.88	BD.PGC.ruderferCell2018	ANKMY2	Transcriptome	BRAIN	TWAS	PsychENCODE	FUSION	0.0025		0.998		30545856	10.1126/science.aat8127	Gandal et all science	BRAIN
ANKMY2	Q8IV38	25370	TRANS	Depression_iPSYCH_2023	UKBB-PPP_Specific	NA,-		0.871807	0.871807	UKBB_PPP	UKBB_PPP	1.42909	5937.88	Depression Howard et all	ANKMY2	Proteiome	BRAIN DPFC	PWAS	ROS/MAP	FUSION	0.025		0.98		33846625	10.1038/s41593-021-00832-6	Wingo Nat Neurosci	BRAIN
ANKMY2	Q8IV38	25370	TRANS	Depression_iPSYCH_2023	UKBB-PPP_Specific	NA,-		0.871807	0.871807	UKBB_PPP	UKBB_PPP	1.42909	5937.88	Depression Howard et all	ANKMY2	Transcriptome	BRAIN DPFC	TWAS	dPFC of 152 participants of European descent	FUSION	-1.7554		0.07919		33846625	10.1038/s41593-021-00832-6	Wingo Nat Neurosci	BRAIN
ANKMY2	Q8IV38	25370	TRANS	Depression_iPSYCH_2023	UKBB-PPP_Specific	NA,-		0.871807	0.871807	UKBB_PPP	UKBB_PPP	1.42909	5937.88	Depression Howard et all	ANKMY2	Proteiome	BRAIN	PWAS	ROS/MAP	FUSION	-1.93016		0.0536		33846625	10.1038/s41593-021-00832-6	Wingo Nat Neurosci	BRAIN
ANKMY2	Q8IV38	25370	TRANS	PGC3_SCZ_NoUKB	UKBB-PPP_Specific	NA,-		0.2026	0.2026	UKBB_PPP	UKBB_PPP	0.617409	1379.91	SCZ_PGC3	ANKMY2	Transcriptome	DLPFC	MR	CMC+GTEX	MendelianRandomization			0.15202		35460606	10.1016/j.ajhg.2022.04.004	Jiang eet all Am J Hum Genet	BRAIN
ANKMY2	Q8IV38	25370	TRANS	PGC3_SCZ_NoUKB	UKBB-PPP_Specific	NA,-		0.2026	0.2026	UKBB_PPP	UKBB_PPP	0.617409	1379.91	SCZ_PGC3	ANKMY2	Transcriptome	DLPFC	MR	CMC+GTEX	MendelianRandomization			0.152044		35460606	10.1016/j.ajhg.2022.04.004	Jiang eet all Am J Hum Genet	BRAIN
ANKMY2	Q8IV38	25370	TRANS	PGC3_SCZ_NoUKB	UKBB-PPP_Specific	NA,-		0.2026	0.2026	UKBB_PPP	UKBB_PPP	0.617409	1379.91	SCZ_PGC3	ANKMY2	Transcriptome	DLPFC	MR	CMC+GTEX	MendelianRandomization			0.985744		35460606	10.1016/j.ajhg.2022.04.004	Jiang eet all Am J Hum Genet	BRAIN
ANKMY2	Q8IV38	25370	TRANS	PGC3_SCZ_NoUKB	UKBB-PPP_Specific	NA,-		0.2026	0.2026	UKBB_PPP	UKBB_PPP	0.617409	1379.91	SCZ_PGC3	ANKMY2	Transcriptome	DLPFC	MR	CMC+GTEX	EMIC			0.380119		35460606	10.1016/j.ajhg.2022.04.004	Jiang eet all Am J Hum Genet	BRAIN
ANKMY2	Q8IV38	25370	TRANS	PGC3_SCZ_NoUKB	UKBB-PPP_Specific	NA,-		0.2026	0.2026	UKBB_PPP	UKBB_PPP	0.617409	1379.91	BIP_2019_Stahl_etall	ANKMY2	Transcriptome	DLPFC	MR	CMC+GTEX	MendelianRandomization			0.948206		35460606	10.1016/j.ajhg.2022.04.004	Jiang eet all Am J Hum Genet	BRAIN
ANKMY2	Q8IV38	25370	TRANS	PGC3_SCZ_NoUKB	UKBB-PPP_Specific	NA,-		0.2026	0.2026	UKBB_PPP	UKBB_PPP	0.617409	1379.91	BIP_2019_Stahl_etall	ANKMY2	Transcriptome	DLPFC	MR	CMC+GTEX	MendelianRandomization			0.94652		35460606	10.1016/j.ajhg.2022.04.004	Jiang eet all Am J Hum Genet	BRAIN
ANKMY2	Q8IV38	25370	TRANS	PGC3_SCZ_NoUKB	UKBB-PPP_Specific	NA,-		0.2026	0.2026	UKBB_PPP	UKBB_PPP	0.617409	1379.91	BIP_2019_Stahl_etall	ANKMY2	Transcriptome	DLPFC	MR	CMC+GTEX	MendelianRandomization			0.694014		35460606	10.1016/j.ajhg.2022.04.004	Jiang eet all Am J Hum Genet	BRAIN
ANKMY2	Q8IV38	25370	TRANS	PGC3_SCZ_NoUKB	UKBB-PPP_Specific	NA,-		0.2026	0.2026	UKBB_PPP	UKBB_PPP	0.617409	1379.91	BIP_2019_Stahl_etall	ANKMY2	Transcriptome	DLPFC	MR	CMC+GTEX	EMIC			0.574214		35460606	10.1016/j.ajhg.2022.04.004	Jiang eet all Am J Hum Genet	BRAIN
ANKMY2	Q8IV38	25370	TRANS	PGC3_SCZ_NoUKB	UKBB-PPP_Specific	NA,-		0.2026	0.2026	UKBB_PPP	UKBB_PPP	0.617409	1379.91	Deepression_Wray_tall	ANKMY2	Proteiome	BRAIN DLPFC	MR	ROS/MAP	TwoSampleMR	0	0.1	0.969		35296807	10.1038/s41380-022-01507-9	Deng et all Mol Psychiatry	BRAIN
ANKMY2	Q8IV38	25370	TRANS	PGC3_SCZ_NoUKB	UKBB-PPP_Specific	NA,-		0.2026	0.2026	UKBB_PPP	UKBB_PPP	0.617409	1379.91	Deepression_Wray_tall	ANKMY2	Transcriptome	BRAIN DLPFC	MR	PsychENCODE	TwoSampleMR	0	0.01	0.954		35296807	10.1038/s41380-022-01507-9	Deng et all Mol Psychiatry	BRAIN
ANKMY2	Q8IV38	25370	TRANS	PGC3_SCZ_NoUKB	UKBB-PPP_Specific	NA,-		0.2026	0.2026	UKBB_PPP	UKBB_PPP	0.617409	1379.91	SCZ_PGC3	ANKMY2	Transcriptome	DLPFC	SMR	CMC+GTEX	SMR	-0.0159891	0.020457	0.434452		35460606	10.1016/j.ajhg.2022.04.004	Jiang eet all Am J Hum Genet	BRAIN
ANKMY2	Q8IV38	25370	TRANS	PGC3_SCZ_NoUKB	UKBB-PPP_Specific	NA,-		0.2026	0.2026	UKBB_PPP	UKBB_PPP	0.617409	1379.91	SCZ_PGC3	ANKMY2	Transcriptome_Transcriptlvel	DLPFC	SMR	CMC+GTEX	SMR	-0.01492	0.0189776	0.431756		35460606	10.1016/j.ajhg.2022.04.004	Jiang eet all Am J Hum Genet	BRAIN
ANKMY2	Q8IV38	25370	TRANS	PGC3_SCZ_NoUKB	UKBB-PPP_Specific	NA,-		0.2026	0.2026	UKBB_PPP	UKBB_PPP	0.617409	1379.91	SCZ.Clozuk.2018	ANKMY2	Transcriptome	BRAIN	SMR	PsychENCODE	SMR	0.00837745	0.0170119	0.622		30545856	10.1126/science.aat8127	Gandal et all science	BRAIN
ANKMY2	Q8IV38	25370	TRANS	PGC3_SCZ_NoUKB	UKBB-PPP_Specific	NA,-		0.2026	0.2026	UKBB_PPP	UKBB_PPP	0.617409	1379.91	BD.PGC.ruderferCell2018	ANKMY2	Transcriptome	BRAIN	SMR	PsychENCODE	SMR	0.0043421	0.0274605	0.874361		30545856	10.1126/science.aat8127	Gandal et all science	BRAIN
ANKMY2	Q8IV38	25370	TRANS	PGC3_SCZ_NoUKB	UKBB-PPP_Specific	NA,-		0.2026	0.2026	UKBB_PPP	UKBB_PPP	0.617409	1379.91	Depression Howard et all	ANKMY2	Proteiome	BRAIN DPFC	SMR	ROS/MAP	SMR	0.00368392	0.0957833	0.96932		33846625	10.1038/s41593-021-00832-6	Wingo Nat Neurosci	BRAIN
ANKMY2	Q8IV38	25370	TRANS	PGC3_SCZ_NoUKB	UKBB-PPP_Specific	NA,-		0.2026	0.2026	UKBB_PPP	UKBB_PPP	0.617409	1379.91	SCZ	ANKMY2	Proteiome	BLOOD	SMR	eQTLGen	SMR	-0.0251203	0.0607615	0.679295		37415601	10.3389/fgene.2023.1191264	Gedik et all Front Genet	BLOOD
ANKMY2	Q8IV38	25370	TRANS	PGC3_SCZ_NoUKB	UKBB-PPP_Specific	NA,-		0.2026	0.2026	UKBB_PPP	UKBB_PPP	0.617409	1379.91	MDD	ANKMY2	Proteiome	BRAIN	SMR	BrainMeta	SMR	0.00292976	0.00923034	0.750936		37415601	10.3389/fgene.2023.1191264	Gedik et all Front Genet	BRAIN
ANKMY2	Q8IV38	25370	TRANS	PGC3_SCZ_NoUKB	UKBB-PPP_Specific	NA,-		0.2026	0.2026	UKBB_PPP	UKBB_PPP	0.617409	1379.91	BIP	ANKMY2	Proteiome	BRAIN	SMR	BrainMeta	SMR	0.00293269	0.0212414	0.890189		37415601	10.3389/fgene.2023.1191264	Gedik et all Front Genet	BRAIN
ANKMY2	Q8IV38	25370	TRANS	PGC3_SCZ_NoUKB	UKBB-PPP_Specific	NA,-		0.2026	0.2026	UKBB_PPP	UKBB_PPP	0.617409	1379.91	SCZ	ANKMY2	Proteiome	BRAIN	SMR	BrainMeta	SMR	-0.00778897	0.0171452	0.649617		37415601	10.3389/fgene.2023.1191264	Gedik et all Front Genet	BRAIN
ANKMY2	Q8IV38	25370	TRANS	PGC3_SCZ_NoUKB	UKBB-PPP_Specific	NA,-		0.2026	0.2026	UKBB_PPP	UKBB_PPP	0.617409	1379.91	MDD	ANKMY2	Proteiome	BLOOD	SMR	eQTLGen	SMR	-0.0666481	0.0359594	0.0638215		37415601	10.3389/fgene.2023.1191264	Gedik et all Front Genet	BLOOD
ANKMY2	Q8IV38	25370	TRANS	PGC3_SCZ_NoUKB	UKBB-PPP_Specific	NA,-		0.2026	0.2026	UKBB_PPP	UKBB_PPP	0.617409	1379.91	BIP	ANKMY2	Proteiome	BLOOD	SMR	eQTLGen	SMR	0.00541025	0.0727713	0.940735		37415601	10.3389/fgene.2023.1191264	Gedik et all Front Genet	BLOOD
ANKMY2	Q8IV38	25370	TRANS	PGC3_SCZ_NoUKB	UKBB-PPP_Specific	NA,-		0.2026	0.2026	UKBB_PPP	UKBB_PPP	0.617409	1379.91	MDD	ANKMY2	Proteiome	BRAIN	SMR	Wingo et al., 2022, in 722 samples	SMR	0.000371816	0.00966726	0.96932		37415601	10.3389/fgene.2023.1191264	Gedik et all Front Genet	BRAIN
ANKMY2	Q8IV38	25370	TRANS	PGC3_SCZ_NoUKB	UKBB-PPP_Specific	NA,-		0.2026	0.2026	UKBB_PPP	UKBB_PPP	0.617409	1379.91	BIP	ANKMY2	Proteiome	BRAIN	SMR	Wingo et al., 2022, in 722 samples	SMR	-0.0187746	0.0217896	0.388892		37415601	10.3389/fgene.2023.1191264	Gedik et all Front Genet	BRAIN
ANKMY2	Q8IV38	25370	TRANS	PGC3_SCZ_NoUKB	UKBB-PPP_Specific	NA,-		0.2026	0.2026	UKBB_PPP	UKBB_PPP	0.617409	1379.91	SCZ	ANKMY2	Proteiome	BRAIN	SMR	Wingo et al., 2022, in 722 samples	SMR	-0.0062021	0.0180381	0.730973		37415601	10.3389/fgene.2023.1191264	Gedik et all Front Genet	BRAIN
ANKMY2	Q8IV38	25370	TRANS	PGC3_SCZ_NoUKB	UKBB-PPP_Specific	NA,-		0.2026	0.2026	UKBB_PPP	UKBB_PPP	0.617409	1379.91	SCZ	ANKMY2	Transcriptome	BRAIN_DLPFC	TWAS	CMC	FUSION	0.06713		0.946		31691811	10.1093/hmg/ddz253	Hall et al Hum Mol Genet	BRAIN
ANKMY2	Q8IV38	25370	TRANS	PGC3_SCZ_NoUKB	UKBB-PPP_Specific	NA,-		0.2026	0.2026	UKBB_PPP	UKBB_PPP	0.617409	1379.91	SCZ.Clozuk.2018	ANKMY2	Transcriptome	BRAIN	TWAS	PsychENCODE	FUSION	-0.2904		0.772		30545856	10.1126/science.aat8127	Gandal et all science	BRAIN
ANKMY2	Q8IV38	25370	TRANS	PGC3_SCZ_NoUKB	UKBB-PPP_Specific	NA,-		0.2026	0.2026	UKBB_PPP	UKBB_PPP	0.617409	1379.91	BD.PGC.ruderferCell2018	ANKMY2	Transcriptome	BRAIN	TWAS	PsychENCODE	FUSION	0.0025		0.998		30545856	10.1126/science.aat8127	Gandal et all science	BRAIN
ANKMY2	Q8IV38	25370	TRANS	PGC3_SCZ_NoUKB	UKBB-PPP_Specific	NA,-		0.2026	0.2026	UKBB_PPP	UKBB_PPP	0.617409	1379.91	Depression Howard et all	ANKMY2	Proteiome	BRAIN DPFC	PWAS	ROS/MAP	FUSION	0.025		0.98		33846625	10.1038/s41593-021-00832-6	Wingo Nat Neurosci	BRAIN
ANKMY2	Q8IV38	25370	TRANS	PGC3_SCZ_NoUKB	UKBB-PPP_Specific	NA,-		0.2026	0.2026	UKBB_PPP	UKBB_PPP	0.617409	1379.91	Depression Howard et all	ANKMY2	Transcriptome	BRAIN DPFC	TWAS	dPFC of 152 participants of European descent	FUSION	-1.7554		0.07919		33846625	10.1038/s41593-021-00832-6	Wingo Nat Neurosci	BRAIN
ANKMY2	Q8IV38	25370	TRANS	PGC3_SCZ_NoUKB	UKBB-PPP_Specific	NA,-		0.2026	0.2026	UKBB_PPP	UKBB_PPP	0.617409	1379.91	Depression Howard et all	ANKMY2	Proteiome	BRAIN	PWAS	ROS/MAP	FUSION	-1.93016		0.0536		33846625	10.1038/s41593-021-00832-6	Wingo Nat Neurosci	BRAIN
ANKRD1	Q15327	15819	TRANS	BIP_PGC3_noukb	DECODE_Specific	+,NA		0.00496332	0.00496332	DECODE	DECODE	0.187807	33.8052	PGC3_SCZ	ANKRD1	Transcriptome	Oligodendrocytes	coloc	Roche_AD, Roche_MS, Columbia_AD, Mathys_AD, Zhou_AD	COLOC_R				0.887529	35915177	10.1038/s41593-022-01128-z	Bryois J et al	Brain
ANKRD1	Q15327	15819	TRANS	BIP_PGC3_noukb	DECODE_Specific	+,NA		0.00496332	0.00496332	DECODE	DECODE	0.187807	33.8052	PGC3_SCZ	ANKRD1	Transcriptome	Excitatory neurons	coloc	Roche_AD, Roche_MS, Columbia_AD, Mathys_AD, Zhou_AD	COLOC_R				0.443211	35915177	10.1038/s41593-022-01128-z	Bryois J et al	Brain
ANKRD1	Q15327	15819	TRANS	BIP_PGC3_noukb	DECODE_Specific	+,NA		0.00496332	0.00496332	DECODE	DECODE	0.187807	33.8052	PGC3_SCZ	ANKRD1	Transcriptome	Inhibitory neurons	coloc	Roche_AD, Roche_MS, Columbia_AD, Mathys_AD, Zhou_AD	COLOC_R				0.42854	35915177	10.1038/s41593-022-01128-z	Bryois J et al	Brain
ANKRD1	Q15327	15819	TRANS	BIP_PGC3_noukb	DECODE_Specific	+,NA		0.00496332	0.00496332	DECODE	DECODE	0.187807	33.8052	PGC3_SCZ	ANKRD1	Transcriptome	Astrocytes	coloc	Roche_AD, Roche_MS, Columbia_AD, Mathys_AD, Zhou_AD	COLOC_R				0.188189	35915177	10.1038/s41593-022-01128-z	Bryois J et al	Brain
ANKRD1	Q15327	15819	TRANS	BIP_PGC3_noukb	DECODE_Specific	+,NA		0.00496332	0.00496332	DECODE	DECODE	0.187807	33.8052	PGC3_SCZ	ANKRD1	Transcriptome	Excitatory neurons	coloc	Roche_AD, Roche_MS, Columbia_AD, Mathys_AD, Zhou_AD	COLOC_R				0.182487	35915177	10.1038/s41593-022-01128-z	Bryois J et al	Brain
ANKRD1	Q15327	15819	TRANS	BIP_PGC3_noukb	DECODE_Specific	+,NA		0.00496332	0.00496332	DECODE	DECODE	0.187807	33.8052	PGC3_SCZ	ANKRD1	Transcriptome	Excitatory neurons	coloc	Roche_AD, Roche_MS, Columbia_AD, Mathys_AD, Zhou_AD	COLOC_R				0.14858	35915177	10.1038/s41593-022-01128-z	Bryois J et al	Brain
ANKRD1	Q15327	15819	TRANS	BIP_PGC3_noukb	DECODE_Specific	+,NA		0.00496332	0.00496332	DECODE	DECODE	0.187807	33.8052	PGC3_SCZ	ANKRD1	Transcriptome	Endothelial cells	coloc	Roche_AD, Roche_MS, Columbia_AD, Mathys_AD, Zhou_AD	COLOC_R				0.123441	35915177	10.1038/s41593-022-01128-z	Bryois J et al	Brain
ANKRD1	Q15327	15819	TRANS	BIP_PGC3_noukb	DECODE_Specific	+,NA		0.00496332	0.00496332	DECODE	DECODE	0.187807	33.8052	PGC3_SCZ	ANKRD1	Transcriptome	Inhibitory neurons	coloc	Roche_AD, Roche_MS, Columbia_AD, Mathys_AD, Zhou_AD	COLOC_R				0.10706	35915177	10.1038/s41593-022-01128-z	Bryois J et al	Brain
ANKRD1	Q15327	15819	TRANS	BIP_PGC3_noukb	DECODE_Specific	+,NA		0.00496332	0.00496332	DECODE	DECODE	0.187807	33.8052	PGC3_SCZ	ANKRD1	Transcriptome	Excitatory neurons	coloc	Roche_AD, Roche_MS, Columbia_AD, Mathys_AD, Zhou_AD	COLOC_R				0.102749	35915177	10.1038/s41593-022-01128-z	Bryois J et al	Brain
ANKRD1	Q15327	15819	TRANS	BIP_PGC3_noukb	DECODE_Specific	+,NA		0.00496332	0.00496332	DECODE	DECODE	0.187807	33.8052	PGC3_SCZ	ANKRD1	Transcriptome	OPCs / COPs	coloc	Roche_AD, Roche_MS, Columbia_AD, Mathys_AD, Zhou_AD	COLOC_R				0.0974951	35915177	10.1038/s41593-022-01128-z	Bryois J et al	Brain
ANKRD1	Q15327	15819	TRANS	BIP_PGC3_noukb	DECODE_Specific	+,NA		0.00496332	0.00496332	DECODE	DECODE	0.187807	33.8052	PGC3_SCZ	ANKRD1	Transcriptome	Oligodendrocytes	coloc	Roche_AD, Roche_MS, Columbia_AD, Mathys_AD, Zhou_AD	COLOC_R				0.0972854	35915177	10.1038/s41593-022-01128-z	Bryois J et al	Brain
ANKRD1	Q15327	15819	TRANS	BIP_PGC3_noukb	DECODE_Specific	+,NA		0.00496332	0.00496332	DECODE	DECODE	0.187807	33.8052	PGC3_SCZ	ANKRD1	Transcriptome	Endothelial cells	coloc	Roche_AD, Roche_MS, Columbia_AD, Mathys_AD, Zhou_AD	COLOC_R				0.0967503	35915177	10.1038/s41593-022-01128-z	Bryois J et al	Brain
ANKRD1	Q15327	15819	TRANS	BIP_PGC3_noukb	DECODE_Specific	+,NA		0.00496332	0.00496332	DECODE	DECODE	0.187807	33.8052	PGC3_SCZ	ANKRD1	Transcriptome	Microglia	coloc	Roche_AD, Roche_MS, Columbia_AD, Mathys_AD, Zhou_AD	COLOC_R				0.0944053	35915177	10.1038/s41593-022-01128-z	Bryois J et al	Brain
ANKRD1	Q15327	15819	TRANS	BIP_PGC3_noukb	DECODE_Specific	+,NA		0.00496332	0.00496332	DECODE	DECODE	0.187807	33.8052	PGC3_SCZ	ANKRD1	Transcriptome	Astrocytes	coloc	Roche_AD, Roche_MS, Columbia_AD, Mathys_AD, Zhou_AD	COLOC_R				0.086829	35915177	10.1038/s41593-022-01128-z	Bryois J et al	Brain
ANKRD1	Q15327	15819	TRANS	BIP_PGC3_noukb	DECODE_Specific	+,NA		0.00496332	0.00496332	DECODE	DECODE	0.187807	33.8052	PGC3_SCZ	ANKRD1	Transcriptome	Pericytes	coloc	Roche_AD, Roche_MS, Columbia_AD, Mathys_AD, Zhou_AD	COLOC_R				0.0798797	35915177	10.1038/s41593-022-01128-z	Bryois J et al	Brain
ANKRD1	Q15327	15819	TRANS	BIP_PGC3_noukb	DECODE_Specific	+,NA		0.00496332	0.00496332	DECODE	DECODE	0.187807	33.8052	PGC3_SCZ	ANKRD1	Transcriptome	Inhibitory neurons	coloc	Roche_AD, Roche_MS, Columbia_AD, Mathys_AD, Zhou_AD	COLOC_R				0.0728718	35915177	10.1038/s41593-022-01128-z	Bryois J et al	Brain
ANKRD1	Q15327	15819	TRANS	BIP_PGC3_noukb	DECODE_Specific	+,NA		0.00496332	0.00496332	DECODE	DECODE	0.187807	33.8052	PGC3_SCZ	ANKRD1	Transcriptome	Pericytes	coloc	Roche_AD, Roche_MS, Columbia_AD, Mathys_AD, Zhou_AD	COLOC_R				0.0724005	35915177	10.1038/s41593-022-01128-z	Bryois J et al	Brain
ANKRD1	Q15327	15819	TRANS	BIP_PGC3_noukb	DECODE_Specific	+,NA		0.00496332	0.00496332	DECODE	DECODE	0.187807	33.8052	PGC3_SCZ	ANKRD1	Transcriptome	OPCs / COPs	coloc	Roche_AD, Roche_MS, Columbia_AD, Mathys_AD, Zhou_AD	COLOC_R				0.0683512	35915177	10.1038/s41593-022-01128-z	Bryois J et al	Brain
ANKRD1	Q15327	15819	TRANS	BIP_PGC3_noukb	DECODE_Specific	+,NA		0.00496332	0.00496332	DECODE	DECODE	0.187807	33.8052	PGC3_SCZ	ANKRD1	Transcriptome	Pericytes	coloc	Roche_AD, Roche_MS, Columbia_AD, Mathys_AD, Zhou_AD	COLOC_R				0.0670599	35915177	10.1038/s41593-022-01128-z	Bryois J et al	Brain
ANKRD1	Q15327	15819	TRANS	BIP_PGC3_noukb	DECODE_Specific	+,NA		0.00496332	0.00496332	DECODE	DECODE	0.187807	33.8052	PGC3_SCZ	ANKRD1	Transcriptome	Astrocytes	coloc	Roche_AD, Roche_MS, Columbia_AD, Mathys_AD, Zhou_AD	COLOC_R				0.0640518	35915177	10.1038/s41593-022-01128-z	Bryois J et al	Brain
ANKRD1	Q15327	15819	TRANS	BIP_PGC3_noukb	DECODE_Specific	+,NA		0.00496332	0.00496332	DECODE	DECODE	0.187807	33.8052	PGC3_SCZ	ANKRD1	Transcriptome	Inhibitory neurons	coloc	Roche_AD, Roche_MS, Columbia_AD, Mathys_AD, Zhou_AD	COLOC_R				0.0623164	35915177	10.1038/s41593-022-01128-z	Bryois J et al	Brain
ANKRD1	Q15327	15819	TRANS	BIP_PGC3_noukb	DECODE_Specific	+,NA		0.00496332	0.00496332	DECODE	DECODE	0.187807	33.8052	PGC3_SCZ	ANKRD1	Transcriptome	Endothelial cells	coloc	Roche_AD, Roche_MS, Columbia_AD, Mathys_AD, Zhou_AD	COLOC_R				0.0603989	35915177	10.1038/s41593-022-01128-z	Bryois J et al	Brain
ANKRD1	Q15327	15819	TRANS	BIP_PGC3_noukb	DECODE_Specific	+,NA		0.00496332	0.00496332	DECODE	DECODE	0.187807	33.8052	PGC3_SCZ	ANKRD1	Transcriptome	Endothelial cells	coloc	Roche_AD, Roche_MS, Columbia_AD, Mathys_AD, Zhou_AD	COLOC_R				0.0589264	35915177	10.1038/s41593-022-01128-z	Bryois J et al	Brain
ANKRD1	Q15327	15819	TRANS	BIP_PGC3_noukb	DECODE_Specific	+,NA		0.00496332	0.00496332	DECODE	DECODE	0.187807	33.8052	PGC3_SCZ	ANKRD1	Transcriptome	Oligodendrocytes	coloc	Roche_AD, Roche_MS, Columbia_AD, Mathys_AD, Zhou_AD	COLOC_R				0.0566501	35915177	10.1038/s41593-022-01128-z	Bryois J et al	Brain
ANKRD1	Q15327	15819	TRANS	BIP_PGC3_noukb	DECODE_Specific	+,NA		0.00496332	0.00496332	DECODE	DECODE	0.187807	33.8052	PGC3_SCZ	ANKRD1	Transcriptome	OPCs / COPs	coloc	Roche_AD, Roche_MS, Columbia_AD, Mathys_AD, Zhou_AD	COLOC_R				0.0566474	35915177	10.1038/s41593-022-01128-z	Bryois J et al	Brain
ANKRD1	Q15327	15819	TRANS	BIP_PGC3_noukb	DECODE_Specific	+,NA		0.00496332	0.00496332	DECODE	DECODE	0.187807	33.8052	PGC3_SCZ	ANKRD1	Transcriptome	Endothelial cells	coloc	Roche_AD, Roche_MS, Columbia_AD, Mathys_AD, Zhou_AD	COLOC_R				0.0556622	35915177	10.1038/s41593-022-01128-z	Bryois J et al	Brain
ANKRD1	Q15327	15819	TRANS	BIP_PGC3_noukb	DECODE_Specific	+,NA		0.00496332	0.00496332	DECODE	DECODE	0.187807	33.8052	PGC3_SCZ	ANKRD1	Transcriptome	Endothelial cells	coloc	Roche_AD, Roche_MS, Columbia_AD, Mathys_AD, Zhou_AD	COLOC_R				0.0546829	35915177	10.1038/s41593-022-01128-z	Bryois J et al	Brain
ANKRD1	Q15327	15819	TRANS	BIP_PGC3_noukb	DECODE_Specific	+,NA		0.00496332	0.00496332	DECODE	DECODE	0.187807	33.8052	PGC3_SCZ	ANKRD1	Transcriptome	Excitatory neurons	coloc	Roche_AD, Roche_MS, Columbia_AD, Mathys_AD, Zhou_AD	COLOC_R				0.0546622	35915177	10.1038/s41593-022-01128-z	Bryois J et al	Brain
ANKRD1	Q15327	15819	TRANS	BIP_PGC3_noukb	DECODE_Specific	+,NA		0.00496332	0.00496332	DECODE	DECODE	0.187807	33.8052	PGC3_SCZ	ANKRD1	Transcriptome	Microglia	coloc	Roche_AD, Roche_MS, Columbia_AD, Mathys_AD, Zhou_AD	COLOC_R				0.054376	35915177	10.1038/s41593-022-01128-z	Bryois J et al	Brain
ANKRD1	Q15327	15819	TRANS	BIP_PGC3_noukb	DECODE_Specific	+,NA		0.00496332	0.00496332	DECODE	DECODE	0.187807	33.8052	PGC3_SCZ	ANKRD1	Transcriptome	Excitatory neurons	coloc	Roche_AD, Roche_MS, Columbia_AD, Mathys_AD, Zhou_AD	COLOC_R				0.0536625	35915177	10.1038/s41593-022-01128-z	Bryois J et al	Brain
ANKRD1	Q15327	15819	TRANS	BIP_PGC3_noukb	DECODE_Specific	+,NA		0.00496332	0.00496332	DECODE	DECODE	0.187807	33.8052	PGC3_SCZ	ANKRD1	Transcriptome	OPCs / COPs	coloc	Roche_AD, Roche_MS, Columbia_AD, Mathys_AD, Zhou_AD	COLOC_R				0.0536505	35915177	10.1038/s41593-022-01128-z	Bryois J et al	Brain
ANKRD1	Q15327	15819	TRANS	BIP_PGC3_noukb	DECODE_Specific	+,NA		0.00496332	0.00496332	DECODE	DECODE	0.187807	33.8052	PGC3_SCZ	ANKRD1	Transcriptome	Microglia	coloc	Roche_AD, Roche_MS, Columbia_AD, Mathys_AD, Zhou_AD	COLOC_R				0.0532037	35915177	10.1038/s41593-022-01128-z	Bryois J et al	Brain
ANKRD1	Q15327	15819	TRANS	BIP_PGC3_noukb	DECODE_Specific	+,NA		0.00496332	0.00496332	DECODE	DECODE	0.187807	33.8052	PGC3_SCZ	ANKRD1	Transcriptome	OPCs / COPs	coloc	Roche_AD, Roche_MS, Columbia_AD, Mathys_AD, Zhou_AD	COLOC_R				0.0529544	35915177	10.1038/s41593-022-01128-z	Bryois J et al	Brain
ANKRD1	Q15327	15819	TRANS	BIP_PGC3_noukb	DECODE_Specific	+,NA		0.00496332	0.00496332	DECODE	DECODE	0.187807	33.8052	PGC3_SCZ	ANKRD1	Transcriptome	Microglia	coloc	Roche_AD, Roche_MS, Columbia_AD, Mathys_AD, Zhou_AD	COLOC_R				0.0515772	35915177	10.1038/s41593-022-01128-z	Bryois J et al	Brain
ANKRD1	Q15327	15819	TRANS	BIP_PGC3_noukb	DECODE_Specific	+,NA		0.00496332	0.00496332	DECODE	DECODE	0.187807	33.8052	PGC3_SCZ	ANKRD1	Transcriptome	Astrocytes	coloc	Roche_AD, Roche_MS, Columbia_AD, Mathys_AD, Zhou_AD	COLOC_R				0.0511339	35915177	10.1038/s41593-022-01128-z	Bryois J et al	Brain
ANKRD1	Q15327	15819	TRANS	BIP_PGC3_noukb	DECODE_Specific	+,NA		0.00496332	0.00496332	DECODE	DECODE	0.187807	33.8052	PGC3_SCZ	ANKRD1	Transcriptome	Astrocytes	coloc	Roche_AD, Roche_MS, Columbia_AD, Mathys_AD, Zhou_AD	COLOC_R				0.0499621	35915177	10.1038/s41593-022-01128-z	Bryois J et al	Brain
ANKRD1	Q15327	15819	TRANS	BIP_PGC3_noukb	DECODE_Specific	+,NA		0.00496332	0.00496332	DECODE	DECODE	0.187807	33.8052	PGC3_SCZ	ANKRD1	Transcriptome	Astrocytes	coloc	Roche_AD, Roche_MS, Columbia_AD, Mathys_AD, Zhou_AD	COLOC_R				0.0465424	35915177	10.1038/s41593-022-01128-z	Bryois J et al	Brain
ANKRD1	Q15327	15819	TRANS	BIP_PGC3_noukb	DECODE_Specific	+,NA		0.00496332	0.00496332	DECODE	DECODE	0.187807	33.8052	PGC3_SCZ	ANKRD1	Transcriptome	Inhibitory neurons	coloc	Roche_AD, Roche_MS, Columbia_AD, Mathys_AD, Zhou_AD	COLOC_R				0.0453571	35915177	10.1038/s41593-022-01128-z	Bryois J et al	Brain
ANKRD1	Q15327	15819	TRANS	BIP_PGC3_noukb	DECODE_Specific	+,NA		0.00496332	0.00496332	DECODE	DECODE	0.187807	33.8052	PGC3_SCZ	ANKRD1	Transcriptome	Astrocytes	coloc	Roche_AD, Roche_MS, Columbia_AD, Mathys_AD, Zhou_AD	COLOC_R				0.0453563	35915177	10.1038/s41593-022-01128-z	Bryois J et al	Brain
ANKRD1	Q15327	15819	TRANS	BIP_PGC3_noukb	DECODE_Specific	+,NA		0.00496332	0.00496332	DECODE	DECODE	0.187807	33.8052	PGC3_SCZ	ANKRD1	Transcriptome	Inhibitory neurons	coloc	Roche_AD, Roche_MS, Columbia_AD, Mathys_AD, Zhou_AD	COLOC_R				0.0449182	35915177	10.1038/s41593-022-01128-z	Bryois J et al	Brain
ANKRD1	Q15327	15819	TRANS	BIP_PGC3_noukb	DECODE_Specific	+,NA		0.00496332	0.00496332	DECODE	DECODE	0.187807	33.8052	PGC3_SCZ	ANKRD1	Transcriptome	Inhibitory neurons	coloc	Roche_AD, Roche_MS, Columbia_AD, Mathys_AD, Zhou_AD	COLOC_R				0.0443556	35915177	10.1038/s41593-022-01128-z	Bryois J et al	Brain
ANKRD1	Q15327	15819	TRANS	BIP_PGC3_noukb	DECODE_Specific	+,NA		0.00496332	0.00496332	DECODE	DECODE	0.187807	33.8052	PGC3_SCZ	ANKRD1	Transcriptome	Astrocytes	coloc	Roche_AD, Roche_MS, Columbia_AD, Mathys_AD, Zhou_AD	COLOC_R				0.0434594	35915177	10.1038/s41593-022-01128-z	Bryois J et al	Brain
ANKRD1	Q15327	15819	TRANS	BIP_PGC3_noukb	DECODE_Specific	+,NA		0.00496332	0.00496332	DECODE	DECODE	0.187807	33.8052	PGC3_SCZ	ANKRD1	Transcriptome	OPCs / COPs	coloc	Roche_AD, Roche_MS, Columbia_AD, Mathys_AD, Zhou_AD	COLOC_R				0.0428175	35915177	10.1038/s41593-022-01128-z	Bryois J et al	Brain
ANKRD1	Q15327	15819	TRANS	BIP_PGC3_noukb	DECODE_Specific	+,NA		0.00496332	0.00496332	DECODE	DECODE	0.187807	33.8052	PGC3_SCZ	ANKRD1	Transcriptome	Microglia	coloc	Roche_AD, Roche_MS, Columbia_AD, Mathys_AD, Zhou_AD	COLOC_R				0.042466	35915177	10.1038/s41593-022-01128-z	Bryois J et al	Brain
ANKRD1	Q15327	15819	TRANS	BIP_PGC3_noukb	DECODE_Specific	+,NA		0.00496332	0.00496332	DECODE	DECODE	0.187807	33.8052	PGC3_SCZ	ANKRD1	Transcriptome	Oligodendrocytes	coloc	Roche_AD, Roche_MS, Columbia_AD, Mathys_AD, Zhou_AD	COLOC_R				0.0424408	35915177	10.1038/s41593-022-01128-z	Bryois J et al	Brain
ANKRD1	Q15327	15819	TRANS	BIP_PGC3_noukb	DECODE_Specific	+,NA		0.00496332	0.00496332	DECODE	DECODE	0.187807	33.8052	PGC3_SCZ	ANKRD1	Transcriptome	Microglia	coloc	Roche_AD, Roche_MS, Columbia_AD, Mathys_AD, Zhou_AD	COLOC_R				0.0415084	35915177	10.1038/s41593-022-01128-z	Bryois J et al	Brain
ANKRD1	Q15327	15819	TRANS	BIP_PGC3_noukb	DECODE_Specific	+,NA		0.00496332	0.00496332	DECODE	DECODE	0.187807	33.8052	PGC3_SCZ	ANKRD1	Transcriptome	Inhibitory neurons	coloc	Roche_AD, Roche_MS, Columbia_AD, Mathys_AD, Zhou_AD	COLOC_R				0.0405741	35915177	10.1038/s41593-022-01128-z	Bryois J et al	Brain
ANKRD1	Q15327	15819	TRANS	BIP_PGC3_noukb	DECODE_Specific	+,NA		0.00496332	0.00496332	DECODE	DECODE	0.187807	33.8052	PGC3_SCZ	ANKRD1	Transcriptome	Oligodendrocytes	coloc	Roche_AD, Roche_MS, Columbia_AD, Mathys_AD, Zhou_AD	COLOC_R				0.0405324	35915177	10.1038/s41593-022-01128-z	Bryois J et al	Brain
ANKRD1	Q15327	15819	TRANS	BIP_PGC3_noukb	DECODE_Specific	+,NA		0.00496332	0.00496332	DECODE	DECODE	0.187807	33.8052	PGC3_SCZ	ANKRD1	Transcriptome	Oligodendrocytes	coloc	Roche_AD, Roche_MS, Columbia_AD, Mathys_AD, Zhou_AD	COLOC_R				0.0399212	35915177	10.1038/s41593-022-01128-z	Bryois J et al	Brain
ANKRD1	Q15327	15819	TRANS	BIP_PGC3_noukb	DECODE_Specific	+,NA		0.00496332	0.00496332	DECODE	DECODE	0.187807	33.8052	PGC3_SCZ	ANKRD1	Transcriptome	Excitatory neurons	coloc	Roche_AD, Roche_MS, Columbia_AD, Mathys_AD, Zhou_AD	COLOC_R				0.0331624	35915177	10.1038/s41593-022-01128-z	Bryois J et al	Brain
ANKRD1	Q15327	15819	TRANS	BIP_PGC3_noukb	DECODE_Specific	+,NA		0.00496332	0.00496332	DECODE	DECODE	0.187807	33.8052	PGC3_SCZ	ANKRD1	Transcriptome	Excitatory neurons	coloc	Roche_AD, Roche_MS, Columbia_AD, Mathys_AD, Zhou_AD	COLOC_R				0.0322185	35915177	10.1038/s41593-022-01128-z	Bryois J et al	Brain
ANKRD1	Q15327	15819	TRANS	BIP_PGC3_noukb	DECODE_Specific	+,NA		0.00496332	0.00496332	DECODE	DECODE	0.187807	33.8052	PGC3_SCZ	ANKRD1	Transcriptome	Microglia	coloc	Roche_AD, Roche_MS, Columbia_AD, Mathys_AD, Zhou_AD	COLOC_R				0.0311782	35915177	10.1038/s41593-022-01128-z	Bryois J et al	Brain
ANKRD1	Q15327	15819	TRANS	BIP_PGC3_noukb	DECODE_Specific	+,NA		0.00496332	0.00496332	DECODE	DECODE	0.187807	33.8052	PGC3_SCZ	ANKRD1	Transcriptome	Excitatory neurons	coloc	Roche_AD, Roche_MS, Columbia_AD, Mathys_AD, Zhou_AD	COLOC_R				0.0219504	35915177	10.1038/s41593-022-01128-z	Bryois J et al	Brain
ANKRD1	Q15327	15819	TRANS	Cognition_Meta	DECODE_Specific	+,NA		0.180734	0.180734	DECODE	DECODE	0.691174	1230.98	PGC3_SCZ	ANKRD1	Transcriptome	Oligodendrocytes	coloc	Roche_AD, Roche_MS, Columbia_AD, Mathys_AD, Zhou_AD	COLOC_R				0.887529	35915177	10.1038/s41593-022-01128-z	Bryois J et al	Brain
ANKRD1	Q15327	15819	TRANS	Cognition_Meta	DECODE_Specific	+,NA		0.180734	0.180734	DECODE	DECODE	0.691174	1230.98	PGC3_SCZ	ANKRD1	Transcriptome	Excitatory neurons	coloc	Roche_AD, Roche_MS, Columbia_AD, Mathys_AD, Zhou_AD	COLOC_R				0.443211	35915177	10.1038/s41593-022-01128-z	Bryois J et al	Brain
ANKRD1	Q15327	15819	TRANS	Cognition_Meta	DECODE_Specific	+,NA		0.180734	0.180734	DECODE	DECODE	0.691174	1230.98	PGC3_SCZ	ANKRD1	Transcriptome	Inhibitory neurons	coloc	Roche_AD, Roche_MS, Columbia_AD, Mathys_AD, Zhou_AD	COLOC_R				0.42854	35915177	10.1038/s41593-022-01128-z	Bryois J et al	Brain
ANKRD1	Q15327	15819	TRANS	Cognition_Meta	DECODE_Specific	+,NA		0.180734	0.180734	DECODE	DECODE	0.691174	1230.98	PGC3_SCZ	ANKRD1	Transcriptome	Astrocytes	coloc	Roche_AD, Roche_MS, Columbia_AD, Mathys_AD, Zhou_AD	COLOC_R				0.188189	35915177	10.1038/s41593-022-01128-z	Bryois J et al	Brain
ANKRD1	Q15327	15819	TRANS	Cognition_Meta	DECODE_Specific	+,NA		0.180734	0.180734	DECODE	DECODE	0.691174	1230.98	PGC3_SCZ	ANKRD1	Transcriptome	Excitatory neurons	coloc	Roche_AD, Roche_MS, Columbia_AD, Mathys_AD, Zhou_AD	COLOC_R				0.182487	35915177	10.1038/s41593-022-01128-z	Bryois J et al	Brain
ANKRD1	Q15327	15819	TRANS	Cognition_Meta	DECODE_Specific	+,NA		0.180734	0.180734	DECODE	DECODE	0.691174	1230.98	PGC3_SCZ	ANKRD1	Transcriptome	Excitatory neurons	coloc	Roche_AD, Roche_MS, Columbia_AD, Mathys_AD, Zhou_AD	COLOC_R				0.14858	35915177	10.1038/s41593-022-01128-z	Bryois J et al	Brain
ANKRD1	Q15327	15819	TRANS	Cognition_Meta	DECODE_Specific	+,NA		0.180734	0.180734	DECODE	DECODE	0.691174	1230.98	PGC3_SCZ	ANKRD1	Transcriptome	Endothelial cells	coloc	Roche_AD, Roche_MS, Columbia_AD, Mathys_AD, Zhou_AD	COLOC_R				0.123441	35915177	10.1038/s41593-022-01128-z	Bryois J et al	Brain
ANKRD1	Q15327	15819	TRANS	Cognition_Meta	DECODE_Specific	+,NA		0.180734	0.180734	DECODE	DECODE	0.691174	1230.98	PGC3_SCZ	ANKRD1	Transcriptome	Inhibitory neurons	coloc	Roche_AD, Roche_MS, Columbia_AD, Mathys_AD, Zhou_AD	COLOC_R				0.10706	35915177	10.1038/s41593-022-01128-z	Bryois J et al	Brain
ANKRD1	Q15327	15819	TRANS	Cognition_Meta	DECODE_Specific	+,NA		0.180734	0.180734	DECODE	DECODE	0.691174	1230.98	PGC3_SCZ	ANKRD1	Transcriptome	Excitatory neurons	coloc	Roche_AD, Roche_MS, Columbia_AD, Mathys_AD, Zhou_AD	COLOC_R				0.102749	35915177	10.1038/s41593-022-01128-z	Bryois J et al	Brain
ANKRD1	Q15327	15819	TRANS	Cognition_Meta	DECODE_Specific	+,NA		0.180734	0.180734	DECODE	DECODE	0.691174	1230.98	PGC3_SCZ	ANKRD1	Transcriptome	OPCs / COPs	coloc	Roche_AD, Roche_MS, Columbia_AD, Mathys_AD, Zhou_AD	COLOC_R				0.0974951	35915177	10.1038/s41593-022-01128-z	Bryois J et al	Brain
ANKRD1	Q15327	15819	TRANS	Cognition_Meta	DECODE_Specific	+,NA		0.180734	0.180734	DECODE	DECODE	0.691174	1230.98	PGC3_SCZ	ANKRD1	Transcriptome	Oligodendrocytes	coloc	Roche_AD, Roche_MS, Columbia_AD, Mathys_AD, Zhou_AD	COLOC_R				0.0972854	35915177	10.1038/s41593-022-01128-z	Bryois J et al	Brain
ANKRD1	Q15327	15819	TRANS	Cognition_Meta	DECODE_Specific	+,NA		0.180734	0.180734	DECODE	DECODE	0.691174	1230.98	PGC3_SCZ	ANKRD1	Transcriptome	Endothelial cells	coloc	Roche_AD, Roche_MS, Columbia_AD, Mathys_AD, Zhou_AD	COLOC_R				0.0967503	35915177	10.1038/s41593-022-01128-z	Bryois J et al	Brain
ANKRD1	Q15327	15819	TRANS	Cognition_Meta	DECODE_Specific	+,NA		0.180734	0.180734	DECODE	DECODE	0.691174	1230.98	PGC3_SCZ	ANKRD1	Transcriptome	Microglia	coloc	Roche_AD, Roche_MS, Columbia_AD, Mathys_AD, Zhou_AD	COLOC_R				0.0944053	35915177	10.1038/s41593-022-01128-z	Bryois J et al	Brain
ANKRD1	Q15327	15819	TRANS	Cognition_Meta	DECODE_Specific	+,NA		0.180734	0.180734	DECODE	DECODE	0.691174	1230.98	PGC3_SCZ	ANKRD1	Transcriptome	Astrocytes	coloc	Roche_AD, Roche_MS, Columbia_AD, Mathys_AD, Zhou_AD	COLOC_R				0.086829	35915177	10.1038/s41593-022-01128-z	Bryois J et al	Brain
ANKRD1	Q15327	15819	TRANS	Cognition_Meta	DECODE_Specific	+,NA		0.180734	0.180734	DECODE	DECODE	0.691174	1230.98	PGC3_SCZ	ANKRD1	Transcriptome	Pericytes	coloc	Roche_AD, Roche_MS, Columbia_AD, Mathys_AD, Zhou_AD	COLOC_R				0.0798797	35915177	10.1038/s41593-022-01128-z	Bryois J et al	Brain
ANKRD1	Q15327	15819	TRANS	Cognition_Meta	DECODE_Specific	+,NA		0.180734	0.180734	DECODE	DECODE	0.691174	1230.98	PGC3_SCZ	ANKRD1	Transcriptome	Inhibitory neurons	coloc	Roche_AD, Roche_MS, Columbia_AD, Mathys_AD, Zhou_AD	COLOC_R				0.0728718	35915177	10.1038/s41593-022-01128-z	Bryois J et al	Brain
ANKRD1	Q15327	15819	TRANS	Cognition_Meta	DECODE_Specific	+,NA		0.180734	0.180734	DECODE	DECODE	0.691174	1230.98	PGC3_SCZ	ANKRD1	Transcriptome	Pericytes	coloc	Roche_AD, Roche_MS, Columbia_AD, Mathys_AD, Zhou_AD	COLOC_R				0.0724005	35915177	10.1038/s41593-022-01128-z	Bryois J et al	Brain
ANKRD1	Q15327	15819	TRANS	Cognition_Meta	DECODE_Specific	+,NA		0.180734	0.180734	DECODE	DECODE	0.691174	1230.98	PGC3_SCZ	ANKRD1	Transcriptome	OPCs / COPs	coloc	Roche_AD, Roche_MS, Columbia_AD, Mathys_AD, Zhou_AD	COLOC_R				0.0683512	35915177	10.1038/s41593-022-01128-z	Bryois J et al	Brain
ANKRD1	Q15327	15819	TRANS	Cognition_Meta	DECODE_Specific	+,NA		0.180734	0.180734	DECODE	DECODE	0.691174	1230.98	PGC3_SCZ	ANKRD1	Transcriptome	Pericytes	coloc	Roche_AD, Roche_MS, Columbia_AD, Mathys_AD, Zhou_AD	COLOC_R				0.0670599	35915177	10.1038/s41593-022-01128-z	Bryois J et al	Brain
ANKRD1	Q15327	15819	TRANS	Cognition_Meta	DECODE_Specific	+,NA		0.180734	0.180734	DECODE	DECODE	0.691174	1230.98	PGC3_SCZ	ANKRD1	Transcriptome	Astrocytes	coloc	Roche_AD, Roche_MS, Columbia_AD, Mathys_AD, Zhou_AD	COLOC_R				0.0640518	35915177	10.1038/s41593-022-01128-z	Bryois J et al	Brain
ANKRD1	Q15327	15819	TRANS	Cognition_Meta	DECODE_Specific	+,NA		0.180734	0.180734	DECODE	DECODE	0.691174	1230.98	PGC3_SCZ	ANKRD1	Transcriptome	Inhibitory neurons	coloc	Roche_AD, Roche_MS, Columbia_AD, Mathys_AD, Zhou_AD	COLOC_R				0.0623164	35915177	10.1038/s41593-022-01128-z	Bryois J et al	Brain
ANKRD1	Q15327	15819	TRANS	Cognition_Meta	DECODE_Specific	+,NA		0.180734	0.180734	DECODE	DECODE	0.691174	1230.98	PGC3_SCZ	ANKRD1	Transcriptome	Endothelial cells	coloc	Roche_AD, Roche_MS, Columbia_AD, Mathys_AD, Zhou_AD	COLOC_R				0.0603989	35915177	10.1038/s41593-022-01128-z	Bryois J et al	Brain
ANKRD1	Q15327	15819	TRANS	Cognition_Meta	DECODE_Specific	+,NA		0.180734	0.180734	DECODE	DECODE	0.691174	1230.98	PGC3_SCZ	ANKRD1	Transcriptome	Endothelial cells	coloc	Roche_AD, Roche_MS, Columbia_AD, Mathys_AD, Zhou_AD	COLOC_R				0.0589264	35915177	10.1038/s41593-022-01128-z	Bryois J et al	Brain
ANKRD1	Q15327	15819	TRANS	Cognition_Meta	DECODE_Specific	+,NA		0.180734	0.180734	DECODE	DECODE	0.691174	1230.98	PGC3_SCZ	ANKRD1	Transcriptome	Oligodendrocytes	coloc	Roche_AD, Roche_MS, Columbia_AD, Mathys_AD, Zhou_AD	COLOC_R				0.0566501	35915177	10.1038/s41593-022-01128-z	Bryois J et al	Brain
ANKRD1	Q15327	15819	TRANS	Cognition_Meta	DECODE_Specific	+,NA		0.180734	0.180734	DECODE	DECODE	0.691174	1230.98	PGC3_SCZ	ANKRD1	Transcriptome	OPCs / COPs	coloc	Roche_AD, Roche_MS, Columbia_AD, Mathys_AD, Zhou_AD	COLOC_R				0.0566474	35915177	10.1038/s41593-022-01128-z	Bryois J et al	Brain
ANKRD1	Q15327	15819	TRANS	Cognition_Meta	DECODE_Specific	+,NA		0.180734	0.180734	DECODE	DECODE	0.691174	1230.98	PGC3_SCZ	ANKRD1	Transcriptome	Endothelial cells	coloc	Roche_AD, Roche_MS, Columbia_AD, Mathys_AD, Zhou_AD	COLOC_R				0.0556622	35915177	10.1038/s41593-022-01128-z	Bryois J et al	Brain
ANKRD1	Q15327	15819	TRANS	Cognition_Meta	DECODE_Specific	+,NA		0.180734	0.180734	DECODE	DECODE	0.691174	1230.98	PGC3_SCZ	ANKRD1	Transcriptome	Endothelial cells	coloc	Roche_AD, Roche_MS, Columbia_AD, Mathys_AD, Zhou_AD	COLOC_R				0.0546829	35915177	10.1038/s41593-022-01128-z	Bryois J et al	Brain
ANKRD1	Q15327	15819	TRANS	Cognition_Meta	DECODE_Specific	+,NA		0.180734	0.180734	DECODE	DECODE	0.691174	1230.98	PGC3_SCZ	ANKRD1	Transcriptome	Excitatory neurons	coloc	Roche_AD, Roche_MS, Columbia_AD, Mathys_AD, Zhou_AD	COLOC_R				0.0546622	35915177	10.1038/s41593-022-01128-z	Bryois J et al	Brain
ANKRD1	Q15327	15819	TRANS	Cognition_Meta	DECODE_Specific	+,NA		0.180734	0.180734	DECODE	DECODE	0.691174	1230.98	PGC3_SCZ	ANKRD1	Transcriptome	Microglia	coloc	Roche_AD, Roche_MS, Columbia_AD, Mathys_AD, Zhou_AD	COLOC_R				0.054376	35915177	10.1038/s41593-022-01128-z	Bryois J et al	Brain
ANKRD1	Q15327	15819	TRANS	Cognition_Meta	DECODE_Specific	+,NA		0.180734	0.180734	DECODE	DECODE	0.691174	1230.98	PGC3_SCZ	ANKRD1	Transcriptome	Excitatory neurons	coloc	Roche_AD, Roche_MS, Columbia_AD, Mathys_AD, Zhou_AD	COLOC_R				0.0536625	35915177	10.1038/s41593-022-01128-z	Bryois J et al	Brain
ANKRD1	Q15327	15819	TRANS	Cognition_Meta	DECODE_Specific	+,NA		0.180734	0.180734	DECODE	DECODE	0.691174	1230.98	PGC3_SCZ	ANKRD1	Transcriptome	OPCs / COPs	coloc	Roche_AD, Roche_MS, Columbia_AD, Mathys_AD, Zhou_AD	COLOC_R				0.0536505	35915177	10.1038/s41593-022-01128-z	Bryois J et al	Brain
ANKRD1	Q15327	15819	TRANS	Cognition_Meta	DECODE_Specific	+,NA		0.180734	0.180734	DECODE	DECODE	0.691174	1230.98	PGC3_SCZ	ANKRD1	Transcriptome	Microglia	coloc	Roche_AD, Roche_MS, Columbia_AD, Mathys_AD, Zhou_AD	COLOC_R				0.0532037	35915177	10.1038/s41593-022-01128-z	Bryois J et al	Brain
ANKRD1	Q15327	15819	TRANS	Cognition_Meta	DECODE_Specific	+,NA		0.180734	0.180734	DECODE	DECODE	0.691174	1230.98	PGC3_SCZ	ANKRD1	Transcriptome	OPCs / COPs	coloc	Roche_AD, Roche_MS, Columbia_AD, Mathys_AD, Zhou_AD	COLOC_R				0.0529544	35915177	10.1038/s41593-022-01128-z	Bryois J et al	Brain
ANKRD1	Q15327	15819	TRANS	Cognition_Meta	DECODE_Specific	+,NA		0.180734	0.180734	DECODE	DECODE	0.691174	1230.98	PGC3_SCZ	ANKRD1	Transcriptome	Microglia	coloc	Roche_AD, Roche_MS, Columbia_AD, Mathys_AD, Zhou_AD	COLOC_R				0.0515772	35915177	10.1038/s41593-022-01128-z	Bryois J et al	Brain
ANKRD1	Q15327	15819	TRANS	Cognition_Meta	DECODE_Specific	+,NA		0.180734	0.180734	DECODE	DECODE	0.691174	1230.98	PGC3_SCZ	ANKRD1	Transcriptome	Astrocytes	coloc	Roche_AD, Roche_MS, Columbia_AD, Mathys_AD, Zhou_AD	COLOC_R				0.0511339	35915177	10.1038/s41593-022-01128-z	Bryois J et al	Brain
ANKRD1	Q15327	15819	TRANS	Cognition_Meta	DECODE_Specific	+,NA		0.180734	0.180734	DECODE	DECODE	0.691174	1230.98	PGC3_SCZ	ANKRD1	Transcriptome	Astrocytes	coloc	Roche_AD, Roche_MS, Columbia_AD, Mathys_AD, Zhou_AD	COLOC_R				0.0499621	35915177	10.1038/s41593-022-01128-z	Bryois J et al	Brain
ANKRD1	Q15327	15819	TRANS	Cognition_Meta	DECODE_Specific	+,NA		0.180734	0.180734	DECODE	DECODE	0.691174	1230.98	PGC3_SCZ	ANKRD1	Transcriptome	Astrocytes	coloc	Roche_AD, Roche_MS, Columbia_AD, Mathys_AD, Zhou_AD	COLOC_R				0.0465424	35915177	10.1038/s41593-022-01128-z	Bryois J et al	Brain
ANKRD1	Q15327	15819	TRANS	Cognition_Meta	DECODE_Specific	+,NA		0.180734	0.180734	DECODE	DECODE	0.691174	1230.98	PGC3_SCZ	ANKRD1	Transcriptome	Inhibitory neurons	coloc	Roche_AD, Roche_MS, Columbia_AD, Mathys_AD, Zhou_AD	COLOC_R				0.0453571	35915177	10.1038/s41593-022-01128-z	Bryois J et al	Brain
ANKRD1	Q15327	15819	TRANS	Cognition_Meta	DECODE_Specific	+,NA		0.180734	0.180734	DECODE	DECODE	0.691174	1230.98	PGC3_SCZ	ANKRD1	Transcriptome	Astrocytes	coloc	Roche_AD, Roche_MS, Columbia_AD, Mathys_AD, Zhou_AD	COLOC_R				0.0453563	35915177	10.1038/s41593-022-01128-z	Bryois J et al	Brain
ANKRD1	Q15327	15819	TRANS	Cognition_Meta	DECODE_Specific	+,NA		0.180734	0.180734	DECODE	DECODE	0.691174	1230.98	PGC3_SCZ	ANKRD1	Transcriptome	Inhibitory neurons	coloc	Roche_AD, Roche_MS, Columbia_AD, Mathys_AD, Zhou_AD	COLOC_R				0.0449182	35915177	10.1038/s41593-022-01128-z	Bryois J et al	Brain
ANKRD1	Q15327	15819	TRANS	Cognition_Meta	DECODE_Specific	+,NA		0.180734	0.180734	DECODE	DECODE	0.691174	1230.98	PGC3_SCZ	ANKRD1	Transcriptome	Inhibitory neurons	coloc	Roche_AD, Roche_MS, Columbia_AD, Mathys_AD, Zhou_AD	COLOC_R				0.0443556	35915177	10.1038/s41593-022-01128-z	Bryois J et al	Brain
ANKRD1	Q15327	15819	TRANS	Cognition_Meta	DECODE_Specific	+,NA		0.180734	0.180734	DECODE	DECODE	0.691174	1230.98	PGC3_SCZ	ANKRD1	Transcriptome	Astrocytes	coloc	Roche_AD, Roche_MS, Columbia_AD, Mathys_AD, Zhou_AD	COLOC_R				0.0434594	35915177	10.1038/s41593-022-01128-z	Bryois J et al	Brain
ANKRD1	Q15327	15819	TRANS	Cognition_Meta	DECODE_Specific	+,NA		0.180734	0.180734	DECODE	DECODE	0.691174	1230.98	PGC3_SCZ	ANKRD1	Transcriptome	OPCs / COPs	coloc	Roche_AD, Roche_MS, Columbia_AD, Mathys_AD, Zhou_AD	COLOC_R				0.0428175	35915177	10.1038/s41593-022-01128-z	Bryois J et al	Brain
ANKRD1	Q15327	15819	TRANS	Cognition_Meta	DECODE_Specific	+,NA		0.180734	0.180734	DECODE	DECODE	0.691174	1230.98	PGC3_SCZ	ANKRD1	Transcriptome	Microglia	coloc	Roche_AD, Roche_MS, Columbia_AD, Mathys_AD, Zhou_AD	COLOC_R				0.042466	35915177	10.1038/s41593-022-01128-z	Bryois J et al	Brain
ANKRD1	Q15327	15819	TRANS	Cognition_Meta	DECODE_Specific	+,NA		0.180734	0.180734	DECODE	DECODE	0.691174	1230.98	PGC3_SCZ	ANKRD1	Transcriptome	Oligodendrocytes	coloc	Roche_AD, Roche_MS, Columbia_AD, Mathys_AD, Zhou_AD	COLOC_R				0.0424408	35915177	10.1038/s41593-022-01128-z	Bryois J et al	Brain
ANKRD1	Q15327	15819	TRANS	Cognition_Meta	DECODE_Specific	+,NA		0.180734	0.180734	DECODE	DECODE	0.691174	1230.98	PGC3_SCZ	ANKRD1	Transcriptome	Microglia	coloc	Roche_AD, Roche_MS, Columbia_AD, Mathys_AD, Zhou_AD	COLOC_R				0.0415084	35915177	10.1038/s41593-022-01128-z	Bryois J et al	Brain
ANKRD1	Q15327	15819	TRANS	Cognition_Meta	DECODE_Specific	+,NA		0.180734	0.180734	DECODE	DECODE	0.691174	1230.98	PGC3_SCZ	ANKRD1	Transcriptome	Inhibitory neurons	coloc	Roche_AD, Roche_MS, Columbia_AD, Mathys_AD, Zhou_AD	COLOC_R				0.0405741	35915177	10.1038/s41593-022-01128-z	Bryois J et al	Brain
ANKRD1	Q15327	15819	TRANS	Cognition_Meta	DECODE_Specific	+,NA		0.180734	0.180734	DECODE	DECODE	0.691174	1230.98	PGC3_SCZ	ANKRD1	Transcriptome	Oligodendrocytes	coloc	Roche_AD, Roche_MS, Columbia_AD, Mathys_AD, Zhou_AD	COLOC_R				0.0405324	35915177	10.1038/s41593-022-01128-z	Bryois J et al	Brain
ANKRD1	Q15327	15819	TRANS	Cognition_Meta	DECODE_Specific	+,NA		0.180734	0.180734	DECODE	DECODE	0.691174	1230.98	PGC3_SCZ	ANKRD1	Transcriptome	Oligodendrocytes	coloc	Roche_AD, Roche_MS, Columbia_AD, Mathys_AD, Zhou_AD	COLOC_R				0.0399212	35915177	10.1038/s41593-022-01128-z	Bryois J et al	Brain
ANKRD1	Q15327	15819	TRANS	Cognition_Meta	DECODE_Specific	+,NA		0.180734	0.180734	DECODE	DECODE	0.691174	1230.98	PGC3_SCZ	ANKRD1	Transcriptome	Excitatory neurons	coloc	Roche_AD, Roche_MS, Columbia_AD, Mathys_AD, Zhou_AD	COLOC_R				0.0331624	35915177	10.1038/s41593-022-01128-z	Bryois J et al	Brain
ANKRD1	Q15327	15819	TRANS	Cognition_Meta	DECODE_Specific	+,NA		0.180734	0.180734	DECODE	DECODE	0.691174	1230.98	PGC3_SCZ	ANKRD1	Transcriptome	Excitatory neurons	coloc	Roche_AD, Roche_MS, Columbia_AD, Mathys_AD, Zhou_AD	COLOC_R				0.0322185	35915177	10.1038/s41593-022-01128-z	Bryois J et al	Brain
ANKRD1	Q15327	15819	TRANS	Cognition_Meta	DECODE_Specific	+,NA		0.180734	0.180734	DECODE	DECODE	0.691174	1230.98	PGC3_SCZ	ANKRD1	Transcriptome	Microglia	coloc	Roche_AD, Roche_MS, Columbia_AD, Mathys_AD, Zhou_AD	COLOC_R				0.0311782	35915177	10.1038/s41593-022-01128-z	Bryois J et al	Brain
ANKRD1	Q15327	15819	TRANS	Cognition_Meta	DECODE_Specific	+,NA		0.180734	0.180734	DECODE	DECODE	0.691174	1230.98	PGC3_SCZ	ANKRD1	Transcriptome	Excitatory neurons	coloc	Roche_AD, Roche_MS, Columbia_AD, Mathys_AD, Zhou_AD	COLOC_R				0.0219504	35915177	10.1038/s41593-022-01128-z	Bryois J et al	Brain
ANKRD1	Q15327	15819	TRANS	Depression_iPSYCH_2023	DECODE_Specific	+,NA		0.795048	0.795048	DECODE	DECODE	1.41017	5415.07	PGC3_SCZ	ANKRD1	Transcriptome	Oligodendrocytes	coloc	Roche_AD, Roche_MS, Columbia_AD, Mathys_AD, Zhou_AD	COLOC_R				0.887529	35915177	10.1038/s41593-022-01128-z	Bryois J et al	Brain
ANKRD1	Q15327	15819	TRANS	Depression_iPSYCH_2023	DECODE_Specific	+,NA		0.795048	0.795048	DECODE	DECODE	1.41017	5415.07	PGC3_SCZ	ANKRD1	Transcriptome	Excitatory neurons	coloc	Roche_AD, Roche_MS, Columbia_AD, Mathys_AD, Zhou_AD	COLOC_R				0.443211	35915177	10.1038/s41593-022-01128-z	Bryois J et al	Brain
ANKRD1	Q15327	15819	TRANS	Depression_iPSYCH_2023	DECODE_Specific	+,NA		0.795048	0.795048	DECODE	DECODE	1.41017	5415.07	PGC3_SCZ	ANKRD1	Transcriptome	Inhibitory neurons	coloc	Roche_AD, Roche_MS, Columbia_AD, Mathys_AD, Zhou_AD	COLOC_R				0.42854	35915177	10.1038/s41593-022-01128-z	Bryois J et al	Brain
ANKRD1	Q15327	15819	TRANS	Depression_iPSYCH_2023	DECODE_Specific	+,NA		0.795048	0.795048	DECODE	DECODE	1.41017	5415.07	PGC3_SCZ	ANKRD1	Transcriptome	Astrocytes	coloc	Roche_AD, Roche_MS, Columbia_AD, Mathys_AD, Zhou_AD	COLOC_R				0.188189	35915177	10.1038/s41593-022-01128-z	Bryois J et al	Brain
ANKRD1	Q15327	15819	TRANS	Depression_iPSYCH_2023	DECODE_Specific	+,NA		0.795048	0.795048	DECODE	DECODE	1.41017	5415.07	PGC3_SCZ	ANKRD1	Transcriptome	Excitatory neurons	coloc	Roche_AD, Roche_MS, Columbia_AD, Mathys_AD, Zhou_AD	COLOC_R				0.182487	35915177	10.1038/s41593-022-01128-z	Bryois J et al	Brain
ANKRD1	Q15327	15819	TRANS	Depression_iPSYCH_2023	DECODE_Specific	+,NA		0.795048	0.795048	DECODE	DECODE	1.41017	5415.07	PGC3_SCZ	ANKRD1	Transcriptome	Excitatory neurons	coloc	Roche_AD, Roche_MS, Columbia_AD, Mathys_AD, Zhou_AD	COLOC_R				0.14858	35915177	10.1038/s41593-022-01128-z	Bryois J et al	Brain
ANKRD1	Q15327	15819	TRANS	Depression_iPSYCH_2023	DECODE_Specific	+,NA		0.795048	0.795048	DECODE	DECODE	1.41017	5415.07	PGC3_SCZ	ANKRD1	Transcriptome	Endothelial cells	coloc	Roche_AD, Roche_MS, Columbia_AD, Mathys_AD, Zhou_AD	COLOC_R				0.123441	35915177	10.1038/s41593-022-01128-z	Bryois J et al	Brain
ANKRD1	Q15327	15819	TRANS	Depression_iPSYCH_2023	DECODE_Specific	+,NA		0.795048	0.795048	DECODE	DECODE	1.41017	5415.07	PGC3_SCZ	ANKRD1	Transcriptome	Inhibitory neurons	coloc	Roche_AD, Roche_MS, Columbia_AD, Mathys_AD, Zhou_AD	COLOC_R				0.10706	35915177	10.1038/s41593-022-01128-z	Bryois J et al	Brain
ANKRD1	Q15327	15819	TRANS	Depression_iPSYCH_2023	DECODE_Specific	+,NA		0.795048	0.795048	DECODE	DECODE	1.41017	5415.07	PGC3_SCZ	ANKRD1	Transcriptome	Excitatory neurons	coloc	Roche_AD, Roche_MS, Columbia_AD, Mathys_AD, Zhou_AD	COLOC_R				0.102749	35915177	10.1038/s41593-022-01128-z	Bryois J et al	Brain
ANKRD1	Q15327	15819	TRANS	Depression_iPSYCH_2023	DECODE_Specific	+,NA		0.795048	0.795048	DECODE	DECODE	1.41017	5415.07	PGC3_SCZ	ANKRD1	Transcriptome	OPCs / COPs	coloc	Roche_AD, Roche_MS, Columbia_AD, Mathys_AD, Zhou_AD	COLOC_R				0.0974951	35915177	10.1038/s41593-022-01128-z	Bryois J et al	Brain
ANKRD1	Q15327	15819	TRANS	Depression_iPSYCH_2023	DECODE_Specific	+,NA		0.795048	0.795048	DECODE	DECODE	1.41017	5415.07	PGC3_SCZ	ANKRD1	Transcriptome	Oligodendrocytes	coloc	Roche_AD, Roche_MS, Columbia_AD, Mathys_AD, Zhou_AD	COLOC_R				0.0972854	35915177	10.1038/s41593-022-01128-z	Bryois J et al	Brain
ANKRD1	Q15327	15819	TRANS	Depression_iPSYCH_2023	DECODE_Specific	+,NA		0.795048	0.795048	DECODE	DECODE	1.41017	5415.07	PGC3_SCZ	ANKRD1	Transcriptome	Endothelial cells	coloc	Roche_AD, Roche_MS, Columbia_AD, Mathys_AD, Zhou_AD	COLOC_R				0.0967503	35915177	10.1038/s41593-022-01128-z	Bryois J et al	Brain
ANKRD1	Q15327	15819	TRANS	Depression_iPSYCH_2023	DECODE_Specific	+,NA		0.795048	0.795048	DECODE	DECODE	1.41017	5415.07	PGC3_SCZ	ANKRD1	Transcriptome	Microglia	coloc	Roche_AD, Roche_MS, Columbia_AD, Mathys_AD, Zhou_AD	COLOC_R				0.0944053	35915177	10.1038/s41593-022-01128-z	Bryois J et al	Brain
ANKRD1	Q15327	15819	TRANS	Depression_iPSYCH_2023	DECODE_Specific	+,NA		0.795048	0.795048	DECODE	DECODE	1.41017	5415.07	PGC3_SCZ	ANKRD1	Transcriptome	Astrocytes	coloc	Roche_AD, Roche_MS, Columbia_AD, Mathys_AD, Zhou_AD	COLOC_R				0.086829	35915177	10.1038/s41593-022-01128-z	Bryois J et al	Brain
ANKRD1	Q15327	15819	TRANS	Depression_iPSYCH_2023	DECODE_Specific	+,NA		0.795048	0.795048	DECODE	DECODE	1.41017	5415.07	PGC3_SCZ	ANKRD1	Transcriptome	Pericytes	coloc	Roche_AD, Roche_MS, Columbia_AD, Mathys_AD, Zhou_AD	COLOC_R				0.0798797	35915177	10.1038/s41593-022-01128-z	Bryois J et al	Brain
ANKRD1	Q15327	15819	TRANS	Depression_iPSYCH_2023	DECODE_Specific	+,NA		0.795048	0.795048	DECODE	DECODE	1.41017	5415.07	PGC3_SCZ	ANKRD1	Transcriptome	Inhibitory neurons	coloc	Roche_AD, Roche_MS, Columbia_AD, Mathys_AD, Zhou_AD	COLOC_R				0.0728718	35915177	10.1038/s41593-022-01128-z	Bryois J et al	Brain
ANKRD1	Q15327	15819	TRANS	Depression_iPSYCH_2023	DECODE_Specific	+,NA		0.795048	0.795048	DECODE	DECODE	1.41017	5415.07	PGC3_SCZ	ANKRD1	Transcriptome	Pericytes	coloc	Roche_AD, Roche_MS, Columbia_AD, Mathys_AD, Zhou_AD	COLOC_R				0.0724005	35915177	10.1038/s41593-022-01128-z	Bryois J et al	Brain
ANKRD1	Q15327	15819	TRANS	Depression_iPSYCH_2023	DECODE_Specific	+,NA		0.795048	0.795048	DECODE	DECODE	1.41017	5415.07	PGC3_SCZ	ANKRD1	Transcriptome	OPCs / COPs	coloc	Roche_AD, Roche_MS, Columbia_AD, Mathys_AD, Zhou_AD	COLOC_R				0.0683512	35915177	10.1038/s41593-022-01128-z	Bryois J et al	Brain
ANKRD1	Q15327	15819	TRANS	Depression_iPSYCH_2023	DECODE_Specific	+,NA		0.795048	0.795048	DECODE	DECODE	1.41017	5415.07	PGC3_SCZ	ANKRD1	Transcriptome	Pericytes	coloc	Roche_AD, Roche_MS, Columbia_AD, Mathys_AD, Zhou_AD	COLOC_R				0.0670599	35915177	10.1038/s41593-022-01128-z	Bryois J et al	Brain
ANKRD1	Q15327	15819	TRANS	Depression_iPSYCH_2023	DECODE_Specific	+,NA		0.795048	0.795048	DECODE	DECODE	1.41017	5415.07	PGC3_SCZ	ANKRD1	Transcriptome	Astrocytes	coloc	Roche_AD, Roche_MS, Columbia_AD, Mathys_AD, Zhou_AD	COLOC_R				0.0640518	35915177	10.1038/s41593-022-01128-z	Bryois J et al	Brain
ANKRD1	Q15327	15819	TRANS	Depression_iPSYCH_2023	DECODE_Specific	+,NA		0.795048	0.795048	DECODE	DECODE	1.41017	5415.07	PGC3_SCZ	ANKRD1	Transcriptome	Inhibitory neurons	coloc	Roche_AD, Roche_MS, Columbia_AD, Mathys_AD, Zhou_AD	COLOC_R				0.0623164	35915177	10.1038/s41593-022-01128-z	Bryois J et al	Brain
ANKRD1	Q15327	15819	TRANS	Depression_iPSYCH_2023	DECODE_Specific	+,NA		0.795048	0.795048	DECODE	DECODE	1.41017	5415.07	PGC3_SCZ	ANKRD1	Transcriptome	Endothelial cells	coloc	Roche_AD, Roche_MS, Columbia_AD, Mathys_AD, Zhou_AD	COLOC_R				0.0603989	35915177	10.1038/s41593-022-01128-z	Bryois J et al	Brain
ANKRD1	Q15327	15819	TRANS	Depression_iPSYCH_2023	DECODE_Specific	+,NA		0.795048	0.795048	DECODE	DECODE	1.41017	5415.07	PGC3_SCZ	ANKRD1	Transcriptome	Endothelial cells	coloc	Roche_AD, Roche_MS, Columbia_AD, Mathys_AD, Zhou_AD	COLOC_R				0.0589264	35915177	10.1038/s41593-022-01128-z	Bryois J et al	Brain
ANKRD1	Q15327	15819	TRANS	Depression_iPSYCH_2023	DECODE_Specific	+,NA		0.795048	0.795048	DECODE	DECODE	1.41017	5415.07	PGC3_SCZ	ANKRD1	Transcriptome	Oligodendrocytes	coloc	Roche_AD, Roche_MS, Columbia_AD, Mathys_AD, Zhou_AD	COLOC_R				0.0566501	35915177	10.1038/s41593-022-01128-z	Bryois J et al	Brain
ANKRD1	Q15327	15819	TRANS	Depression_iPSYCH_2023	DECODE_Specific	+,NA		0.795048	0.795048	DECODE	DECODE	1.41017	5415.07	PGC3_SCZ	ANKRD1	Transcriptome	OPCs / COPs	coloc	Roche_AD, Roche_MS, Columbia_AD, Mathys_AD, Zhou_AD	COLOC_R				0.0566474	35915177	10.1038/s41593-022-01128-z	Bryois J et al	Brain
ANKRD1	Q15327	15819	TRANS	Depression_iPSYCH_2023	DECODE_Specific	+,NA		0.795048	0.795048	DECODE	DECODE	1.41017	5415.07	PGC3_SCZ	ANKRD1	Transcriptome	Endothelial cells	coloc	Roche_AD, Roche_MS, Columbia_AD, Mathys_AD, Zhou_AD	COLOC_R				0.0556622	35915177	10.1038/s41593-022-01128-z	Bryois J et al	Brain
ANKRD1	Q15327	15819	TRANS	Depression_iPSYCH_2023	DECODE_Specific	+,NA		0.795048	0.795048	DECODE	DECODE	1.41017	5415.07	PGC3_SCZ	ANKRD1	Transcriptome	Endothelial cells	coloc	Roche_AD, Roche_MS, Columbia_AD, Mathys_AD, Zhou_AD	COLOC_R				0.0546829	35915177	10.1038/s41593-022-01128-z	Bryois J et al	Brain
ANKRD1	Q15327	15819	TRANS	Depression_iPSYCH_2023	DECODE_Specific	+,NA		0.795048	0.795048	DECODE	DECODE	1.41017	5415.07	PGC3_SCZ	ANKRD1	Transcriptome	Excitatory neurons	coloc	Roche_AD, Roche_MS, Columbia_AD, Mathys_AD, Zhou_AD	COLOC_R				0.0546622	35915177	10.1038/s41593-022-01128-z	Bryois J et al	Brain
ANKRD1	Q15327	15819	TRANS	Depression_iPSYCH_2023	DECODE_Specific	+,NA		0.795048	0.795048	DECODE	DECODE	1.41017	5415.07	PGC3_SCZ	ANKRD1	Transcriptome	Microglia	coloc	Roche_AD, Roche_MS, Columbia_AD, Mathys_AD, Zhou_AD	COLOC_R				0.054376	35915177	10.1038/s41593-022-01128-z	Bryois J et al	Brain
ANKRD1	Q15327	15819	TRANS	Depression_iPSYCH_2023	DECODE_Specific	+,NA		0.795048	0.795048	DECODE	DECODE	1.41017	5415.07	PGC3_SCZ	ANKRD1	Transcriptome	Excitatory neurons	coloc	Roche_AD, Roche_MS, Columbia_AD, Mathys_AD, Zhou_AD	COLOC_R				0.0536625	35915177	10.1038/s41593-022-01128-z	Bryois J et al	Brain
ANKRD1	Q15327	15819	TRANS	Depression_iPSYCH_2023	DECODE_Specific	+,NA		0.795048	0.795048	DECODE	DECODE	1.41017	5415.07	PGC3_SCZ	ANKRD1	Transcriptome	OPCs / COPs	coloc	Roche_AD, Roche_MS, Columbia_AD, Mathys_AD, Zhou_AD	COLOC_R				0.0536505	35915177	10.1038/s41593-022-01128-z	Bryois J et al	Brain
ANKRD1	Q15327	15819	TRANS	Depression_iPSYCH_2023	DECODE_Specific	+,NA		0.795048	0.795048	DECODE	DECODE	1.41017	5415.07	PGC3_SCZ	ANKRD1	Transcriptome	Microglia	coloc	Roche_AD, Roche_MS, Columbia_AD, Mathys_AD, Zhou_AD	COLOC_R				0.0532037	35915177	10.1038/s41593-022-01128-z	Bryois J et al	Brain
ANKRD1	Q15327	15819	TRANS	Depression_iPSYCH_2023	DECODE_Specific	+,NA		0.795048	0.795048	DECODE	DECODE	1.41017	5415.07	PGC3_SCZ	ANKRD1	Transcriptome	OPCs / COPs	coloc	Roche_AD, Roche_MS, Columbia_AD, Mathys_AD, Zhou_AD	COLOC_R				0.0529544	35915177	10.1038/s41593-022-01128-z	Bryois J et al	Brain
ANKRD1	Q15327	15819	TRANS	Depression_iPSYCH_2023	DECODE_Specific	+,NA		0.795048	0.795048	DECODE	DECODE	1.41017	5415.07	PGC3_SCZ	ANKRD1	Transcriptome	Microglia	coloc	Roche_AD, Roche_MS, Columbia_AD, Mathys_AD, Zhou_AD	COLOC_R				0.0515772	35915177	10.1038/s41593-022-01128-z	Bryois J et al	Brain
ANKRD1	Q15327	15819	TRANS	Depression_iPSYCH_2023	DECODE_Specific	+,NA		0.795048	0.795048	DECODE	DECODE	1.41017	5415.07	PGC3_SCZ	ANKRD1	Transcriptome	Astrocytes	coloc	Roche_AD, Roche_MS, Columbia_AD, Mathys_AD, Zhou_AD	COLOC_R				0.0511339	35915177	10.1038/s41593-022-01128-z	Bryois J et al	Brain
ANKRD1	Q15327	15819	TRANS	Depression_iPSYCH_2023	DECODE_Specific	+,NA		0.795048	0.795048	DECODE	DECODE	1.41017	5415.07	PGC3_SCZ	ANKRD1	Transcriptome	Astrocytes	coloc	Roche_AD, Roche_MS, Columbia_AD, Mathys_AD, Zhou_AD	COLOC_R				0.0499621	35915177	10.1038/s41593-022-01128-z	Bryois J et al	Brain
ANKRD1	Q15327	15819	TRANS	Depression_iPSYCH_2023	DECODE_Specific	+,NA		0.795048	0.795048	DECODE	DECODE	1.41017	5415.07	PGC3_SCZ	ANKRD1	Transcriptome	Astrocytes	coloc	Roche_AD, Roche_MS, Columbia_AD, Mathys_AD, Zhou_AD	COLOC_R				0.0465424	35915177	10.1038/s41593-022-01128-z	Bryois J et al	Brain
ANKRD1	Q15327	15819	TRANS	Depression_iPSYCH_2023	DECODE_Specific	+,NA		0.795048	0.795048	DECODE	DECODE	1.41017	5415.07	PGC3_SCZ	ANKRD1	Transcriptome	Inhibitory neurons	coloc	Roche_AD, Roche_MS, Columbia_AD, Mathys_AD, Zhou_AD	COLOC_R				0.0453571	35915177	10.1038/s41593-022-01128-z	Bryois J et al	Brain
ANKRD1	Q15327	15819	TRANS	Depression_iPSYCH_2023	DECODE_Specific	+,NA		0.795048	0.795048	DECODE	DECODE	1.41017	5415.07	PGC3_SCZ	ANKRD1	Transcriptome	Astrocytes	coloc	Roche_AD, Roche_MS, Columbia_AD, Mathys_AD, Zhou_AD	COLOC_R				0.0453563	35915177	10.1038/s41593-022-01128-z	Bryois J et al	Brain
ANKRD1	Q15327	15819	TRANS	Depression_iPSYCH_2023	DECODE_Specific	+,NA		0.795048	0.795048	DECODE	DECODE	1.41017	5415.07	PGC3_SCZ	ANKRD1	Transcriptome	Inhibitory neurons	coloc	Roche_AD, Roche_MS, Columbia_AD, Mathys_AD, Zhou_AD	COLOC_R				0.0449182	35915177	10.1038/s41593-022-01128-z	Bryois J et al	Brain
ANKRD1	Q15327	15819	TRANS	Depression_iPSYCH_2023	DECODE_Specific	+,NA		0.795048	0.795048	DECODE	DECODE	1.41017	5415.07	PGC3_SCZ	ANKRD1	Transcriptome	Inhibitory neurons	coloc	Roche_AD, Roche_MS, Columbia_AD, Mathys_AD, Zhou_AD	COLOC_R				0.0443556	35915177	10.1038/s41593-022-01128-z	Bryois J et al	Brain
ANKRD1	Q15327	15819	TRANS	Depression_iPSYCH_2023	DECODE_Specific	+,NA		0.795048	0.795048	DECODE	DECODE	1.41017	5415.07	PGC3_SCZ	ANKRD1	Transcriptome	Astrocytes	coloc	Roche_AD, Roche_MS, Columbia_AD, Mathys_AD, Zhou_AD	COLOC_R				0.0434594	35915177	10.1038/s41593-022-01128-z	Bryois J et al	Brain
ANKRD1	Q15327	15819	TRANS	Depression_iPSYCH_2023	DECODE_Specific	+,NA		0.795048	0.795048	DECODE	DECODE	1.41017	5415.07	PGC3_SCZ	ANKRD1	Transcriptome	OPCs / COPs	coloc	Roche_AD, Roche_MS, Columbia_AD, Mathys_AD, Zhou_AD	COLOC_R				0.0428175	35915177	10.1038/s41593-022-01128-z	Bryois J et al	Brain
ANKRD1	Q15327	15819	TRANS	Depression_iPSYCH_2023	DECODE_Specific	+,NA		0.795048	0.795048	DECODE	DECODE	1.41017	5415.07	PGC3_SCZ	ANKRD1	Transcriptome	Microglia	coloc	Roche_AD, Roche_MS, Columbia_AD, Mathys_AD, Zhou_AD	COLOC_R				0.042466	35915177	10.1038/s41593-022-01128-z	Bryois J et al	Brain
ANKRD1	Q15327	15819	TRANS	Depression_iPSYCH_2023	DECODE_Specific	+,NA		0.795048	0.795048	DECODE	DECODE	1.41017	5415.07	PGC3_SCZ	ANKRD1	Transcriptome	Oligodendrocytes	coloc	Roche_AD, Roche_MS, Columbia_AD, Mathys_AD, Zhou_AD	COLOC_R				0.0424408	35915177	10.1038/s41593-022-01128-z	Bryois J et al	Brain
ANKRD1	Q15327	15819	TRANS	Depression_iPSYCH_2023	DECODE_Specific	+,NA		0.795048	0.795048	DECODE	DECODE	1.41017	5415.07	PGC3_SCZ	ANKRD1	Transcriptome	Microglia	coloc	Roche_AD, Roche_MS, Columbia_AD, Mathys_AD, Zhou_AD	COLOC_R				0.0415084	35915177	10.1038/s41593-022-01128-z	Bryois J et al	Brain
ANKRD1	Q15327	15819	TRANS	Depression_iPSYCH_2023	DECODE_Specific	+,NA		0.795048	0.795048	DECODE	DECODE	1.41017	5415.07	PGC3_SCZ	ANKRD1	Transcriptome	Inhibitory neurons	coloc	Roche_AD, Roche_MS, Columbia_AD, Mathys_AD, Zhou_AD	COLOC_R				0.0405741	35915177	10.1038/s41593-022-01128-z	Bryois J et al	Brain
ANKRD1	Q15327	15819	TRANS	Depression_iPSYCH_2023	DECODE_Specific	+,NA		0.795048	0.795048	DECODE	DECODE	1.41017	5415.07	PGC3_SCZ	ANKRD1	Transcriptome	Oligodendrocytes	coloc	Roche_AD, Roche_MS, Columbia_AD, Mathys_AD, Zhou_AD	COLOC_R				0.0405324	35915177	10.1038/s41593-022-01128-z	Bryois J et al	Brain
ANKRD1	Q15327	15819	TRANS	Depression_iPSYCH_2023	DECODE_Specific	+,NA		0.795048	0.795048	DECODE	DECODE	1.41017	5415.07	PGC3_SCZ	ANKRD1	Transcriptome	Oligodendrocytes	coloc	Roche_AD, Roche_MS, Columbia_AD, Mathys_AD, Zhou_AD	COLOC_R				0.0399212	35915177	10.1038/s41593-022-01128-z	Bryois J et al	Brain
ANKRD1	Q15327	15819	TRANS	Depression_iPSYCH_2023	DECODE_Specific	+,NA		0.795048	0.795048	DECODE	DECODE	1.41017	5415.07	PGC3_SCZ	ANKRD1	Transcriptome	Excitatory neurons	coloc	Roche_AD, Roche_MS, Columbia_AD, Mathys_AD, Zhou_AD	COLOC_R				0.0331624	35915177	10.1038/s41593-022-01128-z	Bryois J et al	Brain
ANKRD1	Q15327	15819	TRANS	Depression_iPSYCH_2023	DECODE_Specific	+,NA		0.795048	0.795048	DECODE	DECODE	1.41017	5415.07	PGC3_SCZ	ANKRD1	Transcriptome	Excitatory neurons	coloc	Roche_AD, Roche_MS, Columbia_AD, Mathys_AD, Zhou_AD	COLOC_R				0.0322185	35915177	10.1038/s41593-022-01128-z	Bryois J et al	Brain
ANKRD1	Q15327	15819	TRANS	Depression_iPSYCH_2023	DECODE_Specific	+,NA		0.795048	0.795048	DECODE	DECODE	1.41017	5415.07	PGC3_SCZ	ANKRD1	Transcriptome	Microglia	coloc	Roche_AD, Roche_MS, Columbia_AD, Mathys_AD, Zhou_AD	COLOC_R				0.0311782	35915177	10.1038/s41593-022-01128-z	Bryois J et al	Brain
ANKRD1	Q15327	15819	TRANS	Depression_iPSYCH_2023	DECODE_Specific	+,NA		0.795048	0.795048	DECODE	DECODE	1.41017	5415.07	PGC3_SCZ	ANKRD1	Transcriptome	Excitatory neurons	coloc	Roche_AD, Roche_MS, Columbia_AD, Mathys_AD, Zhou_AD	COLOC_R				0.0219504	35915177	10.1038/s41593-022-01128-z	Bryois J et al	Brain
ANKRD1	Q15327	15819	TRANS	PGC3_SCZ_NoUKB	DECODE_Specific	+,NA		0.0320465	0.0320465	DECODE	DECODE	0.255883	218.269	PGC3_SCZ	ANKRD1	Transcriptome	Oligodendrocytes	coloc	Roche_AD, Roche_MS, Columbia_AD, Mathys_AD, Zhou_AD	COLOC_R				0.887529	35915177	10.1038/s41593-022-01128-z	Bryois J et al	Brain
ANKRD1	Q15327	15819	TRANS	PGC3_SCZ_NoUKB	DECODE_Specific	+,NA		0.0320465	0.0320465	DECODE	DECODE	0.255883	218.269	PGC3_SCZ	ANKRD1	Transcriptome	Excitatory neurons	coloc	Roche_AD, Roche_MS, Columbia_AD, Mathys_AD, Zhou_AD	COLOC_R				0.443211	35915177	10.1038/s41593-022-01128-z	Bryois J et al	Brain
ANKRD1	Q15327	15819	TRANS	PGC3_SCZ_NoUKB	DECODE_Specific	+,NA		0.0320465	0.0320465	DECODE	DECODE	0.255883	218.269	PGC3_SCZ	ANKRD1	Transcriptome	Inhibitory neurons	coloc	Roche_AD, Roche_MS, Columbia_AD, Mathys_AD, Zhou_AD	COLOC_R				0.42854	35915177	10.1038/s41593-022-01128-z	Bryois J et al	Brain
ANKRD1	Q15327	15819	TRANS	PGC3_SCZ_NoUKB	DECODE_Specific	+,NA		0.0320465	0.0320465	DECODE	DECODE	0.255883	218.269	PGC3_SCZ	ANKRD1	Transcriptome	Astrocytes	coloc	Roche_AD, Roche_MS, Columbia_AD, Mathys_AD, Zhou_AD	COLOC_R				0.188189	35915177	10.1038/s41593-022-01128-z	Bryois J et al	Brain
ANKRD1	Q15327	15819	TRANS	PGC3_SCZ_NoUKB	DECODE_Specific	+,NA		0.0320465	0.0320465	DECODE	DECODE	0.255883	218.269	PGC3_SCZ	ANKRD1	Transcriptome	Excitatory neurons	coloc	Roche_AD, Roche_MS, Columbia_AD, Mathys_AD, Zhou_AD	COLOC_R				0.182487	35915177	10.1038/s41593-022-01128-z	Bryois J et al	Brain
ANKRD1	Q15327	15819	TRANS	PGC3_SCZ_NoUKB	DECODE_Specific	+,NA		0.0320465	0.0320465	DECODE	DECODE	0.255883	218.269	PGC3_SCZ	ANKRD1	Transcriptome	Excitatory neurons	coloc	Roche_AD, Roche_MS, Columbia_AD, Mathys_AD, Zhou_AD	COLOC_R				0.14858	35915177	10.1038/s41593-022-01128-z	Bryois J et al	Brain
ANKRD1	Q15327	15819	TRANS	PGC3_SCZ_NoUKB	DECODE_Specific	+,NA		0.0320465	0.0320465	DECODE	DECODE	0.255883	218.269	PGC3_SCZ	ANKRD1	Transcriptome	Endothelial cells	coloc	Roche_AD, Roche_MS, Columbia_AD, Mathys_AD, Zhou_AD	COLOC_R				0.123441	35915177	10.1038/s41593-022-01128-z	Bryois J et al	Brain
ANKRD1	Q15327	15819	TRANS	PGC3_SCZ_NoUKB	DECODE_Specific	+,NA		0.0320465	0.0320465	DECODE	DECODE	0.255883	218.269	PGC3_SCZ	ANKRD1	Transcriptome	Inhibitory neurons	coloc	Roche_AD, Roche_MS, Columbia_AD, Mathys_AD, Zhou_AD	COLOC_R				0.10706	35915177	10.1038/s41593-022-01128-z	Bryois J et al	Brain
ANKRD1	Q15327	15819	TRANS	PGC3_SCZ_NoUKB	DECODE_Specific	+,NA		0.0320465	0.0320465	DECODE	DECODE	0.255883	218.269	PGC3_SCZ	ANKRD1	Transcriptome	Excitatory neurons	coloc	Roche_AD, Roche_MS, Columbia_AD, Mathys_AD, Zhou_AD	COLOC_R				0.102749	35915177	10.1038/s41593-022-01128-z	Bryois J et al	Brain
ANKRD1	Q15327	15819	TRANS	PGC3_SCZ_NoUKB	DECODE_Specific	+,NA		0.0320465	0.0320465	DECODE	DECODE	0.255883	218.269	PGC3_SCZ	ANKRD1	Transcriptome	OPCs / COPs	coloc	Roche_AD, Roche_MS, Columbia_AD, Mathys_AD, Zhou_AD	COLOC_R				0.0974951	35915177	10.1038/s41593-022-01128-z	Bryois J et al	Brain
ANKRD1	Q15327	15819	TRANS	PGC3_SCZ_NoUKB	DECODE_Specific	+,NA		0.0320465	0.0320465	DECODE	DECODE	0.255883	218.269	PGC3_SCZ	ANKRD1	Transcriptome	Oligodendrocytes	coloc	Roche_AD, Roche_MS, Columbia_AD, Mathys_AD, Zhou_AD	COLOC_R				0.0972854	35915177	10.1038/s41593-022-01128-z	Bryois J et al	Brain
ANKRD1	Q15327	15819	TRANS	PGC3_SCZ_NoUKB	DECODE_Specific	+,NA		0.0320465	0.0320465	DECODE	DECODE	0.255883	218.269	PGC3_SCZ	ANKRD1	Transcriptome	Endothelial cells	coloc	Roche_AD, Roche_MS, Columbia_AD, Mathys_AD, Zhou_AD	COLOC_R				0.0967503	35915177	10.1038/s41593-022-01128-z	Bryois J et al	Brain
ANKRD1	Q15327	15819	TRANS	PGC3_SCZ_NoUKB	DECODE_Specific	+,NA		0.0320465	0.0320465	DECODE	DECODE	0.255883	218.269	PGC3_SCZ	ANKRD1	Transcriptome	Microglia	coloc	Roche_AD, Roche_MS, Columbia_AD, Mathys_AD, Zhou_AD	COLOC_R				0.0944053	35915177	10.1038/s41593-022-01128-z	Bryois J et al	Brain
ANKRD1	Q15327	15819	TRANS	PGC3_SCZ_NoUKB	DECODE_Specific	+,NA		0.0320465	0.0320465	DECODE	DECODE	0.255883	218.269	PGC3_SCZ	ANKRD1	Transcriptome	Astrocytes	coloc	Roche_AD, Roche_MS, Columbia_AD, Mathys_AD, Zhou_AD	COLOC_R				0.086829	35915177	10.1038/s41593-022-01128-z	Bryois J et al	Brain
ANKRD1	Q15327	15819	TRANS	PGC3_SCZ_NoUKB	DECODE_Specific	+,NA		0.0320465	0.0320465	DECODE	DECODE	0.255883	218.269	PGC3_SCZ	ANKRD1	Transcriptome	Pericytes	coloc	Roche_AD, Roche_MS, Columbia_AD, Mathys_AD, Zhou_AD	COLOC_R				0.0798797	35915177	10.1038/s41593-022-01128-z	Bryois J et al	Brain
ANKRD1	Q15327	15819	TRANS	PGC3_SCZ_NoUKB	DECODE_Specific	+,NA		0.0320465	0.0320465	DECODE	DECODE	0.255883	218.269	PGC3_SCZ	ANKRD1	Transcriptome	Inhibitory neurons	coloc	Roche_AD, Roche_MS, Columbia_AD, Mathys_AD, Zhou_AD	COLOC_R				0.0728718	35915177	10.1038/s41593-022-01128-z	Bryois J et al	Brain
ANKRD1	Q15327	15819	TRANS	PGC3_SCZ_NoUKB	DECODE_Specific	+,NA		0.0320465	0.0320465	DECODE	DECODE	0.255883	218.269	PGC3_SCZ	ANKRD1	Transcriptome	Pericytes	coloc	Roche_AD, Roche_MS, Columbia_AD, Mathys_AD, Zhou_AD	COLOC_R				0.0724005	35915177	10.1038/s41593-022-01128-z	Bryois J et al	Brain
ANKRD1	Q15327	15819	TRANS	PGC3_SCZ_NoUKB	DECODE_Specific	+,NA		0.0320465	0.0320465	DECODE	DECODE	0.255883	218.269	PGC3_SCZ	ANKRD1	Transcriptome	OPCs / COPs	coloc	Roche_AD, Roche_MS, Columbia_AD, Mathys_AD, Zhou_AD	COLOC_R				0.0683512	35915177	10.1038/s41593-022-01128-z	Bryois J et al	Brain
ANKRD1	Q15327	15819	TRANS	PGC3_SCZ_NoUKB	DECODE_Specific	+,NA		0.0320465	0.0320465	DECODE	DECODE	0.255883	218.269	PGC3_SCZ	ANKRD1	Transcriptome	Pericytes	coloc	Roche_AD, Roche_MS, Columbia_AD, Mathys_AD, Zhou_AD	COLOC_R				0.0670599	35915177	10.1038/s41593-022-01128-z	Bryois J et al	Brain
ANKRD1	Q15327	15819	TRANS	PGC3_SCZ_NoUKB	DECODE_Specific	+,NA		0.0320465	0.0320465	DECODE	DECODE	0.255883	218.269	PGC3_SCZ	ANKRD1	Transcriptome	Astrocytes	coloc	Roche_AD, Roche_MS, Columbia_AD, Mathys_AD, Zhou_AD	COLOC_R				0.0640518	35915177	10.1038/s41593-022-01128-z	Bryois J et al	Brain
ANKRD1	Q15327	15819	TRANS	PGC3_SCZ_NoUKB	DECODE_Specific	+,NA		0.0320465	0.0320465	DECODE	DECODE	0.255883	218.269	PGC3_SCZ	ANKRD1	Transcriptome	Inhibitory neurons	coloc	Roche_AD, Roche_MS, Columbia_AD, Mathys_AD, Zhou_AD	COLOC_R				0.0623164	35915177	10.1038/s41593-022-01128-z	Bryois J et al	Brain
ANKRD1	Q15327	15819	TRANS	PGC3_SCZ_NoUKB	DECODE_Specific	+,NA		0.0320465	0.0320465	DECODE	DECODE	0.255883	218.269	PGC3_SCZ	ANKRD1	Transcriptome	Endothelial cells	coloc	Roche_AD, Roche_MS, Columbia_AD, Mathys_AD, Zhou_AD	COLOC_R				0.0603989	35915177	10.1038/s41593-022-01128-z	Bryois J et al	Brain
ANKRD1	Q15327	15819	TRANS	PGC3_SCZ_NoUKB	DECODE_Specific	+,NA		0.0320465	0.0320465	DECODE	DECODE	0.255883	218.269	PGC3_SCZ	ANKRD1	Transcriptome	Endothelial cells	coloc	Roche_AD, Roche_MS, Columbia_AD, Mathys_AD, Zhou_AD	COLOC_R				0.0589264	35915177	10.1038/s41593-022-01128-z	Bryois J et al	Brain
ANKRD1	Q15327	15819	TRANS	PGC3_SCZ_NoUKB	DECODE_Specific	+,NA		0.0320465	0.0320465	DECODE	DECODE	0.255883	218.269	PGC3_SCZ	ANKRD1	Transcriptome	Oligodendrocytes	coloc	Roche_AD, Roche_MS, Columbia_AD, Mathys_AD, Zhou_AD	COLOC_R				0.0566501	35915177	10.1038/s41593-022-01128-z	Bryois J et al	Brain
ANKRD1	Q15327	15819	TRANS	PGC3_SCZ_NoUKB	DECODE_Specific	+,NA		0.0320465	0.0320465	DECODE	DECODE	0.255883	218.269	PGC3_SCZ	ANKRD1	Transcriptome	OPCs / COPs	coloc	Roche_AD, Roche_MS, Columbia_AD, Mathys_AD, Zhou_AD	COLOC_R				0.0566474	35915177	10.1038/s41593-022-01128-z	Bryois J et al	Brain
ANKRD1	Q15327	15819	TRANS	PGC3_SCZ_NoUKB	DECODE_Specific	+,NA		0.0320465	0.0320465	DECODE	DECODE	0.255883	218.269	PGC3_SCZ	ANKRD1	Transcriptome	Endothelial cells	coloc	Roche_AD, Roche_MS, Columbia_AD, Mathys_AD, Zhou_AD	COLOC_R				0.0556622	35915177	10.1038/s41593-022-01128-z	Bryois J et al	Brain
ANKRD1	Q15327	15819	TRANS	PGC3_SCZ_NoUKB	DECODE_Specific	+,NA		0.0320465	0.0320465	DECODE	DECODE	0.255883	218.269	PGC3_SCZ	ANKRD1	Transcriptome	Endothelial cells	coloc	Roche_AD, Roche_MS, Columbia_AD, Mathys_AD, Zhou_AD	COLOC_R				0.0546829	35915177	10.1038/s41593-022-01128-z	Bryois J et al	Brain
ANKRD1	Q15327	15819	TRANS	PGC3_SCZ_NoUKB	DECODE_Specific	+,NA		0.0320465	0.0320465	DECODE	DECODE	0.255883	218.269	PGC3_SCZ	ANKRD1	Transcriptome	Excitatory neurons	coloc	Roche_AD, Roche_MS, Columbia_AD, Mathys_AD, Zhou_AD	COLOC_R				0.0546622	35915177	10.1038/s41593-022-01128-z	Bryois J et al	Brain
ANKRD1	Q15327	15819	TRANS	PGC3_SCZ_NoUKB	DECODE_Specific	+,NA		0.0320465	0.0320465	DECODE	DECODE	0.255883	218.269	PGC3_SCZ	ANKRD1	Transcriptome	Microglia	coloc	Roche_AD, Roche_MS, Columbia_AD, Mathys_AD, Zhou_AD	COLOC_R				0.054376	35915177	10.1038/s41593-022-01128-z	Bryois J et al	Brain
ANKRD1	Q15327	15819	TRANS	PGC3_SCZ_NoUKB	DECODE_Specific	+,NA		0.0320465	0.0320465	DECODE	DECODE	0.255883	218.269	PGC3_SCZ	ANKRD1	Transcriptome	Excitatory neurons	coloc	Roche_AD, Roche_MS, Columbia_AD, Mathys_AD, Zhou_AD	COLOC_R				0.0536625	35915177	10.1038/s41593-022-01128-z	Bryois J et al	Brain
ANKRD1	Q15327	15819	TRANS	PGC3_SCZ_NoUKB	DECODE_Specific	+,NA		0.0320465	0.0320465	DECODE	DECODE	0.255883	218.269	PGC3_SCZ	ANKRD1	Transcriptome	OPCs / COPs	coloc	Roche_AD, Roche_MS, Columbia_AD, Mathys_AD, Zhou_AD	COLOC_R				0.0536505	35915177	10.1038/s41593-022-01128-z	Bryois J et al	Brain
ANKRD1	Q15327	15819	TRANS	PGC3_SCZ_NoUKB	DECODE_Specific	+,NA		0.0320465	0.0320465	DECODE	DECODE	0.255883	218.269	PGC3_SCZ	ANKRD1	Transcriptome	Microglia	coloc	Roche_AD, Roche_MS, Columbia_AD, Mathys_AD, Zhou_AD	COLOC_R				0.0532037	35915177	10.1038/s41593-022-01128-z	Bryois J et al	Brain
ANKRD1	Q15327	15819	TRANS	PGC3_SCZ_NoUKB	DECODE_Specific	+,NA		0.0320465	0.0320465	DECODE	DECODE	0.255883	218.269	PGC3_SCZ	ANKRD1	Transcriptome	OPCs / COPs	coloc	Roche_AD, Roche_MS, Columbia_AD, Mathys_AD, Zhou_AD	COLOC_R				0.0529544	35915177	10.1038/s41593-022-01128-z	Bryois J et al	Brain
ANKRD1	Q15327	15819	TRANS	PGC3_SCZ_NoUKB	DECODE_Specific	+,NA		0.0320465	0.0320465	DECODE	DECODE	0.255883	218.269	PGC3_SCZ	ANKRD1	Transcriptome	Microglia	coloc	Roche_AD, Roche_MS, Columbia_AD, Mathys_AD, Zhou_AD	COLOC_R				0.0515772	35915177	10.1038/s41593-022-01128-z	Bryois J et al	Brain
ANKRD1	Q15327	15819	TRANS	PGC3_SCZ_NoUKB	DECODE_Specific	+,NA		0.0320465	0.0320465	DECODE	DECODE	0.255883	218.269	PGC3_SCZ	ANKRD1	Transcriptome	Astrocytes	coloc	Roche_AD, Roche_MS, Columbia_AD, Mathys_AD, Zhou_AD	COLOC_R				0.0511339	35915177	10.1038/s41593-022-01128-z	Bryois J et al	Brain
ANKRD1	Q15327	15819	TRANS	PGC3_SCZ_NoUKB	DECODE_Specific	+,NA		0.0320465	0.0320465	DECODE	DECODE	0.255883	218.269	PGC3_SCZ	ANKRD1	Transcriptome	Astrocytes	coloc	Roche_AD, Roche_MS, Columbia_AD, Mathys_AD, Zhou_AD	COLOC_R				0.0499621	35915177	10.1038/s41593-022-01128-z	Bryois J et al	Brain
ANKRD1	Q15327	15819	TRANS	PGC3_SCZ_NoUKB	DECODE_Specific	+,NA		0.0320465	0.0320465	DECODE	DECODE	0.255883	218.269	PGC3_SCZ	ANKRD1	Transcriptome	Astrocytes	coloc	Roche_AD, Roche_MS, Columbia_AD, Mathys_AD, Zhou_AD	COLOC_R				0.0465424	35915177	10.1038/s41593-022-01128-z	Bryois J et al	Brain
ANKRD1	Q15327	15819	TRANS	PGC3_SCZ_NoUKB	DECODE_Specific	+,NA		0.0320465	0.0320465	DECODE	DECODE	0.255883	218.269	PGC3_SCZ	ANKRD1	Transcriptome	Inhibitory neurons	coloc	Roche_AD, Roche_MS, Columbia_AD, Mathys_AD, Zhou_AD	COLOC_R				0.0453571	35915177	10.1038/s41593-022-01128-z	Bryois J et al	Brain
ANKRD1	Q15327	15819	TRANS	PGC3_SCZ_NoUKB	DECODE_Specific	+,NA		0.0320465	0.0320465	DECODE	DECODE	0.255883	218.269	PGC3_SCZ	ANKRD1	Transcriptome	Astrocytes	coloc	Roche_AD, Roche_MS, Columbia_AD, Mathys_AD, Zhou_AD	COLOC_R				0.0453563	35915177	10.1038/s41593-022-01128-z	Bryois J et al	Brain
ANKRD1	Q15327	15819	TRANS	PGC3_SCZ_NoUKB	DECODE_Specific	+,NA		0.0320465	0.0320465	DECODE	DECODE	0.255883	218.269	PGC3_SCZ	ANKRD1	Transcriptome	Inhibitory neurons	coloc	Roche_AD, Roche_MS, Columbia_AD, Mathys_AD, Zhou_AD	COLOC_R				0.0449182	35915177	10.1038/s41593-022-01128-z	Bryois J et al	Brain
ANKRD1	Q15327	15819	TRANS	PGC3_SCZ_NoUKB	DECODE_Specific	+,NA		0.0320465	0.0320465	DECODE	DECODE	0.255883	218.269	PGC3_SCZ	ANKRD1	Transcriptome	Inhibitory neurons	coloc	Roche_AD, Roche_MS, Columbia_AD, Mathys_AD, Zhou_AD	COLOC_R				0.0443556	35915177	10.1038/s41593-022-01128-z	Bryois J et al	Brain
ANKRD1	Q15327	15819	TRANS	PGC3_SCZ_NoUKB	DECODE_Specific	+,NA		0.0320465	0.0320465	DECODE	DECODE	0.255883	218.269	PGC3_SCZ	ANKRD1	Transcriptome	Astrocytes	coloc	Roche_AD, Roche_MS, Columbia_AD, Mathys_AD, Zhou_AD	COLOC_R				0.0434594	35915177	10.1038/s41593-022-01128-z	Bryois J et al	Brain
ANKRD1	Q15327	15819	TRANS	PGC3_SCZ_NoUKB	DECODE_Specific	+,NA		0.0320465	0.0320465	DECODE	DECODE	0.255883	218.269	PGC3_SCZ	ANKRD1	Transcriptome	OPCs / COPs	coloc	Roche_AD, Roche_MS, Columbia_AD, Mathys_AD, Zhou_AD	COLOC_R				0.0428175	35915177	10.1038/s41593-022-01128-z	Bryois J et al	Brain
ANKRD1	Q15327	15819	TRANS	PGC3_SCZ_NoUKB	DECODE_Specific	+,NA		0.0320465	0.0320465	DECODE	DECODE	0.255883	218.269	PGC3_SCZ	ANKRD1	Transcriptome	Microglia	coloc	Roche_AD, Roche_MS, Columbia_AD, Mathys_AD, Zhou_AD	COLOC_R				0.042466	35915177	10.1038/s41593-022-01128-z	Bryois J et al	Brain
ANKRD1	Q15327	15819	TRANS	PGC3_SCZ_NoUKB	DECODE_Specific	+,NA		0.0320465	0.0320465	DECODE	DECODE	0.255883	218.269	PGC3_SCZ	ANKRD1	Transcriptome	Oligodendrocytes	coloc	Roche_AD, Roche_MS, Columbia_AD, Mathys_AD, Zhou_AD	COLOC_R				0.0424408	35915177	10.1038/s41593-022-01128-z	Bryois J et al	Brain
ANKRD1	Q15327	15819	TRANS	PGC3_SCZ_NoUKB	DECODE_Specific	+,NA		0.0320465	0.0320465	DECODE	DECODE	0.255883	218.269	PGC3_SCZ	ANKRD1	Transcriptome	Microglia	coloc	Roche_AD, Roche_MS, Columbia_AD, Mathys_AD, Zhou_AD	COLOC_R				0.0415084	35915177	10.1038/s41593-022-01128-z	Bryois J et al	Brain
ANKRD1	Q15327	15819	TRANS	PGC3_SCZ_NoUKB	DECODE_Specific	+,NA		0.0320465	0.0320465	DECODE	DECODE	0.255883	218.269	PGC3_SCZ	ANKRD1	Transcriptome	Inhibitory neurons	coloc	Roche_AD, Roche_MS, Columbia_AD, Mathys_AD, Zhou_AD	COLOC_R				0.0405741	35915177	10.1038/s41593-022-01128-z	Bryois J et al	Brain
ANKRD1	Q15327	15819	TRANS	PGC3_SCZ_NoUKB	DECODE_Specific	+,NA		0.0320465	0.0320465	DECODE	DECODE	0.255883	218.269	PGC3_SCZ	ANKRD1	Transcriptome	Oligodendrocytes	coloc	Roche_AD, Roche_MS, Columbia_AD, Mathys_AD, Zhou_AD	COLOC_R				0.0405324	35915177	10.1038/s41593-022-01128-z	Bryois J et al	Brain
ANKRD1	Q15327	15819	TRANS	PGC3_SCZ_NoUKB	DECODE_Specific	+,NA		0.0320465	0.0320465	DECODE	DECODE	0.255883	218.269	PGC3_SCZ	ANKRD1	Transcriptome	Oligodendrocytes	coloc	Roche_AD, Roche_MS, Columbia_AD, Mathys_AD, Zhou_AD	COLOC_R				0.0399212	35915177	10.1038/s41593-022-01128-z	Bryois J et al	Brain
ANKRD1	Q15327	15819	TRANS	PGC3_SCZ_NoUKB	DECODE_Specific	+,NA		0.0320465	0.0320465	DECODE	DECODE	0.255883	218.269	PGC3_SCZ	ANKRD1	Transcriptome	Excitatory neurons	coloc	Roche_AD, Roche_MS, Columbia_AD, Mathys_AD, Zhou_AD	COLOC_R				0.0331624	35915177	10.1038/s41593-022-01128-z	Bryois J et al	Brain
ANKRD1	Q15327	15819	TRANS	PGC3_SCZ_NoUKB	DECODE_Specific	+,NA		0.0320465	0.0320465	DECODE	DECODE	0.255883	218.269	PGC3_SCZ	ANKRD1	Transcriptome	Excitatory neurons	coloc	Roche_AD, Roche_MS, Columbia_AD, Mathys_AD, Zhou_AD	COLOC_R				0.0322185	35915177	10.1038/s41593-022-01128-z	Bryois J et al	Brain
ANKRD1	Q15327	15819	TRANS	PGC3_SCZ_NoUKB	DECODE_Specific	+,NA		0.0320465	0.0320465	DECODE	DECODE	0.255883	218.269	PGC3_SCZ	ANKRD1	Transcriptome	Microglia	coloc	Roche_AD, Roche_MS, Columbia_AD, Mathys_AD, Zhou_AD	COLOC_R				0.0311782	35915177	10.1038/s41593-022-01128-z	Bryois J et al	Brain
ANKRD1	Q15327	15819	TRANS	PGC3_SCZ_NoUKB	DECODE_Specific	+,NA		0.0320465	0.0320465	DECODE	DECODE	0.255883	218.269	PGC3_SCZ	ANKRD1	Transcriptome	Excitatory neurons	coloc	Roche_AD, Roche_MS, Columbia_AD, Mathys_AD, Zhou_AD	COLOC_R				0.0219504	35915177	10.1038/s41593-022-01128-z	Bryois J et al	Brain
ANKRD27	Q96NW4	25310	CIS	PGC3_SCZ_NoUKB	DECODE_Specific	-,NA		0.00454731	0.00454731	DECODE	DECODE	0.0899356	16.9978	Bipolar disorder	ANKRD27	Proteome	PLASMA	MR	FENLAND	TwoSampleMR	-0.152484	0.0623457	0.014454		36280454	https://doi.org/10.1016/j.biopsych.2022.08.015	Lu et al Biol Psychiatry	BLOOD
ANKRD27	Q96NW4	25310	CIS	PGC3_SCZ_NoUKB	DECODE_Specific	-,NA		0.00454731	0.00454731	DECODE	DECODE	0.0899356	16.9978	Major depressive disorder	ANKRD27	Proteome	PLASMA	MR	FENLAND	TwoSampleMR	-0.0512346	0.0277778	0.0651184		36280454	https://doi.org/10.1016/j.biopsych.2022.08.015	Lu et al Biol Psychiatry	BLOOD
ANKRD27	Q96NW4	25310	CIS	PGC3_SCZ_NoUKB	DECODE_Specific	-,NA		0.00454731	0.00454731	DECODE	DECODE	0.0899356	16.9978	Schizophrenia	ANKRD27	Proteome	PLASMA	MR	FENLAND	TwoSampleMR	-0.216647	0.05	1.47129e-05		36280454	https://doi.org/10.1016/j.biopsych.2022.08.015	Lu et al Biol Psychiatry	BLOOD
ANKRD27	Q96NW4	25310	CIS	PGC3_SCZ_NoUKB	DECODE_Specific	-,NA		0.00454731	0.00454731	DECODE	DECODE	0.0899356	16.9978	SCZ_PGC3	ANKRD27	Transcriptome	DLPFC	MR	CMC+GTEX	MendelianRandomization			0.169953		35460606	10.1016/j.ajhg.2022.04.004	Jiang eet all Am J Hum Genet	BRAIN
ANKRD27	Q96NW4	25310	CIS	PGC3_SCZ_NoUKB	DECODE_Specific	-,NA		0.00454731	0.00454731	DECODE	DECODE	0.0899356	16.9978	SCZ_PGC3	ANKRD27	Transcriptome	DLPFC	MR	CMC+GTEX	MendelianRandomization			0.0171824		35460606	10.1016/j.ajhg.2022.04.004	Jiang eet all Am J Hum Genet	BRAIN
ANKRD27	Q96NW4	25310	CIS	PGC3_SCZ_NoUKB	DECODE_Specific	-,NA		0.00454731	0.00454731	DECODE	DECODE	0.0899356	16.9978	SCZ_PGC3	ANKRD27	Transcriptome	DLPFC	MR	CMC+GTEX	MendelianRandomization			0.031436		35460606	10.1016/j.ajhg.2022.04.004	Jiang eet all Am J Hum Genet	BRAIN
ANKRD27	Q96NW4	25310	CIS	PGC3_SCZ_NoUKB	DECODE_Specific	-,NA		0.00454731	0.00454731	DECODE	DECODE	0.0899356	16.9978	SCZ_PGC3	ANKRD27	Transcriptome	DLPFC	MR	CMC+GTEX	EMIC			2.43799e-05		35460606	10.1016/j.ajhg.2022.04.004	Jiang eet all Am J Hum Genet	BRAIN
ANKRD27	Q96NW4	25310	CIS	PGC3_SCZ_NoUKB	DECODE_Specific	-,NA		0.00454731	0.00454731	DECODE	DECODE	0.0899356	16.9978	BIP_2019_Stahl_etall	ANKRD27	Transcriptome	DLPFC	MR	CMC+GTEX	MendelianRandomization			0.000891323		35460606	10.1016/j.ajhg.2022.04.004	Jiang eet all Am J Hum Genet	BRAIN
ANKRD27	Q96NW4	25310	CIS	PGC3_SCZ_NoUKB	DECODE_Specific	-,NA		0.00454731	0.00454731	DECODE	DECODE	0.0899356	16.9978	BIP_2019_Stahl_etall	ANKRD27	Transcriptome	DLPFC	MR	CMC+GTEX	MendelianRandomization			0.000720501		35460606	10.1016/j.ajhg.2022.04.004	Jiang eet all Am J Hum Genet	BRAIN
ANKRD27	Q96NW4	25310	CIS	PGC3_SCZ_NoUKB	DECODE_Specific	-,NA		0.00454731	0.00454731	DECODE	DECODE	0.0899356	16.9978	BIP_2019_Stahl_etall	ANKRD27	Transcriptome	DLPFC	MR	CMC+GTEX	MendelianRandomization			0.249447		35460606	10.1016/j.ajhg.2022.04.004	Jiang eet all Am J Hum Genet	BRAIN
ANKRD27	Q96NW4	25310	CIS	PGC3_SCZ_NoUKB	DECODE_Specific	-,NA		0.00454731	0.00454731	DECODE	DECODE	0.0899356	16.9978	BIP_2019_Stahl_etall	ANKRD27	Transcriptome	DLPFC	MR	CMC+GTEX	EMIC			0.00202311		35460606	10.1016/j.ajhg.2022.04.004	Jiang eet all Am J Hum Genet	BRAIN
ANKRD27	Q96NW4	25310	CIS	PGC3_SCZ_NoUKB	DECODE_Specific	-,NA		0.00454731	0.00454731	DECODE	DECODE	0.0899356	16.9978	Deepression_Wray_tall	ANKRD27	Transcriptome	BLOOD	MR	GTEx	TwoSampleMR	0.01	0.01	0.408		35296807	10.1038/s41380-022-01507-9	Deng et all Mol Psychiatry	BLOOD
ANKRD27	Q96NW4	25310	CIS	PGC3_SCZ_NoUKB	DECODE_Specific	-,NA		0.00454731	0.00454731	DECODE	DECODE	0.0899356	16.9978	SCZ PGC wave3	ANKRD27	Transcriptome	GTEX DLPFC EQTL	JTI	GTEx	JTI	-0.08		1.41e-06		34628600	10.1038/s41588-020-0706-2	Zhou et all Mol Neurobiol	BRAIN
ANKRD27	Q96NW4	25310	CIS	PGC3_SCZ_NoUKB	DECODE_Specific	-,NA		0.00454731	0.00454731	DECODE	DECODE	0.0899356	16.9978	SCZ PGC wave3	ANKRD27	Transcriptome	PSYCHENCODE DLPFC	JTI	PsychENCODE	JTI	-0.41		4.6e-06		34628600	10.1038/s41588-020-0706-2	Zhou et all Mol Neurobiol	BRAIN
ANKRD27	Q96NW4	25310	CIS	PGC3_SCZ_NoUKB	DECODE_Specific	-,NA		0.00454731	0.00454731	DECODE	DECODE	0.0899356	16.9978	SCZ_PGC3	ANKRD27	Transcriptome	DLPFC	SMR	CMC+GTEX	SMR	-0.042511	0.0124636	0.00064768		35460606	10.1016/j.ajhg.2022.04.004	Jiang eet all Am J Hum Genet	BRAIN
ANKRD27	Q96NW4	25310	CIS	PGC3_SCZ_NoUKB	DECODE_Specific	-,NA		0.00454731	0.00454731	DECODE	DECODE	0.0899356	16.9978	SCZ_PGC3	ANKRD27	Transcriptome_Transcriptlvel	DLPFC	SMR	CMC+GTEX	SMR	-0.0386505	0.0112502	0.000591395		35460606	10.1016/j.ajhg.2022.04.004	Jiang eet all Am J Hum Genet	BRAIN
ANKRD27	Q96NW4	25310	CIS	PGC3_SCZ_NoUKB	DECODE_Specific	-,NA		0.00454731	0.00454731	DECODE	DECODE	0.0899356	16.9978	SCZ_PGC3	ANKRD27	Transcriptome_Transcriptlvel	DLPFC	SMR	CMC+GTEX	SMR	0.109523	0.0436758	0.0121541		35460606	10.1016/j.ajhg.2022.04.004	Jiang eet all Am J Hum Genet	BRAIN
ANKRD27	Q96NW4	25310	CIS	PGC3_SCZ_NoUKB	DECODE_Specific	-,NA		0.00454731	0.00454731	DECODE	DECODE	0.0899356	16.9978	SCZ.Clozuk.2018	ANKRD27	Transcriptome	BRAIN	SMR	PsychENCODE	SMR	-0.0275628	0.0109623	0.0119		30545856	10.1126/science.aat8127	Gandal et all science	BRAIN
ANKRD27	Q96NW4	25310	CIS	PGC3_SCZ_NoUKB	DECODE_Specific	-,NA		0.00454731	0.00454731	DECODE	DECODE	0.0899356	16.9978	BD.PGC.ruderferCell2018	ANKRD27	Transcriptome	BRAIN	SMR	PsychENCODE	SMR	-0.046601	0.0171662	0.00663363		30545856	10.1126/science.aat8127	Gandal et all science	BRAIN
ANKRD27	Q96NW4	25310	CIS	PGC3_SCZ_NoUKB	DECODE_Specific	-,NA		0.00454731	0.00454731	DECODE	DECODE	0.0899356	16.9978	Depression Howard et all	ANKRD27	Proteiome	BRAIN DPFC	SMR	ROS/MAP	SMR	-0.316597	0.165815	0.0562179		33846625	10.1038/s41593-021-00832-6	Wingo Nat Neurosci	BRAIN
ANKRD27	Q96NW4	25310	CIS	PGC3_SCZ_NoUKB	DECODE_Specific	-,NA		0.00454731	0.00454731	DECODE	DECODE	0.0899356	16.9978	MDD	ANKRD27	Proteiome	BRAIN	SMR	BrainMeta	SMR	-0.00467749	0.00564018	0.406926		37415601	10.3389/fgene.2023.1191264	Gedik et all Front Genet	BRAIN
ANKRD27	Q96NW4	25310	CIS	PGC3_SCZ_NoUKB	DECODE_Specific	-,NA		0.00454731	0.00454731	DECODE	DECODE	0.0899356	16.9978	BIP	ANKRD27	Proteiome	BRAIN	SMR	BrainMeta	SMR	-0.0386146	0.0122148	0.00157065		37415601	10.3389/fgene.2023.1191264	Gedik et all Front Genet	BRAIN
ANKRD27	Q96NW4	25310	CIS	PGC3_SCZ_NoUKB	DECODE_Specific	-,NA		0.00454731	0.00454731	DECODE	DECODE	0.0899356	16.9978	SCZ	ANKRD27	Proteiome	BRAIN	SMR	BrainMeta	SMR	-0.0388741	0.0100793	0.000114869		37415601	10.3389/fgene.2023.1191264	Gedik et all Front Genet	BRAIN
ANKRD27	Q96NW4	25310	CIS	PGC3_SCZ_NoUKB	DECODE_Specific	-,NA		0.00454731	0.00454731	DECODE	DECODE	0.0899356	16.9978	MDD	ANKRD27	Proteiome	BLOOD	SMR	eQTLGen	SMR	0.0129944	0.0149287	0.384066		37415601	10.3389/fgene.2023.1191264	Gedik et all Front Genet	BLOOD
ANKRD27	Q96NW4	25310	CIS	PGC3_SCZ_NoUKB	DECODE_Specific	-,NA		0.00454731	0.00454731	DECODE	DECODE	0.0899356	16.9978	BIP	ANKRD27	Proteiome	BLOOD	SMR	eQTLGen	SMR	-0.00489252	0.0326792	0.880991		37415601	10.3389/fgene.2023.1191264	Gedik et all Front Genet	BLOOD
ANKRD27	Q96NW4	25310	CIS	PGC3_SCZ_NoUKB	DECODE_Specific	-,NA		0.00454731	0.00454731	DECODE	DECODE	0.0899356	16.9978	MDD	ANKRD27	Proteiome	BLOOD	SMR	deCODE	SMR	-0.151341	0.0875171	0.0837602		37415601	10.3389/fgene.2023.1191264	Gedik et all Front Genet	BLOOD
ANKRD27	Q96NW4	25310	CIS	PGC3_SCZ_NoUKB	DECODE_Specific	-,NA		0.00454731	0.00454731	DECODE	DECODE	0.0899356	16.9978	BIP	ANKRD27	Proteiome	BLOOD	SMR	deCODE	SMR	-0.352484	0.18824	0.0611332		37415601	10.3389/fgene.2023.1191264	Gedik et all Front Genet	BLOOD
ANKRD27	Q96NW4	25310	CIS	PGC3_SCZ_NoUKB	DECODE_Specific	-,NA		0.00454731	0.00454731	DECODE	DECODE	0.0899356	16.9978	SCZ	ANKRD27	Transcriptome	BRAIN_DLPFC	TWAS	CMC	FUSION	-2.55701		0.0106		31691811	10.1093/hmg/ddz253	Hall et al Hum Mol Genet	BRAIN
ANKRD27	Q96NW4	25310	CIS	PGC3_SCZ_NoUKB	DECODE_Specific	-,NA		0.00454731	0.00454731	DECODE	DECODE	0.0899356	16.9978	SCZ.Clozuk.2018	ANKRD27	Transcriptome	BRAIN	TWAS	PsychENCODE	FUSION	-3.0241		0.00249		30545856	10.1126/science.aat8127	Gandal et all science	BRAIN
ANKRD27	Q96NW4	25310	CIS	PGC3_SCZ_NoUKB	DECODE_Specific	-,NA		0.00454731	0.00454731	DECODE	DECODE	0.0899356	16.9978	BD.PGC.ruderferCell2018	ANKRD27	Transcriptome	BRAIN	TWAS	PsychENCODE	FUSION	-2.14543		0.0319		30545856	10.1126/science.aat8127	Gandal et all science	BRAIN
ANKRD27	Q96NW4	25310	CIS	PGC3_SCZ_NoUKB	DECODE_Specific	-,NA		0.00454731	0.00454731	DECODE	DECODE	0.0899356	16.9978	SCZ_PGC2+CLOZUK	ANKRD27	Transcriptome	HIPPO	TWAS	Collado-Torres	FUSION	-2.94828		0.0032		31174959	10.1016/j.neuron.2019.05.013	ColladoTorres_neuron_twas etal. Neuron	BRAIN
ANKRD27	Q96NW4	25310	CIS	PGC3_SCZ_NoUKB	DECODE_Specific	-,NA		0.00454731	0.00454731	DECODE	DECODE	0.0899356	16.9978	SCZ_PGC2	ANKRD27	Transcriptome	DLPFC	TWAS	Collado-Torres	FUSION	-3.20632		0.00134		31174959	10.1016/j.neuron.2019.05.013	ColladoTorres_neuron_twas etal. Neuron	BRAIN
ANKRD27	Q96NW4	25310	CIS	PGC3_SCZ_NoUKB	DECODE_Specific	-,NA		0.00454731	0.00454731	DECODE	DECODE	0.0899356	16.9978	SCZ_PGC2	ANKRD27	Transcriptome	DLPFC	TWAS	Collado-Torres	FUSION	-3.11049		0.00187		31174959	10.1016/j.neuron.2019.05.013	ColladoTorres_neuron_twas etal. Neuron	BRAIN
ANKRD27	Q96NW4	25310	CIS	PGC3_SCZ_NoUKB	DECODE_Specific	-,NA		0.00454731	0.00454731	DECODE	DECODE	0.0899356	16.9978	SCZ_PGC2	ANKRD27	Transcriptome	DLPFC	TWAS	Collado-Torres	FUSION	-3.11		0.00189		31174959	10.1016/j.neuron.2019.05.013	ColladoTorres_neuron_twas etal. Neuron	BRAIN
ANKRD27	Q96NW4	25310	CIS	PGC3_SCZ_NoUKB	DECODE_Specific	-,NA		0.00454731	0.00454731	DECODE	DECODE	0.0899356	16.9978	SCZ_PGC2	ANKRD27	Transcriptome	DLPFC	TWAS	Collado-Torres	FUSION	-3.09655		0.00196		31174959	10.1016/j.neuron.2019.05.013	ColladoTorres_neuron_twas etal. Neuron	BRAIN
ANKRD27	Q96NW4	25310	CIS	PGC3_SCZ_NoUKB	DECODE_Specific	-,NA		0.00454731	0.00454731	DECODE	DECODE	0.0899356	16.9978	SCZ_PGC2	ANKRD27	Transcriptome	HIPPO	TWAS	Collado-Torres	FUSION	-3.42822		0.000608		31174959	10.1016/j.neuron.2019.05.013	ColladoTorres_neuron_twas etal. Neuron	BRAIN
ANKRD27	Q96NW4	25310	CIS	PGC3_SCZ_NoUKB	DECODE_Specific	-,NA		0.00454731	0.00454731	DECODE	DECODE	0.0899356	16.9978	SCZ_PGC2	ANKRD27	Transcriptome	HIPPO	TWAS	Collado-Torres	FUSION	-3.21052		0.00132		31174959	10.1016/j.neuron.2019.05.013	ColladoTorres_neuron_twas etal. Neuron	BRAIN
ANKRD27	Q96NW4	25310	CIS	PGC3_SCZ_NoUKB	DECODE_Specific	-,NA		0.00454731	0.00454731	DECODE	DECODE	0.0899356	16.9978	Depression Howard et all	ANKRD27	Proteiome	BRAIN DPFC	PWAS	ROS/MAP	FUSION	-3.2511		0.00115		33846625	10.1038/s41593-021-00832-6	Wingo Nat Neurosci	BRAIN
ANKRD27	Q96NW4	25310	CIS	PGC3_SCZ_NoUKB	DECODE_Specific	-,NA		0.00454731	0.00454731	DECODE	DECODE	0.0899356	16.9978	Depression Howard et all	ANKRD27	Transcriptome	BRAIN DPFC	TWAS	dPFC of 152 participants of European descent	FUSION	-0.442		0.65849		33846625	10.1038/s41593-021-00832-6	Wingo Nat Neurosci	BRAIN
ANKRD27	Q96NW4	25310	CIS	PGC3_SCZ_NoUKB	DECODE_Specific	-,NA		0.00454731	0.00454731	DECODE	DECODE	0.0899356	16.9978	Depression Howard et all	ANKRD27	Proteiome	BRAIN	PWAS	ROS/MAP	FUSION	-1.49338		0.135		33846625	10.1038/s41593-021-00832-6	Wingo Nat Neurosci	BRAIN
ANKRD27	Q96NW4	25310	CIS	PGC3_SCZ_NoUKB	DECODE_Specific	-,NA		0.00454731	0.00454731	DECODE	DECODE	0.0899356	16.9978	SCZ	ANKRD27	Transcriptome	Brain_Frontal_Cortex_BA9	TWAS	GteX	FUSION			0.00916		34416157	10.1016/j.ajhg.2021.07.011	Ayg√ºn N et al	Brain
ANKRD27	Q96NW4	25310	CIS	PGC3_SCZ_NoUKB	DECODE_Specific	-,NA		0.00454731	0.00454731	DECODE	DECODE	0.0899356	16.9978	Schizophrenia	ANKRD27	Transcriptome	brain caudate nucleus	TWAS	Gtex	Fusion			0.117336		36319771	10.1038/s41593-022-01182-7	Benjamin KJM	brain caudate nucleus
ANKRD27	Q96NW4	25310	CIS	BIP_PGC3_noukb	DECODE_Specific	-,NA		0.0538473	0.0538473	DECODE	DECODE	0.470283	201.281	Bipolar disorder	ANKRD27	Proteome	PLASMA	MR	FENLAND	TwoSampleMR	-0.152484	0.0623457	0.014454		36280454	https://doi.org/10.1016/j.biopsych.2022.08.015	Lu et al Biol Psychiatry	BLOOD
ANKRD27	Q96NW4	25310	CIS	BIP_PGC3_noukb	DECODE_Specific	-,NA		0.0538473	0.0538473	DECODE	DECODE	0.470283	201.281	Major depressive disorder	ANKRD27	Proteome	PLASMA	MR	FENLAND	TwoSampleMR	-0.0512346	0.0277778	0.0651184		36280454	https://doi.org/10.1016/j.biopsych.2022.08.015	Lu et al Biol Psychiatry	BLOOD
ANKRD27	Q96NW4	25310	CIS	BIP_PGC3_noukb	DECODE_Specific	-,NA		0.0538473	0.0538473	DECODE	DECODE	0.470283	201.281	Schizophrenia	ANKRD27	Proteome	PLASMA	MR	FENLAND	TwoSampleMR	-0.216647	0.05	1.47129e-05		36280454	https://doi.org/10.1016/j.biopsych.2022.08.015	Lu et al Biol Psychiatry	BLOOD
ANKRD27	Q96NW4	25310	CIS	BIP_PGC3_noukb	DECODE_Specific	-,NA		0.0538473	0.0538473	DECODE	DECODE	0.470283	201.281	SCZ_PGC3	ANKRD27	Transcriptome	DLPFC	MR	CMC+GTEX	MendelianRandomization			0.169953		35460606	10.1016/j.ajhg.2022.04.004	Jiang eet all Am J Hum Genet	BRAIN
ANKRD27	Q96NW4	25310	CIS	BIP_PGC3_noukb	DECODE_Specific	-,NA		0.0538473	0.0538473	DECODE	DECODE	0.470283	201.281	SCZ_PGC3	ANKRD27	Transcriptome	DLPFC	MR	CMC+GTEX	MendelianRandomization			0.0171824		35460606	10.1016/j.ajhg.2022.04.004	Jiang eet all Am J Hum Genet	BRAIN
ANKRD27	Q96NW4	25310	CIS	BIP_PGC3_noukb	DECODE_Specific	-,NA		0.0538473	0.0538473	DECODE	DECODE	0.470283	201.281	SCZ_PGC3	ANKRD27	Transcriptome	DLPFC	MR	CMC+GTEX	MendelianRandomization			0.031436		35460606	10.1016/j.ajhg.2022.04.004	Jiang eet all Am J Hum Genet	BRAIN
ANKRD27	Q96NW4	25310	CIS	BIP_PGC3_noukb	DECODE_Specific	-,NA		0.0538473	0.0538473	DECODE	DECODE	0.470283	201.281	SCZ_PGC3	ANKRD27	Transcriptome	DLPFC	MR	CMC+GTEX	EMIC			2.43799e-05		35460606	10.1016/j.ajhg.2022.04.004	Jiang eet all Am J Hum Genet	BRAIN
ANKRD27	Q96NW4	25310	CIS	BIP_PGC3_noukb	DECODE_Specific	-,NA		0.0538473	0.0538473	DECODE	DECODE	0.470283	201.281	BIP_2019_Stahl_etall	ANKRD27	Transcriptome	DLPFC	MR	CMC+GTEX	MendelianRandomization			0.000891323		35460606	10.1016/j.ajhg.2022.04.004	Jiang eet all Am J Hum Genet	BRAIN
ANKRD27	Q96NW4	25310	CIS	BIP_PGC3_noukb	DECODE_Specific	-,NA		0.0538473	0.0538473	DECODE	DECODE	0.470283	201.281	BIP_2019_Stahl_etall	ANKRD27	Transcriptome	DLPFC	MR	CMC+GTEX	MendelianRandomization			0.000720501		35460606	10.1016/j.ajhg.2022.04.004	Jiang eet all Am J Hum Genet	BRAIN
ANKRD27	Q96NW4	25310	CIS	BIP_PGC3_noukb	DECODE_Specific	-,NA		0.0538473	0.0538473	DECODE	DECODE	0.470283	201.281	BIP_2019_Stahl_etall	ANKRD27	Transcriptome	DLPFC	MR	CMC+GTEX	MendelianRandomization			0.249447		35460606	10.1016/j.ajhg.2022.04.004	Jiang eet all Am J Hum Genet	BRAIN
ANKRD27	Q96NW4	25310	CIS	BIP_PGC3_noukb	DECODE_Specific	-,NA		0.0538473	0.0538473	DECODE	DECODE	0.470283	201.281	BIP_2019_Stahl_etall	ANKRD27	Transcriptome	DLPFC	MR	CMC+GTEX	EMIC			0.00202311		35460606	10.1016/j.ajhg.2022.04.004	Jiang eet all Am J Hum Genet	BRAIN
ANKRD27	Q96NW4	25310	CIS	BIP_PGC3_noukb	DECODE_Specific	-,NA		0.0538473	0.0538473	DECODE	DECODE	0.470283	201.281	Deepression_Wray_tall	ANKRD27	Transcriptome	BLOOD	MR	GTEx	TwoSampleMR	0.01	0.01	0.408		35296807	10.1038/s41380-022-01507-9	Deng et all Mol Psychiatry	BLOOD
ANKRD27	Q96NW4	25310	CIS	BIP_PGC3_noukb	DECODE_Specific	-,NA		0.0538473	0.0538473	DECODE	DECODE	0.470283	201.281	SCZ PGC wave3	ANKRD27	Transcriptome	GTEX DLPFC EQTL	JTI	GTEx	JTI	-0.08		1.41e-06		34628600	10.1038/s41588-020-0706-2	Zhou et all Mol Neurobiol	BRAIN
ANKRD27	Q96NW4	25310	CIS	BIP_PGC3_noukb	DECODE_Specific	-,NA		0.0538473	0.0538473	DECODE	DECODE	0.470283	201.281	SCZ PGC wave3	ANKRD27	Transcriptome	PSYCHENCODE DLPFC	JTI	PsychENCODE	JTI	-0.41		4.6e-06		34628600	10.1038/s41588-020-0706-2	Zhou et all Mol Neurobiol	BRAIN
ANKRD27	Q96NW4	25310	CIS	BIP_PGC3_noukb	DECODE_Specific	-,NA		0.0538473	0.0538473	DECODE	DECODE	0.470283	201.281	SCZ_PGC3	ANKRD27	Transcriptome	DLPFC	SMR	CMC+GTEX	SMR	-0.042511	0.0124636	0.00064768		35460606	10.1016/j.ajhg.2022.04.004	Jiang eet all Am J Hum Genet	BRAIN
ANKRD27	Q96NW4	25310	CIS	BIP_PGC3_noukb	DECODE_Specific	-,NA		0.0538473	0.0538473	DECODE	DECODE	0.470283	201.281	SCZ_PGC3	ANKRD27	Transcriptome_Transcriptlvel	DLPFC	SMR	CMC+GTEX	SMR	-0.0386505	0.0112502	0.000591395		35460606	10.1016/j.ajhg.2022.04.004	Jiang eet all Am J Hum Genet	BRAIN
ANKRD27	Q96NW4	25310	CIS	BIP_PGC3_noukb	DECODE_Specific	-,NA		0.0538473	0.0538473	DECODE	DECODE	0.470283	201.281	SCZ_PGC3	ANKRD27	Transcriptome_Transcriptlvel	DLPFC	SMR	CMC+GTEX	SMR	0.109523	0.0436758	0.0121541		35460606	10.1016/j.ajhg.2022.04.004	Jiang eet all Am J Hum Genet	BRAIN
ANKRD27	Q96NW4	25310	CIS	BIP_PGC3_noukb	DECODE_Specific	-,NA		0.0538473	0.0538473	DECODE	DECODE	0.470283	201.281	SCZ.Clozuk.2018	ANKRD27	Transcriptome	BRAIN	SMR	PsychENCODE	SMR	-0.0275628	0.0109623	0.0119		30545856	10.1126/science.aat8127	Gandal et all science	BRAIN
ANKRD27	Q96NW4	25310	CIS	BIP_PGC3_noukb	DECODE_Specific	-,NA		0.0538473	0.0538473	DECODE	DECODE	0.470283	201.281	BD.PGC.ruderferCell2018	ANKRD27	Transcriptome	BRAIN	SMR	PsychENCODE	SMR	-0.046601	0.0171662	0.00663363		30545856	10.1126/science.aat8127	Gandal et all science	BRAIN
ANKRD27	Q96NW4	25310	CIS	BIP_PGC3_noukb	DECODE_Specific	-,NA		0.0538473	0.0538473	DECODE	DECODE	0.470283	201.281	Depression Howard et all	ANKRD27	Proteiome	BRAIN DPFC	SMR	ROS/MAP	SMR	-0.316597	0.165815	0.0562179		33846625	10.1038/s41593-021-00832-6	Wingo Nat Neurosci	BRAIN
ANKRD27	Q96NW4	25310	CIS	BIP_PGC3_noukb	DECODE_Specific	-,NA		0.0538473	0.0538473	DECODE	DECODE	0.470283	201.281	MDD	ANKRD27	Proteiome	BRAIN	SMR	BrainMeta	SMR	-0.00467749	0.00564018	0.406926		37415601	10.3389/fgene.2023.1191264	Gedik et all Front Genet	BRAIN
ANKRD27	Q96NW4	25310	CIS	BIP_PGC3_noukb	DECODE_Specific	-,NA		0.0538473	0.0538473	DECODE	DECODE	0.470283	201.281	BIP	ANKRD27	Proteiome	BRAIN	SMR	BrainMeta	SMR	-0.0386146	0.0122148	0.00157065		37415601	10.3389/fgene.2023.1191264	Gedik et all Front Genet	BRAIN
ANKRD27	Q96NW4	25310	CIS	BIP_PGC3_noukb	DECODE_Specific	-,NA		0.0538473	0.0538473	DECODE	DECODE	0.470283	201.281	SCZ	ANKRD27	Proteiome	BRAIN	SMR	BrainMeta	SMR	-0.0388741	0.0100793	0.000114869		37415601	10.3389/fgene.2023.1191264	Gedik et all Front Genet	BRAIN
ANKRD27	Q96NW4	25310	CIS	BIP_PGC3_noukb	DECODE_Specific	-,NA		0.0538473	0.0538473	DECODE	DECODE	0.470283	201.281	MDD	ANKRD27	Proteiome	BLOOD	SMR	eQTLGen	SMR	0.0129944	0.0149287	0.384066		37415601	10.3389/fgene.2023.1191264	Gedik et all Front Genet	BLOOD
ANKRD27	Q96NW4	25310	CIS	BIP_PGC3_noukb	DECODE_Specific	-,NA		0.0538473	0.0538473	DECODE	DECODE	0.470283	201.281	BIP	ANKRD27	Proteiome	BLOOD	SMR	eQTLGen	SMR	-0.00489252	0.0326792	0.880991		37415601	10.3389/fgene.2023.1191264	Gedik et all Front Genet	BLOOD
ANKRD27	Q96NW4	25310	CIS	BIP_PGC3_noukb	DECODE_Specific	-,NA		0.0538473	0.0538473	DECODE	DECODE	0.470283	201.281	MDD	ANKRD27	Proteiome	BLOOD	SMR	deCODE	SMR	-0.151341	0.0875171	0.0837602		37415601	10.3389/fgene.2023.1191264	Gedik et all Front Genet	BLOOD
ANKRD27	Q96NW4	25310	CIS	BIP_PGC3_noukb	DECODE_Specific	-,NA		0.0538473	0.0538473	DECODE	DECODE	0.470283	201.281	BIP	ANKRD27	Proteiome	BLOOD	SMR	deCODE	SMR	-0.352484	0.18824	0.0611332		37415601	10.3389/fgene.2023.1191264	Gedik et all Front Genet	BLOOD
ANKRD27	Q96NW4	25310	CIS	BIP_PGC3_noukb	DECODE_Specific	-,NA		0.0538473	0.0538473	DECODE	DECODE	0.470283	201.281	SCZ	ANKRD27	Transcriptome	BRAIN_DLPFC	TWAS	CMC	FUSION	-2.55701		0.0106		31691811	10.1093/hmg/ddz253	Hall et al Hum Mol Genet	BRAIN
ANKRD27	Q96NW4	25310	CIS	BIP_PGC3_noukb	DECODE_Specific	-,NA		0.0538473	0.0538473	DECODE	DECODE	0.470283	201.281	SCZ.Clozuk.2018	ANKRD27	Transcriptome	BRAIN	TWAS	PsychENCODE	FUSION	-3.0241		0.00249		30545856	10.1126/science.aat8127	Gandal et all science	BRAIN
ANKRD27	Q96NW4	25310	CIS	BIP_PGC3_noukb	DECODE_Specific	-,NA		0.0538473	0.0538473	DECODE	DECODE	0.470283	201.281	BD.PGC.ruderferCell2018	ANKRD27	Transcriptome	BRAIN	TWAS	PsychENCODE	FUSION	-2.14543		0.0319		30545856	10.1126/science.aat8127	Gandal et all science	BRAIN
ANKRD27	Q96NW4	25310	CIS	BIP_PGC3_noukb	DECODE_Specific	-,NA		0.0538473	0.0538473	DECODE	DECODE	0.470283	201.281	SCZ_PGC2+CLOZUK	ANKRD27	Transcriptome	HIPPO	TWAS	Collado-Torres	FUSION	-2.94828		0.0032		31174959	10.1016/j.neuron.2019.05.013	ColladoTorres_neuron_twas etal. Neuron	BRAIN
ANKRD27	Q96NW4	25310	CIS	BIP_PGC3_noukb	DECODE_Specific	-,NA		0.0538473	0.0538473	DECODE	DECODE	0.470283	201.281	SCZ_PGC2	ANKRD27	Transcriptome	DLPFC	TWAS	Collado-Torres	FUSION	-3.20632		0.00134		31174959	10.1016/j.neuron.2019.05.013	ColladoTorres_neuron_twas etal. Neuron	BRAIN
ANKRD27	Q96NW4	25310	CIS	BIP_PGC3_noukb	DECODE_Specific	-,NA		0.0538473	0.0538473	DECODE	DECODE	0.470283	201.281	SCZ_PGC2	ANKRD27	Transcriptome	DLPFC	TWAS	Collado-Torres	FUSION	-3.11049		0.00187		31174959	10.1016/j.neuron.2019.05.013	ColladoTorres_neuron_twas etal. Neuron	BRAIN
ANKRD27	Q96NW4	25310	CIS	BIP_PGC3_noukb	DECODE_Specific	-,NA		0.0538473	0.0538473	DECODE	DECODE	0.470283	201.281	SCZ_PGC2	ANKRD27	Transcriptome	DLPFC	TWAS	Collado-Torres	FUSION	-3.11		0.00189		31174959	10.1016/j.neuron.2019.05.013	ColladoTorres_neuron_twas etal. Neuron	BRAIN
ANKRD27	Q96NW4	25310	CIS	BIP_PGC3_noukb	DECODE_Specific	-,NA		0.0538473	0.0538473	DECODE	DECODE	0.470283	201.281	SCZ_PGC2	ANKRD27	Transcriptome	DLPFC	TWAS	Collado-Torres	FUSION	-3.09655		0.00196		31174959	10.1016/j.neuron.2019.05.013	ColladoTorres_neuron_twas etal. Neuron	BRAIN
ANKRD27	Q96NW4	25310	CIS	BIP_PGC3_noukb	DECODE_Specific	-,NA		0.0538473	0.0538473	DECODE	DECODE	0.470283	201.281	SCZ_PGC2	ANKRD27	Transcriptome	HIPPO	TWAS	Collado-Torres	FUSION	-3.42822		0.000608		31174959	10.1016/j.neuron.2019.05.013	ColladoTorres_neuron_twas etal. Neuron	BRAIN
ANKRD27	Q96NW4	25310	CIS	BIP_PGC3_noukb	DECODE_Specific	-,NA		0.0538473	0.0538473	DECODE	DECODE	0.470283	201.281	SCZ_PGC2	ANKRD27	Transcriptome	HIPPO	TWAS	Collado-Torres	FUSION	-3.21052		0.00132		31174959	10.1016/j.neuron.2019.05.013	ColladoTorres_neuron_twas etal. Neuron	BRAIN
ANKRD27	Q96NW4	25310	CIS	BIP_PGC3_noukb	DECODE_Specific	-,NA		0.0538473	0.0538473	DECODE	DECODE	0.470283	201.281	Depression Howard et all	ANKRD27	Proteiome	BRAIN DPFC	PWAS	ROS/MAP	FUSION	-3.2511		0.00115		33846625	10.1038/s41593-021-00832-6	Wingo Nat Neurosci	BRAIN
ANKRD27	Q96NW4	25310	CIS	BIP_PGC3_noukb	DECODE_Specific	-,NA		0.0538473	0.0538473	DECODE	DECODE	0.470283	201.281	Depression Howard et all	ANKRD27	Transcriptome	BRAIN DPFC	TWAS	dPFC of 152 participants of European descent	FUSION	-0.442		0.65849		33846625	10.1038/s41593-021-00832-6	Wingo Nat Neurosci	BRAIN
ANKRD27	Q96NW4	25310	CIS	BIP_PGC3_noukb	DECODE_Specific	-,NA		0.0538473	0.0538473	DECODE	DECODE	0.470283	201.281	Depression Howard et all	ANKRD27	Proteiome	BRAIN	PWAS	ROS/MAP	FUSION	-1.49338		0.135		33846625	10.1038/s41593-021-00832-6	Wingo Nat Neurosci	BRAIN
ANKRD27	Q96NW4	25310	CIS	BIP_PGC3_noukb	DECODE_Specific	-,NA		0.0538473	0.0538473	DECODE	DECODE	0.470283	201.281	SCZ	ANKRD27	Transcriptome	Brain_Frontal_Cortex_BA9	TWAS	GteX	FUSION			0.00916		34416157	10.1016/j.ajhg.2021.07.011	Ayg√ºn N et al	Brain
ANKRD27	Q96NW4	25310	CIS	BIP_PGC3_noukb	DECODE_Specific	-,NA		0.0538473	0.0538473	DECODE	DECODE	0.470283	201.281	Schizophrenia	ANKRD27	Transcriptome	brain caudate nucleus	TWAS	Gtex	Fusion			0.117336		36319771	10.1038/s41593-022-01182-7	Benjamin KJM	brain caudate nucleus
ANKRD27	Q96NW4	25310	CIS	Cognition_Meta	DECODE_Specific	+,NA		0.326892	0.326892	DECODE	DECODE	1.01912	1221.92	Bipolar disorder	ANKRD27	Proteome	PLASMA	MR	FENLAND	TwoSampleMR	-0.152484	0.0623457	0.014454		36280454	https://doi.org/10.1016/j.biopsych.2022.08.015	Lu et al Biol Psychiatry	BLOOD
ANKRD27	Q96NW4	25310	CIS	Cognition_Meta	DECODE_Specific	+,NA		0.326892	0.326892	DECODE	DECODE	1.01912	1221.92	Major depressive disorder	ANKRD27	Proteome	PLASMA	MR	FENLAND	TwoSampleMR	-0.0512346	0.0277778	0.0651184		36280454	https://doi.org/10.1016/j.biopsych.2022.08.015	Lu et al Biol Psychiatry	BLOOD
ANKRD27	Q96NW4	25310	CIS	Cognition_Meta	DECODE_Specific	+,NA		0.326892	0.326892	DECODE	DECODE	1.01912	1221.92	Schizophrenia	ANKRD27	Proteome	PLASMA	MR	FENLAND	TwoSampleMR	-0.216647	0.05	1.47129e-05		36280454	https://doi.org/10.1016/j.biopsych.2022.08.015	Lu et al Biol Psychiatry	BLOOD
ANKRD27	Q96NW4	25310	CIS	Cognition_Meta	DECODE_Specific	+,NA		0.326892	0.326892	DECODE	DECODE	1.01912	1221.92	SCZ_PGC3	ANKRD27	Transcriptome	DLPFC	MR	CMC+GTEX	MendelianRandomization			0.169953		35460606	10.1016/j.ajhg.2022.04.004	Jiang eet all Am J Hum Genet	BRAIN
ANKRD27	Q96NW4	25310	CIS	Cognition_Meta	DECODE_Specific	+,NA		0.326892	0.326892	DECODE	DECODE	1.01912	1221.92	SCZ_PGC3	ANKRD27	Transcriptome	DLPFC	MR	CMC+GTEX	MendelianRandomization			0.0171824		35460606	10.1016/j.ajhg.2022.04.004	Jiang eet all Am J Hum Genet	BRAIN
ANKRD27	Q96NW4	25310	CIS	Cognition_Meta	DECODE_Specific	+,NA		0.326892	0.326892	DECODE	DECODE	1.01912	1221.92	SCZ_PGC3	ANKRD27	Transcriptome	DLPFC	MR	CMC+GTEX	MendelianRandomization			0.031436		35460606	10.1016/j.ajhg.2022.04.004	Jiang eet all Am J Hum Genet	BRAIN
ANKRD27	Q96NW4	25310	CIS	Cognition_Meta	DECODE_Specific	+,NA		0.326892	0.326892	DECODE	DECODE	1.01912	1221.92	SCZ_PGC3	ANKRD27	Transcriptome	DLPFC	MR	CMC+GTEX	EMIC			2.43799e-05		35460606	10.1016/j.ajhg.2022.04.004	Jiang eet all Am J Hum Genet	BRAIN
ANKRD27	Q96NW4	25310	CIS	Cognition_Meta	DECODE_Specific	+,NA		0.326892	0.326892	DECODE	DECODE	1.01912	1221.92	BIP_2019_Stahl_etall	ANKRD27	Transcriptome	DLPFC	MR	CMC+GTEX	MendelianRandomization			0.000891323		35460606	10.1016/j.ajhg.2022.04.004	Jiang eet all Am J Hum Genet	BRAIN
ANKRD27	Q96NW4	25310	CIS	Cognition_Meta	DECODE_Specific	+,NA		0.326892	0.326892	DECODE	DECODE	1.01912	1221.92	BIP_2019_Stahl_etall	ANKRD27	Transcriptome	DLPFC	MR	CMC+GTEX	MendelianRandomization			0.000720501		35460606	10.1016/j.ajhg.2022.04.004	Jiang eet all Am J Hum Genet	BRAIN
ANKRD27	Q96NW4	25310	CIS	Cognition_Meta	DECODE_Specific	+,NA		0.326892	0.326892	DECODE	DECODE	1.01912	1221.92	BIP_2019_Stahl_etall	ANKRD27	Transcriptome	DLPFC	MR	CMC+GTEX	MendelianRandomization			0.249447		35460606	10.1016/j.ajhg.2022.04.004	Jiang eet all Am J Hum Genet	BRAIN
ANKRD27	Q96NW4	25310	CIS	Cognition_Meta	DECODE_Specific	+,NA		0.326892	0.326892	DECODE	DECODE	1.01912	1221.92	BIP_2019_Stahl_etall	ANKRD27	Transcriptome	DLPFC	MR	CMC+GTEX	EMIC			0.00202311		35460606	10.1016/j.ajhg.2022.04.004	Jiang eet all Am J Hum Genet	BRAIN
ANKRD27	Q96NW4	25310	CIS	Cognition_Meta	DECODE_Specific	+,NA		0.326892	0.326892	DECODE	DECODE	1.01912	1221.92	Deepression_Wray_tall	ANKRD27	Transcriptome	BLOOD	MR	GTEx	TwoSampleMR	0.01	0.01	0.408		35296807	10.1038/s41380-022-01507-9	Deng et all Mol Psychiatry	BLOOD
ANKRD27	Q96NW4	25310	CIS	Cognition_Meta	DECODE_Specific	+,NA		0.326892	0.326892	DECODE	DECODE	1.01912	1221.92	SCZ PGC wave3	ANKRD27	Transcriptome	GTEX DLPFC EQTL	JTI	GTEx	JTI	-0.08		1.41e-06		34628600	10.1038/s41588-020-0706-2	Zhou et all Mol Neurobiol	BRAIN
ANKRD27	Q96NW4	25310	CIS	Cognition_Meta	DECODE_Specific	+,NA		0.326892	0.326892	DECODE	DECODE	1.01912	1221.92	SCZ PGC wave3	ANKRD27	Transcriptome	PSYCHENCODE DLPFC	JTI	PsychENCODE	JTI	-0.41		4.6e-06		34628600	10.1038/s41588-020-0706-2	Zhou et all Mol Neurobiol	BRAIN
ANKRD27	Q96NW4	25310	CIS	Cognition_Meta	DECODE_Specific	+,NA		0.326892	0.326892	DECODE	DECODE	1.01912	1221.92	SCZ_PGC3	ANKRD27	Transcriptome	DLPFC	SMR	CMC+GTEX	SMR	-0.042511	0.0124636	0.00064768		35460606	10.1016/j.ajhg.2022.04.004	Jiang eet all Am J Hum Genet	BRAIN
ANKRD27	Q96NW4	25310	CIS	Cognition_Meta	DECODE_Specific	+,NA		0.326892	0.326892	DECODE	DECODE	1.01912	1221.92	SCZ_PGC3	ANKRD27	Transcriptome_Transcriptlvel	DLPFC	SMR	CMC+GTEX	SMR	-0.0386505	0.0112502	0.000591395		35460606	10.1016/j.ajhg.2022.04.004	Jiang eet all Am J Hum Genet	BRAIN
ANKRD27	Q96NW4	25310	CIS	Cognition_Meta	DECODE_Specific	+,NA		0.326892	0.326892	DECODE	DECODE	1.01912	1221.92	SCZ_PGC3	ANKRD27	Transcriptome_Transcriptlvel	DLPFC	SMR	CMC+GTEX	SMR	0.109523	0.0436758	0.0121541		35460606	10.1016/j.ajhg.2022.04.004	Jiang eet all Am J Hum Genet	BRAIN
ANKRD27	Q96NW4	25310	CIS	Cognition_Meta	DECODE_Specific	+,NA		0.326892	0.326892	DECODE	DECODE	1.01912	1221.92	SCZ.Clozuk.2018	ANKRD27	Transcriptome	BRAIN	SMR	PsychENCODE	SMR	-0.0275628	0.0109623	0.0119		30545856	10.1126/science.aat8127	Gandal et all science	BRAIN
ANKRD27	Q96NW4	25310	CIS	Cognition_Meta	DECODE_Specific	+,NA		0.326892	0.326892	DECODE	DECODE	1.01912	1221.92	BD.PGC.ruderferCell2018	ANKRD27	Transcriptome	BRAIN	SMR	PsychENCODE	SMR	-0.046601	0.0171662	0.00663363		30545856	10.1126/science.aat8127	Gandal et all science	BRAIN
ANKRD27	Q96NW4	25310	CIS	Cognition_Meta	DECODE_Specific	+,NA		0.326892	0.326892	DECODE	DECODE	1.01912	1221.92	Depression Howard et all	ANKRD27	Proteiome	BRAIN DPFC	SMR	ROS/MAP	SMR	-0.316597	0.165815	0.0562179		33846625	10.1038/s41593-021-00832-6	Wingo Nat Neurosci	BRAIN
ANKRD27	Q96NW4	25310	CIS	Cognition_Meta	DECODE_Specific	+,NA		0.326892	0.326892	DECODE	DECODE	1.01912	1221.92	MDD	ANKRD27	Proteiome	BRAIN	SMR	BrainMeta	SMR	-0.00467749	0.00564018	0.406926		37415601	10.3389/fgene.2023.1191264	Gedik et all Front Genet	BRAIN
ANKRD27	Q96NW4	25310	CIS	Cognition_Meta	DECODE_Specific	+,NA		0.326892	0.326892	DECODE	DECODE	1.01912	1221.92	BIP	ANKRD27	Proteiome	BRAIN	SMR	BrainMeta	SMR	-0.0386146	0.0122148	0.00157065		37415601	10.3389/fgene.2023.1191264	Gedik et all Front Genet	BRAIN
ANKRD27	Q96NW4	25310	CIS	Cognition_Meta	DECODE_Specific	+,NA		0.326892	0.326892	DECODE	DECODE	1.01912	1221.92	SCZ	ANKRD27	Proteiome	BRAIN	SMR	BrainMeta	SMR	-0.0388741	0.0100793	0.000114869		37415601	10.3389/fgene.2023.1191264	Gedik et all Front Genet	BRAIN
ANKRD27	Q96NW4	25310	CIS	Cognition_Meta	DECODE_Specific	+,NA		0.326892	0.326892	DECODE	DECODE	1.01912	1221.92	MDD	ANKRD27	Proteiome	BLOOD	SMR	eQTLGen	SMR	0.0129944	0.0149287	0.384066		37415601	10.3389/fgene.2023.1191264	Gedik et all Front Genet	BLOOD
ANKRD27	Q96NW4	25310	CIS	Cognition_Meta	DECODE_Specific	+,NA		0.326892	0.326892	DECODE	DECODE	1.01912	1221.92	BIP	ANKRD27	Proteiome	BLOOD	SMR	eQTLGen	SMR	-0.00489252	0.0326792	0.880991		37415601	10.3389/fgene.2023.1191264	Gedik et all Front Genet	BLOOD
ANKRD27	Q96NW4	25310	CIS	Cognition_Meta	DECODE_Specific	+,NA		0.326892	0.326892	DECODE	DECODE	1.01912	1221.92	MDD	ANKRD27	Proteiome	BLOOD	SMR	deCODE	SMR	-0.151341	0.0875171	0.0837602		37415601	10.3389/fgene.2023.1191264	Gedik et all Front Genet	BLOOD
ANKRD27	Q96NW4	25310	CIS	Cognition_Meta	DECODE_Specific	+,NA		0.326892	0.326892	DECODE	DECODE	1.01912	1221.92	BIP	ANKRD27	Proteiome	BLOOD	SMR	deCODE	SMR	-0.352484	0.18824	0.0611332		37415601	10.3389/fgene.2023.1191264	Gedik et all Front Genet	BLOOD
ANKRD27	Q96NW4	25310	CIS	Cognition_Meta	DECODE_Specific	+,NA		0.326892	0.326892	DECODE	DECODE	1.01912	1221.92	SCZ	ANKRD27	Transcriptome	BRAIN_DLPFC	TWAS	CMC	FUSION	-2.55701		0.0106		31691811	10.1093/hmg/ddz253	Hall et al Hum Mol Genet	BRAIN
ANKRD27	Q96NW4	25310	CIS	Cognition_Meta	DECODE_Specific	+,NA		0.326892	0.326892	DECODE	DECODE	1.01912	1221.92	SCZ.Clozuk.2018	ANKRD27	Transcriptome	BRAIN	TWAS	PsychENCODE	FUSION	-3.0241		0.00249		30545856	10.1126/science.aat8127	Gandal et all science	BRAIN
ANKRD27	Q96NW4	25310	CIS	Cognition_Meta	DECODE_Specific	+,NA		0.326892	0.326892	DECODE	DECODE	1.01912	1221.92	BD.PGC.ruderferCell2018	ANKRD27	Transcriptome	BRAIN	TWAS	PsychENCODE	FUSION	-2.14543		0.0319		30545856	10.1126/science.aat8127	Gandal et all science	BRAIN
ANKRD27	Q96NW4	25310	CIS	Cognition_Meta	DECODE_Specific	+,NA		0.326892	0.326892	DECODE	DECODE	1.01912	1221.92	SCZ_PGC2+CLOZUK	ANKRD27	Transcriptome	HIPPO	TWAS	Collado-Torres	FUSION	-2.94828		0.0032		31174959	10.1016/j.neuron.2019.05.013	ColladoTorres_neuron_twas etal. Neuron	BRAIN
ANKRD27	Q96NW4	25310	CIS	Cognition_Meta	DECODE_Specific	+,NA		0.326892	0.326892	DECODE	DECODE	1.01912	1221.92	SCZ_PGC2	ANKRD27	Transcriptome	DLPFC	TWAS	Collado-Torres	FUSION	-3.20632		0.00134		31174959	10.1016/j.neuron.2019.05.013	ColladoTorres_neuron_twas etal. Neuron	BRAIN
ANKRD27	Q96NW4	25310	CIS	Cognition_Meta	DECODE_Specific	+,NA		0.326892	0.326892	DECODE	DECODE	1.01912	1221.92	SCZ_PGC2	ANKRD27	Transcriptome	DLPFC	TWAS	Collado-Torres	FUSION	-3.11049		0.00187		31174959	10.1016/j.neuron.2019.05.013	ColladoTorres_neuron_twas etal. Neuron	BRAIN
ANKRD27	Q96NW4	25310	CIS	Cognition_Meta	DECODE_Specific	+,NA		0.326892	0.326892	DECODE	DECODE	1.01912	1221.92	SCZ_PGC2	ANKRD27	Transcriptome	DLPFC	TWAS	Collado-Torres	FUSION	-3.11		0.00189		31174959	10.1016/j.neuron.2019.05.013	ColladoTorres_neuron_twas etal. Neuron	BRAIN
ANKRD27	Q96NW4	25310	CIS	Cognition_Meta	DECODE_Specific	+,NA		0.326892	0.326892	DECODE	DECODE	1.01912	1221.92	SCZ_PGC2	ANKRD27	Transcriptome	DLPFC	TWAS	Collado-Torres	FUSION	-3.09655		0.00196		31174959	10.1016/j.neuron.2019.05.013	ColladoTorres_neuron_twas etal. Neuron	BRAIN
ANKRD27	Q96NW4	25310	CIS	Cognition_Meta	DECODE_Specific	+,NA		0.326892	0.326892	DECODE	DECODE	1.01912	1221.92	SCZ_PGC2	ANKRD27	Transcriptome	HIPPO	TWAS	Collado-Torres	FUSION	-3.42822		0.000608		31174959	10.1016/j.neuron.2019.05.013	ColladoTorres_neuron_twas etal. Neuron	BRAIN
ANKRD27	Q96NW4	25310	CIS	Cognition_Meta	DECODE_Specific	+,NA		0.326892	0.326892	DECODE	DECODE	1.01912	1221.92	SCZ_PGC2	ANKRD27	Transcriptome	HIPPO	TWAS	Collado-Torres	FUSION	-3.21052		0.00132		31174959	10.1016/j.neuron.2019.05.013	ColladoTorres_neuron_twas etal. Neuron	BRAIN
ANKRD27	Q96NW4	25310	CIS	Cognition_Meta	DECODE_Specific	+,NA		0.326892	0.326892	DECODE	DECODE	1.01912	1221.92	Depression Howard et all	ANKRD27	Proteiome	BRAIN DPFC	PWAS	ROS/MAP	FUSION	-3.2511		0.00115		33846625	10.1038/s41593-021-00832-6	Wingo Nat Neurosci	BRAIN
ANKRD27	Q96NW4	25310	CIS	Cognition_Meta	DECODE_Specific	+,NA		0.326892	0.326892	DECODE	DECODE	1.01912	1221.92	Depression Howard et all	ANKRD27	Transcriptome	BRAIN DPFC	TWAS	dPFC of 152 participants of European descent	FUSION	-0.442		0.65849		33846625	10.1038/s41593-021-00832-6	Wingo Nat Neurosci	BRAIN
ANKRD27	Q96NW4	25310	CIS	Cognition_Meta	DECODE_Specific	+,NA		0.326892	0.326892	DECODE	DECODE	1.01912	1221.92	Depression Howard et all	ANKRD27	Proteiome	BRAIN	PWAS	ROS/MAP	FUSION	-1.49338		0.135		33846625	10.1038/s41593-021-00832-6	Wingo Nat Neurosci	BRAIN
ANKRD27	Q96NW4	25310	CIS	Cognition_Meta	DECODE_Specific	+,NA		0.326892	0.326892	DECODE	DECODE	1.01912	1221.92	SCZ	ANKRD27	Transcriptome	Brain_Frontal_Cortex_BA9	TWAS	GteX	FUSION			0.00916		34416157	10.1016/j.ajhg.2021.07.011	Ayg√ºn N et al	Brain
ANKRD27	Q96NW4	25310	CIS	Cognition_Meta	DECODE_Specific	+,NA		0.326892	0.326892	DECODE	DECODE	1.01912	1221.92	Schizophrenia	ANKRD27	Transcriptome	brain caudate nucleus	TWAS	Gtex	Fusion			0.117336		36319771	10.1038/s41593-022-01182-7	Benjamin KJM	brain caudate nucleus
ANKRD27	Q96NW4	25310	CIS	Depression_iPSYCH_2023	DECODE_Specific	-,NA		0.345909	0.345909	DECODE	DECODE	1.10608	1293.01	Bipolar disorder	ANKRD27	Proteome	PLASMA	MR	FENLAND	TwoSampleMR	-0.152484	0.0623457	0.014454		36280454	https://doi.org/10.1016/j.biopsych.2022.08.015	Lu et al Biol Psychiatry	BLOOD
ANKRD27	Q96NW4	25310	CIS	Depression_iPSYCH_2023	DECODE_Specific	-,NA		0.345909	0.345909	DECODE	DECODE	1.10608	1293.01	Major depressive disorder	ANKRD27	Proteome	PLASMA	MR	FENLAND	TwoSampleMR	-0.0512346	0.0277778	0.0651184		36280454	https://doi.org/10.1016/j.biopsych.2022.08.015	Lu et al Biol Psychiatry	BLOOD
ANKRD27	Q96NW4	25310	CIS	Depression_iPSYCH_2023	DECODE_Specific	-,NA		0.345909	0.345909	DECODE	DECODE	1.10608	1293.01	Schizophrenia	ANKRD27	Proteome	PLASMA	MR	FENLAND	TwoSampleMR	-0.216647	0.05	1.47129e-05		36280454	https://doi.org/10.1016/j.biopsych.2022.08.015	Lu et al Biol Psychiatry	BLOOD
ANKRD27	Q96NW4	25310	CIS	Depression_iPSYCH_2023	DECODE_Specific	-,NA		0.345909	0.345909	DECODE	DECODE	1.10608	1293.01	SCZ_PGC3	ANKRD27	Transcriptome	DLPFC	MR	CMC+GTEX	MendelianRandomization			0.169953		35460606	10.1016/j.ajhg.2022.04.004	Jiang eet all Am J Hum Genet	BRAIN
ANKRD27	Q96NW4	25310	CIS	Depression_iPSYCH_2023	DECODE_Specific	-,NA		0.345909	0.345909	DECODE	DECODE	1.10608	1293.01	SCZ_PGC3	ANKRD27	Transcriptome	DLPFC	MR	CMC+GTEX	MendelianRandomization			0.0171824		35460606	10.1016/j.ajhg.2022.04.004	Jiang eet all Am J Hum Genet	BRAIN
ANKRD27	Q96NW4	25310	CIS	Depression_iPSYCH_2023	DECODE_Specific	-,NA		0.345909	0.345909	DECODE	DECODE	1.10608	1293.01	SCZ_PGC3	ANKRD27	Transcriptome	DLPFC	MR	CMC+GTEX	MendelianRandomization			0.031436		35460606	10.1016/j.ajhg.2022.04.004	Jiang eet all Am J Hum Genet	BRAIN
ANKRD27	Q96NW4	25310	CIS	Depression_iPSYCH_2023	DECODE_Specific	-,NA		0.345909	0.345909	DECODE	DECODE	1.10608	1293.01	SCZ_PGC3	ANKRD27	Transcriptome	DLPFC	MR	CMC+GTEX	EMIC			2.43799e-05		35460606	10.1016/j.ajhg.2022.04.004	Jiang eet all Am J Hum Genet	BRAIN
ANKRD27	Q96NW4	25310	CIS	Depression_iPSYCH_2023	DECODE_Specific	-,NA		0.345909	0.345909	DECODE	DECODE	1.10608	1293.01	BIP_2019_Stahl_etall	ANKRD27	Transcriptome	DLPFC	MR	CMC+GTEX	MendelianRandomization			0.000891323		35460606	10.1016/j.ajhg.2022.04.004	Jiang eet all Am J Hum Genet	BRAIN
ANKRD27	Q96NW4	25310	CIS	Depression_iPSYCH_2023	DECODE_Specific	-,NA		0.345909	0.345909	DECODE	DECODE	1.10608	1293.01	BIP_2019_Stahl_etall	ANKRD27	Transcriptome	DLPFC	MR	CMC+GTEX	MendelianRandomization			0.000720501		35460606	10.1016/j.ajhg.2022.04.004	Jiang eet all Am J Hum Genet	BRAIN
ANKRD27	Q96NW4	25310	CIS	Depression_iPSYCH_2023	DECODE_Specific	-,NA		0.345909	0.345909	DECODE	DECODE	1.10608	1293.01	BIP_2019_Stahl_etall	ANKRD27	Transcriptome	DLPFC	MR	CMC+GTEX	MendelianRandomization			0.249447		35460606	10.1016/j.ajhg.2022.04.004	Jiang eet all Am J Hum Genet	BRAIN
ANKRD27	Q96NW4	25310	CIS	Depression_iPSYCH_2023	DECODE_Specific	-,NA		0.345909	0.345909	DECODE	DECODE	1.10608	1293.01	BIP_2019_Stahl_etall	ANKRD27	Transcriptome	DLPFC	MR	CMC+GTEX	EMIC			0.00202311		35460606	10.1016/j.ajhg.2022.04.004	Jiang eet all Am J Hum Genet	BRAIN
ANKRD27	Q96NW4	25310	CIS	Depression_iPSYCH_2023	DECODE_Specific	-,NA		0.345909	0.345909	DECODE	DECODE	1.10608	1293.01	Deepression_Wray_tall	ANKRD27	Transcriptome	BLOOD	MR	GTEx	TwoSampleMR	0.01	0.01	0.408		35296807	10.1038/s41380-022-01507-9	Deng et all Mol Psychiatry	BLOOD
ANKRD27	Q96NW4	25310	CIS	Depression_iPSYCH_2023	DECODE_Specific	-,NA		0.345909	0.345909	DECODE	DECODE	1.10608	1293.01	SCZ PGC wave3	ANKRD27	Transcriptome	GTEX DLPFC EQTL	JTI	GTEx	JTI	-0.08		1.41e-06		34628600	10.1038/s41588-020-0706-2	Zhou et all Mol Neurobiol	BRAIN
ANKRD27	Q96NW4	25310	CIS	Depression_iPSYCH_2023	DECODE_Specific	-,NA		0.345909	0.345909	DECODE	DECODE	1.10608	1293.01	SCZ PGC wave3	ANKRD27	Transcriptome	PSYCHENCODE DLPFC	JTI	PsychENCODE	JTI	-0.41		4.6e-06		34628600	10.1038/s41588-020-0706-2	Zhou et all Mol Neurobiol	BRAIN
ANKRD27	Q96NW4	25310	CIS	Depression_iPSYCH_2023	DECODE_Specific	-,NA		0.345909	0.345909	DECODE	DECODE	1.10608	1293.01	SCZ_PGC3	ANKRD27	Transcriptome	DLPFC	SMR	CMC+GTEX	SMR	-0.042511	0.0124636	0.00064768		35460606	10.1016/j.ajhg.2022.04.004	Jiang eet all Am J Hum Genet	BRAIN
ANKRD27	Q96NW4	25310	CIS	Depression_iPSYCH_2023	DECODE_Specific	-,NA		0.345909	0.345909	DECODE	DECODE	1.10608	1293.01	SCZ_PGC3	ANKRD27	Transcriptome_Transcriptlvel	DLPFC	SMR	CMC+GTEX	SMR	-0.0386505	0.0112502	0.000591395		35460606	10.1016/j.ajhg.2022.04.004	Jiang eet all Am J Hum Genet	BRAIN
ANKRD27	Q96NW4	25310	CIS	Depression_iPSYCH_2023	DECODE_Specific	-,NA		0.345909	0.345909	DECODE	DECODE	1.10608	1293.01	SCZ_PGC3	ANKRD27	Transcriptome_Transcriptlvel	DLPFC	SMR	CMC+GTEX	SMR	0.109523	0.0436758	0.0121541		35460606	10.1016/j.ajhg.2022.04.004	Jiang eet all Am J Hum Genet	BRAIN
ANKRD27	Q96NW4	25310	CIS	Depression_iPSYCH_2023	DECODE_Specific	-,NA		0.345909	0.345909	DECODE	DECODE	1.10608	1293.01	SCZ.Clozuk.2018	ANKRD27	Transcriptome	BRAIN	SMR	PsychENCODE	SMR	-0.0275628	0.0109623	0.0119		30545856	10.1126/science.aat8127	Gandal et all science	BRAIN
ANKRD27	Q96NW4	25310	CIS	Depression_iPSYCH_2023	DECODE_Specific	-,NA		0.345909	0.345909	DECODE	DECODE	1.10608	1293.01	BD.PGC.ruderferCell2018	ANKRD27	Transcriptome	BRAIN	SMR	PsychENCODE	SMR	-0.046601	0.0171662	0.00663363		30545856	10.1126/science.aat8127	Gandal et all science	BRAIN
ANKRD27	Q96NW4	25310	CIS	Depression_iPSYCH_2023	DECODE_Specific	-,NA		0.345909	0.345909	DECODE	DECODE	1.10608	1293.01	Depression Howard et all	ANKRD27	Proteiome	BRAIN DPFC	SMR	ROS/MAP	SMR	-0.316597	0.165815	0.0562179		33846625	10.1038/s41593-021-00832-6	Wingo Nat Neurosci	BRAIN
ANKRD27	Q96NW4	25310	CIS	Depression_iPSYCH_2023	DECODE_Specific	-,NA		0.345909	0.345909	DECODE	DECODE	1.10608	1293.01	MDD	ANKRD27	Proteiome	BRAIN	SMR	BrainMeta	SMR	-0.00467749	0.00564018	0.406926		37415601	10.3389/fgene.2023.1191264	Gedik et all Front Genet	BRAIN
ANKRD27	Q96NW4	25310	CIS	Depression_iPSYCH_2023	DECODE_Specific	-,NA		0.345909	0.345909	DECODE	DECODE	1.10608	1293.01	BIP	ANKRD27	Proteiome	BRAIN	SMR	BrainMeta	SMR	-0.0386146	0.0122148	0.00157065		37415601	10.3389/fgene.2023.1191264	Gedik et all Front Genet	BRAIN
ANKRD27	Q96NW4	25310	CIS	Depression_iPSYCH_2023	DECODE_Specific	-,NA		0.345909	0.345909	DECODE	DECODE	1.10608	1293.01	SCZ	ANKRD27	Proteiome	BRAIN	SMR	BrainMeta	SMR	-0.0388741	0.0100793	0.000114869		37415601	10.3389/fgene.2023.1191264	Gedik et all Front Genet	BRAIN
ANKRD27	Q96NW4	25310	CIS	Depression_iPSYCH_2023	DECODE_Specific	-,NA		0.345909	0.345909	DECODE	DECODE	1.10608	1293.01	MDD	ANKRD27	Proteiome	BLOOD	SMR	eQTLGen	SMR	0.0129944	0.0149287	0.384066		37415601	10.3389/fgene.2023.1191264	Gedik et all Front Genet	BLOOD
ANKRD27	Q96NW4	25310	CIS	Depression_iPSYCH_2023	DECODE_Specific	-,NA		0.345909	0.345909	DECODE	DECODE	1.10608	1293.01	BIP	ANKRD27	Proteiome	BLOOD	SMR	eQTLGen	SMR	-0.00489252	0.0326792	0.880991		37415601	10.3389/fgene.2023.1191264	Gedik et all Front Genet	BLOOD
ANKRD27	Q96NW4	25310	CIS	Depression_iPSYCH_2023	DECODE_Specific	-,NA		0.345909	0.345909	DECODE	DECODE	1.10608	1293.01	MDD	ANKRD27	Proteiome	BLOOD	SMR	deCODE	SMR	-0.151341	0.0875171	0.0837602		37415601	10.3389/fgene.2023.1191264	Gedik et all Front Genet	BLOOD
ANKRD27	Q96NW4	25310	CIS	Depression_iPSYCH_2023	DECODE_Specific	-,NA		0.345909	0.345909	DECODE	DECODE	1.10608	1293.01	BIP	ANKRD27	Proteiome	BLOOD	SMR	deCODE	SMR	-0.352484	0.18824	0.0611332		37415601	10.3389/fgene.2023.1191264	Gedik et all Front Genet	BLOOD
ANKRD27	Q96NW4	25310	CIS	Depression_iPSYCH_2023	DECODE_Specific	-,NA		0.345909	0.345909	DECODE	DECODE	1.10608	1293.01	SCZ	ANKRD27	Transcriptome	BRAIN_DLPFC	TWAS	CMC	FUSION	-2.55701		0.0106		31691811	10.1093/hmg/ddz253	Hall et al Hum Mol Genet	BRAIN
ANKRD27	Q96NW4	25310	CIS	Depression_iPSYCH_2023	DECODE_Specific	-,NA		0.345909	0.345909	DECODE	DECODE	1.10608	1293.01	SCZ.Clozuk.2018	ANKRD27	Transcriptome	BRAIN	TWAS	PsychENCODE	FUSION	-3.0241		0.00249		30545856	10.1126/science.aat8127	Gandal et all science	BRAIN
ANKRD27	Q96NW4	25310	CIS	Depression_iPSYCH_2023	DECODE_Specific	-,NA		0.345909	0.345909	DECODE	DECODE	1.10608	1293.01	BD.PGC.ruderferCell2018	ANKRD27	Transcriptome	BRAIN	TWAS	PsychENCODE	FUSION	-2.14543		0.0319		30545856	10.1126/science.aat8127	Gandal et all science	BRAIN
ANKRD27	Q96NW4	25310	CIS	Depression_iPSYCH_2023	DECODE_Specific	-,NA		0.345909	0.345909	DECODE	DECODE	1.10608	1293.01	SCZ_PGC2+CLOZUK	ANKRD27	Transcriptome	HIPPO	TWAS	Collado-Torres	FUSION	-2.94828		0.0032		31174959	10.1016/j.neuron.2019.05.013	ColladoTorres_neuron_twas etal. Neuron	BRAIN
ANKRD27	Q96NW4	25310	CIS	Depression_iPSYCH_2023	DECODE_Specific	-,NA		0.345909	0.345909	DECODE	DECODE	1.10608	1293.01	SCZ_PGC2	ANKRD27	Transcriptome	DLPFC	TWAS	Collado-Torres	FUSION	-3.20632		0.00134		31174959	10.1016/j.neuron.2019.05.013	ColladoTorres_neuron_twas etal. Neuron	BRAIN
ANKRD27	Q96NW4	25310	CIS	Depression_iPSYCH_2023	DECODE_Specific	-,NA		0.345909	0.345909	DECODE	DECODE	1.10608	1293.01	SCZ_PGC2	ANKRD27	Transcriptome	DLPFC	TWAS	Collado-Torres	FUSION	-3.11049		0.00187		31174959	10.1016/j.neuron.2019.05.013	ColladoTorres_neuron_twas etal. Neuron	BRAIN
ANKRD27	Q96NW4	25310	CIS	Depression_iPSYCH_2023	DECODE_Specific	-,NA		0.345909	0.345909	DECODE	DECODE	1.10608	1293.01	SCZ_PGC2	ANKRD27	Transcriptome	DLPFC	TWAS	Collado-Torres	FUSION	-3.11		0.00189		31174959	10.1016/j.neuron.2019.05.013	ColladoTorres_neuron_twas etal. Neuron	BRAIN
ANKRD27	Q96NW4	25310	CIS	Depression_iPSYCH_2023	DECODE_Specific	-,NA		0.345909	0.345909	DECODE	DECODE	1.10608	1293.01	SCZ_PGC2	ANKRD27	Transcriptome	DLPFC	TWAS	Collado-Torres	FUSION	-3.09655		0.00196		31174959	10.1016/j.neuron.2019.05.013	ColladoTorres_neuron_twas etal. Neuron	BRAIN
ANKRD27	Q96NW4	25310	CIS	Depression_iPSYCH_2023	DECODE_Specific	-,NA		0.345909	0.345909	DECODE	DECODE	1.10608	1293.01	SCZ_PGC2	ANKRD27	Transcriptome	HIPPO	TWAS	Collado-Torres	FUSION	-3.42822		0.000608		31174959	10.1016/j.neuron.2019.05.013	ColladoTorres_neuron_twas etal. Neuron	BRAIN
ANKRD27	Q96NW4	25310	CIS	Depression_iPSYCH_2023	DECODE_Specific	-,NA		0.345909	0.345909	DECODE	DECODE	1.10608	1293.01	SCZ_PGC2	ANKRD27	Transcriptome	HIPPO	TWAS	Collado-Torres	FUSION	-3.21052		0.00132		31174959	10.1016/j.neuron.2019.05.013	ColladoTorres_neuron_twas etal. Neuron	BRAIN
ANKRD27	Q96NW4	25310	CIS	Depression_iPSYCH_2023	DECODE_Specific	-,NA		0.345909	0.345909	DECODE	DECODE	1.10608	1293.01	Depression Howard et all	ANKRD27	Proteiome	BRAIN DPFC	PWAS	ROS/MAP	FUSION	-3.2511		0.00115		33846625	10.1038/s41593-021-00832-6	Wingo Nat Neurosci	BRAIN
ANKRD27	Q96NW4	25310	CIS	Depression_iPSYCH_2023	DECODE_Specific	-,NA		0.345909	0.345909	DECODE	DECODE	1.10608	1293.01	Depression Howard et all	ANKRD27	Transcriptome	BRAIN DPFC	TWAS	dPFC of 152 participants of European descent	FUSION	-0.442		0.65849		33846625	10.1038/s41593-021-00832-6	Wingo Nat Neurosci	BRAIN
ANKRD27	Q96NW4	25310	CIS	Depression_iPSYCH_2023	DECODE_Specific	-,NA		0.345909	0.345909	DECODE	DECODE	1.10608	1293.01	Depression Howard et all	ANKRD27	Proteiome	BRAIN	PWAS	ROS/MAP	FUSION	-1.49338		0.135		33846625	10.1038/s41593-021-00832-6	Wingo Nat Neurosci	BRAIN
ANKRD27	Q96NW4	25310	CIS	Depression_iPSYCH_2023	DECODE_Specific	-,NA		0.345909	0.345909	DECODE	DECODE	1.10608	1293.01	SCZ	ANKRD27	Transcriptome	Brain_Frontal_Cortex_BA9	TWAS	GteX	FUSION			0.00916		34416157	10.1016/j.ajhg.2021.07.011	Ayg√ºn N et al	Brain
ANKRD27	Q96NW4	25310	CIS	Depression_iPSYCH_2023	DECODE_Specific	-,NA		0.345909	0.345909	DECODE	DECODE	1.10608	1293.01	Schizophrenia	ANKRD27	Transcriptome	brain caudate nucleus	TWAS	Gtex	Fusion			0.117336		36319771	10.1038/s41593-022-01182-7	Benjamin KJM	brain caudate nucleus
ANKRD27	Q96NW4	25310	TRANS	BIP_PGC3_noukb	DECODE_Specific	+,NA		0.0187082	0.0187082	DECODE	DECODE	0.197553	127.422	Bipolar disorder	ANKRD27	Proteome	PLASMA	MR	FENLAND	TwoSampleMR	-0.152484	0.0623457	0.014454		36280454	https://doi.org/10.1016/j.biopsych.2022.08.015	Lu et al Biol Psychiatry	BLOOD
ANKRD27	Q96NW4	25310	TRANS	BIP_PGC3_noukb	DECODE_Specific	+,NA		0.0187082	0.0187082	DECODE	DECODE	0.197553	127.422	Major depressive disorder	ANKRD27	Proteome	PLASMA	MR	FENLAND	TwoSampleMR	-0.0512346	0.0277778	0.0651184		36280454	https://doi.org/10.1016/j.biopsych.2022.08.015	Lu et al Biol Psychiatry	BLOOD
ANKRD27	Q96NW4	25310	TRANS	BIP_PGC3_noukb	DECODE_Specific	+,NA		0.0187082	0.0187082	DECODE	DECODE	0.197553	127.422	Schizophrenia	ANKRD27	Proteome	PLASMA	MR	FENLAND	TwoSampleMR	-0.216647	0.05	1.47129e-05		36280454	https://doi.org/10.1016/j.biopsych.2022.08.015	Lu et al Biol Psychiatry	BLOOD
ANKRD27	Q96NW4	25310	TRANS	BIP_PGC3_noukb	DECODE_Specific	+,NA		0.0187082	0.0187082	DECODE	DECODE	0.197553	127.422	SCZ_PGC3	ANKRD27	Transcriptome	DLPFC	MR	CMC+GTEX	MendelianRandomization			0.169953		35460606	10.1016/j.ajhg.2022.04.004	Jiang eet all Am J Hum Genet	BRAIN
ANKRD27	Q96NW4	25310	TRANS	BIP_PGC3_noukb	DECODE_Specific	+,NA		0.0187082	0.0187082	DECODE	DECODE	0.197553	127.422	SCZ_PGC3	ANKRD27	Transcriptome	DLPFC	MR	CMC+GTEX	MendelianRandomization			0.0171824		35460606	10.1016/j.ajhg.2022.04.004	Jiang eet all Am J Hum Genet	BRAIN
ANKRD27	Q96NW4	25310	TRANS	BIP_PGC3_noukb	DECODE_Specific	+,NA		0.0187082	0.0187082	DECODE	DECODE	0.197553	127.422	SCZ_PGC3	ANKRD27	Transcriptome	DLPFC	MR	CMC+GTEX	MendelianRandomization			0.031436		35460606	10.1016/j.ajhg.2022.04.004	Jiang eet all Am J Hum Genet	BRAIN
ANKRD27	Q96NW4	25310	TRANS	BIP_PGC3_noukb	DECODE_Specific	+,NA		0.0187082	0.0187082	DECODE	DECODE	0.197553	127.422	SCZ_PGC3	ANKRD27	Transcriptome	DLPFC	MR	CMC+GTEX	EMIC			2.43799e-05		35460606	10.1016/j.ajhg.2022.04.004	Jiang eet all Am J Hum Genet	BRAIN
ANKRD27	Q96NW4	25310	TRANS	BIP_PGC3_noukb	DECODE_Specific	+,NA		0.0187082	0.0187082	DECODE	DECODE	0.197553	127.422	BIP_2019_Stahl_etall	ANKRD27	Transcriptome	DLPFC	MR	CMC+GTEX	MendelianRandomization			0.000891323		35460606	10.1016/j.ajhg.2022.04.004	Jiang eet all Am J Hum Genet	BRAIN
ANKRD27	Q96NW4	25310	TRANS	BIP_PGC3_noukb	DECODE_Specific	+,NA		0.0187082	0.0187082	DECODE	DECODE	0.197553	127.422	BIP_2019_Stahl_etall	ANKRD27	Transcriptome	DLPFC	MR	CMC+GTEX	MendelianRandomization			0.000720501		35460606	10.1016/j.ajhg.2022.04.004	Jiang eet all Am J Hum Genet	BRAIN
ANKRD27	Q96NW4	25310	TRANS	BIP_PGC3_noukb	DECODE_Specific	+,NA		0.0187082	0.0187082	DECODE	DECODE	0.197553	127.422	BIP_2019_Stahl_etall	ANKRD27	Transcriptome	DLPFC	MR	CMC+GTEX	MendelianRandomization			0.249447		35460606	10.1016/j.ajhg.2022.04.004	Jiang eet all Am J Hum Genet	BRAIN
ANKRD27	Q96NW4	25310	TRANS	BIP_PGC3_noukb	DECODE_Specific	+,NA		0.0187082	0.0187082	DECODE	DECODE	0.197553	127.422	BIP_2019_Stahl_etall	ANKRD27	Transcriptome	DLPFC	MR	CMC+GTEX	EMIC			0.00202311		35460606	10.1016/j.ajhg.2022.04.004	Jiang eet all Am J Hum Genet	BRAIN
ANKRD27	Q96NW4	25310	TRANS	BIP_PGC3_noukb	DECODE_Specific	+,NA		0.0187082	0.0187082	DECODE	DECODE	0.197553	127.422	Deepression_Wray_tall	ANKRD27	Transcriptome	BLOOD	MR	GTEx	TwoSampleMR	0.01	0.01	0.408		35296807	10.1038/s41380-022-01507-9	Deng et all Mol Psychiatry	BLOOD
ANKRD27	Q96NW4	25310	TRANS	BIP_PGC3_noukb	DECODE_Specific	+,NA		0.0187082	0.0187082	DECODE	DECODE	0.197553	127.422	SCZ PGC wave3	ANKRD27	Transcriptome	GTEX DLPFC EQTL	JTI	GTEx	JTI	-0.08		1.41e-06		34628600	10.1038/s41588-020-0706-2	Zhou et all Mol Neurobiol	BRAIN
ANKRD27	Q96NW4	25310	TRANS	BIP_PGC3_noukb	DECODE_Specific	+,NA		0.0187082	0.0187082	DECODE	DECODE	0.197553	127.422	SCZ PGC wave3	ANKRD27	Transcriptome	PSYCHENCODE DLPFC	JTI	PsychENCODE	JTI	-0.41		4.6e-06		34628600	10.1038/s41588-020-0706-2	Zhou et all Mol Neurobiol	BRAIN
ANKRD27	Q96NW4	25310	TRANS	BIP_PGC3_noukb	DECODE_Specific	+,NA		0.0187082	0.0187082	DECODE	DECODE	0.197553	127.422	SCZ_PGC3	ANKRD27	Transcriptome	DLPFC	SMR	CMC+GTEX	SMR	-0.042511	0.0124636	0.00064768		35460606	10.1016/j.ajhg.2022.04.004	Jiang eet all Am J Hum Genet	BRAIN
ANKRD27	Q96NW4	25310	TRANS	BIP_PGC3_noukb	DECODE_Specific	+,NA		0.0187082	0.0187082	DECODE	DECODE	0.197553	127.422	SCZ_PGC3	ANKRD27	Transcriptome_Transcriptlvel	DLPFC	SMR	CMC+GTEX	SMR	-0.0386505	0.0112502	0.000591395		35460606	10.1016/j.ajhg.2022.04.004	Jiang eet all Am J Hum Genet	BRAIN
ANKRD27	Q96NW4	25310	TRANS	BIP_PGC3_noukb	DECODE_Specific	+,NA		0.0187082	0.0187082	DECODE	DECODE	0.197553	127.422	SCZ_PGC3	ANKRD27	Transcriptome_Transcriptlvel	DLPFC	SMR	CMC+GTEX	SMR	0.109523	0.0436758	0.0121541		35460606	10.1016/j.ajhg.2022.04.004	Jiang eet all Am J Hum Genet	BRAIN
ANKRD27	Q96NW4	25310	TRANS	BIP_PGC3_noukb	DECODE_Specific	+,NA		0.0187082	0.0187082	DECODE	DECODE	0.197553	127.422	SCZ.Clozuk.2018	ANKRD27	Transcriptome	BRAIN	SMR	PsychENCODE	SMR	-0.0275628	0.0109623	0.0119		30545856	10.1126/science.aat8127	Gandal et all science	BRAIN
ANKRD27	Q96NW4	25310	TRANS	BIP_PGC3_noukb	DECODE_Specific	+,NA		0.0187082	0.0187082	DECODE	DECODE	0.197553	127.422	BD.PGC.ruderferCell2018	ANKRD27	Transcriptome	BRAIN	SMR	PsychENCODE	SMR	-0.046601	0.0171662	0.00663363		30545856	10.1126/science.aat8127	Gandal et all science	BRAIN
ANKRD27	Q96NW4	25310	TRANS	BIP_PGC3_noukb	DECODE_Specific	+,NA		0.0187082	0.0187082	DECODE	DECODE	0.197553	127.422	Depression Howard et all	ANKRD27	Proteiome	BRAIN DPFC	SMR	ROS/MAP	SMR	-0.316597	0.165815	0.0562179		33846625	10.1038/s41593-021-00832-6	Wingo Nat Neurosci	BRAIN
ANKRD27	Q96NW4	25310	TRANS	BIP_PGC3_noukb	DECODE_Specific	+,NA		0.0187082	0.0187082	DECODE	DECODE	0.197553	127.422	MDD	ANKRD27	Proteiome	BRAIN	SMR	BrainMeta	SMR	-0.00467749	0.00564018	0.406926		37415601	10.3389/fgene.2023.1191264	Gedik et all Front Genet	BRAIN
ANKRD27	Q96NW4	25310	TRANS	BIP_PGC3_noukb	DECODE_Specific	+,NA		0.0187082	0.0187082	DECODE	DECODE	0.197553	127.422	BIP	ANKRD27	Proteiome	BRAIN	SMR	BrainMeta	SMR	-0.0386146	0.0122148	0.00157065		37415601	10.3389/fgene.2023.1191264	Gedik et all Front Genet	BRAIN
ANKRD27	Q96NW4	25310	TRANS	BIP_PGC3_noukb	DECODE_Specific	+,NA		0.0187082	0.0187082	DECODE	DECODE	0.197553	127.422	SCZ	ANKRD27	Proteiome	BRAIN	SMR	BrainMeta	SMR	-0.0388741	0.0100793	0.000114869		37415601	10.3389/fgene.2023.1191264	Gedik et all Front Genet	BRAIN
ANKRD27	Q96NW4	25310	TRANS	BIP_PGC3_noukb	DECODE_Specific	+,NA		0.0187082	0.0187082	DECODE	DECODE	0.197553	127.422	MDD	ANKRD27	Proteiome	BLOOD	SMR	eQTLGen	SMR	0.0129944	0.0149287	0.384066		37415601	10.3389/fgene.2023.1191264	Gedik et all Front Genet	BLOOD
ANKRD27	Q96NW4	25310	TRANS	BIP_PGC3_noukb	DECODE_Specific	+,NA		0.0187082	0.0187082	DECODE	DECODE	0.197553	127.422	BIP	ANKRD27	Proteiome	BLOOD	SMR	eQTLGen	SMR	-0.00489252	0.0326792	0.880991		37415601	10.3389/fgene.2023.1191264	Gedik et all Front Genet	BLOOD
ANKRD27	Q96NW4	25310	TRANS	BIP_PGC3_noukb	DECODE_Specific	+,NA		0.0187082	0.0187082	DECODE	DECODE	0.197553	127.422	MDD	ANKRD27	Proteiome	BLOOD	SMR	deCODE	SMR	-0.151341	0.0875171	0.0837602		37415601	10.3389/fgene.2023.1191264	Gedik et all Front Genet	BLOOD
ANKRD27	Q96NW4	25310	TRANS	BIP_PGC3_noukb	DECODE_Specific	+,NA		0.0187082	0.0187082	DECODE	DECODE	0.197553	127.422	BIP	ANKRD27	Proteiome	BLOOD	SMR	deCODE	SMR	-0.352484	0.18824	0.0611332		37415601	10.3389/fgene.2023.1191264	Gedik et all Front Genet	BLOOD
ANKRD27	Q96NW4	25310	TRANS	BIP_PGC3_noukb	DECODE_Specific	+,NA		0.0187082	0.0187082	DECODE	DECODE	0.197553	127.422	SCZ	ANKRD27	Transcriptome	BRAIN_DLPFC	TWAS	CMC	FUSION	-2.55701		0.0106		31691811	10.1093/hmg/ddz253	Hall et al Hum Mol Genet	BRAIN
ANKRD27	Q96NW4	25310	TRANS	BIP_PGC3_noukb	DECODE_Specific	+,NA		0.0187082	0.0187082	DECODE	DECODE	0.197553	127.422	SCZ.Clozuk.2018	ANKRD27	Transcriptome	BRAIN	TWAS	PsychENCODE	FUSION	-3.0241		0.00249		30545856	10.1126/science.aat8127	Gandal et all science	BRAIN
ANKRD27	Q96NW4	25310	TRANS	BIP_PGC3_noukb	DECODE_Specific	+,NA		0.0187082	0.0187082	DECODE	DECODE	0.197553	127.422	BD.PGC.ruderferCell2018	ANKRD27	Transcriptome	BRAIN	TWAS	PsychENCODE	FUSION	-2.14543		0.0319		30545856	10.1126/science.aat8127	Gandal et all science	BRAIN
ANKRD27	Q96NW4	25310	TRANS	BIP_PGC3_noukb	DECODE_Specific	+,NA		0.0187082	0.0187082	DECODE	DECODE	0.197553	127.422	SCZ_PGC2+CLOZUK	ANKRD27	Transcriptome	HIPPO	TWAS	Collado-Torres	FUSION	-2.94828		0.0032		31174959	10.1016/j.neuron.2019.05.013	ColladoTorres_neuron_twas etal. Neuron	BRAIN
ANKRD27	Q96NW4	25310	TRANS	BIP_PGC3_noukb	DECODE_Specific	+,NA		0.0187082	0.0187082	DECODE	DECODE	0.197553	127.422	SCZ_PGC2	ANKRD27	Transcriptome	DLPFC	TWAS	Collado-Torres	FUSION	-3.20632		0.00134		31174959	10.1016/j.neuron.2019.05.013	ColladoTorres_neuron_twas etal. Neuron	BRAIN
ANKRD27	Q96NW4	25310	TRANS	BIP_PGC3_noukb	DECODE_Specific	+,NA		0.0187082	0.0187082	DECODE	DECODE	0.197553	127.422	SCZ_PGC2	ANKRD27	Transcriptome	DLPFC	TWAS	Collado-Torres	FUSION	-3.11049		0.00187		31174959	10.1016/j.neuron.2019.05.013	ColladoTorres_neuron_twas etal. Neuron	BRAIN
ANKRD27	Q96NW4	25310	TRANS	BIP_PGC3_noukb	DECODE_Specific	+,NA		0.0187082	0.0187082	DECODE	DECODE	0.197553	127.422	SCZ_PGC2	ANKRD27	Transcriptome	DLPFC	TWAS	Collado-Torres	FUSION	-3.11		0.00189		31174959	10.1016/j.neuron.2019.05.013	ColladoTorres_neuron_twas etal. Neuron	BRAIN
ANKRD27	Q96NW4	25310	TRANS	BIP_PGC3_noukb	DECODE_Specific	+,NA		0.0187082	0.0187082	DECODE	DECODE	0.197553	127.422	SCZ_PGC2	ANKRD27	Transcriptome	DLPFC	TWAS	Collado-Torres	FUSION	-3.09655		0.00196		31174959	10.1016/j.neuron.2019.05.013	ColladoTorres_neuron_twas etal. Neuron	BRAIN
ANKRD27	Q96NW4	25310	TRANS	BIP_PGC3_noukb	DECODE_Specific	+,NA		0.0187082	0.0187082	DECODE	DECODE	0.197553	127.422	SCZ_PGC2	ANKRD27	Transcriptome	HIPPO	TWAS	Collado-Torres	FUSION	-3.42822		0.000608		31174959	10.1016/j.neuron.2019.05.013	ColladoTorres_neuron_twas etal. Neuron	BRAIN
ANKRD27	Q96NW4	25310	TRANS	BIP_PGC3_noukb	DECODE_Specific	+,NA		0.0187082	0.0187082	DECODE	DECODE	0.197553	127.422	SCZ_PGC2	ANKRD27	Transcriptome	HIPPO	TWAS	Collado-Torres	FUSION	-3.21052		0.00132		31174959	10.1016/j.neuron.2019.05.013	ColladoTorres_neuron_twas etal. Neuron	BRAIN
ANKRD27	Q96NW4	25310	TRANS	BIP_PGC3_noukb	DECODE_Specific	+,NA		0.0187082	0.0187082	DECODE	DECODE	0.197553	127.422	Depression Howard et all	ANKRD27	Proteiome	BRAIN DPFC	PWAS	ROS/MAP	FUSION	-3.2511		0.00115		33846625	10.1038/s41593-021-00832-6	Wingo Nat Neurosci	BRAIN
ANKRD27	Q96NW4	25310	TRANS	BIP_PGC3_noukb	DECODE_Specific	+,NA		0.0187082	0.0187082	DECODE	DECODE	0.197553	127.422	Depression Howard et all	ANKRD27	Transcriptome	BRAIN DPFC	TWAS	dPFC of 152 participants of European descent	FUSION	-0.442		0.65849		33846625	10.1038/s41593-021-00832-6	Wingo Nat Neurosci	BRAIN
ANKRD27	Q96NW4	25310	TRANS	BIP_PGC3_noukb	DECODE_Specific	+,NA		0.0187082	0.0187082	DECODE	DECODE	0.197553	127.422	Depression Howard et all	ANKRD27	Proteiome	BRAIN	PWAS	ROS/MAP	FUSION	-1.49338		0.135		33846625	10.1038/s41593-021-00832-6	Wingo Nat Neurosci	BRAIN
ANKRD27	Q96NW4	25310	TRANS	BIP_PGC3_noukb	DECODE_Specific	+,NA		0.0187082	0.0187082	DECODE	DECODE	0.197553	127.422	SCZ	ANKRD27	Transcriptome	Brain_Frontal_Cortex_BA9	TWAS	GteX	FUSION			0.00916		34416157	10.1016/j.ajhg.2021.07.011	Ayg√ºn N et al	Brain
ANKRD27	Q96NW4	25310	TRANS	BIP_PGC3_noukb	DECODE_Specific	+,NA		0.0187082	0.0187082	DECODE	DECODE	0.197553	127.422	Schizophrenia	ANKRD27	Transcriptome	brain caudate nucleus	TWAS	Gtex	Fusion			0.117336		36319771	10.1038/s41593-022-01182-7	Benjamin KJM	brain caudate nucleus
ANKRD27	Q96NW4	25310	TRANS	Cognition_Meta	DECODE_Specific	+,NA		0.253513	0.253513	DECODE	DECODE	0.789881	1726.68	Bipolar disorder	ANKRD27	Proteome	PLASMA	MR	FENLAND	TwoSampleMR	-0.152484	0.0623457	0.014454		36280454	https://doi.org/10.1016/j.biopsych.2022.08.015	Lu et al Biol Psychiatry	BLOOD
ANKRD27	Q96NW4	25310	TRANS	Cognition_Meta	DECODE_Specific	+,NA		0.253513	0.253513	DECODE	DECODE	0.789881	1726.68	Major depressive disorder	ANKRD27	Proteome	PLASMA	MR	FENLAND	TwoSampleMR	-0.0512346	0.0277778	0.0651184		36280454	https://doi.org/10.1016/j.biopsych.2022.08.015	Lu et al Biol Psychiatry	BLOOD
ANKRD27	Q96NW4	25310	TRANS	Cognition_Meta	DECODE_Specific	+,NA		0.253513	0.253513	DECODE	DECODE	0.789881	1726.68	Schizophrenia	ANKRD27	Proteome	PLASMA	MR	FENLAND	TwoSampleMR	-0.216647	0.05	1.47129e-05		36280454	https://doi.org/10.1016/j.biopsych.2022.08.015	Lu et al Biol Psychiatry	BLOOD
ANKRD27	Q96NW4	25310	TRANS	Cognition_Meta	DECODE_Specific	+,NA		0.253513	0.253513	DECODE	DECODE	0.789881	1726.68	SCZ_PGC3	ANKRD27	Transcriptome	DLPFC	MR	CMC+GTEX	MendelianRandomization			0.169953		35460606	10.1016/j.ajhg.2022.04.004	Jiang eet all Am J Hum Genet	BRAIN
ANKRD27	Q96NW4	25310	TRANS	Cognition_Meta	DECODE_Specific	+,NA		0.253513	0.253513	DECODE	DECODE	0.789881	1726.68	SCZ_PGC3	ANKRD27	Transcriptome	DLPFC	MR	CMC+GTEX	MendelianRandomization			0.0171824		35460606	10.1016/j.ajhg.2022.04.004	Jiang eet all Am J Hum Genet	BRAIN
ANKRD27	Q96NW4	25310	TRANS	Cognition_Meta	DECODE_Specific	+,NA		0.253513	0.253513	DECODE	DECODE	0.789881	1726.68	SCZ_PGC3	ANKRD27	Transcriptome	DLPFC	MR	CMC+GTEX	MendelianRandomization			0.031436		35460606	10.1016/j.ajhg.2022.04.004	Jiang eet all Am J Hum Genet	BRAIN
ANKRD27	Q96NW4	25310	TRANS	Cognition_Meta	DECODE_Specific	+,NA		0.253513	0.253513	DECODE	DECODE	0.789881	1726.68	SCZ_PGC3	ANKRD27	Transcriptome	DLPFC	MR	CMC+GTEX	EMIC			2.43799e-05		35460606	10.1016/j.ajhg.2022.04.004	Jiang eet all Am J Hum Genet	BRAIN
ANKRD27	Q96NW4	25310	TRANS	Cognition_Meta	DECODE_Specific	+,NA		0.253513	0.253513	DECODE	DECODE	0.789881	1726.68	BIP_2019_Stahl_etall	ANKRD27	Transcriptome	DLPFC	MR	CMC+GTEX	MendelianRandomization			0.000891323		35460606	10.1016/j.ajhg.2022.04.004	Jiang eet all Am J Hum Genet	BRAIN
ANKRD27	Q96NW4	25310	TRANS	Cognition_Meta	DECODE_Specific	+,NA		0.253513	0.253513	DECODE	DECODE	0.789881	1726.68	BIP_2019_Stahl_etall	ANKRD27	Transcriptome	DLPFC	MR	CMC+GTEX	MendelianRandomization			0.000720501		35460606	10.1016/j.ajhg.2022.04.004	Jiang eet all Am J Hum Genet	BRAIN
ANKRD27	Q96NW4	25310	TRANS	Cognition_Meta	DECODE_Specific	+,NA		0.253513	0.253513	DECODE	DECODE	0.789881	1726.68	BIP_2019_Stahl_etall	ANKRD27	Transcriptome	DLPFC	MR	CMC+GTEX	MendelianRandomization			0.249447		35460606	10.1016/j.ajhg.2022.04.004	Jiang eet all Am J Hum Genet	BRAIN
ANKRD27	Q96NW4	25310	TRANS	Cognition_Meta	DECODE_Specific	+,NA		0.253513	0.253513	DECODE	DECODE	0.789881	1726.68	BIP_2019_Stahl_etall	ANKRD27	Transcriptome	DLPFC	MR	CMC+GTEX	EMIC			0.00202311		35460606	10.1016/j.ajhg.2022.04.004	Jiang eet all Am J Hum Genet	BRAIN
ANKRD27	Q96NW4	25310	TRANS	Cognition_Meta	DECODE_Specific	+,NA		0.253513	0.253513	DECODE	DECODE	0.789881	1726.68	Deepression_Wray_tall	ANKRD27	Transcriptome	BLOOD	MR	GTEx	TwoSampleMR	0.01	0.01	0.408		35296807	10.1038/s41380-022-01507-9	Deng et all Mol Psychiatry	BLOOD
ANKRD27	Q96NW4	25310	TRANS	Cognition_Meta	DECODE_Specific	+,NA		0.253513	0.253513	DECODE	DECODE	0.789881	1726.68	SCZ PGC wave3	ANKRD27	Transcriptome	GTEX DLPFC EQTL	JTI	GTEx	JTI	-0.08		1.41e-06		34628600	10.1038/s41588-020-0706-2	Zhou et all Mol Neurobiol	BRAIN
ANKRD27	Q96NW4	25310	TRANS	Cognition_Meta	DECODE_Specific	+,NA		0.253513	0.253513	DECODE	DECODE	0.789881	1726.68	SCZ PGC wave3	ANKRD27	Transcriptome	PSYCHENCODE DLPFC	JTI	PsychENCODE	JTI	-0.41		4.6e-06		34628600	10.1038/s41588-020-0706-2	Zhou et all Mol Neurobiol	BRAIN
ANKRD27	Q96NW4	25310	TRANS	Cognition_Meta	DECODE_Specific	+,NA		0.253513	0.253513	DECODE	DECODE	0.789881	1726.68	SCZ_PGC3	ANKRD27	Transcriptome	DLPFC	SMR	CMC+GTEX	SMR	-0.042511	0.0124636	0.00064768		35460606	10.1016/j.ajhg.2022.04.004	Jiang eet all Am J Hum Genet	BRAIN
ANKRD27	Q96NW4	25310	TRANS	Cognition_Meta	DECODE_Specific	+,NA		0.253513	0.253513	DECODE	DECODE	0.789881	1726.68	SCZ_PGC3	ANKRD27	Transcriptome_Transcriptlvel	DLPFC	SMR	CMC+GTEX	SMR	-0.0386505	0.0112502	0.000591395		35460606	10.1016/j.ajhg.2022.04.004	Jiang eet all Am J Hum Genet	BRAIN
ANKRD27	Q96NW4	25310	TRANS	Cognition_Meta	DECODE_Specific	+,NA		0.253513	0.253513	DECODE	DECODE	0.789881	1726.68	SCZ_PGC3	ANKRD27	Transcriptome_Transcriptlvel	DLPFC	SMR	CMC+GTEX	SMR	0.109523	0.0436758	0.0121541		35460606	10.1016/j.ajhg.2022.04.004	Jiang eet all Am J Hum Genet	BRAIN
ANKRD27	Q96NW4	25310	TRANS	Cognition_Meta	DECODE_Specific	+,NA		0.253513	0.253513	DECODE	DECODE	0.789881	1726.68	SCZ.Clozuk.2018	ANKRD27	Transcriptome	BRAIN	SMR	PsychENCODE	SMR	-0.0275628	0.0109623	0.0119		30545856	10.1126/science.aat8127	Gandal et all science	BRAIN
ANKRD27	Q96NW4	25310	TRANS	Cognition_Meta	DECODE_Specific	+,NA		0.253513	0.253513	DECODE	DECODE	0.789881	1726.68	BD.PGC.ruderferCell2018	ANKRD27	Transcriptome	BRAIN	SMR	PsychENCODE	SMR	-0.046601	0.0171662	0.00663363		30545856	10.1126/science.aat8127	Gandal et all science	BRAIN
ANKRD27	Q96NW4	25310	TRANS	Cognition_Meta	DECODE_Specific	+,NA		0.253513	0.253513	DECODE	DECODE	0.789881	1726.68	Depression Howard et all	ANKRD27	Proteiome	BRAIN DPFC	SMR	ROS/MAP	SMR	-0.316597	0.165815	0.0562179		33846625	10.1038/s41593-021-00832-6	Wingo Nat Neurosci	BRAIN
ANKRD27	Q96NW4	25310	TRANS	Cognition_Meta	DECODE_Specific	+,NA		0.253513	0.253513	DECODE	DECODE	0.789881	1726.68	MDD	ANKRD27	Proteiome	BRAIN	SMR	BrainMeta	SMR	-0.00467749	0.00564018	0.406926		37415601	10.3389/fgene.2023.1191264	Gedik et all Front Genet	BRAIN
ANKRD27	Q96NW4	25310	TRANS	Cognition_Meta	DECODE_Specific	+,NA		0.253513	0.253513	DECODE	DECODE	0.789881	1726.68	BIP	ANKRD27	Proteiome	BRAIN	SMR	BrainMeta	SMR	-0.0386146	0.0122148	0.00157065		37415601	10.3389/fgene.2023.1191264	Gedik et all Front Genet	BRAIN
ANKRD27	Q96NW4	25310	TRANS	Cognition_Meta	DECODE_Specific	+,NA		0.253513	0.253513	DECODE	DECODE	0.789881	1726.68	SCZ	ANKRD27	Proteiome	BRAIN	SMR	BrainMeta	SMR	-0.0388741	0.0100793	0.000114869		37415601	10.3389/fgene.2023.1191264	Gedik et all Front Genet	BRAIN
ANKRD27	Q96NW4	25310	TRANS	Cognition_Meta	DECODE_Specific	+,NA		0.253513	0.253513	DECODE	DECODE	0.789881	1726.68	MDD	ANKRD27	Proteiome	BLOOD	SMR	eQTLGen	SMR	0.0129944	0.0149287	0.384066		37415601	10.3389/fgene.2023.1191264	Gedik et all Front Genet	BLOOD
ANKRD27	Q96NW4	25310	TRANS	Cognition_Meta	DECODE_Specific	+,NA		0.253513	0.253513	DECODE	DECODE	0.789881	1726.68	BIP	ANKRD27	Proteiome	BLOOD	SMR	eQTLGen	SMR	-0.00489252	0.0326792	0.880991		37415601	10.3389/fgene.2023.1191264	Gedik et all Front Genet	BLOOD
ANKRD27	Q96NW4	25310	TRANS	Cognition_Meta	DECODE_Specific	+,NA		0.253513	0.253513	DECODE	DECODE	0.789881	1726.68	MDD	ANKRD27	Proteiome	BLOOD	SMR	deCODE	SMR	-0.151341	0.0875171	0.0837602		37415601	10.3389/fgene.2023.1191264	Gedik et all Front Genet	BLOOD
ANKRD27	Q96NW4	25310	TRANS	Cognition_Meta	DECODE_Specific	+,NA		0.253513	0.253513	DECODE	DECODE	0.789881	1726.68	BIP	ANKRD27	Proteiome	BLOOD	SMR	deCODE	SMR	-0.352484	0.18824	0.0611332		37415601	10.3389/fgene.2023.1191264	Gedik et all Front Genet	BLOOD
ANKRD27	Q96NW4	25310	TRANS	Cognition_Meta	DECODE_Specific	+,NA		0.253513	0.253513	DECODE	DECODE	0.789881	1726.68	SCZ	ANKRD27	Transcriptome	BRAIN_DLPFC	TWAS	CMC	FUSION	-2.55701		0.0106		31691811	10.1093/hmg/ddz253	Hall et al Hum Mol Genet	BRAIN
ANKRD27	Q96NW4	25310	TRANS	Cognition_Meta	DECODE_Specific	+,NA		0.253513	0.253513	DECODE	DECODE	0.789881	1726.68	SCZ.Clozuk.2018	ANKRD27	Transcriptome	BRAIN	TWAS	PsychENCODE	FUSION	-3.0241		0.00249		30545856	10.1126/science.aat8127	Gandal et all science	BRAIN
ANKRD27	Q96NW4	25310	TRANS	Cognition_Meta	DECODE_Specific	+,NA		0.253513	0.253513	DECODE	DECODE	0.789881	1726.68	BD.PGC.ruderferCell2018	ANKRD27	Transcriptome	BRAIN	TWAS	PsychENCODE	FUSION	-2.14543		0.0319		30545856	10.1126/science.aat8127	Gandal et all science	BRAIN
ANKRD27	Q96NW4	25310	TRANS	Cognition_Meta	DECODE_Specific	+,NA		0.253513	0.253513	DECODE	DECODE	0.789881	1726.68	SCZ_PGC2+CLOZUK	ANKRD27	Transcriptome	HIPPO	TWAS	Collado-Torres	FUSION	-2.94828		0.0032		31174959	10.1016/j.neuron.2019.05.013	ColladoTorres_neuron_twas etal. Neuron	BRAIN
ANKRD27	Q96NW4	25310	TRANS	Cognition_Meta	DECODE_Specific	+,NA		0.253513	0.253513	DECODE	DECODE	0.789881	1726.68	SCZ_PGC2	ANKRD27	Transcriptome	DLPFC	TWAS	Collado-Torres	FUSION	-3.20632		0.00134		31174959	10.1016/j.neuron.2019.05.013	ColladoTorres_neuron_twas etal. Neuron	BRAIN
ANKRD27	Q96NW4	25310	TRANS	Cognition_Meta	DECODE_Specific	+,NA		0.253513	0.253513	DECODE	DECODE	0.789881	1726.68	SCZ_PGC2	ANKRD27	Transcriptome	DLPFC	TWAS	Collado-Torres	FUSION	-3.11049		0.00187		31174959	10.1016/j.neuron.2019.05.013	ColladoTorres_neuron_twas etal. Neuron	BRAIN
ANKRD27	Q96NW4	25310	TRANS	Cognition_Meta	DECODE_Specific	+,NA		0.253513	0.253513	DECODE	DECODE	0.789881	1726.68	SCZ_PGC2	ANKRD27	Transcriptome	DLPFC	TWAS	Collado-Torres	FUSION	-3.11		0.00189		31174959	10.1016/j.neuron.2019.05.013	ColladoTorres_neuron_twas etal. Neuron	BRAIN
ANKRD27	Q96NW4	25310	TRANS	Cognition_Meta	DECODE_Specific	+,NA		0.253513	0.253513	DECODE	DECODE	0.789881	1726.68	SCZ_PGC2	ANKRD27	Transcriptome	DLPFC	TWAS	Collado-Torres	FUSION	-3.09655		0.00196		31174959	10.1016/j.neuron.2019.05.013	ColladoTorres_neuron_twas etal. Neuron	BRAIN
ANKRD27	Q96NW4	25310	TRANS	Cognition_Meta	DECODE_Specific	+,NA		0.253513	0.253513	DECODE	DECODE	0.789881	1726.68	SCZ_PGC2	ANKRD27	Transcriptome	HIPPO	TWAS	Collado-Torres	FUSION	-3.42822		0.000608		31174959	10.1016/j.neuron.2019.05.013	ColladoTorres_neuron_twas etal. Neuron	BRAIN
ANKRD27	Q96NW4	25310	TRANS	Cognition_Meta	DECODE_Specific	+,NA		0.253513	0.253513	DECODE	DECODE	0.789881	1726.68	SCZ_PGC2	ANKRD27	Transcriptome	HIPPO	TWAS	Collado-Torres	FUSION	-3.21052		0.00132		31174959	10.1016/j.neuron.2019.05.013	ColladoTorres_neuron_twas etal. Neuron	BRAIN
ANKRD27	Q96NW4	25310	TRANS	Cognition_Meta	DECODE_Specific	+,NA		0.253513	0.253513	DECODE	DECODE	0.789881	1726.68	Depression Howard et all	ANKRD27	Proteiome	BRAIN DPFC	PWAS	ROS/MAP	FUSION	-3.2511		0.00115		33846625	10.1038/s41593-021-00832-6	Wingo Nat Neurosci	BRAIN
ANKRD27	Q96NW4	25310	TRANS	Cognition_Meta	DECODE_Specific	+,NA		0.253513	0.253513	DECODE	DECODE	0.789881	1726.68	Depression Howard et all	ANKRD27	Transcriptome	BRAIN DPFC	TWAS	dPFC of 152 participants of European descent	FUSION	-0.442		0.65849		33846625	10.1038/s41593-021-00832-6	Wingo Nat Neurosci	BRAIN
ANKRD27	Q96NW4	25310	TRANS	Cognition_Meta	DECODE_Specific	+,NA		0.253513	0.253513	DECODE	DECODE	0.789881	1726.68	Depression Howard et all	ANKRD27	Proteiome	BRAIN	PWAS	ROS/MAP	FUSION	-1.49338		0.135		33846625	10.1038/s41593-021-00832-6	Wingo Nat Neurosci	BRAIN
ANKRD27	Q96NW4	25310	TRANS	Cognition_Meta	DECODE_Specific	+,NA		0.253513	0.253513	DECODE	DECODE	0.789881	1726.68	SCZ	ANKRD27	Transcriptome	Brain_Frontal_Cortex_BA9	TWAS	GteX	FUSION			0.00916		34416157	10.1016/j.ajhg.2021.07.011	Ayg√ºn N et al	Brain
ANKRD27	Q96NW4	25310	TRANS	Cognition_Meta	DECODE_Specific	+,NA		0.253513	0.253513	DECODE	DECODE	0.789881	1726.68	Schizophrenia	ANKRD27	Transcriptome	brain caudate nucleus	TWAS	Gtex	Fusion			0.117336		36319771	10.1038/s41593-022-01182-7	Benjamin KJM	brain caudate nucleus
ANKRD27	Q96NW4	25310	TRANS	Depression_iPSYCH_2023	DECODE_Specific	+,NA		0.549991	0.549991	DECODE	DECODE	1.43195	3745.99	Bipolar disorder	ANKRD27	Proteome	PLASMA	MR	FENLAND	TwoSampleMR	-0.152484	0.0623457	0.014454		36280454	https://doi.org/10.1016/j.biopsych.2022.08.015	Lu et al Biol Psychiatry	BLOOD
ANKRD27	Q96NW4	25310	TRANS	Depression_iPSYCH_2023	DECODE_Specific	+,NA		0.549991	0.549991	DECODE	DECODE	1.43195	3745.99	Major depressive disorder	ANKRD27	Proteome	PLASMA	MR	FENLAND	TwoSampleMR	-0.0512346	0.0277778	0.0651184		36280454	https://doi.org/10.1016/j.biopsych.2022.08.015	Lu et al Biol Psychiatry	BLOOD
ANKRD27	Q96NW4	25310	TRANS	Depression_iPSYCH_2023	DECODE_Specific	+,NA		0.549991	0.549991	DECODE	DECODE	1.43195	3745.99	Schizophrenia	ANKRD27	Proteome	PLASMA	MR	FENLAND	TwoSampleMR	-0.216647	0.05	1.47129e-05		36280454	https://doi.org/10.1016/j.biopsych.2022.08.015	Lu et al Biol Psychiatry	BLOOD
ANKRD27	Q96NW4	25310	TRANS	Depression_iPSYCH_2023	DECODE_Specific	+,NA		0.549991	0.549991	DECODE	DECODE	1.43195	3745.99	SCZ_PGC3	ANKRD27	Transcriptome	DLPFC	MR	CMC+GTEX	MendelianRandomization			0.169953		35460606	10.1016/j.ajhg.2022.04.004	Jiang eet all Am J Hum Genet	BRAIN
ANKRD27	Q96NW4	25310	TRANS	Depression_iPSYCH_2023	DECODE_Specific	+,NA		0.549991	0.549991	DECODE	DECODE	1.43195	3745.99	SCZ_PGC3	ANKRD27	Transcriptome	DLPFC	MR	CMC+GTEX	MendelianRandomization			0.0171824		35460606	10.1016/j.ajhg.2022.04.004	Jiang eet all Am J Hum Genet	BRAIN
ANKRD27	Q96NW4	25310	TRANS	Depression_iPSYCH_2023	DECODE_Specific	+,NA		0.549991	0.549991	DECODE	DECODE	1.43195	3745.99	SCZ_PGC3	ANKRD27	Transcriptome	DLPFC	MR	CMC+GTEX	MendelianRandomization			0.031436		35460606	10.1016/j.ajhg.2022.04.004	Jiang eet all Am J Hum Genet	BRAIN
ANKRD27	Q96NW4	25310	TRANS	Depression_iPSYCH_2023	DECODE_Specific	+,NA		0.549991	0.549991	DECODE	DECODE	1.43195	3745.99	SCZ_PGC3	ANKRD27	Transcriptome	DLPFC	MR	CMC+GTEX	EMIC			2.43799e-05		35460606	10.1016/j.ajhg.2022.04.004	Jiang eet all Am J Hum Genet	BRAIN
ANKRD27	Q96NW4	25310	TRANS	Depression_iPSYCH_2023	DECODE_Specific	+,NA		0.549991	0.549991	DECODE	DECODE	1.43195	3745.99	BIP_2019_Stahl_etall	ANKRD27	Transcriptome	DLPFC	MR	CMC+GTEX	MendelianRandomization			0.000891323		35460606	10.1016/j.ajhg.2022.04.004	Jiang eet all Am J Hum Genet	BRAIN
ANKRD27	Q96NW4	25310	TRANS	Depression_iPSYCH_2023	DECODE_Specific	+,NA		0.549991	0.549991	DECODE	DECODE	1.43195	3745.99	BIP_2019_Stahl_etall	ANKRD27	Transcriptome	DLPFC	MR	CMC+GTEX	MendelianRandomization			0.000720501		35460606	10.1016/j.ajhg.2022.04.004	Jiang eet all Am J Hum Genet	BRAIN
ANKRD27	Q96NW4	25310	TRANS	Depression_iPSYCH_2023	DECODE_Specific	+,NA		0.549991	0.549991	DECODE	DECODE	1.43195	3745.99	BIP_2019_Stahl_etall	ANKRD27	Transcriptome	DLPFC	MR	CMC+GTEX	MendelianRandomization			0.249447		35460606	10.1016/j.ajhg.2022.04.004	Jiang eet all Am J Hum Genet	BRAIN
ANKRD27	Q96NW4	25310	TRANS	Depression_iPSYCH_2023	DECODE_Specific	+,NA		0.549991	0.549991	DECODE	DECODE	1.43195	3745.99	BIP_2019_Stahl_etall	ANKRD27	Transcriptome	DLPFC	MR	CMC+GTEX	EMIC			0.00202311		35460606	10.1016/j.ajhg.2022.04.004	Jiang eet all Am J Hum Genet	BRAIN
ANKRD27	Q96NW4	25310	TRANS	Depression_iPSYCH_2023	DECODE_Specific	+,NA		0.549991	0.549991	DECODE	DECODE	1.43195	3745.99	Deepression_Wray_tall	ANKRD27	Transcriptome	BLOOD	MR	GTEx	TwoSampleMR	0.01	0.01	0.408		35296807	10.1038/s41380-022-01507-9	Deng et all Mol Psychiatry	BLOOD
ANKRD27	Q96NW4	25310	TRANS	Depression_iPSYCH_2023	DECODE_Specific	+,NA		0.549991	0.549991	DECODE	DECODE	1.43195	3745.99	SCZ PGC wave3	ANKRD27	Transcriptome	GTEX DLPFC EQTL	JTI	GTEx	JTI	-0.08		1.41e-06		34628600	10.1038/s41588-020-0706-2	Zhou et all Mol Neurobiol	BRAIN
ANKRD27	Q96NW4	25310	TRANS	Depression_iPSYCH_2023	DECODE_Specific	+,NA		0.549991	0.549991	DECODE	DECODE	1.43195	3745.99	SCZ PGC wave3	ANKRD27	Transcriptome	PSYCHENCODE DLPFC	JTI	PsychENCODE	JTI	-0.41		4.6e-06		34628600	10.1038/s41588-020-0706-2	Zhou et all Mol Neurobiol	BRAIN
ANKRD27	Q96NW4	25310	TRANS	Depression_iPSYCH_2023	DECODE_Specific	+,NA		0.549991	0.549991	DECODE	DECODE	1.43195	3745.99	SCZ_PGC3	ANKRD27	Transcriptome	DLPFC	SMR	CMC+GTEX	SMR	-0.042511	0.0124636	0.00064768		35460606	10.1016/j.ajhg.2022.04.004	Jiang eet all Am J Hum Genet	BRAIN
ANKRD27	Q96NW4	25310	TRANS	Depression_iPSYCH_2023	DECODE_Specific	+,NA		0.549991	0.549991	DECODE	DECODE	1.43195	3745.99	SCZ_PGC3	ANKRD27	Transcriptome_Transcriptlvel	DLPFC	SMR	CMC+GTEX	SMR	-0.0386505	0.0112502	0.000591395		35460606	10.1016/j.ajhg.2022.04.004	Jiang eet all Am J Hum Genet	BRAIN
ANKRD27	Q96NW4	25310	TRANS	Depression_iPSYCH_2023	DECODE_Specific	+,NA		0.549991	0.549991	DECODE	DECODE	1.43195	3745.99	SCZ_PGC3	ANKRD27	Transcriptome_Transcriptlvel	DLPFC	SMR	CMC+GTEX	SMR	0.109523	0.0436758	0.0121541		35460606	10.1016/j.ajhg.2022.04.004	Jiang eet all Am J Hum Genet	BRAIN
ANKRD27	Q96NW4	25310	TRANS	Depression_iPSYCH_2023	DECODE_Specific	+,NA		0.549991	0.549991	DECODE	DECODE	1.43195	3745.99	SCZ.Clozuk.2018	ANKRD27	Transcriptome	BRAIN	SMR	PsychENCODE	SMR	-0.0275628	0.0109623	0.0119		30545856	10.1126/science.aat8127	Gandal et all science	BRAIN
ANKRD27	Q96NW4	25310	TRANS	Depression_iPSYCH_2023	DECODE_Specific	+,NA		0.549991	0.549991	DECODE	DECODE	1.43195	3745.99	BD.PGC.ruderferCell2018	ANKRD27	Transcriptome	BRAIN	SMR	PsychENCODE	SMR	-0.046601	0.0171662	0.00663363		30545856	10.1126/science.aat8127	Gandal et all science	BRAIN
ANKRD27	Q96NW4	25310	TRANS	Depression_iPSYCH_2023	DECODE_Specific	+,NA		0.549991	0.549991	DECODE	DECODE	1.43195	3745.99	Depression Howard et all	ANKRD27	Proteiome	BRAIN DPFC	SMR	ROS/MAP	SMR	-0.316597	0.165815	0.0562179		33846625	10.1038/s41593-021-00832-6	Wingo Nat Neurosci	BRAIN
ANKRD27	Q96NW4	25310	TRANS	Depression_iPSYCH_2023	DECODE_Specific	+,NA		0.549991	0.549991	DECODE	DECODE	1.43195	3745.99	MDD	ANKRD27	Proteiome	BRAIN	SMR	BrainMeta	SMR	-0.00467749	0.00564018	0.406926		37415601	10.3389/fgene.2023.1191264	Gedik et all Front Genet	BRAIN
ANKRD27	Q96NW4	25310	TRANS	Depression_iPSYCH_2023	DECODE_Specific	+,NA		0.549991	0.549991	DECODE	DECODE	1.43195	3745.99	BIP	ANKRD27	Proteiome	BRAIN	SMR	BrainMeta	SMR	-0.0386146	0.0122148	0.00157065		37415601	10.3389/fgene.2023.1191264	Gedik et all Front Genet	BRAIN
ANKRD27	Q96NW4	25310	TRANS	Depression_iPSYCH_2023	DECODE_Specific	+,NA		0.549991	0.549991	DECODE	DECODE	1.43195	3745.99	SCZ	ANKRD27	Proteiome	BRAIN	SMR	BrainMeta	SMR	-0.0388741	0.0100793	0.000114869		37415601	10.3389/fgene.2023.1191264	Gedik et all Front Genet	BRAIN
ANKRD27	Q96NW4	25310	TRANS	Depression_iPSYCH_2023	DECODE_Specific	+,NA		0.549991	0.549991	DECODE	DECODE	1.43195	3745.99	MDD	ANKRD27	Proteiome	BLOOD	SMR	eQTLGen	SMR	0.0129944	0.0149287	0.384066		37415601	10.3389/fgene.2023.1191264	Gedik et all Front Genet	BLOOD
ANKRD27	Q96NW4	25310	TRANS	Depression_iPSYCH_2023	DECODE_Specific	+,NA		0.549991	0.549991	DECODE	DECODE	1.43195	3745.99	BIP	ANKRD27	Proteiome	BLOOD	SMR	eQTLGen	SMR	-0.00489252	0.0326792	0.880991		37415601	10.3389/fgene.2023.1191264	Gedik et all Front Genet	BLOOD
ANKRD27	Q96NW4	25310	TRANS	Depression_iPSYCH_2023	DECODE_Specific	+,NA		0.549991	0.549991	DECODE	DECODE	1.43195	3745.99	MDD	ANKRD27	Proteiome	BLOOD	SMR	deCODE	SMR	-0.151341	0.0875171	0.0837602		37415601	10.3389/fgene.2023.1191264	Gedik et all Front Genet	BLOOD
ANKRD27	Q96NW4	25310	TRANS	Depression_iPSYCH_2023	DECODE_Specific	+,NA		0.549991	0.549991	DECODE	DECODE	1.43195	3745.99	BIP	ANKRD27	Proteiome	BLOOD	SMR	deCODE	SMR	-0.352484	0.18824	0.0611332		37415601	10.3389/fgene.2023.1191264	Gedik et all Front Genet	BLOOD
ANKRD27	Q96NW4	25310	TRANS	Depression_iPSYCH_2023	DECODE_Specific	+,NA		0.549991	0.549991	DECODE	DECODE	1.43195	3745.99	SCZ	ANKRD27	Transcriptome	BRAIN_DLPFC	TWAS	CMC	FUSION	-2.55701		0.0106		31691811	10.1093/hmg/ddz253	Hall et al Hum Mol Genet	BRAIN
ANKRD27	Q96NW4	25310	TRANS	Depression_iPSYCH_2023	DECODE_Specific	+,NA		0.549991	0.549991	DECODE	DECODE	1.43195	3745.99	SCZ.Clozuk.2018	ANKRD27	Transcriptome	BRAIN	TWAS	PsychENCODE	FUSION	-3.0241		0.00249		30545856	10.1126/science.aat8127	Gandal et all science	BRAIN
ANKRD27	Q96NW4	25310	TRANS	Depression_iPSYCH_2023	DECODE_Specific	+,NA		0.549991	0.549991	DECODE	DECODE	1.43195	3745.99	BD.PGC.ruderferCell2018	ANKRD27	Transcriptome	BRAIN	TWAS	PsychENCODE	FUSION	-2.14543		0.0319		30545856	10.1126/science.aat8127	Gandal et all science	BRAIN
ANKRD27	Q96NW4	25310	TRANS	Depression_iPSYCH_2023	DECODE_Specific	+,NA		0.549991	0.549991	DECODE	DECODE	1.43195	3745.99	SCZ_PGC2+CLOZUK	ANKRD27	Transcriptome	HIPPO	TWAS	Collado-Torres	FUSION	-2.94828		0.0032		31174959	10.1016/j.neuron.2019.05.013	ColladoTorres_neuron_twas etal. Neuron	BRAIN
ANKRD27	Q96NW4	25310	TRANS	Depression_iPSYCH_2023	DECODE_Specific	+,NA		0.549991	0.549991	DECODE	DECODE	1.43195	3745.99	SCZ_PGC2	ANKRD27	Transcriptome	DLPFC	TWAS	Collado-Torres	FUSION	-3.20632		0.00134		31174959	10.1016/j.neuron.2019.05.013	ColladoTorres_neuron_twas etal. Neuron	BRAIN
ANKRD27	Q96NW4	25310	TRANS	Depression_iPSYCH_2023	DECODE_Specific	+,NA		0.549991	0.549991	DECODE	DECODE	1.43195	3745.99	SCZ_PGC2	ANKRD27	Transcriptome	DLPFC	TWAS	Collado-Torres	FUSION	-3.11049		0.00187		31174959	10.1016/j.neuron.2019.05.013	ColladoTorres_neuron_twas etal. Neuron	BRAIN
ANKRD27	Q96NW4	25310	TRANS	Depression_iPSYCH_2023	DECODE_Specific	+,NA		0.549991	0.549991	DECODE	DECODE	1.43195	3745.99	SCZ_PGC2	ANKRD27	Transcriptome	DLPFC	TWAS	Collado-Torres	FUSION	-3.11		0.00189		31174959	10.1016/j.neuron.2019.05.013	ColladoTorres_neuron_twas etal. Neuron	BRAIN
ANKRD27	Q96NW4	25310	TRANS	Depression_iPSYCH_2023	DECODE_Specific	+,NA		0.549991	0.549991	DECODE	DECODE	1.43195	3745.99	SCZ_PGC2	ANKRD27	Transcriptome	DLPFC	TWAS	Collado-Torres	FUSION	-3.09655		0.00196		31174959	10.1016/j.neuron.2019.05.013	ColladoTorres_neuron_twas etal. Neuron	BRAIN
ANKRD27	Q96NW4	25310	TRANS	Depression_iPSYCH_2023	DECODE_Specific	+,NA		0.549991	0.549991	DECODE	DECODE	1.43195	3745.99	SCZ_PGC2	ANKRD27	Transcriptome	HIPPO	TWAS	Collado-Torres	FUSION	-3.42822		0.000608		31174959	10.1016/j.neuron.2019.05.013	ColladoTorres_neuron_twas etal. Neuron	BRAIN
ANKRD27	Q96NW4	25310	TRANS	Depression_iPSYCH_2023	DECODE_Specific	+,NA		0.549991	0.549991	DECODE	DECODE	1.43195	3745.99	SCZ_PGC2	ANKRD27	Transcriptome	HIPPO	TWAS	Collado-Torres	FUSION	-3.21052		0.00132		31174959	10.1016/j.neuron.2019.05.013	ColladoTorres_neuron_twas etal. Neuron	BRAIN
ANKRD27	Q96NW4	25310	TRANS	Depression_iPSYCH_2023	DECODE_Specific	+,NA		0.549991	0.549991	DECODE	DECODE	1.43195	3745.99	Depression Howard et all	ANKRD27	Proteiome	BRAIN DPFC	PWAS	ROS/MAP	FUSION	-3.2511		0.00115		33846625	10.1038/s41593-021-00832-6	Wingo Nat Neurosci	BRAIN
ANKRD27	Q96NW4	25310	TRANS	Depression_iPSYCH_2023	DECODE_Specific	+,NA		0.549991	0.549991	DECODE	DECODE	1.43195	3745.99	Depression Howard et all	ANKRD27	Transcriptome	BRAIN DPFC	TWAS	dPFC of 152 participants of European descent	FUSION	-0.442		0.65849		33846625	10.1038/s41593-021-00832-6	Wingo Nat Neurosci	BRAIN
ANKRD27	Q96NW4	25310	TRANS	Depression_iPSYCH_2023	DECODE_Specific	+,NA		0.549991	0.549991	DECODE	DECODE	1.43195	3745.99	Depression Howard et all	ANKRD27	Proteiome	BRAIN	PWAS	ROS/MAP	FUSION	-1.49338		0.135		33846625	10.1038/s41593-021-00832-6	Wingo Nat Neurosci	BRAIN
ANKRD27	Q96NW4	25310	TRANS	Depression_iPSYCH_2023	DECODE_Specific	+,NA		0.549991	0.549991	DECODE	DECODE	1.43195	3745.99	SCZ	ANKRD27	Transcriptome	Brain_Frontal_Cortex_BA9	TWAS	GteX	FUSION			0.00916		34416157	10.1016/j.ajhg.2021.07.011	Ayg√ºn N et al	Brain
ANKRD27	Q96NW4	25310	TRANS	Depression_iPSYCH_2023	DECODE_Specific	+,NA		0.549991	0.549991	DECODE	DECODE	1.43195	3745.99	Schizophrenia	ANKRD27	Transcriptome	brain caudate nucleus	TWAS	Gtex	Fusion			0.117336		36319771	10.1038/s41593-022-01182-7	Benjamin KJM	brain caudate nucleus
ANKRD27	Q96NW4	25310	TRANS	PGC3_SCZ_NoUKB	DECODE_Specific	+,NA		0.00632074	0.00632074	DECODE	DECODE	0.226582	43.0506	Bipolar disorder	ANKRD27	Proteome	PLASMA	MR	FENLAND	TwoSampleMR	-0.152484	0.0623457	0.014454		36280454	https://doi.org/10.1016/j.biopsych.2022.08.015	Lu et al Biol Psychiatry	BLOOD
ANKRD27	Q96NW4	25310	TRANS	PGC3_SCZ_NoUKB	DECODE_Specific	+,NA		0.00632074	0.00632074	DECODE	DECODE	0.226582	43.0506	Major depressive disorder	ANKRD27	Proteome	PLASMA	MR	FENLAND	TwoSampleMR	-0.0512346	0.0277778	0.0651184		36280454	https://doi.org/10.1016/j.biopsych.2022.08.015	Lu et al Biol Psychiatry	BLOOD
ANKRD27	Q96NW4	25310	TRANS	PGC3_SCZ_NoUKB	DECODE_Specific	+,NA		0.00632074	0.00632074	DECODE	DECODE	0.226582	43.0506	Schizophrenia	ANKRD27	Proteome	PLASMA	MR	FENLAND	TwoSampleMR	-0.216647	0.05	1.47129e-05		36280454	https://doi.org/10.1016/j.biopsych.2022.08.015	Lu et al Biol Psychiatry	BLOOD
ANKRD27	Q96NW4	25310	TRANS	PGC3_SCZ_NoUKB	DECODE_Specific	+,NA		0.00632074	0.00632074	DECODE	DECODE	0.226582	43.0506	SCZ_PGC3	ANKRD27	Transcriptome	DLPFC	MR	CMC+GTEX	MendelianRandomization			0.169953		35460606	10.1016/j.ajhg.2022.04.004	Jiang eet all Am J Hum Genet	BRAIN
ANKRD27	Q96NW4	25310	TRANS	PGC3_SCZ_NoUKB	DECODE_Specific	+,NA		0.00632074	0.00632074	DECODE	DECODE	0.226582	43.0506	SCZ_PGC3	ANKRD27	Transcriptome	DLPFC	MR	CMC+GTEX	MendelianRandomization			0.0171824		35460606	10.1016/j.ajhg.2022.04.004	Jiang eet all Am J Hum Genet	BRAIN
ANKRD27	Q96NW4	25310	TRANS	PGC3_SCZ_NoUKB	DECODE_Specific	+,NA		0.00632074	0.00632074	DECODE	DECODE	0.226582	43.0506	SCZ_PGC3	ANKRD27	Transcriptome	DLPFC	MR	CMC+GTEX	MendelianRandomization			0.031436		35460606	10.1016/j.ajhg.2022.04.004	Jiang eet all Am J Hum Genet	BRAIN
ANKRD27	Q96NW4	25310	TRANS	PGC3_SCZ_NoUKB	DECODE_Specific	+,NA		0.00632074	0.00632074	DECODE	DECODE	0.226582	43.0506	SCZ_PGC3	ANKRD27	Transcriptome	DLPFC	MR	CMC+GTEX	EMIC			2.43799e-05		35460606	10.1016/j.ajhg.2022.04.004	Jiang eet all Am J Hum Genet	BRAIN
ANKRD27	Q96NW4	25310	TRANS	PGC3_SCZ_NoUKB	DECODE_Specific	+,NA		0.00632074	0.00632074	DECODE	DECODE	0.226582	43.0506	BIP_2019_Stahl_etall	ANKRD27	Transcriptome	DLPFC	MR	CMC+GTEX	MendelianRandomization			0.000891323		35460606	10.1016/j.ajhg.2022.04.004	Jiang eet all Am J Hum Genet	BRAIN
ANKRD27	Q96NW4	25310	TRANS	PGC3_SCZ_NoUKB	DECODE_Specific	+,NA		0.00632074	0.00632074	DECODE	DECODE	0.226582	43.0506	BIP_2019_Stahl_etall	ANKRD27	Transcriptome	DLPFC	MR	CMC+GTEX	MendelianRandomization			0.000720501		35460606	10.1016/j.ajhg.2022.04.004	Jiang eet all Am J Hum Genet	BRAIN
ANKRD27	Q96NW4	25310	TRANS	PGC3_SCZ_NoUKB	DECODE_Specific	+,NA		0.00632074	0.00632074	DECODE	DECODE	0.226582	43.0506	BIP_2019_Stahl_etall	ANKRD27	Transcriptome	DLPFC	MR	CMC+GTEX	MendelianRandomization			0.249447		35460606	10.1016/j.ajhg.2022.04.004	Jiang eet all Am J Hum Genet	BRAIN
ANKRD27	Q96NW4	25310	TRANS	PGC3_SCZ_NoUKB	DECODE_Specific	+,NA		0.00632074	0.00632074	DECODE	DECODE	0.226582	43.0506	BIP_2019_Stahl_etall	ANKRD27	Transcriptome	DLPFC	MR	CMC+GTEX	EMIC			0.00202311		35460606	10.1016/j.ajhg.2022.04.004	Jiang eet all Am J Hum Genet	BRAIN
ANKRD27	Q96NW4	25310	TRANS	PGC3_SCZ_NoUKB	DECODE_Specific	+,NA		0.00632074	0.00632074	DECODE	DECODE	0.226582	43.0506	Deepression_Wray_tall	ANKRD27	Transcriptome	BLOOD	MR	GTEx	TwoSampleMR	0.01	0.01	0.408		35296807	10.1038/s41380-022-01507-9	Deng et all Mol Psychiatry	BLOOD
ANKRD27	Q96NW4	25310	TRANS	PGC3_SCZ_NoUKB	DECODE_Specific	+,NA		0.00632074	0.00632074	DECODE	DECODE	0.226582	43.0506	SCZ PGC wave3	ANKRD27	Transcriptome	GTEX DLPFC EQTL	JTI	GTEx	JTI	-0.08		1.41e-06		34628600	10.1038/s41588-020-0706-2	Zhou et all Mol Neurobiol	BRAIN
ANKRD27	Q96NW4	25310	TRANS	PGC3_SCZ_NoUKB	DECODE_Specific	+,NA		0.00632074	0.00632074	DECODE	DECODE	0.226582	43.0506	SCZ PGC wave3	ANKRD27	Transcriptome	PSYCHENCODE DLPFC	JTI	PsychENCODE	JTI	-0.41		4.6e-06		34628600	10.1038/s41588-020-0706-2	Zhou et all Mol Neurobiol	BRAIN
ANKRD27	Q96NW4	25310	TRANS	PGC3_SCZ_NoUKB	DECODE_Specific	+,NA		0.00632074	0.00632074	DECODE	DECODE	0.226582	43.0506	SCZ_PGC3	ANKRD27	Transcriptome	DLPFC	SMR	CMC+GTEX	SMR	-0.042511	0.0124636	0.00064768		35460606	10.1016/j.ajhg.2022.04.004	Jiang eet all Am J Hum Genet	BRAIN
ANKRD27	Q96NW4	25310	TRANS	PGC3_SCZ_NoUKB	DECODE_Specific	+,NA		0.00632074	0.00632074	DECODE	DECODE	0.226582	43.0506	SCZ_PGC3	ANKRD27	Transcriptome_Transcriptlvel	DLPFC	SMR	CMC+GTEX	SMR	-0.0386505	0.0112502	0.000591395		35460606	10.1016/j.ajhg.2022.04.004	Jiang eet all Am J Hum Genet	BRAIN
ANKRD27	Q96NW4	25310	TRANS	PGC3_SCZ_NoUKB	DECODE_Specific	+,NA		0.00632074	0.00632074	DECODE	DECODE	0.226582	43.0506	SCZ_PGC3	ANKRD27	Transcriptome_Transcriptlvel	DLPFC	SMR	CMC+GTEX	SMR	0.109523	0.0436758	0.0121541		35460606	10.1016/j.ajhg.2022.04.004	Jiang eet all Am J Hum Genet	BRAIN
ANKRD27	Q96NW4	25310	TRANS	PGC3_SCZ_NoUKB	DECODE_Specific	+,NA		0.00632074	0.00632074	DECODE	DECODE	0.226582	43.0506	SCZ.Clozuk.2018	ANKRD27	Transcriptome	BRAIN	SMR	PsychENCODE	SMR	-0.0275628	0.0109623	0.0119		30545856	10.1126/science.aat8127	Gandal et all science	BRAIN
ANKRD27	Q96NW4	25310	TRANS	PGC3_SCZ_NoUKB	DECODE_Specific	+,NA		0.00632074	0.00632074	DECODE	DECODE	0.226582	43.0506	BD.PGC.ruderferCell2018	ANKRD27	Transcriptome	BRAIN	SMR	PsychENCODE	SMR	-0.046601	0.0171662	0.00663363		30545856	10.1126/science.aat8127	Gandal et all science	BRAIN
ANKRD27	Q96NW4	25310	TRANS	PGC3_SCZ_NoUKB	DECODE_Specific	+,NA		0.00632074	0.00632074	DECODE	DECODE	0.226582	43.0506	Depression Howard et all	ANKRD27	Proteiome	BRAIN DPFC	SMR	ROS/MAP	SMR	-0.316597	0.165815	0.0562179		33846625	10.1038/s41593-021-00832-6	Wingo Nat Neurosci	BRAIN
ANKRD27	Q96NW4	25310	TRANS	PGC3_SCZ_NoUKB	DECODE_Specific	+,NA		0.00632074	0.00632074	DECODE	DECODE	0.226582	43.0506	MDD	ANKRD27	Proteiome	BRAIN	SMR	BrainMeta	SMR	-0.00467749	0.00564018	0.406926		37415601	10.3389/fgene.2023.1191264	Gedik et all Front Genet	BRAIN
ANKRD27	Q96NW4	25310	TRANS	PGC3_SCZ_NoUKB	DECODE_Specific	+,NA		0.00632074	0.00632074	DECODE	DECODE	0.226582	43.0506	BIP	ANKRD27	Proteiome	BRAIN	SMR	BrainMeta	SMR	-0.0386146	0.0122148	0.00157065		37415601	10.3389/fgene.2023.1191264	Gedik et all Front Genet	BRAIN
ANKRD27	Q96NW4	25310	TRANS	PGC3_SCZ_NoUKB	DECODE_Specific	+,NA		0.00632074	0.00632074	DECODE	DECODE	0.226582	43.0506	SCZ	ANKRD27	Proteiome	BRAIN	SMR	BrainMeta	SMR	-0.0388741	0.0100793	0.000114869		37415601	10.3389/fgene.2023.1191264	Gedik et all Front Genet	BRAIN
ANKRD27	Q96NW4	25310	TRANS	PGC3_SCZ_NoUKB	DECODE_Specific	+,NA		0.00632074	0.00632074	DECODE	DECODE	0.226582	43.0506	MDD	ANKRD27	Proteiome	BLOOD	SMR	eQTLGen	SMR	0.0129944	0.0149287	0.384066		37415601	10.3389/fgene.2023.1191264	Gedik et all Front Genet	BLOOD
ANKRD27	Q96NW4	25310	TRANS	PGC3_SCZ_NoUKB	DECODE_Specific	+,NA		0.00632074	0.00632074	DECODE	DECODE	0.226582	43.0506	BIP	ANKRD27	Proteiome	BLOOD	SMR	eQTLGen	SMR	-0.00489252	0.0326792	0.880991		37415601	10.3389/fgene.2023.1191264	Gedik et all Front Genet	BLOOD
ANKRD27	Q96NW4	25310	TRANS	PGC3_SCZ_NoUKB	DECODE_Specific	+,NA		0.00632074	0.00632074	DECODE	DECODE	0.226582	43.0506	MDD	ANKRD27	Proteiome	BLOOD	SMR	deCODE	SMR	-0.151341	0.0875171	0.0837602		37415601	10.3389/fgene.2023.1191264	Gedik et all Front Genet	BLOOD
ANKRD27	Q96NW4	25310	TRANS	PGC3_SCZ_NoUKB	DECODE_Specific	+,NA		0.00632074	0.00632074	DECODE	DECODE	0.226582	43.0506	BIP	ANKRD27	Proteiome	BLOOD	SMR	deCODE	SMR	-0.352484	0.18824	0.0611332		37415601	10.3389/fgene.2023.1191264	Gedik et all Front Genet	BLOOD
ANKRD27	Q96NW4	25310	TRANS	PGC3_SCZ_NoUKB	DECODE_Specific	+,NA		0.00632074	0.00632074	DECODE	DECODE	0.226582	43.0506	SCZ	ANKRD27	Transcriptome	BRAIN_DLPFC	TWAS	CMC	FUSION	-2.55701		0.0106		31691811	10.1093/hmg/ddz253	Hall et al Hum Mol Genet	BRAIN
ANKRD27	Q96NW4	25310	TRANS	PGC3_SCZ_NoUKB	DECODE_Specific	+,NA		0.00632074	0.00632074	DECODE	DECODE	0.226582	43.0506	SCZ.Clozuk.2018	ANKRD27	Transcriptome	BRAIN	TWAS	PsychENCODE	FUSION	-3.0241		0.00249		30545856	10.1126/science.aat8127	Gandal et all science	BRAIN
ANKRD27	Q96NW4	25310	TRANS	PGC3_SCZ_NoUKB	DECODE_Specific	+,NA		0.00632074	0.00632074	DECODE	DECODE	0.226582	43.0506	BD.PGC.ruderferCell2018	ANKRD27	Transcriptome	BRAIN	TWAS	PsychENCODE	FUSION	-2.14543		0.0319		30545856	10.1126/science.aat8127	Gandal et all science	BRAIN
ANKRD27	Q96NW4	25310	TRANS	PGC3_SCZ_NoUKB	DECODE_Specific	+,NA		0.00632074	0.00632074	DECODE	DECODE	0.226582	43.0506	SCZ_PGC2+CLOZUK	ANKRD27	Transcriptome	HIPPO	TWAS	Collado-Torres	FUSION	-2.94828		0.0032		31174959	10.1016/j.neuron.2019.05.013	ColladoTorres_neuron_twas etal. Neuron	BRAIN
ANKRD27	Q96NW4	25310	TRANS	PGC3_SCZ_NoUKB	DECODE_Specific	+,NA		0.00632074	0.00632074	DECODE	DECODE	0.226582	43.0506	SCZ_PGC2	ANKRD27	Transcriptome	DLPFC	TWAS	Collado-Torres	FUSION	-3.20632		0.00134		31174959	10.1016/j.neuron.2019.05.013	ColladoTorres_neuron_twas etal. Neuron	BRAIN
ANKRD27	Q96NW4	25310	TRANS	PGC3_SCZ_NoUKB	DECODE_Specific	+,NA		0.00632074	0.00632074	DECODE	DECODE	0.226582	43.0506	SCZ_PGC2	ANKRD27	Transcriptome	DLPFC	TWAS	Collado-Torres	FUSION	-3.11049		0.00187		31174959	10.1016/j.neuron.2019.05.013	ColladoTorres_neuron_twas etal. Neuron	BRAIN
ANKRD27	Q96NW4	25310	TRANS	PGC3_SCZ_NoUKB	DECODE_Specific	+,NA		0.00632074	0.00632074	DECODE	DECODE	0.226582	43.0506	SCZ_PGC2	ANKRD27	Transcriptome	DLPFC	TWAS	Collado-Torres	FUSION	-3.11		0.00189		31174959	10.1016/j.neuron.2019.05.013	ColladoTorres_neuron_twas etal. Neuron	BRAIN
ANKRD27	Q96NW4	25310	TRANS	PGC3_SCZ_NoUKB	DECODE_Specific	+,NA		0.00632074	0.00632074	DECODE	DECODE	0.226582	43.0506	SCZ_PGC2	ANKRD27	Transcriptome	DLPFC	TWAS	Collado-Torres	FUSION	-3.09655		0.00196		31174959	10.1016/j.neuron.2019.05.013	ColladoTorres_neuron_twas etal. Neuron	BRAIN
ANKRD27	Q96NW4	25310	TRANS	PGC3_SCZ_NoUKB	DECODE_Specific	+,NA		0.00632074	0.00632074	DECODE	DECODE	0.226582	43.0506	SCZ_PGC2	ANKRD27	Transcriptome	HIPPO	TWAS	Collado-Torres	FUSION	-3.42822		0.000608		31174959	10.1016/j.neuron.2019.05.013	ColladoTorres_neuron_twas etal. Neuron	BRAIN
ANKRD27	Q96NW4	25310	TRANS	PGC3_SCZ_NoUKB	DECODE_Specific	+,NA		0.00632074	0.00632074	DECODE	DECODE	0.226582	43.0506	SCZ_PGC2	ANKRD27	Transcriptome	HIPPO	TWAS	Collado-Torres	FUSION	-3.21052		0.00132		31174959	10.1016/j.neuron.2019.05.013	ColladoTorres_neuron_twas etal. Neuron	BRAIN
ANKRD27	Q96NW4	25310	TRANS	PGC3_SCZ_NoUKB	DECODE_Specific	+,NA		0.00632074	0.00632074	DECODE	DECODE	0.226582	43.0506	Depression Howard et all	ANKRD27	Proteiome	BRAIN DPFC	PWAS	ROS/MAP	FUSION	-3.2511		0.00115		33846625	10.1038/s41593-021-00832-6	Wingo Nat Neurosci	BRAIN
ANKRD27	Q96NW4	25310	TRANS	PGC3_SCZ_NoUKB	DECODE_Specific	+,NA		0.00632074	0.00632074	DECODE	DECODE	0.226582	43.0506	Depression Howard et all	ANKRD27	Transcriptome	BRAIN DPFC	TWAS	dPFC of 152 participants of European descent	FUSION	-0.442		0.65849		33846625	10.1038/s41593-021-00832-6	Wingo Nat Neurosci	BRAIN
ANKRD27	Q96NW4	25310	TRANS	PGC3_SCZ_NoUKB	DECODE_Specific	+,NA		0.00632074	0.00632074	DECODE	DECODE	0.226582	43.0506	Depression Howard et all	ANKRD27	Proteiome	BRAIN	PWAS	ROS/MAP	FUSION	-1.49338		0.135		33846625	10.1038/s41593-021-00832-6	Wingo Nat Neurosci	BRAIN
ANKRD27	Q96NW4	25310	TRANS	PGC3_SCZ_NoUKB	DECODE_Specific	+,NA		0.00632074	0.00632074	DECODE	DECODE	0.226582	43.0506	SCZ	ANKRD27	Transcriptome	Brain_Frontal_Cortex_BA9	TWAS	GteX	FUSION			0.00916		34416157	10.1016/j.ajhg.2021.07.011	Ayg√ºn N et al	Brain
ANKRD27	Q96NW4	25310	TRANS	PGC3_SCZ_NoUKB	DECODE_Specific	+,NA		0.00632074	0.00632074	DECODE	DECODE	0.226582	43.0506	Schizophrenia	ANKRD27	Transcriptome	brain caudate nucleus	TWAS	Gtex	Fusion			0.117336		36319771	10.1038/s41593-022-01182-7	Benjamin KJM	brain caudate nucleus
ANKRD46	Q86W74	27229	TRANS	BIP_PGC3_noukb	DECODE_Specific	+,NA		0.0138538	0.0138538	DECODE	DECODE	0.176041	94.3581	SCZ	ANKRD46	Proteiome	BLOOD	SMR	eQTLGen	SMR	-0.0578781	0.10188	0.569969		37415601	10.3389/fgene.2023.1191264	Gedik et all Front Genet	BLOOD
ANKRD46	Q86W74	27229	TRANS	BIP_PGC3_noukb	DECODE_Specific	+,NA		0.0138538	0.0138538	DECODE	DECODE	0.176041	94.3581	MDD	ANKRD46	Proteiome	BRAIN	SMR	BrainMeta	SMR	-0.0248189	0.0212659	0.243178		37415601	10.3389/fgene.2023.1191264	Gedik et all Front Genet	BRAIN
ANKRD46	Q86W74	27229	TRANS	BIP_PGC3_noukb	DECODE_Specific	+,NA		0.0138538	0.0138538	DECODE	DECODE	0.176041	94.3581	BIP	ANKRD46	Proteiome	BRAIN	SMR	BrainMeta	SMR	-0.0395592	0.0469605	0.399567		37415601	10.3389/fgene.2023.1191264	Gedik et all Front Genet	BRAIN
ANKRD46	Q86W74	27229	TRANS	BIP_PGC3_noukb	DECODE_Specific	+,NA		0.0138538	0.0138538	DECODE	DECODE	0.176041	94.3581	SCZ	ANKRD46	Proteiome	BRAIN	SMR	BrainMeta	SMR	-0.0156915	0.0404321	0.697946		37415601	10.3389/fgene.2023.1191264	Gedik et all Front Genet	BRAIN
ANKRD46	Q86W74	27229	TRANS	BIP_PGC3_noukb	DECODE_Specific	+,NA		0.0138538	0.0138538	DECODE	DECODE	0.176041	94.3581	MDD	ANKRD46	Proteiome	BLOOD	SMR	eQTLGen	SMR	-0.0798184	0.0559712	0.15385		37415601	10.3389/fgene.2023.1191264	Gedik et all Front Genet	BLOOD
ANKRD46	Q86W74	27229	TRANS	BIP_PGC3_noukb	DECODE_Specific	+,NA		0.0138538	0.0138538	DECODE	DECODE	0.176041	94.3581	BIP	ANKRD46	Proteiome	BLOOD	SMR	eQTLGen	SMR	-0.0681798	0.121221	0.573814		37415601	10.3389/fgene.2023.1191264	Gedik et all Front Genet	BLOOD
ANKRD46	Q86W74	27229	TRANS	Cognition_Meta	DECODE_Specific	+,NA		0.166313	0.166313	DECODE	DECODE	0.675062	1132.75	SCZ	ANKRD46	Proteiome	BLOOD	SMR	eQTLGen	SMR	-0.0578781	0.10188	0.569969		37415601	10.3389/fgene.2023.1191264	Gedik et all Front Genet	BLOOD
ANKRD46	Q86W74	27229	TRANS	Cognition_Meta	DECODE_Specific	+,NA		0.166313	0.166313	DECODE	DECODE	0.675062	1132.75	MDD	ANKRD46	Proteiome	BRAIN	SMR	BrainMeta	SMR	-0.0248189	0.0212659	0.243178		37415601	10.3389/fgene.2023.1191264	Gedik et all Front Genet	BRAIN
ANKRD46	Q86W74	27229	TRANS	Cognition_Meta	DECODE_Specific	+,NA		0.166313	0.166313	DECODE	DECODE	0.675062	1132.75	BIP	ANKRD46	Proteiome	BRAIN	SMR	BrainMeta	SMR	-0.0395592	0.0469605	0.399567		37415601	10.3389/fgene.2023.1191264	Gedik et all Front Genet	BRAIN
ANKRD46	Q86W74	27229	TRANS	Cognition_Meta	DECODE_Specific	+,NA		0.166313	0.166313	DECODE	DECODE	0.675062	1132.75	SCZ	ANKRD46	Proteiome	BRAIN	SMR	BrainMeta	SMR	-0.0156915	0.0404321	0.697946		37415601	10.3389/fgene.2023.1191264	Gedik et all Front Genet	BRAIN
ANKRD46	Q86W74	27229	TRANS	Cognition_Meta	DECODE_Specific	+,NA		0.166313	0.166313	DECODE	DECODE	0.675062	1132.75	MDD	ANKRD46	Proteiome	BLOOD	SMR	eQTLGen	SMR	-0.0798184	0.0559712	0.15385		37415601	10.3389/fgene.2023.1191264	Gedik et all Front Genet	BLOOD
ANKRD46	Q86W74	27229	TRANS	Cognition_Meta	DECODE_Specific	+,NA		0.166313	0.166313	DECODE	DECODE	0.675062	1132.75	BIP	ANKRD46	Proteiome	BLOOD	SMR	eQTLGen	SMR	-0.0681798	0.121221	0.573814		37415601	10.3389/fgene.2023.1191264	Gedik et all Front Genet	BLOOD
ANKRD46	Q86W74	27229	TRANS	Depression_iPSYCH_2023	DECODE_Specific	+,NA		0.651319	0.651319	DECODE	DECODE	1.40517	4436.13	SCZ	ANKRD46	Proteiome	BLOOD	SMR	eQTLGen	SMR	-0.0578781	0.10188	0.569969		37415601	10.3389/fgene.2023.1191264	Gedik et all Front Genet	BLOOD
ANKRD46	Q86W74	27229	TRANS	Depression_iPSYCH_2023	DECODE_Specific	+,NA		0.651319	0.651319	DECODE	DECODE	1.40517	4436.13	MDD	ANKRD46	Proteiome	BRAIN	SMR	BrainMeta	SMR	-0.0248189	0.0212659	0.243178		37415601	10.3389/fgene.2023.1191264	Gedik et all Front Genet	BRAIN
ANKRD46	Q86W74	27229	TRANS	Depression_iPSYCH_2023	DECODE_Specific	+,NA		0.651319	0.651319	DECODE	DECODE	1.40517	4436.13	BIP	ANKRD46	Proteiome	BRAIN	SMR	BrainMeta	SMR	-0.0395592	0.0469605	0.399567		37415601	10.3389/fgene.2023.1191264	Gedik et all Front Genet	BRAIN
ANKRD46	Q86W74	27229	TRANS	Depression_iPSYCH_2023	DECODE_Specific	+,NA		0.651319	0.651319	DECODE	DECODE	1.40517	4436.13	SCZ	ANKRD46	Proteiome	BRAIN	SMR	BrainMeta	SMR	-0.0156915	0.0404321	0.697946		37415601	10.3389/fgene.2023.1191264	Gedik et all Front Genet	BRAIN
ANKRD46	Q86W74	27229	TRANS	Depression_iPSYCH_2023	DECODE_Specific	+,NA		0.651319	0.651319	DECODE	DECODE	1.40517	4436.13	MDD	ANKRD46	Proteiome	BLOOD	SMR	eQTLGen	SMR	-0.0798184	0.0559712	0.15385		37415601	10.3389/fgene.2023.1191264	Gedik et all Front Genet	BLOOD
ANKRD46	Q86W74	27229	TRANS	Depression_iPSYCH_2023	DECODE_Specific	+,NA		0.651319	0.651319	DECODE	DECODE	1.40517	4436.13	BIP	ANKRD46	Proteiome	BLOOD	SMR	eQTLGen	SMR	-0.0681798	0.121221	0.573814		37415601	10.3389/fgene.2023.1191264	Gedik et all Front Genet	BLOOD
ANKRD46	Q86W74	27229	TRANS	PGC3_SCZ_NoUKB	DECODE_Specific	+,NA		0.0305487	0.0305487	DECODE	DECODE	0.253431	208.067	SCZ	ANKRD46	Proteiome	BLOOD	SMR	eQTLGen	SMR	-0.0578781	0.10188	0.569969		37415601	10.3389/fgene.2023.1191264	Gedik et all Front Genet	BLOOD
ANKRD46	Q86W74	27229	TRANS	PGC3_SCZ_NoUKB	DECODE_Specific	+,NA		0.0305487	0.0305487	DECODE	DECODE	0.253431	208.067	MDD	ANKRD46	Proteiome	BRAIN	SMR	BrainMeta	SMR	-0.0248189	0.0212659	0.243178		37415601	10.3389/fgene.2023.1191264	Gedik et all Front Genet	BRAIN
ANKRD46	Q86W74	27229	TRANS	PGC3_SCZ_NoUKB	DECODE_Specific	+,NA		0.0305487	0.0305487	DECODE	DECODE	0.253431	208.067	BIP	ANKRD46	Proteiome	BRAIN	SMR	BrainMeta	SMR	-0.0395592	0.0469605	0.399567		37415601	10.3389/fgene.2023.1191264	Gedik et all Front Genet	BRAIN
ANKRD46	Q86W74	27229	TRANS	PGC3_SCZ_NoUKB	DECODE_Specific	+,NA		0.0305487	0.0305487	DECODE	DECODE	0.253431	208.067	SCZ	ANKRD46	Proteiome	BRAIN	SMR	BrainMeta	SMR	-0.0156915	0.0404321	0.697946		37415601	10.3389/fgene.2023.1191264	Gedik et all Front Genet	BRAIN
ANKRD46	Q86W74	27229	TRANS	PGC3_SCZ_NoUKB	DECODE_Specific	+,NA		0.0305487	0.0305487	DECODE	DECODE	0.253431	208.067	MDD	ANKRD46	Proteiome	BLOOD	SMR	eQTLGen	SMR	-0.0798184	0.0559712	0.15385		37415601	10.3389/fgene.2023.1191264	Gedik et all Front Genet	BLOOD
ANKRD46	Q86W74	27229	TRANS	PGC3_SCZ_NoUKB	DECODE_Specific	+,NA		0.0305487	0.0305487	DECODE	DECODE	0.253431	208.067	BIP	ANKRD46	Proteiome	BLOOD	SMR	eQTLGen	SMR	-0.0681798	0.121221	0.573814		37415601	10.3389/fgene.2023.1191264	Gedik et all Front Genet	BLOOD
ANKRD54	Q6NXT1	25185	CIS	Cognition_Meta	UKBB-PPP_Specific	NA,+		0.107602	0.107602	UKBB_PPP	UKBB_PPP	0.698295	402.218	Deepression_Wray_tall	ANKRD54	Transcriptome	BRAIN DLPFC	MR	PsychENCODE	TwoSampleMR	-0.01	0.02	0.665		35296807	10.1038/s41380-022-01507-9	Deng et all Mol Psychiatry	BRAIN
ANKRD54	Q6NXT1	25185	CIS	Cognition_Meta	UKBB-PPP_Specific	NA,+		0.107602	0.107602	UKBB_PPP	UKBB_PPP	0.698295	402.218	Deepression_Wray_tall	ANKRD54	Transcriptome	BLOOD	MR	GTEx	TwoSampleMR	0	0.01	0.793		35296807	10.1038/s41380-022-01507-9	Deng et all Mol Psychiatry	BLOOD
ANKRD54	Q6NXT1	25185	CIS	Cognition_Meta	UKBB-PPP_Specific	NA,+		0.107602	0.107602	UKBB_PPP	UKBB_PPP	0.698295	402.218	SCZ.Clozuk.2018	ANKRD54	Transcriptome	BRAIN	SMR	PsychENCODE	SMR	-0.0373183	0.0378371	0.324		30545856	10.1126/science.aat8127	Gandal et all science	BRAIN
ANKRD54	Q6NXT1	25185	CIS	Cognition_Meta	UKBB-PPP_Specific	NA,+		0.107602	0.107602	UKBB_PPP	UKBB_PPP	0.698295	402.218	BD.PGC.ruderferCell2018	ANKRD54	Transcriptome	BRAIN	SMR	PsychENCODE	SMR	0.0583041	0.059091	0.323799		30545856	10.1126/science.aat8127	Gandal et all science	BRAIN
ANKRD54	Q6NXT1	25185	CIS	Cognition_Meta	UKBB-PPP_Specific	NA,+		0.107602	0.107602	UKBB_PPP	UKBB_PPP	0.698295	402.218	SCZ	ANKRD54	Proteiome	BLOOD	SMR	eQTLGen	SMR	0.00791075	0.045711	0.862604		37415601	10.3389/fgene.2023.1191264	Gedik et all Front Genet	BLOOD
ANKRD54	Q6NXT1	25185	CIS	Cognition_Meta	UKBB-PPP_Specific	NA,+		0.107602	0.107602	UKBB_PPP	UKBB_PPP	0.698295	402.218	MDD	ANKRD54	Proteiome	BRAIN	SMR	BrainMeta	SMR	-0.00822902	0.0190354	0.665523		37415601	10.3389/fgene.2023.1191264	Gedik et all Front Genet	BRAIN
ANKRD54	Q6NXT1	25185	CIS	Cognition_Meta	UKBB-PPP_Specific	NA,+		0.107602	0.107602	UKBB_PPP	UKBB_PPP	0.698295	402.218	BIP	ANKRD54	Proteiome	BRAIN	SMR	BrainMeta	SMR	0.0452692	0.0481699	0.347329		37415601	10.3389/fgene.2023.1191264	Gedik et all Front Genet	BRAIN
ANKRD54	Q6NXT1	25185	CIS	Cognition_Meta	UKBB-PPP_Specific	NA,+		0.107602	0.107602	UKBB_PPP	UKBB_PPP	0.698295	402.218	SCZ	ANKRD54	Proteiome	BRAIN	SMR	BrainMeta	SMR	0.00467179	0.0423251	0.912109		37415601	10.3389/fgene.2023.1191264	Gedik et all Front Genet	BRAIN
ANKRD54	Q6NXT1	25185	CIS	Cognition_Meta	UKBB-PPP_Specific	NA,+		0.107602	0.107602	UKBB_PPP	UKBB_PPP	0.698295	402.218	MDD	ANKRD54	Proteiome	BLOOD	SMR	eQTLGen	SMR	-0.00884702	0.0204362	0.66508		37415601	10.3389/fgene.2023.1191264	Gedik et all Front Genet	BLOOD
ANKRD54	Q6NXT1	25185	CIS	Cognition_Meta	UKBB-PPP_Specific	NA,+		0.107602	0.107602	UKBB_PPP	UKBB_PPP	0.698295	402.218	BIP	ANKRD54	Proteiome	BLOOD	SMR	eQTLGen	SMR	0.0387546	0.0514257	0.451087		37415601	10.3389/fgene.2023.1191264	Gedik et all Front Genet	BLOOD
ANKRD54	Q6NXT1	25185	CIS	Cognition_Meta	UKBB-PPP_Specific	NA,+		0.107602	0.107602	UKBB_PPP	UKBB_PPP	0.698295	402.218	SCZ.Clozuk.2018	ANKRD54	Transcriptome	BRAIN	TWAS	PsychENCODE	FUSION	-1.001		0.317		30545856	10.1126/science.aat8127	Gandal et all science	BRAIN
ANKRD54	Q6NXT1	25185	CIS	BIP_PGC3_noukb	UKBB-PPP_Specific	NA,+		0.455452	0.455452	UKBB_PPP	UKBB_PPP	1.10122	1702.48	Deepression_Wray_tall	ANKRD54	Transcriptome	BRAIN DLPFC	MR	PsychENCODE	TwoSampleMR	-0.01	0.02	0.665		35296807	10.1038/s41380-022-01507-9	Deng et all Mol Psychiatry	BRAIN
ANKRD54	Q6NXT1	25185	CIS	BIP_PGC3_noukb	UKBB-PPP_Specific	NA,+		0.455452	0.455452	UKBB_PPP	UKBB_PPP	1.10122	1702.48	Deepression_Wray_tall	ANKRD54	Transcriptome	BLOOD	MR	GTEx	TwoSampleMR	0	0.01	0.793		35296807	10.1038/s41380-022-01507-9	Deng et all Mol Psychiatry	BLOOD
ANKRD54	Q6NXT1	25185	CIS	BIP_PGC3_noukb	UKBB-PPP_Specific	NA,+		0.455452	0.455452	UKBB_PPP	UKBB_PPP	1.10122	1702.48	SCZ.Clozuk.2018	ANKRD54	Transcriptome	BRAIN	SMR	PsychENCODE	SMR	-0.0373183	0.0378371	0.324		30545856	10.1126/science.aat8127	Gandal et all science	BRAIN
ANKRD54	Q6NXT1	25185	CIS	BIP_PGC3_noukb	UKBB-PPP_Specific	NA,+		0.455452	0.455452	UKBB_PPP	UKBB_PPP	1.10122	1702.48	BD.PGC.ruderferCell2018	ANKRD54	Transcriptome	BRAIN	SMR	PsychENCODE	SMR	0.0583041	0.059091	0.323799		30545856	10.1126/science.aat8127	Gandal et all science	BRAIN
ANKRD54	Q6NXT1	25185	CIS	BIP_PGC3_noukb	UKBB-PPP_Specific	NA,+		0.455452	0.455452	UKBB_PPP	UKBB_PPP	1.10122	1702.48	SCZ	ANKRD54	Proteiome	BLOOD	SMR	eQTLGen	SMR	0.00791075	0.045711	0.862604		37415601	10.3389/fgene.2023.1191264	Gedik et all Front Genet	BLOOD
ANKRD54	Q6NXT1	25185	CIS	BIP_PGC3_noukb	UKBB-PPP_Specific	NA,+		0.455452	0.455452	UKBB_PPP	UKBB_PPP	1.10122	1702.48	MDD	ANKRD54	Proteiome	BRAIN	SMR	BrainMeta	SMR	-0.00822902	0.0190354	0.665523		37415601	10.3389/fgene.2023.1191264	Gedik et all Front Genet	BRAIN
ANKRD54	Q6NXT1	25185	CIS	BIP_PGC3_noukb	UKBB-PPP_Specific	NA,+		0.455452	0.455452	UKBB_PPP	UKBB_PPP	1.10122	1702.48	BIP	ANKRD54	Proteiome	BRAIN	SMR	BrainMeta	SMR	0.0452692	0.0481699	0.347329		37415601	10.3389/fgene.2023.1191264	Gedik et all Front Genet	BRAIN
ANKRD54	Q6NXT1	25185	CIS	BIP_PGC3_noukb	UKBB-PPP_Specific	NA,+		0.455452	0.455452	UKBB_PPP	UKBB_PPP	1.10122	1702.48	SCZ	ANKRD54	Proteiome	BRAIN	SMR	BrainMeta	SMR	0.00467179	0.0423251	0.912109		37415601	10.3389/fgene.2023.1191264	Gedik et all Front Genet	BRAIN
ANKRD54	Q6NXT1	25185	CIS	BIP_PGC3_noukb	UKBB-PPP_Specific	NA,+		0.455452	0.455452	UKBB_PPP	UKBB_PPP	1.10122	1702.48	MDD	ANKRD54	Proteiome	BLOOD	SMR	eQTLGen	SMR	-0.00884702	0.0204362	0.66508		37415601	10.3389/fgene.2023.1191264	Gedik et all Front Genet	BLOOD
ANKRD54	Q6NXT1	25185	CIS	BIP_PGC3_noukb	UKBB-PPP_Specific	NA,+		0.455452	0.455452	UKBB_PPP	UKBB_PPP	1.10122	1702.48	BIP	ANKRD54	Proteiome	BLOOD	SMR	eQTLGen	SMR	0.0387546	0.0514257	0.451087		37415601	10.3389/fgene.2023.1191264	Gedik et all Front Genet	BLOOD
ANKRD54	Q6NXT1	25185	CIS	BIP_PGC3_noukb	UKBB-PPP_Specific	NA,+		0.455452	0.455452	UKBB_PPP	UKBB_PPP	1.10122	1702.48	SCZ.Clozuk.2018	ANKRD54	Transcriptome	BRAIN	TWAS	PsychENCODE	FUSION	-1.001		0.317		30545856	10.1126/science.aat8127	Gandal et all science	BRAIN
ANKRD54	Q6NXT1	25185	CIS	Depression_iPSYCH_2023	UKBB-PPP_Specific	NA,-		0.711955	0.711955	UKBB_PPP	UKBB_PPP	1.30905	2661.29	Deepression_Wray_tall	ANKRD54	Transcriptome	BRAIN DLPFC	MR	PsychENCODE	TwoSampleMR	-0.01	0.02	0.665		35296807	10.1038/s41380-022-01507-9	Deng et all Mol Psychiatry	BRAIN
ANKRD54	Q6NXT1	25185	CIS	Depression_iPSYCH_2023	UKBB-PPP_Specific	NA,-		0.711955	0.711955	UKBB_PPP	UKBB_PPP	1.30905	2661.29	Deepression_Wray_tall	ANKRD54	Transcriptome	BLOOD	MR	GTEx	TwoSampleMR	0	0.01	0.793		35296807	10.1038/s41380-022-01507-9	Deng et all Mol Psychiatry	BLOOD
ANKRD54	Q6NXT1	25185	CIS	Depression_iPSYCH_2023	UKBB-PPP_Specific	NA,-		0.711955	0.711955	UKBB_PPP	UKBB_PPP	1.30905	2661.29	SCZ.Clozuk.2018	ANKRD54	Transcriptome	BRAIN	SMR	PsychENCODE	SMR	-0.0373183	0.0378371	0.324		30545856	10.1126/science.aat8127	Gandal et all science	BRAIN
ANKRD54	Q6NXT1	25185	CIS	Depression_iPSYCH_2023	UKBB-PPP_Specific	NA,-		0.711955	0.711955	UKBB_PPP	UKBB_PPP	1.30905	2661.29	BD.PGC.ruderferCell2018	ANKRD54	Transcriptome	BRAIN	SMR	PsychENCODE	SMR	0.0583041	0.059091	0.323799		30545856	10.1126/science.aat8127	Gandal et all science	BRAIN
ANKRD54	Q6NXT1	25185	CIS	Depression_iPSYCH_2023	UKBB-PPP_Specific	NA,-		0.711955	0.711955	UKBB_PPP	UKBB_PPP	1.30905	2661.29	SCZ	ANKRD54	Proteiome	BLOOD	SMR	eQTLGen	SMR	0.00791075	0.045711	0.862604		37415601	10.3389/fgene.2023.1191264	Gedik et all Front Genet	BLOOD
ANKRD54	Q6NXT1	25185	CIS	Depression_iPSYCH_2023	UKBB-PPP_Specific	NA,-		0.711955	0.711955	UKBB_PPP	UKBB_PPP	1.30905	2661.29	MDD	ANKRD54	Proteiome	BRAIN	SMR	BrainMeta	SMR	-0.00822902	0.0190354	0.665523		37415601	10.3389/fgene.2023.1191264	Gedik et all Front Genet	BRAIN
ANKRD54	Q6NXT1	25185	CIS	Depression_iPSYCH_2023	UKBB-PPP_Specific	NA,-		0.711955	0.711955	UKBB_PPP	UKBB_PPP	1.30905	2661.29	BIP	ANKRD54	Proteiome	BRAIN	SMR	BrainMeta	SMR	0.0452692	0.0481699	0.347329		37415601	10.3389/fgene.2023.1191264	Gedik et all Front Genet	BRAIN
ANKRD54	Q6NXT1	25185	CIS	Depression_iPSYCH_2023	UKBB-PPP_Specific	NA,-		0.711955	0.711955	UKBB_PPP	UKBB_PPP	1.30905	2661.29	SCZ	ANKRD54	Proteiome	BRAIN	SMR	BrainMeta	SMR	0.00467179	0.0423251	0.912109		37415601	10.3389/fgene.2023.1191264	Gedik et all Front Genet	BRAIN
ANKRD54	Q6NXT1	25185	CIS	Depression_iPSYCH_2023	UKBB-PPP_Specific	NA,-		0.711955	0.711955	UKBB_PPP	UKBB_PPP	1.30905	2661.29	MDD	ANKRD54	Proteiome	BLOOD	SMR	eQTLGen	SMR	-0.00884702	0.0204362	0.66508		37415601	10.3389/fgene.2023.1191264	Gedik et all Front Genet	BLOOD
ANKRD54	Q6NXT1	25185	CIS	Depression_iPSYCH_2023	UKBB-PPP_Specific	NA,-		0.711955	0.711955	UKBB_PPP	UKBB_PPP	1.30905	2661.29	BIP	ANKRD54	Proteiome	BLOOD	SMR	eQTLGen	SMR	0.0387546	0.0514257	0.451087		37415601	10.3389/fgene.2023.1191264	Gedik et all Front Genet	BLOOD
ANKRD54	Q6NXT1	25185	CIS	Depression_iPSYCH_2023	UKBB-PPP_Specific	NA,-		0.711955	0.711955	UKBB_PPP	UKBB_PPP	1.30905	2661.29	SCZ.Clozuk.2018	ANKRD54	Transcriptome	BRAIN	TWAS	PsychENCODE	FUSION	-1.001		0.317		30545856	10.1126/science.aat8127	Gandal et all science	BRAIN
ANKRD54	Q6NXT1	25185	CIS	PGC3_SCZ_NoUKB	UKBB-PPP_Specific	NA,-		0.989022	0.989022	UKBB_PPP	UKBB_PPP	1.46997	3696.96	Deepression_Wray_tall	ANKRD54	Transcriptome	BRAIN DLPFC	MR	PsychENCODE	TwoSampleMR	-0.01	0.02	0.665		35296807	10.1038/s41380-022-01507-9	Deng et all Mol Psychiatry	BRAIN
ANKRD54	Q6NXT1	25185	CIS	PGC3_SCZ_NoUKB	UKBB-PPP_Specific	NA,-		0.989022	0.989022	UKBB_PPP	UKBB_PPP	1.46997	3696.96	Deepression_Wray_tall	ANKRD54	Transcriptome	BLOOD	MR	GTEx	TwoSampleMR	0	0.01	0.793		35296807	10.1038/s41380-022-01507-9	Deng et all Mol Psychiatry	BLOOD
ANKRD54	Q6NXT1	25185	CIS	PGC3_SCZ_NoUKB	UKBB-PPP_Specific	NA,-		0.989022	0.989022	UKBB_PPP	UKBB_PPP	1.46997	3696.96	SCZ.Clozuk.2018	ANKRD54	Transcriptome	BRAIN	SMR	PsychENCODE	SMR	-0.0373183	0.0378371	0.324		30545856	10.1126/science.aat8127	Gandal et all science	BRAIN
ANKRD54	Q6NXT1	25185	CIS	PGC3_SCZ_NoUKB	UKBB-PPP_Specific	NA,-		0.989022	0.989022	UKBB_PPP	UKBB_PPP	1.46997	3696.96	BD.PGC.ruderferCell2018	ANKRD54	Transcriptome	BRAIN	SMR	PsychENCODE	SMR	0.0583041	0.059091	0.323799		30545856	10.1126/science.aat8127	Gandal et all science	BRAIN
ANKRD54	Q6NXT1	25185	CIS	PGC3_SCZ_NoUKB	UKBB-PPP_Specific	NA,-		0.989022	0.989022	UKBB_PPP	UKBB_PPP	1.46997	3696.96	SCZ	ANKRD54	Proteiome	BLOOD	SMR	eQTLGen	SMR	0.00791075	0.045711	0.862604		37415601	10.3389/fgene.2023.1191264	Gedik et all Front Genet	BLOOD
ANKRD54	Q6NXT1	25185	CIS	PGC3_SCZ_NoUKB	UKBB-PPP_Specific	NA,-		0.989022	0.989022	UKBB_PPP	UKBB_PPP	1.46997	3696.96	MDD	ANKRD54	Proteiome	BRAIN	SMR	BrainMeta	SMR	-0.00822902	0.0190354	0.665523		37415601	10.3389/fgene.2023.1191264	Gedik et all Front Genet	BRAIN
ANKRD54	Q6NXT1	25185	CIS	PGC3_SCZ_NoUKB	UKBB-PPP_Specific	NA,-		0.989022	0.989022	UKBB_PPP	UKBB_PPP	1.46997	3696.96	BIP	ANKRD54	Proteiome	BRAIN	SMR	BrainMeta	SMR	0.0452692	0.0481699	0.347329		37415601	10.3389/fgene.2023.1191264	Gedik et all Front Genet	BRAIN
ANKRD54	Q6NXT1	25185	CIS	PGC3_SCZ_NoUKB	UKBB-PPP_Specific	NA,-		0.989022	0.989022	UKBB_PPP	UKBB_PPP	1.46997	3696.96	SCZ	ANKRD54	Proteiome	BRAIN	SMR	BrainMeta	SMR	0.00467179	0.0423251	0.912109		37415601	10.3389/fgene.2023.1191264	Gedik et all Front Genet	BRAIN
ANKRD54	Q6NXT1	25185	CIS	PGC3_SCZ_NoUKB	UKBB-PPP_Specific	NA,-		0.989022	0.989022	UKBB_PPP	UKBB_PPP	1.46997	3696.96	MDD	ANKRD54	Proteiome	BLOOD	SMR	eQTLGen	SMR	-0.00884702	0.0204362	0.66508		37415601	10.3389/fgene.2023.1191264	Gedik et all Front Genet	BLOOD
ANKRD54	Q6NXT1	25185	CIS	PGC3_SCZ_NoUKB	UKBB-PPP_Specific	NA,-		0.989022	0.989022	UKBB_PPP	UKBB_PPP	1.46997	3696.96	BIP	ANKRD54	Proteiome	BLOOD	SMR	eQTLGen	SMR	0.0387546	0.0514257	0.451087		37415601	10.3389/fgene.2023.1191264	Gedik et all Front Genet	BLOOD
ANKRD54	Q6NXT1	25185	CIS	PGC3_SCZ_NoUKB	UKBB-PPP_Specific	NA,-		0.989022	0.989022	UKBB_PPP	UKBB_PPP	1.46997	3696.96	SCZ.Clozuk.2018	ANKRD54	Transcriptome	BRAIN	TWAS	PsychENCODE	FUSION	-1.001		0.317		30545856	10.1126/science.aat8127	Gandal et all science	BRAIN
ANKRD54	Q6NXT1	25185	TRANS	BIP_PGC3_noukb	DECODE_Specific	+,NA		0.00752135	0.00752135	DECODE	DECODE	0.152919	51.2279	Deepression_Wray_tall	ANKRD54	Transcriptome	BRAIN DLPFC	MR	PsychENCODE	TwoSampleMR	-0.01	0.02	0.665		35296807	10.1038/s41380-022-01507-9	Deng et all Mol Psychiatry	BRAIN
ANKRD54	Q6NXT1	25185	TRANS	BIP_PGC3_noukb	DECODE_Specific	+,NA		0.00752135	0.00752135	DECODE	DECODE	0.152919	51.2279	Deepression_Wray_tall	ANKRD54	Transcriptome	BLOOD	MR	GTEx	TwoSampleMR	0	0.01	0.793		35296807	10.1038/s41380-022-01507-9	Deng et all Mol Psychiatry	BLOOD
ANKRD54	Q6NXT1	25185	TRANS	BIP_PGC3_noukb	DECODE_Specific	+,NA		0.00752135	0.00752135	DECODE	DECODE	0.152919	51.2279	SCZ.Clozuk.2018	ANKRD54	Transcriptome	BRAIN	SMR	PsychENCODE	SMR	-0.0373183	0.0378371	0.324		30545856	10.1126/science.aat8127	Gandal et all science	BRAIN
ANKRD54	Q6NXT1	25185	TRANS	BIP_PGC3_noukb	DECODE_Specific	+,NA		0.00752135	0.00752135	DECODE	DECODE	0.152919	51.2279	BD.PGC.ruderferCell2018	ANKRD54	Transcriptome	BRAIN	SMR	PsychENCODE	SMR	0.0583041	0.059091	0.323799		30545856	10.1126/science.aat8127	Gandal et all science	BRAIN
ANKRD54	Q6NXT1	25185	TRANS	BIP_PGC3_noukb	DECODE_Specific	+,NA		0.00752135	0.00752135	DECODE	DECODE	0.152919	51.2279	SCZ	ANKRD54	Proteiome	BLOOD	SMR	eQTLGen	SMR	0.00791075	0.045711	0.862604		37415601	10.3389/fgene.2023.1191264	Gedik et all Front Genet	BLOOD
ANKRD54	Q6NXT1	25185	TRANS	BIP_PGC3_noukb	DECODE_Specific	+,NA		0.00752135	0.00752135	DECODE	DECODE	0.152919	51.2279	MDD	ANKRD54	Proteiome	BRAIN	SMR	BrainMeta	SMR	-0.00822902	0.0190354	0.665523		37415601	10.3389/fgene.2023.1191264	Gedik et all Front Genet	BRAIN
ANKRD54	Q6NXT1	25185	TRANS	BIP_PGC3_noukb	DECODE_Specific	+,NA		0.00752135	0.00752135	DECODE	DECODE	0.152919	51.2279	BIP	ANKRD54	Proteiome	BRAIN	SMR	BrainMeta	SMR	0.0452692	0.0481699	0.347329		37415601	10.3389/fgene.2023.1191264	Gedik et all Front Genet	BRAIN
ANKRD54	Q6NXT1	25185	TRANS	BIP_PGC3_noukb	DECODE_Specific	+,NA		0.00752135	0.00752135	DECODE	DECODE	0.152919	51.2279	SCZ	ANKRD54	Proteiome	BRAIN	SMR	BrainMeta	SMR	0.00467179	0.0423251	0.912109		37415601	10.3389/fgene.2023.1191264	Gedik et all Front Genet	BRAIN
ANKRD54	Q6NXT1	25185	TRANS	BIP_PGC3_noukb	DECODE_Specific	+,NA		0.00752135	0.00752135	DECODE	DECODE	0.152919	51.2279	MDD	ANKRD54	Proteiome	BLOOD	SMR	eQTLGen	SMR	-0.00884702	0.0204362	0.66508		37415601	10.3389/fgene.2023.1191264	Gedik et all Front Genet	BLOOD
ANKRD54	Q6NXT1	25185	TRANS	BIP_PGC3_noukb	DECODE_Specific	+,NA		0.00752135	0.00752135	DECODE	DECODE	0.152919	51.2279	BIP	ANKRD54	Proteiome	BLOOD	SMR	eQTLGen	SMR	0.0387546	0.0514257	0.451087		37415601	10.3389/fgene.2023.1191264	Gedik et all Front Genet	BLOOD
ANKRD54	Q6NXT1	25185	TRANS	BIP_PGC3_noukb	DECODE_Specific	+,NA		0.00752135	0.00752135	DECODE	DECODE	0.152919	51.2279	SCZ.Clozuk.2018	ANKRD54	Transcriptome	BRAIN	TWAS	PsychENCODE	FUSION	-1.001		0.317		30545856	10.1126/science.aat8127	Gandal et all science	BRAIN
ANKRD54	Q6NXT1	25185	TRANS	Cognition_Meta	DECODE_Specific	+,NA		0.0480906	0.0480906	DECODE	DECODE	0.35915	327.545	Deepression_Wray_tall	ANKRD54	Transcriptome	BRAIN DLPFC	MR	PsychENCODE	TwoSampleMR	-0.01	0.02	0.665		35296807	10.1038/s41380-022-01507-9	Deng et all Mol Psychiatry	BRAIN
ANKRD54	Q6NXT1	25185	TRANS	Cognition_Meta	DECODE_Specific	+,NA		0.0480906	0.0480906	DECODE	DECODE	0.35915	327.545	Deepression_Wray_tall	ANKRD54	Transcriptome	BLOOD	MR	GTEx	TwoSampleMR	0	0.01	0.793		35296807	10.1038/s41380-022-01507-9	Deng et all Mol Psychiatry	BLOOD
ANKRD54	Q6NXT1	25185	TRANS	Cognition_Meta	DECODE_Specific	+,NA		0.0480906	0.0480906	DECODE	DECODE	0.35915	327.545	SCZ.Clozuk.2018	ANKRD54	Transcriptome	BRAIN	SMR	PsychENCODE	SMR	-0.0373183	0.0378371	0.324		30545856	10.1126/science.aat8127	Gandal et all science	BRAIN
ANKRD54	Q6NXT1	25185	TRANS	Cognition_Meta	DECODE_Specific	+,NA		0.0480906	0.0480906	DECODE	DECODE	0.35915	327.545	BD.PGC.ruderferCell2018	ANKRD54	Transcriptome	BRAIN	SMR	PsychENCODE	SMR	0.0583041	0.059091	0.323799		30545856	10.1126/science.aat8127	Gandal et all science	BRAIN
ANKRD54	Q6NXT1	25185	TRANS	Cognition_Meta	DECODE_Specific	+,NA		0.0480906	0.0480906	DECODE	DECODE	0.35915	327.545	SCZ	ANKRD54	Proteiome	BLOOD	SMR	eQTLGen	SMR	0.00791075	0.045711	0.862604		37415601	10.3389/fgene.2023.1191264	Gedik et all Front Genet	BLOOD
ANKRD54	Q6NXT1	25185	TRANS	Cognition_Meta	DECODE_Specific	+,NA		0.0480906	0.0480906	DECODE	DECODE	0.35915	327.545	MDD	ANKRD54	Proteiome	BRAIN	SMR	BrainMeta	SMR	-0.00822902	0.0190354	0.665523		37415601	10.3389/fgene.2023.1191264	Gedik et all Front Genet	BRAIN
ANKRD54	Q6NXT1	25185	TRANS	Cognition_Meta	DECODE_Specific	+,NA		0.0480906	0.0480906	DECODE	DECODE	0.35915	327.545	BIP	ANKRD54	Proteiome	BRAIN	SMR	BrainMeta	SMR	0.0452692	0.0481699	0.347329		37415601	10.3389/fgene.2023.1191264	Gedik et all Front Genet	BRAIN
ANKRD54	Q6NXT1	25185	TRANS	Cognition_Meta	DECODE_Specific	+,NA		0.0480906	0.0480906	DECODE	DECODE	0.35915	327.545	SCZ	ANKRD54	Proteiome	BRAIN	SMR	BrainMeta	SMR	0.00467179	0.0423251	0.912109		37415601	10.3389/fgene.2023.1191264	Gedik et all Front Genet	BRAIN
ANKRD54	Q6NXT1	25185	TRANS	Cognition_Meta	DECODE_Specific	+,NA		0.0480906	0.0480906	DECODE	DECODE	0.35915	327.545	MDD	ANKRD54	Proteiome	BLOOD	SMR	eQTLGen	SMR	-0.00884702	0.0204362	0.66508		37415601	10.3389/fgene.2023.1191264	Gedik et all Front Genet	BLOOD
ANKRD54	Q6NXT1	25185	TRANS	Cognition_Meta	DECODE_Specific	+,NA		0.0480906	0.0480906	DECODE	DECODE	0.35915	327.545	BIP	ANKRD54	Proteiome	BLOOD	SMR	eQTLGen	SMR	0.0387546	0.0514257	0.451087		37415601	10.3389/fgene.2023.1191264	Gedik et all Front Genet	BLOOD
ANKRD54	Q6NXT1	25185	TRANS	Cognition_Meta	DECODE_Specific	+,NA		0.0480906	0.0480906	DECODE	DECODE	0.35915	327.545	SCZ.Clozuk.2018	ANKRD54	Transcriptome	BRAIN	TWAS	PsychENCODE	FUSION	-1.001		0.317		30545856	10.1126/science.aat8127	Gandal et all science	BRAIN
ANKRD54	Q6NXT1	25185	TRANS	Depression_iPSYCH_2023	DECODE_Specific	-,NA		0.590375	0.590375	DECODE	DECODE	1.42742	4021.05	Deepression_Wray_tall	ANKRD54	Transcriptome	BRAIN DLPFC	MR	PsychENCODE	TwoSampleMR	-0.01	0.02	0.665		35296807	10.1038/s41380-022-01507-9	Deng et all Mol Psychiatry	BRAIN
ANKRD54	Q6NXT1	25185	TRANS	Depression_iPSYCH_2023	DECODE_Specific	-,NA		0.590375	0.590375	DECODE	DECODE	1.42742	4021.05	Deepression_Wray_tall	ANKRD54	Transcriptome	BLOOD	MR	GTEx	TwoSampleMR	0	0.01	0.793		35296807	10.1038/s41380-022-01507-9	Deng et all Mol Psychiatry	BLOOD
ANKRD54	Q6NXT1	25185	TRANS	Depression_iPSYCH_2023	DECODE_Specific	-,NA		0.590375	0.590375	DECODE	DECODE	1.42742	4021.05	SCZ.Clozuk.2018	ANKRD54	Transcriptome	BRAIN	SMR	PsychENCODE	SMR	-0.0373183	0.0378371	0.324		30545856	10.1126/science.aat8127	Gandal et all science	BRAIN
ANKRD54	Q6NXT1	25185	TRANS	Depression_iPSYCH_2023	DECODE_Specific	-,NA		0.590375	0.590375	DECODE	DECODE	1.42742	4021.05	BD.PGC.ruderferCell2018	ANKRD54	Transcriptome	BRAIN	SMR	PsychENCODE	SMR	0.0583041	0.059091	0.323799		30545856	10.1126/science.aat8127	Gandal et all science	BRAIN
ANKRD54	Q6NXT1	25185	TRANS	Depression_iPSYCH_2023	DECODE_Specific	-,NA		0.590375	0.590375	DECODE	DECODE	1.42742	4021.05	SCZ	ANKRD54	Proteiome	BLOOD	SMR	eQTLGen	SMR	0.00791075	0.045711	0.862604		37415601	10.3389/fgene.2023.1191264	Gedik et all Front Genet	BLOOD
ANKRD54	Q6NXT1	25185	TRANS	Depression_iPSYCH_2023	DECODE_Specific	-,NA		0.590375	0.590375	DECODE	DECODE	1.42742	4021.05	MDD	ANKRD54	Proteiome	BRAIN	SMR	BrainMeta	SMR	-0.00822902	0.0190354	0.665523		37415601	10.3389/fgene.2023.1191264	Gedik et all Front Genet	BRAIN
ANKRD54	Q6NXT1	25185	TRANS	Depression_iPSYCH_2023	DECODE_Specific	-,NA		0.590375	0.590375	DECODE	DECODE	1.42742	4021.05	BIP	ANKRD54	Proteiome	BRAIN	SMR	BrainMeta	SMR	0.0452692	0.0481699	0.347329		37415601	10.3389/fgene.2023.1191264	Gedik et all Front Genet	BRAIN
ANKRD54	Q6NXT1	25185	TRANS	Depression_iPSYCH_2023	DECODE_Specific	-,NA		0.590375	0.590375	DECODE	DECODE	1.42742	4021.05	SCZ	ANKRD54	Proteiome	BRAIN	SMR	BrainMeta	SMR	0.00467179	0.0423251	0.912109		37415601	10.3389/fgene.2023.1191264	Gedik et all Front Genet	BRAIN
ANKRD54	Q6NXT1	25185	TRANS	Depression_iPSYCH_2023	DECODE_Specific	-,NA		0.590375	0.590375	DECODE	DECODE	1.42742	4021.05	MDD	ANKRD54	Proteiome	BLOOD	SMR	eQTLGen	SMR	-0.00884702	0.0204362	0.66508		37415601	10.3389/fgene.2023.1191264	Gedik et all Front Genet	BLOOD
ANKRD54	Q6NXT1	25185	TRANS	Depression_iPSYCH_2023	DECODE_Specific	-,NA		0.590375	0.590375	DECODE	DECODE	1.42742	4021.05	BIP	ANKRD54	Proteiome	BLOOD	SMR	eQTLGen	SMR	0.0387546	0.0514257	0.451087		37415601	10.3389/fgene.2023.1191264	Gedik et all Front Genet	BLOOD
ANKRD54	Q6NXT1	25185	TRANS	Depression_iPSYCH_2023	DECODE_Specific	-,NA		0.590375	0.590375	DECODE	DECODE	1.42742	4021.05	SCZ.Clozuk.2018	ANKRD54	Transcriptome	BRAIN	TWAS	PsychENCODE	FUSION	-1.001		0.317		30545856	10.1126/science.aat8127	Gandal et all science	BRAIN
ANKRD54	Q6NXT1	25185	TRANS	PGC3_SCZ_NoUKB	DECODE_Specific	+,NA		0.00655371	0.00655371	DECODE	DECODE	0.224308	44.6373	Deepression_Wray_tall	ANKRD54	Transcriptome	BRAIN DLPFC	MR	PsychENCODE	TwoSampleMR	-0.01	0.02	0.665		35296807	10.1038/s41380-022-01507-9	Deng et all Mol Psychiatry	BRAIN
ANKRD54	Q6NXT1	25185	TRANS	PGC3_SCZ_NoUKB	DECODE_Specific	+,NA		0.00655371	0.00655371	DECODE	DECODE	0.224308	44.6373	Deepression_Wray_tall	ANKRD54	Transcriptome	BLOOD	MR	GTEx	TwoSampleMR	0	0.01	0.793		35296807	10.1038/s41380-022-01507-9	Deng et all Mol Psychiatry	BLOOD
ANKRD54	Q6NXT1	25185	TRANS	PGC3_SCZ_NoUKB	DECODE_Specific	+,NA		0.00655371	0.00655371	DECODE	DECODE	0.224308	44.6373	SCZ.Clozuk.2018	ANKRD54	Transcriptome	BRAIN	SMR	PsychENCODE	SMR	-0.0373183	0.0378371	0.324		30545856	10.1126/science.aat8127	Gandal et all science	BRAIN
ANKRD54	Q6NXT1	25185	TRANS	PGC3_SCZ_NoUKB	DECODE_Specific	+,NA		0.00655371	0.00655371	DECODE	DECODE	0.224308	44.6373	BD.PGC.ruderferCell2018	ANKRD54	Transcriptome	BRAIN	SMR	PsychENCODE	SMR	0.0583041	0.059091	0.323799		30545856	10.1126/science.aat8127	Gandal et all science	BRAIN
ANKRD54	Q6NXT1	25185	TRANS	PGC3_SCZ_NoUKB	DECODE_Specific	+,NA		0.00655371	0.00655371	DECODE	DECODE	0.224308	44.6373	SCZ	ANKRD54	Proteiome	BLOOD	SMR	eQTLGen	SMR	0.00791075	0.045711	0.862604		37415601	10.3389/fgene.2023.1191264	Gedik et all Front Genet	BLOOD
ANKRD54	Q6NXT1	25185	TRANS	PGC3_SCZ_NoUKB	DECODE_Specific	+,NA		0.00655371	0.00655371	DECODE	DECODE	0.224308	44.6373	MDD	ANKRD54	Proteiome	BRAIN	SMR	BrainMeta	SMR	-0.00822902	0.0190354	0.665523		37415601	10.3389/fgene.2023.1191264	Gedik et all Front Genet	BRAIN
ANKRD54	Q6NXT1	25185	TRANS	PGC3_SCZ_NoUKB	DECODE_Specific	+,NA		0.00655371	0.00655371	DECODE	DECODE	0.224308	44.6373	BIP	ANKRD54	Proteiome	BRAIN	SMR	BrainMeta	SMR	0.0452692	0.0481699	0.347329		37415601	10.3389/fgene.2023.1191264	Gedik et all Front Genet	BRAIN
ANKRD54	Q6NXT1	25185	TRANS	PGC3_SCZ_NoUKB	DECODE_Specific	+,NA		0.00655371	0.00655371	DECODE	DECODE	0.224308	44.6373	SCZ	ANKRD54	Proteiome	BRAIN	SMR	BrainMeta	SMR	0.00467179	0.0423251	0.912109		37415601	10.3389/fgene.2023.1191264	Gedik et all Front Genet	BRAIN
ANKRD54	Q6NXT1	25185	TRANS	PGC3_SCZ_NoUKB	DECODE_Specific	+,NA		0.00655371	0.00655371	DECODE	DECODE	0.224308	44.6373	MDD	ANKRD54	Proteiome	BLOOD	SMR	eQTLGen	SMR	-0.00884702	0.0204362	0.66508		37415601	10.3389/fgene.2023.1191264	Gedik et all Front Genet	BLOOD
ANKRD54	Q6NXT1	25185	TRANS	PGC3_SCZ_NoUKB	DECODE_Specific	+,NA		0.00655371	0.00655371	DECODE	DECODE	0.224308	44.6373	BIP	ANKRD54	Proteiome	BLOOD	SMR	eQTLGen	SMR	0.0387546	0.0514257	0.451087		37415601	10.3389/fgene.2023.1191264	Gedik et all Front Genet	BLOOD
ANKRD54	Q6NXT1	25185	TRANS	PGC3_SCZ_NoUKB	DECODE_Specific	+,NA		0.00655371	0.00655371	DECODE	DECODE	0.224308	44.6373	SCZ.Clozuk.2018	ANKRD54	Transcriptome	BRAIN	TWAS	PsychENCODE	FUSION	-1.001		0.317		30545856	10.1126/science.aat8127	Gandal et all science	BRAIN
ANP32A	P39687	13233	TRANS	BIP_PGC3_noukb	DECODE_Specific	+,NA		0.112857	0.112857	DECODE	DECODE	0.366733	768.672	SCZ	ANP32A	Proteiome	BLOOD	SMR	eQTLGen	SMR	0.0656571	0.108249	0.544158		37415601	10.3389/fgene.2023.1191264	Gedik et all Front Genet	BLOOD
ANP32A	P39687	13233	TRANS	BIP_PGC3_noukb	DECODE_Specific	+,NA		0.112857	0.112857	DECODE	DECODE	0.366733	768.672	MDD	ANP32A	Proteiome	BLOOD	SMR	eQTLGen	SMR	-0.0722711	0.0611313	0.237116		37415601	10.3389/fgene.2023.1191264	Gedik et all Front Genet	BLOOD
ANP32A	P39687	13233	TRANS	BIP_PGC3_noukb	DECODE_Specific	+,NA		0.112857	0.112857	DECODE	DECODE	0.366733	768.672	BIP	ANP32A	Proteiome	BLOOD	SMR	eQTLGen	SMR	-0.21551	0.134169	0.108216		37415601	10.3389/fgene.2023.1191264	Gedik et all Front Genet	BLOOD
ANP32A	P39687	13233	TRANS	Cognition_Meta	DECODE_Specific	+,NA		0.00316076	0.00316076	DECODE	DECODE	0.0760705	21.528	SCZ	ANP32A	Proteiome	BLOOD	SMR	eQTLGen	SMR	0.0656571	0.108249	0.544158		37415601	10.3389/fgene.2023.1191264	Gedik et all Front Genet	BLOOD
ANP32A	P39687	13233	TRANS	Cognition_Meta	DECODE_Specific	+,NA		0.00316076	0.00316076	DECODE	DECODE	0.0760705	21.528	MDD	ANP32A	Proteiome	BLOOD	SMR	eQTLGen	SMR	-0.0722711	0.0611313	0.237116		37415601	10.3389/fgene.2023.1191264	Gedik et all Front Genet	BLOOD
ANP32A	P39687	13233	TRANS	Cognition_Meta	DECODE_Specific	+,NA		0.00316076	0.00316076	DECODE	DECODE	0.0760705	21.528	BIP	ANP32A	Proteiome	BLOOD	SMR	eQTLGen	SMR	-0.21551	0.134169	0.108216		37415601	10.3389/fgene.2023.1191264	Gedik et all Front Genet	BLOOD
ANP32A	P39687	13233	TRANS	Depression_iPSYCH_2023	DECODE_Specific	-,NA		0.499749	0.499749	DECODE	DECODE	1.58242	3403.79	SCZ	ANP32A	Proteiome	BLOOD	SMR	eQTLGen	SMR	0.0656571	0.108249	0.544158		37415601	10.3389/fgene.2023.1191264	Gedik et all Front Genet	BLOOD
ANP32A	P39687	13233	TRANS	Depression_iPSYCH_2023	DECODE_Specific	-,NA		0.499749	0.499749	DECODE	DECODE	1.58242	3403.79	MDD	ANP32A	Proteiome	BLOOD	SMR	eQTLGen	SMR	-0.0722711	0.0611313	0.237116		37415601	10.3389/fgene.2023.1191264	Gedik et all Front Genet	BLOOD
ANP32A	P39687	13233	TRANS	Depression_iPSYCH_2023	DECODE_Specific	-,NA		0.499749	0.499749	DECODE	DECODE	1.58242	3403.79	BIP	ANP32A	Proteiome	BLOOD	SMR	eQTLGen	SMR	-0.21551	0.134169	0.108216		37415601	10.3389/fgene.2023.1191264	Gedik et all Front Genet	BLOOD
ANP32A	P39687	13233	TRANS	PGC3_SCZ_NoUKB	DECODE_Specific	+,NA		0.177278	0.177278	DECODE	DECODE	0.573062	1207.44	SCZ	ANP32A	Proteiome	BLOOD	SMR	eQTLGen	SMR	0.0656571	0.108249	0.544158		37415601	10.3389/fgene.2023.1191264	Gedik et all Front Genet	BLOOD
ANP32A	P39687	13233	TRANS	PGC3_SCZ_NoUKB	DECODE_Specific	+,NA		0.177278	0.177278	DECODE	DECODE	0.573062	1207.44	MDD	ANP32A	Proteiome	BLOOD	SMR	eQTLGen	SMR	-0.0722711	0.0611313	0.237116		37415601	10.3389/fgene.2023.1191264	Gedik et all Front Genet	BLOOD
ANP32A	P39687	13233	TRANS	PGC3_SCZ_NoUKB	DECODE_Specific	+,NA		0.177278	0.177278	DECODE	DECODE	0.573062	1207.44	BIP	ANP32A	Proteiome	BLOOD	SMR	eQTLGen	SMR	-0.21551	0.134169	0.108216		37415601	10.3389/fgene.2023.1191264	Gedik et all Front Genet	BLOOD
ANP32B	Q92688	16677	TRANS	BIP_PGC3_noukb	DECODE_Specific	-,NA		0.680099	0.680099	DECODE	DECODE	1.16298	4632.15	SCZ_PGC3	ANP32B	Transcriptome	DLPFC	MR	CMC+GTEX	MendelianRandomization			0.991727		35460606	10.1016/j.ajhg.2022.04.004	Jiang eet all Am J Hum Genet	BRAIN
ANP32B	Q92688	16677	TRANS	BIP_PGC3_noukb	DECODE_Specific	-,NA		0.680099	0.680099	DECODE	DECODE	1.16298	4632.15	SCZ_PGC3	ANP32B	Transcriptome	DLPFC	MR	CMC+GTEX	MendelianRandomization			.		35460606	10.1016/j.ajhg.2022.04.004	Jiang eet all Am J Hum Genet	BRAIN
ANP32B	Q92688	16677	TRANS	BIP_PGC3_noukb	DECODE_Specific	-,NA		0.680099	0.680099	DECODE	DECODE	1.16298	4632.15	SCZ_PGC3	ANP32B	Transcriptome	DLPFC	MR	CMC+GTEX	MendelianRandomization			0.000851122		35460606	10.1016/j.ajhg.2022.04.004	Jiang eet all Am J Hum Genet	BRAIN
ANP32B	Q92688	16677	TRANS	BIP_PGC3_noukb	DECODE_Specific	-,NA		0.680099	0.680099	DECODE	DECODE	1.16298	4632.15	SCZ_PGC3	ANP32B	Transcriptome	DLPFC	MR	CMC+GTEX	EMIC			0.133504		35460606	10.1016/j.ajhg.2022.04.004	Jiang eet all Am J Hum Genet	BRAIN
ANP32B	Q92688	16677	TRANS	BIP_PGC3_noukb	DECODE_Specific	-,NA		0.680099	0.680099	DECODE	DECODE	1.16298	4632.15	BIP_2019_Stahl_etall	ANP32B	Transcriptome	DLPFC	MR	CMC+GTEX	MendelianRandomization			0.958454		35460606	10.1016/j.ajhg.2022.04.004	Jiang eet all Am J Hum Genet	BRAIN
ANP32B	Q92688	16677	TRANS	BIP_PGC3_noukb	DECODE_Specific	-,NA		0.680099	0.680099	DECODE	DECODE	1.16298	4632.15	BIP_2019_Stahl_etall	ANP32B	Transcriptome	DLPFC	MR	CMC+GTEX	MendelianRandomization			0.213027		35460606	10.1016/j.ajhg.2022.04.004	Jiang eet all Am J Hum Genet	BRAIN
ANP32B	Q92688	16677	TRANS	BIP_PGC3_noukb	DECODE_Specific	-,NA		0.680099	0.680099	DECODE	DECODE	1.16298	4632.15	BIP_2019_Stahl_etall	ANP32B	Transcriptome	DLPFC	MR	CMC+GTEX	MendelianRandomization			0.00176532		35460606	10.1016/j.ajhg.2022.04.004	Jiang eet all Am J Hum Genet	BRAIN
ANP32B	Q92688	16677	TRANS	BIP_PGC3_noukb	DECODE_Specific	-,NA		0.680099	0.680099	DECODE	DECODE	1.16298	4632.15	BIP_2019_Stahl_etall	ANP32B	Transcriptome	DLPFC	MR	CMC+GTEX	EMIC			0.02601		35460606	10.1016/j.ajhg.2022.04.004	Jiang eet all Am J Hum Genet	BRAIN
ANP32B	Q92688	16677	TRANS	BIP_PGC3_noukb	DECODE_Specific	-,NA		0.680099	0.680099	DECODE	DECODE	1.16298	4632.15	SCZ_PGC3	ANP32B	Transcriptome	DLPFC	SMR	CMC+GTEX	SMR	-0.0289556	0.0228175	0.204438		35460606	10.1016/j.ajhg.2022.04.004	Jiang eet all Am J Hum Genet	BRAIN
ANP32B	Q92688	16677	TRANS	BIP_PGC3_noukb	DECODE_Specific	-,NA		0.680099	0.680099	DECODE	DECODE	1.16298	4632.15	SCZ	ANP32B	Proteiome	BLOOD	SMR	eQTLGen	SMR	0.0712338	0.0513042	0.164997		37415601	10.3389/fgene.2023.1191264	Gedik et all Front Genet	BLOOD
ANP32B	Q92688	16677	TRANS	BIP_PGC3_noukb	DECODE_Specific	-,NA		0.680099	0.680099	DECODE	DECODE	1.16298	4632.15	MDD	ANP32B	Proteiome	BLOOD	SMR	eQTLGen	SMR	0.0239564	0.0271381	0.377366		37415601	10.3389/fgene.2023.1191264	Gedik et all Front Genet	BLOOD
ANP32B	Q92688	16677	TRANS	BIP_PGC3_noukb	DECODE_Specific	-,NA		0.680099	0.680099	DECODE	DECODE	1.16298	4632.15	BIP	ANP32B	Proteiome	BLOOD	SMR	eQTLGen	SMR	0.141131	0.0602658	0.0191901		37415601	10.3389/fgene.2023.1191264	Gedik et all Front Genet	BLOOD
ANP32B	Q92688	16677	TRANS	Cognition_Meta	DECODE_Specific	-,NA		0.841695	0.841695	DECODE	DECODE	1.37279	5732.78	SCZ_PGC3	ANP32B	Transcriptome	DLPFC	MR	CMC+GTEX	MendelianRandomization			0.991727		35460606	10.1016/j.ajhg.2022.04.004	Jiang eet all Am J Hum Genet	BRAIN
ANP32B	Q92688	16677	TRANS	Cognition_Meta	DECODE_Specific	-,NA		0.841695	0.841695	DECODE	DECODE	1.37279	5732.78	SCZ_PGC3	ANP32B	Transcriptome	DLPFC	MR	CMC+GTEX	MendelianRandomization			.		35460606	10.1016/j.ajhg.2022.04.004	Jiang eet all Am J Hum Genet	BRAIN
ANP32B	Q92688	16677	TRANS	Cognition_Meta	DECODE_Specific	-,NA		0.841695	0.841695	DECODE	DECODE	1.37279	5732.78	SCZ_PGC3	ANP32B	Transcriptome	DLPFC	MR	CMC+GTEX	MendelianRandomization			0.000851122		35460606	10.1016/j.ajhg.2022.04.004	Jiang eet all Am J Hum Genet	BRAIN
ANP32B	Q92688	16677	TRANS	Cognition_Meta	DECODE_Specific	-,NA		0.841695	0.841695	DECODE	DECODE	1.37279	5732.78	SCZ_PGC3	ANP32B	Transcriptome	DLPFC	MR	CMC+GTEX	EMIC			0.133504		35460606	10.1016/j.ajhg.2022.04.004	Jiang eet all Am J Hum Genet	BRAIN
ANP32B	Q92688	16677	TRANS	Cognition_Meta	DECODE_Specific	-,NA		0.841695	0.841695	DECODE	DECODE	1.37279	5732.78	BIP_2019_Stahl_etall	ANP32B	Transcriptome	DLPFC	MR	CMC+GTEX	MendelianRandomization			0.958454		35460606	10.1016/j.ajhg.2022.04.004	Jiang eet all Am J Hum Genet	BRAIN
ANP32B	Q92688	16677	TRANS	Cognition_Meta	DECODE_Specific	-,NA		0.841695	0.841695	DECODE	DECODE	1.37279	5732.78	BIP_2019_Stahl_etall	ANP32B	Transcriptome	DLPFC	MR	CMC+GTEX	MendelianRandomization			0.213027		35460606	10.1016/j.ajhg.2022.04.004	Jiang eet all Am J Hum Genet	BRAIN
ANP32B	Q92688	16677	TRANS	Cognition_Meta	DECODE_Specific	-,NA		0.841695	0.841695	DECODE	DECODE	1.37279	5732.78	BIP_2019_Stahl_etall	ANP32B	Transcriptome	DLPFC	MR	CMC+GTEX	MendelianRandomization			0.00176532		35460606	10.1016/j.ajhg.2022.04.004	Jiang eet all Am J Hum Genet	BRAIN
ANP32B	Q92688	16677	TRANS	Cognition_Meta	DECODE_Specific	-,NA		0.841695	0.841695	DECODE	DECODE	1.37279	5732.78	BIP_2019_Stahl_etall	ANP32B	Transcriptome	DLPFC	MR	CMC+GTEX	EMIC			0.02601		35460606	10.1016/j.ajhg.2022.04.004	Jiang eet all Am J Hum Genet	BRAIN
ANP32B	Q92688	16677	TRANS	Cognition_Meta	DECODE_Specific	-,NA		0.841695	0.841695	DECODE	DECODE	1.37279	5732.78	SCZ_PGC3	ANP32B	Transcriptome	DLPFC	SMR	CMC+GTEX	SMR	-0.0289556	0.0228175	0.204438		35460606	10.1016/j.ajhg.2022.04.004	Jiang eet all Am J Hum Genet	BRAIN
ANP32B	Q92688	16677	TRANS	Cognition_Meta	DECODE_Specific	-,NA		0.841695	0.841695	DECODE	DECODE	1.37279	5732.78	SCZ	ANP32B	Proteiome	BLOOD	SMR	eQTLGen	SMR	0.0712338	0.0513042	0.164997		37415601	10.3389/fgene.2023.1191264	Gedik et all Front Genet	BLOOD
ANP32B	Q92688	16677	TRANS	Cognition_Meta	DECODE_Specific	-,NA		0.841695	0.841695	DECODE	DECODE	1.37279	5732.78	MDD	ANP32B	Proteiome	BLOOD	SMR	eQTLGen	SMR	0.0239564	0.0271381	0.377366		37415601	10.3389/fgene.2023.1191264	Gedik et all Front Genet	BLOOD
ANP32B	Q92688	16677	TRANS	Cognition_Meta	DECODE_Specific	-,NA		0.841695	0.841695	DECODE	DECODE	1.37279	5732.78	BIP	ANP32B	Proteiome	BLOOD	SMR	eQTLGen	SMR	0.141131	0.0602658	0.0191901		37415601	10.3389/fgene.2023.1191264	Gedik et all Front Genet	BLOOD
ANP32B	Q92688	16677	TRANS	Depression_iPSYCH_2023	DECODE_Specific	-,NA		0.63144	0.63144	DECODE	DECODE	1.39952	4300.74	SCZ_PGC3	ANP32B	Transcriptome	DLPFC	MR	CMC+GTEX	MendelianRandomization			0.991727		35460606	10.1016/j.ajhg.2022.04.004	Jiang eet all Am J Hum Genet	BRAIN
ANP32B	Q92688	16677	TRANS	Depression_iPSYCH_2023	DECODE_Specific	-,NA		0.63144	0.63144	DECODE	DECODE	1.39952	4300.74	SCZ_PGC3	ANP32B	Transcriptome	DLPFC	MR	CMC+GTEX	MendelianRandomization			.		35460606	10.1016/j.ajhg.2022.04.004	Jiang eet all Am J Hum Genet	BRAIN
ANP32B	Q92688	16677	TRANS	Depression_iPSYCH_2023	DECODE_Specific	-,NA		0.63144	0.63144	DECODE	DECODE	1.39952	4300.74	SCZ_PGC3	ANP32B	Transcriptome	DLPFC	MR	CMC+GTEX	MendelianRandomization			0.000851122		35460606	10.1016/j.ajhg.2022.04.004	Jiang eet all Am J Hum Genet	BRAIN
ANP32B	Q92688	16677	TRANS	Depression_iPSYCH_2023	DECODE_Specific	-,NA		0.63144	0.63144	DECODE	DECODE	1.39952	4300.74	SCZ_PGC3	ANP32B	Transcriptome	DLPFC	MR	CMC+GTEX	EMIC			0.133504		35460606	10.1016/j.ajhg.2022.04.004	Jiang eet all Am J Hum Genet	BRAIN
ANP32B	Q92688	16677	TRANS	Depression_iPSYCH_2023	DECODE_Specific	-,NA		0.63144	0.63144	DECODE	DECODE	1.39952	4300.74	BIP_2019_Stahl_etall	ANP32B	Transcriptome	DLPFC	MR	CMC+GTEX	MendelianRandomization			0.958454		35460606	10.1016/j.ajhg.2022.04.004	Jiang eet all Am J Hum Genet	BRAIN
ANP32B	Q92688	16677	TRANS	Depression_iPSYCH_2023	DECODE_Specific	-,NA		0.63144	0.63144	DECODE	DECODE	1.39952	4300.74	BIP_2019_Stahl_etall	ANP32B	Transcriptome	DLPFC	MR	CMC+GTEX	MendelianRandomization			0.213027		35460606	10.1016/j.ajhg.2022.04.004	Jiang eet all Am J Hum Genet	BRAIN
ANP32B	Q92688	16677	TRANS	Depression_iPSYCH_2023	DECODE_Specific	-,NA		0.63144	0.63144	DECODE	DECODE	1.39952	4300.74	BIP_2019_Stahl_etall	ANP32B	Transcriptome	DLPFC	MR	CMC+GTEX	MendelianRandomization			0.00176532		35460606	10.1016/j.ajhg.2022.04.004	Jiang eet all Am J Hum Genet	BRAIN
ANP32B	Q92688	16677	TRANS	Depression_iPSYCH_2023	DECODE_Specific	-,NA		0.63144	0.63144	DECODE	DECODE	1.39952	4300.74	BIP_2019_Stahl_etall	ANP32B	Transcriptome	DLPFC	MR	CMC+GTEX	EMIC			0.02601		35460606	10.1016/j.ajhg.2022.04.004	Jiang eet all Am J Hum Genet	BRAIN
ANP32B	Q92688	16677	TRANS	Depression_iPSYCH_2023	DECODE_Specific	-,NA		0.63144	0.63144	DECODE	DECODE	1.39952	4300.74	SCZ_PGC3	ANP32B	Transcriptome	DLPFC	SMR	CMC+GTEX	SMR	-0.0289556	0.0228175	0.204438		35460606	10.1016/j.ajhg.2022.04.004	Jiang eet all Am J Hum Genet	BRAIN
ANP32B	Q92688	16677	TRANS	Depression_iPSYCH_2023	DECODE_Specific	-,NA		0.63144	0.63144	DECODE	DECODE	1.39952	4300.74	SCZ	ANP32B	Proteiome	BLOOD	SMR	eQTLGen	SMR	0.0712338	0.0513042	0.164997		37415601	10.3389/fgene.2023.1191264	Gedik et all Front Genet	BLOOD
ANP32B	Q92688	16677	TRANS	Depression_iPSYCH_2023	DECODE_Specific	-,NA		0.63144	0.63144	DECODE	DECODE	1.39952	4300.74	MDD	ANP32B	Proteiome	BLOOD	SMR	eQTLGen	SMR	0.0239564	0.0271381	0.377366		37415601	10.3389/fgene.2023.1191264	Gedik et all Front Genet	BLOOD
ANP32B	Q92688	16677	TRANS	Depression_iPSYCH_2023	DECODE_Specific	-,NA		0.63144	0.63144	DECODE	DECODE	1.39952	4300.74	BIP	ANP32B	Proteiome	BLOOD	SMR	eQTLGen	SMR	0.141131	0.0602658	0.0191901		37415601	10.3389/fgene.2023.1191264	Gedik et all Front Genet	BLOOD
ANP32B	Q92688	16677	TRANS	PGC3_SCZ_NoUKB	DECODE_Specific	+,NA		0.451608	0.451608	DECODE	DECODE	0.936918	3075.9	SCZ_PGC3	ANP32B	Transcriptome	DLPFC	MR	CMC+GTEX	MendelianRandomization			0.991727		35460606	10.1016/j.ajhg.2022.04.004	Jiang eet all Am J Hum Genet	BRAIN
ANP32B	Q92688	16677	TRANS	PGC3_SCZ_NoUKB	DECODE_Specific	+,NA		0.451608	0.451608	DECODE	DECODE	0.936918	3075.9	SCZ_PGC3	ANP32B	Transcriptome	DLPFC	MR	CMC+GTEX	MendelianRandomization			.		35460606	10.1016/j.ajhg.2022.04.004	Jiang eet all Am J Hum Genet	BRAIN
ANP32B	Q92688	16677	TRANS	PGC3_SCZ_NoUKB	DECODE_Specific	+,NA		0.451608	0.451608	DECODE	DECODE	0.936918	3075.9	SCZ_PGC3	ANP32B	Transcriptome	DLPFC	MR	CMC+GTEX	MendelianRandomization			0.000851122		35460606	10.1016/j.ajhg.2022.04.004	Jiang eet all Am J Hum Genet	BRAIN
ANP32B	Q92688	16677	TRANS	PGC3_SCZ_NoUKB	DECODE_Specific	+,NA		0.451608	0.451608	DECODE	DECODE	0.936918	3075.9	SCZ_PGC3	ANP32B	Transcriptome	DLPFC	MR	CMC+GTEX	EMIC			0.133504		35460606	10.1016/j.ajhg.2022.04.004	Jiang eet all Am J Hum Genet	BRAIN
ANP32B	Q92688	16677	TRANS	PGC3_SCZ_NoUKB	DECODE_Specific	+,NA		0.451608	0.451608	DECODE	DECODE	0.936918	3075.9	BIP_2019_Stahl_etall	ANP32B	Transcriptome	DLPFC	MR	CMC+GTEX	MendelianRandomization			0.958454		35460606	10.1016/j.ajhg.2022.04.004	Jiang eet all Am J Hum Genet	BRAIN
ANP32B	Q92688	16677	TRANS	PGC3_SCZ_NoUKB	DECODE_Specific	+,NA		0.451608	0.451608	DECODE	DECODE	0.936918	3075.9	BIP_2019_Stahl_etall	ANP32B	Transcriptome	DLPFC	MR	CMC+GTEX	MendelianRandomization			0.213027		35460606	10.1016/j.ajhg.2022.04.004	Jiang eet all Am J Hum Genet	BRAIN
ANP32B	Q92688	16677	TRANS	PGC3_SCZ_NoUKB	DECODE_Specific	+,NA		0.451608	0.451608	DECODE	DECODE	0.936918	3075.9	BIP_2019_Stahl_etall	ANP32B	Transcriptome	DLPFC	MR	CMC+GTEX	MendelianRandomization			0.00176532		35460606	10.1016/j.ajhg.2022.04.004	Jiang eet all Am J Hum Genet	BRAIN
ANP32B	Q92688	16677	TRANS	PGC3_SCZ_NoUKB	DECODE_Specific	+,NA		0.451608	0.451608	DECODE	DECODE	0.936918	3075.9	BIP_2019_Stahl_etall	ANP32B	Transcriptome	DLPFC	MR	CMC+GTEX	EMIC			0.02601		35460606	10.1016/j.ajhg.2022.04.004	Jiang eet all Am J Hum Genet	BRAIN
ANP32B	Q92688	16677	TRANS	PGC3_SCZ_NoUKB	DECODE_Specific	+,NA		0.451608	0.451608	DECODE	DECODE	0.936918	3075.9	SCZ_PGC3	ANP32B	Transcriptome	DLPFC	SMR	CMC+GTEX	SMR	-0.0289556	0.0228175	0.204438		35460606	10.1016/j.ajhg.2022.04.004	Jiang eet all Am J Hum Genet	BRAIN
ANP32B	Q92688	16677	TRANS	PGC3_SCZ_NoUKB	DECODE_Specific	+,NA		0.451608	0.451608	DECODE	DECODE	0.936918	3075.9	SCZ	ANP32B	Proteiome	BLOOD	SMR	eQTLGen	SMR	0.0712338	0.0513042	0.164997		37415601	10.3389/fgene.2023.1191264	Gedik et all Front Genet	BLOOD
ANP32B	Q92688	16677	TRANS	PGC3_SCZ_NoUKB	DECODE_Specific	+,NA		0.451608	0.451608	DECODE	DECODE	0.936918	3075.9	MDD	ANP32B	Proteiome	BLOOD	SMR	eQTLGen	SMR	0.0239564	0.0271381	0.377366		37415601	10.3389/fgene.2023.1191264	Gedik et all Front Genet	BLOOD
ANP32B	Q92688	16677	TRANS	PGC3_SCZ_NoUKB	DECODE_Specific	+,NA		0.451608	0.451608	DECODE	DECODE	0.936918	3075.9	BIP	ANP32B	Proteiome	BLOOD	SMR	eQTLGen	SMR	0.141131	0.0602658	0.0191901		37415601	10.3389/fgene.2023.1191264	Gedik et all Front Genet	BLOOD
ANPEP	P15144	500	CIS	PGC3_SCZ_NoUKB	UKBB-PPP_Specific	NA,-		0.0564515	0.0564515	UKBB_PPP	UKBB_PPP	0.444244	211.016	Deepression_Wray_tall	ANPEP	Transcriptome	BLOOD	MR	GTEx	TwoSampleMR	-0.01	0.01	0.374		35296807	10.1038/s41380-022-01507-9	Deng et all Mol Psychiatry	BLOOD
ANPEP	P15144	500	CIS	PGC3_SCZ_NoUKB	UKBB-PPP_Specific	NA,-		0.0564515	0.0564515	UKBB_PPP	UKBB_PPP	0.444244	211.016	Depression Howard et all	ANPEP	Proteiome	BRAIN DPFC	SMR	ROS/MAP	SMR	-0.0980169	0.108268	0.365297		33846625	10.1038/s41593-021-00832-6	Wingo Nat Neurosci	BRAIN
ANPEP	P15144	500	CIS	PGC3_SCZ_NoUKB	UKBB-PPP_Specific	NA,-		0.0564515	0.0564515	UKBB_PPP	UKBB_PPP	0.444244	211.016	SCZ	ANPEP	Proteiome	BLOOD	SMR	eQTLGen	SMR	-0.00972478	0.0111642	0.383715		37415601	10.3389/fgene.2023.1191264	Gedik et all Front Genet	BLOOD
ANPEP	P15144	500	CIS	PGC3_SCZ_NoUKB	UKBB-PPP_Specific	NA,-		0.0564515	0.0564515	UKBB_PPP	UKBB_PPP	0.444244	211.016	MDD	ANPEP	Proteiome	BLOOD	SMR	eQTLGen	SMR	-0.00564915	0.00591839	0.339826		37415601	10.3389/fgene.2023.1191264	Gedik et all Front Genet	BLOOD
ANPEP	P15144	500	CIS	PGC3_SCZ_NoUKB	UKBB-PPP_Specific	NA,-		0.0564515	0.0564515	UKBB_PPP	UKBB_PPP	0.444244	211.016	BIP	ANPEP	Proteiome	BLOOD	SMR	eQTLGen	SMR	-0.0102207	0.0130472	0.433415		37415601	10.3389/fgene.2023.1191264	Gedik et all Front Genet	BLOOD
ANPEP	P15144	500	CIS	PGC3_SCZ_NoUKB	UKBB-PPP_Specific	NA,-		0.0564515	0.0564515	UKBB_PPP	UKBB_PPP	0.444244	211.016	Depression Howard et all	ANPEP	Proteiome	BRAIN DPFC	PWAS	ROS/MAP	FUSION	0.4562		0.64823		33846625	10.1038/s41593-021-00832-6	Wingo Nat Neurosci	BRAIN
ANPEP	P15144	500	CIS	Cognition_Meta	UKBB-PPP_Specific	NA,+		0.366673	0.366673	UKBB_PPP	UKBB_PPP	1.06415	1370.62	Deepression_Wray_tall	ANPEP	Transcriptome	BLOOD	MR	GTEx	TwoSampleMR	-0.01	0.01	0.374		35296807	10.1038/s41380-022-01507-9	Deng et all Mol Psychiatry	BLOOD
ANPEP	P15144	500	CIS	Cognition_Meta	UKBB-PPP_Specific	NA,+		0.366673	0.366673	UKBB_PPP	UKBB_PPP	1.06415	1370.62	Depression Howard et all	ANPEP	Proteiome	BRAIN DPFC	SMR	ROS/MAP	SMR	-0.0980169	0.108268	0.365297		33846625	10.1038/s41593-021-00832-6	Wingo Nat Neurosci	BRAIN
ANPEP	P15144	500	CIS	Cognition_Meta	UKBB-PPP_Specific	NA,+		0.366673	0.366673	UKBB_PPP	UKBB_PPP	1.06415	1370.62	SCZ	ANPEP	Proteiome	BLOOD	SMR	eQTLGen	SMR	-0.00972478	0.0111642	0.383715		37415601	10.3389/fgene.2023.1191264	Gedik et all Front Genet	BLOOD
ANPEP	P15144	500	CIS	Cognition_Meta	UKBB-PPP_Specific	NA,+		0.366673	0.366673	UKBB_PPP	UKBB_PPP	1.06415	1370.62	MDD	ANPEP	Proteiome	BLOOD	SMR	eQTLGen	SMR	-0.00564915	0.00591839	0.339826		37415601	10.3389/fgene.2023.1191264	Gedik et all Front Genet	BLOOD
ANPEP	P15144	500	CIS	Cognition_Meta	UKBB-PPP_Specific	NA,+		0.366673	0.366673	UKBB_PPP	UKBB_PPP	1.06415	1370.62	BIP	ANPEP	Proteiome	BLOOD	SMR	eQTLGen	SMR	-0.0102207	0.0130472	0.433415		37415601	10.3389/fgene.2023.1191264	Gedik et all Front Genet	BLOOD
ANPEP	P15144	500	CIS	Cognition_Meta	UKBB-PPP_Specific	NA,+		0.366673	0.366673	UKBB_PPP	UKBB_PPP	1.06415	1370.62	Depression Howard et all	ANPEP	Proteiome	BRAIN DPFC	PWAS	ROS/MAP	FUSION	0.4562		0.64823		33846625	10.1038/s41593-021-00832-6	Wingo Nat Neurosci	BRAIN
ANPEP	P15144	500	CIS	Depression_iPSYCH_2023	UKBB-PPP_Specific	NA,-		0.571331	0.571331	UKBB_PPP	UKBB_PPP	1.23447	2135.64	Deepression_Wray_tall	ANPEP	Transcriptome	BLOOD	MR	GTEx	TwoSampleMR	-0.01	0.01	0.374		35296807	10.1038/s41380-022-01507-9	Deng et all Mol Psychiatry	BLOOD
ANPEP	P15144	500	CIS	Depression_iPSYCH_2023	UKBB-PPP_Specific	NA,-		0.571331	0.571331	UKBB_PPP	UKBB_PPP	1.23447	2135.64	Depression Howard et all	ANPEP	Proteiome	BRAIN DPFC	SMR	ROS/MAP	SMR	-0.0980169	0.108268	0.365297		33846625	10.1038/s41593-021-00832-6	Wingo Nat Neurosci	BRAIN
ANPEP	P15144	500	CIS	Depression_iPSYCH_2023	UKBB-PPP_Specific	NA,-		0.571331	0.571331	UKBB_PPP	UKBB_PPP	1.23447	2135.64	SCZ	ANPEP	Proteiome	BLOOD	SMR	eQTLGen	SMR	-0.00972478	0.0111642	0.383715		37415601	10.3389/fgene.2023.1191264	Gedik et all Front Genet	BLOOD
ANPEP	P15144	500	CIS	Depression_iPSYCH_2023	UKBB-PPP_Specific	NA,-		0.571331	0.571331	UKBB_PPP	UKBB_PPP	1.23447	2135.64	MDD	ANPEP	Proteiome	BLOOD	SMR	eQTLGen	SMR	-0.00564915	0.00591839	0.339826		37415601	10.3389/fgene.2023.1191264	Gedik et all Front Genet	BLOOD
ANPEP	P15144	500	CIS	Depression_iPSYCH_2023	UKBB-PPP_Specific	NA,-		0.571331	0.571331	UKBB_PPP	UKBB_PPP	1.23447	2135.64	BIP	ANPEP	Proteiome	BLOOD	SMR	eQTLGen	SMR	-0.0102207	0.0130472	0.433415		37415601	10.3389/fgene.2023.1191264	Gedik et all Front Genet	BLOOD
ANPEP	P15144	500	CIS	Depression_iPSYCH_2023	UKBB-PPP_Specific	NA,-		0.571331	0.571331	UKBB_PPP	UKBB_PPP	1.23447	2135.64	Depression Howard et all	ANPEP	Proteiome	BRAIN DPFC	PWAS	ROS/MAP	FUSION	0.4562		0.64823		33846625	10.1038/s41593-021-00832-6	Wingo Nat Neurosci	BRAIN
ANPEP	P15144	500	CIS	BIP_PGC3_noukb	UKBB-PPP_Specific	NA,+		0.868234	0.868234	UKBB_PPP	UKBB_PPP	1.37929	3245.46	Deepression_Wray_tall	ANPEP	Transcriptome	BLOOD	MR	GTEx	TwoSampleMR	-0.01	0.01	0.374		35296807	10.1038/s41380-022-01507-9	Deng et all Mol Psychiatry	BLOOD
ANPEP	P15144	500	CIS	BIP_PGC3_noukb	UKBB-PPP_Specific	NA,+		0.868234	0.868234	UKBB_PPP	UKBB_PPP	1.37929	3245.46	Depression Howard et all	ANPEP	Proteiome	BRAIN DPFC	SMR	ROS/MAP	SMR	-0.0980169	0.108268	0.365297		33846625	10.1038/s41593-021-00832-6	Wingo Nat Neurosci	BRAIN
ANPEP	P15144	500	CIS	BIP_PGC3_noukb	UKBB-PPP_Specific	NA,+		0.868234	0.868234	UKBB_PPP	UKBB_PPP	1.37929	3245.46	SCZ	ANPEP	Proteiome	BLOOD	SMR	eQTLGen	SMR	-0.00972478	0.0111642	0.383715		37415601	10.3389/fgene.2023.1191264	Gedik et all Front Genet	BLOOD
ANPEP	P15144	500	CIS	BIP_PGC3_noukb	UKBB-PPP_Specific	NA,+		0.868234	0.868234	UKBB_PPP	UKBB_PPP	1.37929	3245.46	MDD	ANPEP	Proteiome	BLOOD	SMR	eQTLGen	SMR	-0.00564915	0.00591839	0.339826		37415601	10.3389/fgene.2023.1191264	Gedik et all Front Genet	BLOOD
ANPEP	P15144	500	CIS	BIP_PGC3_noukb	UKBB-PPP_Specific	NA,+		0.868234	0.868234	UKBB_PPP	UKBB_PPP	1.37929	3245.46	BIP	ANPEP	Proteiome	BLOOD	SMR	eQTLGen	SMR	-0.0102207	0.0130472	0.433415		37415601	10.3389/fgene.2023.1191264	Gedik et all Front Genet	BLOOD
ANPEP	P15144	500	CIS	BIP_PGC3_noukb	UKBB-PPP_Specific	NA,+		0.868234	0.868234	UKBB_PPP	UKBB_PPP	1.37929	3245.46	Depression Howard et all	ANPEP	Proteiome	BRAIN DPFC	PWAS	ROS/MAP	FUSION	0.4562		0.64823		33846625	10.1038/s41593-021-00832-6	Wingo Nat Neurosci	BRAIN
ANPEP	P15144	500	TRANS	BIP_PGC3_noukb	BOTH	+,+	0.0818379	0.0818379	0.183771	metap	DECODE	0.309322	557.398	Deepression_Wray_tall	ANPEP	Transcriptome	BLOOD	MR	GTEx	TwoSampleMR	-0.01	0.01	0.374		35296807	10.1038/s41380-022-01507-9	Deng et all Mol Psychiatry	BLOOD
ANPEP	P15144	500	TRANS	BIP_PGC3_noukb	BOTH	+,+	0.0818379	0.0818379	0.183771	metap	DECODE	0.309322	557.398	Depression Howard et all	ANPEP	Proteiome	BRAIN DPFC	SMR	ROS/MAP	SMR	-0.0980169	0.108268	0.365297		33846625	10.1038/s41593-021-00832-6	Wingo Nat Neurosci	BRAIN
ANPEP	P15144	500	TRANS	BIP_PGC3_noukb	BOTH	+,+	0.0818379	0.0818379	0.183771	metap	DECODE	0.309322	557.398	SCZ	ANPEP	Proteiome	BLOOD	SMR	eQTLGen	SMR	-0.00972478	0.0111642	0.383715		37415601	10.3389/fgene.2023.1191264	Gedik et all Front Genet	BLOOD
ANPEP	P15144	500	TRANS	BIP_PGC3_noukb	BOTH	+,+	0.0818379	0.0818379	0.183771	metap	DECODE	0.309322	557.398	MDD	ANPEP	Proteiome	BLOOD	SMR	eQTLGen	SMR	-0.00564915	0.00591839	0.339826		37415601	10.3389/fgene.2023.1191264	Gedik et all Front Genet	BLOOD
ANPEP	P15144	500	TRANS	BIP_PGC3_noukb	BOTH	+,+	0.0818379	0.0818379	0.183771	metap	DECODE	0.309322	557.398	BIP	ANPEP	Proteiome	BLOOD	SMR	eQTLGen	SMR	-0.0102207	0.0130472	0.433415		37415601	10.3389/fgene.2023.1191264	Gedik et all Front Genet	BLOOD
ANPEP	P15144	500	TRANS	BIP_PGC3_noukb	BOTH	+,+	0.0818379	0.0818379	0.183771	metap	DECODE	0.309322	557.398	Depression Howard et all	ANPEP	Proteiome	BRAIN DPFC	PWAS	ROS/MAP	FUSION	0.4562		0.64823		33846625	10.1038/s41593-021-00832-6	Wingo Nat Neurosci	BRAIN
ANPEP	P15144	500	TRANS	PGC3_SCZ_NoUKB	BOTH	+,+	0.31246	0.142671	0.647634	UKBB_PPP	DECODE	0.503751	971.735	Deepression_Wray_tall	ANPEP	Transcriptome	BLOOD	MR	GTEx	TwoSampleMR	-0.01	0.01	0.374		35296807	10.1038/s41380-022-01507-9	Deng et all Mol Psychiatry	BLOOD
ANPEP	P15144	500	TRANS	PGC3_SCZ_NoUKB	BOTH	+,+	0.31246	0.142671	0.647634	UKBB_PPP	DECODE	0.503751	971.735	Depression Howard et all	ANPEP	Proteiome	BRAIN DPFC	SMR	ROS/MAP	SMR	-0.0980169	0.108268	0.365297		33846625	10.1038/s41593-021-00832-6	Wingo Nat Neurosci	BRAIN
ANPEP	P15144	500	TRANS	PGC3_SCZ_NoUKB	BOTH	+,+	0.31246	0.142671	0.647634	UKBB_PPP	DECODE	0.503751	971.735	SCZ	ANPEP	Proteiome	BLOOD	SMR	eQTLGen	SMR	-0.00972478	0.0111642	0.383715		37415601	10.3389/fgene.2023.1191264	Gedik et all Front Genet	BLOOD
ANPEP	P15144	500	TRANS	PGC3_SCZ_NoUKB	BOTH	+,+	0.31246	0.142671	0.647634	UKBB_PPP	DECODE	0.503751	971.735	MDD	ANPEP	Proteiome	BLOOD	SMR	eQTLGen	SMR	-0.00564915	0.00591839	0.339826		37415601	10.3389/fgene.2023.1191264	Gedik et all Front Genet	BLOOD
ANPEP	P15144	500	TRANS	PGC3_SCZ_NoUKB	BOTH	+,+	0.31246	0.142671	0.647634	UKBB_PPP	DECODE	0.503751	971.735	BIP	ANPEP	Proteiome	BLOOD	SMR	eQTLGen	SMR	-0.0102207	0.0130472	0.433415		37415601	10.3389/fgene.2023.1191264	Gedik et all Front Genet	BLOOD
ANPEP	P15144	500	TRANS	PGC3_SCZ_NoUKB	BOTH	+,+	0.31246	0.142671	0.647634	UKBB_PPP	DECODE	0.503751	971.735	Depression Howard et all	ANPEP	Proteiome	BRAIN DPFC	PWAS	ROS/MAP	FUSION	0.4562		0.64823		33846625	10.1038/s41593-021-00832-6	Wingo Nat Neurosci	BRAIN
ANTKMT	Q9BQD7	14152	TRANS	BIP_PGC3_noukb	DECODE_Specific	+,NA		0.00519	0.00519	DECODE	DECODE	0.180353	35.3491	SCZ	ANTKMT	Proteiome	BLOOD	SMR	eQTLGen	SMR	0.0110701	0.0332814	0.73942		37415601	10.3389/fgene.2023.1191264	Gedik et all Front Genet	BLOOD
ANTKMT	Q9BQD7	14152	TRANS	BIP_PGC3_noukb	DECODE_Specific	+,NA		0.00519	0.00519	DECODE	DECODE	0.180353	35.3491	MDD	ANTKMT	Proteiome	BLOOD	SMR	eQTLGen	SMR	0.021614	0.0185445	0.243809		37415601	10.3389/fgene.2023.1191264	Gedik et all Front Genet	BLOOD
ANTKMT	Q9BQD7	14152	TRANS	BIP_PGC3_noukb	DECODE_Specific	+,NA		0.00519	0.00519	DECODE	DECODE	0.180353	35.3491	BIP	ANTKMT	Proteiome	BLOOD	SMR	eQTLGen	SMR	0.0524788	0.0405326	0.195413		37415601	10.3389/fgene.2023.1191264	Gedik et all Front Genet	BLOOD
ANTKMT	Q9BQD7	14152	TRANS	Cognition_Meta	DECODE_Specific	-,NA		0.52301	0.52301	DECODE	DECODE	1.11007	3562.22	SCZ	ANTKMT	Proteiome	BLOOD	SMR	eQTLGen	SMR	0.0110701	0.0332814	0.73942		37415601	10.3389/fgene.2023.1191264	Gedik et all Front Genet	BLOOD
ANTKMT	Q9BQD7	14152	TRANS	Cognition_Meta	DECODE_Specific	-,NA		0.52301	0.52301	DECODE	DECODE	1.11007	3562.22	MDD	ANTKMT	Proteiome	BLOOD	SMR	eQTLGen	SMR	0.021614	0.0185445	0.243809		37415601	10.3389/fgene.2023.1191264	Gedik et all Front Genet	BLOOD
ANTKMT	Q9BQD7	14152	TRANS	Cognition_Meta	DECODE_Specific	-,NA		0.52301	0.52301	DECODE	DECODE	1.11007	3562.22	BIP	ANTKMT	Proteiome	BLOOD	SMR	eQTLGen	SMR	0.0524788	0.0405326	0.195413		37415601	10.3389/fgene.2023.1191264	Gedik et all Front Genet	BLOOD
ANTKMT	Q9BQD7	14152	TRANS	Depression_iPSYCH_2023	DECODE_Specific	+,NA		0.248868	0.248868	DECODE	DECODE	1.43404	1695.04	SCZ	ANTKMT	Proteiome	BLOOD	SMR	eQTLGen	SMR	0.0110701	0.0332814	0.73942		37415601	10.3389/fgene.2023.1191264	Gedik et all Front Genet	BLOOD
ANTKMT	Q9BQD7	14152	TRANS	Depression_iPSYCH_2023	DECODE_Specific	+,NA		0.248868	0.248868	DECODE	DECODE	1.43404	1695.04	MDD	ANTKMT	Proteiome	BLOOD	SMR	eQTLGen	SMR	0.021614	0.0185445	0.243809		37415601	10.3389/fgene.2023.1191264	Gedik et all Front Genet	BLOOD
ANTKMT	Q9BQD7	14152	TRANS	Depression_iPSYCH_2023	DECODE_Specific	+,NA		0.248868	0.248868	DECODE	DECODE	1.43404	1695.04	BIP	ANTKMT	Proteiome	BLOOD	SMR	eQTLGen	SMR	0.0524788	0.0405326	0.195413		37415601	10.3389/fgene.2023.1191264	Gedik et all Front Genet	BLOOD
ANTKMT	Q9BQD7	14152	TRANS	PGC3_SCZ_NoUKB	DECODE_Specific	+,NA		0.00856739	0.00856739	DECODE	DECODE	0.230642	58.3525	SCZ	ANTKMT	Proteiome	BLOOD	SMR	eQTLGen	SMR	0.0110701	0.0332814	0.73942		37415601	10.3389/fgene.2023.1191264	Gedik et all Front Genet	BLOOD
ANTKMT	Q9BQD7	14152	TRANS	PGC3_SCZ_NoUKB	DECODE_Specific	+,NA		0.00856739	0.00856739	DECODE	DECODE	0.230642	58.3525	MDD	ANTKMT	Proteiome	BLOOD	SMR	eQTLGen	SMR	0.021614	0.0185445	0.243809		37415601	10.3389/fgene.2023.1191264	Gedik et all Front Genet	BLOOD
ANTKMT	Q9BQD7	14152	TRANS	PGC3_SCZ_NoUKB	DECODE_Specific	+,NA		0.00856739	0.00856739	DECODE	DECODE	0.230642	58.3525	BIP	ANTKMT	Proteiome	BLOOD	SMR	eQTLGen	SMR	0.0524788	0.0405326	0.195413		37415601	10.3389/fgene.2023.1191264	Gedik et all Front Genet	BLOOD
ANTXR1	Q9H6X2	21014	CIS	PGC3_SCZ_NoUKB	DECODE_Specific	-,NA		0.0571378	0.0571378	DECODE	DECODE	0.444036	213.581	SCZ	ANTXR1	Proteome	PLASMA	MR	deCODE	TwoSampleMR	-0.257286	0.162447	0.113237		37085628	10.1007/s00439-023-02562-0	Dang et al Human Genetics	BLOOD
ANTXR1	Q9H6X2	21014	CIS	PGC3_SCZ_NoUKB	DECODE_Specific	-,NA		0.0571378	0.0571378	DECODE	DECODE	0.444036	213.581	BIP	ANTXR1	Proteome	PLASMA	MR	deCODE	TwoSampleMR	0.253201	0.200422	0.206467		37085628	10.1007/s00439-023-02562-0	Dang et al Human Genetics	BLOOD
ANTXR1	Q9H6X2	21014	CIS	PGC3_SCZ_NoUKB	DECODE_Specific	-,NA		0.0571378	0.0571378	DECODE	DECODE	0.444036	213.581	MDD	ANTXR1	Proteome	PLASMA	MR	deCODE	TwoSampleMR	0.0737107	0.0758262	0.331		37085628	10.1007/s00439-023-02562-0	Dang et al Human Genetics	BLOOD
ANTXR1	Q9H6X2	21014	CIS	PGC3_SCZ_NoUKB	DECODE_Specific	-,NA		0.0571378	0.0571378	DECODE	DECODE	0.444036	213.581	SCZ_PGC3	ANTXR1	Transcriptome	DLPFC	SMR	CMC+GTEX	SMR	-0.0223481	0.036802	0.543683		35460606	10.1016/j.ajhg.2022.04.004	Jiang eet all Am J Hum Genet	BRAIN
ANTXR1	Q9H6X2	21014	CIS	PGC3_SCZ_NoUKB	DECODE_Specific	-,NA		0.0571378	0.0571378	DECODE	DECODE	0.444036	213.581	SCZ_PGC3	ANTXR1	Transcriptome_Transcriptlvel	DLPFC	SMR	CMC+GTEX	SMR	-0.0340965	0.0369545	0.356185		35460606	10.1016/j.ajhg.2022.04.004	Jiang eet all Am J Hum Genet	BRAIN
ANTXR1	Q9H6X2	21014	CIS	PGC3_SCZ_NoUKB	DECODE_Specific	-,NA		0.0571378	0.0571378	DECODE	DECODE	0.444036	213.581	SCZ.Clozuk.2018	ANTXR1	Transcriptome	BRAIN	SMR	PsychENCODE	SMR	-0.0321526	0.0569411	0.572		30545856	10.1126/science.aat8127	Gandal et all science	BRAIN
ANTXR1	Q9H6X2	21014	CIS	PGC3_SCZ_NoUKB	DECODE_Specific	-,NA		0.0571378	0.0571378	DECODE	DECODE	0.444036	213.581	MDD	ANTXR1	Proteiome	BRAIN	SMR	BrainMeta	SMR	-0.0107937	0.0126658	0.394109		37415601	10.3389/fgene.2023.1191264	Gedik et all Front Genet	BRAIN
ANTXR1	Q9H6X2	21014	CIS	PGC3_SCZ_NoUKB	DECODE_Specific	-,NA		0.0571378	0.0571378	DECODE	DECODE	0.444036	213.581	BIP	ANTXR1	Proteiome	BRAIN	SMR	BrainMeta	SMR	0.03666	0.027903	0.188901		37415601	10.3389/fgene.2023.1191264	Gedik et all Front Genet	BRAIN
ANTXR1	Q9H6X2	21014	CIS	PGC3_SCZ_NoUKB	DECODE_Specific	-,NA		0.0571378	0.0571378	DECODE	DECODE	0.444036	213.581	SCZ	ANTXR1	Proteiome	BRAIN	SMR	BrainMeta	SMR	-0.0115897	0.0250724	0.643902		37415601	10.3389/fgene.2023.1191264	Gedik et all Front Genet	BRAIN
ANTXR1	Q9H6X2	21014	CIS	PGC3_SCZ_NoUKB	DECODE_Specific	-,NA		0.0571378	0.0571378	DECODE	DECODE	0.444036	213.581	MDD	ANTXR1	Proteiome	BLOOD	SMR	deCODE	SMR	0.0421941	0.0931386	0.650531		37415601	10.3389/fgene.2023.1191264	Gedik et all Front Genet	BLOOD
ANTXR1	Q9H6X2	21014	CIS	PGC3_SCZ_NoUKB	DECODE_Specific	-,NA		0.0571378	0.0571378	DECODE	DECODE	0.444036	213.581	BIP	ANTXR1	Proteiome	BLOOD	SMR	deCODE	SMR	0.253201	0.205562	0.218043		37415601	10.3389/fgene.2023.1191264	Gedik et all Front Genet	BLOOD
ANTXR1	Q9H6X2	21014	CIS	PGC3_SCZ_NoUKB	DECODE_Specific	-,NA		0.0571378	0.0571378	DECODE	DECODE	0.444036	213.581	SCZ.Clozuk.2018	ANTXR1	Transcriptome	BRAIN	TWAS	PsychENCODE	FUSION	0.267		0.789		30545856	10.1126/science.aat8127	Gandal et all science	BRAIN
ANTXR1	Q9H6X2	21014	CIS	PGC3_SCZ_NoUKB	DECODE_Specific	-,NA		0.0571378	0.0571378	DECODE	DECODE	0.444036	213.581	BD.PGC.ruderferCell2018	ANTXR1	Transcriptome	BRAIN	TWAS	PsychENCODE	FUSION	-0.13694		0.891		30545856	10.1126/science.aat8127	Gandal et all science	BRAIN
ANTXR1	Q9H6X2	21014	CIS	PGC3_SCZ_NoUKB	DECODE_Specific	-,NA		0.0571378	0.0571378	DECODE	DECODE	0.444036	213.581	Depression Howard et all	ANTXR1	Proteiome	BRAIN	PWAS	ROS/MAP	FUSION	-1.20407		0.229		33846625	10.1038/s41593-021-00832-6	Wingo Nat Neurosci	BRAIN
ANTXR1	Q9H6X2	21014	CIS	BIP_PGC3_noukb	DECODE_Specific	+,NA		0.187112	0.187112	DECODE	DECODE	0.78411	699.426	SCZ	ANTXR1	Proteome	PLASMA	MR	deCODE	TwoSampleMR	-0.257286	0.162447	0.113237		37085628	10.1007/s00439-023-02562-0	Dang et al Human Genetics	BLOOD
ANTXR1	Q9H6X2	21014	CIS	BIP_PGC3_noukb	DECODE_Specific	+,NA		0.187112	0.187112	DECODE	DECODE	0.78411	699.426	BIP	ANTXR1	Proteome	PLASMA	MR	deCODE	TwoSampleMR	0.253201	0.200422	0.206467		37085628	10.1007/s00439-023-02562-0	Dang et al Human Genetics	BLOOD
ANTXR1	Q9H6X2	21014	CIS	BIP_PGC3_noukb	DECODE_Specific	+,NA		0.187112	0.187112	DECODE	DECODE	0.78411	699.426	MDD	ANTXR1	Proteome	PLASMA	MR	deCODE	TwoSampleMR	0.0737107	0.0758262	0.331		37085628	10.1007/s00439-023-02562-0	Dang et al Human Genetics	BLOOD
ANTXR1	Q9H6X2	21014	CIS	BIP_PGC3_noukb	DECODE_Specific	+,NA		0.187112	0.187112	DECODE	DECODE	0.78411	699.426	SCZ_PGC3	ANTXR1	Transcriptome	DLPFC	SMR	CMC+GTEX	SMR	-0.0223481	0.036802	0.543683		35460606	10.1016/j.ajhg.2022.04.004	Jiang eet all Am J Hum Genet	BRAIN
ANTXR1	Q9H6X2	21014	CIS	BIP_PGC3_noukb	DECODE_Specific	+,NA		0.187112	0.187112	DECODE	DECODE	0.78411	699.426	SCZ_PGC3	ANTXR1	Transcriptome_Transcriptlvel	DLPFC	SMR	CMC+GTEX	SMR	-0.0340965	0.0369545	0.356185		35460606	10.1016/j.ajhg.2022.04.004	Jiang eet all Am J Hum Genet	BRAIN
ANTXR1	Q9H6X2	21014	CIS	BIP_PGC3_noukb	DECODE_Specific	+,NA		0.187112	0.187112	DECODE	DECODE	0.78411	699.426	SCZ.Clozuk.2018	ANTXR1	Transcriptome	BRAIN	SMR	PsychENCODE	SMR	-0.0321526	0.0569411	0.572		30545856	10.1126/science.aat8127	Gandal et all science	BRAIN
ANTXR1	Q9H6X2	21014	CIS	BIP_PGC3_noukb	DECODE_Specific	+,NA		0.187112	0.187112	DECODE	DECODE	0.78411	699.426	MDD	ANTXR1	Proteiome	BRAIN	SMR	BrainMeta	SMR	-0.0107937	0.0126658	0.394109		37415601	10.3389/fgene.2023.1191264	Gedik et all Front Genet	BRAIN
ANTXR1	Q9H6X2	21014	CIS	BIP_PGC3_noukb	DECODE_Specific	+,NA		0.187112	0.187112	DECODE	DECODE	0.78411	699.426	BIP	ANTXR1	Proteiome	BRAIN	SMR	BrainMeta	SMR	0.03666	0.027903	0.188901		37415601	10.3389/fgene.2023.1191264	Gedik et all Front Genet	BRAIN
ANTXR1	Q9H6X2	21014	CIS	BIP_PGC3_noukb	DECODE_Specific	+,NA		0.187112	0.187112	DECODE	DECODE	0.78411	699.426	SCZ	ANTXR1	Proteiome	BRAIN	SMR	BrainMeta	SMR	-0.0115897	0.0250724	0.643902		37415601	10.3389/fgene.2023.1191264	Gedik et all Front Genet	BRAIN
ANTXR1	Q9H6X2	21014	CIS	BIP_PGC3_noukb	DECODE_Specific	+,NA		0.187112	0.187112	DECODE	DECODE	0.78411	699.426	MDD	ANTXR1	Proteiome	BLOOD	SMR	deCODE	SMR	0.0421941	0.0931386	0.650531		37415601	10.3389/fgene.2023.1191264	Gedik et all Front Genet	BLOOD
ANTXR1	Q9H6X2	21014	CIS	BIP_PGC3_noukb	DECODE_Specific	+,NA		0.187112	0.187112	DECODE	DECODE	0.78411	699.426	BIP	ANTXR1	Proteiome	BLOOD	SMR	deCODE	SMR	0.253201	0.205562	0.218043		37415601	10.3389/fgene.2023.1191264	Gedik et all Front Genet	BLOOD
ANTXR1	Q9H6X2	21014	CIS	BIP_PGC3_noukb	DECODE_Specific	+,NA		0.187112	0.187112	DECODE	DECODE	0.78411	699.426	SCZ.Clozuk.2018	ANTXR1	Transcriptome	BRAIN	TWAS	PsychENCODE	FUSION	0.267		0.789		30545856	10.1126/science.aat8127	Gandal et all science	BRAIN
ANTXR1	Q9H6X2	21014	CIS	BIP_PGC3_noukb	DECODE_Specific	+,NA		0.187112	0.187112	DECODE	DECODE	0.78411	699.426	BD.PGC.ruderferCell2018	ANTXR1	Transcriptome	BRAIN	TWAS	PsychENCODE	FUSION	-0.13694		0.891		30545856	10.1126/science.aat8127	Gandal et all science	BRAIN
ANTXR1	Q9H6X2	21014	CIS	BIP_PGC3_noukb	DECODE_Specific	+,NA		0.187112	0.187112	DECODE	DECODE	0.78411	699.426	Depression Howard et all	ANTXR1	Proteiome	BRAIN	PWAS	ROS/MAP	FUSION	-1.20407		0.229		33846625	10.1038/s41593-021-00832-6	Wingo Nat Neurosci	BRAIN
ANTXR1	Q9H6X2	21014	CIS	Cognition_Meta	DECODE_Specific	+,NA		0.328825	0.328825	DECODE	DECODE	1.02089	1229.15	SCZ	ANTXR1	Proteome	PLASMA	MR	deCODE	TwoSampleMR	-0.257286	0.162447	0.113237		37085628	10.1007/s00439-023-02562-0	Dang et al Human Genetics	BLOOD
ANTXR1	Q9H6X2	21014	CIS	Cognition_Meta	DECODE_Specific	+,NA		0.328825	0.328825	DECODE	DECODE	1.02089	1229.15	BIP	ANTXR1	Proteome	PLASMA	MR	deCODE	TwoSampleMR	0.253201	0.200422	0.206467		37085628	10.1007/s00439-023-02562-0	Dang et al Human Genetics	BLOOD
ANTXR1	Q9H6X2	21014	CIS	Cognition_Meta	DECODE_Specific	+,NA		0.328825	0.328825	DECODE	DECODE	1.02089	1229.15	MDD	ANTXR1	Proteome	PLASMA	MR	deCODE	TwoSampleMR	0.0737107	0.0758262	0.331		37085628	10.1007/s00439-023-02562-0	Dang et al Human Genetics	BLOOD
ANTXR1	Q9H6X2	21014	CIS	Cognition_Meta	DECODE_Specific	+,NA		0.328825	0.328825	DECODE	DECODE	1.02089	1229.15	SCZ_PGC3	ANTXR1	Transcriptome	DLPFC	SMR	CMC+GTEX	SMR	-0.0223481	0.036802	0.543683		35460606	10.1016/j.ajhg.2022.04.004	Jiang eet all Am J Hum Genet	BRAIN
ANTXR1	Q9H6X2	21014	CIS	Cognition_Meta	DECODE_Specific	+,NA		0.328825	0.328825	DECODE	DECODE	1.02089	1229.15	SCZ_PGC3	ANTXR1	Transcriptome_Transcriptlvel	DLPFC	SMR	CMC+GTEX	SMR	-0.0340965	0.0369545	0.356185		35460606	10.1016/j.ajhg.2022.04.004	Jiang eet all Am J Hum Genet	BRAIN
ANTXR1	Q9H6X2	21014	CIS	Cognition_Meta	DECODE_Specific	+,NA		0.328825	0.328825	DECODE	DECODE	1.02089	1229.15	SCZ.Clozuk.2018	ANTXR1	Transcriptome	BRAIN	SMR	PsychENCODE	SMR	-0.0321526	0.0569411	0.572		30545856	10.1126/science.aat8127	Gandal et all science	BRAIN
ANTXR1	Q9H6X2	21014	CIS	Cognition_Meta	DECODE_Specific	+,NA		0.328825	0.328825	DECODE	DECODE	1.02089	1229.15	MDD	ANTXR1	Proteiome	BRAIN	SMR	BrainMeta	SMR	-0.0107937	0.0126658	0.394109		37415601	10.3389/fgene.2023.1191264	Gedik et all Front Genet	BRAIN
ANTXR1	Q9H6X2	21014	CIS	Cognition_Meta	DECODE_Specific	+,NA		0.328825	0.328825	DECODE	DECODE	1.02089	1229.15	BIP	ANTXR1	Proteiome	BRAIN	SMR	BrainMeta	SMR	0.03666	0.027903	0.188901		37415601	10.3389/fgene.2023.1191264	Gedik et all Front Genet	BRAIN
ANTXR1	Q9H6X2	21014	CIS	Cognition_Meta	DECODE_Specific	+,NA		0.328825	0.328825	DECODE	DECODE	1.02089	1229.15	SCZ	ANTXR1	Proteiome	BRAIN	SMR	BrainMeta	SMR	-0.0115897	0.0250724	0.643902		37415601	10.3389/fgene.2023.1191264	Gedik et all Front Genet	BRAIN
ANTXR1	Q9H6X2	21014	CIS	Cognition_Meta	DECODE_Specific	+,NA		0.328825	0.328825	DECODE	DECODE	1.02089	1229.15	MDD	ANTXR1	Proteiome	BLOOD	SMR	deCODE	SMR	0.0421941	0.0931386	0.650531		37415601	10.3389/fgene.2023.1191264	Gedik et all Front Genet	BLOOD
ANTXR1	Q9H6X2	21014	CIS	Cognition_Meta	DECODE_Specific	+,NA		0.328825	0.328825	DECODE	DECODE	1.02089	1229.15	BIP	ANTXR1	Proteiome	BLOOD	SMR	deCODE	SMR	0.253201	0.205562	0.218043		37415601	10.3389/fgene.2023.1191264	Gedik et all Front Genet	BLOOD
ANTXR1	Q9H6X2	21014	CIS	Cognition_Meta	DECODE_Specific	+,NA		0.328825	0.328825	DECODE	DECODE	1.02089	1229.15	SCZ.Clozuk.2018	ANTXR1	Transcriptome	BRAIN	TWAS	PsychENCODE	FUSION	0.267		0.789		30545856	10.1126/science.aat8127	Gandal et all science	BRAIN
ANTXR1	Q9H6X2	21014	CIS	Cognition_Meta	DECODE_Specific	+,NA		0.328825	0.328825	DECODE	DECODE	1.02089	1229.15	BD.PGC.ruderferCell2018	ANTXR1	Transcriptome	BRAIN	TWAS	PsychENCODE	FUSION	-0.13694		0.891		30545856	10.1126/science.aat8127	Gandal et all science	BRAIN
ANTXR1	Q9H6X2	21014	CIS	Cognition_Meta	DECODE_Specific	+,NA		0.328825	0.328825	DECODE	DECODE	1.02089	1229.15	Depression Howard et all	ANTXR1	Proteiome	BRAIN	PWAS	ROS/MAP	FUSION	-1.20407		0.229		33846625	10.1038/s41593-021-00832-6	Wingo Nat Neurosci	BRAIN
ANTXR1	Q9H6X2	21014	CIS	Depression_iPSYCH_2023	DECODE_Specific	+,NA		0.634849	0.634849	DECODE	DECODE	1.26361	2373.06	SCZ	ANTXR1	Proteome	PLASMA	MR	deCODE	TwoSampleMR	-0.257286	0.162447	0.113237		37085628	10.1007/s00439-023-02562-0	Dang et al Human Genetics	BLOOD
ANTXR1	Q9H6X2	21014	CIS	Depression_iPSYCH_2023	DECODE_Specific	+,NA		0.634849	0.634849	DECODE	DECODE	1.26361	2373.06	BIP	ANTXR1	Proteome	PLASMA	MR	deCODE	TwoSampleMR	0.253201	0.200422	0.206467		37085628	10.1007/s00439-023-02562-0	Dang et al Human Genetics	BLOOD
ANTXR1	Q9H6X2	21014	CIS	Depression_iPSYCH_2023	DECODE_Specific	+,NA		0.634849	0.634849	DECODE	DECODE	1.26361	2373.06	MDD	ANTXR1	Proteome	PLASMA	MR	deCODE	TwoSampleMR	0.0737107	0.0758262	0.331		37085628	10.1007/s00439-023-02562-0	Dang et al Human Genetics	BLOOD
ANTXR1	Q9H6X2	21014	CIS	Depression_iPSYCH_2023	DECODE_Specific	+,NA		0.634849	0.634849	DECODE	DECODE	1.26361	2373.06	SCZ_PGC3	ANTXR1	Transcriptome	DLPFC	SMR	CMC+GTEX	SMR	-0.0223481	0.036802	0.543683		35460606	10.1016/j.ajhg.2022.04.004	Jiang eet all Am J Hum Genet	BRAIN
ANTXR1	Q9H6X2	21014	CIS	Depression_iPSYCH_2023	DECODE_Specific	+,NA		0.634849	0.634849	DECODE	DECODE	1.26361	2373.06	SCZ_PGC3	ANTXR1	Transcriptome_Transcriptlvel	DLPFC	SMR	CMC+GTEX	SMR	-0.0340965	0.0369545	0.356185		35460606	10.1016/j.ajhg.2022.04.004	Jiang eet all Am J Hum Genet	BRAIN
ANTXR1	Q9H6X2	21014	CIS	Depression_iPSYCH_2023	DECODE_Specific	+,NA		0.634849	0.634849	DECODE	DECODE	1.26361	2373.06	SCZ.Clozuk.2018	ANTXR1	Transcriptome	BRAIN	SMR	PsychENCODE	SMR	-0.0321526	0.0569411	0.572		30545856	10.1126/science.aat8127	Gandal et all science	BRAIN
ANTXR1	Q9H6X2	21014	CIS	Depression_iPSYCH_2023	DECODE_Specific	+,NA		0.634849	0.634849	DECODE	DECODE	1.26361	2373.06	MDD	ANTXR1	Proteiome	BRAIN	SMR	BrainMeta	SMR	-0.0107937	0.0126658	0.394109		37415601	10.3389/fgene.2023.1191264	Gedik et all Front Genet	BRAIN
ANTXR1	Q9H6X2	21014	CIS	Depression_iPSYCH_2023	DECODE_Specific	+,NA		0.634849	0.634849	DECODE	DECODE	1.26361	2373.06	BIP	ANTXR1	Proteiome	BRAIN	SMR	BrainMeta	SMR	0.03666	0.027903	0.188901		37415601	10.3389/fgene.2023.1191264	Gedik et all Front Genet	BRAIN
ANTXR1	Q9H6X2	21014	CIS	Depression_iPSYCH_2023	DECODE_Specific	+,NA		0.634849	0.634849	DECODE	DECODE	1.26361	2373.06	SCZ	ANTXR1	Proteiome	BRAIN	SMR	BrainMeta	SMR	-0.0115897	0.0250724	0.643902		37415601	10.3389/fgene.2023.1191264	Gedik et all Front Genet	BRAIN
ANTXR1	Q9H6X2	21014	CIS	Depression_iPSYCH_2023	DECODE_Specific	+,NA		0.634849	0.634849	DECODE	DECODE	1.26361	2373.06	MDD	ANTXR1	Proteiome	BLOOD	SMR	deCODE	SMR	0.0421941	0.0931386	0.650531		37415601	10.3389/fgene.2023.1191264	Gedik et all Front Genet	BLOOD
ANTXR1	Q9H6X2	21014	CIS	Depression_iPSYCH_2023	DECODE_Specific	+,NA		0.634849	0.634849	DECODE	DECODE	1.26361	2373.06	BIP	ANTXR1	Proteiome	BLOOD	SMR	deCODE	SMR	0.253201	0.205562	0.218043		37415601	10.3389/fgene.2023.1191264	Gedik et all Front Genet	BLOOD
ANTXR1	Q9H6X2	21014	CIS	Depression_iPSYCH_2023	DECODE_Specific	+,NA		0.634849	0.634849	DECODE	DECODE	1.26361	2373.06	SCZ.Clozuk.2018	ANTXR1	Transcriptome	BRAIN	TWAS	PsychENCODE	FUSION	0.267		0.789		30545856	10.1126/science.aat8127	Gandal et all science	BRAIN
ANTXR1	Q9H6X2	21014	CIS	Depression_iPSYCH_2023	DECODE_Specific	+,NA		0.634849	0.634849	DECODE	DECODE	1.26361	2373.06	BD.PGC.ruderferCell2018	ANTXR1	Transcriptome	BRAIN	TWAS	PsychENCODE	FUSION	-0.13694		0.891		30545856	10.1126/science.aat8127	Gandal et all science	BRAIN
ANTXR1	Q9H6X2	21014	CIS	Depression_iPSYCH_2023	DECODE_Specific	+,NA		0.634849	0.634849	DECODE	DECODE	1.26361	2373.06	Depression Howard et all	ANTXR1	Proteiome	BRAIN	PWAS	ROS/MAP	FUSION	-1.20407		0.229		33846625	10.1038/s41593-021-00832-6	Wingo Nat Neurosci	BRAIN
ANTXR1	Q9H6X2	21014	TRANS	BIP_PGC3_noukb	DECODE_Specific	+,NA		0.140551	0.140551	DECODE	DECODE	0.415132	957.293	SCZ	ANTXR1	Proteome	PLASMA	MR	deCODE	TwoSampleMR	-0.257286	0.162447	0.113237		37085628	10.1007/s00439-023-02562-0	Dang et al Human Genetics	BLOOD
ANTXR1	Q9H6X2	21014	TRANS	BIP_PGC3_noukb	DECODE_Specific	+,NA		0.140551	0.140551	DECODE	DECODE	0.415132	957.293	BIP	ANTXR1	Proteome	PLASMA	MR	deCODE	TwoSampleMR	0.253201	0.200422	0.206467		37085628	10.1007/s00439-023-02562-0	Dang et al Human Genetics	BLOOD
ANTXR1	Q9H6X2	21014	TRANS	BIP_PGC3_noukb	DECODE_Specific	+,NA		0.140551	0.140551	DECODE	DECODE	0.415132	957.293	MDD	ANTXR1	Proteome	PLASMA	MR	deCODE	TwoSampleMR	0.0737107	0.0758262	0.331		37085628	10.1007/s00439-023-02562-0	Dang et al Human Genetics	BLOOD
ANTXR1	Q9H6X2	21014	TRANS	BIP_PGC3_noukb	DECODE_Specific	+,NA		0.140551	0.140551	DECODE	DECODE	0.415132	957.293	SCZ_PGC3	ANTXR1	Transcriptome	DLPFC	SMR	CMC+GTEX	SMR	-0.0223481	0.036802	0.543683		35460606	10.1016/j.ajhg.2022.04.004	Jiang eet all Am J Hum Genet	BRAIN
ANTXR1	Q9H6X2	21014	TRANS	BIP_PGC3_noukb	DECODE_Specific	+,NA		0.140551	0.140551	DECODE	DECODE	0.415132	957.293	SCZ_PGC3	ANTXR1	Transcriptome_Transcriptlvel	DLPFC	SMR	CMC+GTEX	SMR	-0.0340965	0.0369545	0.356185		35460606	10.1016/j.ajhg.2022.04.004	Jiang eet all Am J Hum Genet	BRAIN
ANTXR1	Q9H6X2	21014	TRANS	BIP_PGC3_noukb	DECODE_Specific	+,NA		0.140551	0.140551	DECODE	DECODE	0.415132	957.293	SCZ.Clozuk.2018	ANTXR1	Transcriptome	BRAIN	SMR	PsychENCODE	SMR	-0.0321526	0.0569411	0.572		30545856	10.1126/science.aat8127	Gandal et all science	BRAIN
ANTXR1	Q9H6X2	21014	TRANS	BIP_PGC3_noukb	DECODE_Specific	+,NA		0.140551	0.140551	DECODE	DECODE	0.415132	957.293	MDD	ANTXR1	Proteiome	BRAIN	SMR	BrainMeta	SMR	-0.0107937	0.0126658	0.394109		37415601	10.3389/fgene.2023.1191264	Gedik et all Front Genet	BRAIN
ANTXR1	Q9H6X2	21014	TRANS	BIP_PGC3_noukb	DECODE_Specific	+,NA		0.140551	0.140551	DECODE	DECODE	0.415132	957.293	BIP	ANTXR1	Proteiome	BRAIN	SMR	BrainMeta	SMR	0.03666	0.027903	0.188901		37415601	10.3389/fgene.2023.1191264	Gedik et all Front Genet	BRAIN
ANTXR1	Q9H6X2	21014	TRANS	BIP_PGC3_noukb	DECODE_Specific	+,NA		0.140551	0.140551	DECODE	DECODE	0.415132	957.293	SCZ	ANTXR1	Proteiome	BRAIN	SMR	BrainMeta	SMR	-0.0115897	0.0250724	0.643902		37415601	10.3389/fgene.2023.1191264	Gedik et all Front Genet	BRAIN
ANTXR1	Q9H6X2	21014	TRANS	BIP_PGC3_noukb	DECODE_Specific	+,NA		0.140551	0.140551	DECODE	DECODE	0.415132	957.293	MDD	ANTXR1	Proteiome	BLOOD	SMR	deCODE	SMR	0.0421941	0.0931386	0.650531		37415601	10.3389/fgene.2023.1191264	Gedik et all Front Genet	BLOOD
ANTXR1	Q9H6X2	21014	TRANS	BIP_PGC3_noukb	DECODE_Specific	+,NA		0.140551	0.140551	DECODE	DECODE	0.415132	957.293	BIP	ANTXR1	Proteiome	BLOOD	SMR	deCODE	SMR	0.253201	0.205562	0.218043		37415601	10.3389/fgene.2023.1191264	Gedik et all Front Genet	BLOOD
ANTXR1	Q9H6X2	21014	TRANS	BIP_PGC3_noukb	DECODE_Specific	+,NA		0.140551	0.140551	DECODE	DECODE	0.415132	957.293	SCZ.Clozuk.2018	ANTXR1	Transcriptome	BRAIN	TWAS	PsychENCODE	FUSION	0.267		0.789		30545856	10.1126/science.aat8127	Gandal et all science	BRAIN
ANTXR1	Q9H6X2	21014	TRANS	BIP_PGC3_noukb	DECODE_Specific	+,NA		0.140551	0.140551	DECODE	DECODE	0.415132	957.293	BD.PGC.ruderferCell2018	ANTXR1	Transcriptome	BRAIN	TWAS	PsychENCODE	FUSION	-0.13694		0.891		30545856	10.1126/science.aat8127	Gandal et all science	BRAIN
ANTXR1	Q9H6X2	21014	TRANS	BIP_PGC3_noukb	DECODE_Specific	+,NA		0.140551	0.140551	DECODE	DECODE	0.415132	957.293	Depression Howard et all	ANTXR1	Proteiome	BRAIN	PWAS	ROS/MAP	FUSION	-1.20407		0.229		33846625	10.1038/s41593-021-00832-6	Wingo Nat Neurosci	BRAIN
ANTXR1	Q9H6X2	21014	TRANS	Cognition_Meta	DECODE_Specific	+,NA		0.767258	0.767258	DECODE	DECODE	1.31169	5225.79	SCZ	ANTXR1	Proteome	PLASMA	MR	deCODE	TwoSampleMR	-0.257286	0.162447	0.113237		37085628	10.1007/s00439-023-02562-0	Dang et al Human Genetics	BLOOD
ANTXR1	Q9H6X2	21014	TRANS	Cognition_Meta	DECODE_Specific	+,NA		0.767258	0.767258	DECODE	DECODE	1.31169	5225.79	BIP	ANTXR1	Proteome	PLASMA	MR	deCODE	TwoSampleMR	0.253201	0.200422	0.206467		37085628	10.1007/s00439-023-02562-0	Dang et al Human Genetics	BLOOD
ANTXR1	Q9H6X2	21014	TRANS	Cognition_Meta	DECODE_Specific	+,NA		0.767258	0.767258	DECODE	DECODE	1.31169	5225.79	MDD	ANTXR1	Proteome	PLASMA	MR	deCODE	TwoSampleMR	0.0737107	0.0758262	0.331		37085628	10.1007/s00439-023-02562-0	Dang et al Human Genetics	BLOOD
ANTXR1	Q9H6X2	21014	TRANS	Cognition_Meta	DECODE_Specific	+,NA		0.767258	0.767258	DECODE	DECODE	1.31169	5225.79	SCZ_PGC3	ANTXR1	Transcriptome	DLPFC	SMR	CMC+GTEX	SMR	-0.0223481	0.036802	0.543683		35460606	10.1016/j.ajhg.2022.04.004	Jiang eet all Am J Hum Genet	BRAIN
ANTXR1	Q9H6X2	21014	TRANS	Cognition_Meta	DECODE_Specific	+,NA		0.767258	0.767258	DECODE	DECODE	1.31169	5225.79	SCZ_PGC3	ANTXR1	Transcriptome_Transcriptlvel	DLPFC	SMR	CMC+GTEX	SMR	-0.0340965	0.0369545	0.356185		35460606	10.1016/j.ajhg.2022.04.004	Jiang eet all Am J Hum Genet	BRAIN
ANTXR1	Q9H6X2	21014	TRANS	Cognition_Meta	DECODE_Specific	+,NA		0.767258	0.767258	DECODE	DECODE	1.31169	5225.79	SCZ.Clozuk.2018	ANTXR1	Transcriptome	BRAIN	SMR	PsychENCODE	SMR	-0.0321526	0.0569411	0.572		30545856	10.1126/science.aat8127	Gandal et all science	BRAIN
ANTXR1	Q9H6X2	21014	TRANS	Cognition_Meta	DECODE_Specific	+,NA		0.767258	0.767258	DECODE	DECODE	1.31169	5225.79	MDD	ANTXR1	Proteiome	BRAIN	SMR	BrainMeta	SMR	-0.0107937	0.0126658	0.394109		37415601	10.3389/fgene.2023.1191264	Gedik et all Front Genet	BRAIN
ANTXR1	Q9H6X2	21014	TRANS	Cognition_Meta	DECODE_Specific	+,NA		0.767258	0.767258	DECODE	DECODE	1.31169	5225.79	BIP	ANTXR1	Proteiome	BRAIN	SMR	BrainMeta	SMR	0.03666	0.027903	0.188901		37415601	10.3389/fgene.2023.1191264	Gedik et all Front Genet	BRAIN
ANTXR1	Q9H6X2	21014	TRANS	Cognition_Meta	DECODE_Specific	+,NA		0.767258	0.767258	DECODE	DECODE	1.31169	5225.79	SCZ	ANTXR1	Proteiome	BRAIN	SMR	BrainMeta	SMR	-0.0115897	0.0250724	0.643902		37415601	10.3389/fgene.2023.1191264	Gedik et all Front Genet	BRAIN
ANTXR1	Q9H6X2	21014	TRANS	Cognition_Meta	DECODE_Specific	+,NA		0.767258	0.767258	DECODE	DECODE	1.31169	5225.79	MDD	ANTXR1	Proteiome	BLOOD	SMR	deCODE	SMR	0.0421941	0.0931386	0.650531		37415601	10.3389/fgene.2023.1191264	Gedik et all Front Genet	BLOOD
ANTXR1	Q9H6X2	21014	TRANS	Cognition_Meta	DECODE_Specific	+,NA		0.767258	0.767258	DECODE	DECODE	1.31169	5225.79	BIP	ANTXR1	Proteiome	BLOOD	SMR	deCODE	SMR	0.253201	0.205562	0.218043		37415601	10.3389/fgene.2023.1191264	Gedik et all Front Genet	BLOOD
ANTXR1	Q9H6X2	21014	TRANS	Cognition_Meta	DECODE_Specific	+,NA		0.767258	0.767258	DECODE	DECODE	1.31169	5225.79	SCZ.Clozuk.2018	ANTXR1	Transcriptome	BRAIN	TWAS	PsychENCODE	FUSION	0.267		0.789		30545856	10.1126/science.aat8127	Gandal et all science	BRAIN
ANTXR1	Q9H6X2	21014	TRANS	Cognition_Meta	DECODE_Specific	+,NA		0.767258	0.767258	DECODE	DECODE	1.31169	5225.79	BD.PGC.ruderferCell2018	ANTXR1	Transcriptome	BRAIN	TWAS	PsychENCODE	FUSION	-0.13694		0.891		30545856	10.1126/science.aat8127	Gandal et all science	BRAIN
ANTXR1	Q9H6X2	21014	TRANS	Cognition_Meta	DECODE_Specific	+,NA		0.767258	0.767258	DECODE	DECODE	1.31169	5225.79	Depression Howard et all	ANTXR1	Proteiome	BRAIN	PWAS	ROS/MAP	FUSION	-1.20407		0.229		33846625	10.1038/s41593-021-00832-6	Wingo Nat Neurosci	BRAIN
ANTXR1	Q9H6X2	21014	TRANS	Depression_iPSYCH_2023	DECODE_Specific	-,NA		0.458221	0.458221	DECODE	DECODE	1.57464	3120.94	SCZ	ANTXR1	Proteome	PLASMA	MR	deCODE	TwoSampleMR	-0.257286	0.162447	0.113237		37085628	10.1007/s00439-023-02562-0	Dang et al Human Genetics	BLOOD
ANTXR1	Q9H6X2	21014	TRANS	Depression_iPSYCH_2023	DECODE_Specific	-,NA		0.458221	0.458221	DECODE	DECODE	1.57464	3120.94	BIP	ANTXR1	Proteome	PLASMA	MR	deCODE	TwoSampleMR	0.253201	0.200422	0.206467		37085628	10.1007/s00439-023-02562-0	Dang et al Human Genetics	BLOOD
ANTXR1	Q9H6X2	21014	TRANS	Depression_iPSYCH_2023	DECODE_Specific	-,NA		0.458221	0.458221	DECODE	DECODE	1.57464	3120.94	MDD	ANTXR1	Proteome	PLASMA	MR	deCODE	TwoSampleMR	0.0737107	0.0758262	0.331		37085628	10.1007/s00439-023-02562-0	Dang et al Human Genetics	BLOOD
ANTXR1	Q9H6X2	21014	TRANS	Depression_iPSYCH_2023	DECODE_Specific	-,NA		0.458221	0.458221	DECODE	DECODE	1.57464	3120.94	SCZ_PGC3	ANTXR1	Transcriptome	DLPFC	SMR	CMC+GTEX	SMR	-0.0223481	0.036802	0.543683		35460606	10.1016/j.ajhg.2022.04.004	Jiang eet all Am J Hum Genet	BRAIN
ANTXR1	Q9H6X2	21014	TRANS	Depression_iPSYCH_2023	DECODE_Specific	-,NA		0.458221	0.458221	DECODE	DECODE	1.57464	3120.94	SCZ_PGC3	ANTXR1	Transcriptome_Transcriptlvel	DLPFC	SMR	CMC+GTEX	SMR	-0.0340965	0.0369545	0.356185		35460606	10.1016/j.ajhg.2022.04.004	Jiang eet all Am J Hum Genet	BRAIN
ANTXR1	Q9H6X2	21014	TRANS	Depression_iPSYCH_2023	DECODE_Specific	-,NA		0.458221	0.458221	DECODE	DECODE	1.57464	3120.94	SCZ.Clozuk.2018	ANTXR1	Transcriptome	BRAIN	SMR	PsychENCODE	SMR	-0.0321526	0.0569411	0.572		30545856	10.1126/science.aat8127	Gandal et all science	BRAIN
ANTXR1	Q9H6X2	21014	TRANS	Depression_iPSYCH_2023	DECODE_Specific	-,NA		0.458221	0.458221	DECODE	DECODE	1.57464	3120.94	MDD	ANTXR1	Proteiome	BRAIN	SMR	BrainMeta	SMR	-0.0107937	0.0126658	0.394109		37415601	10.3389/fgene.2023.1191264	Gedik et all Front Genet	BRAIN
ANTXR1	Q9H6X2	21014	TRANS	Depression_iPSYCH_2023	DECODE_Specific	-,NA		0.458221	0.458221	DECODE	DECODE	1.57464	3120.94	BIP	ANTXR1	Proteiome	BRAIN	SMR	BrainMeta	SMR	0.03666	0.027903	0.188901		37415601	10.3389/fgene.2023.1191264	Gedik et all Front Genet	BRAIN
ANTXR1	Q9H6X2	21014	TRANS	Depression_iPSYCH_2023	DECODE_Specific	-,NA		0.458221	0.458221	DECODE	DECODE	1.57464	3120.94	SCZ	ANTXR1	Proteiome	BRAIN	SMR	BrainMeta	SMR	-0.0115897	0.0250724	0.643902		37415601	10.3389/fgene.2023.1191264	Gedik et all Front Genet	BRAIN
ANTXR1	Q9H6X2	21014	TRANS	Depression_iPSYCH_2023	DECODE_Specific	-,NA		0.458221	0.458221	DECODE	DECODE	1.57464	3120.94	MDD	ANTXR1	Proteiome	BLOOD	SMR	deCODE	SMR	0.0421941	0.0931386	0.650531		37415601	10.3389/fgene.2023.1191264	Gedik et all Front Genet	BLOOD
ANTXR1	Q9H6X2	21014	TRANS	Depression_iPSYCH_2023	DECODE_Specific	-,NA		0.458221	0.458221	DECODE	DECODE	1.57464	3120.94	BIP	ANTXR1	Proteiome	BLOOD	SMR	deCODE	SMR	0.253201	0.205562	0.218043		37415601	10.3389/fgene.2023.1191264	Gedik et all Front Genet	BLOOD
ANTXR1	Q9H6X2	21014	TRANS	Depression_iPSYCH_2023	DECODE_Specific	-,NA		0.458221	0.458221	DECODE	DECODE	1.57464	3120.94	SCZ.Clozuk.2018	ANTXR1	Transcriptome	BRAIN	TWAS	PsychENCODE	FUSION	0.267		0.789		30545856	10.1126/science.aat8127	Gandal et all science	BRAIN
ANTXR1	Q9H6X2	21014	TRANS	Depression_iPSYCH_2023	DECODE_Specific	-,NA		0.458221	0.458221	DECODE	DECODE	1.57464	3120.94	BD.PGC.ruderferCell2018	ANTXR1	Transcriptome	BRAIN	TWAS	PsychENCODE	FUSION	-0.13694		0.891		30545856	10.1126/science.aat8127	Gandal et all science	BRAIN
ANTXR1	Q9H6X2	21014	TRANS	Depression_iPSYCH_2023	DECODE_Specific	-,NA		0.458221	0.458221	DECODE	DECODE	1.57464	3120.94	Depression Howard et all	ANTXR1	Proteiome	BRAIN	PWAS	ROS/MAP	FUSION	-1.20407		0.229		33846625	10.1038/s41593-021-00832-6	Wingo Nat Neurosci	BRAIN
ANTXR1	Q9H6X2	21014	TRANS	PGC3_SCZ_NoUKB	DECODE_Specific	+,NA		0.62023	0.62023	DECODE	DECODE	1.11815	4224.38	SCZ	ANTXR1	Proteome	PLASMA	MR	deCODE	TwoSampleMR	-0.257286	0.162447	0.113237		37085628	10.1007/s00439-023-02562-0	Dang et al Human Genetics	BLOOD
ANTXR1	Q9H6X2	21014	TRANS	PGC3_SCZ_NoUKB	DECODE_Specific	+,NA		0.62023	0.62023	DECODE	DECODE	1.11815	4224.38	BIP	ANTXR1	Proteome	PLASMA	MR	deCODE	TwoSampleMR	0.253201	0.200422	0.206467		37085628	10.1007/s00439-023-02562-0	Dang et al Human Genetics	BLOOD
ANTXR1	Q9H6X2	21014	TRANS	PGC3_SCZ_NoUKB	DECODE_Specific	+,NA		0.62023	0.62023	DECODE	DECODE	1.11815	4224.38	MDD	ANTXR1	Proteome	PLASMA	MR	deCODE	TwoSampleMR	0.0737107	0.0758262	0.331		37085628	10.1007/s00439-023-02562-0	Dang et al Human Genetics	BLOOD
ANTXR1	Q9H6X2	21014	TRANS	PGC3_SCZ_NoUKB	DECODE_Specific	+,NA		0.62023	0.62023	DECODE	DECODE	1.11815	4224.38	SCZ_PGC3	ANTXR1	Transcriptome	DLPFC	SMR	CMC+GTEX	SMR	-0.0223481	0.036802	0.543683		35460606	10.1016/j.ajhg.2022.04.004	Jiang eet all Am J Hum Genet	BRAIN
ANTXR1	Q9H6X2	21014	TRANS	PGC3_SCZ_NoUKB	DECODE_Specific	+,NA		0.62023	0.62023	DECODE	DECODE	1.11815	4224.38	SCZ_PGC3	ANTXR1	Transcriptome_Transcriptlvel	DLPFC	SMR	CMC+GTEX	SMR	-0.0340965	0.0369545	0.356185		35460606	10.1016/j.ajhg.2022.04.004	Jiang eet all Am J Hum Genet	BRAIN
ANTXR1	Q9H6X2	21014	TRANS	PGC3_SCZ_NoUKB	DECODE_Specific	+,NA		0.62023	0.62023	DECODE	DECODE	1.11815	4224.38	SCZ.Clozuk.2018	ANTXR1	Transcriptome	BRAIN	SMR	PsychENCODE	SMR	-0.0321526	0.0569411	0.572		30545856	10.1126/science.aat8127	Gandal et all science	BRAIN
ANTXR1	Q9H6X2	21014	TRANS	PGC3_SCZ_NoUKB	DECODE_Specific	+,NA		0.62023	0.62023	DECODE	DECODE	1.11815	4224.38	MDD	ANTXR1	Proteiome	BRAIN	SMR	BrainMeta	SMR	-0.0107937	0.0126658	0.394109		37415601	10.3389/fgene.2023.1191264	Gedik et all Front Genet	BRAIN
ANTXR1	Q9H6X2	21014	TRANS	PGC3_SCZ_NoUKB	DECODE_Specific	+,NA		0.62023	0.62023	DECODE	DECODE	1.11815	4224.38	BIP	ANTXR1	Proteiome	BRAIN	SMR	BrainMeta	SMR	0.03666	0.027903	0.188901		37415601	10.3389/fgene.2023.1191264	Gedik et all Front Genet	BRAIN
ANTXR1	Q9H6X2	21014	TRANS	PGC3_SCZ_NoUKB	DECODE_Specific	+,NA		0.62023	0.62023	DECODE	DECODE	1.11815	4224.38	SCZ	ANTXR1	Proteiome	BRAIN	SMR	BrainMeta	SMR	-0.0115897	0.0250724	0.643902		37415601	10.3389/fgene.2023.1191264	Gedik et all Front Genet	BRAIN
ANTXR1	Q9H6X2	21014	TRANS	PGC3_SCZ_NoUKB	DECODE_Specific	+,NA		0.62023	0.62023	DECODE	DECODE	1.11815	4224.38	MDD	ANTXR1	Proteiome	BLOOD	SMR	deCODE	SMR	0.0421941	0.0931386	0.650531		37415601	10.3389/fgene.2023.1191264	Gedik et all Front Genet	BLOOD
ANTXR1	Q9H6X2	21014	TRANS	PGC3_SCZ_NoUKB	DECODE_Specific	+,NA		0.62023	0.62023	DECODE	DECODE	1.11815	4224.38	BIP	ANTXR1	Proteiome	BLOOD	SMR	deCODE	SMR	0.253201	0.205562	0.218043		37415601	10.3389/fgene.2023.1191264	Gedik et all Front Genet	BLOOD
ANTXR1	Q9H6X2	21014	TRANS	PGC3_SCZ_NoUKB	DECODE_Specific	+,NA		0.62023	0.62023	DECODE	DECODE	1.11815	4224.38	SCZ.Clozuk.2018	ANTXR1	Transcriptome	BRAIN	TWAS	PsychENCODE	FUSION	0.267		0.789		30545856	10.1126/science.aat8127	Gandal et all science	BRAIN
ANTXR1	Q9H6X2	21014	TRANS	PGC3_SCZ_NoUKB	DECODE_Specific	+,NA		0.62023	0.62023	DECODE	DECODE	1.11815	4224.38	BD.PGC.ruderferCell2018	ANTXR1	Transcriptome	BRAIN	TWAS	PsychENCODE	FUSION	-0.13694		0.891		30545856	10.1126/science.aat8127	Gandal et all science	BRAIN
ANTXR1	Q9H6X2	21014	TRANS	PGC3_SCZ_NoUKB	DECODE_Specific	+,NA		0.62023	0.62023	DECODE	DECODE	1.11815	4224.38	Depression Howard et all	ANTXR1	Proteiome	BRAIN	PWAS	ROS/MAP	FUSION	-1.20407		0.229		33846625	10.1038/s41593-021-00832-6	Wingo Nat Neurosci	BRAIN
ANTXR2	P58335	21732	CIS	PGC3_SCZ_NoUKB	DECODE_Specific	+,NA		0.0240384	0.0240384	DECODE	DECODE	0.261208	89.8554	SCZ	ANTXR2	Proteome	PLASMA	MR	deCODE	TwoSampleMR	0.0480106	0.0448573	0.284486		37085628	10.1007/s00439-023-02562-0	Dang et al Human Genetics	BLOOD
ANTXR2	P58335	21732	CIS	PGC3_SCZ_NoUKB	DECODE_Specific	+,NA		0.0240384	0.0240384	DECODE	DECODE	0.261208	89.8554	BIP	ANTXR2	Proteome	PLASMA	MR	deCODE	TwoSampleMR	-0.0298966	0.0534662	0.576047		37085628	10.1007/s00439-023-02562-0	Dang et al Human Genetics	BLOOD
ANTXR2	P58335	21732	CIS	PGC3_SCZ_NoUKB	DECODE_Specific	+,NA		0.0240384	0.0240384	DECODE	DECODE	0.261208	89.8554	MDD	ANTXR2	Proteome	PLASMA	MR	deCODE	TwoSampleMR	0.0513616	0.0199323	0.009972		37085628	10.1007/s00439-023-02562-0	Dang et al Human Genetics	BLOOD
ANTXR2	P58335	21732	CIS	PGC3_SCZ_NoUKB	DECODE_Specific	+,NA		0.0240384	0.0240384	DECODE	DECODE	0.261208	89.8554	Bipolar disorder	ANTXR2	Proteome	PLASMA	MR	FENLAND	TwoSampleMR	-0.00793031	0.0344825	0.818107		36280454	https://doi.org/10.1016/j.biopsych.2022.08.015	Lu et al Biol Psychiatry	BLOOD
ANTXR2	P58335	21732	CIS	PGC3_SCZ_NoUKB	DECODE_Specific	+,NA		0.0240384	0.0240384	DECODE	DECODE	0.261208	89.8554	Major depressive disorder	ANTXR2	Proteome	PLASMA	MR	FENLAND	TwoSampleMR	0.0457653	0.0181066	0.0114861		36280454	https://doi.org/10.1016/j.biopsych.2022.08.015	Lu et al Biol Psychiatry	BLOOD
ANTXR2	P58335	21732	CIS	PGC3_SCZ_NoUKB	DECODE_Specific	+,NA		0.0240384	0.0240384	DECODE	DECODE	0.261208	89.8554	Schizophrenia	ANTXR2	Proteome	PLASMA	MR	FENLAND	TwoSampleMR	0.0336833	0.0453703	0.45784		36280454	https://doi.org/10.1016/j.biopsych.2022.08.015	Lu et al Biol Psychiatry	BLOOD
ANTXR2	P58335	21732	CIS	PGC3_SCZ_NoUKB	DECODE_Specific	+,NA		0.0240384	0.0240384	DECODE	DECODE	0.261208	89.8554	SCZ_PGC3	ANTXR2	Transcriptome	DLPFC	MR	CMC+GTEX	MendelianRandomization			0.469531		35460606	10.1016/j.ajhg.2022.04.004	Jiang eet all Am J Hum Genet	BRAIN
ANTXR2	P58335	21732	CIS	PGC3_SCZ_NoUKB	DECODE_Specific	+,NA		0.0240384	0.0240384	DECODE	DECODE	0.261208	89.8554	SCZ_PGC3	ANTXR2	Transcriptome	DLPFC	MR	CMC+GTEX	MendelianRandomization			0.347481		35460606	10.1016/j.ajhg.2022.04.004	Jiang eet all Am J Hum Genet	BRAIN
ANTXR2	P58335	21732	CIS	PGC3_SCZ_NoUKB	DECODE_Specific	+,NA		0.0240384	0.0240384	DECODE	DECODE	0.261208	89.8554	SCZ_PGC3	ANTXR2	Transcriptome	DLPFC	MR	CMC+GTEX	MendelianRandomization			0.0237668		35460606	10.1016/j.ajhg.2022.04.004	Jiang eet all Am J Hum Genet	BRAIN
ANTXR2	P58335	21732	CIS	PGC3_SCZ_NoUKB	DECODE_Specific	+,NA		0.0240384	0.0240384	DECODE	DECODE	0.261208	89.8554	SCZ_PGC3	ANTXR2	Transcriptome	DLPFC	MR	CMC+GTEX	EMIC			0.803868		35460606	10.1016/j.ajhg.2022.04.004	Jiang eet all Am J Hum Genet	BRAIN
ANTXR2	P58335	21732	CIS	PGC3_SCZ_NoUKB	DECODE_Specific	+,NA		0.0240384	0.0240384	DECODE	DECODE	0.261208	89.8554	BIP_2019_Stahl_etall	ANTXR2	Transcriptome	DLPFC	MR	CMC+GTEX	MendelianRandomization			0.613501		35460606	10.1016/j.ajhg.2022.04.004	Jiang eet all Am J Hum Genet	BRAIN
ANTXR2	P58335	21732	CIS	PGC3_SCZ_NoUKB	DECODE_Specific	+,NA		0.0240384	0.0240384	DECODE	DECODE	0.261208	89.8554	BIP_2019_Stahl_etall	ANTXR2	Transcriptome	DLPFC	MR	CMC+GTEX	MendelianRandomization			0.609314		35460606	10.1016/j.ajhg.2022.04.004	Jiang eet all Am J Hum Genet	BRAIN
ANTXR2	P58335	21732	CIS	PGC3_SCZ_NoUKB	DECODE_Specific	+,NA		0.0240384	0.0240384	DECODE	DECODE	0.261208	89.8554	BIP_2019_Stahl_etall	ANTXR2	Transcriptome	DLPFC	MR	CMC+GTEX	MendelianRandomization			0.725994		35460606	10.1016/j.ajhg.2022.04.004	Jiang eet all Am J Hum Genet	BRAIN
ANTXR2	P58335	21732	CIS	PGC3_SCZ_NoUKB	DECODE_Specific	+,NA		0.0240384	0.0240384	DECODE	DECODE	0.261208	89.8554	BIP_2019_Stahl_etall	ANTXR2	Transcriptome	DLPFC	MR	CMC+GTEX	EMIC			0.586263		35460606	10.1016/j.ajhg.2022.04.004	Jiang eet all Am J Hum Genet	BRAIN
ANTXR2	P58335	21732	CIS	PGC3_SCZ_NoUKB	DECODE_Specific	+,NA		0.0240384	0.0240384	DECODE	DECODE	0.261208	89.8554	Deepression_Wray_tall	ANTXR2	Transcriptome	BRAIN DLPFC	MR	PsychENCODE	TwoSampleMR	0	0.02	0.831		35296807	10.1038/s41380-022-01507-9	Deng et all Mol Psychiatry	BRAIN
ANTXR2	P58335	21732	CIS	PGC3_SCZ_NoUKB	DECODE_Specific	+,NA		0.0240384	0.0240384	DECODE	DECODE	0.261208	89.8554	SCZ_PGC3	ANTXR2	Transcriptome	DLPFC	SMR	CMC+GTEX	SMR	-0.00410672	0.0324759	0.899373		35460606	10.1016/j.ajhg.2022.04.004	Jiang eet all Am J Hum Genet	BRAIN
ANTXR2	P58335	21732	CIS	PGC3_SCZ_NoUKB	DECODE_Specific	+,NA		0.0240384	0.0240384	DECODE	DECODE	0.261208	89.8554	SCZ_PGC3	ANTXR2	Transcriptome_Transcriptlvel	DLPFC	SMR	CMC+GTEX	SMR	0.0045012	0.0270395	0.867789		35460606	10.1016/j.ajhg.2022.04.004	Jiang eet all Am J Hum Genet	BRAIN
ANTXR2	P58335	21732	CIS	PGC3_SCZ_NoUKB	DECODE_Specific	+,NA		0.0240384	0.0240384	DECODE	DECODE	0.261208	89.8554	SCZ.Clozuk.2018	ANTXR2	Transcriptome	BRAIN	SMR	PsychENCODE	SMR	0.110238	0.0432618	0.0108		30545856	10.1126/science.aat8127	Gandal et all science	BRAIN
ANTXR2	P58335	21732	CIS	PGC3_SCZ_NoUKB	DECODE_Specific	+,NA		0.0240384	0.0240384	DECODE	DECODE	0.261208	89.8554	BD.PGC.ruderferCell2018	ANTXR2	Transcriptome	BRAIN	SMR	PsychENCODE	SMR	-0.0246382	0.0603301	0.682987		30545856	10.1126/science.aat8127	Gandal et all science	BRAIN
ANTXR2	P58335	21732	CIS	PGC3_SCZ_NoUKB	DECODE_Specific	+,NA		0.0240384	0.0240384	DECODE	DECODE	0.261208	89.8554	SCZ	ANTXR2	Proteiome	BLOOD	SMR	eQTLGen	SMR	-0.0589237	0.0341827	0.0847462		37415601	10.3389/fgene.2023.1191264	Gedik et all Front Genet	BLOOD
ANTXR2	P58335	21732	CIS	PGC3_SCZ_NoUKB	DECODE_Specific	+,NA		0.0240384	0.0240384	DECODE	DECODE	0.261208	89.8554	MDD	ANTXR2	Proteiome	BRAIN	SMR	BrainMeta	SMR	0.00403647	0.0189621	0.831428		37415601	10.3389/fgene.2023.1191264	Gedik et all Front Genet	BRAIN
ANTXR2	P58335	21732	CIS	PGC3_SCZ_NoUKB	DECODE_Specific	+,NA		0.0240384	0.0240384	DECODE	DECODE	0.261208	89.8554	BIP	ANTXR2	Proteiome	BRAIN	SMR	BrainMeta	SMR	0.0372113	0.0452219	0.410588		37415601	10.3389/fgene.2023.1191264	Gedik et all Front Genet	BRAIN
ANTXR2	P58335	21732	CIS	PGC3_SCZ_NoUKB	DECODE_Specific	+,NA		0.0240384	0.0240384	DECODE	DECODE	0.261208	89.8554	SCZ	ANTXR2	Proteiome	BRAIN	SMR	BrainMeta	SMR	0.15463	0.0458441	0.000743671		37415601	10.3389/fgene.2023.1191264	Gedik et all Front Genet	BRAIN
ANTXR2	P58335	21732	CIS	PGC3_SCZ_NoUKB	DECODE_Specific	+,NA		0.0240384	0.0240384	DECODE	DECODE	0.261208	89.8554	MDD	ANTXR2	Proteiome	BLOOD	SMR	eQTLGen	SMR	0.000853094	0.0187681	0.963745		37415601	10.3389/fgene.2023.1191264	Gedik et all Front Genet	BLOOD
ANTXR2	P58335	21732	CIS	PGC3_SCZ_NoUKB	DECODE_Specific	+,NA		0.0240384	0.0240384	DECODE	DECODE	0.261208	89.8554	BIP	ANTXR2	Proteiome	BLOOD	SMR	eQTLGen	SMR	-0.000426526	0.0409485	0.991689		37415601	10.3389/fgene.2023.1191264	Gedik et all Front Genet	BLOOD
ANTXR2	P58335	21732	CIS	PGC3_SCZ_NoUKB	DECODE_Specific	+,NA		0.0240384	0.0240384	DECODE	DECODE	0.261208	89.8554	SCZ	ANTXR2	Proteiome	BLOOD	SMR	deCODE	SMR	0.0716618	0.0476948	0.132966		37415601	10.3389/fgene.2023.1191264	Gedik et all Front Genet	BLOOD
ANTXR2	P58335	21732	CIS	PGC3_SCZ_NoUKB	DECODE_Specific	+,NA		0.0240384	0.0240384	DECODE	DECODE	0.261208	89.8554	MDD	ANTXR2	Proteiome	BLOOD	SMR	deCODE	SMR	0.0493883	0.0245773	0.0444831		37415601	10.3389/fgene.2023.1191264	Gedik et all Front Genet	BLOOD
ANTXR2	P58335	21732	CIS	PGC3_SCZ_NoUKB	DECODE_Specific	+,NA		0.0240384	0.0240384	DECODE	DECODE	0.261208	89.8554	BIP	ANTXR2	Proteiome	BLOOD	SMR	deCODE	SMR	-0.0298966	0.0534847	0.576179		37415601	10.3389/fgene.2023.1191264	Gedik et all Front Genet	BLOOD
ANTXR2	P58335	21732	CIS	PGC3_SCZ_NoUKB	DECODE_Specific	+,NA		0.0240384	0.0240384	DECODE	DECODE	0.261208	89.8554	SCZ	ANTXR2	Transcriptome	BRAIN_DLPFC	TWAS	CMC	FUSION	1.48478		0.138		31691811	10.1093/hmg/ddz253	Hall et al Hum Mol Genet	BRAIN
ANTXR2	P58335	21732	CIS	PGC3_SCZ_NoUKB	DECODE_Specific	+,NA		0.0240384	0.0240384	DECODE	DECODE	0.261208	89.8554	SCZ.Clozuk.2018	ANTXR2	Transcriptome	BRAIN	TWAS	PsychENCODE	FUSION	2.92196		0.00348		30545856	10.1126/science.aat8127	Gandal et all science	BRAIN
ANTXR2	P58335	21732	CIS	Cognition_Meta	DECODE_Specific	-,NA		0.0505213	0.0505213	DECODE	DECODE	0.486724	188.849	SCZ	ANTXR2	Proteome	PLASMA	MR	deCODE	TwoSampleMR	0.0480106	0.0448573	0.284486		37085628	10.1007/s00439-023-02562-0	Dang et al Human Genetics	BLOOD
ANTXR2	P58335	21732	CIS	Cognition_Meta	DECODE_Specific	-,NA		0.0505213	0.0505213	DECODE	DECODE	0.486724	188.849	BIP	ANTXR2	Proteome	PLASMA	MR	deCODE	TwoSampleMR	-0.0298966	0.0534662	0.576047		37085628	10.1007/s00439-023-02562-0	Dang et al Human Genetics	BLOOD
ANTXR2	P58335	21732	CIS	Cognition_Meta	DECODE_Specific	-,NA		0.0505213	0.0505213	DECODE	DECODE	0.486724	188.849	MDD	ANTXR2	Proteome	PLASMA	MR	deCODE	TwoSampleMR	0.0513616	0.0199323	0.009972		37085628	10.1007/s00439-023-02562-0	Dang et al Human Genetics	BLOOD
ANTXR2	P58335	21732	CIS	Cognition_Meta	DECODE_Specific	-,NA		0.0505213	0.0505213	DECODE	DECODE	0.486724	188.849	Bipolar disorder	ANTXR2	Proteome	PLASMA	MR	FENLAND	TwoSampleMR	-0.00793031	0.0344825	0.818107		36280454	https://doi.org/10.1016/j.biopsych.2022.08.015	Lu et al Biol Psychiatry	BLOOD
ANTXR2	P58335	21732	CIS	Cognition_Meta	DECODE_Specific	-,NA		0.0505213	0.0505213	DECODE	DECODE	0.486724	188.849	Major depressive disorder	ANTXR2	Proteome	PLASMA	MR	FENLAND	TwoSampleMR	0.0457653	0.0181066	0.0114861		36280454	https://doi.org/10.1016/j.biopsych.2022.08.015	Lu et al Biol Psychiatry	BLOOD
ANTXR2	P58335	21732	CIS	Cognition_Meta	DECODE_Specific	-,NA		0.0505213	0.0505213	DECODE	DECODE	0.486724	188.849	Schizophrenia	ANTXR2	Proteome	PLASMA	MR	FENLAND	TwoSampleMR	0.0336833	0.0453703	0.45784		36280454	https://doi.org/10.1016/j.biopsych.2022.08.015	Lu et al Biol Psychiatry	BLOOD
ANTXR2	P58335	21732	CIS	Cognition_Meta	DECODE_Specific	-,NA		0.0505213	0.0505213	DECODE	DECODE	0.486724	188.849	SCZ_PGC3	ANTXR2	Transcriptome	DLPFC	MR	CMC+GTEX	MendelianRandomization			0.469531		35460606	10.1016/j.ajhg.2022.04.004	Jiang eet all Am J Hum Genet	BRAIN
ANTXR2	P58335	21732	CIS	Cognition_Meta	DECODE_Specific	-,NA		0.0505213	0.0505213	DECODE	DECODE	0.486724	188.849	SCZ_PGC3	ANTXR2	Transcriptome	DLPFC	MR	CMC+GTEX	MendelianRandomization			0.347481		35460606	10.1016/j.ajhg.2022.04.004	Jiang eet all Am J Hum Genet	BRAIN
ANTXR2	P58335	21732	CIS	Cognition_Meta	DECODE_Specific	-,NA		0.0505213	0.0505213	DECODE	DECODE	0.486724	188.849	SCZ_PGC3	ANTXR2	Transcriptome	DLPFC	MR	CMC+GTEX	MendelianRandomization			0.0237668		35460606	10.1016/j.ajhg.2022.04.004	Jiang eet all Am J Hum Genet	BRAIN
ANTXR2	P58335	21732	CIS	Cognition_Meta	DECODE_Specific	-,NA		0.0505213	0.0505213	DECODE	DECODE	0.486724	188.849	SCZ_PGC3	ANTXR2	Transcriptome	DLPFC	MR	CMC+GTEX	EMIC			0.803868		35460606	10.1016/j.ajhg.2022.04.004	Jiang eet all Am J Hum Genet	BRAIN
ANTXR2	P58335	21732	CIS	Cognition_Meta	DECODE_Specific	-,NA		0.0505213	0.0505213	DECODE	DECODE	0.486724	188.849	BIP_2019_Stahl_etall	ANTXR2	Transcriptome	DLPFC	MR	CMC+GTEX	MendelianRandomization			0.613501		35460606	10.1016/j.ajhg.2022.04.004	Jiang eet all Am J Hum Genet	BRAIN
ANTXR2	P58335	21732	CIS	Cognition_Meta	DECODE_Specific	-,NA		0.0505213	0.0505213	DECODE	DECODE	0.486724	188.849	BIP_2019_Stahl_etall	ANTXR2	Transcriptome	DLPFC	MR	CMC+GTEX	MendelianRandomization			0.609314		35460606	10.1016/j.ajhg.2022.04.004	Jiang eet all Am J Hum Genet	BRAIN
ANTXR2	P58335	21732	CIS	Cognition_Meta	DECODE_Specific	-,NA		0.0505213	0.0505213	DECODE	DECODE	0.486724	188.849	BIP_2019_Stahl_etall	ANTXR2	Transcriptome	DLPFC	MR	CMC+GTEX	MendelianRandomization			0.725994		35460606	10.1016/j.ajhg.2022.04.004	Jiang eet all Am J Hum Genet	BRAIN
ANTXR2	P58335	21732	CIS	Cognition_Meta	DECODE_Specific	-,NA		0.0505213	0.0505213	DECODE	DECODE	0.486724	188.849	BIP_2019_Stahl_etall	ANTXR2	Transcriptome	DLPFC	MR	CMC+GTEX	EMIC			0.586263		35460606	10.1016/j.ajhg.2022.04.004	Jiang eet all Am J Hum Genet	BRAIN
ANTXR2	P58335	21732	CIS	Cognition_Meta	DECODE_Specific	-,NA		0.0505213	0.0505213	DECODE	DECODE	0.486724	188.849	Deepression_Wray_tall	ANTXR2	Transcriptome	BRAIN DLPFC	MR	PsychENCODE	TwoSampleMR	0	0.02	0.831		35296807	10.1038/s41380-022-01507-9	Deng et all Mol Psychiatry	BRAIN
ANTXR2	P58335	21732	CIS	Cognition_Meta	DECODE_Specific	-,NA		0.0505213	0.0505213	DECODE	DECODE	0.486724	188.849	SCZ_PGC3	ANTXR2	Transcriptome	DLPFC	SMR	CMC+GTEX	SMR	-0.00410672	0.0324759	0.899373		35460606	10.1016/j.ajhg.2022.04.004	Jiang eet all Am J Hum Genet	BRAIN
ANTXR2	P58335	21732	CIS	Cognition_Meta	DECODE_Specific	-,NA		0.0505213	0.0505213	DECODE	DECODE	0.486724	188.849	SCZ_PGC3	ANTXR2	Transcriptome_Transcriptlvel	DLPFC	SMR	CMC+GTEX	SMR	0.0045012	0.0270395	0.867789		35460606	10.1016/j.ajhg.2022.04.004	Jiang eet all Am J Hum Genet	BRAIN
ANTXR2	P58335	21732	CIS	Cognition_Meta	DECODE_Specific	-,NA		0.0505213	0.0505213	DECODE	DECODE	0.486724	188.849	SCZ.Clozuk.2018	ANTXR2	Transcriptome	BRAIN	SMR	PsychENCODE	SMR	0.110238	0.0432618	0.0108		30545856	10.1126/science.aat8127	Gandal et all science	BRAIN
ANTXR2	P58335	21732	CIS	Cognition_Meta	DECODE_Specific	-,NA		0.0505213	0.0505213	DECODE	DECODE	0.486724	188.849	BD.PGC.ruderferCell2018	ANTXR2	Transcriptome	BRAIN	SMR	PsychENCODE	SMR	-0.0246382	0.0603301	0.682987		30545856	10.1126/science.aat8127	Gandal et all science	BRAIN
ANTXR2	P58335	21732	CIS	Cognition_Meta	DECODE_Specific	-,NA		0.0505213	0.0505213	DECODE	DECODE	0.486724	188.849	SCZ	ANTXR2	Proteiome	BLOOD	SMR	eQTLGen	SMR	-0.0589237	0.0341827	0.0847462		37415601	10.3389/fgene.2023.1191264	Gedik et all Front Genet	BLOOD
ANTXR2	P58335	21732	CIS	Cognition_Meta	DECODE_Specific	-,NA		0.0505213	0.0505213	DECODE	DECODE	0.486724	188.849	MDD	ANTXR2	Proteiome	BRAIN	SMR	BrainMeta	SMR	0.00403647	0.0189621	0.831428		37415601	10.3389/fgene.2023.1191264	Gedik et all Front Genet	BRAIN
ANTXR2	P58335	21732	CIS	Cognition_Meta	DECODE_Specific	-,NA		0.0505213	0.0505213	DECODE	DECODE	0.486724	188.849	BIP	ANTXR2	Proteiome	BRAIN	SMR	BrainMeta	SMR	0.0372113	0.0452219	0.410588		37415601	10.3389/fgene.2023.1191264	Gedik et all Front Genet	BRAIN
ANTXR2	P58335	21732	CIS	Cognition_Meta	DECODE_Specific	-,NA		0.0505213	0.0505213	DECODE	DECODE	0.486724	188.849	SCZ	ANTXR2	Proteiome	BRAIN	SMR	BrainMeta	SMR	0.15463	0.0458441	0.000743671		37415601	10.3389/fgene.2023.1191264	Gedik et all Front Genet	BRAIN
ANTXR2	P58335	21732	CIS	Cognition_Meta	DECODE_Specific	-,NA		0.0505213	0.0505213	DECODE	DECODE	0.486724	188.849	MDD	ANTXR2	Proteiome	BLOOD	SMR	eQTLGen	SMR	0.000853094	0.0187681	0.963745		37415601	10.3389/fgene.2023.1191264	Gedik et all Front Genet	BLOOD
ANTXR2	P58335	21732	CIS	Cognition_Meta	DECODE_Specific	-,NA		0.0505213	0.0505213	DECODE	DECODE	0.486724	188.849	BIP	ANTXR2	Proteiome	BLOOD	SMR	eQTLGen	SMR	-0.000426526	0.0409485	0.991689		37415601	10.3389/fgene.2023.1191264	Gedik et all Front Genet	BLOOD
ANTXR2	P58335	21732	CIS	Cognition_Meta	DECODE_Specific	-,NA		0.0505213	0.0505213	DECODE	DECODE	0.486724	188.849	SCZ	ANTXR2	Proteiome	BLOOD	SMR	deCODE	SMR	0.0716618	0.0476948	0.132966		37415601	10.3389/fgene.2023.1191264	Gedik et all Front Genet	BLOOD
ANTXR2	P58335	21732	CIS	Cognition_Meta	DECODE_Specific	-,NA		0.0505213	0.0505213	DECODE	DECODE	0.486724	188.849	MDD	ANTXR2	Proteiome	BLOOD	SMR	deCODE	SMR	0.0493883	0.0245773	0.0444831		37415601	10.3389/fgene.2023.1191264	Gedik et all Front Genet	BLOOD
ANTXR2	P58335	21732	CIS	Cognition_Meta	DECODE_Specific	-,NA		0.0505213	0.0505213	DECODE	DECODE	0.486724	188.849	BIP	ANTXR2	Proteiome	BLOOD	SMR	deCODE	SMR	-0.0298966	0.0534847	0.576179		37415601	10.3389/fgene.2023.1191264	Gedik et all Front Genet	BLOOD
ANTXR2	P58335	21732	CIS	Cognition_Meta	DECODE_Specific	-,NA		0.0505213	0.0505213	DECODE	DECODE	0.486724	188.849	SCZ	ANTXR2	Transcriptome	BRAIN_DLPFC	TWAS	CMC	FUSION	1.48478		0.138		31691811	10.1093/hmg/ddz253	Hall et al Hum Mol Genet	BRAIN
ANTXR2	P58335	21732	CIS	Cognition_Meta	DECODE_Specific	-,NA		0.0505213	0.0505213	DECODE	DECODE	0.486724	188.849	SCZ.Clozuk.2018	ANTXR2	Transcriptome	BRAIN	TWAS	PsychENCODE	FUSION	2.92196		0.00348		30545856	10.1126/science.aat8127	Gandal et all science	BRAIN
ANTXR2	P58335	21732	CIS	Depression_iPSYCH_2023	DECODE_Specific	+,NA		0.0951591	0.0951591	DECODE	DECODE	0.764956	355.705	SCZ	ANTXR2	Proteome	PLASMA	MR	deCODE	TwoSampleMR	0.0480106	0.0448573	0.284486		37085628	10.1007/s00439-023-02562-0	Dang et al Human Genetics	BLOOD
ANTXR2	P58335	21732	CIS	Depression_iPSYCH_2023	DECODE_Specific	+,NA		0.0951591	0.0951591	DECODE	DECODE	0.764956	355.705	BIP	ANTXR2	Proteome	PLASMA	MR	deCODE	TwoSampleMR	-0.0298966	0.0534662	0.576047		37085628	10.1007/s00439-023-02562-0	Dang et al Human Genetics	BLOOD
ANTXR2	P58335	21732	CIS	Depression_iPSYCH_2023	DECODE_Specific	+,NA		0.0951591	0.0951591	DECODE	DECODE	0.764956	355.705	MDD	ANTXR2	Proteome	PLASMA	MR	deCODE	TwoSampleMR	0.0513616	0.0199323	0.009972		37085628	10.1007/s00439-023-02562-0	Dang et al Human Genetics	BLOOD
ANTXR2	P58335	21732	CIS	Depression_iPSYCH_2023	DECODE_Specific	+,NA		0.0951591	0.0951591	DECODE	DECODE	0.764956	355.705	Bipolar disorder	ANTXR2	Proteome	PLASMA	MR	FENLAND	TwoSampleMR	-0.00793031	0.0344825	0.818107		36280454	https://doi.org/10.1016/j.biopsych.2022.08.015	Lu et al Biol Psychiatry	BLOOD
ANTXR2	P58335	21732	CIS	Depression_iPSYCH_2023	DECODE_Specific	+,NA		0.0951591	0.0951591	DECODE	DECODE	0.764956	355.705	Major depressive disorder	ANTXR2	Proteome	PLASMA	MR	FENLAND	TwoSampleMR	0.0457653	0.0181066	0.0114861		36280454	https://doi.org/10.1016/j.biopsych.2022.08.015	Lu et al Biol Psychiatry	BLOOD
ANTXR2	P58335	21732	CIS	Depression_iPSYCH_2023	DECODE_Specific	+,NA		0.0951591	0.0951591	DECODE	DECODE	0.764956	355.705	Schizophrenia	ANTXR2	Proteome	PLASMA	MR	FENLAND	TwoSampleMR	0.0336833	0.0453703	0.45784		36280454	https://doi.org/10.1016/j.biopsych.2022.08.015	Lu et al Biol Psychiatry	BLOOD
ANTXR2	P58335	21732	CIS	Depression_iPSYCH_2023	DECODE_Specific	+,NA		0.0951591	0.0951591	DECODE	DECODE	0.764956	355.705	SCZ_PGC3	ANTXR2	Transcriptome	DLPFC	MR	CMC+GTEX	MendelianRandomization			0.469531		35460606	10.1016/j.ajhg.2022.04.004	Jiang eet all Am J Hum Genet	BRAIN
ANTXR2	P58335	21732	CIS	Depression_iPSYCH_2023	DECODE_Specific	+,NA		0.0951591	0.0951591	DECODE	DECODE	0.764956	355.705	SCZ_PGC3	ANTXR2	Transcriptome	DLPFC	MR	CMC+GTEX	MendelianRandomization			0.347481		35460606	10.1016/j.ajhg.2022.04.004	Jiang eet all Am J Hum Genet	BRAIN
ANTXR2	P58335	21732	CIS	Depression_iPSYCH_2023	DECODE_Specific	+,NA		0.0951591	0.0951591	DECODE	DECODE	0.764956	355.705	SCZ_PGC3	ANTXR2	Transcriptome	DLPFC	MR	CMC+GTEX	MendelianRandomization			0.0237668		35460606	10.1016/j.ajhg.2022.04.004	Jiang eet all Am J Hum Genet	BRAIN
ANTXR2	P58335	21732	CIS	Depression_iPSYCH_2023	DECODE_Specific	+,NA		0.0951591	0.0951591	DECODE	DECODE	0.764956	355.705	SCZ_PGC3	ANTXR2	Transcriptome	DLPFC	MR	CMC+GTEX	EMIC			0.803868		35460606	10.1016/j.ajhg.2022.04.004	Jiang eet all Am J Hum Genet	BRAIN
ANTXR2	P58335	21732	CIS	Depression_iPSYCH_2023	DECODE_Specific	+,NA		0.0951591	0.0951591	DECODE	DECODE	0.764956	355.705	BIP_2019_Stahl_etall	ANTXR2	Transcriptome	DLPFC	MR	CMC+GTEX	MendelianRandomization			0.613501		35460606	10.1016/j.ajhg.2022.04.004	Jiang eet all Am J Hum Genet	BRAIN
ANTXR2	P58335	21732	CIS	Depression_iPSYCH_2023	DECODE_Specific	+,NA		0.0951591	0.0951591	DECODE	DECODE	0.764956	355.705	BIP_2019_Stahl_etall	ANTXR2	Transcriptome	DLPFC	MR	CMC+GTEX	MendelianRandomization			0.609314		35460606	10.1016/j.ajhg.2022.04.004	Jiang eet all Am J Hum Genet	BRAIN
ANTXR2	P58335	21732	CIS	Depression_iPSYCH_2023	DECODE_Specific	+,NA		0.0951591	0.0951591	DECODE	DECODE	0.764956	355.705	BIP_2019_Stahl_etall	ANTXR2	Transcriptome	DLPFC	MR	CMC+GTEX	MendelianRandomization			0.725994		35460606	10.1016/j.ajhg.2022.04.004	Jiang eet all Am J Hum Genet	BRAIN
ANTXR2	P58335	21732	CIS	Depression_iPSYCH_2023	DECODE_Specific	+,NA		0.0951591	0.0951591	DECODE	DECODE	0.764956	355.705	BIP_2019_Stahl_etall	ANTXR2	Transcriptome	DLPFC	MR	CMC+GTEX	EMIC			0.586263		35460606	10.1016/j.ajhg.2022.04.004	Jiang eet all Am J Hum Genet	BRAIN
ANTXR2	P58335	21732	CIS	Depression_iPSYCH_2023	DECODE_Specific	+,NA		0.0951591	0.0951591	DECODE	DECODE	0.764956	355.705	Deepression_Wray_tall	ANTXR2	Transcriptome	BRAIN DLPFC	MR	PsychENCODE	TwoSampleMR	0	0.02	0.831		35296807	10.1038/s41380-022-01507-9	Deng et all Mol Psychiatry	BRAIN
ANTXR2	P58335	21732	CIS	Depression_iPSYCH_2023	DECODE_Specific	+,NA		0.0951591	0.0951591	DECODE	DECODE	0.764956	355.705	SCZ_PGC3	ANTXR2	Transcriptome	DLPFC	SMR	CMC+GTEX	SMR	-0.00410672	0.0324759	0.899373		35460606	10.1016/j.ajhg.2022.04.004	Jiang eet all Am J Hum Genet	BRAIN
ANTXR2	P58335	21732	CIS	Depression_iPSYCH_2023	DECODE_Specific	+,NA		0.0951591	0.0951591	DECODE	DECODE	0.764956	355.705	SCZ_PGC3	ANTXR2	Transcriptome_Transcriptlvel	DLPFC	SMR	CMC+GTEX	SMR	0.0045012	0.0270395	0.867789		35460606	10.1016/j.ajhg.2022.04.004	Jiang eet all Am J Hum Genet	BRAIN
ANTXR2	P58335	21732	CIS	Depression_iPSYCH_2023	DECODE_Specific	+,NA		0.0951591	0.0951591	DECODE	DECODE	0.764956	355.705	SCZ.Clozuk.2018	ANTXR2	Transcriptome	BRAIN	SMR	PsychENCODE	SMR	0.110238	0.0432618	0.0108		30545856	10.1126/science.aat8127	Gandal et all science	BRAIN
ANTXR2	P58335	21732	CIS	Depression_iPSYCH_2023	DECODE_Specific	+,NA		0.0951591	0.0951591	DECODE	DECODE	0.764956	355.705	BD.PGC.ruderferCell2018	ANTXR2	Transcriptome	BRAIN	SMR	PsychENCODE	SMR	-0.0246382	0.0603301	0.682987		30545856	10.1126/science.aat8127	Gandal et all science	BRAIN
ANTXR2	P58335	21732	CIS	Depression_iPSYCH_2023	DECODE_Specific	+,NA		0.0951591	0.0951591	DECODE	DECODE	0.764956	355.705	SCZ	ANTXR2	Proteiome	BLOOD	SMR	eQTLGen	SMR	-0.0589237	0.0341827	0.0847462		37415601	10.3389/fgene.2023.1191264	Gedik et all Front Genet	BLOOD
ANTXR2	P58335	21732	CIS	Depression_iPSYCH_2023	DECODE_Specific	+,NA		0.0951591	0.0951591	DECODE	DECODE	0.764956	355.705	MDD	ANTXR2	Proteiome	BRAIN	SMR	BrainMeta	SMR	0.00403647	0.0189621	0.831428		37415601	10.3389/fgene.2023.1191264	Gedik et all Front Genet	BRAIN
ANTXR2	P58335	21732	CIS	Depression_iPSYCH_2023	DECODE_Specific	+,NA		0.0951591	0.0951591	DECODE	DECODE	0.764956	355.705	BIP	ANTXR2	Proteiome	BRAIN	SMR	BrainMeta	SMR	0.0372113	0.0452219	0.410588		37415601	10.3389/fgene.2023.1191264	Gedik et all Front Genet	BRAIN
ANTXR2	P58335	21732	CIS	Depression_iPSYCH_2023	DECODE_Specific	+,NA		0.0951591	0.0951591	DECODE	DECODE	0.764956	355.705	SCZ	ANTXR2	Proteiome	BRAIN	SMR	BrainMeta	SMR	0.15463	0.0458441	0.000743671		37415601	10.3389/fgene.2023.1191264	Gedik et all Front Genet	BRAIN
ANTXR2	P58335	21732	CIS	Depression_iPSYCH_2023	DECODE_Specific	+,NA		0.0951591	0.0951591	DECODE	DECODE	0.764956	355.705	MDD	ANTXR2	Proteiome	BLOOD	SMR	eQTLGen	SMR	0.000853094	0.0187681	0.963745		37415601	10.3389/fgene.2023.1191264	Gedik et all Front Genet	BLOOD
ANTXR2	P58335	21732	CIS	Depression_iPSYCH_2023	DECODE_Specific	+,NA		0.0951591	0.0951591	DECODE	DECODE	0.764956	355.705	BIP	ANTXR2	Proteiome	BLOOD	SMR	eQTLGen	SMR	-0.000426526	0.0409485	0.991689		37415601	10.3389/fgene.2023.1191264	Gedik et all Front Genet	BLOOD
ANTXR2	P58335	21732	CIS	Depression_iPSYCH_2023	DECODE_Specific	+,NA		0.0951591	0.0951591	DECODE	DECODE	0.764956	355.705	SCZ	ANTXR2	Proteiome	BLOOD	SMR	deCODE	SMR	0.0716618	0.0476948	0.132966		37415601	10.3389/fgene.2023.1191264	Gedik et all Front Genet	BLOOD
ANTXR2	P58335	21732	CIS	Depression_iPSYCH_2023	DECODE_Specific	+,NA		0.0951591	0.0951591	DECODE	DECODE	0.764956	355.705	MDD	ANTXR2	Proteiome	BLOOD	SMR	deCODE	SMR	0.0493883	0.0245773	0.0444831		37415601	10.3389/fgene.2023.1191264	Gedik et all Front Genet	BLOOD
ANTXR2	P58335	21732	CIS	Depression_iPSYCH_2023	DECODE_Specific	+,NA		0.0951591	0.0951591	DECODE	DECODE	0.764956	355.705	BIP	ANTXR2	Proteiome	BLOOD	SMR	deCODE	SMR	-0.0298966	0.0534847	0.576179		37415601	10.3389/fgene.2023.1191264	Gedik et all Front Genet	BLOOD
ANTXR2	P58335	21732	CIS	Depression_iPSYCH_2023	DECODE_Specific	+,NA		0.0951591	0.0951591	DECODE	DECODE	0.764956	355.705	SCZ	ANTXR2	Transcriptome	BRAIN_DLPFC	TWAS	CMC	FUSION	1.48478		0.138		31691811	10.1093/hmg/ddz253	Hall et al Hum Mol Genet	BRAIN
ANTXR2	P58335	21732	CIS	Depression_iPSYCH_2023	DECODE_Specific	+,NA		0.0951591	0.0951591	DECODE	DECODE	0.764956	355.705	SCZ.Clozuk.2018	ANTXR2	Transcriptome	BRAIN	TWAS	PsychENCODE	FUSION	2.92196		0.00348		30545856	10.1126/science.aat8127	Gandal et all science	BRAIN
ANTXR2	P58335	21732	CIS	BIP_PGC3_noukb	DECODE_Specific	-,NA		0.834221	0.834221	DECODE	DECODE	1.3725	3118.32	SCZ	ANTXR2	Proteome	PLASMA	MR	deCODE	TwoSampleMR	0.0480106	0.0448573	0.284486		37085628	10.1007/s00439-023-02562-0	Dang et al Human Genetics	BLOOD
ANTXR2	P58335	21732	CIS	BIP_PGC3_noukb	DECODE_Specific	-,NA		0.834221	0.834221	DECODE	DECODE	1.3725	3118.32	BIP	ANTXR2	Proteome	PLASMA	MR	deCODE	TwoSampleMR	-0.0298966	0.0534662	0.576047		37085628	10.1007/s00439-023-02562-0	Dang et al Human Genetics	BLOOD
ANTXR2	P58335	21732	CIS	BIP_PGC3_noukb	DECODE_Specific	-,NA		0.834221	0.834221	DECODE	DECODE	1.3725	3118.32	MDD	ANTXR2	Proteome	PLASMA	MR	deCODE	TwoSampleMR	0.0513616	0.0199323	0.009972		37085628	10.1007/s00439-023-02562-0	Dang et al Human Genetics	BLOOD
ANTXR2	P58335	21732	CIS	BIP_PGC3_noukb	DECODE_Specific	-,NA		0.834221	0.834221	DECODE	DECODE	1.3725	3118.32	Bipolar disorder	ANTXR2	Proteome	PLASMA	MR	FENLAND	TwoSampleMR	-0.00793031	0.0344825	0.818107		36280454	https://doi.org/10.1016/j.biopsych.2022.08.015	Lu et al Biol Psychiatry	BLOOD
ANTXR2	P58335	21732	CIS	BIP_PGC3_noukb	DECODE_Specific	-,NA		0.834221	0.834221	DECODE	DECODE	1.3725	3118.32	Major depressive disorder	ANTXR2	Proteome	PLASMA	MR	FENLAND	TwoSampleMR	0.0457653	0.0181066	0.0114861		36280454	https://doi.org/10.1016/j.biopsych.2022.08.015	Lu et al Biol Psychiatry	BLOOD
ANTXR2	P58335	21732	CIS	BIP_PGC3_noukb	DECODE_Specific	-,NA		0.834221	0.834221	DECODE	DECODE	1.3725	3118.32	Schizophrenia	ANTXR2	Proteome	PLASMA	MR	FENLAND	TwoSampleMR	0.0336833	0.0453703	0.45784		36280454	https://doi.org/10.1016/j.biopsych.2022.08.015	Lu et al Biol Psychiatry	BLOOD
ANTXR2	P58335	21732	CIS	BIP_PGC3_noukb	DECODE_Specific	-,NA		0.834221	0.834221	DECODE	DECODE	1.3725	3118.32	SCZ_PGC3	ANTXR2	Transcriptome	DLPFC	MR	CMC+GTEX	MendelianRandomization			0.469531		35460606	10.1016/j.ajhg.2022.04.004	Jiang eet all Am J Hum Genet	BRAIN
ANTXR2	P58335	21732	CIS	BIP_PGC3_noukb	DECODE_Specific	-,NA		0.834221	0.834221	DECODE	DECODE	1.3725	3118.32	SCZ_PGC3	ANTXR2	Transcriptome	DLPFC	MR	CMC+GTEX	MendelianRandomization			0.347481		35460606	10.1016/j.ajhg.2022.04.004	Jiang eet all Am J Hum Genet	BRAIN
ANTXR2	P58335	21732	CIS	BIP_PGC3_noukb	DECODE_Specific	-,NA		0.834221	0.834221	DECODE	DECODE	1.3725	3118.32	SCZ_PGC3	ANTXR2	Transcriptome	DLPFC	MR	CMC+GTEX	MendelianRandomization			0.0237668		35460606	10.1016/j.ajhg.2022.04.004	Jiang eet all Am J Hum Genet	BRAIN
ANTXR2	P58335	21732	CIS	BIP_PGC3_noukb	DECODE_Specific	-,NA		0.834221	0.834221	DECODE	DECODE	1.3725	3118.32	SCZ_PGC3	ANTXR2	Transcriptome	DLPFC	MR	CMC+GTEX	EMIC			0.803868		35460606	10.1016/j.ajhg.2022.04.004	Jiang eet all Am J Hum Genet	BRAIN
ANTXR2	P58335	21732	CIS	BIP_PGC3_noukb	DECODE_Specific	-,NA		0.834221	0.834221	DECODE	DECODE	1.3725	3118.32	BIP_2019_Stahl_etall	ANTXR2	Transcriptome	DLPFC	MR	CMC+GTEX	MendelianRandomization			0.613501		35460606	10.1016/j.ajhg.2022.04.004	Jiang eet all Am J Hum Genet	BRAIN
ANTXR2	P58335	21732	CIS	BIP_PGC3_noukb	DECODE_Specific	-,NA		0.834221	0.834221	DECODE	DECODE	1.3725	3118.32	BIP_2019_Stahl_etall	ANTXR2	Transcriptome	DLPFC	MR	CMC+GTEX	MendelianRandomization			0.609314		35460606	10.1016/j.ajhg.2022.04.004	Jiang eet all Am J Hum Genet	BRAIN
ANTXR2	P58335	21732	CIS	BIP_PGC3_noukb	DECODE_Specific	-,NA		0.834221	0.834221	DECODE	DECODE	1.3725	3118.32	BIP_2019_Stahl_etall	ANTXR2	Transcriptome	DLPFC	MR	CMC+GTEX	MendelianRandomization			0.725994		35460606	10.1016/j.ajhg.2022.04.004	Jiang eet all Am J Hum Genet	BRAIN
ANTXR2	P58335	21732	CIS	BIP_PGC3_noukb	DECODE_Specific	-,NA		0.834221	0.834221	DECODE	DECODE	1.3725	3118.32	BIP_2019_Stahl_etall	ANTXR2	Transcriptome	DLPFC	MR	CMC+GTEX	EMIC			0.586263		35460606	10.1016/j.ajhg.2022.04.004	Jiang eet all Am J Hum Genet	BRAIN
ANTXR2	P58335	21732	CIS	BIP_PGC3_noukb	DECODE_Specific	-,NA		0.834221	0.834221	DECODE	DECODE	1.3725	3118.32	Deepression_Wray_tall	ANTXR2	Transcriptome	BRAIN DLPFC	MR	PsychENCODE	TwoSampleMR	0	0.02	0.831		35296807	10.1038/s41380-022-01507-9	Deng et all Mol Psychiatry	BRAIN
ANTXR2	P58335	21732	CIS	BIP_PGC3_noukb	DECODE_Specific	-,NA		0.834221	0.834221	DECODE	DECODE	1.3725	3118.32	SCZ_PGC3	ANTXR2	Transcriptome	DLPFC	SMR	CMC+GTEX	SMR	-0.00410672	0.0324759	0.899373		35460606	10.1016/j.ajhg.2022.04.004	Jiang eet all Am J Hum Genet	BRAIN
ANTXR2	P58335	21732	CIS	BIP_PGC3_noukb	DECODE_Specific	-,NA		0.834221	0.834221	DECODE	DECODE	1.3725	3118.32	SCZ_PGC3	ANTXR2	Transcriptome_Transcriptlvel	DLPFC	SMR	CMC+GTEX	SMR	0.0045012	0.0270395	0.867789		35460606	10.1016/j.ajhg.2022.04.004	Jiang eet all Am J Hum Genet	BRAIN
ANTXR2	P58335	21732	CIS	BIP_PGC3_noukb	DECODE_Specific	-,NA		0.834221	0.834221	DECODE	DECODE	1.3725	3118.32	SCZ.Clozuk.2018	ANTXR2	Transcriptome	BRAIN	SMR	PsychENCODE	SMR	0.110238	0.0432618	0.0108		30545856	10.1126/science.aat8127	Gandal et all science	BRAIN
ANTXR2	P58335	21732	CIS	BIP_PGC3_noukb	DECODE_Specific	-,NA		0.834221	0.834221	DECODE	DECODE	1.3725	3118.32	BD.PGC.ruderferCell2018	ANTXR2	Transcriptome	BRAIN	SMR	PsychENCODE	SMR	-0.0246382	0.0603301	0.682987		30545856	10.1126/science.aat8127	Gandal et all science	BRAIN
ANTXR2	P58335	21732	CIS	BIP_PGC3_noukb	DECODE_Specific	-,NA		0.834221	0.834221	DECODE	DECODE	1.3725	3118.32	SCZ	ANTXR2	Proteiome	BLOOD	SMR	eQTLGen	SMR	-0.0589237	0.0341827	0.0847462		37415601	10.3389/fgene.2023.1191264	Gedik et all Front Genet	BLOOD
ANTXR2	P58335	21732	CIS	BIP_PGC3_noukb	DECODE_Specific	-,NA		0.834221	0.834221	DECODE	DECODE	1.3725	3118.32	MDD	ANTXR2	Proteiome	BRAIN	SMR	BrainMeta	SMR	0.00403647	0.0189621	0.831428		37415601	10.3389/fgene.2023.1191264	Gedik et all Front Genet	BRAIN
ANTXR2	P58335	21732	CIS	BIP_PGC3_noukb	DECODE_Specific	-,NA		0.834221	0.834221	DECODE	DECODE	1.3725	3118.32	BIP	ANTXR2	Proteiome	BRAIN	SMR	BrainMeta	SMR	0.0372113	0.0452219	0.410588		37415601	10.3389/fgene.2023.1191264	Gedik et all Front Genet	BRAIN
ANTXR2	P58335	21732	CIS	BIP_PGC3_noukb	DECODE_Specific	-,NA		0.834221	0.834221	DECODE	DECODE	1.3725	3118.32	SCZ	ANTXR2	Proteiome	BRAIN	SMR	BrainMeta	SMR	0.15463	0.0458441	0.000743671		37415601	10.3389/fgene.2023.1191264	Gedik et all Front Genet	BRAIN
ANTXR2	P58335	21732	CIS	BIP_PGC3_noukb	DECODE_Specific	-,NA		0.834221	0.834221	DECODE	DECODE	1.3725	3118.32	MDD	ANTXR2	Proteiome	BLOOD	SMR	eQTLGen	SMR	0.000853094	0.0187681	0.963745		37415601	10.3389/fgene.2023.1191264	Gedik et all Front Genet	BLOOD
ANTXR2	P58335	21732	CIS	BIP_PGC3_noukb	DECODE_Specific	-,NA		0.834221	0.834221	DECODE	DECODE	1.3725	3118.32	BIP	ANTXR2	Proteiome	BLOOD	SMR	eQTLGen	SMR	-0.000426526	0.0409485	0.991689		37415601	10.3389/fgene.2023.1191264	Gedik et all Front Genet	BLOOD
ANTXR2	P58335	21732	CIS	BIP_PGC3_noukb	DECODE_Specific	-,NA		0.834221	0.834221	DECODE	DECODE	1.3725	3118.32	SCZ	ANTXR2	Proteiome	BLOOD	SMR	deCODE	SMR	0.0716618	0.0476948	0.132966		37415601	10.3389/fgene.2023.1191264	Gedik et all Front Genet	BLOOD
ANTXR2	P58335	21732	CIS	BIP_PGC3_noukb	DECODE_Specific	-,NA		0.834221	0.834221	DECODE	DECODE	1.3725	3118.32	MDD	ANTXR2	Proteiome	BLOOD	SMR	deCODE	SMR	0.0493883	0.0245773	0.0444831		37415601	10.3389/fgene.2023.1191264	Gedik et all Front Genet	BLOOD
ANTXR2	P58335	21732	CIS	BIP_PGC3_noukb	DECODE_Specific	-,NA		0.834221	0.834221	DECODE	DECODE	1.3725	3118.32	BIP	ANTXR2	Proteiome	BLOOD	SMR	deCODE	SMR	-0.0298966	0.0534847	0.576179		37415601	10.3389/fgene.2023.1191264	Gedik et all Front Genet	BLOOD
ANTXR2	P58335	21732	CIS	BIP_PGC3_noukb	DECODE_Specific	-,NA		0.834221	0.834221	DECODE	DECODE	1.3725	3118.32	SCZ	ANTXR2	Transcriptome	BRAIN_DLPFC	TWAS	CMC	FUSION	1.48478		0.138		31691811	10.1093/hmg/ddz253	Hall et al Hum Mol Genet	BRAIN
ANTXR2	P58335	21732	CIS	BIP_PGC3_noukb	DECODE_Specific	-,NA		0.834221	0.834221	DECODE	DECODE	1.3725	3118.32	SCZ.Clozuk.2018	ANTXR2	Transcriptome	BRAIN	TWAS	PsychENCODE	FUSION	2.92196		0.00348		30545856	10.1126/science.aat8127	Gandal et all science	BRAIN
ANTXR2	P58335	21732	TRANS	BIP_PGC3_noukb	DECODE_Specific	+,NA		0.743889	0.743889	DECODE	DECODE	1.22917	5066.63	SCZ	ANTXR2	Proteome	PLASMA	MR	deCODE	TwoSampleMR	0.0480106	0.0448573	0.284486		37085628	10.1007/s00439-023-02562-0	Dang et al Human Genetics	BLOOD
ANTXR2	P58335	21732	TRANS	BIP_PGC3_noukb	DECODE_Specific	+,NA		0.743889	0.743889	DECODE	DECODE	1.22917	5066.63	BIP	ANTXR2	Proteome	PLASMA	MR	deCODE	TwoSampleMR	-0.0298966	0.0534662	0.576047		37085628	10.1007/s00439-023-02562-0	Dang et al Human Genetics	BLOOD
ANTXR2	P58335	21732	TRANS	BIP_PGC3_noukb	DECODE_Specific	+,NA		0.743889	0.743889	DECODE	DECODE	1.22917	5066.63	MDD	ANTXR2	Proteome	PLASMA	MR	deCODE	TwoSampleMR	0.0513616	0.0199323	0.009972		37085628	10.1007/s00439-023-02562-0	Dang et al Human Genetics	BLOOD
ANTXR2	P58335	21732	TRANS	BIP_PGC3_noukb	DECODE_Specific	+,NA		0.743889	0.743889	DECODE	DECODE	1.22917	5066.63	Bipolar disorder	ANTXR2	Proteome	PLASMA	MR	FENLAND	TwoSampleMR	-0.00793031	0.0344825	0.818107		36280454	https://doi.org/10.1016/j.biopsych.2022.08.015	Lu et al Biol Psychiatry	BLOOD
ANTXR2	P58335	21732	TRANS	BIP_PGC3_noukb	DECODE_Specific	+,NA		0.743889	0.743889	DECODE	DECODE	1.22917	5066.63	Major depressive disorder	ANTXR2	Proteome	PLASMA	MR	FENLAND	TwoSampleMR	0.0457653	0.0181066	0.0114861		36280454	https://doi.org/10.1016/j.biopsych.2022.08.015	Lu et al Biol Psychiatry	BLOOD
ANTXR2	P58335	21732	TRANS	BIP_PGC3_noukb	DECODE_Specific	+,NA		0.743889	0.743889	DECODE	DECODE	1.22917	5066.63	Schizophrenia	ANTXR2	Proteome	PLASMA	MR	FENLAND	TwoSampleMR	0.0336833	0.0453703	0.45784		36280454	https://doi.org/10.1016/j.biopsych.2022.08.015	Lu et al Biol Psychiatry	BLOOD
ANTXR2	P58335	21732	TRANS	BIP_PGC3_noukb	DECODE_Specific	+,NA		0.743889	0.743889	DECODE	DECODE	1.22917	5066.63	SCZ_PGC3	ANTXR2	Transcriptome	DLPFC	MR	CMC+GTEX	MendelianRandomization			0.469531		35460606	10.1016/j.ajhg.2022.04.004	Jiang eet all Am J Hum Genet	BRAIN
ANTXR2	P58335	21732	TRANS	BIP_PGC3_noukb	DECODE_Specific	+,NA		0.743889	0.743889	DECODE	DECODE	1.22917	5066.63	SCZ_PGC3	ANTXR2	Transcriptome	DLPFC	MR	CMC+GTEX	MendelianRandomization			0.347481		35460606	10.1016/j.ajhg.2022.04.004	Jiang eet all Am J Hum Genet	BRAIN
ANTXR2	P58335	21732	TRANS	BIP_PGC3_noukb	DECODE_Specific	+,NA		0.743889	0.743889	DECODE	DECODE	1.22917	5066.63	SCZ_PGC3	ANTXR2	Transcriptome	DLPFC	MR	CMC+GTEX	MendelianRandomization			0.0237668		35460606	10.1016/j.ajhg.2022.04.004	Jiang eet all Am J Hum Genet	BRAIN
ANTXR2	P58335	21732	TRANS	BIP_PGC3_noukb	DECODE_Specific	+,NA		0.743889	0.743889	DECODE	DECODE	1.22917	5066.63	SCZ_PGC3	ANTXR2	Transcriptome	DLPFC	MR	CMC+GTEX	EMIC			0.803868		35460606	10.1016/j.ajhg.2022.04.004	Jiang eet all Am J Hum Genet	BRAIN
ANTXR2	P58335	21732	TRANS	BIP_PGC3_noukb	DECODE_Specific	+,NA		0.743889	0.743889	DECODE	DECODE	1.22917	5066.63	BIP_2019_Stahl_etall	ANTXR2	Transcriptome	DLPFC	MR	CMC+GTEX	MendelianRandomization			0.613501		35460606	10.1016/j.ajhg.2022.04.004	Jiang eet all Am J Hum Genet	BRAIN
ANTXR2	P58335	21732	TRANS	BIP_PGC3_noukb	DECODE_Specific	+,NA		0.743889	0.743889	DECODE	DECODE	1.22917	5066.63	BIP_2019_Stahl_etall	ANTXR2	Transcriptome	DLPFC	MR	CMC+GTEX	MendelianRandomization			0.609314		35460606	10.1016/j.ajhg.2022.04.004	Jiang eet all Am J Hum Genet	BRAIN
ANTXR2	P58335	21732	TRANS	BIP_PGC3_noukb	DECODE_Specific	+,NA		0.743889	0.743889	DECODE	DECODE	1.22917	5066.63	BIP_2019_Stahl_etall	ANTXR2	Transcriptome	DLPFC	MR	CMC+GTEX	MendelianRandomization			0.725994		35460606	10.1016/j.ajhg.2022.04.004	Jiang eet all Am J Hum Genet	BRAIN
ANTXR2	P58335	21732	TRANS	BIP_PGC3_noukb	DECODE_Specific	+,NA		0.743889	0.743889	DECODE	DECODE	1.22917	5066.63	BIP_2019_Stahl_etall	ANTXR2	Transcriptome	DLPFC	MR	CMC+GTEX	EMIC			0.586263		35460606	10.1016/j.ajhg.2022.04.004	Jiang eet all Am J Hum Genet	BRAIN
ANTXR2	P58335	21732	TRANS	BIP_PGC3_noukb	DECODE_Specific	+,NA		0.743889	0.743889	DECODE	DECODE	1.22917	5066.63	Deepression_Wray_tall	ANTXR2	Transcriptome	BRAIN DLPFC	MR	PsychENCODE	TwoSampleMR	0	0.02	0.831		35296807	10.1038/s41380-022-01507-9	Deng et all Mol Psychiatry	BRAIN
ANTXR2	P58335	21732	TRANS	BIP_PGC3_noukb	DECODE_Specific	+,NA		0.743889	0.743889	DECODE	DECODE	1.22917	5066.63	SCZ_PGC3	ANTXR2	Transcriptome	DLPFC	SMR	CMC+GTEX	SMR	-0.00410672	0.0324759	0.899373		35460606	10.1016/j.ajhg.2022.04.004	Jiang eet all Am J Hum Genet	BRAIN
ANTXR2	P58335	21732	TRANS	BIP_PGC3_noukb	DECODE_Specific	+,NA		0.743889	0.743889	DECODE	DECODE	1.22917	5066.63	SCZ_PGC3	ANTXR2	Transcriptome_Transcriptlvel	DLPFC	SMR	CMC+GTEX	SMR	0.0045012	0.0270395	0.867789		35460606	10.1016/j.ajhg.2022.04.004	Jiang eet all Am J Hum Genet	BRAIN
ANTXR2	P58335	21732	TRANS	BIP_PGC3_noukb	DECODE_Specific	+,NA		0.743889	0.743889	DECODE	DECODE	1.22917	5066.63	SCZ.Clozuk.2018	ANTXR2	Transcriptome	BRAIN	SMR	PsychENCODE	SMR	0.110238	0.0432618	0.0108		30545856	10.1126/science.aat8127	Gandal et all science	BRAIN
ANTXR2	P58335	21732	TRANS	BIP_PGC3_noukb	DECODE_Specific	+,NA		0.743889	0.743889	DECODE	DECODE	1.22917	5066.63	BD.PGC.ruderferCell2018	ANTXR2	Transcriptome	BRAIN	SMR	PsychENCODE	SMR	-0.0246382	0.0603301	0.682987		30545856	10.1126/science.aat8127	Gandal et all science	BRAIN
ANTXR2	P58335	21732	TRANS	BIP_PGC3_noukb	DECODE_Specific	+,NA		0.743889	0.743889	DECODE	DECODE	1.22917	5066.63	SCZ	ANTXR2	Proteiome	BLOOD	SMR	eQTLGen	SMR	-0.0589237	0.0341827	0.0847462		37415601	10.3389/fgene.2023.1191264	Gedik et all Front Genet	BLOOD
ANTXR2	P58335	21732	TRANS	BIP_PGC3_noukb	DECODE_Specific	+,NA		0.743889	0.743889	DECODE	DECODE	1.22917	5066.63	MDD	ANTXR2	Proteiome	BRAIN	SMR	BrainMeta	SMR	0.00403647	0.0189621	0.831428		37415601	10.3389/fgene.2023.1191264	Gedik et all Front Genet	BRAIN
ANTXR2	P58335	21732	TRANS	BIP_PGC3_noukb	DECODE_Specific	+,NA		0.743889	0.743889	DECODE	DECODE	1.22917	5066.63	BIP	ANTXR2	Proteiome	BRAIN	SMR	BrainMeta	SMR	0.0372113	0.0452219	0.410588		37415601	10.3389/fgene.2023.1191264	Gedik et all Front Genet	BRAIN
ANTXR2	P58335	21732	TRANS	BIP_PGC3_noukb	DECODE_Specific	+,NA		0.743889	0.743889	DECODE	DECODE	1.22917	5066.63	SCZ	ANTXR2	Proteiome	BRAIN	SMR	BrainMeta	SMR	0.15463	0.0458441	0.000743671		37415601	10.3389/fgene.2023.1191264	Gedik et all Front Genet	BRAIN
ANTXR2	P58335	21732	TRANS	BIP_PGC3_noukb	DECODE_Specific	+,NA		0.743889	0.743889	DECODE	DECODE	1.22917	5066.63	MDD	ANTXR2	Proteiome	BLOOD	SMR	eQTLGen	SMR	0.000853094	0.0187681	0.963745		37415601	10.3389/fgene.2023.1191264	Gedik et all Front Genet	BLOOD
ANTXR2	P58335	21732	TRANS	BIP_PGC3_noukb	DECODE_Specific	+,NA		0.743889	0.743889	DECODE	DECODE	1.22917	5066.63	BIP	ANTXR2	Proteiome	BLOOD	SMR	eQTLGen	SMR	-0.000426526	0.0409485	0.991689		37415601	10.3389/fgene.2023.1191264	Gedik et all Front Genet	BLOOD
ANTXR2	P58335	21732	TRANS	BIP_PGC3_noukb	DECODE_Specific	+,NA		0.743889	0.743889	DECODE	DECODE	1.22917	5066.63	SCZ	ANTXR2	Proteiome	BLOOD	SMR	deCODE	SMR	0.0716618	0.0476948	0.132966		37415601	10.3389/fgene.2023.1191264	Gedik et all Front Genet	BLOOD
ANTXR2	P58335	21732	TRANS	BIP_PGC3_noukb	DECODE_Specific	+,NA		0.743889	0.743889	DECODE	DECODE	1.22917	5066.63	MDD	ANTXR2	Proteiome	BLOOD	SMR	deCODE	SMR	0.0493883	0.0245773	0.0444831		37415601	10.3389/fgene.2023.1191264	Gedik et all Front Genet	BLOOD
ANTXR2	P58335	21732	TRANS	BIP_PGC3_noukb	DECODE_Specific	+,NA		0.743889	0.743889	DECODE	DECODE	1.22917	5066.63	BIP	ANTXR2	Proteiome	BLOOD	SMR	deCODE	SMR	-0.0298966	0.0534847	0.576179		37415601	10.3389/fgene.2023.1191264	Gedik et all Front Genet	BLOOD
ANTXR2	P58335	21732	TRANS	BIP_PGC3_noukb	DECODE_Specific	+,NA		0.743889	0.743889	DECODE	DECODE	1.22917	5066.63	SCZ	ANTXR2	Transcriptome	BRAIN_DLPFC	TWAS	CMC	FUSION	1.48478		0.138		31691811	10.1093/hmg/ddz253	Hall et al Hum Mol Genet	BRAIN
ANTXR2	P58335	21732	TRANS	BIP_PGC3_noukb	DECODE_Specific	+,NA		0.743889	0.743889	DECODE	DECODE	1.22917	5066.63	SCZ.Clozuk.2018	ANTXR2	Transcriptome	BRAIN	TWAS	PsychENCODE	FUSION	2.92196		0.00348		30545856	10.1126/science.aat8127	Gandal et all science	BRAIN
ANTXR2	P58335	21732	TRANS	Cognition_Meta	DECODE_Specific	+,NA		0.586719	0.586719	DECODE	DECODE	1.17086	3996.14	SCZ	ANTXR2	Proteome	PLASMA	MR	deCODE	TwoSampleMR	0.0480106	0.0448573	0.284486		37085628	10.1007/s00439-023-02562-0	Dang et al Human Genetics	BLOOD
ANTXR2	P58335	21732	TRANS	Cognition_Meta	DECODE_Specific	+,NA		0.586719	0.586719	DECODE	DECODE	1.17086	3996.14	BIP	ANTXR2	Proteome	PLASMA	MR	deCODE	TwoSampleMR	-0.0298966	0.0534662	0.576047		37085628	10.1007/s00439-023-02562-0	Dang et al Human Genetics	BLOOD
ANTXR2	P58335	21732	TRANS	Cognition_Meta	DECODE_Specific	+,NA		0.586719	0.586719	DECODE	DECODE	1.17086	3996.14	MDD	ANTXR2	Proteome	PLASMA	MR	deCODE	TwoSampleMR	0.0513616	0.0199323	0.009972		37085628	10.1007/s00439-023-02562-0	Dang et al Human Genetics	BLOOD
ANTXR2	P58335	21732	TRANS	Cognition_Meta	DECODE_Specific	+,NA		0.586719	0.586719	DECODE	DECODE	1.17086	3996.14	Bipolar disorder	ANTXR2	Proteome	PLASMA	MR	FENLAND	TwoSampleMR	-0.00793031	0.0344825	0.818107		36280454	https://doi.org/10.1016/j.biopsych.2022.08.015	Lu et al Biol Psychiatry	BLOOD
ANTXR2	P58335	21732	TRANS	Cognition_Meta	DECODE_Specific	+,NA		0.586719	0.586719	DECODE	DECODE	1.17086	3996.14	Major depressive disorder	ANTXR2	Proteome	PLASMA	MR	FENLAND	TwoSampleMR	0.0457653	0.0181066	0.0114861		36280454	https://doi.org/10.1016/j.biopsych.2022.08.015	Lu et al Biol Psychiatry	BLOOD
ANTXR2	P58335	21732	TRANS	Cognition_Meta	DECODE_Specific	+,NA		0.586719	0.586719	DECODE	DECODE	1.17086	3996.14	Schizophrenia	ANTXR2	Proteome	PLASMA	MR	FENLAND	TwoSampleMR	0.0336833	0.0453703	0.45784		36280454	https://doi.org/10.1016/j.biopsych.2022.08.015	Lu et al Biol Psychiatry	BLOOD
ANTXR2	P58335	21732	TRANS	Cognition_Meta	DECODE_Specific	+,NA		0.586719	0.586719	DECODE	DECODE	1.17086	3996.14	SCZ_PGC3	ANTXR2	Transcriptome	DLPFC	MR	CMC+GTEX	MendelianRandomization			0.469531		35460606	10.1016/j.ajhg.2022.04.004	Jiang eet all Am J Hum Genet	BRAIN
ANTXR2	P58335	21732	TRANS	Cognition_Meta	DECODE_Specific	+,NA		0.586719	0.586719	DECODE	DECODE	1.17086	3996.14	SCZ_PGC3	ANTXR2	Transcriptome	DLPFC	MR	CMC+GTEX	MendelianRandomization			0.347481		35460606	10.1016/j.ajhg.2022.04.004	Jiang eet all Am J Hum Genet	BRAIN
ANTXR2	P58335	21732	TRANS	Cognition_Meta	DECODE_Specific	+,NA		0.586719	0.586719	DECODE	DECODE	1.17086	3996.14	SCZ_PGC3	ANTXR2	Transcriptome	DLPFC	MR	CMC+GTEX	MendelianRandomization			0.0237668		35460606	10.1016/j.ajhg.2022.04.004	Jiang eet all Am J Hum Genet	BRAIN
ANTXR2	P58335	21732	TRANS	Cognition_Meta	DECODE_Specific	+,NA		0.586719	0.586719	DECODE	DECODE	1.17086	3996.14	SCZ_PGC3	ANTXR2	Transcriptome	DLPFC	MR	CMC+GTEX	EMIC			0.803868		35460606	10.1016/j.ajhg.2022.04.004	Jiang eet all Am J Hum Genet	BRAIN
ANTXR2	P58335	21732	TRANS	Cognition_Meta	DECODE_Specific	+,NA		0.586719	0.586719	DECODE	DECODE	1.17086	3996.14	BIP_2019_Stahl_etall	ANTXR2	Transcriptome	DLPFC	MR	CMC+GTEX	MendelianRandomization			0.613501		35460606	10.1016/j.ajhg.2022.04.004	Jiang eet all Am J Hum Genet	BRAIN
ANTXR2	P58335	21732	TRANS	Cognition_Meta	DECODE_Specific	+,NA		0.586719	0.586719	DECODE	DECODE	1.17086	3996.14	BIP_2019_Stahl_etall	ANTXR2	Transcriptome	DLPFC	MR	CMC+GTEX	MendelianRandomization			0.609314		35460606	10.1016/j.ajhg.2022.04.004	Jiang eet all Am J Hum Genet	BRAIN
ANTXR2	P58335	21732	TRANS	Cognition_Meta	DECODE_Specific	+,NA		0.586719	0.586719	DECODE	DECODE	1.17086	3996.14	BIP_2019_Stahl_etall	ANTXR2	Transcriptome	DLPFC	MR	CMC+GTEX	MendelianRandomization			0.725994		35460606	10.1016/j.ajhg.2022.04.004	Jiang eet all Am J Hum Genet	BRAIN
ANTXR2	P58335	21732	TRANS	Cognition_Meta	DECODE_Specific	+,NA		0.586719	0.586719	DECODE	DECODE	1.17086	3996.14	BIP_2019_Stahl_etall	ANTXR2	Transcriptome	DLPFC	MR	CMC+GTEX	EMIC			0.586263		35460606	10.1016/j.ajhg.2022.04.004	Jiang eet all Am J Hum Genet	BRAIN
ANTXR2	P58335	21732	TRANS	Cognition_Meta	DECODE_Specific	+,NA		0.586719	0.586719	DECODE	DECODE	1.17086	3996.14	Deepression_Wray_tall	ANTXR2	Transcriptome	BRAIN DLPFC	MR	PsychENCODE	TwoSampleMR	0	0.02	0.831		35296807	10.1038/s41380-022-01507-9	Deng et all Mol Psychiatry	BRAIN
ANTXR2	P58335	21732	TRANS	Cognition_Meta	DECODE_Specific	+,NA		0.586719	0.586719	DECODE	DECODE	1.17086	3996.14	SCZ_PGC3	ANTXR2	Transcriptome	DLPFC	SMR	CMC+GTEX	SMR	-0.00410672	0.0324759	0.899373		35460606	10.1016/j.ajhg.2022.04.004	Jiang eet all Am J Hum Genet	BRAIN
ANTXR2	P58335	21732	TRANS	Cognition_Meta	DECODE_Specific	+,NA		0.586719	0.586719	DECODE	DECODE	1.17086	3996.14	SCZ_PGC3	ANTXR2	Transcriptome_Transcriptlvel	DLPFC	SMR	CMC+GTEX	SMR	0.0045012	0.0270395	0.867789		35460606	10.1016/j.ajhg.2022.04.004	Jiang eet all Am J Hum Genet	BRAIN
ANTXR2	P58335	21732	TRANS	Cognition_Meta	DECODE_Specific	+,NA		0.586719	0.586719	DECODE	DECODE	1.17086	3996.14	SCZ.Clozuk.2018	ANTXR2	Transcriptome	BRAIN	SMR	PsychENCODE	SMR	0.110238	0.0432618	0.0108		30545856	10.1126/science.aat8127	Gandal et all science	BRAIN
ANTXR2	P58335	21732	TRANS	Cognition_Meta	DECODE_Specific	+,NA		0.586719	0.586719	DECODE	DECODE	1.17086	3996.14	BD.PGC.ruderferCell2018	ANTXR2	Transcriptome	BRAIN	SMR	PsychENCODE	SMR	-0.0246382	0.0603301	0.682987		30545856	10.1126/science.aat8127	Gandal et all science	BRAIN
ANTXR2	P58335	21732	TRANS	Cognition_Meta	DECODE_Specific	+,NA		0.586719	0.586719	DECODE	DECODE	1.17086	3996.14	SCZ	ANTXR2	Proteiome	BLOOD	SMR	eQTLGen	SMR	-0.0589237	0.0341827	0.0847462		37415601	10.3389/fgene.2023.1191264	Gedik et all Front Genet	BLOOD
ANTXR2	P58335	21732	TRANS	Cognition_Meta	DECODE_Specific	+,NA		0.586719	0.586719	DECODE	DECODE	1.17086	3996.14	MDD	ANTXR2	Proteiome	BRAIN	SMR	BrainMeta	SMR	0.00403647	0.0189621	0.831428		37415601	10.3389/fgene.2023.1191264	Gedik et all Front Genet	BRAIN
ANTXR2	P58335	21732	TRANS	Cognition_Meta	DECODE_Specific	+,NA		0.586719	0.586719	DECODE	DECODE	1.17086	3996.14	BIP	ANTXR2	Proteiome	BRAIN	SMR	BrainMeta	SMR	0.0372113	0.0452219	0.410588		37415601	10.3389/fgene.2023.1191264	Gedik et all Front Genet	BRAIN
ANTXR2	P58335	21732	TRANS	Cognition_Meta	DECODE_Specific	+,NA		0.586719	0.586719	DECODE	DECODE	1.17086	3996.14	SCZ	ANTXR2	Proteiome	BRAIN	SMR	BrainMeta	SMR	0.15463	0.0458441	0.000743671		37415601	10.3389/fgene.2023.1191264	Gedik et all Front Genet	BRAIN
ANTXR2	P58335	21732	TRANS	Cognition_Meta	DECODE_Specific	+,NA		0.586719	0.586719	DECODE	DECODE	1.17086	3996.14	MDD	ANTXR2	Proteiome	BLOOD	SMR	eQTLGen	SMR	0.000853094	0.0187681	0.963745		37415601	10.3389/fgene.2023.1191264	Gedik et all Front Genet	BLOOD
ANTXR2	P58335	21732	TRANS	Cognition_Meta	DECODE_Specific	+,NA		0.586719	0.586719	DECODE	DECODE	1.17086	3996.14	BIP	ANTXR2	Proteiome	BLOOD	SMR	eQTLGen	SMR	-0.000426526	0.0409485	0.991689		37415601	10.3389/fgene.2023.1191264	Gedik et all Front Genet	BLOOD
ANTXR2	P58335	21732	TRANS	Cognition_Meta	DECODE_Specific	+,NA		0.586719	0.586719	DECODE	DECODE	1.17086	3996.14	SCZ	ANTXR2	Proteiome	BLOOD	SMR	deCODE	SMR	0.0716618	0.0476948	0.132966		37415601	10.3389/fgene.2023.1191264	Gedik et all Front Genet	BLOOD
ANTXR2	P58335	21732	TRANS	Cognition_Meta	DECODE_Specific	+,NA		0.586719	0.586719	DECODE	DECODE	1.17086	3996.14	MDD	ANTXR2	Proteiome	BLOOD	SMR	deCODE	SMR	0.0493883	0.0245773	0.0444831		37415601	10.3389/fgene.2023.1191264	Gedik et all Front Genet	BLOOD
ANTXR2	P58335	21732	TRANS	Cognition_Meta	DECODE_Specific	+,NA		0.586719	0.586719	DECODE	DECODE	1.17086	3996.14	BIP	ANTXR2	Proteiome	BLOOD	SMR	deCODE	SMR	-0.0298966	0.0534847	0.576179		37415601	10.3389/fgene.2023.1191264	Gedik et all Front Genet	BLOOD
ANTXR2	P58335	21732	TRANS	Cognition_Meta	DECODE_Specific	+,NA		0.586719	0.586719	DECODE	DECODE	1.17086	3996.14	SCZ	ANTXR2	Transcriptome	BRAIN_DLPFC	TWAS	CMC	FUSION	1.48478		0.138		31691811	10.1093/hmg/ddz253	Hall et al Hum Mol Genet	BRAIN
ANTXR2	P58335	21732	TRANS	Cognition_Meta	DECODE_Specific	+,NA		0.586719	0.586719	DECODE	DECODE	1.17086	3996.14	SCZ.Clozuk.2018	ANTXR2	Transcriptome	BRAIN	TWAS	PsychENCODE	FUSION	2.92196		0.00348		30545856	10.1126/science.aat8127	Gandal et all science	BRAIN
ANTXR2	P58335	21732	TRANS	Depression_iPSYCH_2023	DECODE_Specific	-,NA		0.339223	0.339223	DECODE	DECODE	1.52304	2310.45	SCZ	ANTXR2	Proteome	PLASMA	MR	deCODE	TwoSampleMR	0.0480106	0.0448573	0.284486		37085628	10.1007/s00439-023-02562-0	Dang et al Human Genetics	BLOOD
ANTXR2	P58335	21732	TRANS	Depression_iPSYCH_2023	DECODE_Specific	-,NA		0.339223	0.339223	DECODE	DECODE	1.52304	2310.45	BIP	ANTXR2	Proteome	PLASMA	MR	deCODE	TwoSampleMR	-0.0298966	0.0534662	0.576047		37085628	10.1007/s00439-023-02562-0	Dang et al Human Genetics	BLOOD
ANTXR2	P58335	21732	TRANS	Depression_iPSYCH_2023	DECODE_Specific	-,NA		0.339223	0.339223	DECODE	DECODE	1.52304	2310.45	MDD	ANTXR2	Proteome	PLASMA	MR	deCODE	TwoSampleMR	0.0513616	0.0199323	0.009972		37085628	10.1007/s00439-023-02562-0	Dang et al Human Genetics	BLOOD
ANTXR2	P58335	21732	TRANS	Depression_iPSYCH_2023	DECODE_Specific	-,NA		0.339223	0.339223	DECODE	DECODE	1.52304	2310.45	Bipolar disorder	ANTXR2	Proteome	PLASMA	MR	FENLAND	TwoSampleMR	-0.00793031	0.0344825	0.818107		36280454	https://doi.org/10.1016/j.biopsych.2022.08.015	Lu et al Biol Psychiatry	BLOOD
ANTXR2	P58335	21732	TRANS	Depression_iPSYCH_2023	DECODE_Specific	-,NA		0.339223	0.339223	DECODE	DECODE	1.52304	2310.45	Major depressive disorder	ANTXR2	Proteome	PLASMA	MR	FENLAND	TwoSampleMR	0.0457653	0.0181066	0.0114861		36280454	https://doi.org/10.1016/j.biopsych.2022.08.015	Lu et al Biol Psychiatry	BLOOD
ANTXR2	P58335	21732	TRANS	Depression_iPSYCH_2023	DECODE_Specific	-,NA		0.339223	0.339223	DECODE	DECODE	1.52304	2310.45	Schizophrenia	ANTXR2	Proteome	PLASMA	MR	FENLAND	TwoSampleMR	0.0336833	0.0453703	0.45784		36280454	https://doi.org/10.1016/j.biopsych.2022.08.015	Lu et al Biol Psychiatry	BLOOD
ANTXR2	P58335	21732	TRANS	Depression_iPSYCH_2023	DECODE_Specific	-,NA		0.339223	0.339223	DECODE	DECODE	1.52304	2310.45	SCZ_PGC3	ANTXR2	Transcriptome	DLPFC	MR	CMC+GTEX	MendelianRandomization			0.469531		35460606	10.1016/j.ajhg.2022.04.004	Jiang eet all Am J Hum Genet	BRAIN
ANTXR2	P58335	21732	TRANS	Depression_iPSYCH_2023	DECODE_Specific	-,NA		0.339223	0.339223	DECODE	DECODE	1.52304	2310.45	SCZ_PGC3	ANTXR2	Transcriptome	DLPFC	MR	CMC+GTEX	MendelianRandomization			0.347481		35460606	10.1016/j.ajhg.2022.04.004	Jiang eet all Am J Hum Genet	BRAIN
ANTXR2	P58335	21732	TRANS	Depression_iPSYCH_2023	DECODE_Specific	-,NA		0.339223	0.339223	DECODE	DECODE	1.52304	2310.45	SCZ_PGC3	ANTXR2	Transcriptome	DLPFC	MR	CMC+GTEX	MendelianRandomization			0.0237668		35460606	10.1016/j.ajhg.2022.04.004	Jiang eet all Am J Hum Genet	BRAIN
ANTXR2	P58335	21732	TRANS	Depression_iPSYCH_2023	DECODE_Specific	-,NA		0.339223	0.339223	DECODE	DECODE	1.52304	2310.45	SCZ_PGC3	ANTXR2	Transcriptome	DLPFC	MR	CMC+GTEX	EMIC			0.803868		35460606	10.1016/j.ajhg.2022.04.004	Jiang eet all Am J Hum Genet	BRAIN
ANTXR2	P58335	21732	TRANS	Depression_iPSYCH_2023	DECODE_Specific	-,NA		0.339223	0.339223	DECODE	DECODE	1.52304	2310.45	BIP_2019_Stahl_etall	ANTXR2	Transcriptome	DLPFC	MR	CMC+GTEX	MendelianRandomization			0.613501		35460606	10.1016/j.ajhg.2022.04.004	Jiang eet all Am J Hum Genet	BRAIN
ANTXR2	P58335	21732	TRANS	Depression_iPSYCH_2023	DECODE_Specific	-,NA		0.339223	0.339223	DECODE	DECODE	1.52304	2310.45	BIP_2019_Stahl_etall	ANTXR2	Transcriptome	DLPFC	MR	CMC+GTEX	MendelianRandomization			0.609314		35460606	10.1016/j.ajhg.2022.04.004	Jiang eet all Am J Hum Genet	BRAIN
ANTXR2	P58335	21732	TRANS	Depression_iPSYCH_2023	DECODE_Specific	-,NA		0.339223	0.339223	DECODE	DECODE	1.52304	2310.45	BIP_2019_Stahl_etall	ANTXR2	Transcriptome	DLPFC	MR	CMC+GTEX	MendelianRandomization			0.725994		35460606	10.1016/j.ajhg.2022.04.004	Jiang eet all Am J Hum Genet	BRAIN
ANTXR2	P58335	21732	TRANS	Depression_iPSYCH_2023	DECODE_Specific	-,NA		0.339223	0.339223	DECODE	DECODE	1.52304	2310.45	BIP_2019_Stahl_etall	ANTXR2	Transcriptome	DLPFC	MR	CMC+GTEX	EMIC			0.586263		35460606	10.1016/j.ajhg.2022.04.004	Jiang eet all Am J Hum Genet	BRAIN
ANTXR2	P58335	21732	TRANS	Depression_iPSYCH_2023	DECODE_Specific	-,NA		0.339223	0.339223	DECODE	DECODE	1.52304	2310.45	Deepression_Wray_tall	ANTXR2	Transcriptome	BRAIN DLPFC	MR	PsychENCODE	TwoSampleMR	0	0.02	0.831		35296807	10.1038/s41380-022-01507-9	Deng et all Mol Psychiatry	BRAIN
ANTXR2	P58335	21732	TRANS	Depression_iPSYCH_2023	DECODE_Specific	-,NA		0.339223	0.339223	DECODE	DECODE	1.52304	2310.45	SCZ_PGC3	ANTXR2	Transcriptome	DLPFC	SMR	CMC+GTEX	SMR	-0.00410672	0.0324759	0.899373		35460606	10.1016/j.ajhg.2022.04.004	Jiang eet all Am J Hum Genet	BRAIN
ANTXR2	P58335	21732	TRANS	Depression_iPSYCH_2023	DECODE_Specific	-,NA		0.339223	0.339223	DECODE	DECODE	1.52304	2310.45	SCZ_PGC3	ANTXR2	Transcriptome_Transcriptlvel	DLPFC	SMR	CMC+GTEX	SMR	0.0045012	0.0270395	0.867789		35460606	10.1016/j.ajhg.2022.04.004	Jiang eet all Am J Hum Genet	BRAIN
ANTXR2	P58335	21732	TRANS	Depression_iPSYCH_2023	DECODE_Specific	-,NA		0.339223	0.339223	DECODE	DECODE	1.52304	2310.45	SCZ.Clozuk.2018	ANTXR2	Transcriptome	BRAIN	SMR	PsychENCODE	SMR	0.110238	0.0432618	0.0108		30545856	10.1126/science.aat8127	Gandal et all science	BRAIN
ANTXR2	P58335	21732	TRANS	Depression_iPSYCH_2023	DECODE_Specific	-,NA		0.339223	0.339223	DECODE	DECODE	1.52304	2310.45	BD.PGC.ruderferCell2018	ANTXR2	Transcriptome	BRAIN	SMR	PsychENCODE	SMR	-0.0246382	0.0603301	0.682987		30545856	10.1126/science.aat8127	Gandal et all science	BRAIN
ANTXR2	P58335	21732	TRANS	Depression_iPSYCH_2023	DECODE_Specific	-,NA		0.339223	0.339223	DECODE	DECODE	1.52304	2310.45	SCZ	ANTXR2	Proteiome	BLOOD	SMR	eQTLGen	SMR	-0.0589237	0.0341827	0.0847462		37415601	10.3389/fgene.2023.1191264	Gedik et all Front Genet	BLOOD
ANTXR2	P58335	21732	TRANS	Depression_iPSYCH_2023	DECODE_Specific	-,NA		0.339223	0.339223	DECODE	DECODE	1.52304	2310.45	MDD	ANTXR2	Proteiome	BRAIN	SMR	BrainMeta	SMR	0.00403647	0.0189621	0.831428		37415601	10.3389/fgene.2023.1191264	Gedik et all Front Genet	BRAIN
ANTXR2	P58335	21732	TRANS	Depression_iPSYCH_2023	DECODE_Specific	-,NA		0.339223	0.339223	DECODE	DECODE	1.52304	2310.45	BIP	ANTXR2	Proteiome	BRAIN	SMR	BrainMeta	SMR	0.0372113	0.0452219	0.410588		37415601	10.3389/fgene.2023.1191264	Gedik et all Front Genet	BRAIN
ANTXR2	P58335	21732	TRANS	Depression_iPSYCH_2023	DECODE_Specific	-,NA		0.339223	0.339223	DECODE	DECODE	1.52304	2310.45	SCZ	ANTXR2	Proteiome	BRAIN	SMR	BrainMeta	SMR	0.15463	0.0458441	0.000743671		37415601	10.3389/fgene.2023.1191264	Gedik et all Front Genet	BRAIN
ANTXR2	P58335	21732	TRANS	Depression_iPSYCH_2023	DECODE_Specific	-,NA		0.339223	0.339223	DECODE	DECODE	1.52304	2310.45	MDD	ANTXR2	Proteiome	BLOOD	SMR	eQTLGen	SMR	0.000853094	0.0187681	0.963745		37415601	10.3389/fgene.2023.1191264	Gedik et all Front Genet	BLOOD
ANTXR2	P58335	21732	TRANS	Depression_iPSYCH_2023	DECODE_Specific	-,NA		0.339223	0.339223	DECODE	DECODE	1.52304	2310.45	BIP	ANTXR2	Proteiome	BLOOD	SMR	eQTLGen	SMR	-0.000426526	0.0409485	0.991689		37415601	10.3389/fgene.2023.1191264	Gedik et all Front Genet	BLOOD
ANTXR2	P58335	21732	TRANS	Depression_iPSYCH_2023	DECODE_Specific	-,NA		0.339223	0.339223	DECODE	DECODE	1.52304	2310.45	SCZ	ANTXR2	Proteiome	BLOOD	SMR	deCODE	SMR	0.0716618	0.0476948	0.132966		37415601	10.3389/fgene.2023.1191264	Gedik et all Front Genet	BLOOD
ANTXR2	P58335	21732	TRANS	Depression_iPSYCH_2023	DECODE_Specific	-,NA		0.339223	0.339223	DECODE	DECODE	1.52304	2310.45	MDD	ANTXR2	Proteiome	BLOOD	SMR	deCODE	SMR	0.0493883	0.0245773	0.0444831		37415601	10.3389/fgene.2023.1191264	Gedik et all Front Genet	BLOOD
ANTXR2	P58335	21732	TRANS	Depression_iPSYCH_2023	DECODE_Specific	-,NA		0.339223	0.339223	DECODE	DECODE	1.52304	2310.45	BIP	ANTXR2	Proteiome	BLOOD	SMR	deCODE	SMR	-0.0298966	0.0534847	0.576179		37415601	10.3389/fgene.2023.1191264	Gedik et all Front Genet	BLOOD
ANTXR2	P58335	21732	TRANS	Depression_iPSYCH_2023	DECODE_Specific	-,NA		0.339223	0.339223	DECODE	DECODE	1.52304	2310.45	SCZ	ANTXR2	Transcriptome	BRAIN_DLPFC	TWAS	CMC	FUSION	1.48478		0.138		31691811	10.1093/hmg/ddz253	Hall et al Hum Mol Genet	BRAIN
ANTXR2	P58335	21732	TRANS	Depression_iPSYCH_2023	DECODE_Specific	-,NA		0.339223	0.339223	DECODE	DECODE	1.52304	2310.45	SCZ.Clozuk.2018	ANTXR2	Transcriptome	BRAIN	TWAS	PsychENCODE	FUSION	2.92196		0.00348		30545856	10.1126/science.aat8127	Gandal et all science	BRAIN
ANTXR2	P58335	21732	TRANS	PGC3_SCZ_NoUKB	DECODE_Specific	+,NA		0.607101	0.607101	DECODE	DECODE	1.10472	4134.96	SCZ	ANTXR2	Proteome	PLASMA	MR	deCODE	TwoSampleMR	0.0480106	0.0448573	0.284486		37085628	10.1007/s00439-023-02562-0	Dang et al Human Genetics	BLOOD
ANTXR2	P58335	21732	TRANS	PGC3_SCZ_NoUKB	DECODE_Specific	+,NA		0.607101	0.607101	DECODE	DECODE	1.10472	4134.96	BIP	ANTXR2	Proteome	PLASMA	MR	deCODE	TwoSampleMR	-0.0298966	0.0534662	0.576047		37085628	10.1007/s00439-023-02562-0	Dang et al Human Genetics	BLOOD
ANTXR2	P58335	21732	TRANS	PGC3_SCZ_NoUKB	DECODE_Specific	+,NA		0.607101	0.607101	DECODE	DECODE	1.10472	4134.96	MDD	ANTXR2	Proteome	PLASMA	MR	deCODE	TwoSampleMR	0.0513616	0.0199323	0.009972		37085628	10.1007/s00439-023-02562-0	Dang et al Human Genetics	BLOOD
ANTXR2	P58335	21732	TRANS	PGC3_SCZ_NoUKB	DECODE_Specific	+,NA		0.607101	0.607101	DECODE	DECODE	1.10472	4134.96	Bipolar disorder	ANTXR2	Proteome	PLASMA	MR	FENLAND	TwoSampleMR	-0.00793031	0.0344825	0.818107		36280454	https://doi.org/10.1016/j.biopsych.2022.08.015	Lu et al Biol Psychiatry	BLOOD
ANTXR2	P58335	21732	TRANS	PGC3_SCZ_NoUKB	DECODE_Specific	+,NA		0.607101	0.607101	DECODE	DECODE	1.10472	4134.96	Major depressive disorder	ANTXR2	Proteome	PLASMA	MR	FENLAND	TwoSampleMR	0.0457653	0.0181066	0.0114861		36280454	https://doi.org/10.1016/j.biopsych.2022.08.015	Lu et al Biol Psychiatry	BLOOD
ANTXR2	P58335	21732	TRANS	PGC3_SCZ_NoUKB	DECODE_Specific	+,NA		0.607101	0.607101	DECODE	DECODE	1.10472	4134.96	Schizophrenia	ANTXR2	Proteome	PLASMA	MR	FENLAND	TwoSampleMR	0.0336833	0.0453703	0.45784		36280454	https://doi.org/10.1016/j.biopsych.2022.08.015	Lu et al Biol Psychiatry	BLOOD
ANTXR2	P58335	21732	TRANS	PGC3_SCZ_NoUKB	DECODE_Specific	+,NA		0.607101	0.607101	DECODE	DECODE	1.10472	4134.96	SCZ_PGC3	ANTXR2	Transcriptome	DLPFC	MR	CMC+GTEX	MendelianRandomization			0.469531		35460606	10.1016/j.ajhg.2022.04.004	Jiang eet all Am J Hum Genet	BRAIN
ANTXR2	P58335	21732	TRANS	PGC3_SCZ_NoUKB	DECODE_Specific	+,NA		0.607101	0.607101	DECODE	DECODE	1.10472	4134.96	SCZ_PGC3	ANTXR2	Transcriptome	DLPFC	MR	CMC+GTEX	MendelianRandomization			0.347481		35460606	10.1016/j.ajhg.2022.04.004	Jiang eet all Am J Hum Genet	BRAIN
ANTXR2	P58335	21732	TRANS	PGC3_SCZ_NoUKB	DECODE_Specific	+,NA		0.607101	0.607101	DECODE	DECODE	1.10472	4134.96	SCZ_PGC3	ANTXR2	Transcriptome	DLPFC	MR	CMC+GTEX	MendelianRandomization			0.0237668		35460606	10.1016/j.ajhg.2022.04.004	Jiang eet all Am J Hum Genet	BRAIN
ANTXR2	P58335	21732	TRANS	PGC3_SCZ_NoUKB	DECODE_Specific	+,NA		0.607101	0.607101	DECODE	DECODE	1.10472	4134.96	SCZ_PGC3	ANTXR2	Transcriptome	DLPFC	MR	CMC+GTEX	EMIC			0.803868		35460606	10.1016/j.ajhg.2022.04.004	Jiang eet all Am J Hum Genet	BRAIN
ANTXR2	P58335	21732	TRANS	PGC3_SCZ_NoUKB	DECODE_Specific	+,NA		0.607101	0.607101	DECODE	DECODE	1.10472	4134.96	BIP_2019_Stahl_etall	ANTXR2	Transcriptome	DLPFC	MR	CMC+GTEX	MendelianRandomization			0.613501		35460606	10.1016/j.ajhg.2022.04.004	Jiang eet all Am J Hum Genet	BRAIN
ANTXR2	P58335	21732	TRANS	PGC3_SCZ_NoUKB	DECODE_Specific	+,NA		0.607101	0.607101	DECODE	DECODE	1.10472	4134.96	BIP_2019_Stahl_etall	ANTXR2	Transcriptome	DLPFC	MR	CMC+GTEX	MendelianRandomization			0.609314		35460606	10.1016/j.ajhg.2022.04.004	Jiang eet all Am J Hum Genet	BRAIN
ANTXR2	P58335	21732	TRANS	PGC3_SCZ_NoUKB	DECODE_Specific	+,NA		0.607101	0.607101	DECODE	DECODE	1.10472	4134.96	BIP_2019_Stahl_etall	ANTXR2	Transcriptome	DLPFC	MR	CMC+GTEX	MendelianRandomization			0.725994		35460606	10.1016/j.ajhg.2022.04.004	Jiang eet all Am J Hum Genet	BRAIN
ANTXR2	P58335	21732	TRANS	PGC3_SCZ_NoUKB	DECODE_Specific	+,NA		0.607101	0.607101	DECODE	DECODE	1.10472	4134.96	BIP_2019_Stahl_etall	ANTXR2	Transcriptome	DLPFC	MR	CMC+GTEX	EMIC			0.586263		35460606	10.1016/j.ajhg.2022.04.004	Jiang eet all Am J Hum Genet	BRAIN
ANTXR2	P58335	21732	TRANS	PGC3_SCZ_NoUKB	DECODE_Specific	+,NA		0.607101	0.607101	DECODE	DECODE	1.10472	4134.96	Deepression_Wray_tall	ANTXR2	Transcriptome	BRAIN DLPFC	MR	PsychENCODE	TwoSampleMR	0	0.02	0.831		35296807	10.1038/s41380-022-01507-9	Deng et all Mol Psychiatry	BRAIN
ANTXR2	P58335	21732	TRANS	PGC3_SCZ_NoUKB	DECODE_Specific	+,NA		0.607101	0.607101	DECODE	DECODE	1.10472	4134.96	SCZ_PGC3	ANTXR2	Transcriptome	DLPFC	SMR	CMC+GTEX	SMR	-0.00410672	0.0324759	0.899373		35460606	10.1016/j.ajhg.2022.04.004	Jiang eet all Am J Hum Genet	BRAIN
ANTXR2	P58335	21732	TRANS	PGC3_SCZ_NoUKB	DECODE_Specific	+,NA		0.607101	0.607101	DECODE	DECODE	1.10472	4134.96	SCZ_PGC3	ANTXR2	Transcriptome_Transcriptlvel	DLPFC	SMR	CMC+GTEX	SMR	0.0045012	0.0270395	0.867789		35460606	10.1016/j.ajhg.2022.04.004	Jiang eet all Am J Hum Genet	BRAIN
ANTXR2	P58335	21732	TRANS	PGC3_SCZ_NoUKB	DECODE_Specific	+,NA		0.607101	0.607101	DECODE	DECODE	1.10472	4134.96	SCZ.Clozuk.2018	ANTXR2	Transcriptome	BRAIN	SMR	PsychENCODE	SMR	0.110238	0.0432618	0.0108		30545856	10.1126/science.aat8127	Gandal et all science	BRAIN
ANTXR2	P58335	21732	TRANS	PGC3_SCZ_NoUKB	DECODE_Specific	+,NA		0.607101	0.607101	DECODE	DECODE	1.10472	4134.96	BD.PGC.ruderferCell2018	ANTXR2	Transcriptome	BRAIN	SMR	PsychENCODE	SMR	-0.0246382	0.0603301	0.682987		30545856	10.1126/science.aat8127	Gandal et all science	BRAIN
ANTXR2	P58335	21732	TRANS	PGC3_SCZ_NoUKB	DECODE_Specific	+,NA		0.607101	0.607101	DECODE	DECODE	1.10472	4134.96	SCZ	ANTXR2	Proteiome	BLOOD	SMR	eQTLGen	SMR	-0.0589237	0.0341827	0.0847462		37415601	10.3389/fgene.2023.1191264	Gedik et all Front Genet	BLOOD
ANTXR2	P58335	21732	TRANS	PGC3_SCZ_NoUKB	DECODE_Specific	+,NA		0.607101	0.607101	DECODE	DECODE	1.10472	4134.96	MDD	ANTXR2	Proteiome	BRAIN	SMR	BrainMeta	SMR	0.00403647	0.0189621	0.831428		37415601	10.3389/fgene.2023.1191264	Gedik et all Front Genet	BRAIN
ANTXR2	P58335	21732	TRANS	PGC3_SCZ_NoUKB	DECODE_Specific	+,NA		0.607101	0.607101	DECODE	DECODE	1.10472	4134.96	BIP	ANTXR2	Proteiome	BRAIN	SMR	BrainMeta	SMR	0.0372113	0.0452219	0.410588		37415601	10.3389/fgene.2023.1191264	Gedik et all Front Genet	BRAIN
ANTXR2	P58335	21732	TRANS	PGC3_SCZ_NoUKB	DECODE_Specific	+,NA		0.607101	0.607101	DECODE	DECODE	1.10472	4134.96	SCZ	ANTXR2	Proteiome	BRAIN	SMR	BrainMeta	SMR	0.15463	0.0458441	0.000743671		37415601	10.3389/fgene.2023.1191264	Gedik et all Front Genet	BRAIN
ANTXR2	P58335	21732	TRANS	PGC3_SCZ_NoUKB	DECODE_Specific	+,NA		0.607101	0.607101	DECODE	DECODE	1.10472	4134.96	MDD	ANTXR2	Proteiome	BLOOD	SMR	eQTLGen	SMR	0.000853094	0.0187681	0.963745		37415601	10.3389/fgene.2023.1191264	Gedik et all Front Genet	BLOOD
ANTXR2	P58335	21732	TRANS	PGC3_SCZ_NoUKB	DECODE_Specific	+,NA		0.607101	0.607101	DECODE	DECODE	1.10472	4134.96	BIP	ANTXR2	Proteiome	BLOOD	SMR	eQTLGen	SMR	-0.000426526	0.0409485	0.991689		37415601	10.3389/fgene.2023.1191264	Gedik et all Front Genet	BLOOD
ANTXR2	P58335	21732	TRANS	PGC3_SCZ_NoUKB	DECODE_Specific	+,NA		0.607101	0.607101	DECODE	DECODE	1.10472	4134.96	SCZ	ANTXR2	Proteiome	BLOOD	SMR	deCODE	SMR	0.0716618	0.0476948	0.132966		37415601	10.3389/fgene.2023.1191264	Gedik et all Front Genet	BLOOD
ANTXR2	P58335	21732	TRANS	PGC3_SCZ_NoUKB	DECODE_Specific	+,NA		0.607101	0.607101	DECODE	DECODE	1.10472	4134.96	MDD	ANTXR2	Proteiome	BLOOD	SMR	deCODE	SMR	0.0493883	0.0245773	0.0444831		37415601	10.3389/fgene.2023.1191264	Gedik et all Front Genet	BLOOD
ANTXR2	P58335	21732	TRANS	PGC3_SCZ_NoUKB	DECODE_Specific	+,NA		0.607101	0.607101	DECODE	DECODE	1.10472	4134.96	BIP	ANTXR2	Proteiome	BLOOD	SMR	deCODE	SMR	-0.0298966	0.0534847	0.576179		37415601	10.3389/fgene.2023.1191264	Gedik et all Front Genet	BLOOD
ANTXR2	P58335	21732	TRANS	PGC3_SCZ_NoUKB	DECODE_Specific	+,NA		0.607101	0.607101	DECODE	DECODE	1.10472	4134.96	SCZ	ANTXR2	Transcriptome	BRAIN_DLPFC	TWAS	CMC	FUSION	1.48478		0.138		31691811	10.1093/hmg/ddz253	Hall et al Hum Mol Genet	BRAIN
ANTXR2	P58335	21732	TRANS	PGC3_SCZ_NoUKB	DECODE_Specific	+,NA		0.607101	0.607101	DECODE	DECODE	1.10472	4134.96	SCZ.Clozuk.2018	ANTXR2	Transcriptome	BRAIN	TWAS	PsychENCODE	FUSION	2.92196		0.00348		30545856	10.1126/science.aat8127	Gandal et all science	BRAIN
ANXA1	P04083	533	TRANS	BIP_PGC3_noukb	UKBB-PPP_Specific	NA,+		0.45552	0.45552	UKBB_PPP	UKBB_PPP	0.895137	3102.54	SCZ	ANXA1	Proteome	PLASMA	MR	deCODE	TwoSampleMR	-0.014853	0.043943	0.735359		37085628	10.1007/s00439-023-02562-0	Dang et al Human Genetics	BLOOD
ANXA1	P04083	533	TRANS	BIP_PGC3_noukb	UKBB-PPP_Specific	NA,+		0.45552	0.45552	UKBB_PPP	UKBB_PPP	0.895137	3102.54	BIP	ANXA1	Proteome	PLASMA	MR	deCODE	TwoSampleMR	-0.110739	0.0748219	0.138863		37085628	10.1007/s00439-023-02562-0	Dang et al Human Genetics	BLOOD
ANXA1	P04083	533	TRANS	BIP_PGC3_noukb	UKBB-PPP_Specific	NA,+		0.45552	0.45552	UKBB_PPP	UKBB_PPP	0.895137	3102.54	MDD	ANXA1	Proteome	PLASMA	MR	deCODE	TwoSampleMR	-0.0292409	0.0271289	0.2811		37085628	10.1007/s00439-023-02562-0	Dang et al Human Genetics	BLOOD
ANXA1	P04083	533	TRANS	BIP_PGC3_noukb	UKBB-PPP_Specific	NA,+		0.45552	0.45552	UKBB_PPP	UKBB_PPP	0.895137	3102.54	Bipolar disorder	ANXA1	Proteome	PLASMA	MR	KORAF4	TwoSampleMR	-0.0169518	0.0337645	0.615625		36280454	https://doi.org/10.1016/j.biopsych.2022.08.015	Lu et al Biol Psychiatry	BLOOD
ANXA1	P04083	533	TRANS	BIP_PGC3_noukb	UKBB-PPP_Specific	NA,+		0.45552	0.45552	UKBB_PPP	UKBB_PPP	0.895137	3102.54	Bipolar disorder	ANXA1	Proteome	PLASMA	MR	FENLAND	TwoSampleMR	-0.0236699	0.0497942	0.634534		36280454	https://doi.org/10.1016/j.biopsych.2022.08.015	Lu et al Biol Psychiatry	BLOOD
ANXA1	P04083	533	TRANS	BIP_PGC3_noukb	UKBB-PPP_Specific	NA,+		0.45552	0.45552	UKBB_PPP	UKBB_PPP	0.895137	3102.54	Major depressive disorder	ANXA1	Proteome	PLASMA	MR	KORAF4	TwoSampleMR	-0.0163001	0.0152652	0.285612		36280454	https://doi.org/10.1016/j.biopsych.2022.08.015	Lu et al Biol Psychiatry	BLOOD
ANXA1	P04083	533	TRANS	BIP_PGC3_noukb	UKBB-PPP_Specific	NA,+		0.45552	0.45552	UKBB_PPP	UKBB_PPP	0.895137	3102.54	Major depressive disorder	ANXA1	Proteome	PLASMA	MR	FENLAND	TwoSampleMR	-0.0106996	0.0228395	0.63945		36280454	https://doi.org/10.1016/j.biopsych.2022.08.015	Lu et al Biol Psychiatry	BLOOD
ANXA1	P04083	533	TRANS	BIP_PGC3_noukb	UKBB-PPP_Specific	NA,+		0.45552	0.45552	UKBB_PPP	UKBB_PPP	0.895137	3102.54	Schizophrenia	ANXA1	Proteome	PLASMA	MR	KORAF4	TwoSampleMR	-0.00919108	0.0213454	0.666768		36280454	https://doi.org/10.1016/j.biopsych.2022.08.015	Lu et al Biol Psychiatry	BLOOD
ANXA1	P04083	533	TRANS	BIP_PGC3_noukb	UKBB-PPP_Specific	NA,+		0.45552	0.45552	UKBB_PPP	UKBB_PPP	0.895137	3102.54	Schizophrenia	ANXA1	Proteome	PLASMA	MR	FENLAND	TwoSampleMR	-0.0127587	0.0323045	0.692879		36280454	https://doi.org/10.1016/j.biopsych.2022.08.015	Lu et al Biol Psychiatry	BLOOD
ANXA1	P04083	533	TRANS	BIP_PGC3_noukb	UKBB-PPP_Specific	NA,+		0.45552	0.45552	UKBB_PPP	UKBB_PPP	0.895137	3102.54	Deepression_Wray_tall	ANXA1	Transcriptome	BLOOD	MR	GTEx	TwoSampleMR	0.03	0.02	0.178		35296807	10.1038/s41380-022-01507-9	Deng et all Mol Psychiatry	BLOOD
ANXA1	P04083	533	TRANS	BIP_PGC3_noukb	UKBB-PPP_Specific	NA,+		0.45552	0.45552	UKBB_PPP	UKBB_PPP	0.895137	3102.54	SCZ_PGC3	ANXA1	Transcriptome	DLPFC	SMR	CMC+GTEX	SMR	-0.00394967	0.0286297	0.890274		35460606	10.1016/j.ajhg.2022.04.004	Jiang eet all Am J Hum Genet	BRAIN
ANXA1	P04083	533	TRANS	BIP_PGC3_noukb	UKBB-PPP_Specific	NA,+		0.45552	0.45552	UKBB_PPP	UKBB_PPP	0.895137	3102.54	SCZ_PGC3	ANXA1	Transcriptome_Transcriptlvel	DLPFC	SMR	CMC+GTEX	SMR	-0.00431906	0.0313098	0.890283		35460606	10.1016/j.ajhg.2022.04.004	Jiang eet all Am J Hum Genet	BRAIN
ANXA1	P04083	533	TRANS	BIP_PGC3_noukb	UKBB-PPP_Specific	NA,+		0.45552	0.45552	UKBB_PPP	UKBB_PPP	0.895137	3102.54	SCZ	ANXA1	Proteiome	BLOOD	SMR	eQTLGen	SMR	-0.0291878	0.0209665	0.163888		37415601	10.3389/fgene.2023.1191264	Gedik et all Front Genet	BLOOD
ANXA1	P04083	533	TRANS	BIP_PGC3_noukb	UKBB-PPP_Specific	NA,+		0.45552	0.45552	UKBB_PPP	UKBB_PPP	0.895137	3102.54	MDD	ANXA1	Proteiome	BRAIN	SMR	BrainMeta	SMR	-0.0233364	0.021657	0.281236		37415601	10.3389/fgene.2023.1191264	Gedik et all Front Genet	BRAIN
ANXA1	P04083	533	TRANS	BIP_PGC3_noukb	UKBB-PPP_Specific	NA,+		0.45552	0.45552	UKBB_PPP	UKBB_PPP	0.895137	3102.54	BIP	ANXA1	Proteiome	BRAIN	SMR	BrainMeta	SMR	-0.0422862	0.0461089	0.359094		37415601	10.3389/fgene.2023.1191264	Gedik et all Front Genet	BRAIN
ANXA1	P04083	533	TRANS	BIP_PGC3_noukb	UKBB-PPP_Specific	NA,+		0.45552	0.45552	UKBB_PPP	UKBB_PPP	0.895137	3102.54	SCZ	ANXA1	Proteiome	BRAIN	SMR	BrainMeta	SMR	-0.0126104	0.0394226	0.749061		37415601	10.3389/fgene.2023.1191264	Gedik et all Front Genet	BRAIN
ANXA1	P04083	533	TRANS	BIP_PGC3_noukb	UKBB-PPP_Specific	NA,+		0.45552	0.45552	UKBB_PPP	UKBB_PPP	0.895137	3102.54	MDD	ANXA1	Proteiome	BLOOD	SMR	eQTLGen	SMR	0.0163271	0.0119458	0.171701		37415601	10.3389/fgene.2023.1191264	Gedik et all Front Genet	BLOOD
ANXA1	P04083	533	TRANS	BIP_PGC3_noukb	UKBB-PPP_Specific	NA,+		0.45552	0.45552	UKBB_PPP	UKBB_PPP	0.895137	3102.54	BIP	ANXA1	Proteiome	BLOOD	SMR	eQTLGen	SMR	0.0913941	0.0259052	0.000418671		37415601	10.3389/fgene.2023.1191264	Gedik et all Front Genet	BLOOD
ANXA1	P04083	533	TRANS	BIP_PGC3_noukb	UKBB-PPP_Specific	NA,+		0.45552	0.45552	UKBB_PPP	UKBB_PPP	0.895137	3102.54	SCZ	ANXA1	Proteiome	BLOOD	SMR	deCODE	SMR	-0.0238071	0.0490232	0.62723		37415601	10.3389/fgene.2023.1191264	Gedik et all Front Genet	BLOOD
ANXA1	P04083	533	TRANS	BIP_PGC3_noukb	UKBB-PPP_Specific	NA,+		0.45552	0.45552	UKBB_PPP	UKBB_PPP	0.895137	3102.54	MDD	ANXA1	Proteiome	BLOOD	SMR	deCODE	SMR	-0.0195962	0.0341767	0.566388		37415601	10.3389/fgene.2023.1191264	Gedik et all Front Genet	BLOOD
ANXA1	P04083	533	TRANS	BIP_PGC3_noukb	UKBB-PPP_Specific	NA,+		0.45552	0.45552	UKBB_PPP	UKBB_PPP	0.895137	3102.54	BIP	ANXA1	Proteiome	BLOOD	SMR	deCODE	SMR	-0.110739	0.0752838	0.141303		37415601	10.3389/fgene.2023.1191264	Gedik et all Front Genet	BLOOD
ANXA1	P04083	533	TRANS	Cognition_Meta	UKBB-PPP_Specific	NA,-		0.234463	0.234463	UKBB_PPP	UKBB_PPP	0.764079	1596.92	SCZ	ANXA1	Proteome	PLASMA	MR	deCODE	TwoSampleMR	-0.014853	0.043943	0.735359		37085628	10.1007/s00439-023-02562-0	Dang et al Human Genetics	BLOOD
ANXA1	P04083	533	TRANS	Cognition_Meta	UKBB-PPP_Specific	NA,-		0.234463	0.234463	UKBB_PPP	UKBB_PPP	0.764079	1596.92	BIP	ANXA1	Proteome	PLASMA	MR	deCODE	TwoSampleMR	-0.110739	0.0748219	0.138863		37085628	10.1007/s00439-023-02562-0	Dang et al Human Genetics	BLOOD
ANXA1	P04083	533	TRANS	Cognition_Meta	UKBB-PPP_Specific	NA,-		0.234463	0.234463	UKBB_PPP	UKBB_PPP	0.764079	1596.92	MDD	ANXA1	Proteome	PLASMA	MR	deCODE	TwoSampleMR	-0.0292409	0.0271289	0.2811		37085628	10.1007/s00439-023-02562-0	Dang et al Human Genetics	BLOOD
ANXA1	P04083	533	TRANS	Cognition_Meta	UKBB-PPP_Specific	NA,-		0.234463	0.234463	UKBB_PPP	UKBB_PPP	0.764079	1596.92	Bipolar disorder	ANXA1	Proteome	PLASMA	MR	KORAF4	TwoSampleMR	-0.0169518	0.0337645	0.615625		36280454	https://doi.org/10.1016/j.biopsych.2022.08.015	Lu et al Biol Psychiatry	BLOOD
ANXA1	P04083	533	TRANS	Cognition_Meta	UKBB-PPP_Specific	NA,-		0.234463	0.234463	UKBB_PPP	UKBB_PPP	0.764079	1596.92	Bipolar disorder	ANXA1	Proteome	PLASMA	MR	FENLAND	TwoSampleMR	-0.0236699	0.0497942	0.634534		36280454	https://doi.org/10.1016/j.biopsych.2022.08.015	Lu et al Biol Psychiatry	BLOOD
ANXA1	P04083	533	TRANS	Cognition_Meta	UKBB-PPP_Specific	NA,-		0.234463	0.234463	UKBB_PPP	UKBB_PPP	0.764079	1596.92	Major depressive disorder	ANXA1	Proteome	PLASMA	MR	KORAF4	TwoSampleMR	-0.0163001	0.0152652	0.285612		36280454	https://doi.org/10.1016/j.biopsych.2022.08.015	Lu et al Biol Psychiatry	BLOOD
ANXA1	P04083	533	TRANS	Cognition_Meta	UKBB-PPP_Specific	NA,-		0.234463	0.234463	UKBB_PPP	UKBB_PPP	0.764079	1596.92	Major depressive disorder	ANXA1	Proteome	PLASMA	MR	FENLAND	TwoSampleMR	-0.0106996	0.0228395	0.63945		36280454	https://doi.org/10.1016/j.biopsych.2022.08.015	Lu et al Biol Psychiatry	BLOOD
ANXA1	P04083	533	TRANS	Cognition_Meta	UKBB-PPP_Specific	NA,-		0.234463	0.234463	UKBB_PPP	UKBB_PPP	0.764079	1596.92	Schizophrenia	ANXA1	Proteome	PLASMA	MR	KORAF4	TwoSampleMR	-0.00919108	0.0213454	0.666768		36280454	https://doi.org/10.1016/j.biopsych.2022.08.015	Lu et al Biol Psychiatry	BLOOD
ANXA1	P04083	533	TRANS	Cognition_Meta	UKBB-PPP_Specific	NA,-		0.234463	0.234463	UKBB_PPP	UKBB_PPP	0.764079	1596.92	Schizophrenia	ANXA1	Proteome	PLASMA	MR	FENLAND	TwoSampleMR	-0.0127587	0.0323045	0.692879		36280454	https://doi.org/10.1016/j.biopsych.2022.08.015	Lu et al Biol Psychiatry	BLOOD
ANXA1	P04083	533	TRANS	Cognition_Meta	UKBB-PPP_Specific	NA,-		0.234463	0.234463	UKBB_PPP	UKBB_PPP	0.764079	1596.92	Deepression_Wray_tall	ANXA1	Transcriptome	BLOOD	MR	GTEx	TwoSampleMR	0.03	0.02	0.178		35296807	10.1038/s41380-022-01507-9	Deng et all Mol Psychiatry	BLOOD
ANXA1	P04083	533	TRANS	Cognition_Meta	UKBB-PPP_Specific	NA,-		0.234463	0.234463	UKBB_PPP	UKBB_PPP	0.764079	1596.92	SCZ_PGC3	ANXA1	Transcriptome	DLPFC	SMR	CMC+GTEX	SMR	-0.00394967	0.0286297	0.890274		35460606	10.1016/j.ajhg.2022.04.004	Jiang eet all Am J Hum Genet	BRAIN
ANXA1	P04083	533	TRANS	Cognition_Meta	UKBB-PPP_Specific	NA,-		0.234463	0.234463	UKBB_PPP	UKBB_PPP	0.764079	1596.92	SCZ_PGC3	ANXA1	Transcriptome_Transcriptlvel	DLPFC	SMR	CMC+GTEX	SMR	-0.00431906	0.0313098	0.890283		35460606	10.1016/j.ajhg.2022.04.004	Jiang eet all Am J Hum Genet	BRAIN
ANXA1	P04083	533	TRANS	Cognition_Meta	UKBB-PPP_Specific	NA,-		0.234463	0.234463	UKBB_PPP	UKBB_PPP	0.764079	1596.92	SCZ	ANXA1	Proteiome	BLOOD	SMR	eQTLGen	SMR	-0.0291878	0.0209665	0.163888		37415601	10.3389/fgene.2023.1191264	Gedik et all Front Genet	BLOOD
ANXA1	P04083	533	TRANS	Cognition_Meta	UKBB-PPP_Specific	NA,-		0.234463	0.234463	UKBB_PPP	UKBB_PPP	0.764079	1596.92	MDD	ANXA1	Proteiome	BRAIN	SMR	BrainMeta	SMR	-0.0233364	0.021657	0.281236		37415601	10.3389/fgene.2023.1191264	Gedik et all Front Genet	BRAIN
ANXA1	P04083	533	TRANS	Cognition_Meta	UKBB-PPP_Specific	NA,-		0.234463	0.234463	UKBB_PPP	UKBB_PPP	0.764079	1596.92	BIP	ANXA1	Proteiome	BRAIN	SMR	BrainMeta	SMR	-0.0422862	0.0461089	0.359094		37415601	10.3389/fgene.2023.1191264	Gedik et all Front Genet	BRAIN
ANXA1	P04083	533	TRANS	Cognition_Meta	UKBB-PPP_Specific	NA,-		0.234463	0.234463	UKBB_PPP	UKBB_PPP	0.764079	1596.92	SCZ	ANXA1	Proteiome	BRAIN	SMR	BrainMeta	SMR	-0.0126104	0.0394226	0.749061		37415601	10.3389/fgene.2023.1191264	Gedik et all Front Genet	BRAIN
ANXA1	P04083	533	TRANS	Cognition_Meta	UKBB-PPP_Specific	NA,-		0.234463	0.234463	UKBB_PPP	UKBB_PPP	0.764079	1596.92	MDD	ANXA1	Proteiome	BLOOD	SMR	eQTLGen	SMR	0.0163271	0.0119458	0.171701		37415601	10.3389/fgene.2023.1191264	Gedik et all Front Genet	BLOOD
ANXA1	P04083	533	TRANS	Cognition_Meta	UKBB-PPP_Specific	NA,-		0.234463	0.234463	UKBB_PPP	UKBB_PPP	0.764079	1596.92	BIP	ANXA1	Proteiome	BLOOD	SMR	eQTLGen	SMR	0.0913941	0.0259052	0.000418671		37415601	10.3389/fgene.2023.1191264	Gedik et all Front Genet	BLOOD
ANXA1	P04083	533	TRANS	Cognition_Meta	UKBB-PPP_Specific	NA,-		0.234463	0.234463	UKBB_PPP	UKBB_PPP	0.764079	1596.92	SCZ	ANXA1	Proteiome	BLOOD	SMR	deCODE	SMR	-0.0238071	0.0490232	0.62723		37415601	10.3389/fgene.2023.1191264	Gedik et all Front Genet	BLOOD
ANXA1	P04083	533	TRANS	Cognition_Meta	UKBB-PPP_Specific	NA,-		0.234463	0.234463	UKBB_PPP	UKBB_PPP	0.764079	1596.92	MDD	ANXA1	Proteiome	BLOOD	SMR	deCODE	SMR	-0.0195962	0.0341767	0.566388		37415601	10.3389/fgene.2023.1191264	Gedik et all Front Genet	BLOOD
ANXA1	P04083	533	TRANS	Cognition_Meta	UKBB-PPP_Specific	NA,-		0.234463	0.234463	UKBB_PPP	UKBB_PPP	0.764079	1596.92	BIP	ANXA1	Proteiome	BLOOD	SMR	deCODE	SMR	-0.110739	0.0752838	0.141303		37415601	10.3389/fgene.2023.1191264	Gedik et all Front Genet	BLOOD
ANXA1	P04083	533	TRANS	Depression_iPSYCH_2023	UKBB-PPP_Specific	NA,-		0.732178	0.732178	UKBB_PPP	UKBB_PPP	1.40277	4986.86	SCZ	ANXA1	Proteome	PLASMA	MR	deCODE	TwoSampleMR	-0.014853	0.043943	0.735359		37085628	10.1007/s00439-023-02562-0	Dang et al Human Genetics	BLOOD
ANXA1	P04083	533	TRANS	Depression_iPSYCH_2023	UKBB-PPP_Specific	NA,-		0.732178	0.732178	UKBB_PPP	UKBB_PPP	1.40277	4986.86	BIP	ANXA1	Proteome	PLASMA	MR	deCODE	TwoSampleMR	-0.110739	0.0748219	0.138863		37085628	10.1007/s00439-023-02562-0	Dang et al Human Genetics	BLOOD
ANXA1	P04083	533	TRANS	Depression_iPSYCH_2023	UKBB-PPP_Specific	NA,-		0.732178	0.732178	UKBB_PPP	UKBB_PPP	1.40277	4986.86	MDD	ANXA1	Proteome	PLASMA	MR	deCODE	TwoSampleMR	-0.0292409	0.0271289	0.2811		37085628	10.1007/s00439-023-02562-0	Dang et al Human Genetics	BLOOD
ANXA1	P04083	533	TRANS	Depression_iPSYCH_2023	UKBB-PPP_Specific	NA,-		0.732178	0.732178	UKBB_PPP	UKBB_PPP	1.40277	4986.86	Bipolar disorder	ANXA1	Proteome	PLASMA	MR	KORAF4	TwoSampleMR	-0.0169518	0.0337645	0.615625		36280454	https://doi.org/10.1016/j.biopsych.2022.08.015	Lu et al Biol Psychiatry	BLOOD
ANXA1	P04083	533	TRANS	Depression_iPSYCH_2023	UKBB-PPP_Specific	NA,-		0.732178	0.732178	UKBB_PPP	UKBB_PPP	1.40277	4986.86	Bipolar disorder	ANXA1	Proteome	PLASMA	MR	FENLAND	TwoSampleMR	-0.0236699	0.0497942	0.634534		36280454	https://doi.org/10.1016/j.biopsych.2022.08.015	Lu et al Biol Psychiatry	BLOOD
ANXA1	P04083	533	TRANS	Depression_iPSYCH_2023	UKBB-PPP_Specific	NA,-		0.732178	0.732178	UKBB_PPP	UKBB_PPP	1.40277	4986.86	Major depressive disorder	ANXA1	Proteome	PLASMA	MR	KORAF4	TwoSampleMR	-0.0163001	0.0152652	0.285612		36280454	https://doi.org/10.1016/j.biopsych.2022.08.015	Lu et al Biol Psychiatry	BLOOD
ANXA1	P04083	533	TRANS	Depression_iPSYCH_2023	UKBB-PPP_Specific	NA,-		0.732178	0.732178	UKBB_PPP	UKBB_PPP	1.40277	4986.86	Major depressive disorder	ANXA1	Proteome	PLASMA	MR	FENLAND	TwoSampleMR	-0.0106996	0.0228395	0.63945		36280454	https://doi.org/10.1016/j.biopsych.2022.08.015	Lu et al Biol Psychiatry	BLOOD
ANXA1	P04083	533	TRANS	Depression_iPSYCH_2023	UKBB-PPP_Specific	NA,-		0.732178	0.732178	UKBB_PPP	UKBB_PPP	1.40277	4986.86	Schizophrenia	ANXA1	Proteome	PLASMA	MR	KORAF4	TwoSampleMR	-0.00919108	0.0213454	0.666768		36280454	https://doi.org/10.1016/j.biopsych.2022.08.015	Lu et al Biol Psychiatry	BLOOD
ANXA1	P04083	533	TRANS	Depression_iPSYCH_2023	UKBB-PPP_Specific	NA,-		0.732178	0.732178	UKBB_PPP	UKBB_PPP	1.40277	4986.86	Schizophrenia	ANXA1	Proteome	PLASMA	MR	FENLAND	TwoSampleMR	-0.0127587	0.0323045	0.692879		36280454	https://doi.org/10.1016/j.biopsych.2022.08.015	Lu et al Biol Psychiatry	BLOOD
ANXA1	P04083	533	TRANS	Depression_iPSYCH_2023	UKBB-PPP_Specific	NA,-		0.732178	0.732178	UKBB_PPP	UKBB_PPP	1.40277	4986.86	Deepression_Wray_tall	ANXA1	Transcriptome	BLOOD	MR	GTEx	TwoSampleMR	0.03	0.02	0.178		35296807	10.1038/s41380-022-01507-9	Deng et all Mol Psychiatry	BLOOD
ANXA1	P04083	533	TRANS	Depression_iPSYCH_2023	UKBB-PPP_Specific	NA,-		0.732178	0.732178	UKBB_PPP	UKBB_PPP	1.40277	4986.86	SCZ_PGC3	ANXA1	Transcriptome	DLPFC	SMR	CMC+GTEX	SMR	-0.00394967	0.0286297	0.890274		35460606	10.1016/j.ajhg.2022.04.004	Jiang eet all Am J Hum Genet	BRAIN
ANXA1	P04083	533	TRANS	Depression_iPSYCH_2023	UKBB-PPP_Specific	NA,-		0.732178	0.732178	UKBB_PPP	UKBB_PPP	1.40277	4986.86	SCZ_PGC3	ANXA1	Transcriptome_Transcriptlvel	DLPFC	SMR	CMC+GTEX	SMR	-0.00431906	0.0313098	0.890283		35460606	10.1016/j.ajhg.2022.04.004	Jiang eet all Am J Hum Genet	BRAIN
ANXA1	P04083	533	TRANS	Depression_iPSYCH_2023	UKBB-PPP_Specific	NA,-		0.732178	0.732178	UKBB_PPP	UKBB_PPP	1.40277	4986.86	SCZ	ANXA1	Proteiome	BLOOD	SMR	eQTLGen	SMR	-0.0291878	0.0209665	0.163888		37415601	10.3389/fgene.2023.1191264	Gedik et all Front Genet	BLOOD
ANXA1	P04083	533	TRANS	Depression_iPSYCH_2023	UKBB-PPP_Specific	NA,-		0.732178	0.732178	UKBB_PPP	UKBB_PPP	1.40277	4986.86	MDD	ANXA1	Proteiome	BRAIN	SMR	BrainMeta	SMR	-0.0233364	0.021657	0.281236		37415601	10.3389/fgene.2023.1191264	Gedik et all Front Genet	BRAIN
ANXA1	P04083	533	TRANS	Depression_iPSYCH_2023	UKBB-PPP_Specific	NA,-		0.732178	0.732178	UKBB_PPP	UKBB_PPP	1.40277	4986.86	BIP	ANXA1	Proteiome	BRAIN	SMR	BrainMeta	SMR	-0.0422862	0.0461089	0.359094		37415601	10.3389/fgene.2023.1191264	Gedik et all Front Genet	BRAIN
ANXA1	P04083	533	TRANS	Depression_iPSYCH_2023	UKBB-PPP_Specific	NA,-		0.732178	0.732178	UKBB_PPP	UKBB_PPP	1.40277	4986.86	SCZ	ANXA1	Proteiome	BRAIN	SMR	BrainMeta	SMR	-0.0126104	0.0394226	0.749061		37415601	10.3389/fgene.2023.1191264	Gedik et all Front Genet	BRAIN
ANXA1	P04083	533	TRANS	Depression_iPSYCH_2023	UKBB-PPP_Specific	NA,-		0.732178	0.732178	UKBB_PPP	UKBB_PPP	1.40277	4986.86	MDD	ANXA1	Proteiome	BLOOD	SMR	eQTLGen	SMR	0.0163271	0.0119458	0.171701		37415601	10.3389/fgene.2023.1191264	Gedik et all Front Genet	BLOOD
ANXA1	P04083	533	TRANS	Depression_iPSYCH_2023	UKBB-PPP_Specific	NA,-		0.732178	0.732178	UKBB_PPP	UKBB_PPP	1.40277	4986.86	BIP	ANXA1	Proteiome	BLOOD	SMR	eQTLGen	SMR	0.0913941	0.0259052	0.000418671		37415601	10.3389/fgene.2023.1191264	Gedik et all Front Genet	BLOOD
ANXA1	P04083	533	TRANS	Depression_iPSYCH_2023	UKBB-PPP_Specific	NA,-		0.732178	0.732178	UKBB_PPP	UKBB_PPP	1.40277	4986.86	SCZ	ANXA1	Proteiome	BLOOD	SMR	deCODE	SMR	-0.0238071	0.0490232	0.62723		37415601	10.3389/fgene.2023.1191264	Gedik et all Front Genet	BLOOD
ANXA1	P04083	533	TRANS	Depression_iPSYCH_2023	UKBB-PPP_Specific	NA,-		0.732178	0.732178	UKBB_PPP	UKBB_PPP	1.40277	4986.86	MDD	ANXA1	Proteiome	BLOOD	SMR	deCODE	SMR	-0.0195962	0.0341767	0.566388		37415601	10.3389/fgene.2023.1191264	Gedik et all Front Genet	BLOOD
ANXA1	P04083	533	TRANS	Depression_iPSYCH_2023	UKBB-PPP_Specific	NA,-		0.732178	0.732178	UKBB_PPP	UKBB_PPP	1.40277	4986.86	BIP	ANXA1	Proteiome	BLOOD	SMR	deCODE	SMR	-0.110739	0.0752838	0.141303		37415601	10.3389/fgene.2023.1191264	Gedik et all Front Genet	BLOOD
ANXA1	P04083	533	TRANS	PGC3_SCZ_NoUKB	UKBB-PPP_Specific	NA,+		0.157449	0.157449	UKBB_PPP	UKBB_PPP	0.532467	1072.39	SCZ	ANXA1	Proteome	PLASMA	MR	deCODE	TwoSampleMR	-0.014853	0.043943	0.735359		37085628	10.1007/s00439-023-02562-0	Dang et al Human Genetics	BLOOD
ANXA1	P04083	533	TRANS	PGC3_SCZ_NoUKB	UKBB-PPP_Specific	NA,+		0.157449	0.157449	UKBB_PPP	UKBB_PPP	0.532467	1072.39	BIP	ANXA1	Proteome	PLASMA	MR	deCODE	TwoSampleMR	-0.110739	0.0748219	0.138863		37085628	10.1007/s00439-023-02562-0	Dang et al Human Genetics	BLOOD
ANXA1	P04083	533	TRANS	PGC3_SCZ_NoUKB	UKBB-PPP_Specific	NA,+		0.157449	0.157449	UKBB_PPP	UKBB_PPP	0.532467	1072.39	MDD	ANXA1	Proteome	PLASMA	MR	deCODE	TwoSampleMR	-0.0292409	0.0271289	0.2811		37085628	10.1007/s00439-023-02562-0	Dang et al Human Genetics	BLOOD
ANXA1	P04083	533	TRANS	PGC3_SCZ_NoUKB	UKBB-PPP_Specific	NA,+		0.157449	0.157449	UKBB_PPP	UKBB_PPP	0.532467	1072.39	Bipolar disorder	ANXA1	Proteome	PLASMA	MR	KORAF4	TwoSampleMR	-0.0169518	0.0337645	0.615625		36280454	https://doi.org/10.1016/j.biopsych.2022.08.015	Lu et al Biol Psychiatry	BLOOD
ANXA1	P04083	533	TRANS	PGC3_SCZ_NoUKB	UKBB-PPP_Specific	NA,+		0.157449	0.157449	UKBB_PPP	UKBB_PPP	0.532467	1072.39	Bipolar disorder	ANXA1	Proteome	PLASMA	MR	FENLAND	TwoSampleMR	-0.0236699	0.0497942	0.634534		36280454	https://doi.org/10.1016/j.biopsych.2022.08.015	Lu et al Biol Psychiatry	BLOOD
ANXA1	P04083	533	TRANS	PGC3_SCZ_NoUKB	UKBB-PPP_Specific	NA,+		0.157449	0.157449	UKBB_PPP	UKBB_PPP	0.532467	1072.39	Major depressive disorder	ANXA1	Proteome	PLASMA	MR	KORAF4	TwoSampleMR	-0.0163001	0.0152652	0.285612		36280454	https://doi.org/10.1016/j.biopsych.2022.08.015	Lu et al Biol Psychiatry	BLOOD
ANXA1	P04083	533	TRANS	PGC3_SCZ_NoUKB	UKBB-PPP_Specific	NA,+		0.157449	0.157449	UKBB_PPP	UKBB_PPP	0.532467	1072.39	Major depressive disorder	ANXA1	Proteome	PLASMA	MR	FENLAND	TwoSampleMR	-0.0106996	0.0228395	0.63945		36280454	https://doi.org/10.1016/j.biopsych.2022.08.015	Lu et al Biol Psychiatry	BLOOD
ANXA1	P04083	533	TRANS	PGC3_SCZ_NoUKB	UKBB-PPP_Specific	NA,+		0.157449	0.157449	UKBB_PPP	UKBB_PPP	0.532467	1072.39	Schizophrenia	ANXA1	Proteome	PLASMA	MR	KORAF4	TwoSampleMR	-0.00919108	0.0213454	0.666768		36280454	https://doi.org/10.1016/j.biopsych.2022.08.015	Lu et al Biol Psychiatry	BLOOD
ANXA1	P04083	533	TRANS	PGC3_SCZ_NoUKB	UKBB-PPP_Specific	NA,+		0.157449	0.157449	UKBB_PPP	UKBB_PPP	0.532467	1072.39	Schizophrenia	ANXA1	Proteome	PLASMA	MR	FENLAND	TwoSampleMR	-0.0127587	0.0323045	0.692879		36280454	https://doi.org/10.1016/j.biopsych.2022.08.015	Lu et al Biol Psychiatry	BLOOD
ANXA1	P04083	533	TRANS	PGC3_SCZ_NoUKB	UKBB-PPP_Specific	NA,+		0.157449	0.157449	UKBB_PPP	UKBB_PPP	0.532467	1072.39	Deepression_Wray_tall	ANXA1	Transcriptome	BLOOD	MR	GTEx	TwoSampleMR	0.03	0.02	0.178		35296807	10.1038/s41380-022-01507-9	Deng et all Mol Psychiatry	BLOOD
ANXA1	P04083	533	TRANS	PGC3_SCZ_NoUKB	UKBB-PPP_Specific	NA,+		0.157449	0.157449	UKBB_PPP	UKBB_PPP	0.532467	1072.39	SCZ_PGC3	ANXA1	Transcriptome	DLPFC	SMR	CMC+GTEX	SMR	-0.00394967	0.0286297	0.890274		35460606	10.1016/j.ajhg.2022.04.004	Jiang eet all Am J Hum Genet	BRAIN
ANXA1	P04083	533	TRANS	PGC3_SCZ_NoUKB	UKBB-PPP_Specific	NA,+		0.157449	0.157449	UKBB_PPP	UKBB_PPP	0.532467	1072.39	SCZ_PGC3	ANXA1	Transcriptome_Transcriptlvel	DLPFC	SMR	CMC+GTEX	SMR	-0.00431906	0.0313098	0.890283		35460606	10.1016/j.ajhg.2022.04.004	Jiang eet all Am J Hum Genet	BRAIN
ANXA1	P04083	533	TRANS	PGC3_SCZ_NoUKB	UKBB-PPP_Specific	NA,+		0.157449	0.157449	UKBB_PPP	UKBB_PPP	0.532467	1072.39	SCZ	ANXA1	Proteiome	BLOOD	SMR	eQTLGen	SMR	-0.0291878	0.0209665	0.163888		37415601	10.3389/fgene.2023.1191264	Gedik et all Front Genet	BLOOD
ANXA1	P04083	533	TRANS	PGC3_SCZ_NoUKB	UKBB-PPP_Specific	NA,+		0.157449	0.157449	UKBB_PPP	UKBB_PPP	0.532467	1072.39	MDD	ANXA1	Proteiome	BRAIN	SMR	BrainMeta	SMR	-0.0233364	0.021657	0.281236		37415601	10.3389/fgene.2023.1191264	Gedik et all Front Genet	BRAIN
ANXA1	P04083	533	TRANS	PGC3_SCZ_NoUKB	UKBB-PPP_Specific	NA,+		0.157449	0.157449	UKBB_PPP	UKBB_PPP	0.532467	1072.39	BIP	ANXA1	Proteiome	BRAIN	SMR	BrainMeta	SMR	-0.0422862	0.0461089	0.359094		37415601	10.3389/fgene.2023.1191264	Gedik et all Front Genet	BRAIN
ANXA1	P04083	533	TRANS	PGC3_SCZ_NoUKB	UKBB-PPP_Specific	NA,+		0.157449	0.157449	UKBB_PPP	UKBB_PPP	0.532467	1072.39	SCZ	ANXA1	Proteiome	BRAIN	SMR	BrainMeta	SMR	-0.0126104	0.0394226	0.749061		37415601	10.3389/fgene.2023.1191264	Gedik et all Front Genet	BRAIN
ANXA1	P04083	533	TRANS	PGC3_SCZ_NoUKB	UKBB-PPP_Specific	NA,+		0.157449	0.157449	UKBB_PPP	UKBB_PPP	0.532467	1072.39	MDD	ANXA1	Proteiome	BLOOD	SMR	eQTLGen	SMR	0.0163271	0.0119458	0.171701		37415601	10.3389/fgene.2023.1191264	Gedik et all Front Genet	BLOOD
ANXA1	P04083	533	TRANS	PGC3_SCZ_NoUKB	UKBB-PPP_Specific	NA,+		0.157449	0.157449	UKBB_PPP	UKBB_PPP	0.532467	1072.39	BIP	ANXA1	Proteiome	BLOOD	SMR	eQTLGen	SMR	0.0913941	0.0259052	0.000418671		37415601	10.3389/fgene.2023.1191264	Gedik et all Front Genet	BLOOD
ANXA1	P04083	533	TRANS	PGC3_SCZ_NoUKB	UKBB-PPP_Specific	NA,+		0.157449	0.157449	UKBB_PPP	UKBB_PPP	0.532467	1072.39	SCZ	ANXA1	Proteiome	BLOOD	SMR	deCODE	SMR	-0.0238071	0.0490232	0.62723		37415601	10.3389/fgene.2023.1191264	Gedik et all Front Genet	BLOOD
ANXA1	P04083	533	TRANS	PGC3_SCZ_NoUKB	UKBB-PPP_Specific	NA,+		0.157449	0.157449	UKBB_PPP	UKBB_PPP	0.532467	1072.39	MDD	ANXA1	Proteiome	BLOOD	SMR	deCODE	SMR	-0.0195962	0.0341767	0.566388		37415601	10.3389/fgene.2023.1191264	Gedik et all Front Genet	BLOOD
ANXA1	P04083	533	TRANS	PGC3_SCZ_NoUKB	UKBB-PPP_Specific	NA,+		0.157449	0.157449	UKBB_PPP	UKBB_PPP	0.532467	1072.39	BIP	ANXA1	Proteiome	BLOOD	SMR	deCODE	SMR	-0.110739	0.0752838	0.141303		37415601	10.3389/fgene.2023.1191264	Gedik et all Front Genet	BLOOD
ANXA11	P50995	535	CIS	PGC3_SCZ_NoUKB	BOTH	+,+	0.737784	0.463633	0.797851	UKBB_PPP	DECODE	1.11236	1733.06	SCZ	ANXA11	Proteome	PLASMA	MR	deCODE	TwoSampleMR	0.00272054	0.0503401	0.956901		37085628	10.1007/s00439-023-02562-0	Dang et al Human Genetics	BLOOD
ANXA11	P50995	535	CIS	PGC3_SCZ_NoUKB	BOTH	+,+	0.737784	0.463633	0.797851	UKBB_PPP	DECODE	1.11236	1733.06	BIP	ANXA11	Proteome	PLASMA	MR	deCODE	TwoSampleMR	-0.0700877	0.0639456	0.273056		37085628	10.1007/s00439-023-02562-0	Dang et al Human Genetics	BLOOD
ANXA11	P50995	535	CIS	PGC3_SCZ_NoUKB	BOTH	+,+	0.737784	0.463633	0.797851	UKBB_PPP	DECODE	1.11236	1733.06	MDD	ANXA11	Proteome	PLASMA	MR	deCODE	TwoSampleMR	-0.0332519	0.0239206	0.1645		37085628	10.1007/s00439-023-02562-0	Dang et al Human Genetics	BLOOD
ANXA11	P50995	535	CIS	PGC3_SCZ_NoUKB	BOTH	+,+	0.737784	0.463633	0.797851	UKBB_PPP	DECODE	1.11236	1733.06	Bipolar disorder	ANXA11	Proteome	PLASMA	MR	FENLAND	TwoSampleMR	-0.0238649	0.0397489	0.548246		36280454	https://doi.org/10.1016/j.biopsych.2022.08.015	Lu et al Biol Psychiatry	BLOOD
ANXA11	P50995	535	CIS	PGC3_SCZ_NoUKB	BOTH	+,+	0.737784	0.463633	0.797851	UKBB_PPP	DECODE	1.11236	1733.06	Major depressive disorder	ANXA11	Proteome	PLASMA	MR	FENLAND	TwoSampleMR	-0.0263598	0.0179916	0.142889		36280454	https://doi.org/10.1016/j.biopsych.2022.08.015	Lu et al Biol Psychiatry	BLOOD
ANXA11	P50995	535	CIS	PGC3_SCZ_NoUKB	BOTH	+,+	0.737784	0.463633	0.797851	UKBB_PPP	DECODE	1.11236	1733.06	Schizophrenia	ANXA11	Proteome	PLASMA	MR	FENLAND	TwoSampleMR	-0.00167331	0.0330544	0.959626		36280454	https://doi.org/10.1016/j.biopsych.2022.08.015	Lu et al Biol Psychiatry	BLOOD
ANXA11	P50995	535	CIS	PGC3_SCZ_NoUKB	BOTH	+,+	0.737784	0.463633	0.797851	UKBB_PPP	DECODE	1.11236	1733.06	SCZ_PGC3	ANXA11	Transcriptome	DLPFC	MR	CMC+GTEX	MendelianRandomization			2.02948e-12		35460606	10.1016/j.ajhg.2022.04.004	Jiang eet all Am J Hum Genet	BRAIN
ANXA11	P50995	535	CIS	PGC3_SCZ_NoUKB	BOTH	+,+	0.737784	0.463633	0.797851	UKBB_PPP	DECODE	1.11236	1733.06	SCZ_PGC3	ANXA11	Transcriptome	DLPFC	MR	CMC+GTEX	MendelianRandomization			8.13947e-13		35460606	10.1016/j.ajhg.2022.04.004	Jiang eet all Am J Hum Genet	BRAIN
ANXA11	P50995	535	CIS	PGC3_SCZ_NoUKB	BOTH	+,+	0.737784	0.463633	0.797851	UKBB_PPP	DECODE	1.11236	1733.06	SCZ_PGC3	ANXA11	Transcriptome	DLPFC	MR	CMC+GTEX	MendelianRandomization			0		35460606	10.1016/j.ajhg.2022.04.004	Jiang eet all Am J Hum Genet	BRAIN
ANXA11	P50995	535	CIS	PGC3_SCZ_NoUKB	BOTH	+,+	0.737784	0.463633	0.797851	UKBB_PPP	DECODE	1.11236	1733.06	SCZ_PGC3	ANXA11	Transcriptome	DLPFC	MR	CMC+GTEX	EMIC			0.140261		35460606	10.1016/j.ajhg.2022.04.004	Jiang eet all Am J Hum Genet	BRAIN
ANXA11	P50995	535	CIS	PGC3_SCZ_NoUKB	BOTH	+,+	0.737784	0.463633	0.797851	UKBB_PPP	DECODE	1.11236	1733.06	BIP_2019_Stahl_etall	ANXA11	Transcriptome	DLPFC	MR	CMC+GTEX	MendelianRandomization			0.00399989		35460606	10.1016/j.ajhg.2022.04.004	Jiang eet all Am J Hum Genet	BRAIN
ANXA11	P50995	535	CIS	PGC3_SCZ_NoUKB	BOTH	+,+	0.737784	0.463633	0.797851	UKBB_PPP	DECODE	1.11236	1733.06	BIP_2019_Stahl_etall	ANXA11	Transcriptome	DLPFC	MR	CMC+GTEX	MendelianRandomization			0.00386341		35460606	10.1016/j.ajhg.2022.04.004	Jiang eet all Am J Hum Genet	BRAIN
ANXA11	P50995	535	CIS	PGC3_SCZ_NoUKB	BOTH	+,+	0.737784	0.463633	0.797851	UKBB_PPP	DECODE	1.11236	1733.06	BIP_2019_Stahl_etall	ANXA11	Transcriptome	DLPFC	MR	CMC+GTEX	MendelianRandomization			0.00133236		35460606	10.1016/j.ajhg.2022.04.004	Jiang eet all Am J Hum Genet	BRAIN
ANXA11	P50995	535	CIS	PGC3_SCZ_NoUKB	BOTH	+,+	0.737784	0.463633	0.797851	UKBB_PPP	DECODE	1.11236	1733.06	BIP_2019_Stahl_etall	ANXA11	Transcriptome	DLPFC	MR	CMC+GTEX	EMIC			0.822986		35460606	10.1016/j.ajhg.2022.04.004	Jiang eet all Am J Hum Genet	BRAIN
ANXA11	P50995	535	CIS	PGC3_SCZ_NoUKB	BOTH	+,+	0.737784	0.463633	0.797851	UKBB_PPP	DECODE	1.11236	1733.06	Deepression_Wray_tall	ANXA11	Proteiome	BRAIN DLPFC	MR	ROS/MAP	TwoSampleMR	-0.01	0.07	0.936		35296807	10.1038/s41380-022-01507-9	Deng et all Mol Psychiatry	BRAIN
ANXA11	P50995	535	CIS	PGC3_SCZ_NoUKB	BOTH	+,+	0.737784	0.463633	0.797851	UKBB_PPP	DECODE	1.11236	1733.06	Deepression_Wray_tall	ANXA11	Transcriptome	BRAIN DLPFC	MR	PsychENCODE	TwoSampleMR	0	0.01	0.873		35296807	10.1038/s41380-022-01507-9	Deng et all Mol Psychiatry	BRAIN
ANXA11	P50995	535	CIS	PGC3_SCZ_NoUKB	BOTH	+,+	0.737784	0.463633	0.797851	UKBB_PPP	DECODE	1.11236	1733.06	SCZ_PGC3	ANXA11	Transcriptome	DLPFC	SMR	CMC+GTEX	SMR	0.0160028	0.0123414	0.194745		35460606	10.1016/j.ajhg.2022.04.004	Jiang eet all Am J Hum Genet	BRAIN
ANXA11	P50995	535	CIS	PGC3_SCZ_NoUKB	BOTH	+,+	0.737784	0.463633	0.797851	UKBB_PPP	DECODE	1.11236	1733.06	SCZ_PGC3	ANXA11	Transcriptome_Transcriptlvel	DLPFC	SMR	CMC+GTEX	SMR	0.0285223	0.0326146	0.381832		35460606	10.1016/j.ajhg.2022.04.004	Jiang eet all Am J Hum Genet	BRAIN
ANXA11	P50995	535	CIS	PGC3_SCZ_NoUKB	BOTH	+,+	0.737784	0.463633	0.797851	UKBB_PPP	DECODE	1.11236	1733.06	SCZ_PGC3	ANXA11	Transcriptome_Transcriptlvel	DLPFC	SMR	CMC+GTEX	SMR	0.00690877	0.0160616	0.667092		35460606	10.1016/j.ajhg.2022.04.004	Jiang eet all Am J Hum Genet	BRAIN
ANXA11	P50995	535	CIS	PGC3_SCZ_NoUKB	BOTH	+,+	0.737784	0.463633	0.797851	UKBB_PPP	DECODE	1.11236	1733.06	SCZ.Clozuk.2018	ANXA11	Transcriptome	BRAIN	SMR	PsychENCODE	SMR	0.0159583	0.0143117	0.265		30545856	10.1126/science.aat8127	Gandal et all science	BRAIN
ANXA11	P50995	535	CIS	PGC3_SCZ_NoUKB	BOTH	+,+	0.737784	0.463633	0.797851	UKBB_PPP	DECODE	1.11236	1733.06	BD.PGC.ruderferCell2018	ANXA11	Transcriptome	BRAIN	SMR	PsychENCODE	SMR	-0.00295125	0.0219678	0.89313		30545856	10.1126/science.aat8127	Gandal et all science	BRAIN
ANXA11	P50995	535	CIS	PGC3_SCZ_NoUKB	BOTH	+,+	0.737784	0.463633	0.797851	UKBB_PPP	DECODE	1.11236	1733.06	Depression Howard et all	ANXA11	Proteiome	BRAIN DPFC	SMR	ROS/MAP	SMR	-0.00590755	0.0738479	0.93624		33846625	10.1038/s41593-021-00832-6	Wingo Nat Neurosci	BRAIN
ANXA11	P50995	535	CIS	PGC3_SCZ_NoUKB	BOTH	+,+	0.737784	0.463633	0.797851	UKBB_PPP	DECODE	1.11236	1733.06	MDD	ANXA11	Proteiome	BRAIN	SMR	BrainMeta	SMR	-0.000713464	0.00509622	0.888661		37415601	10.3389/fgene.2023.1191264	Gedik et all Front Genet	BRAIN
ANXA11	P50995	535	CIS	PGC3_SCZ_NoUKB	BOTH	+,+	0.737784	0.463633	0.797851	UKBB_PPP	DECODE	1.11236	1733.06	BIP	ANXA11	Proteiome	BRAIN	SMR	BrainMeta	SMR	0.0109084	0.0112166	0.330792		37415601	10.3389/fgene.2023.1191264	Gedik et all Front Genet	BRAIN
ANXA11	P50995	535	CIS	PGC3_SCZ_NoUKB	BOTH	+,+	0.737784	0.463633	0.797851	UKBB_PPP	DECODE	1.11236	1733.06	SCZ	ANXA11	Proteiome	BRAIN	SMR	BrainMeta	SMR	0.0165956	0.00969618	0.0869781		37415601	10.3389/fgene.2023.1191264	Gedik et all Front Genet	BRAIN
ANXA11	P50995	535	CIS	PGC3_SCZ_NoUKB	BOTH	+,+	0.737784	0.463633	0.797851	UKBB_PPP	DECODE	1.11236	1733.06	MDD	ANXA11	Proteiome	BLOOD	SMR	eQTLGen	SMR	-0.00275366	0.0152983	0.857154		37415601	10.3389/fgene.2023.1191264	Gedik et all Front Genet	BLOOD
ANXA11	P50995	535	CIS	PGC3_SCZ_NoUKB	BOTH	+,+	0.737784	0.463633	0.797851	UKBB_PPP	DECODE	1.11236	1733.06	BIP	ANXA11	Proteiome	BLOOD	SMR	eQTLGen	SMR	0.0244706	0.033357	0.463193		37415601	10.3389/fgene.2023.1191264	Gedik et all Front Genet	BLOOD
ANXA11	P50995	535	CIS	PGC3_SCZ_NoUKB	BOTH	+,+	0.737784	0.463633	0.797851	UKBB_PPP	DECODE	1.11236	1733.06	MDD	ANXA11	Proteiome	BRAIN	SMR	Wingo et al., 2022, in 722 samples	SMR	-0.000765111	0.00956406	0.936238		37415601	10.3389/fgene.2023.1191264	Gedik et all Front Genet	BRAIN
ANXA11	P50995	535	CIS	PGC3_SCZ_NoUKB	BOTH	+,+	0.737784	0.463633	0.797851	UKBB_PPP	DECODE	1.11236	1733.06	BIP	ANXA11	Proteiome	BRAIN	SMR	Wingo et al., 2022, in 722 samples	SMR	0.0151085	0.0206898	0.465245		37415601	10.3389/fgene.2023.1191264	Gedik et all Front Genet	BRAIN
ANXA11	P50995	535	CIS	PGC3_SCZ_NoUKB	BOTH	+,+	0.737784	0.463633	0.797851	UKBB_PPP	DECODE	1.11236	1733.06	SCZ	ANXA11	Proteiome	BRAIN	SMR	Wingo et al., 2022, in 722 samples	SMR	0.0288792	0.0183032	0.114607		37415601	10.3389/fgene.2023.1191264	Gedik et all Front Genet	BRAIN
ANXA11	P50995	535	CIS	PGC3_SCZ_NoUKB	BOTH	+,+	0.737784	0.463633	0.797851	UKBB_PPP	DECODE	1.11236	1733.06	MDD	ANXA11	Proteiome	BLOOD	SMR	deCODE	SMR	-0.0435374	0.0293461	0.137919		37415601	10.3389/fgene.2023.1191264	Gedik et all Front Genet	BLOOD
ANXA11	P50995	535	CIS	PGC3_SCZ_NoUKB	BOTH	+,+	0.737784	0.463633	0.797851	UKBB_PPP	DECODE	1.11236	1733.06	BIP	ANXA11	Proteiome	BLOOD	SMR	deCODE	SMR	-0.0700877	0.0640576	0.273895		37415601	10.3389/fgene.2023.1191264	Gedik et all Front Genet	BLOOD
ANXA11	P50995	535	CIS	PGC3_SCZ_NoUKB	BOTH	+,+	0.737784	0.463633	0.797851	UKBB_PPP	DECODE	1.11236	1733.06	SCZ	ANXA11	Transcriptome	BRAIN_DLPFC	TWAS	CMC	FUSION	0.45004		0.653		31691811	10.1093/hmg/ddz253	Hall et al Hum Mol Genet	BRAIN
ANXA11	P50995	535	CIS	PGC3_SCZ_NoUKB	BOTH	+,+	0.737784	0.463633	0.797851	UKBB_PPP	DECODE	1.11236	1733.06	SCZ.Clozuk.2018	ANXA11	Transcriptome	BRAIN	TWAS	PsychENCODE	FUSION	0.19303		0.847		30545856	10.1126/science.aat8127	Gandal et all science	BRAIN
ANXA11	P50995	535	CIS	PGC3_SCZ_NoUKB	BOTH	+,+	0.737784	0.463633	0.797851	UKBB_PPP	DECODE	1.11236	1733.06	BD.PGC.ruderferCell2018	ANXA11	Transcriptome	BRAIN	TWAS	PsychENCODE	FUSION	0.369707		0.712		30545856	10.1126/science.aat8127	Gandal et all science	BRAIN
ANXA11	P50995	535	CIS	PGC3_SCZ_NoUKB	BOTH	+,+	0.737784	0.463633	0.797851	UKBB_PPP	DECODE	1.11236	1733.06	Depression Howard et all	ANXA11	Proteiome	BRAIN DPFC	PWAS	ROS/MAP	FUSION	-0.0117		0.991		33846625	10.1038/s41593-021-00832-6	Wingo Nat Neurosci	BRAIN
ANXA11	P50995	535	CIS	PGC3_SCZ_NoUKB	BOTH	+,+	0.737784	0.463633	0.797851	UKBB_PPP	DECODE	1.11236	1733.06	Depression Howard et all	ANXA11	Transcriptome	BRAIN DPFC	TWAS	dPFC of 152 participants of European descent	FUSION	0.036		0.9712		33846625	10.1038/s41593-021-00832-6	Wingo Nat Neurosci	BRAIN
ANXA11	P50995	535	CIS	PGC3_SCZ_NoUKB	BOTH	+,+	0.737784	0.463633	0.797851	UKBB_PPP	DECODE	1.11236	1733.06	Depression Howard et all	ANXA11	Proteiome	BRAIN	PWAS	ROS/MAP	FUSION	1.03667		0.3		33846625	10.1038/s41593-021-00832-6	Wingo Nat Neurosci	BRAIN
ANXA11	P50995	535	CIS	PGC3_SCZ_NoUKB	BOTH	+,+	0.737784	0.463633	0.797851	UKBB_PPP	DECODE	1.11236	1733.06	SCZ	ANXA11	Transcriptome	Brain_Frontal_Cortex_BA9	TWAS	GteX	FUSION			0.5043		34416157	10.1016/j.ajhg.2021.07.011	Ayg√ºn N et al	Brain
ANXA11	P50995	535	TRANS	BIP_PGC3_noukb	BOTH	-,-	0.0727776	0.037868	0.363629	DECODE	UKBB_PPP	0.260261	257.919	SCZ	ANXA11	Proteome	PLASMA	MR	deCODE	TwoSampleMR	0.00272054	0.0503401	0.956901		37085628	10.1007/s00439-023-02562-0	Dang et al Human Genetics	BLOOD
ANXA11	P50995	535	TRANS	BIP_PGC3_noukb	BOTH	-,-	0.0727776	0.037868	0.363629	DECODE	UKBB_PPP	0.260261	257.919	BIP	ANXA11	Proteome	PLASMA	MR	deCODE	TwoSampleMR	-0.0700877	0.0639456	0.273056		37085628	10.1007/s00439-023-02562-0	Dang et al Human Genetics	BLOOD
ANXA11	P50995	535	TRANS	BIP_PGC3_noukb	BOTH	-,-	0.0727776	0.037868	0.363629	DECODE	UKBB_PPP	0.260261	257.919	MDD	ANXA11	Proteome	PLASMA	MR	deCODE	TwoSampleMR	-0.0332519	0.0239206	0.1645		37085628	10.1007/s00439-023-02562-0	Dang et al Human Genetics	BLOOD
ANXA11	P50995	535	TRANS	BIP_PGC3_noukb	BOTH	-,-	0.0727776	0.037868	0.363629	DECODE	UKBB_PPP	0.260261	257.919	Bipolar disorder	ANXA11	Proteome	PLASMA	MR	FENLAND	TwoSampleMR	-0.0238649	0.0397489	0.548246		36280454	https://doi.org/10.1016/j.biopsych.2022.08.015	Lu et al Biol Psychiatry	BLOOD
ANXA11	P50995	535	TRANS	BIP_PGC3_noukb	BOTH	-,-	0.0727776	0.037868	0.363629	DECODE	UKBB_PPP	0.260261	257.919	Major depressive disorder	ANXA11	Proteome	PLASMA	MR	FENLAND	TwoSampleMR	-0.0263598	0.0179916	0.142889		36280454	https://doi.org/10.1016/j.biopsych.2022.08.015	Lu et al Biol Psychiatry	BLOOD
ANXA11	P50995	535	TRANS	BIP_PGC3_noukb	BOTH	-,-	0.0727776	0.037868	0.363629	DECODE	UKBB_PPP	0.260261	257.919	Schizophrenia	ANXA11	Proteome	PLASMA	MR	FENLAND	TwoSampleMR	-0.00167331	0.0330544	0.959626		36280454	https://doi.org/10.1016/j.biopsych.2022.08.015	Lu et al Biol Psychiatry	BLOOD
ANXA11	P50995	535	TRANS	BIP_PGC3_noukb	BOTH	-,-	0.0727776	0.037868	0.363629	DECODE	UKBB_PPP	0.260261	257.919	SCZ_PGC3	ANXA11	Transcriptome	DLPFC	MR	CMC+GTEX	MendelianRandomization			2.02948e-12		35460606	10.1016/j.ajhg.2022.04.004	Jiang eet all Am J Hum Genet	BRAIN
ANXA11	P50995	535	TRANS	BIP_PGC3_noukb	BOTH	-,-	0.0727776	0.037868	0.363629	DECODE	UKBB_PPP	0.260261	257.919	SCZ_PGC3	ANXA11	Transcriptome	DLPFC	MR	CMC+GTEX	MendelianRandomization			8.13947e-13		35460606	10.1016/j.ajhg.2022.04.004	Jiang eet all Am J Hum Genet	BRAIN
ANXA11	P50995	535	TRANS	BIP_PGC3_noukb	BOTH	-,-	0.0727776	0.037868	0.363629	DECODE	UKBB_PPP	0.260261	257.919	SCZ_PGC3	ANXA11	Transcriptome	DLPFC	MR	CMC+GTEX	MendelianRandomization			0		35460606	10.1016/j.ajhg.2022.04.004	Jiang eet all Am J Hum Genet	BRAIN
ANXA11	P50995	535	TRANS	BIP_PGC3_noukb	BOTH	-,-	0.0727776	0.037868	0.363629	DECODE	UKBB_PPP	0.260261	257.919	SCZ_PGC3	ANXA11	Transcriptome	DLPFC	MR	CMC+GTEX	EMIC			0.140261		35460606	10.1016/j.ajhg.2022.04.004	Jiang eet all Am J Hum Genet	BRAIN
ANXA11	P50995	535	TRANS	BIP_PGC3_noukb	BOTH	-,-	0.0727776	0.037868	0.363629	DECODE	UKBB_PPP	0.260261	257.919	BIP_2019_Stahl_etall	ANXA11	Transcriptome	DLPFC	MR	CMC+GTEX	MendelianRandomization			0.00399989		35460606	10.1016/j.ajhg.2022.04.004	Jiang eet all Am J Hum Genet	BRAIN
ANXA11	P50995	535	TRANS	BIP_PGC3_noukb	BOTH	-,-	0.0727776	0.037868	0.363629	DECODE	UKBB_PPP	0.260261	257.919	BIP_2019_Stahl_etall	ANXA11	Transcriptome	DLPFC	MR	CMC+GTEX	MendelianRandomization			0.00386341		35460606	10.1016/j.ajhg.2022.04.004	Jiang eet all Am J Hum Genet	BRAIN
ANXA11	P50995	535	TRANS	BIP_PGC3_noukb	BOTH	-,-	0.0727776	0.037868	0.363629	DECODE	UKBB_PPP	0.260261	257.919	BIP_2019_Stahl_etall	ANXA11	Transcriptome	DLPFC	MR	CMC+GTEX	MendelianRandomization			0.00133236		35460606	10.1016/j.ajhg.2022.04.004	Jiang eet all Am J Hum Genet	BRAIN
ANXA11	P50995	535	TRANS	BIP_PGC3_noukb	BOTH	-,-	0.0727776	0.037868	0.363629	DECODE	UKBB_PPP	0.260261	257.919	BIP_2019_Stahl_etall	ANXA11	Transcriptome	DLPFC	MR	CMC+GTEX	EMIC			0.822986		35460606	10.1016/j.ajhg.2022.04.004	Jiang eet all Am J Hum Genet	BRAIN
ANXA11	P50995	535	TRANS	BIP_PGC3_noukb	BOTH	-,-	0.0727776	0.037868	0.363629	DECODE	UKBB_PPP	0.260261	257.919	Deepression_Wray_tall	ANXA11	Proteiome	BRAIN DLPFC	MR	ROS/MAP	TwoSampleMR	-0.01	0.07	0.936		35296807	10.1038/s41380-022-01507-9	Deng et all Mol Psychiatry	BRAIN
ANXA11	P50995	535	TRANS	BIP_PGC3_noukb	BOTH	-,-	0.0727776	0.037868	0.363629	DECODE	UKBB_PPP	0.260261	257.919	Deepression_Wray_tall	ANXA11	Transcriptome	BRAIN DLPFC	MR	PsychENCODE	TwoSampleMR	0	0.01	0.873		35296807	10.1038/s41380-022-01507-9	Deng et all Mol Psychiatry	BRAIN
ANXA11	P50995	535	TRANS	BIP_PGC3_noukb	BOTH	-,-	0.0727776	0.037868	0.363629	DECODE	UKBB_PPP	0.260261	257.919	SCZ_PGC3	ANXA11	Transcriptome	DLPFC	SMR	CMC+GTEX	SMR	0.0160028	0.0123414	0.194745		35460606	10.1016/j.ajhg.2022.04.004	Jiang eet all Am J Hum Genet	BRAIN
ANXA11	P50995	535	TRANS	BIP_PGC3_noukb	BOTH	-,-	0.0727776	0.037868	0.363629	DECODE	UKBB_PPP	0.260261	257.919	SCZ_PGC3	ANXA11	Transcriptome_Transcriptlvel	DLPFC	SMR	CMC+GTEX	SMR	0.0285223	0.0326146	0.381832		35460606	10.1016/j.ajhg.2022.04.004	Jiang eet all Am J Hum Genet	BRAIN
ANXA11	P50995	535	TRANS	BIP_PGC3_noukb	BOTH	-,-	0.0727776	0.037868	0.363629	DECODE	UKBB_PPP	0.260261	257.919	SCZ_PGC3	ANXA11	Transcriptome_Transcriptlvel	DLPFC	SMR	CMC+GTEX	SMR	0.00690877	0.0160616	0.667092		35460606	10.1016/j.ajhg.2022.04.004	Jiang eet all Am J Hum Genet	BRAIN
ANXA11	P50995	535	TRANS	BIP_PGC3_noukb	BOTH	-,-	0.0727776	0.037868	0.363629	DECODE	UKBB_PPP	0.260261	257.919	SCZ.Clozuk.2018	ANXA11	Transcriptome	BRAIN	SMR	PsychENCODE	SMR	0.0159583	0.0143117	0.265		30545856	10.1126/science.aat8127	Gandal et all science	BRAIN
ANXA11	P50995	535	TRANS	BIP_PGC3_noukb	BOTH	-,-	0.0727776	0.037868	0.363629	DECODE	UKBB_PPP	0.260261	257.919	BD.PGC.ruderferCell2018	ANXA11	Transcriptome	BRAIN	SMR	PsychENCODE	SMR	-0.00295125	0.0219678	0.89313		30545856	10.1126/science.aat8127	Gandal et all science	BRAIN
ANXA11	P50995	535	TRANS	BIP_PGC3_noukb	BOTH	-,-	0.0727776	0.037868	0.363629	DECODE	UKBB_PPP	0.260261	257.919	Depression Howard et all	ANXA11	Proteiome	BRAIN DPFC	SMR	ROS/MAP	SMR	-0.00590755	0.0738479	0.93624		33846625	10.1038/s41593-021-00832-6	Wingo Nat Neurosci	BRAIN
ANXA11	P50995	535	TRANS	BIP_PGC3_noukb	BOTH	-,-	0.0727776	0.037868	0.363629	DECODE	UKBB_PPP	0.260261	257.919	MDD	ANXA11	Proteiome	BRAIN	SMR	BrainMeta	SMR	-0.000713464	0.00509622	0.888661		37415601	10.3389/fgene.2023.1191264	Gedik et all Front Genet	BRAIN
ANXA11	P50995	535	TRANS	BIP_PGC3_noukb	BOTH	-,-	0.0727776	0.037868	0.363629	DECODE	UKBB_PPP	0.260261	257.919	BIP	ANXA11	Proteiome	BRAIN	SMR	BrainMeta	SMR	0.0109084	0.0112166	0.330792		37415601	10.3389/fgene.2023.1191264	Gedik et all Front Genet	BRAIN
ANXA11	P50995	535	TRANS	BIP_PGC3_noukb	BOTH	-,-	0.0727776	0.037868	0.363629	DECODE	UKBB_PPP	0.260261	257.919	SCZ	ANXA11	Proteiome	BRAIN	SMR	BrainMeta	SMR	0.0165956	0.00969618	0.0869781		37415601	10.3389/fgene.2023.1191264	Gedik et all Front Genet	BRAIN
ANXA11	P50995	535	TRANS	BIP_PGC3_noukb	BOTH	-,-	0.0727776	0.037868	0.363629	DECODE	UKBB_PPP	0.260261	257.919	MDD	ANXA11	Proteiome	BLOOD	SMR	eQTLGen	SMR	-0.00275366	0.0152983	0.857154		37415601	10.3389/fgene.2023.1191264	Gedik et all Front Genet	BLOOD
ANXA11	P50995	535	TRANS	BIP_PGC3_noukb	BOTH	-,-	0.0727776	0.037868	0.363629	DECODE	UKBB_PPP	0.260261	257.919	BIP	ANXA11	Proteiome	BLOOD	SMR	eQTLGen	SMR	0.0244706	0.033357	0.463193		37415601	10.3389/fgene.2023.1191264	Gedik et all Front Genet	BLOOD
ANXA11	P50995	535	TRANS	BIP_PGC3_noukb	BOTH	-,-	0.0727776	0.037868	0.363629	DECODE	UKBB_PPP	0.260261	257.919	MDD	ANXA11	Proteiome	BRAIN	SMR	Wingo et al., 2022, in 722 samples	SMR	-0.000765111	0.00956406	0.936238		37415601	10.3389/fgene.2023.1191264	Gedik et all Front Genet	BRAIN
ANXA11	P50995	535	TRANS	BIP_PGC3_noukb	BOTH	-,-	0.0727776	0.037868	0.363629	DECODE	UKBB_PPP	0.260261	257.919	BIP	ANXA11	Proteiome	BRAIN	SMR	Wingo et al., 2022, in 722 samples	SMR	0.0151085	0.0206898	0.465245		37415601	10.3389/fgene.2023.1191264	Gedik et all Front Genet	BRAIN
ANXA11	P50995	535	TRANS	BIP_PGC3_noukb	BOTH	-,-	0.0727776	0.037868	0.363629	DECODE	UKBB_PPP	0.260261	257.919	SCZ	ANXA11	Proteiome	BRAIN	SMR	Wingo et al., 2022, in 722 samples	SMR	0.0288792	0.0183032	0.114607		37415601	10.3389/fgene.2023.1191264	Gedik et all Front Genet	BRAIN
ANXA11	P50995	535	TRANS	BIP_PGC3_noukb	BOTH	-,-	0.0727776	0.037868	0.363629	DECODE	UKBB_PPP	0.260261	257.919	MDD	ANXA11	Proteiome	BLOOD	SMR	deCODE	SMR	-0.0435374	0.0293461	0.137919		37415601	10.3389/fgene.2023.1191264	Gedik et all Front Genet	BLOOD
ANXA11	P50995	535	TRANS	BIP_PGC3_noukb	BOTH	-,-	0.0727776	0.037868	0.363629	DECODE	UKBB_PPP	0.260261	257.919	BIP	ANXA11	Proteiome	BLOOD	SMR	deCODE	SMR	-0.0700877	0.0640576	0.273895		37415601	10.3389/fgene.2023.1191264	Gedik et all Front Genet	BLOOD
ANXA11	P50995	535	TRANS	BIP_PGC3_noukb	BOTH	-,-	0.0727776	0.037868	0.363629	DECODE	UKBB_PPP	0.260261	257.919	SCZ	ANXA11	Transcriptome	BRAIN_DLPFC	TWAS	CMC	FUSION	0.45004		0.653		31691811	10.1093/hmg/ddz253	Hall et al Hum Mol Genet	BRAIN
ANXA11	P50995	535	TRANS	BIP_PGC3_noukb	BOTH	-,-	0.0727776	0.037868	0.363629	DECODE	UKBB_PPP	0.260261	257.919	SCZ.Clozuk.2018	ANXA11	Transcriptome	BRAIN	TWAS	PsychENCODE	FUSION	0.19303		0.847		30545856	10.1126/science.aat8127	Gandal et all science	BRAIN
ANXA11	P50995	535	TRANS	BIP_PGC3_noukb	BOTH	-,-	0.0727776	0.037868	0.363629	DECODE	UKBB_PPP	0.260261	257.919	BD.PGC.ruderferCell2018	ANXA11	Transcriptome	BRAIN	TWAS	PsychENCODE	FUSION	0.369707		0.712		30545856	10.1126/science.aat8127	Gandal et all science	BRAIN
ANXA11	P50995	535	TRANS	BIP_PGC3_noukb	BOTH	-,-	0.0727776	0.037868	0.363629	DECODE	UKBB_PPP	0.260261	257.919	Depression Howard et all	ANXA11	Proteiome	BRAIN DPFC	PWAS	ROS/MAP	FUSION	-0.0117		0.991		33846625	10.1038/s41593-021-00832-6	Wingo Nat Neurosci	BRAIN
ANXA11	P50995	535	TRANS	BIP_PGC3_noukb	BOTH	-,-	0.0727776	0.037868	0.363629	DECODE	UKBB_PPP	0.260261	257.919	Depression Howard et all	ANXA11	Transcriptome	BRAIN DPFC	TWAS	dPFC of 152 participants of European descent	FUSION	0.036		0.9712		33846625	10.1038/s41593-021-00832-6	Wingo Nat Neurosci	BRAIN
ANXA11	P50995	535	TRANS	BIP_PGC3_noukb	BOTH	-,-	0.0727776	0.037868	0.363629	DECODE	UKBB_PPP	0.260261	257.919	Depression Howard et all	ANXA11	Proteiome	BRAIN	PWAS	ROS/MAP	FUSION	1.03667		0.3		33846625	10.1038/s41593-021-00832-6	Wingo Nat Neurosci	BRAIN
ANXA11	P50995	535	TRANS	BIP_PGC3_noukb	BOTH	-,-	0.0727776	0.037868	0.363629	DECODE	UKBB_PPP	0.260261	257.919	SCZ	ANXA11	Transcriptome	Brain_Frontal_Cortex_BA9	TWAS	GteX	FUSION			0.5043		34416157	10.1016/j.ajhg.2021.07.011	Ayg√ºn N et al	Brain
ANXA13	P27216	536	TRANS	BIP_PGC3_noukb	DECODE_Specific	+,NA		0.0117091	0.0117091	DECODE	DECODE	0.164434	79.7507	MDD	ANXA13	Proteiome	BRAIN	SMR	BrainMeta	SMR	-0.00432382	0.0184846	0.815051		37415601	10.3389/fgene.2023.1191264	Gedik et all Front Genet	BRAIN
ANXA13	P27216	536	TRANS	BIP_PGC3_noukb	DECODE_Specific	+,NA		0.0117091	0.0117091	DECODE	DECODE	0.164434	79.7507	BIP	ANXA13	Proteiome	BRAIN	SMR	BrainMeta	SMR	-0.0263263	0.0410488	0.521301		37415601	10.3389/fgene.2023.1191264	Gedik et all Front Genet	BRAIN
ANXA13	P27216	536	TRANS	BIP_PGC3_noukb	DECODE_Specific	+,NA		0.0117091	0.0117091	DECODE	DECODE	0.164434	79.7507	SCZ	ANXA13	Proteiome	BRAIN	SMR	BrainMeta	SMR	-0.0352898	0.0345594	0.307191		37415601	10.3389/fgene.2023.1191264	Gedik et all Front Genet	BRAIN
ANXA13	P27216	536	TRANS	Cognition_Meta	DECODE_Specific	+,NA		0.120192	0.120192	DECODE	DECODE	0.56968	818.631	MDD	ANXA13	Proteiome	BRAIN	SMR	BrainMeta	SMR	-0.00432382	0.0184846	0.815051		37415601	10.3389/fgene.2023.1191264	Gedik et all Front Genet	BRAIN
ANXA13	P27216	536	TRANS	Cognition_Meta	DECODE_Specific	+,NA		0.120192	0.120192	DECODE	DECODE	0.56968	818.631	BIP	ANXA13	Proteiome	BRAIN	SMR	BrainMeta	SMR	-0.0263263	0.0410488	0.521301		37415601	10.3389/fgene.2023.1191264	Gedik et all Front Genet	BRAIN
ANXA13	P27216	536	TRANS	Cognition_Meta	DECODE_Specific	+,NA		0.120192	0.120192	DECODE	DECODE	0.56968	818.631	SCZ	ANXA13	Proteiome	BRAIN	SMR	BrainMeta	SMR	-0.0352898	0.0345594	0.307191		37415601	10.3389/fgene.2023.1191264	Gedik et all Front Genet	BRAIN
ANXA13	P27216	536	TRANS	Depression_iPSYCH_2023	DECODE_Specific	+,NA		0.965923	0.965923	DECODE	DECODE	1.44782	6578.9	MDD	ANXA13	Proteiome	BRAIN	SMR	BrainMeta	SMR	-0.00432382	0.0184846	0.815051		37415601	10.3389/fgene.2023.1191264	Gedik et all Front Genet	BRAIN
ANXA13	P27216	536	TRANS	Depression_iPSYCH_2023	DECODE_Specific	+,NA		0.965923	0.965923	DECODE	DECODE	1.44782	6578.9	BIP	ANXA13	Proteiome	BRAIN	SMR	BrainMeta	SMR	-0.0263263	0.0410488	0.521301		37415601	10.3389/fgene.2023.1191264	Gedik et all Front Genet	BRAIN
ANXA13	P27216	536	TRANS	Depression_iPSYCH_2023	DECODE_Specific	+,NA		0.965923	0.965923	DECODE	DECODE	1.44782	6578.9	SCZ	ANXA13	Proteiome	BRAIN	SMR	BrainMeta	SMR	-0.0352898	0.0345594	0.307191		37415601	10.3389/fgene.2023.1191264	Gedik et all Front Genet	BRAIN
ANXA13	P27216	536	TRANS	PGC3_SCZ_NoUKB	DECODE_Specific	+,NA		0.029539	0.029539	DECODE	DECODE	0.253708	201.19	MDD	ANXA13	Proteiome	BRAIN	SMR	BrainMeta	SMR	-0.00432382	0.0184846	0.815051		37415601	10.3389/fgene.2023.1191264	Gedik et all Front Genet	BRAIN
ANXA13	P27216	536	TRANS	PGC3_SCZ_NoUKB	DECODE_Specific	+,NA		0.029539	0.029539	DECODE	DECODE	0.253708	201.19	BIP	ANXA13	Proteiome	BRAIN	SMR	BrainMeta	SMR	-0.0263263	0.0410488	0.521301		37415601	10.3389/fgene.2023.1191264	Gedik et all Front Genet	BRAIN
ANXA13	P27216	536	TRANS	PGC3_SCZ_NoUKB	DECODE_Specific	+,NA		0.029539	0.029539	DECODE	DECODE	0.253708	201.19	SCZ	ANXA13	Proteiome	BRAIN	SMR	BrainMeta	SMR	-0.0352898	0.0345594	0.307191		37415601	10.3389/fgene.2023.1191264	Gedik et all Front Genet	BRAIN
ANXA2	P07355	537	CIS	PGC3_SCZ_NoUKB	BOTH	-,-	0.338287	0.318067	0.338287	UKBB_PPP	metap	0.980159	1188.93	SCZ	ANXA2	Proteome	PLASMA	MR	deCODE	TwoSampleMR	-0.0449318	0.0187566	0.0165969		37085628	10.1007/s00439-023-02562-0	Dang et al Human Genetics	BLOOD
ANXA2	P07355	537	CIS	PGC3_SCZ_NoUKB	BOTH	-,-	0.338287	0.318067	0.338287	UKBB_PPP	metap	0.980159	1188.93	BIP	ANXA2	Proteome	PLASMA	MR	deCODE	TwoSampleMR	0.00287673	0.0214794	0.893458		37085628	10.1007/s00439-023-02562-0	Dang et al Human Genetics	BLOOD
ANXA2	P07355	537	CIS	PGC3_SCZ_NoUKB	BOTH	-,-	0.338287	0.318067	0.338287	UKBB_PPP	metap	0.980159	1188.93	MDD	ANXA2	Proteome	PLASMA	MR	deCODE	TwoSampleMR	-0.0040786	0.00797155	0.6089		37085628	10.1007/s00439-023-02562-0	Dang et al Human Genetics	BLOOD
ANXA2	P07355	537	CIS	PGC3_SCZ_NoUKB	BOTH	-,-	0.338287	0.318067	0.338287	UKBB_PPP	metap	0.980159	1188.93	Bipolar disorder	ANXA2	Proteome	PLASMA	MR	AGES	TwoSampleMR	-0.0512358	0.0590164	0.385306		36280454	https://doi.org/10.1016/j.biopsych.2022.08.015	Lu et al Biol Psychiatry	BLOOD
ANXA2	P07355	537	CIS	PGC3_SCZ_NoUKB	BOTH	-,-	0.338287	0.318067	0.338287	UKBB_PPP	metap	0.980159	1188.93	Bipolar disorder	ANXA2	Proteome	PLASMA	MR	KORAF4	TwoSampleMR	0.00546808	0.0141237	0.69864		36280454	https://doi.org/10.1016/j.biopsych.2022.08.015	Lu et al Biol Psychiatry	BLOOD
ANXA2	P07355	537	CIS	PGC3_SCZ_NoUKB	BOTH	-,-	0.338287	0.318067	0.338287	UKBB_PPP	metap	0.980159	1188.93	Bipolar disorder	ANXA2	Proteome	PLASMA	MR	FENLAND	TwoSampleMR	0.00792036	0.0140963	0.574201		36280454	https://doi.org/10.1016/j.biopsych.2022.08.015	Lu et al Biol Psychiatry	BLOOD
ANXA2	P07355	537	CIS	PGC3_SCZ_NoUKB	BOTH	-,-	0.338287	0.318067	0.338287	UKBB_PPP	metap	0.980159	1188.93	Bipolar disorder	ANXA2	Proteome	PLASMA	MR	FENLAND	TwoSampleMR	0.00599785	0.0176415	0.733868		36280454	https://doi.org/10.1016/j.biopsych.2022.08.015	Lu et al Biol Psychiatry	BLOOD
ANXA2	P07355	537	CIS	PGC3_SCZ_NoUKB	BOTH	-,-	0.338287	0.318067	0.338287	UKBB_PPP	metap	0.980159	1188.93	Major depressive disorder	ANXA2	Proteome	PLASMA	MR	AGES	TwoSampleMR	-0.0209016	0.0262295	0.425524		36280454	https://doi.org/10.1016/j.biopsych.2022.08.015	Lu et al Biol Psychiatry	BLOOD
ANXA2	P07355	537	CIS	PGC3_SCZ_NoUKB	BOTH	-,-	0.338287	0.318067	0.338287	UKBB_PPP	metap	0.980159	1188.93	Major depressive disorder	ANXA2	Proteome	PLASMA	MR	KORAF4	TwoSampleMR	-0.00474227	0.00639175	0.458126		36280454	https://doi.org/10.1016/j.biopsych.2022.08.015	Lu et al Biol Psychiatry	BLOOD
ANXA2	P07355	537	CIS	PGC3_SCZ_NoUKB	BOTH	-,-	0.338287	0.318067	0.338287	UKBB_PPP	metap	0.980159	1188.93	Major depressive disorder	ANXA2	Proteome	PLASMA	MR	FENLAND	TwoSampleMR	0.00356612	0.00450543	0.428644		36280454	https://doi.org/10.1016/j.biopsych.2022.08.015	Lu et al Biol Psychiatry	BLOOD
ANXA2	P07355	537	CIS	PGC3_SCZ_NoUKB	BOTH	-,-	0.338287	0.318067	0.338287	UKBB_PPP	metap	0.980159	1188.93	Major depressive disorder	ANXA2	Proteome	PLASMA	MR	FENLAND	TwoSampleMR	-0.00242761	0.0081943	0.767035		36280454	https://doi.org/10.1016/j.biopsych.2022.08.015	Lu et al Biol Psychiatry	BLOOD
ANXA2	P07355	537	CIS	PGC3_SCZ_NoUKB	BOTH	-,-	0.338287	0.318067	0.338287	UKBB_PPP	metap	0.980159	1188.93	Schizophrenia	ANXA2	Proteome	PLASMA	MR	AGES	TwoSampleMR	-0.00941541	0.0536885	0.860788		36280454	https://doi.org/10.1016/j.biopsych.2022.08.015	Lu et al Biol Psychiatry	BLOOD
ANXA2	P07355	537	CIS	PGC3_SCZ_NoUKB	BOTH	-,-	0.338287	0.318067	0.338287	UKBB_PPP	metap	0.980159	1188.93	Schizophrenia	ANXA2	Proteome	PLASMA	MR	KORAF4	TwoSampleMR	-0.0180372	0.0117526	0.124848		36280454	https://doi.org/10.1016/j.biopsych.2022.08.015	Lu et al Biol Psychiatry	BLOOD
ANXA2	P07355	537	CIS	PGC3_SCZ_NoUKB	BOTH	-,-	0.338287	0.318067	0.338287	UKBB_PPP	metap	0.980159	1188.93	Schizophrenia	ANXA2	Proteome	PLASMA	MR	FENLAND	TwoSampleMR	-0.0174147	0.0127973	0.173572		36280454	https://doi.org/10.1016/j.biopsych.2022.08.015	Lu et al Biol Psychiatry	BLOOD
ANXA2	P07355	537	CIS	PGC3_SCZ_NoUKB	BOTH	-,-	0.338287	0.318067	0.338287	UKBB_PPP	metap	0.980159	1188.93	Schizophrenia	ANXA2	Proteome	PLASMA	MR	FENLAND	TwoSampleMR	-0.0214013	0.0147765	0.147525		36280454	https://doi.org/10.1016/j.biopsych.2022.08.015	Lu et al Biol Psychiatry	BLOOD
ANXA2	P07355	537	CIS	PGC3_SCZ_NoUKB	BOTH	-,-	0.338287	0.318067	0.338287	UKBB_PPP	metap	0.980159	1188.93	Deepression_Wray_tall	ANXA2	Transcriptome	BRAIN DLPFC	MR	PsychENCODE	TwoSampleMR	-0.01	0.01	0.418		35296807	10.1038/s41380-022-01507-9	Deng et all Mol Psychiatry	BRAIN
ANXA2	P07355	537	CIS	PGC3_SCZ_NoUKB	BOTH	-,-	0.338287	0.318067	0.338287	UKBB_PPP	metap	0.980159	1188.93	Deepression_Wray_tall	ANXA2	Proteiome	BLOOD	MR	AGES	TwoSampleMR	-0.02	0.03	0.426		35296807	10.1038/s41380-022-01507-9	Deng et all Mol Psychiatry	BLOOD
ANXA2	P07355	537	CIS	PGC3_SCZ_NoUKB	BOTH	-,-	0.338287	0.318067	0.338287	UKBB_PPP	metap	0.980159	1188.93	SCZ_PGC3	ANXA2	Transcriptome	DLPFC	SMR	CMC+GTEX	SMR	0.0276617	0.0283104	0.328526		35460606	10.1016/j.ajhg.2022.04.004	Jiang eet all Am J Hum Genet	BRAIN
ANXA2	P07355	537	CIS	PGC3_SCZ_NoUKB	BOTH	-,-	0.338287	0.318067	0.338287	UKBB_PPP	metap	0.980159	1188.93	SCZ.Clozuk.2018	ANXA2	Transcriptome	BRAIN	SMR	PsychENCODE	SMR	-0.0400256	0.0326357	0.22		30545856	10.1126/science.aat8127	Gandal et all science	BRAIN
ANXA2	P07355	537	CIS	PGC3_SCZ_NoUKB	BOTH	-,-	0.338287	0.318067	0.338287	UKBB_PPP	metap	0.980159	1188.93	BD.PGC.ruderferCell2018	ANXA2	Transcriptome	BRAIN	SMR	PsychENCODE	SMR	0.0107848	0.0504872	0.830848		30545856	10.1126/science.aat8127	Gandal et all science	BRAIN
ANXA2	P07355	537	CIS	PGC3_SCZ_NoUKB	BOTH	-,-	0.338287	0.318067	0.338287	UKBB_PPP	metap	0.980159	1188.93	SCZ	ANXA2	Proteiome	BLOOD	SMR	eQTLGen	SMR	-0.0307324	0.0341676	0.368407		37415601	10.3389/fgene.2023.1191264	Gedik et all Front Genet	BLOOD
ANXA2	P07355	537	CIS	PGC3_SCZ_NoUKB	BOTH	-,-	0.338287	0.318067	0.338287	UKBB_PPP	metap	0.980159	1188.93	MDD	ANXA2	Proteiome	BRAIN	SMR	BrainMeta	SMR	0.0150306	0.0165345	0.363328		37415601	10.3389/fgene.2023.1191264	Gedik et all Front Genet	BRAIN
ANXA2	P07355	537	CIS	PGC3_SCZ_NoUKB	BOTH	-,-	0.338287	0.318067	0.338287	UKBB_PPP	metap	0.980159	1188.93	BIP	ANXA2	Proteiome	BRAIN	SMR	BrainMeta	SMR	0.0479334	0.0358539	0.181252		37415601	10.3389/fgene.2023.1191264	Gedik et all Front Genet	BRAIN
ANXA2	P07355	537	CIS	PGC3_SCZ_NoUKB	BOTH	-,-	0.338287	0.318067	0.338287	UKBB_PPP	metap	0.980159	1188.93	SCZ	ANXA2	Proteiome	BRAIN	SMR	BrainMeta	SMR	0.0361649	0.0323014	0.262881		37415601	10.3389/fgene.2023.1191264	Gedik et all Front Genet	BRAIN
ANXA2	P07355	537	CIS	PGC3_SCZ_NoUKB	BOTH	-,-	0.338287	0.318067	0.338287	UKBB_PPP	metap	0.980159	1188.93	MDD	ANXA2	Proteiome	BLOOD	SMR	eQTLGen	SMR	0.0277492	0.017811	0.119238		37415601	10.3389/fgene.2023.1191264	Gedik et all Front Genet	BLOOD
ANXA2	P07355	537	CIS	PGC3_SCZ_NoUKB	BOTH	-,-	0.338287	0.318067	0.338287	UKBB_PPP	metap	0.980159	1188.93	BIP	ANXA2	Proteiome	BLOOD	SMR	eQTLGen	SMR	-0.0373711	0.0380857	0.326476		37415601	10.3389/fgene.2023.1191264	Gedik et all Front Genet	BLOOD
ANXA2	P07355	537	CIS	PGC3_SCZ_NoUKB	BOTH	-,-	0.338287	0.318067	0.338287	UKBB_PPP	metap	0.980159	1188.93	SCZ	ANXA2	Proteiome	BLOOD	SMR	deCODE	SMR	-0.0339195	0.01824	0.0629391		37415601	10.3389/fgene.2023.1191264	Gedik et all Front Genet	BLOOD
ANXA2	P07355	537	CIS	PGC3_SCZ_NoUKB	BOTH	-,-	0.338287	0.318067	0.338287	UKBB_PPP	metap	0.980159	1188.93	SCZ	ANXA2	Proteiome	BLOOD	SMR	deCODE	SMR	-0.0276628	0.0148732	0.0628985		37415601	10.3389/fgene.2023.1191264	Gedik et all Front Genet	BLOOD
ANXA2	P07355	537	CIS	PGC3_SCZ_NoUKB	BOTH	-,-	0.338287	0.318067	0.338287	UKBB_PPP	metap	0.980159	1188.93	MDD	ANXA2	Proteiome	BRAIN	SMR	Wingo et al., 2022, in 722 samples	SMR	0.0178032	0.0195928	0.36353		37415601	10.3389/fgene.2023.1191264	Gedik et all Front Genet	BRAIN
ANXA2	P07355	537	CIS	PGC3_SCZ_NoUKB	BOTH	-,-	0.338287	0.318067	0.338287	UKBB_PPP	metap	0.980159	1188.93	BIP	ANXA2	Proteiome	BRAIN	SMR	Wingo et al., 2022, in 722 samples	SMR	0.0567754	0.0425063	0.181649		37415601	10.3389/fgene.2023.1191264	Gedik et all Front Genet	BRAIN
ANXA2	P07355	537	CIS	PGC3_SCZ_NoUKB	BOTH	-,-	0.338287	0.318067	0.338287	UKBB_PPP	metap	0.980159	1188.93	SCZ	ANXA2	Proteiome	BRAIN	SMR	Wingo et al., 2022, in 722 samples	SMR	0.042836	0.0382843	0.263186		37415601	10.3389/fgene.2023.1191264	Gedik et all Front Genet	BRAIN
ANXA2	P07355	537	CIS	PGC3_SCZ_NoUKB	BOTH	-,-	0.338287	0.318067	0.338287	UKBB_PPP	metap	0.980159	1188.93	MDD	ANXA2	Proteiome	BLOOD	SMR	deCODE	SMR	0.00716301	0.00955127	0.453282		37415601	10.3389/fgene.2023.1191264	Gedik et all Front Genet	BLOOD
ANXA2	P07355	537	CIS	PGC3_SCZ_NoUKB	BOTH	-,-	0.338287	0.318067	0.338287	UKBB_PPP	metap	0.980159	1188.93	MDD	ANXA2	Proteiome	BLOOD	SMR	deCODE	SMR	0.00584174	0.00778927	0.453271		37415601	10.3389/fgene.2023.1191264	Gedik et all Front Genet	BLOOD
ANXA2	P07355	537	CIS	PGC3_SCZ_NoUKB	BOTH	-,-	0.338287	0.318067	0.338287	UKBB_PPP	metap	0.980159	1188.93	BIP	ANXA2	Proteiome	BLOOD	SMR	deCODE	SMR	-0.0128009	0.0212728	0.547342		37415601	10.3389/fgene.2023.1191264	Gedik et all Front Genet	BLOOD
ANXA2	P07355	537	CIS	PGC3_SCZ_NoUKB	BOTH	-,-	0.338287	0.318067	0.338287	UKBB_PPP	metap	0.980159	1188.93	BIP	ANXA2	Proteiome	BLOOD	SMR	deCODE	SMR	-0.0104396	0.0173486	0.547336		37415601	10.3389/fgene.2023.1191264	Gedik et all Front Genet	BLOOD
ANXA2	P07355	537	CIS	PGC3_SCZ_NoUKB	BOTH	-,-	0.338287	0.318067	0.338287	UKBB_PPP	metap	0.980159	1188.93	SCZ.Clozuk.2018	ANXA2	Transcriptome	BRAIN	TWAS	PsychENCODE	FUSION	-0.72226		0.47		30545856	10.1126/science.aat8127	Gandal et all science	BRAIN
ANXA2	P07355	537	CIS	PGC3_SCZ_NoUKB	BOTH	-,-	0.338287	0.318067	0.338287	UKBB_PPP	metap	0.980159	1188.93	BD.PGC.ruderferCell2018	ANXA2	Transcriptome	BRAIN	TWAS	PsychENCODE	FUSION	0.17241		0.863		30545856	10.1126/science.aat8127	Gandal et all science	BRAIN
ANXA2	P07355	537	CIS	PGC3_SCZ_NoUKB	BOTH	-,-	0.338287	0.318067	0.338287	UKBB_PPP	metap	0.980159	1188.93	Depression Howard et all	ANXA2	Proteiome	BRAIN	PWAS	ROS/MAP	FUSION	0.6627		0.507494		33846625	10.1038/s41593-021-00832-6	Wingo Nat Neurosci	BRAIN
ANXA2	P07355	537	CIS	PGC3_SCZ_NoUKB	BOTH	-,-	0.338287	0.318067	0.338287	UKBB_PPP	metap	0.980159	1188.93	MDD_Wray_et_al	ANXA2	Transcriptome	Blood	SMR	eQTLGen_consortium	Genome-wide Complex Trait Analysis (version 1.91.7Œ≤1)	0.0277492	0.017811	0.119238		36966195	10.1038/s41397-023-00302-1	He Q et al	Blood
ANXA2	P07355	537	CIS	PGC3_SCZ_NoUKB	BOTH	-,-	0.338287	0.318067	0.338287	UKBB_PPP	metap	0.980968	1188.93	SCZ	ANXA2	Proteome	PLASMA	MR	deCODE	TwoSampleMR	-0.0449318	0.0187566	0.0165969		37085628	10.1007/s00439-023-02562-0	Dang et al Human Genetics	BLOOD
ANXA2	P07355	537	CIS	PGC3_SCZ_NoUKB	BOTH	-,-	0.338287	0.318067	0.338287	UKBB_PPP	metap	0.980968	1188.93	BIP	ANXA2	Proteome	PLASMA	MR	deCODE	TwoSampleMR	0.00287673	0.0214794	0.893458		37085628	10.1007/s00439-023-02562-0	Dang et al Human Genetics	BLOOD
ANXA2	P07355	537	CIS	PGC3_SCZ_NoUKB	BOTH	-,-	0.338287	0.318067	0.338287	UKBB_PPP	metap	0.980968	1188.93	MDD	ANXA2	Proteome	PLASMA	MR	deCODE	TwoSampleMR	-0.0040786	0.00797155	0.6089		37085628	10.1007/s00439-023-02562-0	Dang et al Human Genetics	BLOOD
ANXA2	P07355	537	CIS	PGC3_SCZ_NoUKB	BOTH	-,-	0.338287	0.318067	0.338287	UKBB_PPP	metap	0.980968	1188.93	Bipolar disorder	ANXA2	Proteome	PLASMA	MR	AGES	TwoSampleMR	-0.0512358	0.0590164	0.385306		36280454	https://doi.org/10.1016/j.biopsych.2022.08.015	Lu et al Biol Psychiatry	BLOOD
ANXA2	P07355	537	CIS	PGC3_SCZ_NoUKB	BOTH	-,-	0.338287	0.318067	0.338287	UKBB_PPP	metap	0.980968	1188.93	Bipolar disorder	ANXA2	Proteome	PLASMA	MR	KORAF4	TwoSampleMR	0.00546808	0.0141237	0.69864		36280454	https://doi.org/10.1016/j.biopsych.2022.08.015	Lu et al Biol Psychiatry	BLOOD
ANXA2	P07355	537	CIS	PGC3_SCZ_NoUKB	BOTH	-,-	0.338287	0.318067	0.338287	UKBB_PPP	metap	0.980968	1188.93	Bipolar disorder	ANXA2	Proteome	PLASMA	MR	FENLAND	TwoSampleMR	0.00792036	0.0140963	0.574201		36280454	https://doi.org/10.1016/j.biopsych.2022.08.015	Lu et al Biol Psychiatry	BLOOD
ANXA2	P07355	537	CIS	PGC3_SCZ_NoUKB	BOTH	-,-	0.338287	0.318067	0.338287	UKBB_PPP	metap	0.980968	1188.93	Bipolar disorder	ANXA2	Proteome	PLASMA	MR	FENLAND	TwoSampleMR	0.00599785	0.0176415	0.733868		36280454	https://doi.org/10.1016/j.biopsych.2022.08.015	Lu et al Biol Psychiatry	BLOOD
ANXA2	P07355	537	CIS	PGC3_SCZ_NoUKB	BOTH	-,-	0.338287	0.318067	0.338287	UKBB_PPP	metap	0.980968	1188.93	Major depressive disorder	ANXA2	Proteome	PLASMA	MR	AGES	TwoSampleMR	-0.0209016	0.0262295	0.425524		36280454	https://doi.org/10.1016/j.biopsych.2022.08.015	Lu et al Biol Psychiatry	BLOOD
ANXA2	P07355	537	CIS	PGC3_SCZ_NoUKB	BOTH	-,-	0.338287	0.318067	0.338287	UKBB_PPP	metap	0.980968	1188.93	Major depressive disorder	ANXA2	Proteome	PLASMA	MR	KORAF4	TwoSampleMR	-0.00474227	0.00639175	0.458126		36280454	https://doi.org/10.1016/j.biopsych.2022.08.015	Lu et al Biol Psychiatry	BLOOD
ANXA2	P07355	537	CIS	PGC3_SCZ_NoUKB	BOTH	-,-	0.338287	0.318067	0.338287	UKBB_PPP	metap	0.980968	1188.93	Major depressive disorder	ANXA2	Proteome	PLASMA	MR	FENLAND	TwoSampleMR	0.00356612	0.00450543	0.428644		36280454	https://doi.org/10.1016/j.biopsych.2022.08.015	Lu et al Biol Psychiatry	BLOOD
ANXA2	P07355	537	CIS	PGC3_SCZ_NoUKB	BOTH	-,-	0.338287	0.318067	0.338287	UKBB_PPP	metap	0.980968	1188.93	Major depressive disorder	ANXA2	Proteome	PLASMA	MR	FENLAND	TwoSampleMR	-0.00242761	0.0081943	0.767035		36280454	https://doi.org/10.1016/j.biopsych.2022.08.015	Lu et al Biol Psychiatry	BLOOD
ANXA2	P07355	537	CIS	PGC3_SCZ_NoUKB	BOTH	-,-	0.338287	0.318067	0.338287	UKBB_PPP	metap	0.980968	1188.93	Schizophrenia	ANXA2	Proteome	PLASMA	MR	AGES	TwoSampleMR	-0.00941541	0.0536885	0.860788		36280454	https://doi.org/10.1016/j.biopsych.2022.08.015	Lu et al Biol Psychiatry	BLOOD
ANXA2	P07355	537	CIS	PGC3_SCZ_NoUKB	BOTH	-,-	0.338287	0.318067	0.338287	UKBB_PPP	metap	0.980968	1188.93	Schizophrenia	ANXA2	Proteome	PLASMA	MR	KORAF4	TwoSampleMR	-0.0180372	0.0117526	0.124848		36280454	https://doi.org/10.1016/j.biopsych.2022.08.015	Lu et al Biol Psychiatry	BLOOD
ANXA2	P07355	537	CIS	PGC3_SCZ_NoUKB	BOTH	-,-	0.338287	0.318067	0.338287	UKBB_PPP	metap	0.980968	1188.93	Schizophrenia	ANXA2	Proteome	PLASMA	MR	FENLAND	TwoSampleMR	-0.0174147	0.0127973	0.173572		36280454	https://doi.org/10.1016/j.biopsych.2022.08.015	Lu et al Biol Psychiatry	BLOOD
ANXA2	P07355	537	CIS	PGC3_SCZ_NoUKB	BOTH	-,-	0.338287	0.318067	0.338287	UKBB_PPP	metap	0.980968	1188.93	Schizophrenia	ANXA2	Proteome	PLASMA	MR	FENLAND	TwoSampleMR	-0.0214013	0.0147765	0.147525		36280454	https://doi.org/10.1016/j.biopsych.2022.08.015	Lu et al Biol Psychiatry	BLOOD
ANXA2	P07355	537	CIS	PGC3_SCZ_NoUKB	BOTH	-,-	0.338287	0.318067	0.338287	UKBB_PPP	metap	0.980968	1188.93	Deepression_Wray_tall	ANXA2	Transcriptome	BRAIN DLPFC	MR	PsychENCODE	TwoSampleMR	-0.01	0.01	0.418		35296807	10.1038/s41380-022-01507-9	Deng et all Mol Psychiatry	BRAIN
ANXA2	P07355	537	CIS	PGC3_SCZ_NoUKB	BOTH	-,-	0.338287	0.318067	0.338287	UKBB_PPP	metap	0.980968	1188.93	Deepression_Wray_tall	ANXA2	Proteiome	BLOOD	MR	AGES	TwoSampleMR	-0.02	0.03	0.426		35296807	10.1038/s41380-022-01507-9	Deng et all Mol Psychiatry	BLOOD
ANXA2	P07355	537	CIS	PGC3_SCZ_NoUKB	BOTH	-,-	0.338287	0.318067	0.338287	UKBB_PPP	metap	0.980968	1188.93	SCZ_PGC3	ANXA2	Transcriptome	DLPFC	SMR	CMC+GTEX	SMR	0.0276617	0.0283104	0.328526		35460606	10.1016/j.ajhg.2022.04.004	Jiang eet all Am J Hum Genet	BRAIN
ANXA2	P07355	537	CIS	PGC3_SCZ_NoUKB	BOTH	-,-	0.338287	0.318067	0.338287	UKBB_PPP	metap	0.980968	1188.93	SCZ.Clozuk.2018	ANXA2	Transcriptome	BRAIN	SMR	PsychENCODE	SMR	-0.0400256	0.0326357	0.22		30545856	10.1126/science.aat8127	Gandal et all science	BRAIN
ANXA2	P07355	537	CIS	PGC3_SCZ_NoUKB	BOTH	-,-	0.338287	0.318067	0.338287	UKBB_PPP	metap	0.980968	1188.93	BD.PGC.ruderferCell2018	ANXA2	Transcriptome	BRAIN	SMR	PsychENCODE	SMR	0.0107848	0.0504872	0.830848		30545856	10.1126/science.aat8127	Gandal et all science	BRAIN
ANXA2	P07355	537	CIS	PGC3_SCZ_NoUKB	BOTH	-,-	0.338287	0.318067	0.338287	UKBB_PPP	metap	0.980968	1188.93	SCZ	ANXA2	Proteiome	BLOOD	SMR	eQTLGen	SMR	-0.0307324	0.0341676	0.368407		37415601	10.3389/fgene.2023.1191264	Gedik et all Front Genet	BLOOD
ANXA2	P07355	537	CIS	PGC3_SCZ_NoUKB	BOTH	-,-	0.338287	0.318067	0.338287	UKBB_PPP	metap	0.980968	1188.93	MDD	ANXA2	Proteiome	BRAIN	SMR	BrainMeta	SMR	0.0150306	0.0165345	0.363328		37415601	10.3389/fgene.2023.1191264	Gedik et all Front Genet	BRAIN
ANXA2	P07355	537	CIS	PGC3_SCZ_NoUKB	BOTH	-,-	0.338287	0.318067	0.338287	UKBB_PPP	metap	0.980968	1188.93	BIP	ANXA2	Proteiome	BRAIN	SMR	BrainMeta	SMR	0.0479334	0.0358539	0.181252		37415601	10.3389/fgene.2023.1191264	Gedik et all Front Genet	BRAIN
ANXA2	P07355	537	CIS	PGC3_SCZ_NoUKB	BOTH	-,-	0.338287	0.318067	0.338287	UKBB_PPP	metap	0.980968	1188.93	SCZ	ANXA2	Proteiome	BRAIN	SMR	BrainMeta	SMR	0.0361649	0.0323014	0.262881		37415601	10.3389/fgene.2023.1191264	Gedik et all Front Genet	BRAIN
ANXA2	P07355	537	CIS	PGC3_SCZ_NoUKB	BOTH	-,-	0.338287	0.318067	0.338287	UKBB_PPP	metap	0.980968	1188.93	MDD	ANXA2	Proteiome	BLOOD	SMR	eQTLGen	SMR	0.0277492	0.017811	0.119238		37415601	10.3389/fgene.2023.1191264	Gedik et all Front Genet	BLOOD
ANXA2	P07355	537	CIS	PGC3_SCZ_NoUKB	BOTH	-,-	0.338287	0.318067	0.338287	UKBB_PPP	metap	0.980968	1188.93	BIP	ANXA2	Proteiome	BLOOD	SMR	eQTLGen	SMR	-0.0373711	0.0380857	0.326476		37415601	10.3389/fgene.2023.1191264	Gedik et all Front Genet	BLOOD
ANXA2	P07355	537	CIS	PGC3_SCZ_NoUKB	BOTH	-,-	0.338287	0.318067	0.338287	UKBB_PPP	metap	0.980968	1188.93	SCZ	ANXA2	Proteiome	BLOOD	SMR	deCODE	SMR	-0.0339195	0.01824	0.0629391		37415601	10.3389/fgene.2023.1191264	Gedik et all Front Genet	BLOOD
ANXA2	P07355	537	CIS	PGC3_SCZ_NoUKB	BOTH	-,-	0.338287	0.318067	0.338287	UKBB_PPP	metap	0.980968	1188.93	SCZ	ANXA2	Proteiome	BLOOD	SMR	deCODE	SMR	-0.0276628	0.0148732	0.0628985		37415601	10.3389/fgene.2023.1191264	Gedik et all Front Genet	BLOOD
ANXA2	P07355	537	CIS	PGC3_SCZ_NoUKB	BOTH	-,-	0.338287	0.318067	0.338287	UKBB_PPP	metap	0.980968	1188.93	MDD	ANXA2	Proteiome	BRAIN	SMR	Wingo et al., 2022, in 722 samples	SMR	0.0178032	0.0195928	0.36353		37415601	10.3389/fgene.2023.1191264	Gedik et all Front Genet	BRAIN
ANXA2	P07355	537	CIS	PGC3_SCZ_NoUKB	BOTH	-,-	0.338287	0.318067	0.338287	UKBB_PPP	metap	0.980968	1188.93	BIP	ANXA2	Proteiome	BRAIN	SMR	Wingo et al., 2022, in 722 samples	SMR	0.0567754	0.0425063	0.181649		37415601	10.3389/fgene.2023.1191264	Gedik et all Front Genet	BRAIN
ANXA2	P07355	537	CIS	PGC3_SCZ_NoUKB	BOTH	-,-	0.338287	0.318067	0.338287	UKBB_PPP	metap	0.980968	1188.93	SCZ	ANXA2	Proteiome	BRAIN	SMR	Wingo et al., 2022, in 722 samples	SMR	0.042836	0.0382843	0.263186		37415601	10.3389/fgene.2023.1191264	Gedik et all Front Genet	BRAIN
ANXA2	P07355	537	CIS	PGC3_SCZ_NoUKB	BOTH	-,-	0.338287	0.318067	0.338287	UKBB_PPP	metap	0.980968	1188.93	MDD	ANXA2	Proteiome	BLOOD	SMR	deCODE	SMR	0.00716301	0.00955127	0.453282		37415601	10.3389/fgene.2023.1191264	Gedik et all Front Genet	BLOOD
ANXA2	P07355	537	CIS	PGC3_SCZ_NoUKB	BOTH	-,-	0.338287	0.318067	0.338287	UKBB_PPP	metap	0.980968	1188.93	MDD	ANXA2	Proteiome	BLOOD	SMR	deCODE	SMR	0.00584174	0.00778927	0.453271		37415601	10.3389/fgene.2023.1191264	Gedik et all Front Genet	BLOOD
ANXA2	P07355	537	CIS	PGC3_SCZ_NoUKB	BOTH	-,-	0.338287	0.318067	0.338287	UKBB_PPP	metap	0.980968	1188.93	BIP	ANXA2	Proteiome	BLOOD	SMR	deCODE	SMR	-0.0128009	0.0212728	0.547342		37415601	10.3389/fgene.2023.1191264	Gedik et all Front Genet	BLOOD
ANXA2	P07355	537	CIS	PGC3_SCZ_NoUKB	BOTH	-,-	0.338287	0.318067	0.338287	UKBB_PPP	metap	0.980968	1188.93	BIP	ANXA2	Proteiome	BLOOD	SMR	deCODE	SMR	-0.0104396	0.0173486	0.547336		37415601	10.3389/fgene.2023.1191264	Gedik et all Front Genet	BLOOD
ANXA2	P07355	537	CIS	PGC3_SCZ_NoUKB	BOTH	-,-	0.338287	0.318067	0.338287	UKBB_PPP	metap	0.980968	1188.93	SCZ.Clozuk.2018	ANXA2	Transcriptome	BRAIN	TWAS	PsychENCODE	FUSION	-0.72226		0.47		30545856	10.1126/science.aat8127	Gandal et all science	BRAIN
ANXA2	P07355	537	CIS	PGC3_SCZ_NoUKB	BOTH	-,-	0.338287	0.318067	0.338287	UKBB_PPP	metap	0.980968	1188.93	BD.PGC.ruderferCell2018	ANXA2	Transcriptome	BRAIN	TWAS	PsychENCODE	FUSION	0.17241		0.863		30545856	10.1126/science.aat8127	Gandal et all science	BRAIN
ANXA2	P07355	537	CIS	PGC3_SCZ_NoUKB	BOTH	-,-	0.338287	0.318067	0.338287	UKBB_PPP	metap	0.980968	1188.93	Depression Howard et all	ANXA2	Proteiome	BRAIN	PWAS	ROS/MAP	FUSION	0.6627		0.507494		33846625	10.1038/s41593-021-00832-6	Wingo Nat Neurosci	BRAIN
ANXA2	P07355	537	CIS	PGC3_SCZ_NoUKB	BOTH	-,-	0.338287	0.318067	0.338287	UKBB_PPP	metap	0.980968	1188.93	MDD_Wray_et_al	ANXA2	Transcriptome	Blood	SMR	eQTLGen_consortium	Genome-wide Complex Trait Analysis (version 1.91.7Œ≤1)	0.0277492	0.017811	0.119238		36966195	10.1038/s41397-023-00302-1	He Q et al	Blood
ANXA2	P07355	537	CIS	BIP_PGC3_noukb	BOTH	-,-	0.829946	0.599081	0.829946	DECODE	metap	1.21837	2239.36	SCZ	ANXA2	Proteome	PLASMA	MR	deCODE	TwoSampleMR	-0.0449318	0.0187566	0.0165969		37085628	10.1007/s00439-023-02562-0	Dang et al Human Genetics	BLOOD
ANXA2	P07355	537	CIS	BIP_PGC3_noukb	BOTH	-,-	0.829946	0.599081	0.829946	DECODE	metap	1.21837	2239.36	BIP	ANXA2	Proteome	PLASMA	MR	deCODE	TwoSampleMR	0.00287673	0.0214794	0.893458		37085628	10.1007/s00439-023-02562-0	Dang et al Human Genetics	BLOOD
ANXA2	P07355	537	CIS	BIP_PGC3_noukb	BOTH	-,-	0.829946	0.599081	0.829946	DECODE	metap	1.21837	2239.36	MDD	ANXA2	Proteome	PLASMA	MR	deCODE	TwoSampleMR	-0.0040786	0.00797155	0.6089		37085628	10.1007/s00439-023-02562-0	Dang et al Human Genetics	BLOOD
ANXA2	P07355	537	CIS	BIP_PGC3_noukb	BOTH	-,-	0.829946	0.599081	0.829946	DECODE	metap	1.21837	2239.36	Bipolar disorder	ANXA2	Proteome	PLASMA	MR	AGES	TwoSampleMR	-0.0512358	0.0590164	0.385306		36280454	https://doi.org/10.1016/j.biopsych.2022.08.015	Lu et al Biol Psychiatry	BLOOD
ANXA2	P07355	537	CIS	BIP_PGC3_noukb	BOTH	-,-	0.829946	0.599081	0.829946	DECODE	metap	1.21837	2239.36	Bipolar disorder	ANXA2	Proteome	PLASMA	MR	KORAF4	TwoSampleMR	0.00546808	0.0141237	0.69864		36280454	https://doi.org/10.1016/j.biopsych.2022.08.015	Lu et al Biol Psychiatry	BLOOD
ANXA2	P07355	537	CIS	BIP_PGC3_noukb	BOTH	-,-	0.829946	0.599081	0.829946	DECODE	metap	1.21837	2239.36	Bipolar disorder	ANXA2	Proteome	PLASMA	MR	FENLAND	TwoSampleMR	0.00792036	0.0140963	0.574201		36280454	https://doi.org/10.1016/j.biopsych.2022.08.015	Lu et al Biol Psychiatry	BLOOD
ANXA2	P07355	537	CIS	BIP_PGC3_noukb	BOTH	-,-	0.829946	0.599081	0.829946	DECODE	metap	1.21837	2239.36	Bipolar disorder	ANXA2	Proteome	PLASMA	MR	FENLAND	TwoSampleMR	0.00599785	0.0176415	0.733868		36280454	https://doi.org/10.1016/j.biopsych.2022.08.015	Lu et al Biol Psychiatry	BLOOD
ANXA2	P07355	537	CIS	BIP_PGC3_noukb	BOTH	-,-	0.829946	0.599081	0.829946	DECODE	metap	1.21837	2239.36	Major depressive disorder	ANXA2	Proteome	PLASMA	MR	AGES	TwoSampleMR	-0.0209016	0.0262295	0.425524		36280454	https://doi.org/10.1016/j.biopsych.2022.08.015	Lu et al Biol Psychiatry	BLOOD
ANXA2	P07355	537	CIS	BIP_PGC3_noukb	BOTH	-,-	0.829946	0.599081	0.829946	DECODE	metap	1.21837	2239.36	Major depressive disorder	ANXA2	Proteome	PLASMA	MR	KORAF4	TwoSampleMR	-0.00474227	0.00639175	0.458126		36280454	https://doi.org/10.1016/j.biopsych.2022.08.015	Lu et al Biol Psychiatry	BLOOD
ANXA2	P07355	537	CIS	BIP_PGC3_noukb	BOTH	-,-	0.829946	0.599081	0.829946	DECODE	metap	1.21837	2239.36	Major depressive disorder	ANXA2	Proteome	PLASMA	MR	FENLAND	TwoSampleMR	0.00356612	0.00450543	0.428644		36280454	https://doi.org/10.1016/j.biopsych.2022.08.015	Lu et al Biol Psychiatry	BLOOD
ANXA2	P07355	537	CIS	BIP_PGC3_noukb	BOTH	-,-	0.829946	0.599081	0.829946	DECODE	metap	1.21837	2239.36	Major depressive disorder	ANXA2	Proteome	PLASMA	MR	FENLAND	TwoSampleMR	-0.00242761	0.0081943	0.767035		36280454	https://doi.org/10.1016/j.biopsych.2022.08.015	Lu et al Biol Psychiatry	BLOOD
ANXA2	P07355	537	CIS	BIP_PGC3_noukb	BOTH	-,-	0.829946	0.599081	0.829946	DECODE	metap	1.21837	2239.36	Schizophrenia	ANXA2	Proteome	PLASMA	MR	AGES	TwoSampleMR	-0.00941541	0.0536885	0.860788		36280454	https://doi.org/10.1016/j.biopsych.2022.08.015	Lu et al Biol Psychiatry	BLOOD
ANXA2	P07355	537	CIS	BIP_PGC3_noukb	BOTH	-,-	0.829946	0.599081	0.829946	DECODE	metap	1.21837	2239.36	Schizophrenia	ANXA2	Proteome	PLASMA	MR	KORAF4	TwoSampleMR	-0.0180372	0.0117526	0.124848		36280454	https://doi.org/10.1016/j.biopsych.2022.08.015	Lu et al Biol Psychiatry	BLOOD
ANXA2	P07355	537	CIS	BIP_PGC3_noukb	BOTH	-,-	0.829946	0.599081	0.829946	DECODE	metap	1.21837	2239.36	Schizophrenia	ANXA2	Proteome	PLASMA	MR	FENLAND	TwoSampleMR	-0.0174147	0.0127973	0.173572		36280454	https://doi.org/10.1016/j.biopsych.2022.08.015	Lu et al Biol Psychiatry	BLOOD
ANXA2	P07355	537	CIS	BIP_PGC3_noukb	BOTH	-,-	0.829946	0.599081	0.829946	DECODE	metap	1.21837	2239.36	Schizophrenia	ANXA2	Proteome	PLASMA	MR	FENLAND	TwoSampleMR	-0.0214013	0.0147765	0.147525		36280454	https://doi.org/10.1016/j.biopsych.2022.08.015	Lu et al Biol Psychiatry	BLOOD
ANXA2	P07355	537	CIS	BIP_PGC3_noukb	BOTH	-,-	0.829946	0.599081	0.829946	DECODE	metap	1.21837	2239.36	Deepression_Wray_tall	ANXA2	Transcriptome	BRAIN DLPFC	MR	PsychENCODE	TwoSampleMR	-0.01	0.01	0.418		35296807	10.1038/s41380-022-01507-9	Deng et all Mol Psychiatry	BRAIN
ANXA2	P07355	537	CIS	BIP_PGC3_noukb	BOTH	-,-	0.829946	0.599081	0.829946	DECODE	metap	1.21837	2239.36	Deepression_Wray_tall	ANXA2	Proteiome	BLOOD	MR	AGES	TwoSampleMR	-0.02	0.03	0.426		35296807	10.1038/s41380-022-01507-9	Deng et all Mol Psychiatry	BLOOD
ANXA2	P07355	537	CIS	BIP_PGC3_noukb	BOTH	-,-	0.829946	0.599081	0.829946	DECODE	metap	1.21837	2239.36	SCZ_PGC3	ANXA2	Transcriptome	DLPFC	SMR	CMC+GTEX	SMR	0.0276617	0.0283104	0.328526		35460606	10.1016/j.ajhg.2022.04.004	Jiang eet all Am J Hum Genet	BRAIN
ANXA2	P07355	537	CIS	BIP_PGC3_noukb	BOTH	-,-	0.829946	0.599081	0.829946	DECODE	metap	1.21837	2239.36	SCZ.Clozuk.2018	ANXA2	Transcriptome	BRAIN	SMR	PsychENCODE	SMR	-0.0400256	0.0326357	0.22		30545856	10.1126/science.aat8127	Gandal et all science	BRAIN
ANXA2	P07355	537	CIS	BIP_PGC3_noukb	BOTH	-,-	0.829946	0.599081	0.829946	DECODE	metap	1.21837	2239.36	BD.PGC.ruderferCell2018	ANXA2	Transcriptome	BRAIN	SMR	PsychENCODE	SMR	0.0107848	0.0504872	0.830848		30545856	10.1126/science.aat8127	Gandal et all science	BRAIN
ANXA2	P07355	537	CIS	BIP_PGC3_noukb	BOTH	-,-	0.829946	0.599081	0.829946	DECODE	metap	1.21837	2239.36	SCZ	ANXA2	Proteiome	BLOOD	SMR	eQTLGen	SMR	-0.0307324	0.0341676	0.368407		37415601	10.3389/fgene.2023.1191264	Gedik et all Front Genet	BLOOD
ANXA2	P07355	537	CIS	BIP_PGC3_noukb	BOTH	-,-	0.829946	0.599081	0.829946	DECODE	metap	1.21837	2239.36	MDD	ANXA2	Proteiome	BRAIN	SMR	BrainMeta	SMR	0.0150306	0.0165345	0.363328		37415601	10.3389/fgene.2023.1191264	Gedik et all Front Genet	BRAIN
ANXA2	P07355	537	CIS	BIP_PGC3_noukb	BOTH	-,-	0.829946	0.599081	0.829946	DECODE	metap	1.21837	2239.36	BIP	ANXA2	Proteiome	BRAIN	SMR	BrainMeta	SMR	0.0479334	0.0358539	0.181252		37415601	10.3389/fgene.2023.1191264	Gedik et all Front Genet	BRAIN
ANXA2	P07355	537	CIS	BIP_PGC3_noukb	BOTH	-,-	0.829946	0.599081	0.829946	DECODE	metap	1.21837	2239.36	SCZ	ANXA2	Proteiome	BRAIN	SMR	BrainMeta	SMR	0.0361649	0.0323014	0.262881		37415601	10.3389/fgene.2023.1191264	Gedik et all Front Genet	BRAIN
ANXA2	P07355	537	CIS	BIP_PGC3_noukb	BOTH	-,-	0.829946	0.599081	0.829946	DECODE	metap	1.21837	2239.36	MDD	ANXA2	Proteiome	BLOOD	SMR	eQTLGen	SMR	0.0277492	0.017811	0.119238		37415601	10.3389/fgene.2023.1191264	Gedik et all Front Genet	BLOOD
ANXA2	P07355	537	CIS	BIP_PGC3_noukb	BOTH	-,-	0.829946	0.599081	0.829946	DECODE	metap	1.21837	2239.36	BIP	ANXA2	Proteiome	BLOOD	SMR	eQTLGen	SMR	-0.0373711	0.0380857	0.326476		37415601	10.3389/fgene.2023.1191264	Gedik et all Front Genet	BLOOD
ANXA2	P07355	537	CIS	BIP_PGC3_noukb	BOTH	-,-	0.829946	0.599081	0.829946	DECODE	metap	1.21837	2239.36	SCZ	ANXA2	Proteiome	BLOOD	SMR	deCODE	SMR	-0.0339195	0.01824	0.0629391		37415601	10.3389/fgene.2023.1191264	Gedik et all Front Genet	BLOOD
ANXA2	P07355	537	CIS	BIP_PGC3_noukb	BOTH	-,-	0.829946	0.599081	0.829946	DECODE	metap	1.21837	2239.36	SCZ	ANXA2	Proteiome	BLOOD	SMR	deCODE	SMR	-0.0276628	0.0148732	0.0628985		37415601	10.3389/fgene.2023.1191264	Gedik et all Front Genet	BLOOD
ANXA2	P07355	537	CIS	BIP_PGC3_noukb	BOTH	-,-	0.829946	0.599081	0.829946	DECODE	metap	1.21837	2239.36	MDD	ANXA2	Proteiome	BRAIN	SMR	Wingo et al., 2022, in 722 samples	SMR	0.0178032	0.0195928	0.36353		37415601	10.3389/fgene.2023.1191264	Gedik et all Front Genet	BRAIN
ANXA2	P07355	537	CIS	BIP_PGC3_noukb	BOTH	-,-	0.829946	0.599081	0.829946	DECODE	metap	1.21837	2239.36	BIP	ANXA2	Proteiome	BRAIN	SMR	Wingo et al., 2022, in 722 samples	SMR	0.0567754	0.0425063	0.181649		37415601	10.3389/fgene.2023.1191264	Gedik et all Front Genet	BRAIN
ANXA2	P07355	537	CIS	BIP_PGC3_noukb	BOTH	-,-	0.829946	0.599081	0.829946	DECODE	metap	1.21837	2239.36	SCZ	ANXA2	Proteiome	BRAIN	SMR	Wingo et al., 2022, in 722 samples	SMR	0.042836	0.0382843	0.263186		37415601	10.3389/fgene.2023.1191264	Gedik et all Front Genet	BRAIN
ANXA2	P07355	537	CIS	BIP_PGC3_noukb	BOTH	-,-	0.829946	0.599081	0.829946	DECODE	metap	1.21837	2239.36	MDD	ANXA2	Proteiome	BLOOD	SMR	deCODE	SMR	0.00716301	0.00955127	0.453282		37415601	10.3389/fgene.2023.1191264	Gedik et all Front Genet	BLOOD
ANXA2	P07355	537	CIS	BIP_PGC3_noukb	BOTH	-,-	0.829946	0.599081	0.829946	DECODE	metap	1.21837	2239.36	MDD	ANXA2	Proteiome	BLOOD	SMR	deCODE	SMR	0.00584174	0.00778927	0.453271		37415601	10.3389/fgene.2023.1191264	Gedik et all Front Genet	BLOOD
ANXA2	P07355	537	CIS	BIP_PGC3_noukb	BOTH	-,-	0.829946	0.599081	0.829946	DECODE	metap	1.21837	2239.36	BIP	ANXA2	Proteiome	BLOOD	SMR	deCODE	SMR	-0.0128009	0.0212728	0.547342		37415601	10.3389/fgene.2023.1191264	Gedik et all Front Genet	BLOOD
ANXA2	P07355	537	CIS	BIP_PGC3_noukb	BOTH	-,-	0.829946	0.599081	0.829946	DECODE	metap	1.21837	2239.36	BIP	ANXA2	Proteiome	BLOOD	SMR	deCODE	SMR	-0.0104396	0.0173486	0.547336		37415601	10.3389/fgene.2023.1191264	Gedik et all Front Genet	BLOOD
ANXA2	P07355	537	CIS	BIP_PGC3_noukb	BOTH	-,-	0.829946	0.599081	0.829946	DECODE	metap	1.21837	2239.36	SCZ.Clozuk.2018	ANXA2	Transcriptome	BRAIN	TWAS	PsychENCODE	FUSION	-0.72226		0.47		30545856	10.1126/science.aat8127	Gandal et all science	BRAIN
ANXA2	P07355	537	CIS	BIP_PGC3_noukb	BOTH	-,-	0.829946	0.599081	0.829946	DECODE	metap	1.21837	2239.36	BD.PGC.ruderferCell2018	ANXA2	Transcriptome	BRAIN	TWAS	PsychENCODE	FUSION	0.17241		0.863		30545856	10.1126/science.aat8127	Gandal et all science	BRAIN
ANXA2	P07355	537	CIS	BIP_PGC3_noukb	BOTH	-,-	0.829946	0.599081	0.829946	DECODE	metap	1.21837	2239.36	Depression Howard et all	ANXA2	Proteiome	BRAIN	PWAS	ROS/MAP	FUSION	0.6627		0.507494		33846625	10.1038/s41593-021-00832-6	Wingo Nat Neurosci	BRAIN
ANXA2	P07355	537	CIS	BIP_PGC3_noukb	BOTH	-,-	0.829946	0.599081	0.829946	DECODE	metap	1.21837	2239.36	MDD_Wray_et_al	ANXA2	Transcriptome	Blood	SMR	eQTLGen_consortium	Genome-wide Complex Trait Analysis (version 1.91.7Œ≤1)	0.0277492	0.017811	0.119238		36966195	10.1038/s41397-023-00302-1	He Q et al	Blood
ANXA2	P07355	537	CIS	BIP_PGC3_noukb	BOTH	-,-	0.829946	0.599081	0.829946	DECODE	metap	1.21903	2239.36	SCZ	ANXA2	Proteome	PLASMA	MR	deCODE	TwoSampleMR	-0.0449318	0.0187566	0.0165969		37085628	10.1007/s00439-023-02562-0	Dang et al Human Genetics	BLOOD
ANXA2	P07355	537	CIS	BIP_PGC3_noukb	BOTH	-,-	0.829946	0.599081	0.829946	DECODE	metap	1.21903	2239.36	BIP	ANXA2	Proteome	PLASMA	MR	deCODE	TwoSampleMR	0.00287673	0.0214794	0.893458		37085628	10.1007/s00439-023-02562-0	Dang et al Human Genetics	BLOOD
ANXA2	P07355	537	CIS	BIP_PGC3_noukb	BOTH	-,-	0.829946	0.599081	0.829946	DECODE	metap	1.21903	2239.36	MDD	ANXA2	Proteome	PLASMA	MR	deCODE	TwoSampleMR	-0.0040786	0.00797155	0.6089		37085628	10.1007/s00439-023-02562-0	Dang et al Human Genetics	BLOOD
ANXA2	P07355	537	CIS	BIP_PGC3_noukb	BOTH	-,-	0.829946	0.599081	0.829946	DECODE	metap	1.21903	2239.36	Bipolar disorder	ANXA2	Proteome	PLASMA	MR	AGES	TwoSampleMR	-0.0512358	0.0590164	0.385306		36280454	https://doi.org/10.1016/j.biopsych.2022.08.015	Lu et al Biol Psychiatry	BLOOD
ANXA2	P07355	537	CIS	BIP_PGC3_noukb	BOTH	-,-	0.829946	0.599081	0.829946	DECODE	metap	1.21903	2239.36	Bipolar disorder	ANXA2	Proteome	PLASMA	MR	KORAF4	TwoSampleMR	0.00546808	0.0141237	0.69864		36280454	https://doi.org/10.1016/j.biopsych.2022.08.015	Lu et al Biol Psychiatry	BLOOD
ANXA2	P07355	537	CIS	BIP_PGC3_noukb	BOTH	-,-	0.829946	0.599081	0.829946	DECODE	metap	1.21903	2239.36	Bipolar disorder	ANXA2	Proteome	PLASMA	MR	FENLAND	TwoSampleMR	0.00792036	0.0140963	0.574201		36280454	https://doi.org/10.1016/j.biopsych.2022.08.015	Lu et al Biol Psychiatry	BLOOD
ANXA2	P07355	537	CIS	BIP_PGC3_noukb	BOTH	-,-	0.829946	0.599081	0.829946	DECODE	metap	1.21903	2239.36	Bipolar disorder	ANXA2	Proteome	PLASMA	MR	FENLAND	TwoSampleMR	0.00599785	0.0176415	0.733868		36280454	https://doi.org/10.1016/j.biopsych.2022.08.015	Lu et al Biol Psychiatry	BLOOD
ANXA2	P07355	537	CIS	BIP_PGC3_noukb	BOTH	-,-	0.829946	0.599081	0.829946	DECODE	metap	1.21903	2239.36	Major depressive disorder	ANXA2	Proteome	PLASMA	MR	AGES	TwoSampleMR	-0.0209016	0.0262295	0.425524		36280454	https://doi.org/10.1016/j.biopsych.2022.08.015	Lu et al Biol Psychiatry	BLOOD
ANXA2	P07355	537	CIS	BIP_PGC3_noukb	BOTH	-,-	0.829946	0.599081	0.829946	DECODE	metap	1.21903	2239.36	Major depressive disorder	ANXA2	Proteome	PLASMA	MR	KORAF4	TwoSampleMR	-0.00474227	0.00639175	0.458126		36280454	https://doi.org/10.1016/j.biopsych.2022.08.015	Lu et al Biol Psychiatry	BLOOD
ANXA2	P07355	537	CIS	BIP_PGC3_noukb	BOTH	-,-	0.829946	0.599081	0.829946	DECODE	metap	1.21903	2239.36	Major depressive disorder	ANXA2	Proteome	PLASMA	MR	FENLAND	TwoSampleMR	0.00356612	0.00450543	0.428644		36280454	https://doi.org/10.1016/j.biopsych.2022.08.015	Lu et al Biol Psychiatry	BLOOD
ANXA2	P07355	537	CIS	BIP_PGC3_noukb	BOTH	-,-	0.829946	0.599081	0.829946	DECODE	metap	1.21903	2239.36	Major depressive disorder	ANXA2	Proteome	PLASMA	MR	FENLAND	TwoSampleMR	-0.00242761	0.0081943	0.767035		36280454	https://doi.org/10.1016/j.biopsych.2022.08.015	Lu et al Biol Psychiatry	BLOOD
ANXA2	P07355	537	CIS	BIP_PGC3_noukb	BOTH	-,-	0.829946	0.599081	0.829946	DECODE	metap	1.21903	2239.36	Schizophrenia	ANXA2	Proteome	PLASMA	MR	AGES	TwoSampleMR	-0.00941541	0.0536885	0.860788		36280454	https://doi.org/10.1016/j.biopsych.2022.08.015	Lu et al Biol Psychiatry	BLOOD
ANXA2	P07355	537	CIS	BIP_PGC3_noukb	BOTH	-,-	0.829946	0.599081	0.829946	DECODE	metap	1.21903	2239.36	Schizophrenia	ANXA2	Proteome	PLASMA	MR	KORAF4	TwoSampleMR	-0.0180372	0.0117526	0.124848		36280454	https://doi.org/10.1016/j.biopsych.2022.08.015	Lu et al Biol Psychiatry	BLOOD
ANXA2	P07355	537	CIS	BIP_PGC3_noukb	BOTH	-,-	0.829946	0.599081	0.829946	DECODE	metap	1.21903	2239.36	Schizophrenia	ANXA2	Proteome	PLASMA	MR	FENLAND	TwoSampleMR	-0.0174147	0.0127973	0.173572		36280454	https://doi.org/10.1016/j.biopsych.2022.08.015	Lu et al Biol Psychiatry	BLOOD
ANXA2	P07355	537	CIS	BIP_PGC3_noukb	BOTH	-,-	0.829946	0.599081	0.829946	DECODE	metap	1.21903	2239.36	Schizophrenia	ANXA2	Proteome	PLASMA	MR	FENLAND	TwoSampleMR	-0.0214013	0.0147765	0.147525		36280454	https://doi.org/10.1016/j.biopsych.2022.08.015	Lu et al Biol Psychiatry	BLOOD
ANXA2	P07355	537	CIS	BIP_PGC3_noukb	BOTH	-,-	0.829946	0.599081	0.829946	DECODE	metap	1.21903	2239.36	Deepression_Wray_tall	ANXA2	Transcriptome	BRAIN DLPFC	MR	PsychENCODE	TwoSampleMR	-0.01	0.01	0.418		35296807	10.1038/s41380-022-01507-9	Deng et all Mol Psychiatry	BRAIN
ANXA2	P07355	537	CIS	BIP_PGC3_noukb	BOTH	-,-	0.829946	0.599081	0.829946	DECODE	metap	1.21903	2239.36	Deepression_Wray_tall	ANXA2	Proteiome	BLOOD	MR	AGES	TwoSampleMR	-0.02	0.03	0.426		35296807	10.1038/s41380-022-01507-9	Deng et all Mol Psychiatry	BLOOD
ANXA2	P07355	537	CIS	BIP_PGC3_noukb	BOTH	-,-	0.829946	0.599081	0.829946	DECODE	metap	1.21903	2239.36	SCZ_PGC3	ANXA2	Transcriptome	DLPFC	SMR	CMC+GTEX	SMR	0.0276617	0.0283104	0.328526		35460606	10.1016/j.ajhg.2022.04.004	Jiang eet all Am J Hum Genet	BRAIN
ANXA2	P07355	537	CIS	BIP_PGC3_noukb	BOTH	-,-	0.829946	0.599081	0.829946	DECODE	metap	1.21903	2239.36	SCZ.Clozuk.2018	ANXA2	Transcriptome	BRAIN	SMR	PsychENCODE	SMR	-0.0400256	0.0326357	0.22		30545856	10.1126/science.aat8127	Gandal et all science	BRAIN
ANXA2	P07355	537	CIS	BIP_PGC3_noukb	BOTH	-,-	0.829946	0.599081	0.829946	DECODE	metap	1.21903	2239.36	BD.PGC.ruderferCell2018	ANXA2	Transcriptome	BRAIN	SMR	PsychENCODE	SMR	0.0107848	0.0504872	0.830848		30545856	10.1126/science.aat8127	Gandal et all science	BRAIN
ANXA2	P07355	537	CIS	BIP_PGC3_noukb	BOTH	-,-	0.829946	0.599081	0.829946	DECODE	metap	1.21903	2239.36	SCZ	ANXA2	Proteiome	BLOOD	SMR	eQTLGen	SMR	-0.0307324	0.0341676	0.368407		37415601	10.3389/fgene.2023.1191264	Gedik et all Front Genet	BLOOD
ANXA2	P07355	537	CIS	BIP_PGC3_noukb	BOTH	-,-	0.829946	0.599081	0.829946	DECODE	metap	1.21903	2239.36	MDD	ANXA2	Proteiome	BRAIN	SMR	BrainMeta	SMR	0.0150306	0.0165345	0.363328		37415601	10.3389/fgene.2023.1191264	Gedik et all Front Genet	BRAIN
ANXA2	P07355	537	CIS	BIP_PGC3_noukb	BOTH	-,-	0.829946	0.599081	0.829946	DECODE	metap	1.21903	2239.36	BIP	ANXA2	Proteiome	BRAIN	SMR	BrainMeta	SMR	0.0479334	0.0358539	0.181252		37415601	10.3389/fgene.2023.1191264	Gedik et all Front Genet	BRAIN
ANXA2	P07355	537	CIS	BIP_PGC3_noukb	BOTH	-,-	0.829946	0.599081	0.829946	DECODE	metap	1.21903	2239.36	SCZ	ANXA2	Proteiome	BRAIN	SMR	BrainMeta	SMR	0.0361649	0.0323014	0.262881		37415601	10.3389/fgene.2023.1191264	Gedik et all Front Genet	BRAIN
ANXA2	P07355	537	CIS	BIP_PGC3_noukb	BOTH	-,-	0.829946	0.599081	0.829946	DECODE	metap	1.21903	2239.36	MDD	ANXA2	Proteiome	BLOOD	SMR	eQTLGen	SMR	0.0277492	0.017811	0.119238		37415601	10.3389/fgene.2023.1191264	Gedik et all Front Genet	BLOOD
ANXA2	P07355	537	CIS	BIP_PGC3_noukb	BOTH	-,-	0.829946	0.599081	0.829946	DECODE	metap	1.21903	2239.36	BIP	ANXA2	Proteiome	BLOOD	SMR	eQTLGen	SMR	-0.0373711	0.0380857	0.326476		37415601	10.3389/fgene.2023.1191264	Gedik et all Front Genet	BLOOD
ANXA2	P07355	537	CIS	BIP_PGC3_noukb	BOTH	-,-	0.829946	0.599081	0.829946	DECODE	metap	1.21903	2239.36	SCZ	ANXA2	Proteiome	BLOOD	SMR	deCODE	SMR	-0.0339195	0.01824	0.0629391		37415601	10.3389/fgene.2023.1191264	Gedik et all Front Genet	BLOOD
ANXA2	P07355	537	CIS	BIP_PGC3_noukb	BOTH	-,-	0.829946	0.599081	0.829946	DECODE	metap	1.21903	2239.36	SCZ	ANXA2	Proteiome	BLOOD	SMR	deCODE	SMR	-0.0276628	0.0148732	0.0628985		37415601	10.3389/fgene.2023.1191264	Gedik et all Front Genet	BLOOD
ANXA2	P07355	537	CIS	BIP_PGC3_noukb	BOTH	-,-	0.829946	0.599081	0.829946	DECODE	metap	1.21903	2239.36	MDD	ANXA2	Proteiome	BRAIN	SMR	Wingo et al., 2022, in 722 samples	SMR	0.0178032	0.0195928	0.36353		37415601	10.3389/fgene.2023.1191264	Gedik et all Front Genet	BRAIN
ANXA2	P07355	537	CIS	BIP_PGC3_noukb	BOTH	-,-	0.829946	0.599081	0.829946	DECODE	metap	1.21903	2239.36	BIP	ANXA2	Proteiome	BRAIN	SMR	Wingo et al., 2022, in 722 samples	SMR	0.0567754	0.0425063	0.181649		37415601	10.3389/fgene.2023.1191264	Gedik et all Front Genet	BRAIN
ANXA2	P07355	537	CIS	BIP_PGC3_noukb	BOTH	-,-	0.829946	0.599081	0.829946	DECODE	metap	1.21903	2239.36	SCZ	ANXA2	Proteiome	BRAIN	SMR	Wingo et al., 2022, in 722 samples	SMR	0.042836	0.0382843	0.263186		37415601	10.3389/fgene.2023.1191264	Gedik et all Front Genet	BRAIN
ANXA2	P07355	537	CIS	BIP_PGC3_noukb	BOTH	-,-	0.829946	0.599081	0.829946	DECODE	metap	1.21903	2239.36	MDD	ANXA2	Proteiome	BLOOD	SMR	deCODE	SMR	0.00716301	0.00955127	0.453282		37415601	10.3389/fgene.2023.1191264	Gedik et all Front Genet	BLOOD
ANXA2	P07355	537	CIS	BIP_PGC3_noukb	BOTH	-,-	0.829946	0.599081	0.829946	DECODE	metap	1.21903	2239.36	MDD	ANXA2	Proteiome	BLOOD	SMR	deCODE	SMR	0.00584174	0.00778927	0.453271		37415601	10.3389/fgene.2023.1191264	Gedik et all Front Genet	BLOOD
ANXA2	P07355	537	CIS	BIP_PGC3_noukb	BOTH	-,-	0.829946	0.599081	0.829946	DECODE	metap	1.21903	2239.36	BIP	ANXA2	Proteiome	BLOOD	SMR	deCODE	SMR	-0.0128009	0.0212728	0.547342		37415601	10.3389/fgene.2023.1191264	Gedik et all Front Genet	BLOOD
ANXA2	P07355	537	CIS	BIP_PGC3_noukb	BOTH	-,-	0.829946	0.599081	0.829946	DECODE	metap	1.21903	2239.36	BIP	ANXA2	Proteiome	BLOOD	SMR	deCODE	SMR	-0.0104396	0.0173486	0.547336		37415601	10.3389/fgene.2023.1191264	Gedik et all Front Genet	BLOOD
ANXA2	P07355	537	CIS	BIP_PGC3_noukb	BOTH	-,-	0.829946	0.599081	0.829946	DECODE	metap	1.21903	2239.36	SCZ.Clozuk.2018	ANXA2	Transcriptome	BRAIN	TWAS	PsychENCODE	FUSION	-0.72226		0.47		30545856	10.1126/science.aat8127	Gandal et all science	BRAIN
ANXA2	P07355	537	CIS	BIP_PGC3_noukb	BOTH	-,-	0.829946	0.599081	0.829946	DECODE	metap	1.21903	2239.36	BD.PGC.ruderferCell2018	ANXA2	Transcriptome	BRAIN	TWAS	PsychENCODE	FUSION	0.17241		0.863		30545856	10.1126/science.aat8127	Gandal et all science	BRAIN
ANXA2	P07355	537	CIS	BIP_PGC3_noukb	BOTH	-,-	0.829946	0.599081	0.829946	DECODE	metap	1.21903	2239.36	Depression Howard et all	ANXA2	Proteiome	BRAIN	PWAS	ROS/MAP	FUSION	0.6627		0.507494		33846625	10.1038/s41593-021-00832-6	Wingo Nat Neurosci	BRAIN
ANXA2	P07355	537	CIS	BIP_PGC3_noukb	BOTH	-,-	0.829946	0.599081	0.829946	DECODE	metap	1.21903	2239.36	MDD_Wray_et_al	ANXA2	Transcriptome	Blood	SMR	eQTLGen_consortium	Genome-wide Complex Trait Analysis (version 1.91.7Œ≤1)	0.0277492	0.017811	0.119238		36966195	10.1038/s41397-023-00302-1	He Q et al	Blood
ANXA2	P07355	537	CIS	Cognition_Meta	BOTH	-,-	0.939712	0.762266	0.939712	UKBB_PPP	metap	1.34213	2849.35	SCZ	ANXA2	Proteome	PLASMA	MR	deCODE	TwoSampleMR	-0.0449318	0.0187566	0.0165969		37085628	10.1007/s00439-023-02562-0	Dang et al Human Genetics	BLOOD
ANXA2	P07355	537	CIS	Cognition_Meta	BOTH	-,-	0.939712	0.762266	0.939712	UKBB_PPP	metap	1.34213	2849.35	BIP	ANXA2	Proteome	PLASMA	MR	deCODE	TwoSampleMR	0.00287673	0.0214794	0.893458		37085628	10.1007/s00439-023-02562-0	Dang et al Human Genetics	BLOOD
ANXA2	P07355	537	CIS	Cognition_Meta	BOTH	-,-	0.939712	0.762266	0.939712	UKBB_PPP	metap	1.34213	2849.35	MDD	ANXA2	Proteome	PLASMA	MR	deCODE	TwoSampleMR	-0.0040786	0.00797155	0.6089		37085628	10.1007/s00439-023-02562-0	Dang et al Human Genetics	BLOOD
ANXA2	P07355	537	CIS	Cognition_Meta	BOTH	-,-	0.939712	0.762266	0.939712	UKBB_PPP	metap	1.34213	2849.35	Bipolar disorder	ANXA2	Proteome	PLASMA	MR	AGES	TwoSampleMR	-0.0512358	0.0590164	0.385306		36280454	https://doi.org/10.1016/j.biopsych.2022.08.015	Lu et al Biol Psychiatry	BLOOD
ANXA2	P07355	537	CIS	Cognition_Meta	BOTH	-,-	0.939712	0.762266	0.939712	UKBB_PPP	metap	1.34213	2849.35	Bipolar disorder	ANXA2	Proteome	PLASMA	MR	KORAF4	TwoSampleMR	0.00546808	0.0141237	0.69864		36280454	https://doi.org/10.1016/j.biopsych.2022.08.015	Lu et al Biol Psychiatry	BLOOD
ANXA2	P07355	537	CIS	Cognition_Meta	BOTH	-,-	0.939712	0.762266	0.939712	UKBB_PPP	metap	1.34213	2849.35	Bipolar disorder	ANXA2	Proteome	PLASMA	MR	FENLAND	TwoSampleMR	0.00792036	0.0140963	0.574201		36280454	https://doi.org/10.1016/j.biopsych.2022.08.015	Lu et al Biol Psychiatry	BLOOD
ANXA2	P07355	537	CIS	Cognition_Meta	BOTH	-,-	0.939712	0.762266	0.939712	UKBB_PPP	metap	1.34213	2849.35	Bipolar disorder	ANXA2	Proteome	PLASMA	MR	FENLAND	TwoSampleMR	0.00599785	0.0176415	0.733868		36280454	https://doi.org/10.1016/j.biopsych.2022.08.015	Lu et al Biol Psychiatry	BLOOD
ANXA2	P07355	537	CIS	Cognition_Meta	BOTH	-,-	0.939712	0.762266	0.939712	UKBB_PPP	metap	1.34213	2849.35	Major depressive disorder	ANXA2	Proteome	PLASMA	MR	AGES	TwoSampleMR	-0.0209016	0.0262295	0.425524		36280454	https://doi.org/10.1016/j.biopsych.2022.08.015	Lu et al Biol Psychiatry	BLOOD
ANXA2	P07355	537	CIS	Cognition_Meta	BOTH	-,-	0.939712	0.762266	0.939712	UKBB_PPP	metap	1.34213	2849.35	Major depressive disorder	ANXA2	Proteome	PLASMA	MR	KORAF4	TwoSampleMR	-0.00474227	0.00639175	0.458126		36280454	https://doi.org/10.1016/j.biopsych.2022.08.015	Lu et al Biol Psychiatry	BLOOD
ANXA2	P07355	537	CIS	Cognition_Meta	BOTH	-,-	0.939712	0.762266	0.939712	UKBB_PPP	metap	1.34213	2849.35	Major depressive disorder	ANXA2	Proteome	PLASMA	MR	FENLAND	TwoSampleMR	0.00356612	0.00450543	0.428644		36280454	https://doi.org/10.1016/j.biopsych.2022.08.015	Lu et al Biol Psychiatry	BLOOD
ANXA2	P07355	537	CIS	Cognition_Meta	BOTH	-,-	0.939712	0.762266	0.939712	UKBB_PPP	metap	1.34213	2849.35	Major depressive disorder	ANXA2	Proteome	PLASMA	MR	FENLAND	TwoSampleMR	-0.00242761	0.0081943	0.767035		36280454	https://doi.org/10.1016/j.biopsych.2022.08.015	Lu et al Biol Psychiatry	BLOOD
ANXA2	P07355	537	CIS	Cognition_Meta	BOTH	-,-	0.939712	0.762266	0.939712	UKBB_PPP	metap	1.34213	2849.35	Schizophrenia	ANXA2	Proteome	PLASMA	MR	AGES	TwoSampleMR	-0.00941541	0.0536885	0.860788		36280454	https://doi.org/10.1016/j.biopsych.2022.08.015	Lu et al Biol Psychiatry	BLOOD
ANXA2	P07355	537	CIS	Cognition_Meta	BOTH	-,-	0.939712	0.762266	0.939712	UKBB_PPP	metap	1.34213	2849.35	Schizophrenia	ANXA2	Proteome	PLASMA	MR	KORAF4	TwoSampleMR	-0.0180372	0.0117526	0.124848		36280454	https://doi.org/10.1016/j.biopsych.2022.08.015	Lu et al Biol Psychiatry	BLOOD
ANXA2	P07355	537	CIS	Cognition_Meta	BOTH	-,-	0.939712	0.762266	0.939712	UKBB_PPP	metap	1.34213	2849.35	Schizophrenia	ANXA2	Proteome	PLASMA	MR	FENLAND	TwoSampleMR	-0.0174147	0.0127973	0.173572		36280454	https://doi.org/10.1016/j.biopsych.2022.08.015	Lu et al Biol Psychiatry	BLOOD
ANXA2	P07355	537	CIS	Cognition_Meta	BOTH	-,-	0.939712	0.762266	0.939712	UKBB_PPP	metap	1.34213	2849.35	Schizophrenia	ANXA2	Proteome	PLASMA	MR	FENLAND	TwoSampleMR	-0.0214013	0.0147765	0.147525		36280454	https://doi.org/10.1016/j.biopsych.2022.08.015	Lu et al Biol Psychiatry	BLOOD
ANXA2	P07355	537	CIS	Cognition_Meta	BOTH	-,-	0.939712	0.762266	0.939712	UKBB_PPP	metap	1.34213	2849.35	Deepression_Wray_tall	ANXA2	Transcriptome	BRAIN DLPFC	MR	PsychENCODE	TwoSampleMR	-0.01	0.01	0.418		35296807	10.1038/s41380-022-01507-9	Deng et all Mol Psychiatry	BRAIN
ANXA2	P07355	537	CIS	Cognition_Meta	BOTH	-,-	0.939712	0.762266	0.939712	UKBB_PPP	metap	1.34213	2849.35	Deepression_Wray_tall	ANXA2	Proteiome	BLOOD	MR	AGES	TwoSampleMR	-0.02	0.03	0.426		35296807	10.1038/s41380-022-01507-9	Deng et all Mol Psychiatry	BLOOD
ANXA2	P07355	537	CIS	Cognition_Meta	BOTH	-,-	0.939712	0.762266	0.939712	UKBB_PPP	metap	1.34213	2849.35	SCZ_PGC3	ANXA2	Transcriptome	DLPFC	SMR	CMC+GTEX	SMR	0.0276617	0.0283104	0.328526		35460606	10.1016/j.ajhg.2022.04.004	Jiang eet all Am J Hum Genet	BRAIN
ANXA2	P07355	537	CIS	Cognition_Meta	BOTH	-,-	0.939712	0.762266	0.939712	UKBB_PPP	metap	1.34213	2849.35	SCZ.Clozuk.2018	ANXA2	Transcriptome	BRAIN	SMR	PsychENCODE	SMR	-0.0400256	0.0326357	0.22		30545856	10.1126/science.aat8127	Gandal et all science	BRAIN
ANXA2	P07355	537	CIS	Cognition_Meta	BOTH	-,-	0.939712	0.762266	0.939712	UKBB_PPP	metap	1.34213	2849.35	BD.PGC.ruderferCell2018	ANXA2	Transcriptome	BRAIN	SMR	PsychENCODE	SMR	0.0107848	0.0504872	0.830848		30545856	10.1126/science.aat8127	Gandal et all science	BRAIN
ANXA2	P07355	537	CIS	Cognition_Meta	BOTH	-,-	0.939712	0.762266	0.939712	UKBB_PPP	metap	1.34213	2849.35	SCZ	ANXA2	Proteiome	BLOOD	SMR	eQTLGen	SMR	-0.0307324	0.0341676	0.368407		37415601	10.3389/fgene.2023.1191264	Gedik et all Front Genet	BLOOD
ANXA2	P07355	537	CIS	Cognition_Meta	BOTH	-,-	0.939712	0.762266	0.939712	UKBB_PPP	metap	1.34213	2849.35	MDD	ANXA2	Proteiome	BRAIN	SMR	BrainMeta	SMR	0.0150306	0.0165345	0.363328		37415601	10.3389/fgene.2023.1191264	Gedik et all Front Genet	BRAIN
ANXA2	P07355	537	CIS	Cognition_Meta	BOTH	-,-	0.939712	0.762266	0.939712	UKBB_PPP	metap	1.34213	2849.35	BIP	ANXA2	Proteiome	BRAIN	SMR	BrainMeta	SMR	0.0479334	0.0358539	0.181252		37415601	10.3389/fgene.2023.1191264	Gedik et all Front Genet	BRAIN
ANXA2	P07355	537	CIS	Cognition_Meta	BOTH	-,-	0.939712	0.762266	0.939712	UKBB_PPP	metap	1.34213	2849.35	SCZ	ANXA2	Proteiome	BRAIN	SMR	BrainMeta	SMR	0.0361649	0.0323014	0.262881		37415601	10.3389/fgene.2023.1191264	Gedik et all Front Genet	BRAIN
ANXA2	P07355	537	CIS	Cognition_Meta	BOTH	-,-	0.939712	0.762266	0.939712	UKBB_PPP	metap	1.34213	2849.35	MDD	ANXA2	Proteiome	BLOOD	SMR	eQTLGen	SMR	0.0277492	0.017811	0.119238		37415601	10.3389/fgene.2023.1191264	Gedik et all Front Genet	BLOOD
ANXA2	P07355	537	CIS	Cognition_Meta	BOTH	-,-	0.939712	0.762266	0.939712	UKBB_PPP	metap	1.34213	2849.35	BIP	ANXA2	Proteiome	BLOOD	SMR	eQTLGen	SMR	-0.0373711	0.0380857	0.326476		37415601	10.3389/fgene.2023.1191264	Gedik et all Front Genet	BLOOD
ANXA2	P07355	537	CIS	Cognition_Meta	BOTH	-,-	0.939712	0.762266	0.939712	UKBB_PPP	metap	1.34213	2849.35	SCZ	ANXA2	Proteiome	BLOOD	SMR	deCODE	SMR	-0.0339195	0.01824	0.0629391		37415601	10.3389/fgene.2023.1191264	Gedik et all Front Genet	BLOOD
ANXA2	P07355	537	CIS	Cognition_Meta	BOTH	-,-	0.939712	0.762266	0.939712	UKBB_PPP	metap	1.34213	2849.35	SCZ	ANXA2	Proteiome	BLOOD	SMR	deCODE	SMR	-0.0276628	0.0148732	0.0628985		37415601	10.3389/fgene.2023.1191264	Gedik et all Front Genet	BLOOD
ANXA2	P07355	537	CIS	Cognition_Meta	BOTH	-,-	0.939712	0.762266	0.939712	UKBB_PPP	metap	1.34213	2849.35	MDD	ANXA2	Proteiome	BRAIN	SMR	Wingo et al., 2022, in 722 samples	SMR	0.0178032	0.0195928	0.36353		37415601	10.3389/fgene.2023.1191264	Gedik et all Front Genet	BRAIN
ANXA2	P07355	537	CIS	Cognition_Meta	BOTH	-,-	0.939712	0.762266	0.939712	UKBB_PPP	metap	1.34213	2849.35	BIP	ANXA2	Proteiome	BRAIN	SMR	Wingo et al., 2022, in 722 samples	SMR	0.0567754	0.0425063	0.181649		37415601	10.3389/fgene.2023.1191264	Gedik et all Front Genet	BRAIN
ANXA2	P07355	537	CIS	Cognition_Meta	BOTH	-,-	0.939712	0.762266	0.939712	UKBB_PPP	metap	1.34213	2849.35	SCZ	ANXA2	Proteiome	BRAIN	SMR	Wingo et al., 2022, in 722 samples	SMR	0.042836	0.0382843	0.263186		37415601	10.3389/fgene.2023.1191264	Gedik et all Front Genet	BRAIN
ANXA2	P07355	537	CIS	Cognition_Meta	BOTH	-,-	0.939712	0.762266	0.939712	UKBB_PPP	metap	1.34213	2849.35	MDD	ANXA2	Proteiome	BLOOD	SMR	deCODE	SMR	0.00716301	0.00955127	0.453282		37415601	10.3389/fgene.2023.1191264	Gedik et all Front Genet	BLOOD
ANXA2	P07355	537	CIS	Cognition_Meta	BOTH	-,-	0.939712	0.762266	0.939712	UKBB_PPP	metap	1.34213	2849.35	MDD	ANXA2	Proteiome	BLOOD	SMR	deCODE	SMR	0.00584174	0.00778927	0.453271		37415601	10.3389/fgene.2023.1191264	Gedik et all Front Genet	BLOOD
ANXA2	P07355	537	CIS	Cognition_Meta	BOTH	-,-	0.939712	0.762266	0.939712	UKBB_PPP	metap	1.34213	2849.35	BIP	ANXA2	Proteiome	BLOOD	SMR	deCODE	SMR	-0.0128009	0.0212728	0.547342		37415601	10.3389/fgene.2023.1191264	Gedik et all Front Genet	BLOOD
ANXA2	P07355	537	CIS	Cognition_Meta	BOTH	-,-	0.939712	0.762266	0.939712	UKBB_PPP	metap	1.34213	2849.35	BIP	ANXA2	Proteiome	BLOOD	SMR	deCODE	SMR	-0.0104396	0.0173486	0.547336		37415601	10.3389/fgene.2023.1191264	Gedik et all Front Genet	BLOOD
ANXA2	P07355	537	CIS	Cognition_Meta	BOTH	-,-	0.939712	0.762266	0.939712	UKBB_PPP	metap	1.34213	2849.35	SCZ.Clozuk.2018	ANXA2	Transcriptome	BRAIN	TWAS	PsychENCODE	FUSION	-0.72226		0.47		30545856	10.1126/science.aat8127	Gandal et all science	BRAIN
ANXA2	P07355	537	CIS	Cognition_Meta	BOTH	-,-	0.939712	0.762266	0.939712	UKBB_PPP	metap	1.34213	2849.35	BD.PGC.ruderferCell2018	ANXA2	Transcriptome	BRAIN	TWAS	PsychENCODE	FUSION	0.17241		0.863		30545856	10.1126/science.aat8127	Gandal et all science	BRAIN
ANXA2	P07355	537	CIS	Cognition_Meta	BOTH	-,-	0.939712	0.762266	0.939712	UKBB_PPP	metap	1.34213	2849.35	Depression Howard et all	ANXA2	Proteiome	BRAIN	PWAS	ROS/MAP	FUSION	0.6627		0.507494		33846625	10.1038/s41593-021-00832-6	Wingo Nat Neurosci	BRAIN
ANXA2	P07355	537	CIS	Cognition_Meta	BOTH	-,-	0.939712	0.762266	0.939712	UKBB_PPP	metap	1.34213	2849.35	MDD_Wray_et_al	ANXA2	Transcriptome	Blood	SMR	eQTLGen_consortium	Genome-wide Complex Trait Analysis (version 1.91.7Œ≤1)	0.0277492	0.017811	0.119238		36966195	10.1038/s41397-023-00302-1	He Q et al	Blood
ANXA2	P07355	537	CIS	Cognition_Meta	BOTH	-,-	0.939712	0.762266	0.939712	UKBB_PPP	metap	1.34277	2849.35	SCZ	ANXA2	Proteome	PLASMA	MR	deCODE	TwoSampleMR	-0.0449318	0.0187566	0.0165969		37085628	10.1007/s00439-023-02562-0	Dang et al Human Genetics	BLOOD
ANXA2	P07355	537	CIS	Cognition_Meta	BOTH	-,-	0.939712	0.762266	0.939712	UKBB_PPP	metap	1.34277	2849.35	BIP	ANXA2	Proteome	PLASMA	MR	deCODE	TwoSampleMR	0.00287673	0.0214794	0.893458		37085628	10.1007/s00439-023-02562-0	Dang et al Human Genetics	BLOOD
ANXA2	P07355	537	CIS	Cognition_Meta	BOTH	-,-	0.939712	0.762266	0.939712	UKBB_PPP	metap	1.34277	2849.35	MDD	ANXA2	Proteome	PLASMA	MR	deCODE	TwoSampleMR	-0.0040786	0.00797155	0.6089		37085628	10.1007/s00439-023-02562-0	Dang et al Human Genetics	BLOOD
ANXA2	P07355	537	CIS	Cognition_Meta	BOTH	-,-	0.939712	0.762266	0.939712	UKBB_PPP	metap	1.34277	2849.35	Bipolar disorder	ANXA2	Proteome	PLASMA	MR	AGES	TwoSampleMR	-0.0512358	0.0590164	0.385306		36280454	https://doi.org/10.1016/j.biopsych.2022.08.015	Lu et al Biol Psychiatry	BLOOD
ANXA2	P07355	537	CIS	Cognition_Meta	BOTH	-,-	0.939712	0.762266	0.939712	UKBB_PPP	metap	1.34277	2849.35	Bipolar disorder	ANXA2	Proteome	PLASMA	MR	KORAF4	TwoSampleMR	0.00546808	0.0141237	0.69864		36280454	https://doi.org/10.1016/j.biopsych.2022.08.015	Lu et al Biol Psychiatry	BLOOD
ANXA2	P07355	537	CIS	Cognition_Meta	BOTH	-,-	0.939712	0.762266	0.939712	UKBB_PPP	metap	1.34277	2849.35	Bipolar disorder	ANXA2	Proteome	PLASMA	MR	FENLAND	TwoSampleMR	0.00792036	0.0140963	0.574201		36280454	https://doi.org/10.1016/j.biopsych.2022.08.015	Lu et al Biol Psychiatry	BLOOD
ANXA2	P07355	537	CIS	Cognition_Meta	BOTH	-,-	0.939712	0.762266	0.939712	UKBB_PPP	metap	1.34277	2849.35	Bipolar disorder	ANXA2	Proteome	PLASMA	MR	FENLAND	TwoSampleMR	0.00599785	0.0176415	0.733868		36280454	https://doi.org/10.1016/j.biopsych.2022.08.015	Lu et al Biol Psychiatry	BLOOD
ANXA2	P07355	537	CIS	Cognition_Meta	BOTH	-,-	0.939712	0.762266	0.939712	UKBB_PPP	metap	1.34277	2849.35	Major depressive disorder	ANXA2	Proteome	PLASMA	MR	AGES	TwoSampleMR	-0.0209016	0.0262295	0.425524		36280454	https://doi.org/10.1016/j.biopsych.2022.08.015	Lu et al Biol Psychiatry	BLOOD
ANXA2	P07355	537	CIS	Cognition_Meta	BOTH	-,-	0.939712	0.762266	0.939712	UKBB_PPP	metap	1.34277	2849.35	Major depressive disorder	ANXA2	Proteome	PLASMA	MR	KORAF4	TwoSampleMR	-0.00474227	0.00639175	0.458126		36280454	https://doi.org/10.1016/j.biopsych.2022.08.015	Lu et al Biol Psychiatry	BLOOD
ANXA2	P07355	537	CIS	Cognition_Meta	BOTH	-,-	0.939712	0.762266	0.939712	UKBB_PPP	metap	1.34277	2849.35	Major depressive disorder	ANXA2	Proteome	PLASMA	MR	FENLAND	TwoSampleMR	0.00356612	0.00450543	0.428644		36280454	https://doi.org/10.1016/j.biopsych.2022.08.015	Lu et al Biol Psychiatry	BLOOD
ANXA2	P07355	537	CIS	Cognition_Meta	BOTH	-,-	0.939712	0.762266	0.939712	UKBB_PPP	metap	1.34277	2849.35	Major depressive disorder	ANXA2	Proteome	PLASMA	MR	FENLAND	TwoSampleMR	-0.00242761	0.0081943	0.767035		36280454	https://doi.org/10.1016/j.biopsych.2022.08.015	Lu et al Biol Psychiatry	BLOOD
ANXA2	P07355	537	CIS	Cognition_Meta	BOTH	-,-	0.939712	0.762266	0.939712	UKBB_PPP	metap	1.34277	2849.35	Schizophrenia	ANXA2	Proteome	PLASMA	MR	AGES	TwoSampleMR	-0.00941541	0.0536885	0.860788		36280454	https://doi.org/10.1016/j.biopsych.2022.08.015	Lu et al Biol Psychiatry	BLOOD
ANXA2	P07355	537	CIS	Cognition_Meta	BOTH	-,-	0.939712	0.762266	0.939712	UKBB_PPP	metap	1.34277	2849.35	Schizophrenia	ANXA2	Proteome	PLASMA	MR	KORAF4	TwoSampleMR	-0.0180372	0.0117526	0.124848		36280454	https://doi.org/10.1016/j.biopsych.2022.08.015	Lu et al Biol Psychiatry	BLOOD
ANXA2	P07355	537	CIS	Cognition_Meta	BOTH	-,-	0.939712	0.762266	0.939712	UKBB_PPP	metap	1.34277	2849.35	Schizophrenia	ANXA2	Proteome	PLASMA	MR	FENLAND	TwoSampleMR	-0.0174147	0.0127973	0.173572		36280454	https://doi.org/10.1016/j.biopsych.2022.08.015	Lu et al Biol Psychiatry	BLOOD
ANXA2	P07355	537	CIS	Cognition_Meta	BOTH	-,-	0.939712	0.762266	0.939712	UKBB_PPP	metap	1.34277	2849.35	Schizophrenia	ANXA2	Proteome	PLASMA	MR	FENLAND	TwoSampleMR	-0.0214013	0.0147765	0.147525		36280454	https://doi.org/10.1016/j.biopsych.2022.08.015	Lu et al Biol Psychiatry	BLOOD
ANXA2	P07355	537	CIS	Cognition_Meta	BOTH	-,-	0.939712	0.762266	0.939712	UKBB_PPP	metap	1.34277	2849.35	Deepression_Wray_tall	ANXA2	Transcriptome	BRAIN DLPFC	MR	PsychENCODE	TwoSampleMR	-0.01	0.01	0.418		35296807	10.1038/s41380-022-01507-9	Deng et all Mol Psychiatry	BRAIN
ANXA2	P07355	537	CIS	Cognition_Meta	BOTH	-,-	0.939712	0.762266	0.939712	UKBB_PPP	metap	1.34277	2849.35	Deepression_Wray_tall	ANXA2	Proteiome	BLOOD	MR	AGES	TwoSampleMR	-0.02	0.03	0.426		35296807	10.1038/s41380-022-01507-9	Deng et all Mol Psychiatry	BLOOD
ANXA2	P07355	537	CIS	Cognition_Meta	BOTH	-,-	0.939712	0.762266	0.939712	UKBB_PPP	metap	1.34277	2849.35	SCZ_PGC3	ANXA2	Transcriptome	DLPFC	SMR	CMC+GTEX	SMR	0.0276617	0.0283104	0.328526		35460606	10.1016/j.ajhg.2022.04.004	Jiang eet all Am J Hum Genet	BRAIN
ANXA2	P07355	537	CIS	Cognition_Meta	BOTH	-,-	0.939712	0.762266	0.939712	UKBB_PPP	metap	1.34277	2849.35	SCZ.Clozuk.2018	ANXA2	Transcriptome	BRAIN	SMR	PsychENCODE	SMR	-0.0400256	0.0326357	0.22		30545856	10.1126/science.aat8127	Gandal et all science	BRAIN
ANXA2	P07355	537	CIS	Cognition_Meta	BOTH	-,-	0.939712	0.762266	0.939712	UKBB_PPP	metap	1.34277	2849.35	BD.PGC.ruderferCell2018	ANXA2	Transcriptome	BRAIN	SMR	PsychENCODE	SMR	0.0107848	0.0504872	0.830848		30545856	10.1126/science.aat8127	Gandal et all science	BRAIN
ANXA2	P07355	537	CIS	Cognition_Meta	BOTH	-,-	0.939712	0.762266	0.939712	UKBB_PPP	metap	1.34277	2849.35	SCZ	ANXA2	Proteiome	BLOOD	SMR	eQTLGen	SMR	-0.0307324	0.0341676	0.368407		37415601	10.3389/fgene.2023.1191264	Gedik et all Front Genet	BLOOD
ANXA2	P07355	537	CIS	Cognition_Meta	BOTH	-,-	0.939712	0.762266	0.939712	UKBB_PPP	metap	1.34277	2849.35	MDD	ANXA2	Proteiome	BRAIN	SMR	BrainMeta	SMR	0.0150306	0.0165345	0.363328		37415601	10.3389/fgene.2023.1191264	Gedik et all Front Genet	BRAIN
ANXA2	P07355	537	CIS	Cognition_Meta	BOTH	-,-	0.939712	0.762266	0.939712	UKBB_PPP	metap	1.34277	2849.35	BIP	ANXA2	Proteiome	BRAIN	SMR	BrainMeta	SMR	0.0479334	0.0358539	0.181252		37415601	10.3389/fgene.2023.1191264	Gedik et all Front Genet	BRAIN
ANXA2	P07355	537	CIS	Cognition_Meta	BOTH	-,-	0.939712	0.762266	0.939712	UKBB_PPP	metap	1.34277	2849.35	SCZ	ANXA2	Proteiome	BRAIN	SMR	BrainMeta	SMR	0.0361649	0.0323014	0.262881		37415601	10.3389/fgene.2023.1191264	Gedik et all Front Genet	BRAIN
ANXA2	P07355	537	CIS	Cognition_Meta	BOTH	-,-	0.939712	0.762266	0.939712	UKBB_PPP	metap	1.34277	2849.35	MDD	ANXA2	Proteiome	BLOOD	SMR	eQTLGen	SMR	0.0277492	0.017811	0.119238		37415601	10.3389/fgene.2023.1191264	Gedik et all Front Genet	BLOOD
ANXA2	P07355	537	CIS	Cognition_Meta	BOTH	-,-	0.939712	0.762266	0.939712	UKBB_PPP	metap	1.34277	2849.35	BIP	ANXA2	Proteiome	BLOOD	SMR	eQTLGen	SMR	-0.0373711	0.0380857	0.326476		37415601	10.3389/fgene.2023.1191264	Gedik et all Front Genet	BLOOD
ANXA2	P07355	537	CIS	Cognition_Meta	BOTH	-,-	0.939712	0.762266	0.939712	UKBB_PPP	metap	1.34277	2849.35	SCZ	ANXA2	Proteiome	BLOOD	SMR	deCODE	SMR	-0.0339195	0.01824	0.0629391		37415601	10.3389/fgene.2023.1191264	Gedik et all Front Genet	BLOOD
ANXA2	P07355	537	CIS	Cognition_Meta	BOTH	-,-	0.939712	0.762266	0.939712	UKBB_PPP	metap	1.34277	2849.35	SCZ	ANXA2	Proteiome	BLOOD	SMR	deCODE	SMR	-0.0276628	0.0148732	0.0628985		37415601	10.3389/fgene.2023.1191264	Gedik et all Front Genet	BLOOD
ANXA2	P07355	537	CIS	Cognition_Meta	BOTH	-,-	0.939712	0.762266	0.939712	UKBB_PPP	metap	1.34277	2849.35	MDD	ANXA2	Proteiome	BRAIN	SMR	Wingo et al., 2022, in 722 samples	SMR	0.0178032	0.0195928	0.36353		37415601	10.3389/fgene.2023.1191264	Gedik et all Front Genet	BRAIN
ANXA2	P07355	537	CIS	Cognition_Meta	BOTH	-,-	0.939712	0.762266	0.939712	UKBB_PPP	metap	1.34277	2849.35	BIP	ANXA2	Proteiome	BRAIN	SMR	Wingo et al., 2022, in 722 samples	SMR	0.0567754	0.0425063	0.181649		37415601	10.3389/fgene.2023.1191264	Gedik et all Front Genet	BRAIN
ANXA2	P07355	537	CIS	Cognition_Meta	BOTH	-,-	0.939712	0.762266	0.939712	UKBB_PPP	metap	1.34277	2849.35	SCZ	ANXA2	Proteiome	BRAIN	SMR	Wingo et al., 2022, in 722 samples	SMR	0.042836	0.0382843	0.263186		37415601	10.3389/fgene.2023.1191264	Gedik et all Front Genet	BRAIN
ANXA2	P07355	537	CIS	Cognition_Meta	BOTH	-,-	0.939712	0.762266	0.939712	UKBB_PPP	metap	1.34277	2849.35	MDD	ANXA2	Proteiome	BLOOD	SMR	deCODE	SMR	0.00716301	0.00955127	0.453282		37415601	10.3389/fgene.2023.1191264	Gedik et all Front Genet	BLOOD
ANXA2	P07355	537	CIS	Cognition_Meta	BOTH	-,-	0.939712	0.762266	0.939712	UKBB_PPP	metap	1.34277	2849.35	MDD	ANXA2	Proteiome	BLOOD	SMR	deCODE	SMR	0.00584174	0.00778927	0.453271		37415601	10.3389/fgene.2023.1191264	Gedik et all Front Genet	BLOOD
ANXA2	P07355	537	CIS	Cognition_Meta	BOTH	-,-	0.939712	0.762266	0.939712	UKBB_PPP	metap	1.34277	2849.35	BIP	ANXA2	Proteiome	BLOOD	SMR	deCODE	SMR	-0.0128009	0.0212728	0.547342		37415601	10.3389/fgene.2023.1191264	Gedik et all Front Genet	BLOOD
ANXA2	P07355	537	CIS	Cognition_Meta	BOTH	-,-	0.939712	0.762266	0.939712	UKBB_PPP	metap	1.34277	2849.35	BIP	ANXA2	Proteiome	BLOOD	SMR	deCODE	SMR	-0.0104396	0.0173486	0.547336		37415601	10.3389/fgene.2023.1191264	Gedik et all Front Genet	BLOOD
ANXA2	P07355	537	CIS	Cognition_Meta	BOTH	-,-	0.939712	0.762266	0.939712	UKBB_PPP	metap	1.34277	2849.35	SCZ.Clozuk.2018	ANXA2	Transcriptome	BRAIN	TWAS	PsychENCODE	FUSION	-0.72226		0.47		30545856	10.1126/science.aat8127	Gandal et all science	BRAIN
ANXA2	P07355	537	CIS	Cognition_Meta	BOTH	-,-	0.939712	0.762266	0.939712	UKBB_PPP	metap	1.34277	2849.35	BD.PGC.ruderferCell2018	ANXA2	Transcriptome	BRAIN	TWAS	PsychENCODE	FUSION	0.17241		0.863		30545856	10.1126/science.aat8127	Gandal et all science	BRAIN
ANXA2	P07355	537	CIS	Cognition_Meta	BOTH	-,-	0.939712	0.762266	0.939712	UKBB_PPP	metap	1.34277	2849.35	Depression Howard et all	ANXA2	Proteiome	BRAIN	PWAS	ROS/MAP	FUSION	0.6627		0.507494		33846625	10.1038/s41593-021-00832-6	Wingo Nat Neurosci	BRAIN
ANXA2	P07355	537	CIS	Cognition_Meta	BOTH	-,-	0.939712	0.762266	0.939712	UKBB_PPP	metap	1.34277	2849.35	MDD_Wray_et_al	ANXA2	Transcriptome	Blood	SMR	eQTLGen_consortium	Genome-wide Complex Trait Analysis (version 1.91.7Œ≤1)	0.0277492	0.017811	0.119238		36966195	10.1038/s41397-023-00302-1	He Q et al	Blood
ANXA2	P07355	537	CIS	Depression_iPSYCH_2023	BOTH	+,+	0.97225	0.873169	0.97225	DECODE	metap	1.40443	3263.9	SCZ	ANXA2	Proteome	PLASMA	MR	deCODE	TwoSampleMR	-0.0449318	0.0187566	0.0165969		37085628	10.1007/s00439-023-02562-0	Dang et al Human Genetics	BLOOD
ANXA2	P07355	537	CIS	Depression_iPSYCH_2023	BOTH	+,+	0.97225	0.873169	0.97225	DECODE	metap	1.40443	3263.9	BIP	ANXA2	Proteome	PLASMA	MR	deCODE	TwoSampleMR	0.00287673	0.0214794	0.893458		37085628	10.1007/s00439-023-02562-0	Dang et al Human Genetics	BLOOD
ANXA2	P07355	537	CIS	Depression_iPSYCH_2023	BOTH	+,+	0.97225	0.873169	0.97225	DECODE	metap	1.40443	3263.9	MDD	ANXA2	Proteome	PLASMA	MR	deCODE	TwoSampleMR	-0.0040786	0.00797155	0.6089		37085628	10.1007/s00439-023-02562-0	Dang et al Human Genetics	BLOOD
ANXA2	P07355	537	CIS	Depression_iPSYCH_2023	BOTH	+,+	0.97225	0.873169	0.97225	DECODE	metap	1.40443	3263.9	Bipolar disorder	ANXA2	Proteome	PLASMA	MR	AGES	TwoSampleMR	-0.0512358	0.0590164	0.385306		36280454	https://doi.org/10.1016/j.biopsych.2022.08.015	Lu et al Biol Psychiatry	BLOOD
ANXA2	P07355	537	CIS	Depression_iPSYCH_2023	BOTH	+,+	0.97225	0.873169	0.97225	DECODE	metap	1.40443	3263.9	Bipolar disorder	ANXA2	Proteome	PLASMA	MR	KORAF4	TwoSampleMR	0.00546808	0.0141237	0.69864		36280454	https://doi.org/10.1016/j.biopsych.2022.08.015	Lu et al Biol Psychiatry	BLOOD
ANXA2	P07355	537	CIS	Depression_iPSYCH_2023	BOTH	+,+	0.97225	0.873169	0.97225	DECODE	metap	1.40443	3263.9	Bipolar disorder	ANXA2	Proteome	PLASMA	MR	FENLAND	TwoSampleMR	0.00792036	0.0140963	0.574201		36280454	https://doi.org/10.1016/j.biopsych.2022.08.015	Lu et al Biol Psychiatry	BLOOD
ANXA2	P07355	537	CIS	Depression_iPSYCH_2023	BOTH	+,+	0.97225	0.873169	0.97225	DECODE	metap	1.40443	3263.9	Bipolar disorder	ANXA2	Proteome	PLASMA	MR	FENLAND	TwoSampleMR	0.00599785	0.0176415	0.733868		36280454	https://doi.org/10.1016/j.biopsych.2022.08.015	Lu et al Biol Psychiatry	BLOOD
ANXA2	P07355	537	CIS	Depression_iPSYCH_2023	BOTH	+,+	0.97225	0.873169	0.97225	DECODE	metap	1.40443	3263.9	Major depressive disorder	ANXA2	Proteome	PLASMA	MR	AGES	TwoSampleMR	-0.0209016	0.0262295	0.425524		36280454	https://doi.org/10.1016/j.biopsych.2022.08.015	Lu et al Biol Psychiatry	BLOOD
ANXA2	P07355	537	CIS	Depression_iPSYCH_2023	BOTH	+,+	0.97225	0.873169	0.97225	DECODE	metap	1.40443	3263.9	Major depressive disorder	ANXA2	Proteome	PLASMA	MR	KORAF4	TwoSampleMR	-0.00474227	0.00639175	0.458126		36280454	https://doi.org/10.1016/j.biopsych.2022.08.015	Lu et al Biol Psychiatry	BLOOD
ANXA2	P07355	537	CIS	Depression_iPSYCH_2023	BOTH	+,+	0.97225	0.873169	0.97225	DECODE	metap	1.40443	3263.9	Major depressive disorder	ANXA2	Proteome	PLASMA	MR	FENLAND	TwoSampleMR	0.00356612	0.00450543	0.428644		36280454	https://doi.org/10.1016/j.biopsych.2022.08.015	Lu et al Biol Psychiatry	BLOOD
ANXA2	P07355	537	CIS	Depression_iPSYCH_2023	BOTH	+,+	0.97225	0.873169	0.97225	DECODE	metap	1.40443	3263.9	Major depressive disorder	ANXA2	Proteome	PLASMA	MR	FENLAND	TwoSampleMR	-0.00242761	0.0081943	0.767035		36280454	https://doi.org/10.1016/j.biopsych.2022.08.015	Lu et al Biol Psychiatry	BLOOD
ANXA2	P07355	537	CIS	Depression_iPSYCH_2023	BOTH	+,+	0.97225	0.873169	0.97225	DECODE	metap	1.40443	3263.9	Schizophrenia	ANXA2	Proteome	PLASMA	MR	AGES	TwoSampleMR	-0.00941541	0.0536885	0.860788		36280454	https://doi.org/10.1016/j.biopsych.2022.08.015	Lu et al Biol Psychiatry	BLOOD
ANXA2	P07355	537	CIS	Depression_iPSYCH_2023	BOTH	+,+	0.97225	0.873169	0.97225	DECODE	metap	1.40443	3263.9	Schizophrenia	ANXA2	Proteome	PLASMA	MR	KORAF4	TwoSampleMR	-0.0180372	0.0117526	0.124848		36280454	https://doi.org/10.1016/j.biopsych.2022.08.015	Lu et al Biol Psychiatry	BLOOD
ANXA2	P07355	537	CIS	Depression_iPSYCH_2023	BOTH	+,+	0.97225	0.873169	0.97225	DECODE	metap	1.40443	3263.9	Schizophrenia	ANXA2	Proteome	PLASMA	MR	FENLAND	TwoSampleMR	-0.0174147	0.0127973	0.173572		36280454	https://doi.org/10.1016/j.biopsych.2022.08.015	Lu et al Biol Psychiatry	BLOOD
ANXA2	P07355	537	CIS	Depression_iPSYCH_2023	BOTH	+,+	0.97225	0.873169	0.97225	DECODE	metap	1.40443	3263.9	Schizophrenia	ANXA2	Proteome	PLASMA	MR	FENLAND	TwoSampleMR	-0.0214013	0.0147765	0.147525		36280454	https://doi.org/10.1016/j.biopsych.2022.08.015	Lu et al Biol Psychiatry	BLOOD
ANXA2	P07355	537	CIS	Depression_iPSYCH_2023	BOTH	+,+	0.97225	0.873169	0.97225	DECODE	metap	1.40443	3263.9	Deepression_Wray_tall	ANXA2	Transcriptome	BRAIN DLPFC	MR	PsychENCODE	TwoSampleMR	-0.01	0.01	0.418		35296807	10.1038/s41380-022-01507-9	Deng et all Mol Psychiatry	BRAIN
ANXA2	P07355	537	CIS	Depression_iPSYCH_2023	BOTH	+,+	0.97225	0.873169	0.97225	DECODE	metap	1.40443	3263.9	Deepression_Wray_tall	ANXA2	Proteiome	BLOOD	MR	AGES	TwoSampleMR	-0.02	0.03	0.426		35296807	10.1038/s41380-022-01507-9	Deng et all Mol Psychiatry	BLOOD
ANXA2	P07355	537	CIS	Depression_iPSYCH_2023	BOTH	+,+	0.97225	0.873169	0.97225	DECODE	metap	1.40443	3263.9	SCZ_PGC3	ANXA2	Transcriptome	DLPFC	SMR	CMC+GTEX	SMR	0.0276617	0.0283104	0.328526		35460606	10.1016/j.ajhg.2022.04.004	Jiang eet all Am J Hum Genet	BRAIN
ANXA2	P07355	537	CIS	Depression_iPSYCH_2023	BOTH	+,+	0.97225	0.873169	0.97225	DECODE	metap	1.40443	3263.9	SCZ.Clozuk.2018	ANXA2	Transcriptome	BRAIN	SMR	PsychENCODE	SMR	-0.0400256	0.0326357	0.22		30545856	10.1126/science.aat8127	Gandal et all science	BRAIN
ANXA2	P07355	537	CIS	Depression_iPSYCH_2023	BOTH	+,+	0.97225	0.873169	0.97225	DECODE	metap	1.40443	3263.9	BD.PGC.ruderferCell2018	ANXA2	Transcriptome	BRAIN	SMR	PsychENCODE	SMR	0.0107848	0.0504872	0.830848		30545856	10.1126/science.aat8127	Gandal et all science	BRAIN
ANXA2	P07355	537	CIS	Depression_iPSYCH_2023	BOTH	+,+	0.97225	0.873169	0.97225	DECODE	metap	1.40443	3263.9	SCZ	ANXA2	Proteiome	BLOOD	SMR	eQTLGen	SMR	-0.0307324	0.0341676	0.368407		37415601	10.3389/fgene.2023.1191264	Gedik et all Front Genet	BLOOD
ANXA2	P07355	537	CIS	Depression_iPSYCH_2023	BOTH	+,+	0.97225	0.873169	0.97225	DECODE	metap	1.40443	3263.9	MDD	ANXA2	Proteiome	BRAIN	SMR	BrainMeta	SMR	0.0150306	0.0165345	0.363328		37415601	10.3389/fgene.2023.1191264	Gedik et all Front Genet	BRAIN
ANXA2	P07355	537	CIS	Depression_iPSYCH_2023	BOTH	+,+	0.97225	0.873169	0.97225	DECODE	metap	1.40443	3263.9	BIP	ANXA2	Proteiome	BRAIN	SMR	BrainMeta	SMR	0.0479334	0.0358539	0.181252		37415601	10.3389/fgene.2023.1191264	Gedik et all Front Genet	BRAIN
ANXA2	P07355	537	CIS	Depression_iPSYCH_2023	BOTH	+,+	0.97225	0.873169	0.97225	DECODE	metap	1.40443	3263.9	SCZ	ANXA2	Proteiome	BRAIN	SMR	BrainMeta	SMR	0.0361649	0.0323014	0.262881		37415601	10.3389/fgene.2023.1191264	Gedik et all Front Genet	BRAIN
ANXA2	P07355	537	CIS	Depression_iPSYCH_2023	BOTH	+,+	0.97225	0.873169	0.97225	DECODE	metap	1.40443	3263.9	MDD	ANXA2	Proteiome	BLOOD	SMR	eQTLGen	SMR	0.0277492	0.017811	0.119238		37415601	10.3389/fgene.2023.1191264	Gedik et all Front Genet	BLOOD
ANXA2	P07355	537	CIS	Depression_iPSYCH_2023	BOTH	+,+	0.97225	0.873169	0.97225	DECODE	metap	1.40443	3263.9	BIP	ANXA2	Proteiome	BLOOD	SMR	eQTLGen	SMR	-0.0373711	0.0380857	0.326476		37415601	10.3389/fgene.2023.1191264	Gedik et all Front Genet	BLOOD
ANXA2	P07355	537	CIS	Depression_iPSYCH_2023	BOTH	+,+	0.97225	0.873169	0.97225	DECODE	metap	1.40443	3263.9	SCZ	ANXA2	Proteiome	BLOOD	SMR	deCODE	SMR	-0.0339195	0.01824	0.0629391		37415601	10.3389/fgene.2023.1191264	Gedik et all Front Genet	BLOOD
ANXA2	P07355	537	CIS	Depression_iPSYCH_2023	BOTH	+,+	0.97225	0.873169	0.97225	DECODE	metap	1.40443	3263.9	SCZ	ANXA2	Proteiome	BLOOD	SMR	deCODE	SMR	-0.0276628	0.0148732	0.0628985		37415601	10.3389/fgene.2023.1191264	Gedik et all Front Genet	BLOOD
ANXA2	P07355	537	CIS	Depression_iPSYCH_2023	BOTH	+,+	0.97225	0.873169	0.97225	DECODE	metap	1.40443	3263.9	MDD	ANXA2	Proteiome	BRAIN	SMR	Wingo et al., 2022, in 722 samples	SMR	0.0178032	0.0195928	0.36353		37415601	10.3389/fgene.2023.1191264	Gedik et all Front Genet	BRAIN
ANXA2	P07355	537	CIS	Depression_iPSYCH_2023	BOTH	+,+	0.97225	0.873169	0.97225	DECODE	metap	1.40443	3263.9	BIP	ANXA2	Proteiome	BRAIN	SMR	Wingo et al., 2022, in 722 samples	SMR	0.0567754	0.0425063	0.181649		37415601	10.3389/fgene.2023.1191264	Gedik et all Front Genet	BRAIN
ANXA2	P07355	537	CIS	Depression_iPSYCH_2023	BOTH	+,+	0.97225	0.873169	0.97225	DECODE	metap	1.40443	3263.9	SCZ	ANXA2	Proteiome	BRAIN	SMR	Wingo et al., 2022, in 722 samples	SMR	0.042836	0.0382843	0.263186		37415601	10.3389/fgene.2023.1191264	Gedik et all Front Genet	BRAIN
ANXA2	P07355	537	CIS	Depression_iPSYCH_2023	BOTH	+,+	0.97225	0.873169	0.97225	DECODE	metap	1.40443	3263.9	MDD	ANXA2	Proteiome	BLOOD	SMR	deCODE	SMR	0.00716301	0.00955127	0.453282		37415601	10.3389/fgene.2023.1191264	Gedik et all Front Genet	BLOOD
ANXA2	P07355	537	CIS	Depression_iPSYCH_2023	BOTH	+,+	0.97225	0.873169	0.97225	DECODE	metap	1.40443	3263.9	MDD	ANXA2	Proteiome	BLOOD	SMR	deCODE	SMR	0.00584174	0.00778927	0.453271		37415601	10.3389/fgene.2023.1191264	Gedik et all Front Genet	BLOOD
ANXA2	P07355	537	CIS	Depression_iPSYCH_2023	BOTH	+,+	0.97225	0.873169	0.97225	DECODE	metap	1.40443	3263.9	BIP	ANXA2	Proteiome	BLOOD	SMR	deCODE	SMR	-0.0128009	0.0212728	0.547342		37415601	10.3389/fgene.2023.1191264	Gedik et all Front Genet	BLOOD
ANXA2	P07355	537	CIS	Depression_iPSYCH_2023	BOTH	+,+	0.97225	0.873169	0.97225	DECODE	metap	1.40443	3263.9	BIP	ANXA2	Proteiome	BLOOD	SMR	deCODE	SMR	-0.0104396	0.0173486	0.547336		37415601	10.3389/fgene.2023.1191264	Gedik et all Front Genet	BLOOD
ANXA2	P07355	537	CIS	Depression_iPSYCH_2023	BOTH	+,+	0.97225	0.873169	0.97225	DECODE	metap	1.40443	3263.9	SCZ.Clozuk.2018	ANXA2	Transcriptome	BRAIN	TWAS	PsychENCODE	FUSION	-0.72226		0.47		30545856	10.1126/science.aat8127	Gandal et all science	BRAIN
ANXA2	P07355	537	CIS	Depression_iPSYCH_2023	BOTH	+,+	0.97225	0.873169	0.97225	DECODE	metap	1.40443	3263.9	BD.PGC.ruderferCell2018	ANXA2	Transcriptome	BRAIN	TWAS	PsychENCODE	FUSION	0.17241		0.863		30545856	10.1126/science.aat8127	Gandal et all science	BRAIN
ANXA2	P07355	537	CIS	Depression_iPSYCH_2023	BOTH	+,+	0.97225	0.873169	0.97225	DECODE	metap	1.40443	3263.9	Depression Howard et all	ANXA2	Proteiome	BRAIN	PWAS	ROS/MAP	FUSION	0.6627		0.507494		33846625	10.1038/s41593-021-00832-6	Wingo Nat Neurosci	BRAIN
ANXA2	P07355	537	CIS	Depression_iPSYCH_2023	BOTH	+,+	0.97225	0.873169	0.97225	DECODE	metap	1.40443	3263.9	MDD_Wray_et_al	ANXA2	Transcriptome	Blood	SMR	eQTLGen_consortium	Genome-wide Complex Trait Analysis (version 1.91.7Œ≤1)	0.0277492	0.017811	0.119238		36966195	10.1038/s41397-023-00302-1	He Q et al	Blood
ANXA2	P07355	537	CIS	Depression_iPSYCH_2023	BOTH	+,+	0.97225	0.873169	0.97225	DECODE	metap	1.40504	3263.9	SCZ	ANXA2	Proteome	PLASMA	MR	deCODE	TwoSampleMR	-0.0449318	0.0187566	0.0165969		37085628	10.1007/s00439-023-02562-0	Dang et al Human Genetics	BLOOD
ANXA2	P07355	537	CIS	Depression_iPSYCH_2023	BOTH	+,+	0.97225	0.873169	0.97225	DECODE	metap	1.40504	3263.9	BIP	ANXA2	Proteome	PLASMA	MR	deCODE	TwoSampleMR	0.00287673	0.0214794	0.893458		37085628	10.1007/s00439-023-02562-0	Dang et al Human Genetics	BLOOD
ANXA2	P07355	537	CIS	Depression_iPSYCH_2023	BOTH	+,+	0.97225	0.873169	0.97225	DECODE	metap	1.40504	3263.9	MDD	ANXA2	Proteome	PLASMA	MR	deCODE	TwoSampleMR	-0.0040786	0.00797155	0.6089		37085628	10.1007/s00439-023-02562-0	Dang et al Human Genetics	BLOOD
ANXA2	P07355	537	CIS	Depression_iPSYCH_2023	BOTH	+,+	0.97225	0.873169	0.97225	DECODE	metap	1.40504	3263.9	Bipolar disorder	ANXA2	Proteome	PLASMA	MR	AGES	TwoSampleMR	-0.0512358	0.0590164	0.385306		36280454	https://doi.org/10.1016/j.biopsych.2022.08.015	Lu et al Biol Psychiatry	BLOOD
ANXA2	P07355	537	CIS	Depression_iPSYCH_2023	BOTH	+,+	0.97225	0.873169	0.97225	DECODE	metap	1.40504	3263.9	Bipolar disorder	ANXA2	Proteome	PLASMA	MR	KORAF4	TwoSampleMR	0.00546808	0.0141237	0.69864		36280454	https://doi.org/10.1016/j.biopsych.2022.08.015	Lu et al Biol Psychiatry	BLOOD
ANXA2	P07355	537	CIS	Depression_iPSYCH_2023	BOTH	+,+	0.97225	0.873169	0.97225	DECODE	metap	1.40504	3263.9	Bipolar disorder	ANXA2	Proteome	PLASMA	MR	FENLAND	TwoSampleMR	0.00792036	0.0140963	0.574201		36280454	https://doi.org/10.1016/j.biopsych.2022.08.015	Lu et al Biol Psychiatry	BLOOD
ANXA2	P07355	537	CIS	Depression_iPSYCH_2023	BOTH	+,+	0.97225	0.873169	0.97225	DECODE	metap	1.40504	3263.9	Bipolar disorder	ANXA2	Proteome	PLASMA	MR	FENLAND	TwoSampleMR	0.00599785	0.0176415	0.733868		36280454	https://doi.org/10.1016/j.biopsych.2022.08.015	Lu et al Biol Psychiatry	BLOOD
ANXA2	P07355	537	CIS	Depression_iPSYCH_2023	BOTH	+,+	0.97225	0.873169	0.97225	DECODE	metap	1.40504	3263.9	Major depressive disorder	ANXA2	Proteome	PLASMA	MR	AGES	TwoSampleMR	-0.0209016	0.0262295	0.425524		36280454	https://doi.org/10.1016/j.biopsych.2022.08.015	Lu et al Biol Psychiatry	BLOOD
ANXA2	P07355	537	CIS	Depression_iPSYCH_2023	BOTH	+,+	0.97225	0.873169	0.97225	DECODE	metap	1.40504	3263.9	Major depressive disorder	ANXA2	Proteome	PLASMA	MR	KORAF4	TwoSampleMR	-0.00474227	0.00639175	0.458126		36280454	https://doi.org/10.1016/j.biopsych.2022.08.015	Lu et al Biol Psychiatry	BLOOD
ANXA2	P07355	537	CIS	Depression_iPSYCH_2023	BOTH	+,+	0.97225	0.873169	0.97225	DECODE	metap	1.40504	3263.9	Major depressive disorder	ANXA2	Proteome	PLASMA	MR	FENLAND	TwoSampleMR	0.00356612	0.00450543	0.428644		36280454	https://doi.org/10.1016/j.biopsych.2022.08.015	Lu et al Biol Psychiatry	BLOOD
ANXA2	P07355	537	CIS	Depression_iPSYCH_2023	BOTH	+,+	0.97225	0.873169	0.97225	DECODE	metap	1.40504	3263.9	Major depressive disorder	ANXA2	Proteome	PLASMA	MR	FENLAND	TwoSampleMR	-0.00242761	0.0081943	0.767035		36280454	https://doi.org/10.1016/j.biopsych.2022.08.015	Lu et al Biol Psychiatry	BLOOD
ANXA2	P07355	537	CIS	Depression_iPSYCH_2023	BOTH	+,+	0.97225	0.873169	0.97225	DECODE	metap	1.40504	3263.9	Schizophrenia	ANXA2	Proteome	PLASMA	MR	AGES	TwoSampleMR	-0.00941541	0.0536885	0.860788		36280454	https://doi.org/10.1016/j.biopsych.2022.08.015	Lu et al Biol Psychiatry	BLOOD
ANXA2	P07355	537	CIS	Depression_iPSYCH_2023	BOTH	+,+	0.97225	0.873169	0.97225	DECODE	metap	1.40504	3263.9	Schizophrenia	ANXA2	Proteome	PLASMA	MR	KORAF4	TwoSampleMR	-0.0180372	0.0117526	0.124848		36280454	https://doi.org/10.1016/j.biopsych.2022.08.015	Lu et al Biol Psychiatry	BLOOD
ANXA2	P07355	537	CIS	Depression_iPSYCH_2023	BOTH	+,+	0.97225	0.873169	0.97225	DECODE	metap	1.40504	3263.9	Schizophrenia	ANXA2	Proteome	PLASMA	MR	FENLAND	TwoSampleMR	-0.0174147	0.0127973	0.173572		36280454	https://doi.org/10.1016/j.biopsych.2022.08.015	Lu et al Biol Psychiatry	BLOOD
ANXA2	P07355	537	CIS	Depression_iPSYCH_2023	BOTH	+,+	0.97225	0.873169	0.97225	DECODE	metap	1.40504	3263.9	Schizophrenia	ANXA2	Proteome	PLASMA	MR	FENLAND	TwoSampleMR	-0.0214013	0.0147765	0.147525		36280454	https://doi.org/10.1016/j.biopsych.2022.08.015	Lu et al Biol Psychiatry	BLOOD
ANXA2	P07355	537	CIS	Depression_iPSYCH_2023	BOTH	+,+	0.97225	0.873169	0.97225	DECODE	metap	1.40504	3263.9	Deepression_Wray_tall	ANXA2	Transcriptome	BRAIN DLPFC	MR	PsychENCODE	TwoSampleMR	-0.01	0.01	0.418		35296807	10.1038/s41380-022-01507-9	Deng et all Mol Psychiatry	BRAIN
ANXA2	P07355	537	CIS	Depression_iPSYCH_2023	BOTH	+,+	0.97225	0.873169	0.97225	DECODE	metap	1.40504	3263.9	Deepression_Wray_tall	ANXA2	Proteiome	BLOOD	MR	AGES	TwoSampleMR	-0.02	0.03	0.426		35296807	10.1038/s41380-022-01507-9	Deng et all Mol Psychiatry	BLOOD
ANXA2	P07355	537	CIS	Depression_iPSYCH_2023	BOTH	+,+	0.97225	0.873169	0.97225	DECODE	metap	1.40504	3263.9	SCZ_PGC3	ANXA2	Transcriptome	DLPFC	SMR	CMC+GTEX	SMR	0.0276617	0.0283104	0.328526		35460606	10.1016/j.ajhg.2022.04.004	Jiang eet all Am J Hum Genet	BRAIN
ANXA2	P07355	537	CIS	Depression_iPSYCH_2023	BOTH	+,+	0.97225	0.873169	0.97225	DECODE	metap	1.40504	3263.9	SCZ.Clozuk.2018	ANXA2	Transcriptome	BRAIN	SMR	PsychENCODE	SMR	-0.0400256	0.0326357	0.22		30545856	10.1126/science.aat8127	Gandal et all science	BRAIN
ANXA2	P07355	537	CIS	Depression_iPSYCH_2023	BOTH	+,+	0.97225	0.873169	0.97225	DECODE	metap	1.40504	3263.9	BD.PGC.ruderferCell2018	ANXA2	Transcriptome	BRAIN	SMR	PsychENCODE	SMR	0.0107848	0.0504872	0.830848		30545856	10.1126/science.aat8127	Gandal et all science	BRAIN
ANXA2	P07355	537	CIS	Depression_iPSYCH_2023	BOTH	+,+	0.97225	0.873169	0.97225	DECODE	metap	1.40504	3263.9	SCZ	ANXA2	Proteiome	BLOOD	SMR	eQTLGen	SMR	-0.0307324	0.0341676	0.368407		37415601	10.3389/fgene.2023.1191264	Gedik et all Front Genet	BLOOD
ANXA2	P07355	537	CIS	Depression_iPSYCH_2023	BOTH	+,+	0.97225	0.873169	0.97225	DECODE	metap	1.40504	3263.9	MDD	ANXA2	Proteiome	BRAIN	SMR	BrainMeta	SMR	0.0150306	0.0165345	0.363328		37415601	10.3389/fgene.2023.1191264	Gedik et all Front Genet	BRAIN
ANXA2	P07355	537	CIS	Depression_iPSYCH_2023	BOTH	+,+	0.97225	0.873169	0.97225	DECODE	metap	1.40504	3263.9	BIP	ANXA2	Proteiome	BRAIN	SMR	BrainMeta	SMR	0.0479334	0.0358539	0.181252		37415601	10.3389/fgene.2023.1191264	Gedik et all Front Genet	BRAIN
ANXA2	P07355	537	CIS	Depression_iPSYCH_2023	BOTH	+,+	0.97225	0.873169	0.97225	DECODE	metap	1.40504	3263.9	SCZ	ANXA2	Proteiome	BRAIN	SMR	BrainMeta	SMR	0.0361649	0.0323014	0.262881		37415601	10.3389/fgene.2023.1191264	Gedik et all Front Genet	BRAIN
ANXA2	P07355	537	CIS	Depression_iPSYCH_2023	BOTH	+,+	0.97225	0.873169	0.97225	DECODE	metap	1.40504	3263.9	MDD	ANXA2	Proteiome	BLOOD	SMR	eQTLGen	SMR	0.0277492	0.017811	0.119238		37415601	10.3389/fgene.2023.1191264	Gedik et all Front Genet	BLOOD
ANXA2	P07355	537	CIS	Depression_iPSYCH_2023	BOTH	+,+	0.97225	0.873169	0.97225	DECODE	metap	1.40504	3263.9	BIP	ANXA2	Proteiome	BLOOD	SMR	eQTLGen	SMR	-0.0373711	0.0380857	0.326476		37415601	10.3389/fgene.2023.1191264	Gedik et all Front Genet	BLOOD
ANXA2	P07355	537	CIS	Depression_iPSYCH_2023	BOTH	+,+	0.97225	0.873169	0.97225	DECODE	metap	1.40504	3263.9	SCZ	ANXA2	Proteiome	BLOOD	SMR	deCODE	SMR	-0.0339195	0.01824	0.0629391		37415601	10.3389/fgene.2023.1191264	Gedik et all Front Genet	BLOOD
ANXA2	P07355	537	CIS	Depression_iPSYCH_2023	BOTH	+,+	0.97225	0.873169	0.97225	DECODE	metap	1.40504	3263.9	SCZ	ANXA2	Proteiome	BLOOD	SMR	deCODE	SMR	-0.0276628	0.0148732	0.0628985		37415601	10.3389/fgene.2023.1191264	Gedik et all Front Genet	BLOOD
ANXA2	P07355	537	CIS	Depression_iPSYCH_2023	BOTH	+,+	0.97225	0.873169	0.97225	DECODE	metap	1.40504	3263.9	MDD	ANXA2	Proteiome	BRAIN	SMR	Wingo et al., 2022, in 722 samples	SMR	0.0178032	0.0195928	0.36353		37415601	10.3389/fgene.2023.1191264	Gedik et all Front Genet	BRAIN
ANXA2	P07355	537	CIS	Depression_iPSYCH_2023	BOTH	+,+	0.97225	0.873169	0.97225	DECODE	metap	1.40504	3263.9	BIP	ANXA2	Proteiome	BRAIN	SMR	Wingo et al., 2022, in 722 samples	SMR	0.0567754	0.0425063	0.181649		37415601	10.3389/fgene.2023.1191264	Gedik et all Front Genet	BRAIN
ANXA2	P07355	537	CIS	Depression_iPSYCH_2023	BOTH	+,+	0.97225	0.873169	0.97225	DECODE	metap	1.40504	3263.9	SCZ	ANXA2	Proteiome	BRAIN	SMR	Wingo et al., 2022, in 722 samples	SMR	0.042836	0.0382843	0.263186		37415601	10.3389/fgene.2023.1191264	Gedik et all Front Genet	BRAIN
ANXA2	P07355	537	CIS	Depression_iPSYCH_2023	BOTH	+,+	0.97225	0.873169	0.97225	DECODE	metap	1.40504	3263.9	MDD	ANXA2	Proteiome	BLOOD	SMR	deCODE	SMR	0.00716301	0.00955127	0.453282		37415601	10.3389/fgene.2023.1191264	Gedik et all Front Genet	BLOOD
ANXA2	P07355	537	CIS	Depression_iPSYCH_2023	BOTH	+,+	0.97225	0.873169	0.97225	DECODE	metap	1.40504	3263.9	MDD	ANXA2	Proteiome	BLOOD	SMR	deCODE	SMR	0.00584174	0.00778927	0.453271		37415601	10.3389/fgene.2023.1191264	Gedik et all Front Genet	BLOOD
ANXA2	P07355	537	CIS	Depression_iPSYCH_2023	BOTH	+,+	0.97225	0.873169	0.97225	DECODE	metap	1.40504	3263.9	BIP	ANXA2	Proteiome	BLOOD	SMR	deCODE	SMR	-0.0128009	0.0212728	0.547342		37415601	10.3389/fgene.2023.1191264	Gedik et all Front Genet	BLOOD
ANXA2	P07355	537	CIS	Depression_iPSYCH_2023	BOTH	+,+	0.97225	0.873169	0.97225	DECODE	metap	1.40504	3263.9	BIP	ANXA2	Proteiome	BLOOD	SMR	deCODE	SMR	-0.0104396	0.0173486	0.547336		37415601	10.3389/fgene.2023.1191264	Gedik et all Front Genet	BLOOD
ANXA2	P07355	537	CIS	Depression_iPSYCH_2023	BOTH	+,+	0.97225	0.873169	0.97225	DECODE	metap	1.40504	3263.9	SCZ.Clozuk.2018	ANXA2	Transcriptome	BRAIN	TWAS	PsychENCODE	FUSION	-0.72226		0.47		30545856	10.1126/science.aat8127	Gandal et all science	BRAIN
ANXA2	P07355	537	CIS	Depression_iPSYCH_2023	BOTH	+,+	0.97225	0.873169	0.97225	DECODE	metap	1.40504	3263.9	BD.PGC.ruderferCell2018	ANXA2	Transcriptome	BRAIN	TWAS	PsychENCODE	FUSION	0.17241		0.863		30545856	10.1126/science.aat8127	Gandal et all science	BRAIN
ANXA2	P07355	537	CIS	Depression_iPSYCH_2023	BOTH	+,+	0.97225	0.873169	0.97225	DECODE	metap	1.40504	3263.9	Depression Howard et all	ANXA2	Proteiome	BRAIN	PWAS	ROS/MAP	FUSION	0.6627		0.507494		33846625	10.1038/s41593-021-00832-6	Wingo Nat Neurosci	BRAIN
ANXA2	P07355	537	CIS	Depression_iPSYCH_2023	BOTH	+,+	0.97225	0.873169	0.97225	DECODE	metap	1.40504	3263.9	MDD_Wray_et_al	ANXA2	Transcriptome	Blood	SMR	eQTLGen_consortium	Genome-wide Complex Trait Analysis (version 1.91.7Œ≤1)	0.0277492	0.017811	0.119238		36966195	10.1038/s41397-023-00302-1	He Q et al	Blood
ANXA2	P07355	537	TRANS	Depression_iPSYCH_2023	BOTH	-,-	0.519334	0.396106	0.519334	DECODE	metap	1.54606	2697.88	SCZ	ANXA2	Proteome	PLASMA	MR	deCODE	TwoSampleMR	-0.0449318	0.0187566	0.0165969		37085628	10.1007/s00439-023-02562-0	Dang et al Human Genetics	BLOOD
ANXA2	P07355	537	TRANS	Depression_iPSYCH_2023	BOTH	-,-	0.519334	0.396106	0.519334	DECODE	metap	1.54606	2697.88	BIP	ANXA2	Proteome	PLASMA	MR	deCODE	TwoSampleMR	0.00287673	0.0214794	0.893458		37085628	10.1007/s00439-023-02562-0	Dang et al Human Genetics	BLOOD
ANXA2	P07355	537	TRANS	Depression_iPSYCH_2023	BOTH	-,-	0.519334	0.396106	0.519334	DECODE	metap	1.54606	2697.88	MDD	ANXA2	Proteome	PLASMA	MR	deCODE	TwoSampleMR	-0.0040786	0.00797155	0.6089		37085628	10.1007/s00439-023-02562-0	Dang et al Human Genetics	BLOOD
ANXA2	P07355	537	TRANS	Depression_iPSYCH_2023	BOTH	-,-	0.519334	0.396106	0.519334	DECODE	metap	1.54606	2697.88	Bipolar disorder	ANXA2	Proteome	PLASMA	MR	AGES	TwoSampleMR	-0.0512358	0.0590164	0.385306		36280454	https://doi.org/10.1016/j.biopsych.2022.08.015	Lu et al Biol Psychiatry	BLOOD
ANXA2	P07355	537	TRANS	Depression_iPSYCH_2023	BOTH	-,-	0.519334	0.396106	0.519334	DECODE	metap	1.54606	2697.88	Bipolar disorder	ANXA2	Proteome	PLASMA	MR	KORAF4	TwoSampleMR	0.00546808	0.0141237	0.69864		36280454	https://doi.org/10.1016/j.biopsych.2022.08.015	Lu et al Biol Psychiatry	BLOOD
ANXA2	P07355	537	TRANS	Depression_iPSYCH_2023	BOTH	-,-	0.519334	0.396106	0.519334	DECODE	metap	1.54606	2697.88	Bipolar disorder	ANXA2	Proteome	PLASMA	MR	FENLAND	TwoSampleMR	0.00792036	0.0140963	0.574201		36280454	https://doi.org/10.1016/j.biopsych.2022.08.015	Lu et al Biol Psychiatry	BLOOD
ANXA2	P07355	537	TRANS	Depression_iPSYCH_2023	BOTH	-,-	0.519334	0.396106	0.519334	DECODE	metap	1.54606	2697.88	Bipolar disorder	ANXA2	Proteome	PLASMA	MR	FENLAND	TwoSampleMR	0.00599785	0.0176415	0.733868		36280454	https://doi.org/10.1016/j.biopsych.2022.08.015	Lu et al Biol Psychiatry	BLOOD
ANXA2	P07355	537	TRANS	Depression_iPSYCH_2023	BOTH	-,-	0.519334	0.396106	0.519334	DECODE	metap	1.54606	2697.88	Major depressive disorder	ANXA2	Proteome	PLASMA	MR	AGES	TwoSampleMR	-0.0209016	0.0262295	0.425524		36280454	https://doi.org/10.1016/j.biopsych.2022.08.015	Lu et al Biol Psychiatry	BLOOD
ANXA2	P07355	537	TRANS	Depression_iPSYCH_2023	BOTH	-,-	0.519334	0.396106	0.519334	DECODE	metap	1.54606	2697.88	Major depressive disorder	ANXA2	Proteome	PLASMA	MR	KORAF4	TwoSampleMR	-0.00474227	0.00639175	0.458126		36280454	https://doi.org/10.1016/j.biopsych.2022.08.015	Lu et al Biol Psychiatry	BLOOD
ANXA2	P07355	537	TRANS	Depression_iPSYCH_2023	BOTH	-,-	0.519334	0.396106	0.519334	DECODE	metap	1.54606	2697.88	Major depressive disorder	ANXA2	Proteome	PLASMA	MR	FENLAND	TwoSampleMR	0.00356612	0.00450543	0.428644		36280454	https://doi.org/10.1016/j.biopsych.2022.08.015	Lu et al Biol Psychiatry	BLOOD
ANXA2	P07355	537	TRANS	Depression_iPSYCH_2023	BOTH	-,-	0.519334	0.396106	0.519334	DECODE	metap	1.54606	2697.88	Major depressive disorder	ANXA2	Proteome	PLASMA	MR	FENLAND	TwoSampleMR	-0.00242761	0.0081943	0.767035		36280454	https://doi.org/10.1016/j.biopsych.2022.08.015	Lu et al Biol Psychiatry	BLOOD
ANXA2	P07355	537	TRANS	Depression_iPSYCH_2023	BOTH	-,-	0.519334	0.396106	0.519334	DECODE	metap	1.54606	2697.88	Schizophrenia	ANXA2	Proteome	PLASMA	MR	AGES	TwoSampleMR	-0.00941541	0.0536885	0.860788		36280454	https://doi.org/10.1016/j.biopsych.2022.08.015	Lu et al Biol Psychiatry	BLOOD
ANXA2	P07355	537	TRANS	Depression_iPSYCH_2023	BOTH	-,-	0.519334	0.396106	0.519334	DECODE	metap	1.54606	2697.88	Schizophrenia	ANXA2	Proteome	PLASMA	MR	KORAF4	TwoSampleMR	-0.0180372	0.0117526	0.124848		36280454	https://doi.org/10.1016/j.biopsych.2022.08.015	Lu et al Biol Psychiatry	BLOOD
ANXA2	P07355	537	TRANS	Depression_iPSYCH_2023	BOTH	-,-	0.519334	0.396106	0.519334	DECODE	metap	1.54606	2697.88	Schizophrenia	ANXA2	Proteome	PLASMA	MR	FENLAND	TwoSampleMR	-0.0174147	0.0127973	0.173572		36280454	https://doi.org/10.1016/j.biopsych.2022.08.015	Lu et al Biol Psychiatry	BLOOD
ANXA2	P07355	537	TRANS	Depression_iPSYCH_2023	BOTH	-,-	0.519334	0.396106	0.519334	DECODE	metap	1.54606	2697.88	Schizophrenia	ANXA2	Proteome	PLASMA	MR	FENLAND	TwoSampleMR	-0.0214013	0.0147765	0.147525		36280454	https://doi.org/10.1016/j.biopsych.2022.08.015	Lu et al Biol Psychiatry	BLOOD
ANXA2	P07355	537	TRANS	Depression_iPSYCH_2023	BOTH	-,-	0.519334	0.396106	0.519334	DECODE	metap	1.54606	2697.88	Deepression_Wray_tall	ANXA2	Transcriptome	BRAIN DLPFC	MR	PsychENCODE	TwoSampleMR	-0.01	0.01	0.418		35296807	10.1038/s41380-022-01507-9	Deng et all Mol Psychiatry	BRAIN
ANXA2	P07355	537	TRANS	Depression_iPSYCH_2023	BOTH	-,-	0.519334	0.396106	0.519334	DECODE	metap	1.54606	2697.88	Deepression_Wray_tall	ANXA2	Proteiome	BLOOD	MR	AGES	TwoSampleMR	-0.02	0.03	0.426		35296807	10.1038/s41380-022-01507-9	Deng et all Mol Psychiatry	BLOOD
ANXA2	P07355	537	TRANS	Depression_iPSYCH_2023	BOTH	-,-	0.519334	0.396106	0.519334	DECODE	metap	1.54606	2697.88	SCZ_PGC3	ANXA2	Transcriptome	DLPFC	SMR	CMC+GTEX	SMR	0.0276617	0.0283104	0.328526		35460606	10.1016/j.ajhg.2022.04.004	Jiang eet all Am J Hum Genet	BRAIN
ANXA2	P07355	537	TRANS	Depression_iPSYCH_2023	BOTH	-,-	0.519334	0.396106	0.519334	DECODE	metap	1.54606	2697.88	SCZ.Clozuk.2018	ANXA2	Transcriptome	BRAIN	SMR	PsychENCODE	SMR	-0.0400256	0.0326357	0.22		30545856	10.1126/science.aat8127	Gandal et all science	BRAIN
ANXA2	P07355	537	TRANS	Depression_iPSYCH_2023	BOTH	-,-	0.519334	0.396106	0.519334	DECODE	metap	1.54606	2697.88	BD.PGC.ruderferCell2018	ANXA2	Transcriptome	BRAIN	SMR	PsychENCODE	SMR	0.0107848	0.0504872	0.830848		30545856	10.1126/science.aat8127	Gandal et all science	BRAIN
ANXA2	P07355	537	TRANS	Depression_iPSYCH_2023	BOTH	-,-	0.519334	0.396106	0.519334	DECODE	metap	1.54606	2697.88	SCZ	ANXA2	Proteiome	BLOOD	SMR	eQTLGen	SMR	-0.0307324	0.0341676	0.368407		37415601	10.3389/fgene.2023.1191264	Gedik et all Front Genet	BLOOD
ANXA2	P07355	537	TRANS	Depression_iPSYCH_2023	BOTH	-,-	0.519334	0.396106	0.519334	DECODE	metap	1.54606	2697.88	MDD	ANXA2	Proteiome	BRAIN	SMR	BrainMeta	SMR	0.0150306	0.0165345	0.363328		37415601	10.3389/fgene.2023.1191264	Gedik et all Front Genet	BRAIN
ANXA2	P07355	537	TRANS	Depression_iPSYCH_2023	BOTH	-,-	0.519334	0.396106	0.519334	DECODE	metap	1.54606	2697.88	BIP	ANXA2	Proteiome	BRAIN	SMR	BrainMeta	SMR	0.0479334	0.0358539	0.181252		37415601	10.3389/fgene.2023.1191264	Gedik et all Front Genet	BRAIN
ANXA2	P07355	537	TRANS	Depression_iPSYCH_2023	BOTH	-,-	0.519334	0.396106	0.519334	DECODE	metap	1.54606	2697.88	SCZ	ANXA2	Proteiome	BRAIN	SMR	BrainMeta	SMR	0.0361649	0.0323014	0.262881		37415601	10.3389/fgene.2023.1191264	Gedik et all Front Genet	BRAIN
ANXA2	P07355	537	TRANS	Depression_iPSYCH_2023	BOTH	-,-	0.519334	0.396106	0.519334	DECODE	metap	1.54606	2697.88	MDD	ANXA2	Proteiome	BLOOD	SMR	eQTLGen	SMR	0.0277492	0.017811	0.119238		37415601	10.3389/fgene.2023.1191264	Gedik et all Front Genet	BLOOD
ANXA2	P07355	537	TRANS	Depression_iPSYCH_2023	BOTH	-,-	0.519334	0.396106	0.519334	DECODE	metap	1.54606	2697.88	BIP	ANXA2	Proteiome	BLOOD	SMR	eQTLGen	SMR	-0.0373711	0.0380857	0.326476		37415601	10.3389/fgene.2023.1191264	Gedik et all Front Genet	BLOOD
ANXA2	P07355	537	TRANS	Depression_iPSYCH_2023	BOTH	-,-	0.519334	0.396106	0.519334	DECODE	metap	1.54606	2697.88	SCZ	ANXA2	Proteiome	BLOOD	SMR	deCODE	SMR	-0.0339195	0.01824	0.0629391		37415601	10.3389/fgene.2023.1191264	Gedik et all Front Genet	BLOOD
ANXA2	P07355	537	TRANS	Depression_iPSYCH_2023	BOTH	-,-	0.519334	0.396106	0.519334	DECODE	metap	1.54606	2697.88	SCZ	ANXA2	Proteiome	BLOOD	SMR	deCODE	SMR	-0.0276628	0.0148732	0.0628985		37415601	10.3389/fgene.2023.1191264	Gedik et all Front Genet	BLOOD
ANXA2	P07355	537	TRANS	Depression_iPSYCH_2023	BOTH	-,-	0.519334	0.396106	0.519334	DECODE	metap	1.54606	2697.88	MDD	ANXA2	Proteiome	BRAIN	SMR	Wingo et al., 2022, in 722 samples	SMR	0.0178032	0.0195928	0.36353		37415601	10.3389/fgene.2023.1191264	Gedik et all Front Genet	BRAIN
ANXA2	P07355	537	TRANS	Depression_iPSYCH_2023	BOTH	-,-	0.519334	0.396106	0.519334	DECODE	metap	1.54606	2697.88	BIP	ANXA2	Proteiome	BRAIN	SMR	Wingo et al., 2022, in 722 samples	SMR	0.0567754	0.0425063	0.181649		37415601	10.3389/fgene.2023.1191264	Gedik et all Front Genet	BRAIN
ANXA2	P07355	537	TRANS	Depression_iPSYCH_2023	BOTH	-,-	0.519334	0.396106	0.519334	DECODE	metap	1.54606	2697.88	SCZ	ANXA2	Proteiome	BRAIN	SMR	Wingo et al., 2022, in 722 samples	SMR	0.042836	0.0382843	0.263186		37415601	10.3389/fgene.2023.1191264	Gedik et all Front Genet	BRAIN
ANXA2	P07355	537	TRANS	Depression_iPSYCH_2023	BOTH	-,-	0.519334	0.396106	0.519334	DECODE	metap	1.54606	2697.88	MDD	ANXA2	Proteiome	BLOOD	SMR	deCODE	SMR	0.00716301	0.00955127	0.453282		37415601	10.3389/fgene.2023.1191264	Gedik et all Front Genet	BLOOD
ANXA2	P07355	537	TRANS	Depression_iPSYCH_2023	BOTH	-,-	0.519334	0.396106	0.519334	DECODE	metap	1.54606	2697.88	MDD	ANXA2	Proteiome	BLOOD	SMR	deCODE	SMR	0.00584174	0.00778927	0.453271		37415601	10.3389/fgene.2023.1191264	Gedik et all Front Genet	BLOOD
ANXA2	P07355	537	TRANS	Depression_iPSYCH_2023	BOTH	-,-	0.519334	0.396106	0.519334	DECODE	metap	1.54606	2697.88	BIP	ANXA2	Proteiome	BLOOD	SMR	deCODE	SMR	-0.0128009	0.0212728	0.547342		37415601	10.3389/fgene.2023.1191264	Gedik et all Front Genet	BLOOD
ANXA2	P07355	537	TRANS	Depression_iPSYCH_2023	BOTH	-,-	0.519334	0.396106	0.519334	DECODE	metap	1.54606	2697.88	BIP	ANXA2	Proteiome	BLOOD	SMR	deCODE	SMR	-0.0104396	0.0173486	0.547336		37415601	10.3389/fgene.2023.1191264	Gedik et all Front Genet	BLOOD
ANXA2	P07355	537	TRANS	Depression_iPSYCH_2023	BOTH	-,-	0.519334	0.396106	0.519334	DECODE	metap	1.54606	2697.88	SCZ.Clozuk.2018	ANXA2	Transcriptome	BRAIN	TWAS	PsychENCODE	FUSION	-0.72226		0.47		30545856	10.1126/science.aat8127	Gandal et all science	BRAIN
ANXA2	P07355	537	TRANS	Depression_iPSYCH_2023	BOTH	-,-	0.519334	0.396106	0.519334	DECODE	metap	1.54606	2697.88	BD.PGC.ruderferCell2018	ANXA2	Transcriptome	BRAIN	TWAS	PsychENCODE	FUSION	0.17241		0.863		30545856	10.1126/science.aat8127	Gandal et all science	BRAIN
ANXA2	P07355	537	TRANS	Depression_iPSYCH_2023	BOTH	-,-	0.519334	0.396106	0.519334	DECODE	metap	1.54606	2697.88	Depression Howard et all	ANXA2	Proteiome	BRAIN	PWAS	ROS/MAP	FUSION	0.6627		0.507494		33846625	10.1038/s41593-021-00832-6	Wingo Nat Neurosci	BRAIN
ANXA2	P07355	537	TRANS	Depression_iPSYCH_2023	BOTH	-,-	0.519334	0.396106	0.519334	DECODE	metap	1.54606	2697.88	MDD_Wray_et_al	ANXA2	Transcriptome	Blood	SMR	eQTLGen_consortium	Genome-wide Complex Trait Analysis (version 1.91.7Œ≤1)	0.0277492	0.017811	0.119238		36966195	10.1038/s41397-023-00302-1	He Q et al	Blood
ANXA2	P07355	537	TRANS	Depression_iPSYCH_2023	BOTH	-,-	0.519334	0.396106	0.519334	DECODE	metap	1.54518	2697.88	SCZ	ANXA2	Proteome	PLASMA	MR	deCODE	TwoSampleMR	-0.0449318	0.0187566	0.0165969		37085628	10.1007/s00439-023-02562-0	Dang et al Human Genetics	BLOOD
ANXA2	P07355	537	TRANS	Depression_iPSYCH_2023	BOTH	-,-	0.519334	0.396106	0.519334	DECODE	metap	1.54518	2697.88	BIP	ANXA2	Proteome	PLASMA	MR	deCODE	TwoSampleMR	0.00287673	0.0214794	0.893458		37085628	10.1007/s00439-023-02562-0	Dang et al Human Genetics	BLOOD
ANXA2	P07355	537	TRANS	Depression_iPSYCH_2023	BOTH	-,-	0.519334	0.396106	0.519334	DECODE	metap	1.54518	2697.88	MDD	ANXA2	Proteome	PLASMA	MR	deCODE	TwoSampleMR	-0.0040786	0.00797155	0.6089		37085628	10.1007/s00439-023-02562-0	Dang et al Human Genetics	BLOOD
ANXA2	P07355	537	TRANS	Depression_iPSYCH_2023	BOTH	-,-	0.519334	0.396106	0.519334	DECODE	metap	1.54518	2697.88	Bipolar disorder	ANXA2	Proteome	PLASMA	MR	AGES	TwoSampleMR	-0.0512358	0.0590164	0.385306		36280454	https://doi.org/10.1016/j.biopsych.2022.08.015	Lu et al Biol Psychiatry	BLOOD
ANXA2	P07355	537	TRANS	Depression_iPSYCH_2023	BOTH	-,-	0.519334	0.396106	0.519334	DECODE	metap	1.54518	2697.88	Bipolar disorder	ANXA2	Proteome	PLASMA	MR	KORAF4	TwoSampleMR	0.00546808	0.0141237	0.69864		36280454	https://doi.org/10.1016/j.biopsych.2022.08.015	Lu et al Biol Psychiatry	BLOOD
ANXA2	P07355	537	TRANS	Depression_iPSYCH_2023	BOTH	-,-	0.519334	0.396106	0.519334	DECODE	metap	1.54518	2697.88	Bipolar disorder	ANXA2	Proteome	PLASMA	MR	FENLAND	TwoSampleMR	0.00792036	0.0140963	0.574201		36280454	https://doi.org/10.1016/j.biopsych.2022.08.015	Lu et al Biol Psychiatry	BLOOD
ANXA2	P07355	537	TRANS	Depression_iPSYCH_2023	BOTH	-,-	0.519334	0.396106	0.519334	DECODE	metap	1.54518	2697.88	Bipolar disorder	ANXA2	Proteome	PLASMA	MR	FENLAND	TwoSampleMR	0.00599785	0.0176415	0.733868		36280454	https://doi.org/10.1016/j.biopsych.2022.08.015	Lu et al Biol Psychiatry	BLOOD
ANXA2	P07355	537	TRANS	Depression_iPSYCH_2023	BOTH	-,-	0.519334	0.396106	0.519334	DECODE	metap	1.54518	2697.88	Major depressive disorder	ANXA2	Proteome	PLASMA	MR	AGES	TwoSampleMR	-0.0209016	0.0262295	0.425524		36280454	https://doi.org/10.1016/j.biopsych.2022.08.015	Lu et al Biol Psychiatry	BLOOD
ANXA2	P07355	537	TRANS	Depression_iPSYCH_2023	BOTH	-,-	0.519334	0.396106	0.519334	DECODE	metap	1.54518	2697.88	Major depressive disorder	ANXA2	Proteome	PLASMA	MR	KORAF4	TwoSampleMR	-0.00474227	0.00639175	0.458126		36280454	https://doi.org/10.1016/j.biopsych.2022.08.015	Lu et al Biol Psychiatry	BLOOD
ANXA2	P07355	537	TRANS	Depression_iPSYCH_2023	BOTH	-,-	0.519334	0.396106	0.519334	DECODE	metap	1.54518	2697.88	Major depressive disorder	ANXA2	Proteome	PLASMA	MR	FENLAND	TwoSampleMR	0.00356612	0.00450543	0.428644		36280454	https://doi.org/10.1016/j.biopsych.2022.08.015	Lu et al Biol Psychiatry	BLOOD
ANXA2	P07355	537	TRANS	Depression_iPSYCH_2023	BOTH	-,-	0.519334	0.396106	0.519334	DECODE	metap	1.54518	2697.88	Major depressive disorder	ANXA2	Proteome	PLASMA	MR	FENLAND	TwoSampleMR	-0.00242761	0.0081943	0.767035		36280454	https://doi.org/10.1016/j.biopsych.2022.08.015	Lu et al Biol Psychiatry	BLOOD
ANXA2	P07355	537	TRANS	Depression_iPSYCH_2023	BOTH	-,-	0.519334	0.396106	0.519334	DECODE	metap	1.54518	2697.88	Schizophrenia	ANXA2	Proteome	PLASMA	MR	AGES	TwoSampleMR	-0.00941541	0.0536885	0.860788		36280454	https://doi.org/10.1016/j.biopsych.2022.08.015	Lu et al Biol Psychiatry	BLOOD
ANXA2	P07355	537	TRANS	Depression_iPSYCH_2023	BOTH	-,-	0.519334	0.396106	0.519334	DECODE	metap	1.54518	2697.88	Schizophrenia	ANXA2	Proteome	PLASMA	MR	KORAF4	TwoSampleMR	-0.0180372	0.0117526	0.124848		36280454	https://doi.org/10.1016/j.biopsych.2022.08.015	Lu et al Biol Psychiatry	BLOOD
ANXA2	P07355	537	TRANS	Depression_iPSYCH_2023	BOTH	-,-	0.519334	0.396106	0.519334	DECODE	metap	1.54518	2697.88	Schizophrenia	ANXA2	Proteome	PLASMA	MR	FENLAND	TwoSampleMR	-0.0174147	0.0127973	0.173572		36280454	https://doi.org/10.1016/j.biopsych.2022.08.015	Lu et al Biol Psychiatry	BLOOD
ANXA2	P07355	537	TRANS	Depression_iPSYCH_2023	BOTH	-,-	0.519334	0.396106	0.519334	DECODE	metap	1.54518	2697.88	Schizophrenia	ANXA2	Proteome	PLASMA	MR	FENLAND	TwoSampleMR	-0.0214013	0.0147765	0.147525		36280454	https://doi.org/10.1016/j.biopsych.2022.08.015	Lu et al Biol Psychiatry	BLOOD
ANXA2	P07355	537	TRANS	Depression_iPSYCH_2023	BOTH	-,-	0.519334	0.396106	0.519334	DECODE	metap	1.54518	2697.88	Deepression_Wray_tall	ANXA2	Transcriptome	BRAIN DLPFC	MR	PsychENCODE	TwoSampleMR	-0.01	0.01	0.418		35296807	10.1038/s41380-022-01507-9	Deng et all Mol Psychiatry	BRAIN
ANXA2	P07355	537	TRANS	Depression_iPSYCH_2023	BOTH	-,-	0.519334	0.396106	0.519334	DECODE	metap	1.54518	2697.88	Deepression_Wray_tall	ANXA2	Proteiome	BLOOD	MR	AGES	TwoSampleMR	-0.02	0.03	0.426		35296807	10.1038/s41380-022-01507-9	Deng et all Mol Psychiatry	BLOOD
ANXA2	P07355	537	TRANS	Depression_iPSYCH_2023	BOTH	-,-	0.519334	0.396106	0.519334	DECODE	metap	1.54518	2697.88	SCZ_PGC3	ANXA2	Transcriptome	DLPFC	SMR	CMC+GTEX	SMR	0.0276617	0.0283104	0.328526		35460606	10.1016/j.ajhg.2022.04.004	Jiang eet all Am J Hum Genet	BRAIN
ANXA2	P07355	537	TRANS	Depression_iPSYCH_2023	BOTH	-,-	0.519334	0.396106	0.519334	DECODE	metap	1.54518	2697.88	SCZ.Clozuk.2018	ANXA2	Transcriptome	BRAIN	SMR	PsychENCODE	SMR	-0.0400256	0.0326357	0.22		30545856	10.1126/science.aat8127	Gandal et all science	BRAIN
ANXA2	P07355	537	TRANS	Depression_iPSYCH_2023	BOTH	-,-	0.519334	0.396106	0.519334	DECODE	metap	1.54518	2697.88	BD.PGC.ruderferCell2018	ANXA2	Transcriptome	BRAIN	SMR	PsychENCODE	SMR	0.0107848	0.0504872	0.830848		30545856	10.1126/science.aat8127	Gandal et all science	BRAIN
ANXA2	P07355	537	TRANS	Depression_iPSYCH_2023	BOTH	-,-	0.519334	0.396106	0.519334	DECODE	metap	1.54518	2697.88	SCZ	ANXA2	Proteiome	BLOOD	SMR	eQTLGen	SMR	-0.0307324	0.0341676	0.368407		37415601	10.3389/fgene.2023.1191264	Gedik et all Front Genet	BLOOD
ANXA2	P07355	537	TRANS	Depression_iPSYCH_2023	BOTH	-,-	0.519334	0.396106	0.519334	DECODE	metap	1.54518	2697.88	MDD	ANXA2	Proteiome	BRAIN	SMR	BrainMeta	SMR	0.0150306	0.0165345	0.363328		37415601	10.3389/fgene.2023.1191264	Gedik et all Front Genet	BRAIN
ANXA2	P07355	537	TRANS	Depression_iPSYCH_2023	BOTH	-,-	0.519334	0.396106	0.519334	DECODE	metap	1.54518	2697.88	BIP	ANXA2	Proteiome	BRAIN	SMR	BrainMeta	SMR	0.0479334	0.0358539	0.181252		37415601	10.3389/fgene.2023.1191264	Gedik et all Front Genet	BRAIN
ANXA2	P07355	537	TRANS	Depression_iPSYCH_2023	BOTH	-,-	0.519334	0.396106	0.519334	DECODE	metap	1.54518	2697.88	SCZ	ANXA2	Proteiome	BRAIN	SMR	BrainMeta	SMR	0.0361649	0.0323014	0.262881		37415601	10.3389/fgene.2023.1191264	Gedik et all Front Genet	BRAIN
ANXA2	P07355	537	TRANS	Depression_iPSYCH_2023	BOTH	-,-	0.519334	0.396106	0.519334	DECODE	metap	1.54518	2697.88	MDD	ANXA2	Proteiome	BLOOD	SMR	eQTLGen	SMR	0.0277492	0.017811	0.119238		37415601	10.3389/fgene.2023.1191264	Gedik et all Front Genet	BLOOD
ANXA2	P07355	537	TRANS	Depression_iPSYCH_2023	BOTH	-,-	0.519334	0.396106	0.519334	DECODE	metap	1.54518	2697.88	BIP	ANXA2	Proteiome	BLOOD	SMR	eQTLGen	SMR	-0.0373711	0.0380857	0.326476		37415601	10.3389/fgene.2023.1191264	Gedik et all Front Genet	BLOOD
ANXA2	P07355	537	TRANS	Depression_iPSYCH_2023	BOTH	-,-	0.519334	0.396106	0.519334	DECODE	metap	1.54518	2697.88	SCZ	ANXA2	Proteiome	BLOOD	SMR	deCODE	SMR	-0.0339195	0.01824	0.0629391		37415601	10.3389/fgene.2023.1191264	Gedik et all Front Genet	BLOOD
ANXA2	P07355	537	TRANS	Depression_iPSYCH_2023	BOTH	-,-	0.519334	0.396106	0.519334	DECODE	metap	1.54518	2697.88	SCZ	ANXA2	Proteiome	BLOOD	SMR	deCODE	SMR	-0.0276628	0.0148732	0.0628985		37415601	10.3389/fgene.2023.1191264	Gedik et all Front Genet	BLOOD
ANXA2	P07355	537	TRANS	Depression_iPSYCH_2023	BOTH	-,-	0.519334	0.396106	0.519334	DECODE	metap	1.54518	2697.88	MDD	ANXA2	Proteiome	BRAIN	SMR	Wingo et al., 2022, in 722 samples	SMR	0.0178032	0.0195928	0.36353		37415601	10.3389/fgene.2023.1191264	Gedik et all Front Genet	BRAIN
ANXA2	P07355	537	TRANS	Depression_iPSYCH_2023	BOTH	-,-	0.519334	0.396106	0.519334	DECODE	metap	1.54518	2697.88	BIP	ANXA2	Proteiome	BRAIN	SMR	Wingo et al., 2022, in 722 samples	SMR	0.0567754	0.0425063	0.181649		37415601	10.3389/fgene.2023.1191264	Gedik et all Front Genet	BRAIN
ANXA2	P07355	537	TRANS	Depression_iPSYCH_2023	BOTH	-,-	0.519334	0.396106	0.519334	DECODE	metap	1.54518	2697.88	SCZ	ANXA2	Proteiome	BRAIN	SMR	Wingo et al., 2022, in 722 samples	SMR	0.042836	0.0382843	0.263186		37415601	10.3389/fgene.2023.1191264	Gedik et all Front Genet	BRAIN
ANXA2	P07355	537	TRANS	Depression_iPSYCH_2023	BOTH	-,-	0.519334	0.396106	0.519334	DECODE	metap	1.54518	2697.88	MDD	ANXA2	Proteiome	BLOOD	SMR	deCODE	SMR	0.00716301	0.00955127	0.453282		37415601	10.3389/fgene.2023.1191264	Gedik et all Front Genet	BLOOD
ANXA2	P07355	537	TRANS	Depression_iPSYCH_2023	BOTH	-,-	0.519334	0.396106	0.519334	DECODE	metap	1.54518	2697.88	MDD	ANXA2	Proteiome	BLOOD	SMR	deCODE	SMR	0.00584174	0.00778927	0.453271		37415601	10.3389/fgene.2023.1191264	Gedik et all Front Genet	BLOOD
ANXA2	P07355	537	TRANS	Depression_iPSYCH_2023	BOTH	-,-	0.519334	0.396106	0.519334	DECODE	metap	1.54518	2697.88	BIP	ANXA2	Proteiome	BLOOD	SMR	deCODE	SMR	-0.0128009	0.0212728	0.547342		37415601	10.3389/fgene.2023.1191264	Gedik et all Front Genet	BLOOD
ANXA2	P07355	537	TRANS	Depression_iPSYCH_2023	BOTH	-,-	0.519334	0.396106	0.519334	DECODE	metap	1.54518	2697.88	BIP	ANXA2	Proteiome	BLOOD	SMR	deCODE	SMR	-0.0104396	0.0173486	0.547336		37415601	10.3389/fgene.2023.1191264	Gedik et all Front Genet	BLOOD
ANXA2	P07355	537	TRANS	Depression_iPSYCH_2023	BOTH	-,-	0.519334	0.396106	0.519334	DECODE	metap	1.54518	2697.88	SCZ.Clozuk.2018	ANXA2	Transcriptome	BRAIN	TWAS	PsychENCODE	FUSION	-0.72226		0.47		30545856	10.1126/science.aat8127	Gandal et all science	BRAIN
ANXA2	P07355	537	TRANS	Depression_iPSYCH_2023	BOTH	-,-	0.519334	0.396106	0.519334	DECODE	metap	1.54518	2697.88	BD.PGC.ruderferCell2018	ANXA2	Transcriptome	BRAIN	TWAS	PsychENCODE	FUSION	0.17241		0.863		30545856	10.1126/science.aat8127	Gandal et all science	BRAIN
ANXA2	P07355	537	TRANS	Depression_iPSYCH_2023	BOTH	-,-	0.519334	0.396106	0.519334	DECODE	metap	1.54518	2697.88	Depression Howard et all	ANXA2	Proteiome	BRAIN	PWAS	ROS/MAP	FUSION	0.6627		0.507494		33846625	10.1038/s41593-021-00832-6	Wingo Nat Neurosci	BRAIN
ANXA2	P07355	537	TRANS	Depression_iPSYCH_2023	BOTH	-,-	0.519334	0.396106	0.519334	DECODE	metap	1.54518	2697.88	MDD_Wray_et_al	ANXA2	Transcriptome	Blood	SMR	eQTLGen_consortium	Genome-wide Complex Trait Analysis (version 1.91.7Œ≤1)	0.0277492	0.017811	0.119238		36966195	10.1038/s41397-023-00302-1	He Q et al	Blood
ANXA2	P07355	537	TRANS	PGC3_SCZ_NoUKB	BOTH	-,-	0.589312	0.424906	0.589312	UKBB_PPP	metap	0.906653	2894.04	SCZ	ANXA2	Proteome	PLASMA	MR	deCODE	TwoSampleMR	-0.0449318	0.0187566	0.0165969		37085628	10.1007/s00439-023-02562-0	Dang et al Human Genetics	BLOOD
ANXA2	P07355	537	TRANS	PGC3_SCZ_NoUKB	BOTH	-,-	0.589312	0.424906	0.589312	UKBB_PPP	metap	0.906653	2894.04	BIP	ANXA2	Proteome	PLASMA	MR	deCODE	TwoSampleMR	0.00287673	0.0214794	0.893458		37085628	10.1007/s00439-023-02562-0	Dang et al Human Genetics	BLOOD
ANXA2	P07355	537	TRANS	PGC3_SCZ_NoUKB	BOTH	-,-	0.589312	0.424906	0.589312	UKBB_PPP	metap	0.906653	2894.04	MDD	ANXA2	Proteome	PLASMA	MR	deCODE	TwoSampleMR	-0.0040786	0.00797155	0.6089		37085628	10.1007/s00439-023-02562-0	Dang et al Human Genetics	BLOOD
ANXA2	P07355	537	TRANS	PGC3_SCZ_NoUKB	BOTH	-,-	0.589312	0.424906	0.589312	UKBB_PPP	metap	0.906653	2894.04	Bipolar disorder	ANXA2	Proteome	PLASMA	MR	AGES	TwoSampleMR	-0.0512358	0.0590164	0.385306		36280454	https://doi.org/10.1016/j.biopsych.2022.08.015	Lu et al Biol Psychiatry	BLOOD
ANXA2	P07355	537	TRANS	PGC3_SCZ_NoUKB	BOTH	-,-	0.589312	0.424906	0.589312	UKBB_PPP	metap	0.906653	2894.04	Bipolar disorder	ANXA2	Proteome	PLASMA	MR	KORAF4	TwoSampleMR	0.00546808	0.0141237	0.69864		36280454	https://doi.org/10.1016/j.biopsych.2022.08.015	Lu et al Biol Psychiatry	BLOOD
ANXA2	P07355	537	TRANS	PGC3_SCZ_NoUKB	BOTH	-,-	0.589312	0.424906	0.589312	UKBB_PPP	metap	0.906653	2894.04	Bipolar disorder	ANXA2	Proteome	PLASMA	MR	FENLAND	TwoSampleMR	0.00792036	0.0140963	0.574201		36280454	https://doi.org/10.1016/j.biopsych.2022.08.015	Lu et al Biol Psychiatry	BLOOD
ANXA2	P07355	537	TRANS	PGC3_SCZ_NoUKB	BOTH	-,-	0.589312	0.424906	0.589312	UKBB_PPP	metap	0.906653	2894.04	Bipolar disorder	ANXA2	Proteome	PLASMA	MR	FENLAND	TwoSampleMR	0.00599785	0.0176415	0.733868		36280454	https://doi.org/10.1016/j.biopsych.2022.08.015	Lu et al Biol Psychiatry	BLOOD
ANXA2	P07355	537	TRANS	PGC3_SCZ_NoUKB	BOTH	-,-	0.589312	0.424906	0.589312	UKBB_PPP	metap	0.906653	2894.04	Major depressive disorder	ANXA2	Proteome	PLASMA	MR	AGES	TwoSampleMR	-0.0209016	0.0262295	0.425524		36280454	https://doi.org/10.1016/j.biopsych.2022.08.015	Lu et al Biol Psychiatry	BLOOD
ANXA2	P07355	537	TRANS	PGC3_SCZ_NoUKB	BOTH	-,-	0.589312	0.424906	0.589312	UKBB_PPP	metap	0.906653	2894.04	Major depressive disorder	ANXA2	Proteome	PLASMA	MR	KORAF4	TwoSampleMR	-0.00474227	0.00639175	0.458126		36280454	https://doi.org/10.1016/j.biopsych.2022.08.015	Lu et al Biol Psychiatry	BLOOD
ANXA2	P07355	537	TRANS	PGC3_SCZ_NoUKB	BOTH	-,-	0.589312	0.424906	0.589312	UKBB_PPP	metap	0.906653	2894.04	Major depressive disorder	ANXA2	Proteome	PLASMA	MR	FENLAND	TwoSampleMR	0.00356612	0.00450543	0.428644		36280454	https://doi.org/10.1016/j.biopsych.2022.08.015	Lu et al Biol Psychiatry	BLOOD
ANXA2	P07355	537	TRANS	PGC3_SCZ_NoUKB	BOTH	-,-	0.589312	0.424906	0.589312	UKBB_PPP	metap	0.906653	2894.04	Major depressive disorder	ANXA2	Proteome	PLASMA	MR	FENLAND	TwoSampleMR	-0.00242761	0.0081943	0.767035		36280454	https://doi.org/10.1016/j.biopsych.2022.08.015	Lu et al Biol Psychiatry	BLOOD
ANXA2	P07355	537	TRANS	PGC3_SCZ_NoUKB	BOTH	-,-	0.589312	0.424906	0.589312	UKBB_PPP	metap	0.906653	2894.04	Schizophrenia	ANXA2	Proteome	PLASMA	MR	AGES	TwoSampleMR	-0.00941541	0.0536885	0.860788		36280454	https://doi.org/10.1016/j.biopsych.2022.08.015	Lu et al Biol Psychiatry	BLOOD
ANXA2	P07355	537	TRANS	PGC3_SCZ_NoUKB	BOTH	-,-	0.589312	0.424906	0.589312	UKBB_PPP	metap	0.906653	2894.04	Schizophrenia	ANXA2	Proteome	PLASMA	MR	KORAF4	TwoSampleMR	-0.0180372	0.0117526	0.124848		36280454	https://doi.org/10.1016/j.biopsych.2022.08.015	Lu et al Biol Psychiatry	BLOOD
ANXA2	P07355	537	TRANS	PGC3_SCZ_NoUKB	BOTH	-,-	0.589312	0.424906	0.589312	UKBB_PPP	metap	0.906653	2894.04	Schizophrenia	ANXA2	Proteome	PLASMA	MR	FENLAND	TwoSampleMR	-0.0174147	0.0127973	0.173572		36280454	https://doi.org/10.1016/j.biopsych.2022.08.015	Lu et al Biol Psychiatry	BLOOD
ANXA2	P07355	537	TRANS	PGC3_SCZ_NoUKB	BOTH	-,-	0.589312	0.424906	0.589312	UKBB_PPP	metap	0.906653	2894.04	Schizophrenia	ANXA2	Proteome	PLASMA	MR	FENLAND	TwoSampleMR	-0.0214013	0.0147765	0.147525		36280454	https://doi.org/10.1016/j.biopsych.2022.08.015	Lu et al Biol Psychiatry	BLOOD
ANXA2	P07355	537	TRANS	PGC3_SCZ_NoUKB	BOTH	-,-	0.589312	0.424906	0.589312	UKBB_PPP	metap	0.906653	2894.04	Deepression_Wray_tall	ANXA2	Transcriptome	BRAIN DLPFC	MR	PsychENCODE	TwoSampleMR	-0.01	0.01	0.418		35296807	10.1038/s41380-022-01507-9	Deng et all Mol Psychiatry	BRAIN
ANXA2	P07355	537	TRANS	PGC3_SCZ_NoUKB	BOTH	-,-	0.589312	0.424906	0.589312	UKBB_PPP	metap	0.906653	2894.04	Deepression_Wray_tall	ANXA2	Proteiome	BLOOD	MR	AGES	TwoSampleMR	-0.02	0.03	0.426		35296807	10.1038/s41380-022-01507-9	Deng et all Mol Psychiatry	BLOOD
ANXA2	P07355	537	TRANS	PGC3_SCZ_NoUKB	BOTH	-,-	0.589312	0.424906	0.589312	UKBB_PPP	metap	0.906653	2894.04	SCZ_PGC3	ANXA2	Transcriptome	DLPFC	SMR	CMC+GTEX	SMR	0.0276617	0.0283104	0.328526		35460606	10.1016/j.ajhg.2022.04.004	Jiang eet all Am J Hum Genet	BRAIN
ANXA2	P07355	537	TRANS	PGC3_SCZ_NoUKB	BOTH	-,-	0.589312	0.424906	0.589312	UKBB_PPP	metap	0.906653	2894.04	SCZ.Clozuk.2018	ANXA2	Transcriptome	BRAIN	SMR	PsychENCODE	SMR	-0.0400256	0.0326357	0.22		30545856	10.1126/science.aat8127	Gandal et all science	BRAIN
ANXA2	P07355	537	TRANS	PGC3_SCZ_NoUKB	BOTH	-,-	0.589312	0.424906	0.589312	UKBB_PPP	metap	0.906653	2894.04	BD.PGC.ruderferCell2018	ANXA2	Transcriptome	BRAIN	SMR	PsychENCODE	SMR	0.0107848	0.0504872	0.830848		30545856	10.1126/science.aat8127	Gandal et all science	BRAIN
ANXA2	P07355	537	TRANS	PGC3_SCZ_NoUKB	BOTH	-,-	0.589312	0.424906	0.589312	UKBB_PPP	metap	0.906653	2894.04	SCZ	ANXA2	Proteiome	BLOOD	SMR	eQTLGen	SMR	-0.0307324	0.0341676	0.368407		37415601	10.3389/fgene.2023.1191264	Gedik et all Front Genet	BLOOD
ANXA2	P07355	537	TRANS	PGC3_SCZ_NoUKB	BOTH	-,-	0.589312	0.424906	0.589312	UKBB_PPP	metap	0.906653	2894.04	MDD	ANXA2	Proteiome	BRAIN	SMR	BrainMeta	SMR	0.0150306	0.0165345	0.363328		37415601	10.3389/fgene.2023.1191264	Gedik et all Front Genet	BRAIN
ANXA2	P07355	537	TRANS	PGC3_SCZ_NoUKB	BOTH	-,-	0.589312	0.424906	0.589312	UKBB_PPP	metap	0.906653	2894.04	BIP	ANXA2	Proteiome	BRAIN	SMR	BrainMeta	SMR	0.0479334	0.0358539	0.181252		37415601	10.3389/fgene.2023.1191264	Gedik et all Front Genet	BRAIN
ANXA2	P07355	537	TRANS	PGC3_SCZ_NoUKB	BOTH	-,-	0.589312	0.424906	0.589312	UKBB_PPP	metap	0.906653	2894.04	SCZ	ANXA2	Proteiome	BRAIN	SMR	BrainMeta	SMR	0.0361649	0.0323014	0.262881		37415601	10.3389/fgene.2023.1191264	Gedik et all Front Genet	BRAIN
ANXA2	P07355	537	TRANS	PGC3_SCZ_NoUKB	BOTH	-,-	0.589312	0.424906	0.589312	UKBB_PPP	metap	0.906653	2894.04	MDD	ANXA2	Proteiome	BLOOD	SMR	eQTLGen	SMR	0.0277492	0.017811	0.119238		37415601	10.3389/fgene.2023.1191264	Gedik et all Front Genet	BLOOD
ANXA2	P07355	537	TRANS	PGC3_SCZ_NoUKB	BOTH	-,-	0.589312	0.424906	0.589312	UKBB_PPP	metap	0.906653	2894.04	BIP	ANXA2	Proteiome	BLOOD	SMR	eQTLGen	SMR	-0.0373711	0.0380857	0.326476		37415601	10.3389/fgene.2023.1191264	Gedik et all Front Genet	BLOOD
ANXA2	P07355	537	TRANS	PGC3_SCZ_NoUKB	BOTH	-,-	0.589312	0.424906	0.589312	UKBB_PPP	metap	0.906653	2894.04	SCZ	ANXA2	Proteiome	BLOOD	SMR	deCODE	SMR	-0.0339195	0.01824	0.0629391		37415601	10.3389/fgene.2023.1191264	Gedik et all Front Genet	BLOOD
ANXA2	P07355	537	TRANS	PGC3_SCZ_NoUKB	BOTH	-,-	0.589312	0.424906	0.589312	UKBB_PPP	metap	0.906653	2894.04	SCZ	ANXA2	Proteiome	BLOOD	SMR	deCODE	SMR	-0.0276628	0.0148732	0.0628985		37415601	10.3389/fgene.2023.1191264	Gedik et all Front Genet	BLOOD
ANXA2	P07355	537	TRANS	PGC3_SCZ_NoUKB	BOTH	-,-	0.589312	0.424906	0.589312	UKBB_PPP	metap	0.906653	2894.04	MDD	ANXA2	Proteiome	BRAIN	SMR	Wingo et al., 2022, in 722 samples	SMR	0.0178032	0.0195928	0.36353		37415601	10.3389/fgene.2023.1191264	Gedik et all Front Genet	BRAIN
ANXA2	P07355	537	TRANS	PGC3_SCZ_NoUKB	BOTH	-,-	0.589312	0.424906	0.589312	UKBB_PPP	metap	0.906653	2894.04	BIP	ANXA2	Proteiome	BRAIN	SMR	Wingo et al., 2022, in 722 samples	SMR	0.0567754	0.0425063	0.181649		37415601	10.3389/fgene.2023.1191264	Gedik et all Front Genet	BRAIN
ANXA2	P07355	537	TRANS	PGC3_SCZ_NoUKB	BOTH	-,-	0.589312	0.424906	0.589312	UKBB_PPP	metap	0.906653	2894.04	SCZ	ANXA2	Proteiome	BRAIN	SMR	Wingo et al., 2022, in 722 samples	SMR	0.042836	0.0382843	0.263186		37415601	10.3389/fgene.2023.1191264	Gedik et all Front Genet	BRAIN
ANXA2	P07355	537	TRANS	PGC3_SCZ_NoUKB	BOTH	-,-	0.589312	0.424906	0.589312	UKBB_PPP	metap	0.906653	2894.04	MDD	ANXA2	Proteiome	BLOOD	SMR	deCODE	SMR	0.00716301	0.00955127	0.453282		37415601	10.3389/fgene.2023.1191264	Gedik et all Front Genet	BLOOD
ANXA2	P07355	537	TRANS	PGC3_SCZ_NoUKB	BOTH	-,-	0.589312	0.424906	0.589312	UKBB_PPP	metap	0.906653	2894.04	MDD	ANXA2	Proteiome	BLOOD	SMR	deCODE	SMR	0.00584174	0.00778927	0.453271		37415601	10.3389/fgene.2023.1191264	Gedik et all Front Genet	BLOOD
ANXA2	P07355	537	TRANS	PGC3_SCZ_NoUKB	BOTH	-,-	0.589312	0.424906	0.589312	UKBB_PPP	metap	0.906653	2894.04	BIP	ANXA2	Proteiome	BLOOD	SMR	deCODE	SMR	-0.0128009	0.0212728	0.547342		37415601	10.3389/fgene.2023.1191264	Gedik et all Front Genet	BLOOD
ANXA2	P07355	537	TRANS	PGC3_SCZ_NoUKB	BOTH	-,-	0.589312	0.424906	0.589312	UKBB_PPP	metap	0.906653	2894.04	BIP	ANXA2	Proteiome	BLOOD	SMR	deCODE	SMR	-0.0104396	0.0173486	0.547336		37415601	10.3389/fgene.2023.1191264	Gedik et all Front Genet	BLOOD
ANXA2	P07355	537	TRANS	PGC3_SCZ_NoUKB	BOTH	-,-	0.589312	0.424906	0.589312	UKBB_PPP	metap	0.906653	2894.04	SCZ.Clozuk.2018	ANXA2	Transcriptome	BRAIN	TWAS	PsychENCODE	FUSION	-0.72226		0.47		30545856	10.1126/science.aat8127	Gandal et all science	BRAIN
ANXA2	P07355	537	TRANS	PGC3_SCZ_NoUKB	BOTH	-,-	0.589312	0.424906	0.589312	UKBB_PPP	metap	0.906653	2894.04	BD.PGC.ruderferCell2018	ANXA2	Transcriptome	BRAIN	TWAS	PsychENCODE	FUSION	0.17241		0.863		30545856	10.1126/science.aat8127	Gandal et all science	BRAIN
ANXA2	P07355	537	TRANS	PGC3_SCZ_NoUKB	BOTH	-,-	0.589312	0.424906	0.589312	UKBB_PPP	metap	0.906653	2894.04	Depression Howard et all	ANXA2	Proteiome	BRAIN	PWAS	ROS/MAP	FUSION	0.6627		0.507494		33846625	10.1038/s41593-021-00832-6	Wingo Nat Neurosci	BRAIN
ANXA2	P07355	537	TRANS	PGC3_SCZ_NoUKB	BOTH	-,-	0.589312	0.424906	0.589312	UKBB_PPP	metap	0.906653	2894.04	MDD_Wray_et_al	ANXA2	Transcriptome	Blood	SMR	eQTLGen_consortium	Genome-wide Complex Trait Analysis (version 1.91.7Œ≤1)	0.0277492	0.017811	0.119238		36966195	10.1038/s41397-023-00302-1	He Q et al	Blood
ANXA2	P07355	537	TRANS	PGC3_SCZ_NoUKB	BOTH	-,-	0.589312	0.424906	0.589312	UKBB_PPP	metap	0.906369	2894.04	SCZ	ANXA2	Proteome	PLASMA	MR	deCODE	TwoSampleMR	-0.0449318	0.0187566	0.0165969		37085628	10.1007/s00439-023-02562-0	Dang et al Human Genetics	BLOOD
ANXA2	P07355	537	TRANS	PGC3_SCZ_NoUKB	BOTH	-,-	0.589312	0.424906	0.589312	UKBB_PPP	metap	0.906369	2894.04	BIP	ANXA2	Proteome	PLASMA	MR	deCODE	TwoSampleMR	0.00287673	0.0214794	0.893458		37085628	10.1007/s00439-023-02562-0	Dang et al Human Genetics	BLOOD
ANXA2	P07355	537	TRANS	PGC3_SCZ_NoUKB	BOTH	-,-	0.589312	0.424906	0.589312	UKBB_PPP	metap	0.906369	2894.04	MDD	ANXA2	Proteome	PLASMA	MR	deCODE	TwoSampleMR	-0.0040786	0.00797155	0.6089		37085628	10.1007/s00439-023-02562-0	Dang et al Human Genetics	BLOOD
ANXA2	P07355	537	TRANS	PGC3_SCZ_NoUKB	BOTH	-,-	0.589312	0.424906	0.589312	UKBB_PPP	metap	0.906369	2894.04	Bipolar disorder	ANXA2	Proteome	PLASMA	MR	AGES	TwoSampleMR	-0.0512358	0.0590164	0.385306		36280454	https://doi.org/10.1016/j.biopsych.2022.08.015	Lu et al Biol Psychiatry	BLOOD
ANXA2	P07355	537	TRANS	PGC3_SCZ_NoUKB	BOTH	-,-	0.589312	0.424906	0.589312	UKBB_PPP	metap	0.906369	2894.04	Bipolar disorder	ANXA2	Proteome	PLASMA	MR	KORAF4	TwoSampleMR	0.00546808	0.0141237	0.69864		36280454	https://doi.org/10.1016/j.biopsych.2022.08.015	Lu et al Biol Psychiatry	BLOOD
ANXA2	P07355	537	TRANS	PGC3_SCZ_NoUKB	BOTH	-,-	0.589312	0.424906	0.589312	UKBB_PPP	metap	0.906369	2894.04	Bipolar disorder	ANXA2	Proteome	PLASMA	MR	FENLAND	TwoSampleMR	0.00792036	0.0140963	0.574201		36280454	https://doi.org/10.1016/j.biopsych.2022.08.015	Lu et al Biol Psychiatry	BLOOD
ANXA2	P07355	537	TRANS	PGC3_SCZ_NoUKB	BOTH	-,-	0.589312	0.424906	0.589312	UKBB_PPP	metap	0.906369	2894.04	Bipolar disorder	ANXA2	Proteome	PLASMA	MR	FENLAND	TwoSampleMR	0.00599785	0.0176415	0.733868		36280454	https://doi.org/10.1016/j.biopsych.2022.08.015	Lu et al Biol Psychiatry	BLOOD
ANXA2	P07355	537	TRANS	PGC3_SCZ_NoUKB	BOTH	-,-	0.589312	0.424906	0.589312	UKBB_PPP	metap	0.906369	2894.04	Major depressive disorder	ANXA2	Proteome	PLASMA	MR	AGES	TwoSampleMR	-0.0209016	0.0262295	0.425524		36280454	https://doi.org/10.1016/j.biopsych.2022.08.015	Lu et al Biol Psychiatry	BLOOD
ANXA2	P07355	537	TRANS	PGC3_SCZ_NoUKB	BOTH	-,-	0.589312	0.424906	0.589312	UKBB_PPP	metap	0.906369	2894.04	Major depressive disorder	ANXA2	Proteome	PLASMA	MR	KORAF4	TwoSampleMR	-0.00474227	0.00639175	0.458126		36280454	https://doi.org/10.1016/j.biopsych.2022.08.015	Lu et al Biol Psychiatry	BLOOD
ANXA2	P07355	537	TRANS	PGC3_SCZ_NoUKB	BOTH	-,-	0.589312	0.424906	0.589312	UKBB_PPP	metap	0.906369	2894.04	Major depressive disorder	ANXA2	Proteome	PLASMA	MR	FENLAND	TwoSampleMR	0.00356612	0.00450543	0.428644		36280454	https://doi.org/10.1016/j.biopsych.2022.08.015	Lu et al Biol Psychiatry	BLOOD
ANXA2	P07355	537	TRANS	PGC3_SCZ_NoUKB	BOTH	-,-	0.589312	0.424906	0.589312	UKBB_PPP	metap	0.906369	2894.04	Major depressive disorder	ANXA2	Proteome	PLASMA	MR	FENLAND	TwoSampleMR	-0.00242761	0.0081943	0.767035		36280454	https://doi.org/10.1016/j.biopsych.2022.08.015	Lu et al Biol Psychiatry	BLOOD
ANXA2	P07355	537	TRANS	PGC3_SCZ_NoUKB	BOTH	-,-	0.589312	0.424906	0.589312	UKBB_PPP	metap	0.906369	2894.04	Schizophrenia	ANXA2	Proteome	PLASMA	MR	AGES	TwoSampleMR	-0.00941541	0.0536885	0.860788		36280454	https://doi.org/10.1016/j.biopsych.2022.08.015	Lu et al Biol Psychiatry	BLOOD
ANXA2	P07355	537	TRANS	PGC3_SCZ_NoUKB	BOTH	-,-	0.589312	0.424906	0.589312	UKBB_PPP	metap	0.906369	2894.04	Schizophrenia	ANXA2	Proteome	PLASMA	MR	KORAF4	TwoSampleMR	-0.0180372	0.0117526	0.124848		36280454	https://doi.org/10.1016/j.biopsych.2022.08.015	Lu et al Biol Psychiatry	BLOOD
ANXA2	P07355	537	TRANS	PGC3_SCZ_NoUKB	BOTH	-,-	0.589312	0.424906	0.589312	UKBB_PPP	metap	0.906369	2894.04	Schizophrenia	ANXA2	Proteome	PLASMA	MR	FENLAND	TwoSampleMR	-0.0174147	0.0127973	0.173572		36280454	https://doi.org/10.1016/j.biopsych.2022.08.015	Lu et al Biol Psychiatry	BLOOD
ANXA2	P07355	537	TRANS	PGC3_SCZ_NoUKB	BOTH	-,-	0.589312	0.424906	0.589312	UKBB_PPP	metap	0.906369	2894.04	Schizophrenia	ANXA2	Proteome	PLASMA	MR	FENLAND	TwoSampleMR	-0.0214013	0.0147765	0.147525		36280454	https://doi.org/10.1016/j.biopsych.2022.08.015	Lu et al Biol Psychiatry	BLOOD
ANXA2	P07355	537	TRANS	PGC3_SCZ_NoUKB	BOTH	-,-	0.589312	0.424906	0.589312	UKBB_PPP	metap	0.906369	2894.04	Deepression_Wray_tall	ANXA2	Transcriptome	BRAIN DLPFC	MR	PsychENCODE	TwoSampleMR	-0.01	0.01	0.418		35296807	10.1038/s41380-022-01507-9	Deng et all Mol Psychiatry	BRAIN
ANXA2	P07355	537	TRANS	PGC3_SCZ_NoUKB	BOTH	-,-	0.589312	0.424906	0.589312	UKBB_PPP	metap	0.906369	2894.04	Deepression_Wray_tall	ANXA2	Proteiome	BLOOD	MR	AGES	TwoSampleMR	-0.02	0.03	0.426		35296807	10.1038/s41380-022-01507-9	Deng et all Mol Psychiatry	BLOOD
ANXA2	P07355	537	TRANS	PGC3_SCZ_NoUKB	BOTH	-,-	0.589312	0.424906	0.589312	UKBB_PPP	metap	0.906369	2894.04	SCZ_PGC3	ANXA2	Transcriptome	DLPFC	SMR	CMC+GTEX	SMR	0.0276617	0.0283104	0.328526		35460606	10.1016/j.ajhg.2022.04.004	Jiang eet all Am J Hum Genet	BRAIN
ANXA2	P07355	537	TRANS	PGC3_SCZ_NoUKB	BOTH	-,-	0.589312	0.424906	0.589312	UKBB_PPP	metap	0.906369	2894.04	SCZ.Clozuk.2018	ANXA2	Transcriptome	BRAIN	SMR	PsychENCODE	SMR	-0.0400256	0.0326357	0.22		30545856	10.1126/science.aat8127	Gandal et all science	BRAIN
ANXA2	P07355	537	TRANS	PGC3_SCZ_NoUKB	BOTH	-,-	0.589312	0.424906	0.589312	UKBB_PPP	metap	0.906369	2894.04	BD.PGC.ruderferCell2018	ANXA2	Transcriptome	BRAIN	SMR	PsychENCODE	SMR	0.0107848	0.0504872	0.830848		30545856	10.1126/science.aat8127	Gandal et all science	BRAIN
ANXA2	P07355	537	TRANS	PGC3_SCZ_NoUKB	BOTH	-,-	0.589312	0.424906	0.589312	UKBB_PPP	metap	0.906369	2894.04	SCZ	ANXA2	Proteiome	BLOOD	SMR	eQTLGen	SMR	-0.0307324	0.0341676	0.368407		37415601	10.3389/fgene.2023.1191264	Gedik et all Front Genet	BLOOD
ANXA2	P07355	537	TRANS	PGC3_SCZ_NoUKB	BOTH	-,-	0.589312	0.424906	0.589312	UKBB_PPP	metap	0.906369	2894.04	MDD	ANXA2	Proteiome	BRAIN	SMR	BrainMeta	SMR	0.0150306	0.0165345	0.363328		37415601	10.3389/fgene.2023.1191264	Gedik et all Front Genet	BRAIN
ANXA2	P07355	537	TRANS	PGC3_SCZ_NoUKB	BOTH	-,-	0.589312	0.424906	0.589312	UKBB_PPP	metap	0.906369	2894.04	BIP	ANXA2	Proteiome	BRAIN	SMR	BrainMeta	SMR	0.0479334	0.0358539	0.181252		37415601	10.3389/fgene.2023.1191264	Gedik et all Front Genet	BRAIN
ANXA2	P07355	537	TRANS	PGC3_SCZ_NoUKB	BOTH	-,-	0.589312	0.424906	0.589312	UKBB_PPP	metap	0.906369	2894.04	SCZ	ANXA2	Proteiome	BRAIN	SMR	BrainMeta	SMR	0.0361649	0.0323014	0.262881		37415601	10.3389/fgene.2023.1191264	Gedik et all Front Genet	BRAIN
ANXA2	P07355	537	TRANS	PGC3_SCZ_NoUKB	BOTH	-,-	0.589312	0.424906	0.589312	UKBB_PPP	metap	0.906369	2894.04	MDD	ANXA2	Proteiome	BLOOD	SMR	eQTLGen	SMR	0.0277492	0.017811	0.119238		37415601	10.3389/fgene.2023.1191264	Gedik et all Front Genet	BLOOD
ANXA2	P07355	537	TRANS	PGC3_SCZ_NoUKB	BOTH	-,-	0.589312	0.424906	0.589312	UKBB_PPP	metap	0.906369	2894.04	BIP	ANXA2	Proteiome	BLOOD	SMR	eQTLGen	SMR	-0.0373711	0.0380857	0.326476		37415601	10.3389/fgene.2023.1191264	Gedik et all Front Genet	BLOOD
ANXA2	P07355	537	TRANS	PGC3_SCZ_NoUKB	BOTH	-,-	0.589312	0.424906	0.589312	UKBB_PPP	metap	0.906369	2894.04	SCZ	ANXA2	Proteiome	BLOOD	SMR	deCODE	SMR	-0.0339195	0.01824	0.0629391		37415601	10.3389/fgene.2023.1191264	Gedik et all Front Genet	BLOOD
ANXA2	P07355	537	TRANS	PGC3_SCZ_NoUKB	BOTH	-,-	0.589312	0.424906	0.589312	UKBB_PPP	metap	0.906369	2894.04	SCZ	ANXA2	Proteiome	BLOOD	SMR	deCODE	SMR	-0.0276628	0.0148732	0.0628985		37415601	10.3389/fgene.2023.1191264	Gedik et all Front Genet	BLOOD
ANXA2	P07355	537	TRANS	PGC3_SCZ_NoUKB	BOTH	-,-	0.589312	0.424906	0.589312	UKBB_PPP	metap	0.906369	2894.04	MDD	ANXA2	Proteiome	BRAIN	SMR	Wingo et al., 2022, in 722 samples	SMR	0.0178032	0.0195928	0.36353		37415601	10.3389/fgene.2023.1191264	Gedik et all Front Genet	BRAIN
ANXA2	P07355	537	TRANS	PGC3_SCZ_NoUKB	BOTH	-,-	0.589312	0.424906	0.589312	UKBB_PPP	metap	0.906369	2894.04	BIP	ANXA2	Proteiome	BRAIN	SMR	Wingo et al., 2022, in 722 samples	SMR	0.0567754	0.0425063	0.181649		37415601	10.3389/fgene.2023.1191264	Gedik et all Front Genet	BRAIN
ANXA2	P07355	537	TRANS	PGC3_SCZ_NoUKB	BOTH	-,-	0.589312	0.424906	0.589312	UKBB_PPP	metap	0.906369	2894.04	SCZ	ANXA2	Proteiome	BRAIN	SMR	Wingo et al., 2022, in 722 samples	SMR	0.042836	0.0382843	0.263186		37415601	10.3389/fgene.2023.1191264	Gedik et all Front Genet	BRAIN
ANXA2	P07355	537	TRANS	PGC3_SCZ_NoUKB	BOTH	-,-	0.589312	0.424906	0.589312	UKBB_PPP	metap	0.906369	2894.04	MDD	ANXA2	Proteiome	BLOOD	SMR	deCODE	SMR	0.00716301	0.00955127	0.453282		37415601	10.3389/fgene.2023.1191264	Gedik et all Front Genet	BLOOD
ANXA2	P07355	537	TRANS	PGC3_SCZ_NoUKB	BOTH	-,-	0.589312	0.424906	0.589312	UKBB_PPP	metap	0.906369	2894.04	MDD	ANXA2	Proteiome	BLOOD	SMR	deCODE	SMR	0.00584174	0.00778927	0.453271		37415601	10.3389/fgene.2023.1191264	Gedik et all Front Genet	BLOOD
ANXA2	P07355	537	TRANS	PGC3_SCZ_NoUKB	BOTH	-,-	0.589312	0.424906	0.589312	UKBB_PPP	metap	0.906369	2894.04	BIP	ANXA2	Proteiome	BLOOD	SMR	deCODE	SMR	-0.0128009	0.0212728	0.547342		37415601	10.3389/fgene.2023.1191264	Gedik et all Front Genet	BLOOD
ANXA2	P07355	537	TRANS	PGC3_SCZ_NoUKB	BOTH	-,-	0.589312	0.424906	0.589312	UKBB_PPP	metap	0.906369	2894.04	BIP	ANXA2	Proteiome	BLOOD	SMR	deCODE	SMR	-0.0104396	0.0173486	0.547336		37415601	10.3389/fgene.2023.1191264	Gedik et all Front Genet	BLOOD
ANXA2	P07355	537	TRANS	PGC3_SCZ_NoUKB	BOTH	-,-	0.589312	0.424906	0.589312	UKBB_PPP	metap	0.906369	2894.04	SCZ.Clozuk.2018	ANXA2	Transcriptome	BRAIN	TWAS	PsychENCODE	FUSION	-0.72226		0.47		30545856	10.1126/science.aat8127	Gandal et all science	BRAIN
ANXA2	P07355	537	TRANS	PGC3_SCZ_NoUKB	BOTH	-,-	0.589312	0.424906	0.589312	UKBB_PPP	metap	0.906369	2894.04	BD.PGC.ruderferCell2018	ANXA2	Transcriptome	BRAIN	TWAS	PsychENCODE	FUSION	0.17241		0.863		30545856	10.1126/science.aat8127	Gandal et all science	BRAIN
ANXA2	P07355	537	TRANS	PGC3_SCZ_NoUKB	BOTH	-,-	0.589312	0.424906	0.589312	UKBB_PPP	metap	0.906369	2894.04	Depression Howard et all	ANXA2	Proteiome	BRAIN	PWAS	ROS/MAP	FUSION	0.6627		0.507494		33846625	10.1038/s41593-021-00832-6	Wingo Nat Neurosci	BRAIN
ANXA2	P07355	537	TRANS	PGC3_SCZ_NoUKB	BOTH	-,-	0.589312	0.424906	0.589312	UKBB_PPP	metap	0.906369	2894.04	MDD_Wray_et_al	ANXA2	Transcriptome	Blood	SMR	eQTLGen_consortium	Genome-wide Complex Trait Analysis (version 1.91.7Œ≤1)	0.0277492	0.017811	0.119238		36966195	10.1038/s41397-023-00302-1	He Q et al	Blood
ANXA3	P12429	541	CIS	BIP_PGC3_noukb	UKBB-PPP_Specific	NA,+		0.0577339	0.0577339	UKBB_PPP	UKBB_PPP	0.481717	215.809	SCZ_PGC3	ANXA3	Transcriptome	DLPFC	MR	CMC+GTEX	MendelianRandomization			0.530385		35460606	10.1016/j.ajhg.2022.04.004	Jiang eet all Am J Hum Genet	BRAIN
ANXA3	P12429	541	CIS	BIP_PGC3_noukb	UKBB-PPP_Specific	NA,+		0.0577339	0.0577339	UKBB_PPP	UKBB_PPP	0.481717	215.809	SCZ_PGC3	ANXA3	Transcriptome	DLPFC	MR	CMC+GTEX	MendelianRandomization			0.533716		35460606	10.1016/j.ajhg.2022.04.004	Jiang eet all Am J Hum Genet	BRAIN
ANXA3	P12429	541	CIS	BIP_PGC3_noukb	UKBB-PPP_Specific	NA,+		0.0577339	0.0577339	UKBB_PPP	UKBB_PPP	0.481717	215.809	SCZ_PGC3	ANXA3	Transcriptome	DLPFC	MR	CMC+GTEX	MendelianRandomization			0.992906		35460606	10.1016/j.ajhg.2022.04.004	Jiang eet all Am J Hum Genet	BRAIN
ANXA3	P12429	541	CIS	BIP_PGC3_noukb	UKBB-PPP_Specific	NA,+		0.0577339	0.0577339	UKBB_PPP	UKBB_PPP	0.481717	215.809	SCZ_PGC3	ANXA3	Transcriptome	DLPFC	MR	CMC+GTEX	EMIC			0.515295		35460606	10.1016/j.ajhg.2022.04.004	Jiang eet all Am J Hum Genet	BRAIN
ANXA3	P12429	541	CIS	BIP_PGC3_noukb	UKBB-PPP_Specific	NA,+		0.0577339	0.0577339	UKBB_PPP	UKBB_PPP	0.481717	215.809	BIP_2019_Stahl_etall	ANXA3	Transcriptome	DLPFC	MR	CMC+GTEX	MendelianRandomization			0.350609		35460606	10.1016/j.ajhg.2022.04.004	Jiang eet all Am J Hum Genet	BRAIN
ANXA3	P12429	541	CIS	BIP_PGC3_noukb	UKBB-PPP_Specific	NA,+		0.0577339	0.0577339	UKBB_PPP	UKBB_PPP	0.481717	215.809	BIP_2019_Stahl_etall	ANXA3	Transcriptome	DLPFC	MR	CMC+GTEX	MendelianRandomization			0.358766		35460606	10.1016/j.ajhg.2022.04.004	Jiang eet all Am J Hum Genet	BRAIN
ANXA3	P12429	541	CIS	BIP_PGC3_noukb	UKBB-PPP_Specific	NA,+		0.0577339	0.0577339	UKBB_PPP	UKBB_PPP	0.481717	215.809	BIP_2019_Stahl_etall	ANXA3	Transcriptome	DLPFC	MR	CMC+GTEX	MendelianRandomization			0.901056		35460606	10.1016/j.ajhg.2022.04.004	Jiang eet all Am J Hum Genet	BRAIN
ANXA3	P12429	541	CIS	BIP_PGC3_noukb	UKBB-PPP_Specific	NA,+		0.0577339	0.0577339	UKBB_PPP	UKBB_PPP	0.481717	215.809	BIP_2019_Stahl_etall	ANXA3	Transcriptome	DLPFC	MR	CMC+GTEX	EMIC			0.41596		35460606	10.1016/j.ajhg.2022.04.004	Jiang eet all Am J Hum Genet	BRAIN
ANXA3	P12429	541	CIS	BIP_PGC3_noukb	UKBB-PPP_Specific	NA,+		0.0577339	0.0577339	UKBB_PPP	UKBB_PPP	0.481717	215.809	Deepression_Wray_tall	ANXA3	Transcriptome	BRAIN DLPFC	MR	PsychENCODE	TwoSampleMR	-0.01	0.01	0.557		35296807	10.1038/s41380-022-01507-9	Deng et all Mol Psychiatry	BRAIN
ANXA3	P12429	541	CIS	BIP_PGC3_noukb	UKBB-PPP_Specific	NA,+		0.0577339	0.0577339	UKBB_PPP	UKBB_PPP	0.481717	215.809	SCZ_PGC3	ANXA3	Transcriptome	DLPFC	SMR	CMC+GTEX	SMR	0.0096061	0.027097	0.722958		35460606	10.1016/j.ajhg.2022.04.004	Jiang eet all Am J Hum Genet	BRAIN
ANXA3	P12429	541	CIS	BIP_PGC3_noukb	UKBB-PPP_Specific	NA,+		0.0577339	0.0577339	UKBB_PPP	UKBB_PPP	0.481717	215.809	SCZ_PGC3	ANXA3	Transcriptome_Transcriptlvel	DLPFC	SMR	CMC+GTEX	SMR	0.0115542	0.0326268	0.72324		35460606	10.1016/j.ajhg.2022.04.004	Jiang eet all Am J Hum Genet	BRAIN
ANXA3	P12429	541	CIS	BIP_PGC3_noukb	UKBB-PPP_Specific	NA,+		0.0577339	0.0577339	UKBB_PPP	UKBB_PPP	0.481717	215.809	SCZ.Clozuk.2018	ANXA3	Transcriptome	BRAIN	SMR	PsychENCODE	SMR	0.00997197	0.0239196	0.677		30545856	10.1126/science.aat8127	Gandal et all science	BRAIN
ANXA3	P12429	541	CIS	BIP_PGC3_noukb	UKBB-PPP_Specific	NA,+		0.0577339	0.0577339	UKBB_PPP	UKBB_PPP	0.481717	215.809	BD.PGC.ruderferCell2018	ANXA3	Transcriptome	BRAIN	SMR	PsychENCODE	SMR	0.0111519	0.0369678	0.762908		30545856	10.1126/science.aat8127	Gandal et all science	BRAIN
ANXA3	P12429	541	CIS	BIP_PGC3_noukb	UKBB-PPP_Specific	NA,+		0.0577339	0.0577339	UKBB_PPP	UKBB_PPP	0.481717	215.809	Depression Howard et all	ANXA3	Proteiome	BRAIN DPFC	SMR	ROS/MAP	SMR	-0.11041	0.107939	0.30636		33846625	10.1038/s41593-021-00832-6	Wingo Nat Neurosci	BRAIN
ANXA3	P12429	541	CIS	BIP_PGC3_noukb	UKBB-PPP_Specific	NA,+		0.0577339	0.0577339	UKBB_PPP	UKBB_PPP	0.481717	215.809	SCZ	ANXA3	Proteiome	BLOOD	SMR	eQTLGen	SMR	-0.0127242	0.0218788	0.560852		37415601	10.3389/fgene.2023.1191264	Gedik et all Front Genet	BLOOD
ANXA3	P12429	541	CIS	BIP_PGC3_noukb	UKBB-PPP_Specific	NA,+		0.0577339	0.0577339	UKBB_PPP	UKBB_PPP	0.481717	215.809	MDD	ANXA3	Proteiome	BRAIN	SMR	BrainMeta	SMR	-0.00826304	0.0105796	0.434781		37415601	10.3389/fgene.2023.1191264	Gedik et all Front Genet	BRAIN
ANXA3	P12429	541	CIS	BIP_PGC3_noukb	UKBB-PPP_Specific	NA,+		0.0577339	0.0577339	UKBB_PPP	UKBB_PPP	0.481717	215.809	BIP	ANXA3	Proteiome	BRAIN	SMR	BrainMeta	SMR	0.0119274	0.0229733	0.603631		37415601	10.3389/fgene.2023.1191264	Gedik et all Front Genet	BRAIN
ANXA3	P12429	541	CIS	BIP_PGC3_noukb	UKBB-PPP_Specific	NA,+		0.0577339	0.0577339	UKBB_PPP	UKBB_PPP	0.481717	215.809	SCZ	ANXA3	Proteiome	BRAIN	SMR	BrainMeta	SMR	0.013877	0.0200007	0.48779		37415601	10.3389/fgene.2023.1191264	Gedik et all Front Genet	BRAIN
ANXA3	P12429	541	CIS	BIP_PGC3_noukb	UKBB-PPP_Specific	NA,+		0.0577339	0.0577339	UKBB_PPP	UKBB_PPP	0.481717	215.809	MDD	ANXA3	Proteiome	BLOOD	SMR	eQTLGen	SMR	0.00089901	0.0161822	0.955696		37415601	10.3389/fgene.2023.1191264	Gedik et all Front Genet	BLOOD
ANXA3	P12429	541	CIS	BIP_PGC3_noukb	UKBB-PPP_Specific	NA,+		0.0577339	0.0577339	UKBB_PPP	UKBB_PPP	0.481717	215.809	BIP	ANXA3	Proteiome	BLOOD	SMR	eQTLGen	SMR	0.00644175	0.0353615	0.855451		37415601	10.3389/fgene.2023.1191264	Gedik et all Front Genet	BLOOD
ANXA3	P12429	541	CIS	BIP_PGC3_noukb	UKBB-PPP_Specific	NA,+		0.0577339	0.0577339	UKBB_PPP	UKBB_PPP	0.481717	215.809	MDD	ANXA3	Proteiome	BRAIN	SMR	Wingo et al., 2022, in 722 samples	SMR	-0.0136746	0.0162428	0.399851		37415601	10.3389/fgene.2023.1191264	Gedik et all Front Genet	BRAIN
ANXA3	P12429	541	CIS	BIP_PGC3_noukb	UKBB-PPP_Specific	NA,+		0.0577339	0.0577339	UKBB_PPP	UKBB_PPP	0.481717	215.809	BIP	ANXA3	Proteiome	BRAIN	SMR	Wingo et al., 2022, in 722 samples	SMR	0.016476	0.0351393	0.639158		37415601	10.3389/fgene.2023.1191264	Gedik et all Front Genet	BRAIN
ANXA3	P12429	541	CIS	BIP_PGC3_noukb	UKBB-PPP_Specific	NA,+		0.0577339	0.0577339	UKBB_PPP	UKBB_PPP	0.481717	215.809	SCZ	ANXA3	Proteiome	BRAIN	SMR	Wingo et al., 2022, in 722 samples	SMR	0.0203693	0.0306386	0.506162		37415601	10.3389/fgene.2023.1191264	Gedik et all Front Genet	BRAIN
ANXA3	P12429	541	CIS	BIP_PGC3_noukb	UKBB-PPP_Specific	NA,+		0.0577339	0.0577339	UKBB_PPP	UKBB_PPP	0.481717	215.809	SCZ	ANXA3	Transcriptome	BRAIN_DLPFC	TWAS	CMC	FUSION	0.70216		0.483		31691811	10.1093/hmg/ddz253	Hall et al Hum Mol Genet	BRAIN
ANXA3	P12429	541	CIS	BIP_PGC3_noukb	UKBB-PPP_Specific	NA,+		0.0577339	0.0577339	UKBB_PPP	UKBB_PPP	0.481717	215.809	SCZ.Clozuk.2018	ANXA3	Transcriptome	BRAIN	TWAS	PsychENCODE	FUSION	0.68978		0.49		30545856	10.1126/science.aat8127	Gandal et all science	BRAIN
ANXA3	P12429	541	CIS	BIP_PGC3_noukb	UKBB-PPP_Specific	NA,+		0.0577339	0.0577339	UKBB_PPP	UKBB_PPP	0.481717	215.809	BD.PGC.ruderferCell2018	ANXA3	Transcriptome	BRAIN	TWAS	PsychENCODE	FUSION	0.44648		0.655		30545856	10.1126/science.aat8127	Gandal et all science	BRAIN
ANXA3	P12429	541	CIS	BIP_PGC3_noukb	UKBB-PPP_Specific	NA,+		0.0577339	0.0577339	UKBB_PPP	UKBB_PPP	0.481717	215.809	Depression Howard et all	ANXA3	Proteiome	BRAIN DPFC	PWAS	ROS/MAP	FUSION	-0.95947		0.337		33846625	10.1038/s41593-021-00832-6	Wingo Nat Neurosci	BRAIN
ANXA3	P12429	541	CIS	BIP_PGC3_noukb	UKBB-PPP_Specific	NA,+		0.0577339	0.0577339	UKBB_PPP	UKBB_PPP	0.481717	215.809	Depression Howard et all	ANXA3	Proteiome	BRAIN	PWAS	ROS/MAP	FUSION	-0.2896		0.772		33846625	10.1038/s41593-021-00832-6	Wingo Nat Neurosci	BRAIN
ANXA3	P12429	541	CIS	BIP_PGC3_noukb	UKBB-PPP_Specific	NA,+		0.0577339	0.0577339	UKBB_PPP	UKBB_PPP	0.481717	215.809	SCZ	ANXA3	Transcriptome	Brain_Frontal_Cortex_BA9	TWAS	GteX	FUSION			0.011		34416157	10.1016/j.ajhg.2021.07.011	Ayg√ºn N et al	Brain
ANXA3	P12429	541	CIS	PGC3_SCZ_NoUKB	UKBB-PPP_Specific	NA,+		0.301999	0.301999	UKBB_PPP	UKBB_PPP	0.969822	1128.87	SCZ_PGC3	ANXA3	Transcriptome	DLPFC	MR	CMC+GTEX	MendelianRandomization			0.530385		35460606	10.1016/j.ajhg.2022.04.004	Jiang eet all Am J Hum Genet	BRAIN
ANXA3	P12429	541	CIS	PGC3_SCZ_NoUKB	UKBB-PPP_Specific	NA,+		0.301999	0.301999	UKBB_PPP	UKBB_PPP	0.969822	1128.87	SCZ_PGC3	ANXA3	Transcriptome	DLPFC	MR	CMC+GTEX	MendelianRandomization			0.533716		35460606	10.1016/j.ajhg.2022.04.004	Jiang eet all Am J Hum Genet	BRAIN
ANXA3	P12429	541	CIS	PGC3_SCZ_NoUKB	UKBB-PPP_Specific	NA,+		0.301999	0.301999	UKBB_PPP	UKBB_PPP	0.969822	1128.87	SCZ_PGC3	ANXA3	Transcriptome	DLPFC	MR	CMC+GTEX	MendelianRandomization			0.992906		35460606	10.1016/j.ajhg.2022.04.004	Jiang eet all Am J Hum Genet	BRAIN
ANXA3	P12429	541	CIS	PGC3_SCZ_NoUKB	UKBB-PPP_Specific	NA,+		0.301999	0.301999	UKBB_PPP	UKBB_PPP	0.969822	1128.87	SCZ_PGC3	ANXA3	Transcriptome	DLPFC	MR	CMC+GTEX	EMIC			0.515295		35460606	10.1016/j.ajhg.2022.04.004	Jiang eet all Am J Hum Genet	BRAIN
ANXA3	P12429	541	CIS	PGC3_SCZ_NoUKB	UKBB-PPP_Specific	NA,+		0.301999	0.301999	UKBB_PPP	UKBB_PPP	0.969822	1128.87	BIP_2019_Stahl_etall	ANXA3	Transcriptome	DLPFC	MR	CMC+GTEX	MendelianRandomization			0.350609		35460606	10.1016/j.ajhg.2022.04.004	Jiang eet all Am J Hum Genet	BRAIN
ANXA3	P12429	541	CIS	PGC3_SCZ_NoUKB	UKBB-PPP_Specific	NA,+		0.301999	0.301999	UKBB_PPP	UKBB_PPP	0.969822	1128.87	BIP_2019_Stahl_etall	ANXA3	Transcriptome	DLPFC	MR	CMC+GTEX	MendelianRandomization			0.358766		35460606	10.1016/j.ajhg.2022.04.004	Jiang eet all Am J Hum Genet	BRAIN
ANXA3	P12429	541	CIS	PGC3_SCZ_NoUKB	UKBB-PPP_Specific	NA,+		0.301999	0.301999	UKBB_PPP	UKBB_PPP	0.969822	1128.87	BIP_2019_Stahl_etall	ANXA3	Transcriptome	DLPFC	MR	CMC+GTEX	MendelianRandomization			0.901056		35460606	10.1016/j.ajhg.2022.04.004	Jiang eet all Am J Hum Genet	BRAIN
ANXA3	P12429	541	CIS	PGC3_SCZ_NoUKB	UKBB-PPP_Specific	NA,+		0.301999	0.301999	UKBB_PPP	UKBB_PPP	0.969822	1128.87	BIP_2019_Stahl_etall	ANXA3	Transcriptome	DLPFC	MR	CMC+GTEX	EMIC			0.41596		35460606	10.1016/j.ajhg.2022.04.004	Jiang eet all Am J Hum Genet	BRAIN
ANXA3	P12429	541	CIS	PGC3_SCZ_NoUKB	UKBB-PPP_Specific	NA,+		0.301999	0.301999	UKBB_PPP	UKBB_PPP	0.969822	1128.87	Deepression_Wray_tall	ANXA3	Transcriptome	BRAIN DLPFC	MR	PsychENCODE	TwoSampleMR	-0.01	0.01	0.557		35296807	10.1038/s41380-022-01507-9	Deng et all Mol Psychiatry	BRAIN
ANXA3	P12429	541	CIS	PGC3_SCZ_NoUKB	UKBB-PPP_Specific	NA,+		0.301999	0.301999	UKBB_PPP	UKBB_PPP	0.969822	1128.87	SCZ_PGC3	ANXA3	Transcriptome	DLPFC	SMR	CMC+GTEX	SMR	0.0096061	0.027097	0.722958		35460606	10.1016/j.ajhg.2022.04.004	Jiang eet all Am J Hum Genet	BRAIN
ANXA3	P12429	541	CIS	PGC3_SCZ_NoUKB	UKBB-PPP_Specific	NA,+		0.301999	0.301999	UKBB_PPP	UKBB_PPP	0.969822	1128.87	SCZ_PGC3	ANXA3	Transcriptome_Transcriptlvel	DLPFC	SMR	CMC+GTEX	SMR	0.0115542	0.0326268	0.72324		35460606	10.1016/j.ajhg.2022.04.004	Jiang eet all Am J Hum Genet	BRAIN
ANXA3	P12429	541	CIS	PGC3_SCZ_NoUKB	UKBB-PPP_Specific	NA,+		0.301999	0.301999	UKBB_PPP	UKBB_PPP	0.969822	1128.87	SCZ.Clozuk.2018	ANXA3	Transcriptome	BRAIN	SMR	PsychENCODE	SMR	0.00997197	0.0239196	0.677		30545856	10.1126/science.aat8127	Gandal et all science	BRAIN
ANXA3	P12429	541	CIS	PGC3_SCZ_NoUKB	UKBB-PPP_Specific	NA,+		0.301999	0.301999	UKBB_PPP	UKBB_PPP	0.969822	1128.87	BD.PGC.ruderferCell2018	ANXA3	Transcriptome	BRAIN	SMR	PsychENCODE	SMR	0.0111519	0.0369678	0.762908		30545856	10.1126/science.aat8127	Gandal et all science	BRAIN
ANXA3	P12429	541	CIS	PGC3_SCZ_NoUKB	UKBB-PPP_Specific	NA,+		0.301999	0.301999	UKBB_PPP	UKBB_PPP	0.969822	1128.87	Depression Howard et all	ANXA3	Proteiome	BRAIN DPFC	SMR	ROS/MAP	SMR	-0.11041	0.107939	0.30636		33846625	10.1038/s41593-021-00832-6	Wingo Nat Neurosci	BRAIN
ANXA3	P12429	541	CIS	PGC3_SCZ_NoUKB	UKBB-PPP_Specific	NA,+		0.301999	0.301999	UKBB_PPP	UKBB_PPP	0.969822	1128.87	SCZ	ANXA3	Proteiome	BLOOD	SMR	eQTLGen	SMR	-0.0127242	0.0218788	0.560852		37415601	10.3389/fgene.2023.1191264	Gedik et all Front Genet	BLOOD
ANXA3	P12429	541	CIS	PGC3_SCZ_NoUKB	UKBB-PPP_Specific	NA,+		0.301999	0.301999	UKBB_PPP	UKBB_PPP	0.969822	1128.87	MDD	ANXA3	Proteiome	BRAIN	SMR	BrainMeta	SMR	-0.00826304	0.0105796	0.434781		37415601	10.3389/fgene.2023.1191264	Gedik et all Front Genet	BRAIN
ANXA3	P12429	541	CIS	PGC3_SCZ_NoUKB	UKBB-PPP_Specific	NA,+		0.301999	0.301999	UKBB_PPP	UKBB_PPP	0.969822	1128.87	BIP	ANXA3	Proteiome	BRAIN	SMR	BrainMeta	SMR	0.0119274	0.0229733	0.603631		37415601	10.3389/fgene.2023.1191264	Gedik et all Front Genet	BRAIN
ANXA3	P12429	541	CIS	PGC3_SCZ_NoUKB	UKBB-PPP_Specific	NA,+		0.301999	0.301999	UKBB_PPP	UKBB_PPP	0.969822	1128.87	SCZ	ANXA3	Proteiome	BRAIN	SMR	BrainMeta	SMR	0.013877	0.0200007	0.48779		37415601	10.3389/fgene.2023.1191264	Gedik et all Front Genet	BRAIN
ANXA3	P12429	541	CIS	PGC3_SCZ_NoUKB	UKBB-PPP_Specific	NA,+		0.301999	0.301999	UKBB_PPP	UKBB_PPP	0.969822	1128.87	MDD	ANXA3	Proteiome	BLOOD	SMR	eQTLGen	SMR	0.00089901	0.0161822	0.955696		37415601	10.3389/fgene.2023.1191264	Gedik et all Front Genet	BLOOD
ANXA3	P12429	541	CIS	PGC3_SCZ_NoUKB	UKBB-PPP_Specific	NA,+		0.301999	0.301999	UKBB_PPP	UKBB_PPP	0.969822	1128.87	BIP	ANXA3	Proteiome	BLOOD	SMR	eQTLGen	SMR	0.00644175	0.0353615	0.855451		37415601	10.3389/fgene.2023.1191264	Gedik et all Front Genet	BLOOD
ANXA3	P12429	541	CIS	PGC3_SCZ_NoUKB	UKBB-PPP_Specific	NA,+		0.301999	0.301999	UKBB_PPP	UKBB_PPP	0.969822	1128.87	MDD	ANXA3	Proteiome	BRAIN	SMR	Wingo et al., 2022, in 722 samples	SMR	-0.0136746	0.0162428	0.399851		37415601	10.3389/fgene.2023.1191264	Gedik et all Front Genet	BRAIN
ANXA3	P12429	541	CIS	PGC3_SCZ_NoUKB	UKBB-PPP_Specific	NA,+		0.301999	0.301999	UKBB_PPP	UKBB_PPP	0.969822	1128.87	BIP	ANXA3	Proteiome	BRAIN	SMR	Wingo et al., 2022, in 722 samples	SMR	0.016476	0.0351393	0.639158		37415601	10.3389/fgene.2023.1191264	Gedik et all Front Genet	BRAIN
ANXA3	P12429	541	CIS	PGC3_SCZ_NoUKB	UKBB-PPP_Specific	NA,+		0.301999	0.301999	UKBB_PPP	UKBB_PPP	0.969822	1128.87	SCZ	ANXA3	Proteiome	BRAIN	SMR	Wingo et al., 2022, in 722 samples	SMR	0.0203693	0.0306386	0.506162		37415601	10.3389/fgene.2023.1191264	Gedik et all Front Genet	BRAIN
ANXA3	P12429	541	CIS	PGC3_SCZ_NoUKB	UKBB-PPP_Specific	NA,+		0.301999	0.301999	UKBB_PPP	UKBB_PPP	0.969822	1128.87	SCZ	ANXA3	Transcriptome	BRAIN_DLPFC	TWAS	CMC	FUSION	0.70216		0.483		31691811	10.1093/hmg/ddz253	Hall et al Hum Mol Genet	BRAIN
ANXA3	P12429	541	CIS	PGC3_SCZ_NoUKB	UKBB-PPP_Specific	NA,+		0.301999	0.301999	UKBB_PPP	UKBB_PPP	0.969822	1128.87	SCZ.Clozuk.2018	ANXA3	Transcriptome	BRAIN	TWAS	PsychENCODE	FUSION	0.68978		0.49		30545856	10.1126/science.aat8127	Gandal et all science	BRAIN
ANXA3	P12429	541	CIS	PGC3_SCZ_NoUKB	UKBB-PPP_Specific	NA,+		0.301999	0.301999	UKBB_PPP	UKBB_PPP	0.969822	1128.87	BD.PGC.ruderferCell2018	ANXA3	Transcriptome	BRAIN	TWAS	PsychENCODE	FUSION	0.44648		0.655		30545856	10.1126/science.aat8127	Gandal et all science	BRAIN
ANXA3	P12429	541	CIS	PGC3_SCZ_NoUKB	UKBB-PPP_Specific	NA,+		0.301999	0.301999	UKBB_PPP	UKBB_PPP	0.969822	1128.87	Depression Howard et all	ANXA3	Proteiome	BRAIN DPFC	PWAS	ROS/MAP	FUSION	-0.95947		0.337		33846625	10.1038/s41593-021-00832-6	Wingo Nat Neurosci	BRAIN
ANXA3	P12429	541	CIS	PGC3_SCZ_NoUKB	UKBB-PPP_Specific	NA,+		0.301999	0.301999	UKBB_PPP	UKBB_PPP	0.969822	1128.87	Depression Howard et all	ANXA3	Proteiome	BRAIN	PWAS	ROS/MAP	FUSION	-0.2896		0.772		33846625	10.1038/s41593-021-00832-6	Wingo Nat Neurosci	BRAIN
ANXA3	P12429	541	CIS	PGC3_SCZ_NoUKB	UKBB-PPP_Specific	NA,+		0.301999	0.301999	UKBB_PPP	UKBB_PPP	0.969822	1128.87	SCZ	ANXA3	Transcriptome	Brain_Frontal_Cortex_BA9	TWAS	GteX	FUSION			0.011		34416157	10.1016/j.ajhg.2021.07.011	Ayg√ºn N et al	Brain
ANXA3	P12429	541	CIS	Cognition_Meta	UKBB-PPP_Specific	NA,-		0.300635	0.300635	UKBB_PPP	UKBB_PPP	0.975499	1123.77	SCZ_PGC3	ANXA3	Transcriptome	DLPFC	MR	CMC+GTEX	MendelianRandomization			0.530385		35460606	10.1016/j.ajhg.2022.04.004	Jiang eet all Am J Hum Genet	BRAIN
ANXA3	P12429	541	CIS	Cognition_Meta	UKBB-PPP_Specific	NA,-		0.300635	0.300635	UKBB_PPP	UKBB_PPP	0.975499	1123.77	SCZ_PGC3	ANXA3	Transcriptome	DLPFC	MR	CMC+GTEX	MendelianRandomization			0.533716		35460606	10.1016/j.ajhg.2022.04.004	Jiang eet all Am J Hum Genet	BRAIN
ANXA3	P12429	541	CIS	Cognition_Meta	UKBB-PPP_Specific	NA,-		0.300635	0.300635	UKBB_PPP	UKBB_PPP	0.975499	1123.77	SCZ_PGC3	ANXA3	Transcriptome	DLPFC	MR	CMC+GTEX	MendelianRandomization			0.992906		35460606	10.1016/j.ajhg.2022.04.004	Jiang eet all Am J Hum Genet	BRAIN
ANXA3	P12429	541	CIS	Cognition_Meta	UKBB-PPP_Specific	NA,-		0.300635	0.300635	UKBB_PPP	UKBB_PPP	0.975499	1123.77	SCZ_PGC3	ANXA3	Transcriptome	DLPFC	MR	CMC+GTEX	EMIC			0.515295		35460606	10.1016/j.ajhg.2022.04.004	Jiang eet all Am J Hum Genet	BRAIN
ANXA3	P12429	541	CIS	Cognition_Meta	UKBB-PPP_Specific	NA,-		0.300635	0.300635	UKBB_PPP	UKBB_PPP	0.975499	1123.77	BIP_2019_Stahl_etall	ANXA3	Transcriptome	DLPFC	MR	CMC+GTEX	MendelianRandomization			0.350609		35460606	10.1016/j.ajhg.2022.04.004	Jiang eet all Am J Hum Genet	BRAIN
ANXA3	P12429	541	CIS	Cognition_Meta	UKBB-PPP_Specific	NA,-		0.300635	0.300635	UKBB_PPP	UKBB_PPP	0.975499	1123.77	BIP_2019_Stahl_etall	ANXA3	Transcriptome	DLPFC	MR	CMC+GTEX	MendelianRandomization			0.358766		35460606	10.1016/j.ajhg.2022.04.004	Jiang eet all Am J Hum Genet	BRAIN
ANXA3	P12429	541	CIS	Cognition_Meta	UKBB-PPP_Specific	NA,-		0.300635	0.300635	UKBB_PPP	UKBB_PPP	0.975499	1123.77	BIP_2019_Stahl_etall	ANXA3	Transcriptome	DLPFC	MR	CMC+GTEX	MendelianRandomization			0.901056		35460606	10.1016/j.ajhg.2022.04.004	Jiang eet all Am J Hum Genet	BRAIN
ANXA3	P12429	541	CIS	Cognition_Meta	UKBB-PPP_Specific	NA,-		0.300635	0.300635	UKBB_PPP	UKBB_PPP	0.975499	1123.77	BIP_2019_Stahl_etall	ANXA3	Transcriptome	DLPFC	MR	CMC+GTEX	EMIC			0.41596		35460606	10.1016/j.ajhg.2022.04.004	Jiang eet all Am J Hum Genet	BRAIN
ANXA3	P12429	541	CIS	Cognition_Meta	UKBB-PPP_Specific	NA,-		0.300635	0.300635	UKBB_PPP	UKBB_PPP	0.975499	1123.77	Deepression_Wray_tall	ANXA3	Transcriptome	BRAIN DLPFC	MR	PsychENCODE	TwoSampleMR	-0.01	0.01	0.557		35296807	10.1038/s41380-022-01507-9	Deng et all Mol Psychiatry	BRAIN
ANXA3	P12429	541	CIS	Cognition_Meta	UKBB-PPP_Specific	NA,-		0.300635	0.300635	UKBB_PPP	UKBB_PPP	0.975499	1123.77	SCZ_PGC3	ANXA3	Transcriptome	DLPFC	SMR	CMC+GTEX	SMR	0.0096061	0.027097	0.722958		35460606	10.1016/j.ajhg.2022.04.004	Jiang eet all Am J Hum Genet	BRAIN
ANXA3	P12429	541	CIS	Cognition_Meta	UKBB-PPP_Specific	NA,-		0.300635	0.300635	UKBB_PPP	UKBB_PPP	0.975499	1123.77	SCZ_PGC3	ANXA3	Transcriptome_Transcriptlvel	DLPFC	SMR	CMC+GTEX	SMR	0.0115542	0.0326268	0.72324		35460606	10.1016/j.ajhg.2022.04.004	Jiang eet all Am J Hum Genet	BRAIN
ANXA3	P12429	541	CIS	Cognition_Meta	UKBB-PPP_Specific	NA,-		0.300635	0.300635	UKBB_PPP	UKBB_PPP	0.975499	1123.77	SCZ.Clozuk.2018	ANXA3	Transcriptome	BRAIN	SMR	PsychENCODE	SMR	0.00997197	0.0239196	0.677		30545856	10.1126/science.aat8127	Gandal et all science	BRAIN
ANXA3	P12429	541	CIS	Cognition_Meta	UKBB-PPP_Specific	NA,-		0.300635	0.300635	UKBB_PPP	UKBB_PPP	0.975499	1123.77	BD.PGC.ruderferCell2018	ANXA3	Transcriptome	BRAIN	SMR	PsychENCODE	SMR	0.0111519	0.0369678	0.762908		30545856	10.1126/science.aat8127	Gandal et all science	BRAIN
ANXA3	P12429	541	CIS	Cognition_Meta	UKBB-PPP_Specific	NA,-		0.300635	0.300635	UKBB_PPP	UKBB_PPP	0.975499	1123.77	Depression Howard et all	ANXA3	Proteiome	BRAIN DPFC	SMR	ROS/MAP	SMR	-0.11041	0.107939	0.30636		33846625	10.1038/s41593-021-00832-6	Wingo Nat Neurosci	BRAIN
ANXA3	P12429	541	CIS	Cognition_Meta	UKBB-PPP_Specific	NA,-		0.300635	0.300635	UKBB_PPP	UKBB_PPP	0.975499	1123.77	SCZ	ANXA3	Proteiome	BLOOD	SMR	eQTLGen	SMR	-0.0127242	0.0218788	0.560852		37415601	10.3389/fgene.2023.1191264	Gedik et all Front Genet	BLOOD
ANXA3	P12429	541	CIS	Cognition_Meta	UKBB-PPP_Specific	NA,-		0.300635	0.300635	UKBB_PPP	UKBB_PPP	0.975499	1123.77	MDD	ANXA3	Proteiome	BRAIN	SMR	BrainMeta	SMR	-0.00826304	0.0105796	0.434781		37415601	10.3389/fgene.2023.1191264	Gedik et all Front Genet	BRAIN
ANXA3	P12429	541	CIS	Cognition_Meta	UKBB-PPP_Specific	NA,-		0.300635	0.300635	UKBB_PPP	UKBB_PPP	0.975499	1123.77	BIP	ANXA3	Proteiome	BRAIN	SMR	BrainMeta	SMR	0.0119274	0.0229733	0.603631		37415601	10.3389/fgene.2023.1191264	Gedik et all Front Genet	BRAIN
ANXA3	P12429	541	CIS	Cognition_Meta	UKBB-PPP_Specific	NA,-		0.300635	0.300635	UKBB_PPP	UKBB_PPP	0.975499	1123.77	SCZ	ANXA3	Proteiome	BRAIN	SMR	BrainMeta	SMR	0.013877	0.0200007	0.48779		37415601	10.3389/fgene.2023.1191264	Gedik et all Front Genet	BRAIN
ANXA3	P12429	541	CIS	Cognition_Meta	UKBB-PPP_Specific	NA,-		0.300635	0.300635	UKBB_PPP	UKBB_PPP	0.975499	1123.77	MDD	ANXA3	Proteiome	BLOOD	SMR	eQTLGen	SMR	0.00089901	0.0161822	0.955696		37415601	10.3389/fgene.2023.1191264	Gedik et all Front Genet	BLOOD
ANXA3	P12429	541	CIS	Cognition_Meta	UKBB-PPP_Specific	NA,-		0.300635	0.300635	UKBB_PPP	UKBB_PPP	0.975499	1123.77	BIP	ANXA3	Proteiome	BLOOD	SMR	eQTLGen	SMR	0.00644175	0.0353615	0.855451		37415601	10.3389/fgene.2023.1191264	Gedik et all Front Genet	BLOOD
ANXA3	P12429	541	CIS	Cognition_Meta	UKBB-PPP_Specific	NA,-		0.300635	0.300635	UKBB_PPP	UKBB_PPP	0.975499	1123.77	MDD	ANXA3	Proteiome	BRAIN	SMR	Wingo et al., 2022, in 722 samples	SMR	-0.0136746	0.0162428	0.399851		37415601	10.3389/fgene.2023.1191264	Gedik et all Front Genet	BRAIN
ANXA3	P12429	541	CIS	Cognition_Meta	UKBB-PPP_Specific	NA,-		0.300635	0.300635	UKBB_PPP	UKBB_PPP	0.975499	1123.77	BIP	ANXA3	Proteiome	BRAIN	SMR	Wingo et al., 2022, in 722 samples	SMR	0.016476	0.0351393	0.639158		37415601	10.3389/fgene.2023.1191264	Gedik et all Front Genet	BRAIN
ANXA3	P12429	541	CIS	Cognition_Meta	UKBB-PPP_Specific	NA,-		0.300635	0.300635	UKBB_PPP	UKBB_PPP	0.975499	1123.77	SCZ	ANXA3	Proteiome	BRAIN	SMR	Wingo et al., 2022, in 722 samples	SMR	0.0203693	0.0306386	0.506162		37415601	10.3389/fgene.2023.1191264	Gedik et all Front Genet	BRAIN
ANXA3	P12429	541	CIS	Cognition_Meta	UKBB-PPP_Specific	NA,-		0.300635	0.300635	UKBB_PPP	UKBB_PPP	0.975499	1123.77	SCZ	ANXA3	Transcriptome	BRAIN_DLPFC	TWAS	CMC	FUSION	0.70216		0.483		31691811	10.1093/hmg/ddz253	Hall et al Hum Mol Genet	BRAIN
ANXA3	P12429	541	CIS	Cognition_Meta	UKBB-PPP_Specific	NA,-		0.300635	0.300635	UKBB_PPP	UKBB_PPP	0.975499	1123.77	SCZ.Clozuk.2018	ANXA3	Transcriptome	BRAIN	TWAS	PsychENCODE	FUSION	0.68978		0.49		30545856	10.1126/science.aat8127	Gandal et all science	BRAIN
ANXA3	P12429	541	CIS	Cognition_Meta	UKBB-PPP_Specific	NA,-		0.300635	0.300635	UKBB_PPP	UKBB_PPP	0.975499	1123.77	BD.PGC.ruderferCell2018	ANXA3	Transcriptome	BRAIN	TWAS	PsychENCODE	FUSION	0.44648		0.655		30545856	10.1126/science.aat8127	Gandal et all science	BRAIN
ANXA3	P12429	541	CIS	Cognition_Meta	UKBB-PPP_Specific	NA,-		0.300635	0.300635	UKBB_PPP	UKBB_PPP	0.975499	1123.77	Depression Howard et all	ANXA3	Proteiome	BRAIN DPFC	PWAS	ROS/MAP	FUSION	-0.95947		0.337		33846625	10.1038/s41593-021-00832-6	Wingo Nat Neurosci	BRAIN
ANXA3	P12429	541	CIS	Cognition_Meta	UKBB-PPP_Specific	NA,-		0.300635	0.300635	UKBB_PPP	UKBB_PPP	0.975499	1123.77	Depression Howard et all	ANXA3	Proteiome	BRAIN	PWAS	ROS/MAP	FUSION	-0.2896		0.772		33846625	10.1038/s41593-021-00832-6	Wingo Nat Neurosci	BRAIN
ANXA3	P12429	541	CIS	Cognition_Meta	UKBB-PPP_Specific	NA,-		0.300635	0.300635	UKBB_PPP	UKBB_PPP	0.975499	1123.77	SCZ	ANXA3	Transcriptome	Brain_Frontal_Cortex_BA9	TWAS	GteX	FUSION			0.011		34416157	10.1016/j.ajhg.2021.07.011	Ayg√ºn N et al	Brain
ANXA3	P12429	541	CIS	Depression_iPSYCH_2023	UKBB-PPP_Specific	NA,-		0.377363	0.377363	UKBB_PPP	UKBB_PPP	1.12218	1410.58	SCZ_PGC3	ANXA3	Transcriptome	DLPFC	MR	CMC+GTEX	MendelianRandomization			0.530385		35460606	10.1016/j.ajhg.2022.04.004	Jiang eet all Am J Hum Genet	BRAIN
ANXA3	P12429	541	CIS	Depression_iPSYCH_2023	UKBB-PPP_Specific	NA,-		0.377363	0.377363	UKBB_PPP	UKBB_PPP	1.12218	1410.58	SCZ_PGC3	ANXA3	Transcriptome	DLPFC	MR	CMC+GTEX	MendelianRandomization			0.533716		35460606	10.1016/j.ajhg.2022.04.004	Jiang eet all Am J Hum Genet	BRAIN
ANXA3	P12429	541	CIS	Depression_iPSYCH_2023	UKBB-PPP_Specific	NA,-		0.377363	0.377363	UKBB_PPP	UKBB_PPP	1.12218	1410.58	SCZ_PGC3	ANXA3	Transcriptome	DLPFC	MR	CMC+GTEX	MendelianRandomization			0.992906		35460606	10.1016/j.ajhg.2022.04.004	Jiang eet all Am J Hum Genet	BRAIN
ANXA3	P12429	541	CIS	Depression_iPSYCH_2023	UKBB-PPP_Specific	NA,-		0.377363	0.377363	UKBB_PPP	UKBB_PPP	1.12218	1410.58	SCZ_PGC3	ANXA3	Transcriptome	DLPFC	MR	CMC+GTEX	EMIC			0.515295		35460606	10.1016/j.ajhg.2022.04.004	Jiang eet all Am J Hum Genet	BRAIN
ANXA3	P12429	541	CIS	Depression_iPSYCH_2023	UKBB-PPP_Specific	NA,-		0.377363	0.377363	UKBB_PPP	UKBB_PPP	1.12218	1410.58	BIP_2019_Stahl_etall	ANXA3	Transcriptome	DLPFC	MR	CMC+GTEX	MendelianRandomization			0.350609		35460606	10.1016/j.ajhg.2022.04.004	Jiang eet all Am J Hum Genet	BRAIN
ANXA3	P12429	541	CIS	Depression_iPSYCH_2023	UKBB-PPP_Specific	NA,-		0.377363	0.377363	UKBB_PPP	UKBB_PPP	1.12218	1410.58	BIP_2019_Stahl_etall	ANXA3	Transcriptome	DLPFC	MR	CMC+GTEX	MendelianRandomization			0.358766		35460606	10.1016/j.ajhg.2022.04.004	Jiang eet all Am J Hum Genet	BRAIN
ANXA3	P12429	541	CIS	Depression_iPSYCH_2023	UKBB-PPP_Specific	NA,-		0.377363	0.377363	UKBB_PPP	UKBB_PPP	1.12218	1410.58	BIP_2019_Stahl_etall	ANXA3	Transcriptome	DLPFC	MR	CMC+GTEX	MendelianRandomization			0.901056		35460606	10.1016/j.ajhg.2022.04.004	Jiang eet all Am J Hum Genet	BRAIN
ANXA3	P12429	541	CIS	Depression_iPSYCH_2023	UKBB-PPP_Specific	NA,-		0.377363	0.377363	UKBB_PPP	UKBB_PPP	1.12218	1410.58	BIP_2019_Stahl_etall	ANXA3	Transcriptome	DLPFC	MR	CMC+GTEX	EMIC			0.41596		35460606	10.1016/j.ajhg.2022.04.004	Jiang eet all Am J Hum Genet	BRAIN
ANXA3	P12429	541	CIS	Depression_iPSYCH_2023	UKBB-PPP_Specific	NA,-		0.377363	0.377363	UKBB_PPP	UKBB_PPP	1.12218	1410.58	Deepression_Wray_tall	ANXA3	Transcriptome	BRAIN DLPFC	MR	PsychENCODE	TwoSampleMR	-0.01	0.01	0.557		35296807	10.1038/s41380-022-01507-9	Deng et all Mol Psychiatry	BRAIN
ANXA3	P12429	541	CIS	Depression_iPSYCH_2023	UKBB-PPP_Specific	NA,-		0.377363	0.377363	UKBB_PPP	UKBB_PPP	1.12218	1410.58	SCZ_PGC3	ANXA3	Transcriptome	DLPFC	SMR	CMC+GTEX	SMR	0.0096061	0.027097	0.722958		35460606	10.1016/j.ajhg.2022.04.004	Jiang eet all Am J Hum Genet	BRAIN
ANXA3	P12429	541	CIS	Depression_iPSYCH_2023	UKBB-PPP_Specific	NA,-		0.377363	0.377363	UKBB_PPP	UKBB_PPP	1.12218	1410.58	SCZ_PGC3	ANXA3	Transcriptome_Transcriptlvel	DLPFC	SMR	CMC+GTEX	SMR	0.0115542	0.0326268	0.72324		35460606	10.1016/j.ajhg.2022.04.004	Jiang eet all Am J Hum Genet	BRAIN
ANXA3	P12429	541	CIS	Depression_iPSYCH_2023	UKBB-PPP_Specific	NA,-		0.377363	0.377363	UKBB_PPP	UKBB_PPP	1.12218	1410.58	SCZ.Clozuk.2018	ANXA3	Transcriptome	BRAIN	SMR	PsychENCODE	SMR	0.00997197	0.0239196	0.677		30545856	10.1126/science.aat8127	Gandal et all science	BRAIN
ANXA3	P12429	541	CIS	Depression_iPSYCH_2023	UKBB-PPP_Specific	NA,-		0.377363	0.377363	UKBB_PPP	UKBB_PPP	1.12218	1410.58	BD.PGC.ruderferCell2018	ANXA3	Transcriptome	BRAIN	SMR	PsychENCODE	SMR	0.0111519	0.0369678	0.762908		30545856	10.1126/science.aat8127	Gandal et all science	BRAIN
ANXA3	P12429	541	CIS	Depression_iPSYCH_2023	UKBB-PPP_Specific	NA,-		0.377363	0.377363	UKBB_PPP	UKBB_PPP	1.12218	1410.58	Depression Howard et all	ANXA3	Proteiome	BRAIN DPFC	SMR	ROS/MAP	SMR	-0.11041	0.107939	0.30636		33846625	10.1038/s41593-021-00832-6	Wingo Nat Neurosci	BRAIN
ANXA3	P12429	541	CIS	Depression_iPSYCH_2023	UKBB-PPP_Specific	NA,-		0.377363	0.377363	UKBB_PPP	UKBB_PPP	1.12218	1410.58	SCZ	ANXA3	Proteiome	BLOOD	SMR	eQTLGen	SMR	-0.0127242	0.0218788	0.560852		37415601	10.3389/fgene.2023.1191264	Gedik et all Front Genet	BLOOD
ANXA3	P12429	541	CIS	Depression_iPSYCH_2023	UKBB-PPP_Specific	NA,-		0.377363	0.377363	UKBB_PPP	UKBB_PPP	1.12218	1410.58	MDD	ANXA3	Proteiome	BRAIN	SMR	BrainMeta	SMR	-0.00826304	0.0105796	0.434781		37415601	10.3389/fgene.2023.1191264	Gedik et all Front Genet	BRAIN
ANXA3	P12429	541	CIS	Depression_iPSYCH_2023	UKBB-PPP_Specific	NA,-		0.377363	0.377363	UKBB_PPP	UKBB_PPP	1.12218	1410.58	BIP	ANXA3	Proteiome	BRAIN	SMR	BrainMeta	SMR	0.0119274	0.0229733	0.603631		37415601	10.3389/fgene.2023.1191264	Gedik et all Front Genet	BRAIN
ANXA3	P12429	541	CIS	Depression_iPSYCH_2023	UKBB-PPP_Specific	NA,-		0.377363	0.377363	UKBB_PPP	UKBB_PPP	1.12218	1410.58	SCZ	ANXA3	Proteiome	BRAIN	SMR	BrainMeta	SMR	0.013877	0.0200007	0.48779		37415601	10.3389/fgene.2023.1191264	Gedik et all Front Genet	BRAIN
ANXA3	P12429	541	CIS	Depression_iPSYCH_2023	UKBB-PPP_Specific	NA,-		0.377363	0.377363	UKBB_PPP	UKBB_PPP	1.12218	1410.58	MDD	ANXA3	Proteiome	BLOOD	SMR	eQTLGen	SMR	0.00089901	0.0161822	0.955696		37415601	10.3389/fgene.2023.1191264	Gedik et all Front Genet	BLOOD
ANXA3	P12429	541	CIS	Depression_iPSYCH_2023	UKBB-PPP_Specific	NA,-		0.377363	0.377363	UKBB_PPP	UKBB_PPP	1.12218	1410.58	BIP	ANXA3	Proteiome	BLOOD	SMR	eQTLGen	SMR	0.00644175	0.0353615	0.855451		37415601	10.3389/fgene.2023.1191264	Gedik et all Front Genet	BLOOD
ANXA3	P12429	541	CIS	Depression_iPSYCH_2023	UKBB-PPP_Specific	NA,-		0.377363	0.377363	UKBB_PPP	UKBB_PPP	1.12218	1410.58	MDD	ANXA3	Proteiome	BRAIN	SMR	Wingo et al., 2022, in 722 samples	SMR	-0.0136746	0.0162428	0.399851		37415601	10.3389/fgene.2023.1191264	Gedik et all Front Genet	BRAIN
ANXA3	P12429	541	CIS	Depression_iPSYCH_2023	UKBB-PPP_Specific	NA,-		0.377363	0.377363	UKBB_PPP	UKBB_PPP	1.12218	1410.58	BIP	ANXA3	Proteiome	BRAIN	SMR	Wingo et al., 2022, in 722 samples	SMR	0.016476	0.0351393	0.639158		37415601	10.3389/fgene.2023.1191264	Gedik et all Front Genet	BRAIN
ANXA3	P12429	541	CIS	Depression_iPSYCH_2023	UKBB-PPP_Specific	NA,-		0.377363	0.377363	UKBB_PPP	UKBB_PPP	1.12218	1410.58	SCZ	ANXA3	Proteiome	BRAIN	SMR	Wingo et al., 2022, in 722 samples	SMR	0.0203693	0.0306386	0.506162		37415601	10.3389/fgene.2023.1191264	Gedik et all Front Genet	BRAIN
ANXA3	P12429	541	CIS	Depression_iPSYCH_2023	UKBB-PPP_Specific	NA,-		0.377363	0.377363	UKBB_PPP	UKBB_PPP	1.12218	1410.58	SCZ	ANXA3	Transcriptome	BRAIN_DLPFC	TWAS	CMC	FUSION	0.70216		0.483		31691811	10.1093/hmg/ddz253	Hall et al Hum Mol Genet	BRAIN
ANXA3	P12429	541	CIS	Depression_iPSYCH_2023	UKBB-PPP_Specific	NA,-		0.377363	0.377363	UKBB_PPP	UKBB_PPP	1.12218	1410.58	SCZ.Clozuk.2018	ANXA3	Transcriptome	BRAIN	TWAS	PsychENCODE	FUSION	0.68978		0.49		30545856	10.1126/science.aat8127	Gandal et all science	BRAIN
ANXA3	P12429	541	CIS	Depression_iPSYCH_2023	UKBB-PPP_Specific	NA,-		0.377363	0.377363	UKBB_PPP	UKBB_PPP	1.12218	1410.58	BD.PGC.ruderferCell2018	ANXA3	Transcriptome	BRAIN	TWAS	PsychENCODE	FUSION	0.44648		0.655		30545856	10.1126/science.aat8127	Gandal et all science	BRAIN
ANXA3	P12429	541	CIS	Depression_iPSYCH_2023	UKBB-PPP_Specific	NA,-		0.377363	0.377363	UKBB_PPP	UKBB_PPP	1.12218	1410.58	Depression Howard et all	ANXA3	Proteiome	BRAIN DPFC	PWAS	ROS/MAP	FUSION	-0.95947		0.337		33846625	10.1038/s41593-021-00832-6	Wingo Nat Neurosci	BRAIN
ANXA3	P12429	541	CIS	Depression_iPSYCH_2023	UKBB-PPP_Specific	NA,-		0.377363	0.377363	UKBB_PPP	UKBB_PPP	1.12218	1410.58	Depression Howard et all	ANXA3	Proteiome	BRAIN	PWAS	ROS/MAP	FUSION	-0.2896		0.772		33846625	10.1038/s41593-021-00832-6	Wingo Nat Neurosci	BRAIN
ANXA3	P12429	541	CIS	Depression_iPSYCH_2023	UKBB-PPP_Specific	NA,-		0.377363	0.377363	UKBB_PPP	UKBB_PPP	1.12218	1410.58	SCZ	ANXA3	Transcriptome	Brain_Frontal_Cortex_BA9	TWAS	GteX	FUSION			0.011		34416157	10.1016/j.ajhg.2021.07.011	Ayg√ºn N et al	Brain
ANXA3	P12429	541	TRANS	Cognition_Meta	BOTH	+,+	0.213192	0.0685861	0.795231	DECODE	UKBB_PPP	0.43334	467.14	SCZ_PGC3	ANXA3	Transcriptome	DLPFC	MR	CMC+GTEX	MendelianRandomization			0.530385		35460606	10.1016/j.ajhg.2022.04.004	Jiang eet all Am J Hum Genet	BRAIN
ANXA3	P12429	541	TRANS	Cognition_Meta	BOTH	+,+	0.213192	0.0685861	0.795231	DECODE	UKBB_PPP	0.43334	467.14	SCZ_PGC3	ANXA3	Transcriptome	DLPFC	MR	CMC+GTEX	MendelianRandomization			0.533716		35460606	10.1016/j.ajhg.2022.04.004	Jiang eet all Am J Hum Genet	BRAIN
ANXA3	P12429	541	TRANS	Cognition_Meta	BOTH	+,+	0.213192	0.0685861	0.795231	DECODE	UKBB_PPP	0.43334	467.14	SCZ_PGC3	ANXA3	Transcriptome	DLPFC	MR	CMC+GTEX	MendelianRandomization			0.992906		35460606	10.1016/j.ajhg.2022.04.004	Jiang eet all Am J Hum Genet	BRAIN
ANXA3	P12429	541	TRANS	Cognition_Meta	BOTH	+,+	0.213192	0.0685861	0.795231	DECODE	UKBB_PPP	0.43334	467.14	SCZ_PGC3	ANXA3	Transcriptome	DLPFC	MR	CMC+GTEX	EMIC			0.515295		35460606	10.1016/j.ajhg.2022.04.004	Jiang eet all Am J Hum Genet	BRAIN
ANXA3	P12429	541	TRANS	Cognition_Meta	BOTH	+,+	0.213192	0.0685861	0.795231	DECODE	UKBB_PPP	0.43334	467.14	BIP_2019_Stahl_etall	ANXA3	Transcriptome	DLPFC	MR	CMC+GTEX	MendelianRandomization			0.350609		35460606	10.1016/j.ajhg.2022.04.004	Jiang eet all Am J Hum Genet	BRAIN
ANXA3	P12429	541	TRANS	Cognition_Meta	BOTH	+,+	0.213192	0.0685861	0.795231	DECODE	UKBB_PPP	0.43334	467.14	BIP_2019_Stahl_etall	ANXA3	Transcriptome	DLPFC	MR	CMC+GTEX	MendelianRandomization			0.358766		35460606	10.1016/j.ajhg.2022.04.004	Jiang eet all Am J Hum Genet	BRAIN
ANXA3	P12429	541	TRANS	Cognition_Meta	BOTH	+,+	0.213192	0.0685861	0.795231	DECODE	UKBB_PPP	0.43334	467.14	BIP_2019_Stahl_etall	ANXA3	Transcriptome	DLPFC	MR	CMC+GTEX	MendelianRandomization			0.901056		35460606	10.1016/j.ajhg.2022.04.004	Jiang eet all Am J Hum Genet	BRAIN
ANXA3	P12429	541	TRANS	Cognition_Meta	BOTH	+,+	0.213192	0.0685861	0.795231	DECODE	UKBB_PPP	0.43334	467.14	BIP_2019_Stahl_etall	ANXA3	Transcriptome	DLPFC	MR	CMC+GTEX	EMIC			0.41596		35460606	10.1016/j.ajhg.2022.04.004	Jiang eet all Am J Hum Genet	BRAIN
ANXA3	P12429	541	TRANS	Cognition_Meta	BOTH	+,+	0.213192	0.0685861	0.795231	DECODE	UKBB_PPP	0.43334	467.14	Deepression_Wray_tall	ANXA3	Transcriptome	BRAIN DLPFC	MR	PsychENCODE	TwoSampleMR	-0.01	0.01	0.557		35296807	10.1038/s41380-022-01507-9	Deng et all Mol Psychiatry	BRAIN
ANXA3	P12429	541	TRANS	Cognition_Meta	BOTH	+,+	0.213192	0.0685861	0.795231	DECODE	UKBB_PPP	0.43334	467.14	SCZ_PGC3	ANXA3	Transcriptome	DLPFC	SMR	CMC+GTEX	SMR	0.0096061	0.027097	0.722958		35460606	10.1016/j.ajhg.2022.04.004	Jiang eet all Am J Hum Genet	BRAIN
ANXA3	P12429	541	TRANS	Cognition_Meta	BOTH	+,+	0.213192	0.0685861	0.795231	DECODE	UKBB_PPP	0.43334	467.14	SCZ_PGC3	ANXA3	Transcriptome_Transcriptlvel	DLPFC	SMR	CMC+GTEX	SMR	0.0115542	0.0326268	0.72324		35460606	10.1016/j.ajhg.2022.04.004	Jiang eet all Am J Hum Genet	BRAIN
ANXA3	P12429	541	TRANS	Cognition_Meta	BOTH	+,+	0.213192	0.0685861	0.795231	DECODE	UKBB_PPP	0.43334	467.14	SCZ.Clozuk.2018	ANXA3	Transcriptome	BRAIN	SMR	PsychENCODE	SMR	0.00997197	0.0239196	0.677		30545856	10.1126/science.aat8127	Gandal et all science	BRAIN
ANXA3	P12429	541	TRANS	Cognition_Meta	BOTH	+,+	0.213192	0.0685861	0.795231	DECODE	UKBB_PPP	0.43334	467.14	BD.PGC.ruderferCell2018	ANXA3	Transcriptome	BRAIN	SMR	PsychENCODE	SMR	0.0111519	0.0369678	0.762908		30545856	10.1126/science.aat8127	Gandal et all science	BRAIN
ANXA3	P12429	541	TRANS	Cognition_Meta	BOTH	+,+	0.213192	0.0685861	0.795231	DECODE	UKBB_PPP	0.43334	467.14	Depression Howard et all	ANXA3	Proteiome	BRAIN DPFC	SMR	ROS/MAP	SMR	-0.11041	0.107939	0.30636		33846625	10.1038/s41593-021-00832-6	Wingo Nat Neurosci	BRAIN
ANXA3	P12429	541	TRANS	Cognition_Meta	BOTH	+,+	0.213192	0.0685861	0.795231	DECODE	UKBB_PPP	0.43334	467.14	SCZ	ANXA3	Proteiome	BLOOD	SMR	eQTLGen	SMR	-0.0127242	0.0218788	0.560852		37415601	10.3389/fgene.2023.1191264	Gedik et all Front Genet	BLOOD
ANXA3	P12429	541	TRANS	Cognition_Meta	BOTH	+,+	0.213192	0.0685861	0.795231	DECODE	UKBB_PPP	0.43334	467.14	MDD	ANXA3	Proteiome	BRAIN	SMR	BrainMeta	SMR	-0.00826304	0.0105796	0.434781		37415601	10.3389/fgene.2023.1191264	Gedik et all Front Genet	BRAIN
ANXA3	P12429	541	TRANS	Cognition_Meta	BOTH	+,+	0.213192	0.0685861	0.795231	DECODE	UKBB_PPP	0.43334	467.14	BIP	ANXA3	Proteiome	BRAIN	SMR	BrainMeta	SMR	0.0119274	0.0229733	0.603631		37415601	10.3389/fgene.2023.1191264	Gedik et all Front Genet	BRAIN
ANXA3	P12429	541	TRANS	Cognition_Meta	BOTH	+,+	0.213192	0.0685861	0.795231	DECODE	UKBB_PPP	0.43334	467.14	SCZ	ANXA3	Proteiome	BRAIN	SMR	BrainMeta	SMR	0.013877	0.0200007	0.48779		37415601	10.3389/fgene.2023.1191264	Gedik et all Front Genet	BRAIN
ANXA3	P12429	541	TRANS	Cognition_Meta	BOTH	+,+	0.213192	0.0685861	0.795231	DECODE	UKBB_PPP	0.43334	467.14	MDD	ANXA3	Proteiome	BLOOD	SMR	eQTLGen	SMR	0.00089901	0.0161822	0.955696		37415601	10.3389/fgene.2023.1191264	Gedik et all Front Genet	BLOOD
ANXA3	P12429	541	TRANS	Cognition_Meta	BOTH	+,+	0.213192	0.0685861	0.795231	DECODE	UKBB_PPP	0.43334	467.14	BIP	ANXA3	Proteiome	BLOOD	SMR	eQTLGen	SMR	0.00644175	0.0353615	0.855451		37415601	10.3389/fgene.2023.1191264	Gedik et all Front Genet	BLOOD
ANXA3	P12429	541	TRANS	Cognition_Meta	BOTH	+,+	0.213192	0.0685861	0.795231	DECODE	UKBB_PPP	0.43334	467.14	MDD	ANXA3	Proteiome	BRAIN	SMR	Wingo et al., 2022, in 722 samples	SMR	-0.0136746	0.0162428	0.399851		37415601	10.3389/fgene.2023.1191264	Gedik et all Front Genet	BRAIN
ANXA3	P12429	541	TRANS	Cognition_Meta	BOTH	+,+	0.213192	0.0685861	0.795231	DECODE	UKBB_PPP	0.43334	467.14	BIP	ANXA3	Proteiome	BRAIN	SMR	Wingo et al., 2022, in 722 samples	SMR	0.016476	0.0351393	0.639158		37415601	10.3389/fgene.2023.1191264	Gedik et all Front Genet	BRAIN
ANXA3	P12429	541	TRANS	Cognition_Meta	BOTH	+,+	0.213192	0.0685861	0.795231	DECODE	UKBB_PPP	0.43334	467.14	SCZ	ANXA3	Proteiome	BRAIN	SMR	Wingo et al., 2022, in 722 samples	SMR	0.0203693	0.0306386	0.506162		37415601	10.3389/fgene.2023.1191264	Gedik et all Front Genet	BRAIN
ANXA3	P12429	541	TRANS	Cognition_Meta	BOTH	+,+	0.213192	0.0685861	0.795231	DECODE	UKBB_PPP	0.43334	467.14	SCZ	ANXA3	Transcriptome	BRAIN_DLPFC	TWAS	CMC	FUSION	0.70216		0.483		31691811	10.1093/hmg/ddz253	Hall et al Hum Mol Genet	BRAIN
ANXA3	P12429	541	TRANS	Cognition_Meta	BOTH	+,+	0.213192	0.0685861	0.795231	DECODE	UKBB_PPP	0.43334	467.14	SCZ.Clozuk.2018	ANXA3	Transcriptome	BRAIN	TWAS	PsychENCODE	FUSION	0.68978		0.49		30545856	10.1126/science.aat8127	Gandal et all science	BRAIN
ANXA3	P12429	541	TRANS	Cognition_Meta	BOTH	+,+	0.213192	0.0685861	0.795231	DECODE	UKBB_PPP	0.43334	467.14	BD.PGC.ruderferCell2018	ANXA3	Transcriptome	BRAIN	TWAS	PsychENCODE	FUSION	0.44648		0.655		30545856	10.1126/science.aat8127	Gandal et all science	BRAIN
ANXA3	P12429	541	TRANS	Cognition_Meta	BOTH	+,+	0.213192	0.0685861	0.795231	DECODE	UKBB_PPP	0.43334	467.14	Depression Howard et all	ANXA3	Proteiome	BRAIN DPFC	PWAS	ROS/MAP	FUSION	-0.95947		0.337		33846625	10.1038/s41593-021-00832-6	Wingo Nat Neurosci	BRAIN
ANXA3	P12429	541	TRANS	Cognition_Meta	BOTH	+,+	0.213192	0.0685861	0.795231	DECODE	UKBB_PPP	0.43334	467.14	Depression Howard et all	ANXA3	Proteiome	BRAIN	PWAS	ROS/MAP	FUSION	-0.2896		0.772		33846625	10.1038/s41593-021-00832-6	Wingo Nat Neurosci	BRAIN
ANXA3	P12429	541	TRANS	Cognition_Meta	BOTH	+,+	0.213192	0.0685861	0.795231	DECODE	UKBB_PPP	0.43334	467.14	SCZ	ANXA3	Transcriptome	Brain_Frontal_Cortex_BA9	TWAS	GteX	FUSION			0.011		34416157	10.1016/j.ajhg.2021.07.011	Ayg√ºn N et al	Brain
ANXA4	P09525	542	CIS	Cognition_Meta	BOTH	-,-	0.49427	0.303618	0.603675	DECODE	UKBB_PPP	0.98092	1134.92	SCZ	ANXA4	Proteome	PLASMA	MR	deCODE	TwoSampleMR	-0.00556774	0.0316412	0.860321		37085628	10.1007/s00439-023-02562-0	Dang et al Human Genetics	BLOOD
ANXA4	P09525	542	CIS	Cognition_Meta	BOTH	-,-	0.49427	0.303618	0.603675	DECODE	UKBB_PPP	0.98092	1134.92	BIP	ANXA4	Proteome	PLASMA	MR	deCODE	TwoSampleMR	-0.00626433	0.0406815	0.877622		37085628	10.1007/s00439-023-02562-0	Dang et al Human Genetics	BLOOD
ANXA4	P09525	542	CIS	Cognition_Meta	BOTH	-,-	0.49427	0.303618	0.603675	DECODE	UKBB_PPP	0.98092	1134.92	MDD	ANXA4	Proteome	PLASMA	MR	deCODE	TwoSampleMR	-0.030032	0.015376	0.0508		37085628	10.1007/s00439-023-02562-0	Dang et al Human Genetics	BLOOD
ANXA4	P09525	542	CIS	Cognition_Meta	BOTH	-,-	0.49427	0.303618	0.603675	DECODE	UKBB_PPP	0.98092	1134.92	Bipolar disorder	ANXA4	Proteome	PLASMA	MR	FENLAND	TwoSampleMR	0.0176134	0.0408152	0.666075		36280454	https://doi.org/10.1016/j.biopsych.2022.08.015	Lu et al Biol Psychiatry	BLOOD
ANXA4	P09525	542	CIS	Cognition_Meta	BOTH	-,-	0.49427	0.303618	0.603675	DECODE	UKBB_PPP	0.98092	1134.92	Major depressive disorder	ANXA4	Proteome	PLASMA	MR	FENLAND	TwoSampleMR	-0.0195193	0.0247668	0.430624		36280454	https://doi.org/10.1016/j.biopsych.2022.08.015	Lu et al Biol Psychiatry	BLOOD
ANXA4	P09525	542	CIS	Cognition_Meta	BOTH	-,-	0.49427	0.303618	0.603675	DECODE	UKBB_PPP	0.98092	1134.92	Schizophrenia	ANXA4	Proteome	PLASMA	MR	FENLAND	TwoSampleMR	0.0321452	0.0620682	0.604527		36280454	https://doi.org/10.1016/j.biopsych.2022.08.015	Lu et al Biol Psychiatry	BLOOD
ANXA4	P09525	542	CIS	Cognition_Meta	BOTH	-,-	0.49427	0.303618	0.603675	DECODE	UKBB_PPP	0.98092	1134.92	Deepression_Wray_tall	ANXA4	Transcriptome	BLOOD	MR	GTEx	TwoSampleMR	-0.03	0.02	0.102		35296807	10.1038/s41380-022-01507-9	Deng et all Mol Psychiatry	BLOOD
ANXA4	P09525	542	CIS	Cognition_Meta	BOTH	-,-	0.49427	0.303618	0.603675	DECODE	UKBB_PPP	0.98092	1134.92	SCZ_PGC3	ANXA4	Transcriptome_Transcriptlvel	DLPFC	SMR	CMC+GTEX	SMR	0.0132285	0.0364282	0.716502		35460606	10.1016/j.ajhg.2022.04.004	Jiang eet all Am J Hum Genet	BRAIN
ANXA4	P09525	542	CIS	Cognition_Meta	BOTH	-,-	0.49427	0.303618	0.603675	DECODE	UKBB_PPP	0.98092	1134.92	SCZ_PGC3	ANXA4	Transcriptome_Transcriptlvel	DLPFC	SMR	CMC+GTEX	SMR	0.00083325	0.0370839	0.982074		35460606	10.1016/j.ajhg.2022.04.004	Jiang eet all Am J Hum Genet	BRAIN
ANXA4	P09525	542	CIS	Cognition_Meta	BOTH	-,-	0.49427	0.303618	0.603675	DECODE	UKBB_PPP	0.98092	1134.92	SCZ.Clozuk.2018	ANXA4	Transcriptome	BRAIN	SMR	PsychENCODE	SMR	0.099733	0.0489322	0.0415		30545856	10.1126/science.aat8127	Gandal et all science	BRAIN
ANXA4	P09525	542	CIS	Cognition_Meta	BOTH	-,-	0.49427	0.303618	0.603675	DECODE	UKBB_PPP	0.98092	1134.92	MDD	ANXA4	Proteiome	BLOOD	SMR	eQTLGen	SMR	-0.0292784	0.0149782	0.0506136		37415601	10.3389/fgene.2023.1191264	Gedik et all Front Genet	BLOOD
ANXA4	P09525	542	CIS	Cognition_Meta	BOTH	-,-	0.49427	0.303618	0.603675	DECODE	UKBB_PPP	0.98092	1134.92	BIP	ANXA4	Proteiome	BLOOD	SMR	eQTLGen	SMR	-0.0299279	0.0311983	0.337417		37415601	10.3389/fgene.2023.1191264	Gedik et all Front Genet	BLOOD
ANXA4	P09525	542	CIS	Cognition_Meta	BOTH	-,-	0.49427	0.303618	0.603675	DECODE	UKBB_PPP	0.98092	1134.92	MDD	ANXA4	Proteiome	BRAIN	SMR	Wingo et al., 2022, in 722 samples	SMR	-0.0513428	0.0226728	0.0235424		37415601	10.3389/fgene.2023.1191264	Gedik et all Front Genet	BRAIN
ANXA4	P09525	542	CIS	Cognition_Meta	BOTH	-,-	0.49427	0.303618	0.603675	DECODE	UKBB_PPP	0.98092	1134.92	BIP	ANXA4	Proteiome	BRAIN	SMR	Wingo et al., 2022, in 722 samples	SMR	0.00236896	0.045815	0.958762		37415601	10.3389/fgene.2023.1191264	Gedik et all Front Genet	BRAIN
ANXA4	P09525	542	CIS	Cognition_Meta	BOTH	-,-	0.49427	0.303618	0.603675	DECODE	UKBB_PPP	0.98092	1134.92	SCZ	ANXA4	Proteiome	BRAIN	SMR	Wingo et al., 2022, in 722 samples	SMR	0.0109745	0.0367667	0.765328		37415601	10.3389/fgene.2023.1191264	Gedik et all Front Genet	BRAIN
ANXA4	P09525	542	CIS	Cognition_Meta	BOTH	-,-	0.49427	0.303618	0.603675	DECODE	UKBB_PPP	0.98092	1134.92	MDD	ANXA4	Proteiome	BLOOD	SMR	deCODE	SMR	-0.0438108	0.0188321	0.0199974		37415601	10.3389/fgene.2023.1191264	Gedik et all Front Genet	BLOOD
ANXA4	P09525	542	CIS	Cognition_Meta	BOTH	-,-	0.49427	0.303618	0.603675	DECODE	UKBB_PPP	0.98092	1134.92	BIP	ANXA4	Proteiome	BLOOD	SMR	deCODE	SMR	-0.00626433	0.040682	0.877623		37415601	10.3389/fgene.2023.1191264	Gedik et all Front Genet	BLOOD
ANXA4	P09525	542	CIS	Cognition_Meta	BOTH	-,-	0.49427	0.303618	0.603675	DECODE	UKBB_PPP	0.98092	1134.92	SCZ.Clozuk.2018	ANXA4	Transcriptome	BRAIN	TWAS	PsychENCODE	FUSION	2.11		0.0347		30545856	10.1126/science.aat8127	Gandal et all science	BRAIN
ANXA4	P09525	542	CIS	Cognition_Meta	BOTH	-,-	0.49427	0.303618	0.603675	DECODE	UKBB_PPP	0.98092	1134.92	BD.PGC.ruderferCell2018	ANXA4	Transcriptome	BRAIN	TWAS	PsychENCODE	FUSION	1.07012		0.285		30545856	10.1126/science.aat8127	Gandal et all science	BRAIN
ANXA4	P09525	542	CIS	Cognition_Meta	BOTH	-,-	0.49427	0.303618	0.603675	DECODE	UKBB_PPP	0.98092	1134.92	SCZ_PGC2+CLOZUK	ANXA4	Transcriptome	HIPPO	TWAS	Collado-Torres	FUSION	-3.37828		0.000729		31174959	10.1016/j.neuron.2019.05.013	ColladoTorres_neuron_twas etal. Neuron	BRAIN
ANXA4	P09525	542	CIS	Cognition_Meta	BOTH	-,-	0.49427	0.303618	0.603675	DECODE	UKBB_PPP	0.98092	1134.92	SCZ_PGC2+CLOZUK	ANXA4	Transcriptome	HIPPO	TWAS	Collado-Torres	FUSION	-3.05055		0.00228		31174959	10.1016/j.neuron.2019.05.013	ColladoTorres_neuron_twas etal. Neuron	BRAIN
ANXA4	P09525	542	CIS	Cognition_Meta	BOTH	-,-	0.49427	0.303618	0.603675	DECODE	UKBB_PPP	0.98092	1134.92	SCZ_PGC2+CLOZUK	ANXA4	Transcriptome	HIPPO	TWAS	Collado-Torres	FUSION	-3.0508		0.00228		31174959	10.1016/j.neuron.2019.05.013	ColladoTorres_neuron_twas etal. Neuron	BRAIN
ANXA4	P09525	542	CIS	Cognition_Meta	BOTH	-,-	0.49427	0.303618	0.603675	DECODE	UKBB_PPP	0.98092	1134.92	SCZ_PGC2+CLOZUK	ANXA4	Transcriptome	HIPPO	TWAS	Collado-Torres	FUSION	-3.04818		0.0023		31174959	10.1016/j.neuron.2019.05.013	ColladoTorres_neuron_twas etal. Neuron	BRAIN
ANXA4	P09525	542	CIS	Cognition_Meta	BOTH	-,-	0.49427	0.303618	0.603675	DECODE	UKBB_PPP	0.98092	1134.92	SCZ_PGC2+CLOZUK	ANXA4	Transcriptome	HIPPO	TWAS	Collado-Torres	FUSION	-2.97923		0.00289		31174959	10.1016/j.neuron.2019.05.013	ColladoTorres_neuron_twas etal. Neuron	BRAIN
ANXA4	P09525	542	CIS	Cognition_Meta	BOTH	-,-	0.49427	0.303618	0.603675	DECODE	UKBB_PPP	0.98092	1134.92	SCZ_PGC2+CLOZUK	ANXA4	Transcriptome	HIPPO	TWAS	Collado-Torres	FUSION	-2.95234		0.00315		31174959	10.1016/j.neuron.2019.05.013	ColladoTorres_neuron_twas etal. Neuron	BRAIN
ANXA4	P09525	542	CIS	Cognition_Meta	BOTH	-,-	0.49427	0.303618	0.603675	DECODE	UKBB_PPP	0.98092	1134.92	SCZ_PGC2	ANXA4	Transcriptome	HIPPO	TWAS	Collado-Torres	FUSION	-3.57165		0.000355		31174959	10.1016/j.neuron.2019.05.013	ColladoTorres_neuron_twas etal. Neuron	BRAIN
ANXA4	P09525	542	CIS	Cognition_Meta	BOTH	-,-	0.49427	0.303618	0.603675	DECODE	UKBB_PPP	0.98092	1134.92	SCZ_PGC2	ANXA4	Transcriptome	HIPPO	TWAS	Collado-Torres	FUSION	-3.51686		0.000437		31174959	10.1016/j.neuron.2019.05.013	ColladoTorres_neuron_twas etal. Neuron	BRAIN
ANXA4	P09525	542	CIS	Cognition_Meta	BOTH	-,-	0.49427	0.303618	0.603675	DECODE	UKBB_PPP	0.98092	1134.92	SCZ_PGC2	ANXA4	Transcriptome	HIPPO	TWAS	Collado-Torres	FUSION	-3.51659		0.000437		31174959	10.1016/j.neuron.2019.05.013	ColladoTorres_neuron_twas etal. Neuron	BRAIN
ANXA4	P09525	542	CIS	Cognition_Meta	BOTH	-,-	0.49427	0.303618	0.603675	DECODE	UKBB_PPP	0.98092	1134.92	SCZ_PGC2	ANXA4	Transcriptome	HIPPO	TWAS	Collado-Torres	FUSION	-3.51562		0.000439		31174959	10.1016/j.neuron.2019.05.013	ColladoTorres_neuron_twas etal. Neuron	BRAIN
ANXA4	P09525	542	CIS	Cognition_Meta	BOTH	-,-	0.49427	0.303618	0.603675	DECODE	UKBB_PPP	0.98092	1134.92	SCZ_PGC2	ANXA4	Transcriptome	HIPPO	TWAS	Collado-Torres	FUSION	-3.31		0.000934		31174959	10.1016/j.neuron.2019.05.013	ColladoTorres_neuron_twas etal. Neuron	BRAIN
ANXA4	P09525	542	CIS	Cognition_Meta	BOTH	-,-	0.49427	0.303618	0.603675	DECODE	UKBB_PPP	0.98092	1134.92	SCZ_PGC2	ANXA4	Transcriptome	HIPPO	TWAS	Collado-Torres	FUSION	-3.18804		0.00143		31174959	10.1016/j.neuron.2019.05.013	ColladoTorres_neuron_twas etal. Neuron	BRAIN
ANXA4	P09525	542	CIS	Cognition_Meta	BOTH	-,-	0.49427	0.303618	0.603675	DECODE	UKBB_PPP	0.98092	1134.92	SCZ_PGC2	ANXA4	Transcriptome	HIPPO	TWAS	Collado-Torres	FUSION	-3.06363		0.00219		31174959	10.1016/j.neuron.2019.05.013	ColladoTorres_neuron_twas etal. Neuron	BRAIN
ANXA4	P09525	542	CIS	Cognition_Meta	BOTH	-,-	0.49427	0.303618	0.603675	DECODE	UKBB_PPP	0.98092	1134.92	Depression Howard et all	ANXA4	Transcriptome	BRAIN DPFC	TWAS	dPFC of 152 participants of European descent	FUSION	-0.3697		0.71157		33846625	10.1038/s41593-021-00832-6	Wingo Nat Neurosci	BRAIN
ANXA4	P09525	542	CIS	PGC3_SCZ_NoUKB	BOTH	+,+	0.648727	0.518552	0.648727	DECODE	metap	1.15378	1938.35	SCZ	ANXA4	Proteome	PLASMA	MR	deCODE	TwoSampleMR	-0.00556774	0.0316412	0.860321		37085628	10.1007/s00439-023-02562-0	Dang et al Human Genetics	BLOOD
ANXA4	P09525	542	CIS	PGC3_SCZ_NoUKB	BOTH	+,+	0.648727	0.518552	0.648727	DECODE	metap	1.15378	1938.35	BIP	ANXA4	Proteome	PLASMA	MR	deCODE	TwoSampleMR	-0.00626433	0.0406815	0.877622		37085628	10.1007/s00439-023-02562-0	Dang et al Human Genetics	BLOOD
ANXA4	P09525	542	CIS	PGC3_SCZ_NoUKB	BOTH	+,+	0.648727	0.518552	0.648727	DECODE	metap	1.15378	1938.35	MDD	ANXA4	Proteome	PLASMA	MR	deCODE	TwoSampleMR	-0.030032	0.015376	0.0508		37085628	10.1007/s00439-023-02562-0	Dang et al Human Genetics	BLOOD
ANXA4	P09525	542	CIS	PGC3_SCZ_NoUKB	BOTH	+,+	0.648727	0.518552	0.648727	DECODE	metap	1.15378	1938.35	Bipolar disorder	ANXA4	Proteome	PLASMA	MR	FENLAND	TwoSampleMR	0.0176134	0.0408152	0.666075		36280454	https://doi.org/10.1016/j.biopsych.2022.08.015	Lu et al Biol Psychiatry	BLOOD
ANXA4	P09525	542	CIS	PGC3_SCZ_NoUKB	BOTH	+,+	0.648727	0.518552	0.648727	DECODE	metap	1.15378	1938.35	Major depressive disorder	ANXA4	Proteome	PLASMA	MR	FENLAND	TwoSampleMR	-0.0195193	0.0247668	0.430624		36280454	https://doi.org/10.1016/j.biopsych.2022.08.015	Lu et al Biol Psychiatry	BLOOD
ANXA4	P09525	542	CIS	PGC3_SCZ_NoUKB	BOTH	+,+	0.648727	0.518552	0.648727	DECODE	metap	1.15378	1938.35	Schizophrenia	ANXA4	Proteome	PLASMA	MR	FENLAND	TwoSampleMR	0.0321452	0.0620682	0.604527		36280454	https://doi.org/10.1016/j.biopsych.2022.08.015	Lu et al Biol Psychiatry	BLOOD
ANXA4	P09525	542	CIS	PGC3_SCZ_NoUKB	BOTH	+,+	0.648727	0.518552	0.648727	DECODE	metap	1.15378	1938.35	Deepression_Wray_tall	ANXA4	Transcriptome	BLOOD	MR	GTEx	TwoSampleMR	-0.03	0.02	0.102		35296807	10.1038/s41380-022-01507-9	Deng et all Mol Psychiatry	BLOOD
ANXA4	P09525	542	CIS	PGC3_SCZ_NoUKB	BOTH	+,+	0.648727	0.518552	0.648727	DECODE	metap	1.15378	1938.35	SCZ_PGC3	ANXA4	Transcriptome_Transcriptlvel	DLPFC	SMR	CMC+GTEX	SMR	0.0132285	0.0364282	0.716502		35460606	10.1016/j.ajhg.2022.04.004	Jiang eet all Am J Hum Genet	BRAIN
ANXA4	P09525	542	CIS	PGC3_SCZ_NoUKB	BOTH	+,+	0.648727	0.518552	0.648727	DECODE	metap	1.15378	1938.35	SCZ_PGC3	ANXA4	Transcriptome_Transcriptlvel	DLPFC	SMR	CMC+GTEX	SMR	0.00083325	0.0370839	0.982074		35460606	10.1016/j.ajhg.2022.04.004	Jiang eet all Am J Hum Genet	BRAIN
ANXA4	P09525	542	CIS	PGC3_SCZ_NoUKB	BOTH	+,+	0.648727	0.518552	0.648727	DECODE	metap	1.15378	1938.35	SCZ.Clozuk.2018	ANXA4	Transcriptome	BRAIN	SMR	PsychENCODE	SMR	0.099733	0.0489322	0.0415		30545856	10.1126/science.aat8127	Gandal et all science	BRAIN
ANXA4	P09525	542	CIS	PGC3_SCZ_NoUKB	BOTH	+,+	0.648727	0.518552	0.648727	DECODE	metap	1.15378	1938.35	MDD	ANXA4	Proteiome	BLOOD	SMR	eQTLGen	SMR	-0.0292784	0.0149782	0.0506136		37415601	10.3389/fgene.2023.1191264	Gedik et all Front Genet	BLOOD
ANXA4	P09525	542	CIS	PGC3_SCZ_NoUKB	BOTH	+,+	0.648727	0.518552	0.648727	DECODE	metap	1.15378	1938.35	BIP	ANXA4	Proteiome	BLOOD	SMR	eQTLGen	SMR	-0.0299279	0.0311983	0.337417		37415601	10.3389/fgene.2023.1191264	Gedik et all Front Genet	BLOOD
ANXA4	P09525	542	CIS	PGC3_SCZ_NoUKB	BOTH	+,+	0.648727	0.518552	0.648727	DECODE	metap	1.15378	1938.35	MDD	ANXA4	Proteiome	BRAIN	SMR	Wingo et al., 2022, in 722 samples	SMR	-0.0513428	0.0226728	0.0235424		37415601	10.3389/fgene.2023.1191264	Gedik et all Front Genet	BRAIN
ANXA4	P09525	542	CIS	PGC3_SCZ_NoUKB	BOTH	+,+	0.648727	0.518552	0.648727	DECODE	metap	1.15378	1938.35	BIP	ANXA4	Proteiome	BRAIN	SMR	Wingo et al., 2022, in 722 samples	SMR	0.00236896	0.045815	0.958762		37415601	10.3389/fgene.2023.1191264	Gedik et all Front Genet	BRAIN
ANXA4	P09525	542	CIS	PGC3_SCZ_NoUKB	BOTH	+,+	0.648727	0.518552	0.648727	DECODE	metap	1.15378	1938.35	SCZ	ANXA4	Proteiome	BRAIN	SMR	Wingo et al., 2022, in 722 samples	SMR	0.0109745	0.0367667	0.765328		37415601	10.3389/fgene.2023.1191264	Gedik et all Front Genet	BRAIN
ANXA4	P09525	542	CIS	PGC3_SCZ_NoUKB	BOTH	+,+	0.648727	0.518552	0.648727	DECODE	metap	1.15378	1938.35	MDD	ANXA4	Proteiome	BLOOD	SMR	deCODE	SMR	-0.0438108	0.0188321	0.0199974		37415601	10.3389/fgene.2023.1191264	Gedik et all Front Genet	BLOOD
ANXA4	P09525	542	CIS	PGC3_SCZ_NoUKB	BOTH	+,+	0.648727	0.518552	0.648727	DECODE	metap	1.15378	1938.35	BIP	ANXA4	Proteiome	BLOOD	SMR	deCODE	SMR	-0.00626433	0.040682	0.877623		37415601	10.3389/fgene.2023.1191264	Gedik et all Front Genet	BLOOD
ANXA4	P09525	542	CIS	PGC3_SCZ_NoUKB	BOTH	+,+	0.648727	0.518552	0.648727	DECODE	metap	1.15378	1938.35	SCZ.Clozuk.2018	ANXA4	Transcriptome	BRAIN	TWAS	PsychENCODE	FUSION	2.11		0.0347		30545856	10.1126/science.aat8127	Gandal et all science	BRAIN
ANXA4	P09525	542	CIS	PGC3_SCZ_NoUKB	BOTH	+,+	0.648727	0.518552	0.648727	DECODE	metap	1.15378	1938.35	BD.PGC.ruderferCell2018	ANXA4	Transcriptome	BRAIN	TWAS	PsychENCODE	FUSION	1.07012		0.285		30545856	10.1126/science.aat8127	Gandal et all science	BRAIN
ANXA4	P09525	542	CIS	PGC3_SCZ_NoUKB	BOTH	+,+	0.648727	0.518552	0.648727	DECODE	metap	1.15378	1938.35	SCZ_PGC2+CLOZUK	ANXA4	Transcriptome	HIPPO	TWAS	Collado-Torres	FUSION	-3.37828		0.000729		31174959	10.1016/j.neuron.2019.05.013	ColladoTorres_neuron_twas etal. Neuron	BRAIN
ANXA4	P09525	542	CIS	PGC3_SCZ_NoUKB	BOTH	+,+	0.648727	0.518552	0.648727	DECODE	metap	1.15378	1938.35	SCZ_PGC2+CLOZUK	ANXA4	Transcriptome	HIPPO	TWAS	Collado-Torres	FUSION	-3.05055		0.00228		31174959	10.1016/j.neuron.2019.05.013	ColladoTorres_neuron_twas etal. Neuron	BRAIN
ANXA4	P09525	542	CIS	PGC3_SCZ_NoUKB	BOTH	+,+	0.648727	0.518552	0.648727	DECODE	metap	1.15378	1938.35	SCZ_PGC2+CLOZUK	ANXA4	Transcriptome	HIPPO	TWAS	Collado-Torres	FUSION	-3.0508		0.00228		31174959	10.1016/j.neuron.2019.05.013	ColladoTorres_neuron_twas etal. Neuron	BRAIN
ANXA4	P09525	542	CIS	PGC3_SCZ_NoUKB	BOTH	+,+	0.648727	0.518552	0.648727	DECODE	metap	1.15378	1938.35	SCZ_PGC2+CLOZUK	ANXA4	Transcriptome	HIPPO	TWAS	Collado-Torres	FUSION	-3.04818		0.0023		31174959	10.1016/j.neuron.2019.05.013	ColladoTorres_neuron_twas etal. Neuron	BRAIN
ANXA4	P09525	542	CIS	PGC3_SCZ_NoUKB	BOTH	+,+	0.648727	0.518552	0.648727	DECODE	metap	1.15378	1938.35	SCZ_PGC2+CLOZUK	ANXA4	Transcriptome	HIPPO	TWAS	Collado-Torres	FUSION	-2.97923		0.00289		31174959	10.1016/j.neuron.2019.05.013	ColladoTorres_neuron_twas etal. Neuron	BRAIN
ANXA4	P09525	542	CIS	PGC3_SCZ_NoUKB	BOTH	+,+	0.648727	0.518552	0.648727	DECODE	metap	1.15378	1938.35	SCZ_PGC2+CLOZUK	ANXA4	Transcriptome	HIPPO	TWAS	Collado-Torres	FUSION	-2.95234		0.00315		31174959	10.1016/j.neuron.2019.05.013	ColladoTorres_neuron_twas etal. Neuron	BRAIN
ANXA4	P09525	542	CIS	PGC3_SCZ_NoUKB	BOTH	+,+	0.648727	0.518552	0.648727	DECODE	metap	1.15378	1938.35	SCZ_PGC2	ANXA4	Transcriptome	HIPPO	TWAS	Collado-Torres	FUSION	-3.57165		0.000355		31174959	10.1016/j.neuron.2019.05.013	ColladoTorres_neuron_twas etal. Neuron	BRAIN
ANXA4	P09525	542	CIS	PGC3_SCZ_NoUKB	BOTH	+,+	0.648727	0.518552	0.648727	DECODE	metap	1.15378	1938.35	SCZ_PGC2	ANXA4	Transcriptome	HIPPO	TWAS	Collado-Torres	FUSION	-3.51686		0.000437		31174959	10.1016/j.neuron.2019.05.013	ColladoTorres_neuron_twas etal. Neuron	BRAIN
ANXA4	P09525	542	CIS	PGC3_SCZ_NoUKB	BOTH	+,+	0.648727	0.518552	0.648727	DECODE	metap	1.15378	1938.35	SCZ_PGC2	ANXA4	Transcriptome	HIPPO	TWAS	Collado-Torres	FUSION	-3.51659		0.000437		31174959	10.1016/j.neuron.2019.05.013	ColladoTorres_neuron_twas etal. Neuron	BRAIN
ANXA4	P09525	542	CIS	PGC3_SCZ_NoUKB	BOTH	+,+	0.648727	0.518552	0.648727	DECODE	metap	1.15378	1938.35	SCZ_PGC2	ANXA4	Transcriptome	HIPPO	TWAS	Collado-Torres	FUSION	-3.51562		0.000439		31174959	10.1016/j.neuron.2019.05.013	ColladoTorres_neuron_twas etal. Neuron	BRAIN
ANXA4	P09525	542	CIS	PGC3_SCZ_NoUKB	BOTH	+,+	0.648727	0.518552	0.648727	DECODE	metap	1.15378	1938.35	SCZ_PGC2	ANXA4	Transcriptome	HIPPO	TWAS	Collado-Torres	FUSION	-3.31		0.000934		31174959	10.1016/j.neuron.2019.05.013	ColladoTorres_neuron_twas etal. Neuron	BRAIN
ANXA4	P09525	542	CIS	PGC3_SCZ_NoUKB	BOTH	+,+	0.648727	0.518552	0.648727	DECODE	metap	1.15378	1938.35	SCZ_PGC2	ANXA4	Transcriptome	HIPPO	TWAS	Collado-Torres	FUSION	-3.18804		0.00143		31174959	10.1016/j.neuron.2019.05.013	ColladoTorres_neuron_twas etal. Neuron	BRAIN
ANXA4	P09525	542	CIS	PGC3_SCZ_NoUKB	BOTH	+,+	0.648727	0.518552	0.648727	DECODE	metap	1.15378	1938.35	SCZ_PGC2	ANXA4	Transcriptome	HIPPO	TWAS	Collado-Torres	FUSION	-3.06363		0.00219		31174959	10.1016/j.neuron.2019.05.013	ColladoTorres_neuron_twas etal. Neuron	BRAIN
ANXA4	P09525	542	CIS	PGC3_SCZ_NoUKB	BOTH	+,+	0.648727	0.518552	0.648727	DECODE	metap	1.15378	1938.35	Depression Howard et all	ANXA4	Transcriptome	BRAIN DPFC	TWAS	dPFC of 152 participants of European descent	FUSION	-0.3697		0.71157		33846625	10.1038/s41593-021-00832-6	Wingo Nat Neurosci	BRAIN
ANXA4	P09525	542	CIS	BIP_PGC3_noukb	BOTH	+,+	0.896052	0.66267	0.896052	DECODE	metap	1.26187	2477.06	SCZ	ANXA4	Proteome	PLASMA	MR	deCODE	TwoSampleMR	-0.00556774	0.0316412	0.860321		37085628	10.1007/s00439-023-02562-0	Dang et al Human Genetics	BLOOD
ANXA4	P09525	542	CIS	BIP_PGC3_noukb	BOTH	+,+	0.896052	0.66267	0.896052	DECODE	metap	1.26187	2477.06	BIP	ANXA4	Proteome	PLASMA	MR	deCODE	TwoSampleMR	-0.00626433	0.0406815	0.877622		37085628	10.1007/s00439-023-02562-0	Dang et al Human Genetics	BLOOD
ANXA4	P09525	542	CIS	BIP_PGC3_noukb	BOTH	+,+	0.896052	0.66267	0.896052	DECODE	metap	1.26187	2477.06	MDD	ANXA4	Proteome	PLASMA	MR	deCODE	TwoSampleMR	-0.030032	0.015376	0.0508		37085628	10.1007/s00439-023-02562-0	Dang et al Human Genetics	BLOOD
ANXA4	P09525	542	CIS	BIP_PGC3_noukb	BOTH	+,+	0.896052	0.66267	0.896052	DECODE	metap	1.26187	2477.06	Bipolar disorder	ANXA4	Proteome	PLASMA	MR	FENLAND	TwoSampleMR	0.0176134	0.0408152	0.666075		36280454	https://doi.org/10.1016/j.biopsych.2022.08.015	Lu et al Biol Psychiatry	BLOOD
ANXA4	P09525	542	CIS	BIP_PGC3_noukb	BOTH	+,+	0.896052	0.66267	0.896052	DECODE	metap	1.26187	2477.06	Major depressive disorder	ANXA4	Proteome	PLASMA	MR	FENLAND	TwoSampleMR	-0.0195193	0.0247668	0.430624		36280454	https://doi.org/10.1016/j.biopsych.2022.08.015	Lu et al Biol Psychiatry	BLOOD
ANXA4	P09525	542	CIS	BIP_PGC3_noukb	BOTH	+,+	0.896052	0.66267	0.896052	DECODE	metap	1.26187	2477.06	Schizophrenia	ANXA4	Proteome	PLASMA	MR	FENLAND	TwoSampleMR	0.0321452	0.0620682	0.604527		36280454	https://doi.org/10.1016/j.biopsych.2022.08.015	Lu et al Biol Psychiatry	BLOOD
ANXA4	P09525	542	CIS	BIP_PGC3_noukb	BOTH	+,+	0.896052	0.66267	0.896052	DECODE	metap	1.26187	2477.06	Deepression_Wray_tall	ANXA4	Transcriptome	BLOOD	MR	GTEx	TwoSampleMR	-0.03	0.02	0.102		35296807	10.1038/s41380-022-01507-9	Deng et all Mol Psychiatry	BLOOD
ANXA4	P09525	542	CIS	BIP_PGC3_noukb	BOTH	+,+	0.896052	0.66267	0.896052	DECODE	metap	1.26187	2477.06	SCZ_PGC3	ANXA4	Transcriptome_Transcriptlvel	DLPFC	SMR	CMC+GTEX	SMR	0.0132285	0.0364282	0.716502		35460606	10.1016/j.ajhg.2022.04.004	Jiang eet all Am J Hum Genet	BRAIN
ANXA4	P09525	542	CIS	BIP_PGC3_noukb	BOTH	+,+	0.896052	0.66267	0.896052	DECODE	metap	1.26187	2477.06	SCZ_PGC3	ANXA4	Transcriptome_Transcriptlvel	DLPFC	SMR	CMC+GTEX	SMR	0.00083325	0.0370839	0.982074		35460606	10.1016/j.ajhg.2022.04.004	Jiang eet all Am J Hum Genet	BRAIN
ANXA4	P09525	542	CIS	BIP_PGC3_noukb	BOTH	+,+	0.896052	0.66267	0.896052	DECODE	metap	1.26187	2477.06	SCZ.Clozuk.2018	ANXA4	Transcriptome	BRAIN	SMR	PsychENCODE	SMR	0.099733	0.0489322	0.0415		30545856	10.1126/science.aat8127	Gandal et all science	BRAIN
ANXA4	P09525	542	CIS	BIP_PGC3_noukb	BOTH	+,+	0.896052	0.66267	0.896052	DECODE	metap	1.26187	2477.06	MDD	ANXA4	Proteiome	BLOOD	SMR	eQTLGen	SMR	-0.0292784	0.0149782	0.0506136		37415601	10.3389/fgene.2023.1191264	Gedik et all Front Genet	BLOOD
ANXA4	P09525	542	CIS	BIP_PGC3_noukb	BOTH	+,+	0.896052	0.66267	0.896052	DECODE	metap	1.26187	2477.06	BIP	ANXA4	Proteiome	BLOOD	SMR	eQTLGen	SMR	-0.0299279	0.0311983	0.337417		37415601	10.3389/fgene.2023.1191264	Gedik et all Front Genet	BLOOD
ANXA4	P09525	542	CIS	BIP_PGC3_noukb	BOTH	+,+	0.896052	0.66267	0.896052	DECODE	metap	1.26187	2477.06	MDD	ANXA4	Proteiome	BRAIN	SMR	Wingo et al., 2022, in 722 samples	SMR	-0.0513428	0.0226728	0.0235424		37415601	10.3389/fgene.2023.1191264	Gedik et all Front Genet	BRAIN
ANXA4	P09525	542	CIS	BIP_PGC3_noukb	BOTH	+,+	0.896052	0.66267	0.896052	DECODE	metap	1.26187	2477.06	BIP	ANXA4	Proteiome	BRAIN	SMR	Wingo et al., 2022, in 722 samples	SMR	0.00236896	0.045815	0.958762		37415601	10.3389/fgene.2023.1191264	Gedik et all Front Genet	BRAIN
ANXA4	P09525	542	CIS	BIP_PGC3_noukb	BOTH	+,+	0.896052	0.66267	0.896052	DECODE	metap	1.26187	2477.06	SCZ	ANXA4	Proteiome	BRAIN	SMR	Wingo et al., 2022, in 722 samples	SMR	0.0109745	0.0367667	0.765328		37415601	10.3389/fgene.2023.1191264	Gedik et all Front Genet	BRAIN
ANXA4	P09525	542	CIS	BIP_PGC3_noukb	BOTH	+,+	0.896052	0.66267	0.896052	DECODE	metap	1.26187	2477.06	MDD	ANXA4	Proteiome	BLOOD	SMR	deCODE	SMR	-0.0438108	0.0188321	0.0199974		37415601	10.3389/fgene.2023.1191264	Gedik et all Front Genet	BLOOD
ANXA4	P09525	542	CIS	BIP_PGC3_noukb	BOTH	+,+	0.896052	0.66267	0.896052	DECODE	metap	1.26187	2477.06	BIP	ANXA4	Proteiome	BLOOD	SMR	deCODE	SMR	-0.00626433	0.040682	0.877623		37415601	10.3389/fgene.2023.1191264	Gedik et all Front Genet	BLOOD
ANXA4	P09525	542	CIS	BIP_PGC3_noukb	BOTH	+,+	0.896052	0.66267	0.896052	DECODE	metap	1.26187	2477.06	SCZ.Clozuk.2018	ANXA4	Transcriptome	BRAIN	TWAS	PsychENCODE	FUSION	2.11		0.0347		30545856	10.1126/science.aat8127	Gandal et all science	BRAIN
ANXA4	P09525	542	CIS	BIP_PGC3_noukb	BOTH	+,+	0.896052	0.66267	0.896052	DECODE	metap	1.26187	2477.06	BD.PGC.ruderferCell2018	ANXA4	Transcriptome	BRAIN	TWAS	PsychENCODE	FUSION	1.07012		0.285		30545856	10.1126/science.aat8127	Gandal et all science	BRAIN
ANXA4	P09525	542	CIS	BIP_PGC3_noukb	BOTH	+,+	0.896052	0.66267	0.896052	DECODE	metap	1.26187	2477.06	SCZ_PGC2+CLOZUK	ANXA4	Transcriptome	HIPPO	TWAS	Collado-Torres	FUSION	-3.37828		0.000729		31174959	10.1016/j.neuron.2019.05.013	ColladoTorres_neuron_twas etal. Neuron	BRAIN
ANXA4	P09525	542	CIS	BIP_PGC3_noukb	BOTH	+,+	0.896052	0.66267	0.896052	DECODE	metap	1.26187	2477.06	SCZ_PGC2+CLOZUK	ANXA4	Transcriptome	HIPPO	TWAS	Collado-Torres	FUSION	-3.05055		0.00228		31174959	10.1016/j.neuron.2019.05.013	ColladoTorres_neuron_twas etal. Neuron	BRAIN
ANXA4	P09525	542	CIS	BIP_PGC3_noukb	BOTH	+,+	0.896052	0.66267	0.896052	DECODE	metap	1.26187	2477.06	SCZ_PGC2+CLOZUK	ANXA4	Transcriptome	HIPPO	TWAS	Collado-Torres	FUSION	-3.0508		0.00228		31174959	10.1016/j.neuron.2019.05.013	ColladoTorres_neuron_twas etal. Neuron	BRAIN
ANXA4	P09525	542	CIS	BIP_PGC3_noukb	BOTH	+,+	0.896052	0.66267	0.896052	DECODE	metap	1.26187	2477.06	SCZ_PGC2+CLOZUK	ANXA4	Transcriptome	HIPPO	TWAS	Collado-Torres	FUSION	-3.04818		0.0023		31174959	10.1016/j.neuron.2019.05.013	ColladoTorres_neuron_twas etal. Neuron	BRAIN
ANXA4	P09525	542	CIS	BIP_PGC3_noukb	BOTH	+,+	0.896052	0.66267	0.896052	DECODE	metap	1.26187	2477.06	SCZ_PGC2+CLOZUK	ANXA4	Transcriptome	HIPPO	TWAS	Collado-Torres	FUSION	-2.97923		0.00289		31174959	10.1016/j.neuron.2019.05.013	ColladoTorres_neuron_twas etal. Neuron	BRAIN
ANXA4	P09525	542	CIS	BIP_PGC3_noukb	BOTH	+,+	0.896052	0.66267	0.896052	DECODE	metap	1.26187	2477.06	SCZ_PGC2+CLOZUK	ANXA4	Transcriptome	HIPPO	TWAS	Collado-Torres	FUSION	-2.95234		0.00315		31174959	10.1016/j.neuron.2019.05.013	ColladoTorres_neuron_twas etal. Neuron	BRAIN
ANXA4	P09525	542	CIS	BIP_PGC3_noukb	BOTH	+,+	0.896052	0.66267	0.896052	DECODE	metap	1.26187	2477.06	SCZ_PGC2	ANXA4	Transcriptome	HIPPO	TWAS	Collado-Torres	FUSION	-3.57165		0.000355		31174959	10.1016/j.neuron.2019.05.013	ColladoTorres_neuron_twas etal. Neuron	BRAIN
ANXA4	P09525	542	CIS	BIP_PGC3_noukb	BOTH	+,+	0.896052	0.66267	0.896052	DECODE	metap	1.26187	2477.06	SCZ_PGC2	ANXA4	Transcriptome	HIPPO	TWAS	Collado-Torres	FUSION	-3.51686		0.000437		31174959	10.1016/j.neuron.2019.05.013	ColladoTorres_neuron_twas etal. Neuron	BRAIN
ANXA4	P09525	542	CIS	BIP_PGC3_noukb	BOTH	+,+	0.896052	0.66267	0.896052	DECODE	metap	1.26187	2477.06	SCZ_PGC2	ANXA4	Transcriptome	HIPPO	TWAS	Collado-Torres	FUSION	-3.51659		0.000437		31174959	10.1016/j.neuron.2019.05.013	ColladoTorres_neuron_twas etal. Neuron	BRAIN
ANXA4	P09525	542	CIS	BIP_PGC3_noukb	BOTH	+,+	0.896052	0.66267	0.896052	DECODE	metap	1.26187	2477.06	SCZ_PGC2	ANXA4	Transcriptome	HIPPO	TWAS	Collado-Torres	FUSION	-3.51562		0.000439		31174959	10.1016/j.neuron.2019.05.013	ColladoTorres_neuron_twas etal. Neuron	BRAIN
ANXA4	P09525	542	CIS	BIP_PGC3_noukb	BOTH	+,+	0.896052	0.66267	0.896052	DECODE	metap	1.26187	2477.06	SCZ_PGC2	ANXA4	Transcriptome	HIPPO	TWAS	Collado-Torres	FUSION	-3.31		0.000934		31174959	10.1016/j.neuron.2019.05.013	ColladoTorres_neuron_twas etal. Neuron	BRAIN
ANXA4	P09525	542	CIS	BIP_PGC3_noukb	BOTH	+,+	0.896052	0.66267	0.896052	DECODE	metap	1.26187	2477.06	SCZ_PGC2	ANXA4	Transcriptome	HIPPO	TWAS	Collado-Torres	FUSION	-3.18804		0.00143		31174959	10.1016/j.neuron.2019.05.013	ColladoTorres_neuron_twas etal. Neuron	BRAIN
ANXA4	P09525	542	CIS	BIP_PGC3_noukb	BOTH	+,+	0.896052	0.66267	0.896052	DECODE	metap	1.26187	2477.06	SCZ_PGC2	ANXA4	Transcriptome	HIPPO	TWAS	Collado-Torres	FUSION	-3.06363		0.00219		31174959	10.1016/j.neuron.2019.05.013	ColladoTorres_neuron_twas etal. Neuron	BRAIN
ANXA4	P09525	542	CIS	BIP_PGC3_noukb	BOTH	+,+	0.896052	0.66267	0.896052	DECODE	metap	1.26187	2477.06	Depression Howard et all	ANXA4	Transcriptome	BRAIN DPFC	TWAS	dPFC of 152 participants of European descent	FUSION	-0.3697		0.71157		33846625	10.1038/s41593-021-00832-6	Wingo Nat Neurosci	BRAIN
ANXA4	P09525	542	CIS	Depression_iPSYCH_2023	BOTH	+,+	0.968974	0.773335	0.984656	DECODE	UKBB_PPP	1.35018	2890.73	SCZ	ANXA4	Proteome	PLASMA	MR	deCODE	TwoSampleMR	-0.00556774	0.0316412	0.860321		37085628	10.1007/s00439-023-02562-0	Dang et al Human Genetics	BLOOD
ANXA4	P09525	542	CIS	Depression_iPSYCH_2023	BOTH	+,+	0.968974	0.773335	0.984656	DECODE	UKBB_PPP	1.35018	2890.73	BIP	ANXA4	Proteome	PLASMA	MR	deCODE	TwoSampleMR	-0.00626433	0.0406815	0.877622		37085628	10.1007/s00439-023-02562-0	Dang et al Human Genetics	BLOOD
ANXA4	P09525	542	CIS	Depression_iPSYCH_2023	BOTH	+,+	0.968974	0.773335	0.984656	DECODE	UKBB_PPP	1.35018	2890.73	MDD	ANXA4	Proteome	PLASMA	MR	deCODE	TwoSampleMR	-0.030032	0.015376	0.0508		37085628	10.1007/s00439-023-02562-0	Dang et al Human Genetics	BLOOD
ANXA4	P09525	542	CIS	Depression_iPSYCH_2023	BOTH	+,+	0.968974	0.773335	0.984656	DECODE	UKBB_PPP	1.35018	2890.73	Bipolar disorder	ANXA4	Proteome	PLASMA	MR	FENLAND	TwoSampleMR	0.0176134	0.0408152	0.666075		36280454	https://doi.org/10.1016/j.biopsych.2022.08.015	Lu et al Biol Psychiatry	BLOOD
ANXA4	P09525	542	CIS	Depression_iPSYCH_2023	BOTH	+,+	0.968974	0.773335	0.984656	DECODE	UKBB_PPP	1.35018	2890.73	Major depressive disorder	ANXA4	Proteome	PLASMA	MR	FENLAND	TwoSampleMR	-0.0195193	0.0247668	0.430624		36280454	https://doi.org/10.1016/j.biopsych.2022.08.015	Lu et al Biol Psychiatry	BLOOD
ANXA4	P09525	542	CIS	Depression_iPSYCH_2023	BOTH	+,+	0.968974	0.773335	0.984656	DECODE	UKBB_PPP	1.35018	2890.73	Schizophrenia	ANXA4	Proteome	PLASMA	MR	FENLAND	TwoSampleMR	0.0321452	0.0620682	0.604527		36280454	https://doi.org/10.1016/j.biopsych.2022.08.015	Lu et al Biol Psychiatry	BLOOD
ANXA4	P09525	542	CIS	Depression_iPSYCH_2023	BOTH	+,+	0.968974	0.773335	0.984656	DECODE	UKBB_PPP	1.35018	2890.73	Deepression_Wray_tall	ANXA4	Transcriptome	BLOOD	MR	GTEx	TwoSampleMR	-0.03	0.02	0.102		35296807	10.1038/s41380-022-01507-9	Deng et all Mol Psychiatry	BLOOD
ANXA4	P09525	542	CIS	Depression_iPSYCH_2023	BOTH	+,+	0.968974	0.773335	0.984656	DECODE	UKBB_PPP	1.35018	2890.73	SCZ_PGC3	ANXA4	Transcriptome_Transcriptlvel	DLPFC	SMR	CMC+GTEX	SMR	0.0132285	0.0364282	0.716502		35460606	10.1016/j.ajhg.2022.04.004	Jiang eet all Am J Hum Genet	BRAIN
ANXA4	P09525	542	CIS	Depression_iPSYCH_2023	BOTH	+,+	0.968974	0.773335	0.984656	DECODE	UKBB_PPP	1.35018	2890.73	SCZ_PGC3	ANXA4	Transcriptome_Transcriptlvel	DLPFC	SMR	CMC+GTEX	SMR	0.00083325	0.0370839	0.982074		35460606	10.1016/j.ajhg.2022.04.004	Jiang eet all Am J Hum Genet	BRAIN
ANXA4	P09525	542	CIS	Depression_iPSYCH_2023	BOTH	+,+	0.968974	0.773335	0.984656	DECODE	UKBB_PPP	1.35018	2890.73	SCZ.Clozuk.2018	ANXA4	Transcriptome	BRAIN	SMR	PsychENCODE	SMR	0.099733	0.0489322	0.0415		30545856	10.1126/science.aat8127	Gandal et all science	BRAIN
ANXA4	P09525	542	CIS	Depression_iPSYCH_2023	BOTH	+,+	0.968974	0.773335	0.984656	DECODE	UKBB_PPP	1.35018	2890.73	MDD	ANXA4	Proteiome	BLOOD	SMR	eQTLGen	SMR	-0.0292784	0.0149782	0.0506136		37415601	10.3389/fgene.2023.1191264	Gedik et all Front Genet	BLOOD
ANXA4	P09525	542	CIS	Depression_iPSYCH_2023	BOTH	+,+	0.968974	0.773335	0.984656	DECODE	UKBB_PPP	1.35018	2890.73	BIP	ANXA4	Proteiome	BLOOD	SMR	eQTLGen	SMR	-0.0299279	0.0311983	0.337417		37415601	10.3389/fgene.2023.1191264	Gedik et all Front Genet	BLOOD
ANXA4	P09525	542	CIS	Depression_iPSYCH_2023	BOTH	+,+	0.968974	0.773335	0.984656	DECODE	UKBB_PPP	1.35018	2890.73	MDD	ANXA4	Proteiome	BRAIN	SMR	Wingo et al., 2022, in 722 samples	SMR	-0.0513428	0.0226728	0.0235424		37415601	10.3389/fgene.2023.1191264	Gedik et all Front Genet	BRAIN
ANXA4	P09525	542	CIS	Depression_iPSYCH_2023	BOTH	+,+	0.968974	0.773335	0.984656	DECODE	UKBB_PPP	1.35018	2890.73	BIP	ANXA4	Proteiome	BRAIN	SMR	Wingo et al., 2022, in 722 samples	SMR	0.00236896	0.045815	0.958762		37415601	10.3389/fgene.2023.1191264	Gedik et all Front Genet	BRAIN
ANXA4	P09525	542	CIS	Depression_iPSYCH_2023	BOTH	+,+	0.968974	0.773335	0.984656	DECODE	UKBB_PPP	1.35018	2890.73	SCZ	ANXA4	Proteiome	BRAIN	SMR	Wingo et al., 2022, in 722 samples	SMR	0.0109745	0.0367667	0.765328		37415601	10.3389/fgene.2023.1191264	Gedik et all Front Genet	BRAIN
ANXA4	P09525	542	CIS	Depression_iPSYCH_2023	BOTH	+,+	0.968974	0.773335	0.984656	DECODE	UKBB_PPP	1.35018	2890.73	MDD	ANXA4	Proteiome	BLOOD	SMR	deCODE	SMR	-0.0438108	0.0188321	0.0199974		37415601	10.3389/fgene.2023.1191264	Gedik et all Front Genet	BLOOD
ANXA4	P09525	542	CIS	Depression_iPSYCH_2023	BOTH	+,+	0.968974	0.773335	0.984656	DECODE	UKBB_PPP	1.35018	2890.73	BIP	ANXA4	Proteiome	BLOOD	SMR	deCODE	SMR	-0.00626433	0.040682	0.877623		37415601	10.3389/fgene.2023.1191264	Gedik et all Front Genet	BLOOD
ANXA4	P09525	542	CIS	Depression_iPSYCH_2023	BOTH	+,+	0.968974	0.773335	0.984656	DECODE	UKBB_PPP	1.35018	2890.73	SCZ.Clozuk.2018	ANXA4	Transcriptome	BRAIN	TWAS	PsychENCODE	FUSION	2.11		0.0347		30545856	10.1126/science.aat8127	Gandal et all science	BRAIN
ANXA4	P09525	542	CIS	Depression_iPSYCH_2023	BOTH	+,+	0.968974	0.773335	0.984656	DECODE	UKBB_PPP	1.35018	2890.73	BD.PGC.ruderferCell2018	ANXA4	Transcriptome	BRAIN	TWAS	PsychENCODE	FUSION	1.07012		0.285		30545856	10.1126/science.aat8127	Gandal et all science	BRAIN
ANXA4	P09525	542	CIS	Depression_iPSYCH_2023	BOTH	+,+	0.968974	0.773335	0.984656	DECODE	UKBB_PPP	1.35018	2890.73	SCZ_PGC2+CLOZUK	ANXA4	Transcriptome	HIPPO	TWAS	Collado-Torres	FUSION	-3.37828		0.000729		31174959	10.1016/j.neuron.2019.05.013	ColladoTorres_neuron_twas etal. Neuron	BRAIN
ANXA4	P09525	542	CIS	Depression_iPSYCH_2023	BOTH	+,+	0.968974	0.773335	0.984656	DECODE	UKBB_PPP	1.35018	2890.73	SCZ_PGC2+CLOZUK	ANXA4	Transcriptome	HIPPO	TWAS	Collado-Torres	FUSION	-3.05055		0.00228		31174959	10.1016/j.neuron.2019.05.013	ColladoTorres_neuron_twas etal. Neuron	BRAIN
ANXA4	P09525	542	CIS	Depression_iPSYCH_2023	BOTH	+,+	0.968974	0.773335	0.984656	DECODE	UKBB_PPP	1.35018	2890.73	SCZ_PGC2+CLOZUK	ANXA4	Transcriptome	HIPPO	TWAS	Collado-Torres	FUSION	-3.0508		0.00228		31174959	10.1016/j.neuron.2019.05.013	ColladoTorres_neuron_twas etal. Neuron	BRAIN
ANXA4	P09525	542	CIS	Depression_iPSYCH_2023	BOTH	+,+	0.968974	0.773335	0.984656	DECODE	UKBB_PPP	1.35018	2890.73	SCZ_PGC2+CLOZUK	ANXA4	Transcriptome	HIPPO	TWAS	Collado-Torres	FUSION	-3.04818		0.0023		31174959	10.1016/j.neuron.2019.05.013	ColladoTorres_neuron_twas etal. Neuron	BRAIN
ANXA4	P09525	542	CIS	Depression_iPSYCH_2023	BOTH	+,+	0.968974	0.773335	0.984656	DECODE	UKBB_PPP	1.35018	2890.73	SCZ_PGC2+CLOZUK	ANXA4	Transcriptome	HIPPO	TWAS	Collado-Torres	FUSION	-2.97923		0.00289		31174959	10.1016/j.neuron.2019.05.013	ColladoTorres_neuron_twas etal. Neuron	BRAIN
ANXA4	P09525	542	CIS	Depression_iPSYCH_2023	BOTH	+,+	0.968974	0.773335	0.984656	DECODE	UKBB_PPP	1.35018	2890.73	SCZ_PGC2+CLOZUK	ANXA4	Transcriptome	HIPPO	TWAS	Collado-Torres	FUSION	-2.95234		0.00315		31174959	10.1016/j.neuron.2019.05.013	ColladoTorres_neuron_twas etal. Neuron	BRAIN
ANXA4	P09525	542	CIS	Depression_iPSYCH_2023	BOTH	+,+	0.968974	0.773335	0.984656	DECODE	UKBB_PPP	1.35018	2890.73	SCZ_PGC2	ANXA4	Transcriptome	HIPPO	TWAS	Collado-Torres	FUSION	-3.57165		0.000355		31174959	10.1016/j.neuron.2019.05.013	ColladoTorres_neuron_twas etal. Neuron	BRAIN
ANXA4	P09525	542	CIS	Depression_iPSYCH_2023	BOTH	+,+	0.968974	0.773335	0.984656	DECODE	UKBB_PPP	1.35018	2890.73	SCZ_PGC2	ANXA4	Transcriptome	HIPPO	TWAS	Collado-Torres	FUSION	-3.51686		0.000437		31174959	10.1016/j.neuron.2019.05.013	ColladoTorres_neuron_twas etal. Neuron	BRAIN
ANXA4	P09525	542	CIS	Depression_iPSYCH_2023	BOTH	+,+	0.968974	0.773335	0.984656	DECODE	UKBB_PPP	1.35018	2890.73	SCZ_PGC2	ANXA4	Transcriptome	HIPPO	TWAS	Collado-Torres	FUSION	-3.51659		0.000437		31174959	10.1016/j.neuron.2019.05.013	ColladoTorres_neuron_twas etal. Neuron	BRAIN
ANXA4	P09525	542	CIS	Depression_iPSYCH_2023	BOTH	+,+	0.968974	0.773335	0.984656	DECODE	UKBB_PPP	1.35018	2890.73	SCZ_PGC2	ANXA4	Transcriptome	HIPPO	TWAS	Collado-Torres	FUSION	-3.51562		0.000439		31174959	10.1016/j.neuron.2019.05.013	ColladoTorres_neuron_twas etal. Neuron	BRAIN
ANXA4	P09525	542	CIS	Depression_iPSYCH_2023	BOTH	+,+	0.968974	0.773335	0.984656	DECODE	UKBB_PPP	1.35018	2890.73	SCZ_PGC2	ANXA4	Transcriptome	HIPPO	TWAS	Collado-Torres	FUSION	-3.31		0.000934		31174959	10.1016/j.neuron.2019.05.013	ColladoTorres_neuron_twas etal. Neuron	BRAIN
ANXA4	P09525	542	CIS	Depression_iPSYCH_2023	BOTH	+,+	0.968974	0.773335	0.984656	DECODE	UKBB_PPP	1.35018	2890.73	SCZ_PGC2	ANXA4	Transcriptome	HIPPO	TWAS	Collado-Torres	FUSION	-3.18804		0.00143		31174959	10.1016/j.neuron.2019.05.013	ColladoTorres_neuron_twas etal. Neuron	BRAIN
ANXA4	P09525	542	CIS	Depression_iPSYCH_2023	BOTH	+,+	0.968974	0.773335	0.984656	DECODE	UKBB_PPP	1.35018	2890.73	SCZ_PGC2	ANXA4	Transcriptome	HIPPO	TWAS	Collado-Torres	FUSION	-3.06363		0.00219		31174959	10.1016/j.neuron.2019.05.013	ColladoTorres_neuron_twas etal. Neuron	BRAIN
ANXA4	P09525	542	CIS	Depression_iPSYCH_2023	BOTH	+,+	0.968974	0.773335	0.984656	DECODE	UKBB_PPP	1.35018	2890.73	Depression Howard et all	ANXA4	Transcriptome	BRAIN DPFC	TWAS	dPFC of 152 participants of European descent	FUSION	-0.3697		0.71157		33846625	10.1038/s41593-021-00832-6	Wingo Nat Neurosci	BRAIN
ANXA4	P09525	542	TRANS	BIP_PGC3_noukb	BOTH	-,-	0.00153946	0.00153946	0.0618117	metap	DECODE	0.17189	10.4853	SCZ	ANXA4	Proteome	PLASMA	MR	deCODE	TwoSampleMR	-0.00556774	0.0316412	0.860321		37085628	10.1007/s00439-023-02562-0	Dang et al Human Genetics	BLOOD
ANXA4	P09525	542	TRANS	BIP_PGC3_noukb	BOTH	-,-	0.00153946	0.00153946	0.0618117	metap	DECODE	0.17189	10.4853	BIP	ANXA4	Proteome	PLASMA	MR	deCODE	TwoSampleMR	-0.00626433	0.0406815	0.877622		37085628	10.1007/s00439-023-02562-0	Dang et al Human Genetics	BLOOD
ANXA4	P09525	542	TRANS	BIP_PGC3_noukb	BOTH	-,-	0.00153946	0.00153946	0.0618117	metap	DECODE	0.17189	10.4853	MDD	ANXA4	Proteome	PLASMA	MR	deCODE	TwoSampleMR	-0.030032	0.015376	0.0508		37085628	10.1007/s00439-023-02562-0	Dang et al Human Genetics	BLOOD
ANXA4	P09525	542	TRANS	BIP_PGC3_noukb	BOTH	-,-	0.00153946	0.00153946	0.0618117	metap	DECODE	0.17189	10.4853	Bipolar disorder	ANXA4	Proteome	PLASMA	MR	FENLAND	TwoSampleMR	0.0176134	0.0408152	0.666075		36280454	https://doi.org/10.1016/j.biopsych.2022.08.015	Lu et al Biol Psychiatry	BLOOD
ANXA4	P09525	542	TRANS	BIP_PGC3_noukb	BOTH	-,-	0.00153946	0.00153946	0.0618117	metap	DECODE	0.17189	10.4853	Major depressive disorder	ANXA4	Proteome	PLASMA	MR	FENLAND	TwoSampleMR	-0.0195193	0.0247668	0.430624		36280454	https://doi.org/10.1016/j.biopsych.2022.08.015	Lu et al Biol Psychiatry	BLOOD
ANXA4	P09525	542	TRANS	BIP_PGC3_noukb	BOTH	-,-	0.00153946	0.00153946	0.0618117	metap	DECODE	0.17189	10.4853	Schizophrenia	ANXA4	Proteome	PLASMA	MR	FENLAND	TwoSampleMR	0.0321452	0.0620682	0.604527		36280454	https://doi.org/10.1016/j.biopsych.2022.08.015	Lu et al Biol Psychiatry	BLOOD
ANXA4	P09525	542	TRANS	BIP_PGC3_noukb	BOTH	-,-	0.00153946	0.00153946	0.0618117	metap	DECODE	0.17189	10.4853	Deepression_Wray_tall	ANXA4	Transcriptome	BLOOD	MR	GTEx	TwoSampleMR	-0.03	0.02	0.102		35296807	10.1038/s41380-022-01507-9	Deng et all Mol Psychiatry	BLOOD
ANXA4	P09525	542	TRANS	BIP_PGC3_noukb	BOTH	-,-	0.00153946	0.00153946	0.0618117	metap	DECODE	0.17189	10.4853	SCZ_PGC3	ANXA4	Transcriptome_Transcriptlvel	DLPFC	SMR	CMC+GTEX	SMR	0.0132285	0.0364282	0.716502		35460606	10.1016/j.ajhg.2022.04.004	Jiang eet all Am J Hum Genet	BRAIN
ANXA4	P09525	542	TRANS	BIP_PGC3_noukb	BOTH	-,-	0.00153946	0.00153946	0.0618117	metap	DECODE	0.17189	10.4853	SCZ_PGC3	ANXA4	Transcriptome_Transcriptlvel	DLPFC	SMR	CMC+GTEX	SMR	0.00083325	0.0370839	0.982074		35460606	10.1016/j.ajhg.2022.04.004	Jiang eet all Am J Hum Genet	BRAIN
ANXA4	P09525	542	TRANS	BIP_PGC3_noukb	BOTH	-,-	0.00153946	0.00153946	0.0618117	metap	DECODE	0.17189	10.4853	SCZ.Clozuk.2018	ANXA4	Transcriptome	BRAIN	SMR	PsychENCODE	SMR	0.099733	0.0489322	0.0415		30545856	10.1126/science.aat8127	Gandal et all science	BRAIN
ANXA4	P09525	542	TRANS	BIP_PGC3_noukb	BOTH	-,-	0.00153946	0.00153946	0.0618117	metap	DECODE	0.17189	10.4853	MDD	ANXA4	Proteiome	BLOOD	SMR	eQTLGen	SMR	-0.0292784	0.0149782	0.0506136		37415601	10.3389/fgene.2023.1191264	Gedik et all Front Genet	BLOOD
ANXA4	P09525	542	TRANS	BIP_PGC3_noukb	BOTH	-,-	0.00153946	0.00153946	0.0618117	metap	DECODE	0.17189	10.4853	BIP	ANXA4	Proteiome	BLOOD	SMR	eQTLGen	SMR	-0.0299279	0.0311983	0.337417		37415601	10.3389/fgene.2023.1191264	Gedik et all Front Genet	BLOOD
ANXA4	P09525	542	TRANS	BIP_PGC3_noukb	BOTH	-,-	0.00153946	0.00153946	0.0618117	metap	DECODE	0.17189	10.4853	MDD	ANXA4	Proteiome	BRAIN	SMR	Wingo et al., 2022, in 722 samples	SMR	-0.0513428	0.0226728	0.0235424		37415601	10.3389/fgene.2023.1191264	Gedik et all Front Genet	BRAIN
ANXA4	P09525	542	TRANS	BIP_PGC3_noukb	BOTH	-,-	0.00153946	0.00153946	0.0618117	metap	DECODE	0.17189	10.4853	BIP	ANXA4	Proteiome	BRAIN	SMR	Wingo et al., 2022, in 722 samples	SMR	0.00236896	0.045815	0.958762		37415601	10.3389/fgene.2023.1191264	Gedik et all Front Genet	BRAIN
ANXA4	P09525	542	TRANS	BIP_PGC3_noukb	BOTH	-,-	0.00153946	0.00153946	0.0618117	metap	DECODE	0.17189	10.4853	SCZ	ANXA4	Proteiome	BRAIN	SMR	Wingo et al., 2022, in 722 samples	SMR	0.0109745	0.0367667	0.765328		37415601	10.3389/fgene.2023.1191264	Gedik et all Front Genet	BRAIN
ANXA4	P09525	542	TRANS	BIP_PGC3_noukb	BOTH	-,-	0.00153946	0.00153946	0.0618117	metap	DECODE	0.17189	10.4853	MDD	ANXA4	Proteiome	BLOOD	SMR	deCODE	SMR	-0.0438108	0.0188321	0.0199974		37415601	10.3389/fgene.2023.1191264	Gedik et all Front Genet	BLOOD
ANXA4	P09525	542	TRANS	BIP_PGC3_noukb	BOTH	-,-	0.00153946	0.00153946	0.0618117	metap	DECODE	0.17189	10.4853	BIP	ANXA4	Proteiome	BLOOD	SMR	deCODE	SMR	-0.00626433	0.040682	0.877623		37415601	10.3389/fgene.2023.1191264	Gedik et all Front Genet	BLOOD
ANXA4	P09525	542	TRANS	BIP_PGC3_noukb	BOTH	-,-	0.00153946	0.00153946	0.0618117	metap	DECODE	0.17189	10.4853	SCZ.Clozuk.2018	ANXA4	Transcriptome	BRAIN	TWAS	PsychENCODE	FUSION	2.11		0.0347		30545856	10.1126/science.aat8127	Gandal et all science	BRAIN
ANXA4	P09525	542	TRANS	BIP_PGC3_noukb	BOTH	-,-	0.00153946	0.00153946	0.0618117	metap	DECODE	0.17189	10.4853	BD.PGC.ruderferCell2018	ANXA4	Transcriptome	BRAIN	TWAS	PsychENCODE	FUSION	1.07012		0.285		30545856	10.1126/science.aat8127	Gandal et all science	BRAIN
ANXA4	P09525	542	TRANS	BIP_PGC3_noukb	BOTH	-,-	0.00153946	0.00153946	0.0618117	metap	DECODE	0.17189	10.4853	SCZ_PGC2+CLOZUK	ANXA4	Transcriptome	HIPPO	TWAS	Collado-Torres	FUSION	-3.37828		0.000729		31174959	10.1016/j.neuron.2019.05.013	ColladoTorres_neuron_twas etal. Neuron	BRAIN
ANXA4	P09525	542	TRANS	BIP_PGC3_noukb	BOTH	-,-	0.00153946	0.00153946	0.0618117	metap	DECODE	0.17189	10.4853	SCZ_PGC2+CLOZUK	ANXA4	Transcriptome	HIPPO	TWAS	Collado-Torres	FUSION	-3.05055		0.00228		31174959	10.1016/j.neuron.2019.05.013	ColladoTorres_neuron_twas etal. Neuron	BRAIN
ANXA4	P09525	542	TRANS	BIP_PGC3_noukb	BOTH	-,-	0.00153946	0.00153946	0.0618117	metap	DECODE	0.17189	10.4853	SCZ_PGC2+CLOZUK	ANXA4	Transcriptome	HIPPO	TWAS	Collado-Torres	FUSION	-3.0508		0.00228		31174959	10.1016/j.neuron.2019.05.013	ColladoTorres_neuron_twas etal. Neuron	BRAIN
ANXA4	P09525	542	TRANS	BIP_PGC3_noukb	BOTH	-,-	0.00153946	0.00153946	0.0618117	metap	DECODE	0.17189	10.4853	SCZ_PGC2+CLOZUK	ANXA4	Transcriptome	HIPPO	TWAS	Collado-Torres	FUSION	-3.04818		0.0023		31174959	10.1016/j.neuron.2019.05.013	ColladoTorres_neuron_twas etal. Neuron	BRAIN
ANXA4	P09525	542	TRANS	BIP_PGC3_noukb	BOTH	-,-	0.00153946	0.00153946	0.0618117	metap	DECODE	0.17189	10.4853	SCZ_PGC2+CLOZUK	ANXA4	Transcriptome	HIPPO	TWAS	Collado-Torres	FUSION	-2.97923		0.00289		31174959	10.1016/j.neuron.2019.05.013	ColladoTorres_neuron_twas etal. Neuron	BRAIN
ANXA4	P09525	542	TRANS	BIP_PGC3_noukb	BOTH	-,-	0.00153946	0.00153946	0.0618117	metap	DECODE	0.17189	10.4853	SCZ_PGC2+CLOZUK	ANXA4	Transcriptome	HIPPO	TWAS	Collado-Torres	FUSION	-2.95234		0.00315		31174959	10.1016/j.neuron.2019.05.013	ColladoTorres_neuron_twas etal. Neuron	BRAIN
ANXA4	P09525	542	TRANS	BIP_PGC3_noukb	BOTH	-,-	0.00153946	0.00153946	0.0618117	metap	DECODE	0.17189	10.4853	SCZ_PGC2	ANXA4	Transcriptome	HIPPO	TWAS	Collado-Torres	FUSION	-3.57165		0.000355		31174959	10.1016/j.neuron.2019.05.013	ColladoTorres_neuron_twas etal. Neuron	BRAIN
ANXA4	P09525	542	TRANS	BIP_PGC3_noukb	BOTH	-,-	0.00153946	0.00153946	0.0618117	metap	DECODE	0.17189	10.4853	SCZ_PGC2	ANXA4	Transcriptome	HIPPO	TWAS	Collado-Torres	FUSION	-3.51686		0.000437		31174959	10.1016/j.neuron.2019.05.013	ColladoTorres_neuron_twas etal. Neuron	BRAIN
ANXA4	P09525	542	TRANS	BIP_PGC3_noukb	BOTH	-,-	0.00153946	0.00153946	0.0618117	metap	DECODE	0.17189	10.4853	SCZ_PGC2	ANXA4	Transcriptome	HIPPO	TWAS	Collado-Torres	FUSION	-3.51659		0.000437		31174959	10.1016/j.neuron.2019.05.013	ColladoTorres_neuron_twas etal. Neuron	BRAIN
ANXA4	P09525	542	TRANS	BIP_PGC3_noukb	BOTH	-,-	0.00153946	0.00153946	0.0618117	metap	DECODE	0.17189	10.4853	SCZ_PGC2	ANXA4	Transcriptome	HIPPO	TWAS	Collado-Torres	FUSION	-3.51562		0.000439		31174959	10.1016/j.neuron.2019.05.013	ColladoTorres_neuron_twas etal. Neuron	BRAIN
ANXA4	P09525	542	TRANS	BIP_PGC3_noukb	BOTH	-,-	0.00153946	0.00153946	0.0618117	metap	DECODE	0.17189	10.4853	SCZ_PGC2	ANXA4	Transcriptome	HIPPO	TWAS	Collado-Torres	FUSION	-3.31		0.000934		31174959	10.1016/j.neuron.2019.05.013	ColladoTorres_neuron_twas etal. Neuron	BRAIN
ANXA4	P09525	542	TRANS	BIP_PGC3_noukb	BOTH	-,-	0.00153946	0.00153946	0.0618117	metap	DECODE	0.17189	10.4853	SCZ_PGC2	ANXA4	Transcriptome	HIPPO	TWAS	Collado-Torres	FUSION	-3.18804		0.00143		31174959	10.1016/j.neuron.2019.05.013	ColladoTorres_neuron_twas etal. Neuron	BRAIN
ANXA4	P09525	542	TRANS	BIP_PGC3_noukb	BOTH	-,-	0.00153946	0.00153946	0.0618117	metap	DECODE	0.17189	10.4853	SCZ_PGC2	ANXA4	Transcriptome	HIPPO	TWAS	Collado-Torres	FUSION	-3.06363		0.00219		31174959	10.1016/j.neuron.2019.05.013	ColladoTorres_neuron_twas etal. Neuron	BRAIN
ANXA4	P09525	542	TRANS	BIP_PGC3_noukb	BOTH	-,-	0.00153946	0.00153946	0.0618117	metap	DECODE	0.17189	10.4853	Depression Howard et all	ANXA4	Transcriptome	BRAIN DPFC	TWAS	dPFC of 152 participants of European descent	FUSION	-0.3697		0.71157		33846625	10.1038/s41593-021-00832-6	Wingo Nat Neurosci	BRAIN
ANXA4	P09525	542	TRANS	Cognition_Meta	BOTH	+,+	0.000149426	2.75152e-05	0.440803	DECODE	UKBB_PPP	0.0156172	0.187406	SCZ	ANXA4	Proteome	PLASMA	MR	deCODE	TwoSampleMR	-0.00556774	0.0316412	0.860321		37085628	10.1007/s00439-023-02562-0	Dang et al Human Genetics	BLOOD
ANXA4	P09525	542	TRANS	Cognition_Meta	BOTH	+,+	0.000149426	2.75152e-05	0.440803	DECODE	UKBB_PPP	0.0156172	0.187406	BIP	ANXA4	Proteome	PLASMA	MR	deCODE	TwoSampleMR	-0.00626433	0.0406815	0.877622		37085628	10.1007/s00439-023-02562-0	Dang et al Human Genetics	BLOOD
ANXA4	P09525	542	TRANS	Cognition_Meta	BOTH	+,+	0.000149426	2.75152e-05	0.440803	DECODE	UKBB_PPP	0.0156172	0.187406	MDD	ANXA4	Proteome	PLASMA	MR	deCODE	TwoSampleMR	-0.030032	0.015376	0.0508		37085628	10.1007/s00439-023-02562-0	Dang et al Human Genetics	BLOOD
ANXA4	P09525	542	TRANS	Cognition_Meta	BOTH	+,+	0.000149426	2.75152e-05	0.440803	DECODE	UKBB_PPP	0.0156172	0.187406	Bipolar disorder	ANXA4	Proteome	PLASMA	MR	FENLAND	TwoSampleMR	0.0176134	0.0408152	0.666075		36280454	https://doi.org/10.1016/j.biopsych.2022.08.015	Lu et al Biol Psychiatry	BLOOD
ANXA4	P09525	542	TRANS	Cognition_Meta	BOTH	+,+	0.000149426	2.75152e-05	0.440803	DECODE	UKBB_PPP	0.0156172	0.187406	Major depressive disorder	ANXA4	Proteome	PLASMA	MR	FENLAND	TwoSampleMR	-0.0195193	0.0247668	0.430624		36280454	https://doi.org/10.1016/j.biopsych.2022.08.015	Lu et al Biol Psychiatry	BLOOD
ANXA4	P09525	542	TRANS	Cognition_Meta	BOTH	+,+	0.000149426	2.75152e-05	0.440803	DECODE	UKBB_PPP	0.0156172	0.187406	Schizophrenia	ANXA4	Proteome	PLASMA	MR	FENLAND	TwoSampleMR	0.0321452	0.0620682	0.604527		36280454	https://doi.org/10.1016/j.biopsych.2022.08.015	Lu et al Biol Psychiatry	BLOOD
ANXA4	P09525	542	TRANS	Cognition_Meta	BOTH	+,+	0.000149426	2.75152e-05	0.440803	DECODE	UKBB_PPP	0.0156172	0.187406	Deepression_Wray_tall	ANXA4	Transcriptome	BLOOD	MR	GTEx	TwoSampleMR	-0.03	0.02	0.102		35296807	10.1038/s41380-022-01507-9	Deng et all Mol Psychiatry	BLOOD
ANXA4	P09525	542	TRANS	Cognition_Meta	BOTH	+,+	0.000149426	2.75152e-05	0.440803	DECODE	UKBB_PPP	0.0156172	0.187406	SCZ_PGC3	ANXA4	Transcriptome_Transcriptlvel	DLPFC	SMR	CMC+GTEX	SMR	0.0132285	0.0364282	0.716502		35460606	10.1016/j.ajhg.2022.04.004	Jiang eet all Am J Hum Genet	BRAIN
ANXA4	P09525	542	TRANS	Cognition_Meta	BOTH	+,+	0.000149426	2.75152e-05	0.440803	DECODE	UKBB_PPP	0.0156172	0.187406	SCZ_PGC3	ANXA4	Transcriptome_Transcriptlvel	DLPFC	SMR	CMC+GTEX	SMR	0.00083325	0.0370839	0.982074		35460606	10.1016/j.ajhg.2022.04.004	Jiang eet all Am J Hum Genet	BRAIN
ANXA4	P09525	542	TRANS	Cognition_Meta	BOTH	+,+	0.000149426	2.75152e-05	0.440803	DECODE	UKBB_PPP	0.0156172	0.187406	SCZ.Clozuk.2018	ANXA4	Transcriptome	BRAIN	SMR	PsychENCODE	SMR	0.099733	0.0489322	0.0415		30545856	10.1126/science.aat8127	Gandal et all science	BRAIN
ANXA4	P09525	542	TRANS	Cognition_Meta	BOTH	+,+	0.000149426	2.75152e-05	0.440803	DECODE	UKBB_PPP	0.0156172	0.187406	MDD	ANXA4	Proteiome	BLOOD	SMR	eQTLGen	SMR	-0.0292784	0.0149782	0.0506136		37415601	10.3389/fgene.2023.1191264	Gedik et all Front Genet	BLOOD
ANXA4	P09525	542	TRANS	Cognition_Meta	BOTH	+,+	0.000149426	2.75152e-05	0.440803	DECODE	UKBB_PPP	0.0156172	0.187406	BIP	ANXA4	Proteiome	BLOOD	SMR	eQTLGen	SMR	-0.0299279	0.0311983	0.337417		37415601	10.3389/fgene.2023.1191264	Gedik et all Front Genet	BLOOD
ANXA4	P09525	542	TRANS	Cognition_Meta	BOTH	+,+	0.000149426	2.75152e-05	0.440803	DECODE	UKBB_PPP	0.0156172	0.187406	MDD	ANXA4	Proteiome	BRAIN	SMR	Wingo et al., 2022, in 722 samples	SMR	-0.0513428	0.0226728	0.0235424		37415601	10.3389/fgene.2023.1191264	Gedik et all Front Genet	BRAIN
ANXA4	P09525	542	TRANS	Cognition_Meta	BOTH	+,+	0.000149426	2.75152e-05	0.440803	DECODE	UKBB_PPP	0.0156172	0.187406	BIP	ANXA4	Proteiome	BRAIN	SMR	Wingo et al., 2022, in 722 samples	SMR	0.00236896	0.045815	0.958762		37415601	10.3389/fgene.2023.1191264	Gedik et all Front Genet	BRAIN
ANXA4	P09525	542	TRANS	Cognition_Meta	BOTH	+,+	0.000149426	2.75152e-05	0.440803	DECODE	UKBB_PPP	0.0156172	0.187406	SCZ	ANXA4	Proteiome	BRAIN	SMR	Wingo et al., 2022, in 722 samples	SMR	0.0109745	0.0367667	0.765328		37415601	10.3389/fgene.2023.1191264	Gedik et all Front Genet	BRAIN
ANXA4	P09525	542	TRANS	Cognition_Meta	BOTH	+,+	0.000149426	2.75152e-05	0.440803	DECODE	UKBB_PPP	0.0156172	0.187406	MDD	ANXA4	Proteiome	BLOOD	SMR	deCODE	SMR	-0.0438108	0.0188321	0.0199974		37415601	10.3389/fgene.2023.1191264	Gedik et all Front Genet	BLOOD
ANXA4	P09525	542	TRANS	Cognition_Meta	BOTH	+,+	0.000149426	2.75152e-05	0.440803	DECODE	UKBB_PPP	0.0156172	0.187406	BIP	ANXA4	Proteiome	BLOOD	SMR	deCODE	SMR	-0.00626433	0.040682	0.877623		37415601	10.3389/fgene.2023.1191264	Gedik et all Front Genet	BLOOD
ANXA4	P09525	542	TRANS	Cognition_Meta	BOTH	+,+	0.000149426	2.75152e-05	0.440803	DECODE	UKBB_PPP	0.0156172	0.187406	SCZ.Clozuk.2018	ANXA4	Transcriptome	BRAIN	TWAS	PsychENCODE	FUSION	2.11		0.0347		30545856	10.1126/science.aat8127	Gandal et all science	BRAIN
ANXA4	P09525	542	TRANS	Cognition_Meta	BOTH	+,+	0.000149426	2.75152e-05	0.440803	DECODE	UKBB_PPP	0.0156172	0.187406	BD.PGC.ruderferCell2018	ANXA4	Transcriptome	BRAIN	TWAS	PsychENCODE	FUSION	1.07012		0.285		30545856	10.1126/science.aat8127	Gandal et all science	BRAIN
ANXA4	P09525	542	TRANS	Cognition_Meta	BOTH	+,+	0.000149426	2.75152e-05	0.440803	DECODE	UKBB_PPP	0.0156172	0.187406	SCZ_PGC2+CLOZUK	ANXA4	Transcriptome	HIPPO	TWAS	Collado-Torres	FUSION	-3.37828		0.000729		31174959	10.1016/j.neuron.2019.05.013	ColladoTorres_neuron_twas etal. Neuron	BRAIN
ANXA4	P09525	542	TRANS	Cognition_Meta	BOTH	+,+	0.000149426	2.75152e-05	0.440803	DECODE	UKBB_PPP	0.0156172	0.187406	SCZ_PGC2+CLOZUK	ANXA4	Transcriptome	HIPPO	TWAS	Collado-Torres	FUSION	-3.05055		0.00228		31174959	10.1016/j.neuron.2019.05.013	ColladoTorres_neuron_twas etal. Neuron	BRAIN
ANXA4	P09525	542	TRANS	Cognition_Meta	BOTH	+,+	0.000149426	2.75152e-05	0.440803	DECODE	UKBB_PPP	0.0156172	0.187406	SCZ_PGC2+CLOZUK	ANXA4	Transcriptome	HIPPO	TWAS	Collado-Torres	FUSION	-3.0508		0.00228		31174959	10.1016/j.neuron.2019.05.013	ColladoTorres_neuron_twas etal. Neuron	BRAIN
ANXA4	P09525	542	TRANS	Cognition_Meta	BOTH	+,+	0.000149426	2.75152e-05	0.440803	DECODE	UKBB_PPP	0.0156172	0.187406	SCZ_PGC2+CLOZUK	ANXA4	Transcriptome	HIPPO	TWAS	Collado-Torres	FUSION	-3.04818		0.0023		31174959	10.1016/j.neuron.2019.05.013	ColladoTorres_neuron_twas etal. Neuron	BRAIN
ANXA4	P09525	542	TRANS	Cognition_Meta	BOTH	+,+	0.000149426	2.75152e-05	0.440803	DECODE	UKBB_PPP	0.0156172	0.187406	SCZ_PGC2+CLOZUK	ANXA4	Transcriptome	HIPPO	TWAS	Collado-Torres	FUSION	-2.97923		0.00289		31174959	10.1016/j.neuron.2019.05.013	ColladoTorres_neuron_twas etal. Neuron	BRAIN
ANXA4	P09525	542	TRANS	Cognition_Meta	BOTH	+,+	0.000149426	2.75152e-05	0.440803	DECODE	UKBB_PPP	0.0156172	0.187406	SCZ_PGC2+CLOZUK	ANXA4	Transcriptome	HIPPO	TWAS	Collado-Torres	FUSION	-2.95234		0.00315		31174959	10.1016/j.neuron.2019.05.013	ColladoTorres_neuron_twas etal. Neuron	BRAIN
ANXA4	P09525	542	TRANS	Cognition_Meta	BOTH	+,+	0.000149426	2.75152e-05	0.440803	DECODE	UKBB_PPP	0.0156172	0.187406	SCZ_PGC2	ANXA4	Transcriptome	HIPPO	TWAS	Collado-Torres	FUSION	-3.57165		0.000355		31174959	10.1016/j.neuron.2019.05.013	ColladoTorres_neuron_twas etal. Neuron	BRAIN
ANXA4	P09525	542	TRANS	Cognition_Meta	BOTH	+,+	0.000149426	2.75152e-05	0.440803	DECODE	UKBB_PPP	0.0156172	0.187406	SCZ_PGC2	ANXA4	Transcriptome	HIPPO	TWAS	Collado-Torres	FUSION	-3.51686		0.000437		31174959	10.1016/j.neuron.2019.05.013	ColladoTorres_neuron_twas etal. Neuron	BRAIN
ANXA4	P09525	542	TRANS	Cognition_Meta	BOTH	+,+	0.000149426	2.75152e-05	0.440803	DECODE	UKBB_PPP	0.0156172	0.187406	SCZ_PGC2	ANXA4	Transcriptome	HIPPO	TWAS	Collado-Torres	FUSION	-3.51659		0.000437		31174959	10.1016/j.neuron.2019.05.013	ColladoTorres_neuron_twas etal. Neuron	BRAIN
ANXA4	P09525	542	TRANS	Cognition_Meta	BOTH	+,+	0.000149426	2.75152e-05	0.440803	DECODE	UKBB_PPP	0.0156172	0.187406	SCZ_PGC2	ANXA4	Transcriptome	HIPPO	TWAS	Collado-Torres	FUSION	-3.51562		0.000439		31174959	10.1016/j.neuron.2019.05.013	ColladoTorres_neuron_twas etal. Neuron	BRAIN
ANXA4	P09525	542	TRANS	Cognition_Meta	BOTH	+,+	0.000149426	2.75152e-05	0.440803	DECODE	UKBB_PPP	0.0156172	0.187406	SCZ_PGC2	ANXA4	Transcriptome	HIPPO	TWAS	Collado-Torres	FUSION	-3.31		0.000934		31174959	10.1016/j.neuron.2019.05.013	ColladoTorres_neuron_twas etal. Neuron	BRAIN
ANXA4	P09525	542	TRANS	Cognition_Meta	BOTH	+,+	0.000149426	2.75152e-05	0.440803	DECODE	UKBB_PPP	0.0156172	0.187406	SCZ_PGC2	ANXA4	Transcriptome	HIPPO	TWAS	Collado-Torres	FUSION	-3.18804		0.00143		31174959	10.1016/j.neuron.2019.05.013	ColladoTorres_neuron_twas etal. Neuron	BRAIN
ANXA4	P09525	542	TRANS	Cognition_Meta	BOTH	+,+	0.000149426	2.75152e-05	0.440803	DECODE	UKBB_PPP	0.0156172	0.187406	SCZ_PGC2	ANXA4	Transcriptome	HIPPO	TWAS	Collado-Torres	FUSION	-3.06363		0.00219		31174959	10.1016/j.neuron.2019.05.013	ColladoTorres_neuron_twas etal. Neuron	BRAIN
ANXA4	P09525	542	TRANS	Cognition_Meta	BOTH	+,+	0.000149426	2.75152e-05	0.440803	DECODE	UKBB_PPP	0.0156172	0.187406	Depression Howard et all	ANXA4	Transcriptome	BRAIN DPFC	TWAS	dPFC of 152 participants of European descent	FUSION	-0.3697		0.71157		33846625	10.1038/s41593-021-00832-6	Wingo Nat Neurosci	BRAIN
ANXA4	P09525	542	TRANS	Depression_iPSYCH_2023	BOTH	-,-	0.473527	0.360956	0.474568	UKBB_PPP	DECODE	1.53943	2458.47	SCZ	ANXA4	Proteome	PLASMA	MR	deCODE	TwoSampleMR	-0.00556774	0.0316412	0.860321		37085628	10.1007/s00439-023-02562-0	Dang et al Human Genetics	BLOOD
ANXA4	P09525	542	TRANS	Depression_iPSYCH_2023	BOTH	-,-	0.473527	0.360956	0.474568	UKBB_PPP	DECODE	1.53943	2458.47	BIP	ANXA4	Proteome	PLASMA	MR	deCODE	TwoSampleMR	-0.00626433	0.0406815	0.877622		37085628	10.1007/s00439-023-02562-0	Dang et al Human Genetics	BLOOD
ANXA4	P09525	542	TRANS	Depression_iPSYCH_2023	BOTH	-,-	0.473527	0.360956	0.474568	UKBB_PPP	DECODE	1.53943	2458.47	MDD	ANXA4	Proteome	PLASMA	MR	deCODE	TwoSampleMR	-0.030032	0.015376	0.0508		37085628	10.1007/s00439-023-02562-0	Dang et al Human Genetics	BLOOD
ANXA4	P09525	542	TRANS	Depression_iPSYCH_2023	BOTH	-,-	0.473527	0.360956	0.474568	UKBB_PPP	DECODE	1.53943	2458.47	Bipolar disorder	ANXA4	Proteome	PLASMA	MR	FENLAND	TwoSampleMR	0.0176134	0.0408152	0.666075		36280454	https://doi.org/10.1016/j.biopsych.2022.08.015	Lu et al Biol Psychiatry	BLOOD
ANXA4	P09525	542	TRANS	Depression_iPSYCH_2023	BOTH	-,-	0.473527	0.360956	0.474568	UKBB_PPP	DECODE	1.53943	2458.47	Major depressive disorder	ANXA4	Proteome	PLASMA	MR	FENLAND	TwoSampleMR	-0.0195193	0.0247668	0.430624		36280454	https://doi.org/10.1016/j.biopsych.2022.08.015	Lu et al Biol Psychiatry	BLOOD
ANXA4	P09525	542	TRANS	Depression_iPSYCH_2023	BOTH	-,-	0.473527	0.360956	0.474568	UKBB_PPP	DECODE	1.53943	2458.47	Schizophrenia	ANXA4	Proteome	PLASMA	MR	FENLAND	TwoSampleMR	0.0321452	0.0620682	0.604527		36280454	https://doi.org/10.1016/j.biopsych.2022.08.015	Lu et al Biol Psychiatry	BLOOD
ANXA4	P09525	542	TRANS	Depression_iPSYCH_2023	BOTH	-,-	0.473527	0.360956	0.474568	UKBB_PPP	DECODE	1.53943	2458.47	Deepression_Wray_tall	ANXA4	Transcriptome	BLOOD	MR	GTEx	TwoSampleMR	-0.03	0.02	0.102		35296807	10.1038/s41380-022-01507-9	Deng et all Mol Psychiatry	BLOOD
ANXA4	P09525	542	TRANS	Depression_iPSYCH_2023	BOTH	-,-	0.473527	0.360956	0.474568	UKBB_PPP	DECODE	1.53943	2458.47	SCZ_PGC3	ANXA4	Transcriptome_Transcriptlvel	DLPFC	SMR	CMC+GTEX	SMR	0.0132285	0.0364282	0.716502		35460606	10.1016/j.ajhg.2022.04.004	Jiang eet all Am J Hum Genet	BRAIN
ANXA4	P09525	542	TRANS	Depression_iPSYCH_2023	BOTH	-,-	0.473527	0.360956	0.474568	UKBB_PPP	DECODE	1.53943	2458.47	SCZ_PGC3	ANXA4	Transcriptome_Transcriptlvel	DLPFC	SMR	CMC+GTEX	SMR	0.00083325	0.0370839	0.982074		35460606	10.1016/j.ajhg.2022.04.004	Jiang eet all Am J Hum Genet	BRAIN
ANXA4	P09525	542	TRANS	Depression_iPSYCH_2023	BOTH	-,-	0.473527	0.360956	0.474568	UKBB_PPP	DECODE	1.53943	2458.47	SCZ.Clozuk.2018	ANXA4	Transcriptome	BRAIN	SMR	PsychENCODE	SMR	0.099733	0.0489322	0.0415		30545856	10.1126/science.aat8127	Gandal et all science	BRAIN
ANXA4	P09525	542	TRANS	Depression_iPSYCH_2023	BOTH	-,-	0.473527	0.360956	0.474568	UKBB_PPP	DECODE	1.53943	2458.47	MDD	ANXA4	Proteiome	BLOOD	SMR	eQTLGen	SMR	-0.0292784	0.0149782	0.0506136		37415601	10.3389/fgene.2023.1191264	Gedik et all Front Genet	BLOOD
ANXA4	P09525	542	TRANS	Depression_iPSYCH_2023	BOTH	-,-	0.473527	0.360956	0.474568	UKBB_PPP	DECODE	1.53943	2458.47	BIP	ANXA4	Proteiome	BLOOD	SMR	eQTLGen	SMR	-0.0299279	0.0311983	0.337417		37415601	10.3389/fgene.2023.1191264	Gedik et all Front Genet	BLOOD
ANXA4	P09525	542	TRANS	Depression_iPSYCH_2023	BOTH	-,-	0.473527	0.360956	0.474568	UKBB_PPP	DECODE	1.53943	2458.47	MDD	ANXA4	Proteiome	BRAIN	SMR	Wingo et al., 2022, in 722 samples	SMR	-0.0513428	0.0226728	0.0235424		37415601	10.3389/fgene.2023.1191264	Gedik et all Front Genet	BRAIN
ANXA4	P09525	542	TRANS	Depression_iPSYCH_2023	BOTH	-,-	0.473527	0.360956	0.474568	UKBB_PPP	DECODE	1.53943	2458.47	BIP	ANXA4	Proteiome	BRAIN	SMR	Wingo et al., 2022, in 722 samples	SMR	0.00236896	0.045815	0.958762		37415601	10.3389/fgene.2023.1191264	Gedik et all Front Genet	BRAIN
ANXA4	P09525	542	TRANS	Depression_iPSYCH_2023	BOTH	-,-	0.473527	0.360956	0.474568	UKBB_PPP	DECODE	1.53943	2458.47	SCZ	ANXA4	Proteiome	BRAIN	SMR	Wingo et al., 2022, in 722 samples	SMR	0.0109745	0.0367667	0.765328		37415601	10.3389/fgene.2023.1191264	Gedik et all Front Genet	BRAIN
ANXA4	P09525	542	TRANS	Depression_iPSYCH_2023	BOTH	-,-	0.473527	0.360956	0.474568	UKBB_PPP	DECODE	1.53943	2458.47	MDD	ANXA4	Proteiome	BLOOD	SMR	deCODE	SMR	-0.0438108	0.0188321	0.0199974		37415601	10.3389/fgene.2023.1191264	Gedik et all Front Genet	BLOOD
ANXA4	P09525	542	TRANS	Depression_iPSYCH_2023	BOTH	-,-	0.473527	0.360956	0.474568	UKBB_PPP	DECODE	1.53943	2458.47	BIP	ANXA4	Proteiome	BLOOD	SMR	deCODE	SMR	-0.00626433	0.040682	0.877623		37415601	10.3389/fgene.2023.1191264	Gedik et all Front Genet	BLOOD
ANXA4	P09525	542	TRANS	Depression_iPSYCH_2023	BOTH	-,-	0.473527	0.360956	0.474568	UKBB_PPP	DECODE	1.53943	2458.47	SCZ.Clozuk.2018	ANXA4	Transcriptome	BRAIN	TWAS	PsychENCODE	FUSION	2.11		0.0347		30545856	10.1126/science.aat8127	Gandal et all science	BRAIN
ANXA4	P09525	542	TRANS	Depression_iPSYCH_2023	BOTH	-,-	0.473527	0.360956	0.474568	UKBB_PPP	DECODE	1.53943	2458.47	BD.PGC.ruderferCell2018	ANXA4	Transcriptome	BRAIN	TWAS	PsychENCODE	FUSION	1.07012		0.285		30545856	10.1126/science.aat8127	Gandal et all science	BRAIN
ANXA4	P09525	542	TRANS	Depression_iPSYCH_2023	BOTH	-,-	0.473527	0.360956	0.474568	UKBB_PPP	DECODE	1.53943	2458.47	SCZ_PGC2+CLOZUK	ANXA4	Transcriptome	HIPPO	TWAS	Collado-Torres	FUSION	-3.37828		0.000729		31174959	10.1016/j.neuron.2019.05.013	ColladoTorres_neuron_twas etal. Neuron	BRAIN
ANXA4	P09525	542	TRANS	Depression_iPSYCH_2023	BOTH	-,-	0.473527	0.360956	0.474568	UKBB_PPP	DECODE	1.53943	2458.47	SCZ_PGC2+CLOZUK	ANXA4	Transcriptome	HIPPO	TWAS	Collado-Torres	FUSION	-3.05055		0.00228		31174959	10.1016/j.neuron.2019.05.013	ColladoTorres_neuron_twas etal. Neuron	BRAIN
ANXA4	P09525	542	TRANS	Depression_iPSYCH_2023	BOTH	-,-	0.473527	0.360956	0.474568	UKBB_PPP	DECODE	1.53943	2458.47	SCZ_PGC2+CLOZUK	ANXA4	Transcriptome	HIPPO	TWAS	Collado-Torres	FUSION	-3.0508		0.00228		31174959	10.1016/j.neuron.2019.05.013	ColladoTorres_neuron_twas etal. Neuron	BRAIN
ANXA4	P09525	542	TRANS	Depression_iPSYCH_2023	BOTH	-,-	0.473527	0.360956	0.474568	UKBB_PPP	DECODE	1.53943	2458.47	SCZ_PGC2+CLOZUK	ANXA4	Transcriptome	HIPPO	TWAS	Collado-Torres	FUSION	-3.04818		0.0023		31174959	10.1016/j.neuron.2019.05.013	ColladoTorres_neuron_twas etal. Neuron	BRAIN
ANXA4	P09525	542	TRANS	Depression_iPSYCH_2023	BOTH	-,-	0.473527	0.360956	0.474568	UKBB_PPP	DECODE	1.53943	2458.47	SCZ_PGC2+CLOZUK	ANXA4	Transcriptome	HIPPO	TWAS	Collado-Torres	FUSION	-2.97923		0.00289		31174959	10.1016/j.neuron.2019.05.013	ColladoTorres_neuron_twas etal. Neuron	BRAIN
ANXA4	P09525	542	TRANS	Depression_iPSYCH_2023	BOTH	-,-	0.473527	0.360956	0.474568	UKBB_PPP	DECODE	1.53943	2458.47	SCZ_PGC2+CLOZUK	ANXA4	Transcriptome	HIPPO	TWAS	Collado-Torres	FUSION	-2.95234		0.00315		31174959	10.1016/j.neuron.2019.05.013	ColladoTorres_neuron_twas etal. Neuron	BRAIN
ANXA4	P09525	542	TRANS	Depression_iPSYCH_2023	BOTH	-,-	0.473527	0.360956	0.474568	UKBB_PPP	DECODE	1.53943	2458.47	SCZ_PGC2	ANXA4	Transcriptome	HIPPO	TWAS	Collado-Torres	FUSION	-3.57165		0.000355		31174959	10.1016/j.neuron.2019.05.013	ColladoTorres_neuron_twas etal. Neuron	BRAIN
ANXA4	P09525	542	TRANS	Depression_iPSYCH_2023	BOTH	-,-	0.473527	0.360956	0.474568	UKBB_PPP	DECODE	1.53943	2458.47	SCZ_PGC2	ANXA4	Transcriptome	HIPPO	TWAS	Collado-Torres	FUSION	-3.51686		0.000437		31174959	10.1016/j.neuron.2019.05.013	ColladoTorres_neuron_twas etal. Neuron	BRAIN
ANXA4	P09525	542	TRANS	Depression_iPSYCH_2023	BOTH	-,-	0.473527	0.360956	0.474568	UKBB_PPP	DECODE	1.53943	2458.47	SCZ_PGC2	ANXA4	Transcriptome	HIPPO	TWAS	Collado-Torres	FUSION	-3.51659		0.000437		31174959	10.1016/j.neuron.2019.05.013	ColladoTorres_neuron_twas etal. Neuron	BRAIN
ANXA4	P09525	542	TRANS	Depression_iPSYCH_2023	BOTH	-,-	0.473527	0.360956	0.474568	UKBB_PPP	DECODE	1.53943	2458.47	SCZ_PGC2	ANXA4	Transcriptome	HIPPO	TWAS	Collado-Torres	FUSION	-3.51562		0.000439		31174959	10.1016/j.neuron.2019.05.013	ColladoTorres_neuron_twas etal. Neuron	BRAIN
ANXA4	P09525	542	TRANS	Depression_iPSYCH_2023	BOTH	-,-	0.473527	0.360956	0.474568	UKBB_PPP	DECODE	1.53943	2458.47	SCZ_PGC2	ANXA4	Transcriptome	HIPPO	TWAS	Collado-Torres	FUSION	-3.31		0.000934		31174959	10.1016/j.neuron.2019.05.013	ColladoTorres_neuron_twas etal. Neuron	BRAIN
ANXA4	P09525	542	TRANS	Depression_iPSYCH_2023	BOTH	-,-	0.473527	0.360956	0.474568	UKBB_PPP	DECODE	1.53943	2458.47	SCZ_PGC2	ANXA4	Transcriptome	HIPPO	TWAS	Collado-Torres	FUSION	-3.18804		0.00143		31174959	10.1016/j.neuron.2019.05.013	ColladoTorres_neuron_twas etal. Neuron	BRAIN
ANXA4	P09525	542	TRANS	Depression_iPSYCH_2023	BOTH	-,-	0.473527	0.360956	0.474568	UKBB_PPP	DECODE	1.53943	2458.47	SCZ_PGC2	ANXA4	Transcriptome	HIPPO	TWAS	Collado-Torres	FUSION	-3.06363		0.00219		31174959	10.1016/j.neuron.2019.05.013	ColladoTorres_neuron_twas etal. Neuron	BRAIN
ANXA4	P09525	542	TRANS	Depression_iPSYCH_2023	BOTH	-,-	0.473527	0.360956	0.474568	UKBB_PPP	DECODE	1.53943	2458.47	Depression Howard et all	ANXA4	Transcriptome	BRAIN DPFC	TWAS	dPFC of 152 participants of European descent	FUSION	-0.3697		0.71157		33846625	10.1038/s41593-021-00832-6	Wingo Nat Neurosci	BRAIN
ANXA5	P08758	543	CIS	PGC3_SCZ_NoUKB	BOTH	+,+	0.0662939	0.0280463	0.437722	DECODE	UKBB_PPP	0.288808	104.837	SCZ	ANXA5	Proteome	PLASMA	MR	deCODE	TwoSampleMR	0.0805593	0.0550912	0.143662		37085628	10.1007/s00439-023-02562-0	Dang et al Human Genetics	BLOOD
ANXA5	P08758	543	CIS	PGC3_SCZ_NoUKB	BOTH	+,+	0.0662939	0.0280463	0.437722	DECODE	UKBB_PPP	0.288808	104.837	BIP	ANXA5	Proteome	PLASMA	MR	deCODE	TwoSampleMR	0.101066	0.0649696	0.119804		37085628	10.1007/s00439-023-02562-0	Dang et al Human Genetics	BLOOD
ANXA5	P08758	543	CIS	PGC3_SCZ_NoUKB	BOTH	+,+	0.0662939	0.0280463	0.437722	DECODE	UKBB_PPP	0.288808	104.837	MDD	ANXA5	Proteome	PLASMA	MR	deCODE	TwoSampleMR	-0.0155457	0.0242102	0.5208		37085628	10.1007/s00439-023-02562-0	Dang et al Human Genetics	BLOOD
ANXA5	P08758	543	CIS	PGC3_SCZ_NoUKB	BOTH	+,+	0.0662939	0.0280463	0.437722	DECODE	UKBB_PPP	0.288808	104.837	Bipolar disorder	ANXA5	Proteome	PLASMA	MR	FENLAND	TwoSampleMR	0.0271016	0.0976278	0.781318		36280454	https://doi.org/10.1016/j.biopsych.2022.08.015	Lu et al Biol Psychiatry	BLOOD
ANXA5	P08758	543	CIS	PGC3_SCZ_NoUKB	BOTH	+,+	0.0662939	0.0280463	0.437722	DECODE	UKBB_PPP	0.288808	104.837	Major depressive disorder	ANXA5	Proteome	PLASMA	MR	FENLAND	TwoSampleMR	-0.00373271	0.0187437	0.84215		36280454	https://doi.org/10.1016/j.biopsych.2022.08.015	Lu et al Biol Psychiatry	BLOOD
ANXA5	P08758	543	CIS	PGC3_SCZ_NoUKB	BOTH	+,+	0.0662939	0.0280463	0.437722	DECODE	UKBB_PPP	0.288808	104.837	Schizophrenia	ANXA5	Proteome	PLASMA	MR	FENLAND	TwoSampleMR	0.0808552	0.0377237	0.0320847		36280454	https://doi.org/10.1016/j.biopsych.2022.08.015	Lu et al Biol Psychiatry	BLOOD
ANXA5	P08758	543	CIS	PGC3_SCZ_NoUKB	BOTH	+,+	0.0662939	0.0280463	0.437722	DECODE	UKBB_PPP	0.288808	104.837	SCZ_PGC3	ANXA5	Transcriptome	DLPFC	MR	CMC+GTEX	MendelianRandomization			7.55744e-38		35460606	10.1016/j.ajhg.2022.04.004	Jiang eet all Am J Hum Genet	BRAIN
ANXA5	P08758	543	CIS	PGC3_SCZ_NoUKB	BOTH	+,+	0.0662939	0.0280463	0.437722	DECODE	UKBB_PPP	0.288808	104.837	SCZ_PGC3	ANXA5	Transcriptome	DLPFC	MR	CMC+GTEX	MendelianRandomization			1.32422e-36		35460606	10.1016/j.ajhg.2022.04.004	Jiang eet all Am J Hum Genet	BRAIN
ANXA5	P08758	543	CIS	PGC3_SCZ_NoUKB	BOTH	+,+	0.0662939	0.0280463	0.437722	DECODE	UKBB_PPP	0.288808	104.837	SCZ_PGC3	ANXA5	Transcriptome	DLPFC	MR	CMC+GTEX	MendelianRandomization			8.4667e-05		35460606	10.1016/j.ajhg.2022.04.004	Jiang eet all Am J Hum Genet	BRAIN
ANXA5	P08758	543	CIS	PGC3_SCZ_NoUKB	BOTH	+,+	0.0662939	0.0280463	0.437722	DECODE	UKBB_PPP	0.288808	104.837	SCZ_PGC3	ANXA5	Transcriptome	DLPFC	MR	CMC+GTEX	EMIC			0.685046		35460606	10.1016/j.ajhg.2022.04.004	Jiang eet all Am J Hum Genet	BRAIN
ANXA5	P08758	543	CIS	PGC3_SCZ_NoUKB	BOTH	+,+	0.0662939	0.0280463	0.437722	DECODE	UKBB_PPP	0.288808	104.837	BIP_2019_Stahl_etall	ANXA5	Transcriptome	DLPFC	MR	CMC+GTEX	MendelianRandomization			0.00400858		35460606	10.1016/j.ajhg.2022.04.004	Jiang eet all Am J Hum Genet	BRAIN
ANXA5	P08758	543	CIS	PGC3_SCZ_NoUKB	BOTH	+,+	0.0662939	0.0280463	0.437722	DECODE	UKBB_PPP	0.288808	104.837	BIP_2019_Stahl_etall	ANXA5	Transcriptome	DLPFC	MR	CMC+GTEX	MendelianRandomization			0.00262838		35460606	10.1016/j.ajhg.2022.04.004	Jiang eet all Am J Hum Genet	BRAIN
ANXA5	P08758	543	CIS	PGC3_SCZ_NoUKB	BOTH	+,+	0.0662939	0.0280463	0.437722	DECODE	UKBB_PPP	0.288808	104.837	BIP_2019_Stahl_etall	ANXA5	Transcriptome	DLPFC	MR	CMC+GTEX	MendelianRandomization			6.23266e-09		35460606	10.1016/j.ajhg.2022.04.004	Jiang eet all Am J Hum Genet	BRAIN
ANXA5	P08758	543	CIS	PGC3_SCZ_NoUKB	BOTH	+,+	0.0662939	0.0280463	0.437722	DECODE	UKBB_PPP	0.288808	104.837	BIP_2019_Stahl_etall	ANXA5	Transcriptome	DLPFC	MR	CMC+GTEX	EMIC			0.0287594		35460606	10.1016/j.ajhg.2022.04.004	Jiang eet all Am J Hum Genet	BRAIN
ANXA5	P08758	543	CIS	PGC3_SCZ_NoUKB	BOTH	+,+	0.0662939	0.0280463	0.437722	DECODE	UKBB_PPP	0.288808	104.837	Deepression_Wray_tall	ANXA5	Proteiome	BRAIN DLPFC	MR	ROS/MAP	TwoSampleMR	-0.04	0.03	0.225		35296807	10.1038/s41380-022-01507-9	Deng et all Mol Psychiatry	BRAIN
ANXA5	P08758	543	CIS	PGC3_SCZ_NoUKB	BOTH	+,+	0.0662939	0.0280463	0.437722	DECODE	UKBB_PPP	0.288808	104.837	Deepression_Wray_tall	ANXA5	Transcriptome	BRAIN DLPFC	MR	PsychENCODE	TwoSampleMR	0	0	0.381		35296807	10.1038/s41380-022-01507-9	Deng et all Mol Psychiatry	BRAIN
ANXA5	P08758	543	CIS	PGC3_SCZ_NoUKB	BOTH	+,+	0.0662939	0.0280463	0.437722	DECODE	UKBB_PPP	0.288808	104.837	Deepression_Wray_tall	ANXA5	Transcriptome	BLOOD	MR	GTEx	TwoSampleMR	0	0.01	0.956		35296807	10.1038/s41380-022-01507-9	Deng et all Mol Psychiatry	BLOOD
ANXA5	P08758	543	CIS	PGC3_SCZ_NoUKB	BOTH	+,+	0.0662939	0.0280463	0.437722	DECODE	UKBB_PPP	0.288808	104.837	SCZ_PGC3	ANXA5	Transcriptome	DLPFC	SMR	CMC+GTEX	SMR	0.00480137	0.0109756	0.66178		35460606	10.1016/j.ajhg.2022.04.004	Jiang eet all Am J Hum Genet	BRAIN
ANXA5	P08758	543	CIS	PGC3_SCZ_NoUKB	BOTH	+,+	0.0662939	0.0280463	0.437722	DECODE	UKBB_PPP	0.288808	104.837	SCZ_PGC3	ANXA5	Transcriptome_Transcriptlvel	DLPFC	SMR	CMC+GTEX	SMR	0.00486813	0.0111284	0.661785		35460606	10.1016/j.ajhg.2022.04.004	Jiang eet all Am J Hum Genet	BRAIN
ANXA5	P08758	543	CIS	PGC3_SCZ_NoUKB	BOTH	+,+	0.0662939	0.0280463	0.437722	DECODE	UKBB_PPP	0.288808	104.837	SCZ.Clozuk.2018	ANXA5	Transcriptome	BRAIN	SMR	PsychENCODE	SMR	-0.00786739	0.0108463	0.468		30545856	10.1126/science.aat8127	Gandal et all science	BRAIN
ANXA5	P08758	543	CIS	PGC3_SCZ_NoUKB	BOTH	+,+	0.0662939	0.0280463	0.437722	DECODE	UKBB_PPP	0.288808	104.837	BD.PGC.ruderferCell2018	ANXA5	Transcriptome	BRAIN	SMR	PsychENCODE	SMR	-0.0274819	0.0166275	0.0983707		30545856	10.1126/science.aat8127	Gandal et all science	BRAIN
ANXA5	P08758	543	CIS	PGC3_SCZ_NoUKB	BOTH	+,+	0.0662939	0.0280463	0.437722	DECODE	UKBB_PPP	0.288808	104.837	Depression Howard et all	ANXA5	Proteiome	BRAIN DPFC	SMR	ROS/MAP	SMR	-0.0395833	0.0328435	0.228121		33846625	10.1038/s41593-021-00832-6	Wingo Nat Neurosci	BRAIN
ANXA5	P08758	543	CIS	PGC3_SCZ_NoUKB	BOTH	+,+	0.0662939	0.0280463	0.437722	DECODE	UKBB_PPP	0.288808	104.837	MDD	ANXA5	Proteiome	BRAIN	SMR	BrainMeta	SMR	-0.0055121	0.00462867	0.233709		37415601	10.3389/fgene.2023.1191264	Gedik et all Front Genet	BRAIN
ANXA5	P08758	543	CIS	PGC3_SCZ_NoUKB	BOTH	+,+	0.0662939	0.0280463	0.437722	DECODE	UKBB_PPP	0.288808	104.837	BIP	ANXA5	Proteiome	BRAIN	SMR	BrainMeta	SMR	-0.0213632	0.0101551	0.0354054		37415601	10.3389/fgene.2023.1191264	Gedik et all Front Genet	BRAIN
ANXA5	P08758	543	CIS	PGC3_SCZ_NoUKB	BOTH	+,+	0.0662939	0.0280463	0.437722	DECODE	UKBB_PPP	0.288808	104.837	SCZ	ANXA5	Proteiome	BRAIN	SMR	BrainMeta	SMR	0.00571015	0.0088601	0.519265		37415601	10.3389/fgene.2023.1191264	Gedik et all Front Genet	BRAIN
ANXA5	P08758	543	CIS	PGC3_SCZ_NoUKB	BOTH	+,+	0.0662939	0.0280463	0.437722	DECODE	UKBB_PPP	0.288808	104.837	MDD	ANXA5	Proteiome	BLOOD	SMR	eQTLGen	SMR	0.000245372	0.00662504	0.970456		37415601	10.3389/fgene.2023.1191264	Gedik et all Front Genet	BLOOD
ANXA5	P08758	543	CIS	PGC3_SCZ_NoUKB	BOTH	+,+	0.0662939	0.0280463	0.437722	DECODE	UKBB_PPP	0.288808	104.837	BIP	ANXA5	Proteiome	BLOOD	SMR	eQTLGen	SMR	0.00171881	0.0143543	0.904688		37415601	10.3389/fgene.2023.1191264	Gedik et all Front Genet	BLOOD
ANXA5	P08758	543	CIS	PGC3_SCZ_NoUKB	BOTH	+,+	0.0662939	0.0280463	0.437722	DECODE	UKBB_PPP	0.288808	104.837	MDD	ANXA5	Proteiome	BRAIN	SMR	Wingo et al., 2022, in 722 samples	SMR	-0.00779967	0.00644071	0.225897		37415601	10.3389/fgene.2023.1191264	Gedik et all Front Genet	BRAIN
ANXA5	P08758	543	CIS	PGC3_SCZ_NoUKB	BOTH	+,+	0.0662939	0.0280463	0.437722	DECODE	UKBB_PPP	0.288808	104.837	BIP	ANXA5	Proteiome	BRAIN	SMR	Wingo et al., 2022, in 722 samples	SMR	-0.0301043	0.0141579	0.0334765		37415601	10.3389/fgene.2023.1191264	Gedik et all Front Genet	BRAIN
ANXA5	P08758	543	CIS	PGC3_SCZ_NoUKB	BOTH	+,+	0.0662939	0.0280463	0.437722	DECODE	UKBB_PPP	0.288808	104.837	SCZ	ANXA5	Proteiome	BRAIN	SMR	Wingo et al., 2022, in 722 samples	SMR	0.00778866	0.0123202	0.527264		37415601	10.3389/fgene.2023.1191264	Gedik et all Front Genet	BRAIN
ANXA5	P08758	543	CIS	PGC3_SCZ_NoUKB	BOTH	+,+	0.0662939	0.0280463	0.437722	DECODE	UKBB_PPP	0.288808	104.837	MDD	ANXA5	Proteiome	BLOOD	SMR	deCODE	SMR	0.00379939	0.0296361	0.89799		37415601	10.3389/fgene.2023.1191264	Gedik et all Front Genet	BLOOD
ANXA5	P08758	543	CIS	PGC3_SCZ_NoUKB	BOTH	+,+	0.0662939	0.0280463	0.437722	DECODE	UKBB_PPP	0.288808	104.837	BIP	ANXA5	Proteiome	BLOOD	SMR	deCODE	SMR	0.101066	0.065244	0.121369		37415601	10.3389/fgene.2023.1191264	Gedik et all Front Genet	BLOOD
ANXA5	P08758	543	CIS	PGC3_SCZ_NoUKB	BOTH	+,+	0.0662939	0.0280463	0.437722	DECODE	UKBB_PPP	0.288808	104.837	SCZ	ANXA5	Transcriptome	BRAIN_DLPFC	TWAS	CMC	FUSION	-1.18417		0.236		31691811	10.1093/hmg/ddz253	Hall et al Hum Mol Genet	BRAIN
ANXA5	P08758	543	CIS	PGC3_SCZ_NoUKB	BOTH	+,+	0.0662939	0.0280463	0.437722	DECODE	UKBB_PPP	0.288808	104.837	SCZ.Clozuk.2018	ANXA5	Transcriptome	BRAIN	TWAS	PsychENCODE	FUSION	-0.8861		0.376		30545856	10.1126/science.aat8127	Gandal et all science	BRAIN
ANXA5	P08758	543	CIS	PGC3_SCZ_NoUKB	BOTH	+,+	0.0662939	0.0280463	0.437722	DECODE	UKBB_PPP	0.288808	104.837	BD.PGC.ruderferCell2018	ANXA5	Transcriptome	BRAIN	TWAS	PsychENCODE	FUSION	-0.9785		0.328		30545856	10.1126/science.aat8127	Gandal et all science	BRAIN
ANXA5	P08758	543	CIS	PGC3_SCZ_NoUKB	BOTH	+,+	0.0662939	0.0280463	0.437722	DECODE	UKBB_PPP	0.288808	104.837	Depression Howard et all	ANXA5	Proteiome	BRAIN DPFC	PWAS	ROS/MAP	FUSION	-1.33504		0.182		33846625	10.1038/s41593-021-00832-6	Wingo Nat Neurosci	BRAIN
ANXA5	P08758	543	CIS	PGC3_SCZ_NoUKB	BOTH	+,+	0.0662939	0.0280463	0.437722	DECODE	UKBB_PPP	0.288808	104.837	Depression Howard et all	ANXA5	Transcriptome	BRAIN DPFC	TWAS	dPFC of 152 participants of European descent	FUSION	0.3062		0.7595		33846625	10.1038/s41593-021-00832-6	Wingo Nat Neurosci	BRAIN
ANXA5	P08758	543	CIS	PGC3_SCZ_NoUKB	BOTH	+,+	0.0662939	0.0280463	0.437722	DECODE	UKBB_PPP	0.288808	104.837	Depression Howard et all	ANXA5	Proteiome	BRAIN	PWAS	ROS/MAP	FUSION	-0.49881		0.618		33846625	10.1038/s41593-021-00832-6	Wingo Nat Neurosci	BRAIN
ANXA5	P08758	543	CIS	PGC3_SCZ_NoUKB	BOTH	+,+	0.0662939	0.0280463	0.437722	DECODE	UKBB_PPP	0.288808	104.837	MDD_Wray_et_al	ANXA5	Transcriptome	Blood	SMR	eQTLGen_consortium	Genome-wide Complex Trait Analysis (version 1.91.7Œ≤1)	0.000245372	0.00662504	0.970456		36966195	10.1038/s41397-023-00302-1	He Q et al	Blood
ANXA5	P08758	543	CIS	PGC3_SCZ_NoUKB	BOTH	+,+	0.0662939	0.0280463	0.437722	DECODE	UKBB_PPP	0.288808	104.837	SCZ	ANXA5	Transcriptome	Brain_Frontal_Cortex_BA9	TWAS	GteX	FUSION			0.5152		34416157	10.1016/j.ajhg.2021.07.011	Ayg√ºn N et al	Brain
ANXA5	P08758	543	CIS	PGC3_SCZ_NoUKB	BOTH	+,+	0.0662939	0.0280463	0.437722	DECODE	UKBB_PPP	0.288808	104.837	Schizophrenia	ANXA5	Transcriptome	brain caudate nucleus	TWAS	Gtex	Fusion			0.500319		36319771	10.1038/s41593-022-01182-7	Benjamin KJM	brain caudate nucleus
ANXA5	P08758	543	CIS	Cognition_Meta	BOTH	+,+	0.760847	0.46161	0.853242	DECODE	UKBB_PPP	1.17221	1725.5	SCZ	ANXA5	Proteome	PLASMA	MR	deCODE	TwoSampleMR	0.0805593	0.0550912	0.143662		37085628	10.1007/s00439-023-02562-0	Dang et al Human Genetics	BLOOD
ANXA5	P08758	543	CIS	Cognition_Meta	BOTH	+,+	0.760847	0.46161	0.853242	DECODE	UKBB_PPP	1.17221	1725.5	BIP	ANXA5	Proteome	PLASMA	MR	deCODE	TwoSampleMR	0.101066	0.0649696	0.119804		37085628	10.1007/s00439-023-02562-0	Dang et al Human Genetics	BLOOD
ANXA5	P08758	543	CIS	Cognition_Meta	BOTH	+,+	0.760847	0.46161	0.853242	DECODE	UKBB_PPP	1.17221	1725.5	MDD	ANXA5	Proteome	PLASMA	MR	deCODE	TwoSampleMR	-0.0155457	0.0242102	0.5208		37085628	10.1007/s00439-023-02562-0	Dang et al Human Genetics	BLOOD
ANXA5	P08758	543	CIS	Cognition_Meta	BOTH	+,+	0.760847	0.46161	0.853242	DECODE	UKBB_PPP	1.17221	1725.5	Bipolar disorder	ANXA5	Proteome	PLASMA	MR	FENLAND	TwoSampleMR	0.0271016	0.0976278	0.781318		36280454	https://doi.org/10.1016/j.biopsych.2022.08.015	Lu et al Biol Psychiatry	BLOOD
ANXA5	P08758	543	CIS	Cognition_Meta	BOTH	+,+	0.760847	0.46161	0.853242	DECODE	UKBB_PPP	1.17221	1725.5	Major depressive disorder	ANXA5	Proteome	PLASMA	MR	FENLAND	TwoSampleMR	-0.00373271	0.0187437	0.84215		36280454	https://doi.org/10.1016/j.biopsych.2022.08.015	Lu et al Biol Psychiatry	BLOOD
ANXA5	P08758	543	CIS	Cognition_Meta	BOTH	+,+	0.760847	0.46161	0.853242	DECODE	UKBB_PPP	1.17221	1725.5	Schizophrenia	ANXA5	Proteome	PLASMA	MR	FENLAND	TwoSampleMR	0.0808552	0.0377237	0.0320847		36280454	https://doi.org/10.1016/j.biopsych.2022.08.015	Lu et al Biol Psychiatry	BLOOD
ANXA5	P08758	543	CIS	Cognition_Meta	BOTH	+,+	0.760847	0.46161	0.853242	DECODE	UKBB_PPP	1.17221	1725.5	SCZ_PGC3	ANXA5	Transcriptome	DLPFC	MR	CMC+GTEX	MendelianRandomization			7.55744e-38		35460606	10.1016/j.ajhg.2022.04.004	Jiang eet all Am J Hum Genet	BRAIN
ANXA5	P08758	543	CIS	Cognition_Meta	BOTH	+,+	0.760847	0.46161	0.853242	DECODE	UKBB_PPP	1.17221	1725.5	SCZ_PGC3	ANXA5	Transcriptome	DLPFC	MR	CMC+GTEX	MendelianRandomization			1.32422e-36		35460606	10.1016/j.ajhg.2022.04.004	Jiang eet all Am J Hum Genet	BRAIN
ANXA5	P08758	543	CIS	Cognition_Meta	BOTH	+,+	0.760847	0.46161	0.853242	DECODE	UKBB_PPP	1.17221	1725.5	SCZ_PGC3	ANXA5	Transcriptome	DLPFC	MR	CMC+GTEX	MendelianRandomization			8.4667e-05		35460606	10.1016/j.ajhg.2022.04.004	Jiang eet all Am J Hum Genet	BRAIN
ANXA5	P08758	543	CIS	Cognition_Meta	BOTH	+,+	0.760847	0.46161	0.853242	DECODE	UKBB_PPP	1.17221	1725.5	SCZ_PGC3	ANXA5	Transcriptome	DLPFC	MR	CMC+GTEX	EMIC			0.685046		35460606	10.1016/j.ajhg.2022.04.004	Jiang eet all Am J Hum Genet	BRAIN
ANXA5	P08758	543	CIS	Cognition_Meta	BOTH	+,+	0.760847	0.46161	0.853242	DECODE	UKBB_PPP	1.17221	1725.5	BIP_2019_Stahl_etall	ANXA5	Transcriptome	DLPFC	MR	CMC+GTEX	MendelianRandomization			0.00400858		35460606	10.1016/j.ajhg.2022.04.004	Jiang eet all Am J Hum Genet	BRAIN
ANXA5	P08758	543	CIS	Cognition_Meta	BOTH	+,+	0.760847	0.46161	0.853242	DECODE	UKBB_PPP	1.17221	1725.5	BIP_2019_Stahl_etall	ANXA5	Transcriptome	DLPFC	MR	CMC+GTEX	MendelianRandomization			0.00262838		35460606	10.1016/j.ajhg.2022.04.004	Jiang eet all Am J Hum Genet	BRAIN
ANXA5	P08758	543	CIS	Cognition_Meta	BOTH	+,+	0.760847	0.46161	0.853242	DECODE	UKBB_PPP	1.17221	1725.5	BIP_2019_Stahl_etall	ANXA5	Transcriptome	DLPFC	MR	CMC+GTEX	MendelianRandomization			6.23266e-09		35460606	10.1016/j.ajhg.2022.04.004	Jiang eet all Am J Hum Genet	BRAIN
ANXA5	P08758	543	CIS	Cognition_Meta	BOTH	+,+	0.760847	0.46161	0.853242	DECODE	UKBB_PPP	1.17221	1725.5	BIP_2019_Stahl_etall	ANXA5	Transcriptome	DLPFC	MR	CMC+GTEX	EMIC			0.0287594		35460606	10.1016/j.ajhg.2022.04.004	Jiang eet all Am J Hum Genet	BRAIN
ANXA5	P08758	543	CIS	Cognition_Meta	BOTH	+,+	0.760847	0.46161	0.853242	DECODE	UKBB_PPP	1.17221	1725.5	Deepression_Wray_tall	ANXA5	Proteiome	BRAIN DLPFC	MR	ROS/MAP	TwoSampleMR	-0.04	0.03	0.225		35296807	10.1038/s41380-022-01507-9	Deng et all Mol Psychiatry	BRAIN
ANXA5	P08758	543	CIS	Cognition_Meta	BOTH	+,+	0.760847	0.46161	0.853242	DECODE	UKBB_PPP	1.17221	1725.5	Deepression_Wray_tall	ANXA5	Transcriptome	BRAIN DLPFC	MR	PsychENCODE	TwoSampleMR	0	0	0.381		35296807	10.1038/s41380-022-01507-9	Deng et all Mol Psychiatry	BRAIN
ANXA5	P08758	543	CIS	Cognition_Meta	BOTH	+,+	0.760847	0.46161	0.853242	DECODE	UKBB_PPP	1.17221	1725.5	Deepression_Wray_tall	ANXA5	Transcriptome	BLOOD	MR	GTEx	TwoSampleMR	0	0.01	0.956		35296807	10.1038/s41380-022-01507-9	Deng et all Mol Psychiatry	BLOOD
ANXA5	P08758	543	CIS	Cognition_Meta	BOTH	+,+	0.760847	0.46161	0.853242	DECODE	UKBB_PPP	1.17221	1725.5	SCZ_PGC3	ANXA5	Transcriptome	DLPFC	SMR	CMC+GTEX	SMR	0.00480137	0.0109756	0.66178		35460606	10.1016/j.ajhg.2022.04.004	Jiang eet all Am J Hum Genet	BRAIN
ANXA5	P08758	543	CIS	Cognition_Meta	BOTH	+,+	0.760847	0.46161	0.853242	DECODE	UKBB_PPP	1.17221	1725.5	SCZ_PGC3	ANXA5	Transcriptome_Transcriptlvel	DLPFC	SMR	CMC+GTEX	SMR	0.00486813	0.0111284	0.661785		35460606	10.1016/j.ajhg.2022.04.004	Jiang eet all Am J Hum Genet	BRAIN
ANXA5	P08758	543	CIS	Cognition_Meta	BOTH	+,+	0.760847	0.46161	0.853242	DECODE	UKBB_PPP	1.17221	1725.5	SCZ.Clozuk.2018	ANXA5	Transcriptome	BRAIN	SMR	PsychENCODE	SMR	-0.00786739	0.0108463	0.468		30545856	10.1126/science.aat8127	Gandal et all science	BRAIN
ANXA5	P08758	543	CIS	Cognition_Meta	BOTH	+,+	0.760847	0.46161	0.853242	DECODE	UKBB_PPP	1.17221	1725.5	BD.PGC.ruderferCell2018	ANXA5	Transcriptome	BRAIN	SMR	PsychENCODE	SMR	-0.0274819	0.0166275	0.0983707		30545856	10.1126/science.aat8127	Gandal et all science	BRAIN
ANXA5	P08758	543	CIS	Cognition_Meta	BOTH	+,+	0.760847	0.46161	0.853242	DECODE	UKBB_PPP	1.17221	1725.5	Depression Howard et all	ANXA5	Proteiome	BRAIN DPFC	SMR	ROS/MAP	SMR	-0.0395833	0.0328435	0.228121		33846625	10.1038/s41593-021-00832-6	Wingo Nat Neurosci	BRAIN
ANXA5	P08758	543	CIS	Cognition_Meta	BOTH	+,+	0.760847	0.46161	0.853242	DECODE	UKBB_PPP	1.17221	1725.5	MDD	ANXA5	Proteiome	BRAIN	SMR	BrainMeta	SMR	-0.0055121	0.00462867	0.233709		37415601	10.3389/fgene.2023.1191264	Gedik et all Front Genet	BRAIN
ANXA5	P08758	543	CIS	Cognition_Meta	BOTH	+,+	0.760847	0.46161	0.853242	DECODE	UKBB_PPP	1.17221	1725.5	BIP	ANXA5	Proteiome	BRAIN	SMR	BrainMeta	SMR	-0.0213632	0.0101551	0.0354054		37415601	10.3389/fgene.2023.1191264	Gedik et all Front Genet	BRAIN
ANXA5	P08758	543	CIS	Cognition_Meta	BOTH	+,+	0.760847	0.46161	0.853242	DECODE	UKBB_PPP	1.17221	1725.5	SCZ	ANXA5	Proteiome	BRAIN	SMR	BrainMeta	SMR	0.00571015	0.0088601	0.519265		37415601	10.3389/fgene.2023.1191264	Gedik et all Front Genet	BRAIN
ANXA5	P08758	543	CIS	Cognition_Meta	BOTH	+,+	0.760847	0.46161	0.853242	DECODE	UKBB_PPP	1.17221	1725.5	MDD	ANXA5	Proteiome	BLOOD	SMR	eQTLGen	SMR	0.000245372	0.00662504	0.970456		37415601	10.3389/fgene.2023.1191264	Gedik et all Front Genet	BLOOD
ANXA5	P08758	543	CIS	Cognition_Meta	BOTH	+,+	0.760847	0.46161	0.853242	DECODE	UKBB_PPP	1.17221	1725.5	BIP	ANXA5	Proteiome	BLOOD	SMR	eQTLGen	SMR	0.00171881	0.0143543	0.904688		37415601	10.3389/fgene.2023.1191264	Gedik et all Front Genet	BLOOD
ANXA5	P08758	543	CIS	Cognition_Meta	BOTH	+,+	0.760847	0.46161	0.853242	DECODE	UKBB_PPP	1.17221	1725.5	MDD	ANXA5	Proteiome	BRAIN	SMR	Wingo et al., 2022, in 722 samples	SMR	-0.00779967	0.00644071	0.225897		37415601	10.3389/fgene.2023.1191264	Gedik et all Front Genet	BRAIN
ANXA5	P08758	543	CIS	Cognition_Meta	BOTH	+,+	0.760847	0.46161	0.853242	DECODE	UKBB_PPP	1.17221	1725.5	BIP	ANXA5	Proteiome	BRAIN	SMR	Wingo et al., 2022, in 722 samples	SMR	-0.0301043	0.0141579	0.0334765		37415601	10.3389/fgene.2023.1191264	Gedik et all Front Genet	BRAIN
ANXA5	P08758	543	CIS	Cognition_Meta	BOTH	+,+	0.760847	0.46161	0.853242	DECODE	UKBB_PPP	1.17221	1725.5	SCZ	ANXA5	Proteiome	BRAIN	SMR	Wingo et al., 2022, in 722 samples	SMR	0.00778866	0.0123202	0.527264		37415601	10.3389/fgene.2023.1191264	Gedik et all Front Genet	BRAIN
ANXA5	P08758	543	CIS	Cognition_Meta	BOTH	+,+	0.760847	0.46161	0.853242	DECODE	UKBB_PPP	1.17221	1725.5	MDD	ANXA5	Proteiome	BLOOD	SMR	deCODE	SMR	0.00379939	0.0296361	0.89799		37415601	10.3389/fgene.2023.1191264	Gedik et all Front Genet	BLOOD
ANXA5	P08758	543	CIS	Cognition_Meta	BOTH	+,+	0.760847	0.46161	0.853242	DECODE	UKBB_PPP	1.17221	1725.5	BIP	ANXA5	Proteiome	BLOOD	SMR	deCODE	SMR	0.101066	0.065244	0.121369		37415601	10.3389/fgene.2023.1191264	Gedik et all Front Genet	BLOOD
ANXA5	P08758	543	CIS	Cognition_Meta	BOTH	+,+	0.760847	0.46161	0.853242	DECODE	UKBB_PPP	1.17221	1725.5	SCZ	ANXA5	Transcriptome	BRAIN_DLPFC	TWAS	CMC	FUSION	-1.18417		0.236		31691811	10.1093/hmg/ddz253	Hall et al Hum Mol Genet	BRAIN
ANXA5	P08758	543	CIS	Cognition_Meta	BOTH	+,+	0.760847	0.46161	0.853242	DECODE	UKBB_PPP	1.17221	1725.5	SCZ.Clozuk.2018	ANXA5	Transcriptome	BRAIN	TWAS	PsychENCODE	FUSION	-0.8861		0.376		30545856	10.1126/science.aat8127	Gandal et all science	BRAIN
ANXA5	P08758	543	CIS	Cognition_Meta	BOTH	+,+	0.760847	0.46161	0.853242	DECODE	UKBB_PPP	1.17221	1725.5	BD.PGC.ruderferCell2018	ANXA5	Transcriptome	BRAIN	TWAS	PsychENCODE	FUSION	-0.9785		0.328		30545856	10.1126/science.aat8127	Gandal et all science	BRAIN
ANXA5	P08758	543	CIS	Cognition_Meta	BOTH	+,+	0.760847	0.46161	0.853242	DECODE	UKBB_PPP	1.17221	1725.5	Depression Howard et all	ANXA5	Proteiome	BRAIN DPFC	PWAS	ROS/MAP	FUSION	-1.33504		0.182		33846625	10.1038/s41593-021-00832-6	Wingo Nat Neurosci	BRAIN
ANXA5	P08758	543	CIS	Cognition_Meta	BOTH	+,+	0.760847	0.46161	0.853242	DECODE	UKBB_PPP	1.17221	1725.5	Depression Howard et all	ANXA5	Transcriptome	BRAIN DPFC	TWAS	dPFC of 152 participants of European descent	FUSION	0.3062		0.7595		33846625	10.1038/s41593-021-00832-6	Wingo Nat Neurosci	BRAIN
ANXA5	P08758	543	CIS	Cognition_Meta	BOTH	+,+	0.760847	0.46161	0.853242	DECODE	UKBB_PPP	1.17221	1725.5	Depression Howard et all	ANXA5	Proteiome	BRAIN	PWAS	ROS/MAP	FUSION	-0.49881		0.618		33846625	10.1038/s41593-021-00832-6	Wingo Nat Neurosci	BRAIN
ANXA5	P08758	543	CIS	Cognition_Meta	BOTH	+,+	0.760847	0.46161	0.853242	DECODE	UKBB_PPP	1.17221	1725.5	MDD_Wray_et_al	ANXA5	Transcriptome	Blood	SMR	eQTLGen_consortium	Genome-wide Complex Trait Analysis (version 1.91.7Œ≤1)	0.000245372	0.00662504	0.970456		36966195	10.1038/s41397-023-00302-1	He Q et al	Blood
ANXA5	P08758	543	CIS	Cognition_Meta	BOTH	+,+	0.760847	0.46161	0.853242	DECODE	UKBB_PPP	1.17221	1725.5	SCZ	ANXA5	Transcriptome	Brain_Frontal_Cortex_BA9	TWAS	GteX	FUSION			0.5152		34416157	10.1016/j.ajhg.2021.07.011	Ayg√ºn N et al	Brain
ANXA5	P08758	543	CIS	Cognition_Meta	BOTH	+,+	0.760847	0.46161	0.853242	DECODE	UKBB_PPP	1.17221	1725.5	Schizophrenia	ANXA5	Transcriptome	brain caudate nucleus	TWAS	Gtex	Fusion			0.500319		36319771	10.1038/s41593-022-01182-7	Benjamin KJM	brain caudate nucleus
ANXA5	P08758	543	CIS	Depression_iPSYCH_2023	BOTH	+,+	0.7909	0.501538	0.852637	UKBB_PPP	DECODE	1.19945	1874.75	SCZ	ANXA5	Proteome	PLASMA	MR	deCODE	TwoSampleMR	0.0805593	0.0550912	0.143662		37085628	10.1007/s00439-023-02562-0	Dang et al Human Genetics	BLOOD
ANXA5	P08758	543	CIS	Depression_iPSYCH_2023	BOTH	+,+	0.7909	0.501538	0.852637	UKBB_PPP	DECODE	1.19945	1874.75	BIP	ANXA5	Proteome	PLASMA	MR	deCODE	TwoSampleMR	0.101066	0.0649696	0.119804		37085628	10.1007/s00439-023-02562-0	Dang et al Human Genetics	BLOOD
ANXA5	P08758	543	CIS	Depression_iPSYCH_2023	BOTH	+,+	0.7909	0.501538	0.852637	UKBB_PPP	DECODE	1.19945	1874.75	MDD	ANXA5	Proteome	PLASMA	MR	deCODE	TwoSampleMR	-0.0155457	0.0242102	0.5208		37085628	10.1007/s00439-023-02562-0	Dang et al Human Genetics	BLOOD
ANXA5	P08758	543	CIS	Depression_iPSYCH_2023	BOTH	+,+	0.7909	0.501538	0.852637	UKBB_PPP	DECODE	1.19945	1874.75	Bipolar disorder	ANXA5	Proteome	PLASMA	MR	FENLAND	TwoSampleMR	0.0271016	0.0976278	0.781318		36280454	https://doi.org/10.1016/j.biopsych.2022.08.015	Lu et al Biol Psychiatry	BLOOD
ANXA5	P08758	543	CIS	Depression_iPSYCH_2023	BOTH	+,+	0.7909	0.501538	0.852637	UKBB_PPP	DECODE	1.19945	1874.75	Major depressive disorder	ANXA5	Proteome	PLASMA	MR	FENLAND	TwoSampleMR	-0.00373271	0.0187437	0.84215		36280454	https://doi.org/10.1016/j.biopsych.2022.08.015	Lu et al Biol Psychiatry	BLOOD
ANXA5	P08758	543	CIS	Depression_iPSYCH_2023	BOTH	+,+	0.7909	0.501538	0.852637	UKBB_PPP	DECODE	1.19945	1874.75	Schizophrenia	ANXA5	Proteome	PLASMA	MR	FENLAND	TwoSampleMR	0.0808552	0.0377237	0.0320847		36280454	https://doi.org/10.1016/j.biopsych.2022.08.015	Lu et al Biol Psychiatry	BLOOD
ANXA5	P08758	543	CIS	Depression_iPSYCH_2023	BOTH	+,+	0.7909	0.501538	0.852637	UKBB_PPP	DECODE	1.19945	1874.75	SCZ_PGC3	ANXA5	Transcriptome	DLPFC	MR	CMC+GTEX	MendelianRandomization			7.55744e-38		35460606	10.1016/j.ajhg.2022.04.004	Jiang eet all Am J Hum Genet	BRAIN
ANXA5	P08758	543	CIS	Depression_iPSYCH_2023	BOTH	+,+	0.7909	0.501538	0.852637	UKBB_PPP	DECODE	1.19945	1874.75	SCZ_PGC3	ANXA5	Transcriptome	DLPFC	MR	CMC+GTEX	MendelianRandomization			1.32422e-36		35460606	10.1016/j.ajhg.2022.04.004	Jiang eet all Am J Hum Genet	BRAIN
ANXA5	P08758	543	CIS	Depression_iPSYCH_2023	BOTH	+,+	0.7909	0.501538	0.852637	UKBB_PPP	DECODE	1.19945	1874.75	SCZ_PGC3	ANXA5	Transcriptome	DLPFC	MR	CMC+GTEX	MendelianRandomization			8.4667e-05		35460606	10.1016/j.ajhg.2022.04.004	Jiang eet all Am J Hum Genet	BRAIN
ANXA5	P08758	543	CIS	Depression_iPSYCH_2023	BOTH	+,+	0.7909	0.501538	0.852637	UKBB_PPP	DECODE	1.19945	1874.75	SCZ_PGC3	ANXA5	Transcriptome	DLPFC	MR	CMC+GTEX	EMIC			0.685046		35460606	10.1016/j.ajhg.2022.04.004	Jiang eet all Am J Hum Genet	BRAIN
ANXA5	P08758	543	CIS	Depression_iPSYCH_2023	BOTH	+,+	0.7909	0.501538	0.852637	UKBB_PPP	DECODE	1.19945	1874.75	BIP_2019_Stahl_etall	ANXA5	Transcriptome	DLPFC	MR	CMC+GTEX	MendelianRandomization			0.00400858		35460606	10.1016/j.ajhg.2022.04.004	Jiang eet all Am J Hum Genet	BRAIN
ANXA5	P08758	543	CIS	Depression_iPSYCH_2023	BOTH	+,+	0.7909	0.501538	0.852637	UKBB_PPP	DECODE	1.19945	1874.75	BIP_2019_Stahl_etall	ANXA5	Transcriptome	DLPFC	MR	CMC+GTEX	MendelianRandomization			0.00262838		35460606	10.1016/j.ajhg.2022.04.004	Jiang eet all Am J Hum Genet	BRAIN
ANXA5	P08758	543	CIS	Depression_iPSYCH_2023	BOTH	+,+	0.7909	0.501538	0.852637	UKBB_PPP	DECODE	1.19945	1874.75	BIP_2019_Stahl_etall	ANXA5	Transcriptome	DLPFC	MR	CMC+GTEX	MendelianRandomization			6.23266e-09		35460606	10.1016/j.ajhg.2022.04.004	Jiang eet all Am J Hum Genet	BRAIN
ANXA5	P08758	543	CIS	Depression_iPSYCH_2023	BOTH	+,+	0.7909	0.501538	0.852637	UKBB_PPP	DECODE	1.19945	1874.75	BIP_2019_Stahl_etall	ANXA5	Transcriptome	DLPFC	MR	CMC+GTEX	EMIC			0.0287594		35460606	10.1016/j.ajhg.2022.04.004	Jiang eet all Am J Hum Genet	BRAIN
ANXA5	P08758	543	CIS	Depression_iPSYCH_2023	BOTH	+,+	0.7909	0.501538	0.852637	UKBB_PPP	DECODE	1.19945	1874.75	Deepression_Wray_tall	ANXA5	Proteiome	BRAIN DLPFC	MR	ROS/MAP	TwoSampleMR	-0.04	0.03	0.225		35296807	10.1038/s41380-022-01507-9	Deng et all Mol Psychiatry	BRAIN
ANXA5	P08758	543	CIS	Depression_iPSYCH_2023	BOTH	+,+	0.7909	0.501538	0.852637	UKBB_PPP	DECODE	1.19945	1874.75	Deepression_Wray_tall	ANXA5	Transcriptome	BRAIN DLPFC	MR	PsychENCODE	TwoSampleMR	0	0	0.381		35296807	10.1038/s41380-022-01507-9	Deng et all Mol Psychiatry	BRAIN
ANXA5	P08758	543	CIS	Depression_iPSYCH_2023	BOTH	+,+	0.7909	0.501538	0.852637	UKBB_PPP	DECODE	1.19945	1874.75	Deepression_Wray_tall	ANXA5	Transcriptome	BLOOD	MR	GTEx	TwoSampleMR	0	0.01	0.956		35296807	10.1038/s41380-022-01507-9	Deng et all Mol Psychiatry	BLOOD
ANXA5	P08758	543	CIS	Depression_iPSYCH_2023	BOTH	+,+	0.7909	0.501538	0.852637	UKBB_PPP	DECODE	1.19945	1874.75	SCZ_PGC3	ANXA5	Transcriptome	DLPFC	SMR	CMC+GTEX	SMR	0.00480137	0.0109756	0.66178		35460606	10.1016/j.ajhg.2022.04.004	Jiang eet all Am J Hum Genet	BRAIN
ANXA5	P08758	543	CIS	Depression_iPSYCH_2023	BOTH	+,+	0.7909	0.501538	0.852637	UKBB_PPP	DECODE	1.19945	1874.75	SCZ_PGC3	ANXA5	Transcriptome_Transcriptlvel	DLPFC	SMR	CMC+GTEX	SMR	0.00486813	0.0111284	0.661785		35460606	10.1016/j.ajhg.2022.04.004	Jiang eet all Am J Hum Genet	BRAIN
ANXA5	P08758	543	CIS	Depression_iPSYCH_2023	BOTH	+,+	0.7909	0.501538	0.852637	UKBB_PPP	DECODE	1.19945	1874.75	SCZ.Clozuk.2018	ANXA5	Transcriptome	BRAIN	SMR	PsychENCODE	SMR	-0.00786739	0.0108463	0.468		30545856	10.1126/science.aat8127	Gandal et all science	BRAIN
ANXA5	P08758	543	CIS	Depression_iPSYCH_2023	BOTH	+,+	0.7909	0.501538	0.852637	UKBB_PPP	DECODE	1.19945	1874.75	BD.PGC.ruderferCell2018	ANXA5	Transcriptome	BRAIN	SMR	PsychENCODE	SMR	-0.0274819	0.0166275	0.0983707		30545856	10.1126/science.aat8127	Gandal et all science	BRAIN
ANXA5	P08758	543	CIS	Depression_iPSYCH_2023	BOTH	+,+	0.7909	0.501538	0.852637	UKBB_PPP	DECODE	1.19945	1874.75	Depression Howard et all	ANXA5	Proteiome	BRAIN DPFC	SMR	ROS/MAP	SMR	-0.0395833	0.0328435	0.228121		33846625	10.1038/s41593-021-00832-6	Wingo Nat Neurosci	BRAIN
ANXA5	P08758	543	CIS	Depression_iPSYCH_2023	BOTH	+,+	0.7909	0.501538	0.852637	UKBB_PPP	DECODE	1.19945	1874.75	MDD	ANXA5	Proteiome	BRAIN	SMR	BrainMeta	SMR	-0.0055121	0.00462867	0.233709		37415601	10.3389/fgene.2023.1191264	Gedik et all Front Genet	BRAIN
ANXA5	P08758	543	CIS	Depression_iPSYCH_2023	BOTH	+,+	0.7909	0.501538	0.852637	UKBB_PPP	DECODE	1.19945	1874.75	BIP	ANXA5	Proteiome	BRAIN	SMR	BrainMeta	SMR	-0.0213632	0.0101551	0.0354054		37415601	10.3389/fgene.2023.1191264	Gedik et all Front Genet	BRAIN
ANXA5	P08758	543	CIS	Depression_iPSYCH_2023	BOTH	+,+	0.7909	0.501538	0.852637	UKBB_PPP	DECODE	1.19945	1874.75	SCZ	ANXA5	Proteiome	BRAIN	SMR	BrainMeta	SMR	0.00571015	0.0088601	0.519265		37415601	10.3389/fgene.2023.1191264	Gedik et all Front Genet	BRAIN
ANXA5	P08758	543	CIS	Depression_iPSYCH_2023	BOTH	+,+	0.7909	0.501538	0.852637	UKBB_PPP	DECODE	1.19945	1874.75	MDD	ANXA5	Proteiome	BLOOD	SMR	eQTLGen	SMR	0.000245372	0.00662504	0.970456		37415601	10.3389/fgene.2023.1191264	Gedik et all Front Genet	BLOOD
ANXA5	P08758	543	CIS	Depression_iPSYCH_2023	BOTH	+,+	0.7909	0.501538	0.852637	UKBB_PPP	DECODE	1.19945	1874.75	BIP	ANXA5	Proteiome	BLOOD	SMR	eQTLGen	SMR	0.00171881	0.0143543	0.904688		37415601	10.3389/fgene.2023.1191264	Gedik et all Front Genet	BLOOD
ANXA5	P08758	543	CIS	Depression_iPSYCH_2023	BOTH	+,+	0.7909	0.501538	0.852637	UKBB_PPP	DECODE	1.19945	1874.75	MDD	ANXA5	Proteiome	BRAIN	SMR	Wingo et al., 2022, in 722 samples	SMR	-0.00779967	0.00644071	0.225897		37415601	10.3389/fgene.2023.1191264	Gedik et all Front Genet	BRAIN
ANXA5	P08758	543	CIS	Depression_iPSYCH_2023	BOTH	+,+	0.7909	0.501538	0.852637	UKBB_PPP	DECODE	1.19945	1874.75	BIP	ANXA5	Proteiome	BRAIN	SMR	Wingo et al., 2022, in 722 samples	SMR	-0.0301043	0.0141579	0.0334765		37415601	10.3389/fgene.2023.1191264	Gedik et all Front Genet	BRAIN
ANXA5	P08758	543	CIS	Depression_iPSYCH_2023	BOTH	+,+	0.7909	0.501538	0.852637	UKBB_PPP	DECODE	1.19945	1874.75	SCZ	ANXA5	Proteiome	BRAIN	SMR	Wingo et al., 2022, in 722 samples	SMR	0.00778866	0.0123202	0.527264		37415601	10.3389/fgene.2023.1191264	Gedik et all Front Genet	BRAIN
ANXA5	P08758	543	CIS	Depression_iPSYCH_2023	BOTH	+,+	0.7909	0.501538	0.852637	UKBB_PPP	DECODE	1.19945	1874.75	MDD	ANXA5	Proteiome	BLOOD	SMR	deCODE	SMR	0.00379939	0.0296361	0.89799		37415601	10.3389/fgene.2023.1191264	Gedik et all Front Genet	BLOOD
ANXA5	P08758	543	CIS	Depression_iPSYCH_2023	BOTH	+,+	0.7909	0.501538	0.852637	UKBB_PPP	DECODE	1.19945	1874.75	BIP	ANXA5	Proteiome	BLOOD	SMR	deCODE	SMR	0.101066	0.065244	0.121369		37415601	10.3389/fgene.2023.1191264	Gedik et all Front Genet	BLOOD
ANXA5	P08758	543	CIS	Depression_iPSYCH_2023	BOTH	+,+	0.7909	0.501538	0.852637	UKBB_PPP	DECODE	1.19945	1874.75	SCZ	ANXA5	Transcriptome	BRAIN_DLPFC	TWAS	CMC	FUSION	-1.18417		0.236		31691811	10.1093/hmg/ddz253	Hall et al Hum Mol Genet	BRAIN
ANXA5	P08758	543	CIS	Depression_iPSYCH_2023	BOTH	+,+	0.7909	0.501538	0.852637	UKBB_PPP	DECODE	1.19945	1874.75	SCZ.Clozuk.2018	ANXA5	Transcriptome	BRAIN	TWAS	PsychENCODE	FUSION	-0.8861		0.376		30545856	10.1126/science.aat8127	Gandal et all science	BRAIN
ANXA5	P08758	543	CIS	Depression_iPSYCH_2023	BOTH	+,+	0.7909	0.501538	0.852637	UKBB_PPP	DECODE	1.19945	1874.75	BD.PGC.ruderferCell2018	ANXA5	Transcriptome	BRAIN	TWAS	PsychENCODE	FUSION	-0.9785		0.328		30545856	10.1126/science.aat8127	Gandal et all science	BRAIN
ANXA5	P08758	543	CIS	Depression_iPSYCH_2023	BOTH	+,+	0.7909	0.501538	0.852637	UKBB_PPP	DECODE	1.19945	1874.75	Depression Howard et all	ANXA5	Proteiome	BRAIN DPFC	PWAS	ROS/MAP	FUSION	-1.33504		0.182		33846625	10.1038/s41593-021-00832-6	Wingo Nat Neurosci	BRAIN
ANXA5	P08758	543	CIS	Depression_iPSYCH_2023	BOTH	+,+	0.7909	0.501538	0.852637	UKBB_PPP	DECODE	1.19945	1874.75	Depression Howard et all	ANXA5	Transcriptome	BRAIN DPFC	TWAS	dPFC of 152 participants of European descent	FUSION	0.3062		0.7595		33846625	10.1038/s41593-021-00832-6	Wingo Nat Neurosci	BRAIN
ANXA5	P08758	543	CIS	Depression_iPSYCH_2023	BOTH	+,+	0.7909	0.501538	0.852637	UKBB_PPP	DECODE	1.19945	1874.75	Depression Howard et all	ANXA5	Proteiome	BRAIN	PWAS	ROS/MAP	FUSION	-0.49881		0.618		33846625	10.1038/s41593-021-00832-6	Wingo Nat Neurosci	BRAIN
ANXA5	P08758	543	CIS	Depression_iPSYCH_2023	BOTH	+,+	0.7909	0.501538	0.852637	UKBB_PPP	DECODE	1.19945	1874.75	MDD_Wray_et_al	ANXA5	Transcriptome	Blood	SMR	eQTLGen_consortium	Genome-wide Complex Trait Analysis (version 1.91.7Œ≤1)	0.000245372	0.00662504	0.970456		36966195	10.1038/s41397-023-00302-1	He Q et al	Blood
ANXA5	P08758	543	CIS	Depression_iPSYCH_2023	BOTH	+,+	0.7909	0.501538	0.852637	UKBB_PPP	DECODE	1.19945	1874.75	SCZ	ANXA5	Transcriptome	Brain_Frontal_Cortex_BA9	TWAS	GteX	FUSION			0.5152		34416157	10.1016/j.ajhg.2021.07.011	Ayg√ºn N et al	Brain
ANXA5	P08758	543	CIS	Depression_iPSYCH_2023	BOTH	+,+	0.7909	0.501538	0.852637	UKBB_PPP	DECODE	1.19945	1874.75	Schizophrenia	ANXA5	Transcriptome	brain caudate nucleus	TWAS	Gtex	Fusion			0.500319		36319771	10.1038/s41593-022-01182-7	Benjamin KJM	brain caudate nucleus
ANXA5	P08758	543	TRANS	BIP_PGC3_noukb	DECODE_Specific	+,NA		0.0300684	0.0300684	DECODE	DECODE	0.234589	204.796	SCZ	ANXA5	Proteome	PLASMA	MR	deCODE	TwoSampleMR	0.0805593	0.0550912	0.143662		37085628	10.1007/s00439-023-02562-0	Dang et al Human Genetics	BLOOD
ANXA5	P08758	543	TRANS	BIP_PGC3_noukb	DECODE_Specific	+,NA		0.0300684	0.0300684	DECODE	DECODE	0.234589	204.796	BIP	ANXA5	Proteome	PLASMA	MR	deCODE	TwoSampleMR	0.101066	0.0649696	0.119804		37085628	10.1007/s00439-023-02562-0	Dang et al Human Genetics	BLOOD
ANXA5	P08758	543	TRANS	BIP_PGC3_noukb	DECODE_Specific	+,NA		0.0300684	0.0300684	DECODE	DECODE	0.234589	204.796	MDD	ANXA5	Proteome	PLASMA	MR	deCODE	TwoSampleMR	-0.0155457	0.0242102	0.5208		37085628	10.1007/s00439-023-02562-0	Dang et al Human Genetics	BLOOD
ANXA5	P08758	543	TRANS	BIP_PGC3_noukb	DECODE_Specific	+,NA		0.0300684	0.0300684	DECODE	DECODE	0.234589	204.796	Bipolar disorder	ANXA5	Proteome	PLASMA	MR	FENLAND	TwoSampleMR	0.0271016	0.0976278	0.781318		36280454	https://doi.org/10.1016/j.biopsych.2022.08.015	Lu et al Biol Psychiatry	BLOOD
ANXA5	P08758	543	TRANS	BIP_PGC3_noukb	DECODE_Specific	+,NA		0.0300684	0.0300684	DECODE	DECODE	0.234589	204.796	Major depressive disorder	ANXA5	Proteome	PLASMA	MR	FENLAND	TwoSampleMR	-0.00373271	0.0187437	0.84215		36280454	https://doi.org/10.1016/j.biopsych.2022.08.015	Lu et al Biol Psychiatry	BLOOD
ANXA5	P08758	543	TRANS	BIP_PGC3_noukb	DECODE_Specific	+,NA		0.0300684	0.0300684	DECODE	DECODE	0.234589	204.796	Schizophrenia	ANXA5	Proteome	PLASMA	MR	FENLAND	TwoSampleMR	0.0808552	0.0377237	0.0320847		36280454	https://doi.org/10.1016/j.biopsych.2022.08.015	Lu et al Biol Psychiatry	BLOOD
ANXA5	P08758	543	TRANS	BIP_PGC3_noukb	DECODE_Specific	+,NA		0.0300684	0.0300684	DECODE	DECODE	0.234589	204.796	SCZ_PGC3	ANXA5	Transcriptome	DLPFC	MR	CMC+GTEX	MendelianRandomization			7.55744e-38		35460606	10.1016/j.ajhg.2022.04.004	Jiang eet all Am J Hum Genet	BRAIN
ANXA5	P08758	543	TRANS	BIP_PGC3_noukb	DECODE_Specific	+,NA		0.0300684	0.0300684	DECODE	DECODE	0.234589	204.796	SCZ_PGC3	ANXA5	Transcriptome	DLPFC	MR	CMC+GTEX	MendelianRandomization			1.32422e-36		35460606	10.1016/j.ajhg.2022.04.004	Jiang eet all Am J Hum Genet	BRAIN
ANXA5	P08758	543	TRANS	BIP_PGC3_noukb	DECODE_Specific	+,NA		0.0300684	0.0300684	DECODE	DECODE	0.234589	204.796	SCZ_PGC3	ANXA5	Transcriptome	DLPFC	MR	CMC+GTEX	MendelianRandomization			8.4667e-05		35460606	10.1016/j.ajhg.2022.04.004	Jiang eet all Am J Hum Genet	BRAIN
ANXA5	P08758	543	TRANS	BIP_PGC3_noukb	DECODE_Specific	+,NA		0.0300684	0.0300684	DECODE	DECODE	0.234589	204.796	SCZ_PGC3	ANXA5	Transcriptome	DLPFC	MR	CMC+GTEX	EMIC			0.685046		35460606	10.1016/j.ajhg.2022.04.004	Jiang eet all Am J Hum Genet	BRAIN
ANXA5	P08758	543	TRANS	BIP_PGC3_noukb	DECODE_Specific	+,NA		0.0300684	0.0300684	DECODE	DECODE	0.234589	204.796	BIP_2019_Stahl_etall	ANXA5	Transcriptome	DLPFC	MR	CMC+GTEX	MendelianRandomization			0.00400858		35460606	10.1016/j.ajhg.2022.04.004	Jiang eet all Am J Hum Genet	BRAIN
ANXA5	P08758	543	TRANS	BIP_PGC3_noukb	DECODE_Specific	+,NA		0.0300684	0.0300684	DECODE	DECODE	0.234589	204.796	BIP_2019_Stahl_etall	ANXA5	Transcriptome	DLPFC	MR	CMC+GTEX	MendelianRandomization			0.00262838		35460606	10.1016/j.ajhg.2022.04.004	Jiang eet all Am J Hum Genet	BRAIN
ANXA5	P08758	543	TRANS	BIP_PGC3_noukb	DECODE_Specific	+,NA		0.0300684	0.0300684	DECODE	DECODE	0.234589	204.796	BIP_2019_Stahl_etall	ANXA5	Transcriptome	DLPFC	MR	CMC+GTEX	MendelianRandomization			6.23266e-09		35460606	10.1016/j.ajhg.2022.04.004	Jiang eet all Am J Hum Genet	BRAIN
ANXA5	P08758	543	TRANS	BIP_PGC3_noukb	DECODE_Specific	+,NA		0.0300684	0.0300684	DECODE	DECODE	0.234589	204.796	BIP_2019_Stahl_etall	ANXA5	Transcriptome	DLPFC	MR	CMC+GTEX	EMIC			0.0287594		35460606	10.1016/j.ajhg.2022.04.004	Jiang eet all Am J Hum Genet	BRAIN
ANXA5	P08758	543	TRANS	BIP_PGC3_noukb	DECODE_Specific	+,NA		0.0300684	0.0300684	DECODE	DECODE	0.234589	204.796	Deepression_Wray_tall	ANXA5	Proteiome	BRAIN DLPFC	MR	ROS/MAP	TwoSampleMR	-0.04	0.03	0.225		35296807	10.1038/s41380-022-01507-9	Deng et all Mol Psychiatry	BRAIN
ANXA5	P08758	543	TRANS	BIP_PGC3_noukb	DECODE_Specific	+,NA		0.0300684	0.0300684	DECODE	DECODE	0.234589	204.796	Deepression_Wray_tall	ANXA5	Transcriptome	BRAIN DLPFC	MR	PsychENCODE	TwoSampleMR	0	0	0.381		35296807	10.1038/s41380-022-01507-9	Deng et all Mol Psychiatry	BRAIN
ANXA5	P08758	543	TRANS	BIP_PGC3_noukb	DECODE_Specific	+,NA		0.0300684	0.0300684	DECODE	DECODE	0.234589	204.796	Deepression_Wray_tall	ANXA5	Transcriptome	BLOOD	MR	GTEx	TwoSampleMR	0	0.01	0.956		35296807	10.1038/s41380-022-01507-9	Deng et all Mol Psychiatry	BLOOD
ANXA5	P08758	543	TRANS	BIP_PGC3_noukb	DECODE_Specific	+,NA		0.0300684	0.0300684	DECODE	DECODE	0.234589	204.796	SCZ_PGC3	ANXA5	Transcriptome	DLPFC	SMR	CMC+GTEX	SMR	0.00480137	0.0109756	0.66178		35460606	10.1016/j.ajhg.2022.04.004	Jiang eet all Am J Hum Genet	BRAIN
ANXA5	P08758	543	TRANS	BIP_PGC3_noukb	DECODE_Specific	+,NA		0.0300684	0.0300684	DECODE	DECODE	0.234589	204.796	SCZ_PGC3	ANXA5	Transcriptome_Transcriptlvel	DLPFC	SMR	CMC+GTEX	SMR	0.00486813	0.0111284	0.661785		35460606	10.1016/j.ajhg.2022.04.004	Jiang eet all Am J Hum Genet	BRAIN
ANXA5	P08758	543	TRANS	BIP_PGC3_noukb	DECODE_Specific	+,NA		0.0300684	0.0300684	DECODE	DECODE	0.234589	204.796	SCZ.Clozuk.2018	ANXA5	Transcriptome	BRAIN	SMR	PsychENCODE	SMR	-0.00786739	0.0108463	0.468		30545856	10.1126/science.aat8127	Gandal et all science	BRAIN
ANXA5	P08758	543	TRANS	BIP_PGC3_noukb	DECODE_Specific	+,NA		0.0300684	0.0300684	DECODE	DECODE	0.234589	204.796	BD.PGC.ruderferCell2018	ANXA5	Transcriptome	BRAIN	SMR	PsychENCODE	SMR	-0.0274819	0.0166275	0.0983707		30545856	10.1126/science.aat8127	Gandal et all science	BRAIN
ANXA5	P08758	543	TRANS	BIP_PGC3_noukb	DECODE_Specific	+,NA		0.0300684	0.0300684	DECODE	DECODE	0.234589	204.796	Depression Howard et all	ANXA5	Proteiome	BRAIN DPFC	SMR	ROS/MAP	SMR	-0.0395833	0.0328435	0.228121		33846625	10.1038/s41593-021-00832-6	Wingo Nat Neurosci	BRAIN
ANXA5	P08758	543	TRANS	BIP_PGC3_noukb	DECODE_Specific	+,NA		0.0300684	0.0300684	DECODE	DECODE	0.234589	204.796	MDD	ANXA5	Proteiome	BRAIN	SMR	BrainMeta	SMR	-0.0055121	0.00462867	0.233709		37415601	10.3389/fgene.2023.1191264	Gedik et all Front Genet	BRAIN
ANXA5	P08758	543	TRANS	BIP_PGC3_noukb	DECODE_Specific	+,NA		0.0300684	0.0300684	DECODE	DECODE	0.234589	204.796	BIP	ANXA5	Proteiome	BRAIN	SMR	BrainMeta	SMR	-0.0213632	0.0101551	0.0354054		37415601	10.3389/fgene.2023.1191264	Gedik et all Front Genet	BRAIN
ANXA5	P08758	543	TRANS	BIP_PGC3_noukb	DECODE_Specific	+,NA		0.0300684	0.0300684	DECODE	DECODE	0.234589	204.796	SCZ	ANXA5	Proteiome	BRAIN	SMR	BrainMeta	SMR	0.00571015	0.0088601	0.519265		37415601	10.3389/fgene.2023.1191264	Gedik et all Front Genet	BRAIN
ANXA5	P08758	543	TRANS	BIP_PGC3_noukb	DECODE_Specific	+,NA		0.0300684	0.0300684	DECODE	DECODE	0.234589	204.796	MDD	ANXA5	Proteiome	BLOOD	SMR	eQTLGen	SMR	0.000245372	0.00662504	0.970456		37415601	10.3389/fgene.2023.1191264	Gedik et all Front Genet	BLOOD
ANXA5	P08758	543	TRANS	BIP_PGC3_noukb	DECODE_Specific	+,NA		0.0300684	0.0300684	DECODE	DECODE	0.234589	204.796	BIP	ANXA5	Proteiome	BLOOD	SMR	eQTLGen	SMR	0.00171881	0.0143543	0.904688		37415601	10.3389/fgene.2023.1191264	Gedik et all Front Genet	BLOOD
ANXA5	P08758	543	TRANS	BIP_PGC3_noukb	DECODE_Specific	+,NA		0.0300684	0.0300684	DECODE	DECODE	0.234589	204.796	MDD	ANXA5	Proteiome	BRAIN	SMR	Wingo et al., 2022, in 722 samples	SMR	-0.00779967	0.00644071	0.225897		37415601	10.3389/fgene.2023.1191264	Gedik et all Front Genet	BRAIN
ANXA5	P08758	543	TRANS	BIP_PGC3_noukb	DECODE_Specific	+,NA		0.0300684	0.0300684	DECODE	DECODE	0.234589	204.796	BIP	ANXA5	Proteiome	BRAIN	SMR	Wingo et al., 2022, in 722 samples	SMR	-0.0301043	0.0141579	0.0334765		37415601	10.3389/fgene.2023.1191264	Gedik et all Front Genet	BRAIN
ANXA5	P08758	543	TRANS	BIP_PGC3_noukb	DECODE_Specific	+,NA		0.0300684	0.0300684	DECODE	DECODE	0.234589	204.796	SCZ	ANXA5	Proteiome	BRAIN	SMR	Wingo et al., 2022, in 722 samples	SMR	0.00778866	0.0123202	0.527264		37415601	10.3389/fgene.2023.1191264	Gedik et all Front Genet	BRAIN
ANXA5	P08758	543	TRANS	BIP_PGC3_noukb	DECODE_Specific	+,NA		0.0300684	0.0300684	DECODE	DECODE	0.234589	204.796	MDD	ANXA5	Proteiome	BLOOD	SMR	deCODE	SMR	0.00379939	0.0296361	0.89799		37415601	10.3389/fgene.2023.1191264	Gedik et all Front Genet	BLOOD
ANXA5	P08758	543	TRANS	BIP_PGC3_noukb	DECODE_Specific	+,NA		0.0300684	0.0300684	DECODE	DECODE	0.234589	204.796	BIP	ANXA5	Proteiome	BLOOD	SMR	deCODE	SMR	0.101066	0.065244	0.121369		37415601	10.3389/fgene.2023.1191264	Gedik et all Front Genet	BLOOD
ANXA5	P08758	543	TRANS	BIP_PGC3_noukb	DECODE_Specific	+,NA		0.0300684	0.0300684	DECODE	DECODE	0.234589	204.796	SCZ	ANXA5	Transcriptome	BRAIN_DLPFC	TWAS	CMC	FUSION	-1.18417		0.236		31691811	10.1093/hmg/ddz253	Hall et al Hum Mol Genet	BRAIN
ANXA5	P08758	543	TRANS	BIP_PGC3_noukb	DECODE_Specific	+,NA		0.0300684	0.0300684	DECODE	DECODE	0.234589	204.796	SCZ.Clozuk.2018	ANXA5	Transcriptome	BRAIN	TWAS	PsychENCODE	FUSION	-0.8861		0.376		30545856	10.1126/science.aat8127	Gandal et all science	BRAIN
ANXA5	P08758	543	TRANS	BIP_PGC3_noukb	DECODE_Specific	+,NA		0.0300684	0.0300684	DECODE	DECODE	0.234589	204.796	BD.PGC.ruderferCell2018	ANXA5	Transcriptome	BRAIN	TWAS	PsychENCODE	FUSION	-0.9785		0.328		30545856	10.1126/science.aat8127	Gandal et all science	BRAIN
ANXA5	P08758	543	TRANS	BIP_PGC3_noukb	DECODE_Specific	+,NA		0.0300684	0.0300684	DECODE	DECODE	0.234589	204.796	Depression Howard et all	ANXA5	Proteiome	BRAIN DPFC	PWAS	ROS/MAP	FUSION	-1.33504		0.182		33846625	10.1038/s41593-021-00832-6	Wingo Nat Neurosci	BRAIN
ANXA5	P08758	543	TRANS	BIP_PGC3_noukb	DECODE_Specific	+,NA		0.0300684	0.0300684	DECODE	DECODE	0.234589	204.796	Depression Howard et all	ANXA5	Transcriptome	BRAIN DPFC	TWAS	dPFC of 152 participants of European descent	FUSION	0.3062		0.7595		33846625	10.1038/s41593-021-00832-6	Wingo Nat Neurosci	BRAIN
ANXA5	P08758	543	TRANS	BIP_PGC3_noukb	DECODE_Specific	+,NA		0.0300684	0.0300684	DECODE	DECODE	0.234589	204.796	Depression Howard et all	ANXA5	Proteiome	BRAIN	PWAS	ROS/MAP	FUSION	-0.49881		0.618		33846625	10.1038/s41593-021-00832-6	Wingo Nat Neurosci	BRAIN
ANXA5	P08758	543	TRANS	BIP_PGC3_noukb	DECODE_Specific	+,NA		0.0300684	0.0300684	DECODE	DECODE	0.234589	204.796	MDD_Wray_et_al	ANXA5	Transcriptome	Blood	SMR	eQTLGen_consortium	Genome-wide Complex Trait Analysis (version 1.91.7Œ≤1)	0.000245372	0.00662504	0.970456		36966195	10.1038/s41397-023-00302-1	He Q et al	Blood
ANXA5	P08758	543	TRANS	BIP_PGC3_noukb	DECODE_Specific	+,NA		0.0300684	0.0300684	DECODE	DECODE	0.234589	204.796	SCZ	ANXA5	Transcriptome	Brain_Frontal_Cortex_BA9	TWAS	GteX	FUSION			0.5152		34416157	10.1016/j.ajhg.2021.07.011	Ayg√ºn N et al	Brain
ANXA5	P08758	543	TRANS	BIP_PGC3_noukb	DECODE_Specific	+,NA		0.0300684	0.0300684	DECODE	DECODE	0.234589	204.796	Schizophrenia	ANXA5	Transcriptome	brain caudate nucleus	TWAS	Gtex	Fusion			0.500319		36319771	10.1038/s41593-022-01182-7	Benjamin KJM	brain caudate nucleus
ANXA5	P08758	543	TRANS	Cognition_Meta	DECODE_Specific	-,NA		0.285175	0.285175	DECODE	DECODE	0.833975	1942.33	SCZ	ANXA5	Proteome	PLASMA	MR	deCODE	TwoSampleMR	0.0805593	0.0550912	0.143662		37085628	10.1007/s00439-023-02562-0	Dang et al Human Genetics	BLOOD
ANXA5	P08758	543	TRANS	Cognition_Meta	DECODE_Specific	-,NA		0.285175	0.285175	DECODE	DECODE	0.833975	1942.33	BIP	ANXA5	Proteome	PLASMA	MR	deCODE	TwoSampleMR	0.101066	0.0649696	0.119804		37085628	10.1007/s00439-023-02562-0	Dang et al Human Genetics	BLOOD
ANXA5	P08758	543	TRANS	Cognition_Meta	DECODE_Specific	-,NA		0.285175	0.285175	DECODE	DECODE	0.833975	1942.33	MDD	ANXA5	Proteome	PLASMA	MR	deCODE	TwoSampleMR	-0.0155457	0.0242102	0.5208		37085628	10.1007/s00439-023-02562-0	Dang et al Human Genetics	BLOOD
ANXA5	P08758	543	TRANS	Cognition_Meta	DECODE_Specific	-,NA		0.285175	0.285175	DECODE	DECODE	0.833975	1942.33	Bipolar disorder	ANXA5	Proteome	PLASMA	MR	FENLAND	TwoSampleMR	0.0271016	0.0976278	0.781318		36280454	https://doi.org/10.1016/j.biopsych.2022.08.015	Lu et al Biol Psychiatry	BLOOD
ANXA5	P08758	543	TRANS	Cognition_Meta	DECODE_Specific	-,NA		0.285175	0.285175	DECODE	DECODE	0.833975	1942.33	Major depressive disorder	ANXA5	Proteome	PLASMA	MR	FENLAND	TwoSampleMR	-0.00373271	0.0187437	0.84215		36280454	https://doi.org/10.1016/j.biopsych.2022.08.015	Lu et al Biol Psychiatry	BLOOD
ANXA5	P08758	543	TRANS	Cognition_Meta	DECODE_Specific	-,NA		0.285175	0.285175	DECODE	DECODE	0.833975	1942.33	Schizophrenia	ANXA5	Proteome	PLASMA	MR	FENLAND	TwoSampleMR	0.0808552	0.0377237	0.0320847		36280454	https://doi.org/10.1016/j.biopsych.2022.08.015	Lu et al Biol Psychiatry	BLOOD
ANXA5	P08758	543	TRANS	Cognition_Meta	DECODE_Specific	-,NA		0.285175	0.285175	DECODE	DECODE	0.833975	1942.33	SCZ_PGC3	ANXA5	Transcriptome	DLPFC	MR	CMC+GTEX	MendelianRandomization			7.55744e-38		35460606	10.1016/j.ajhg.2022.04.004	Jiang eet all Am J Hum Genet	BRAIN
ANXA5	P08758	543	TRANS	Cognition_Meta	DECODE_Specific	-,NA		0.285175	0.285175	DECODE	DECODE	0.833975	1942.33	SCZ_PGC3	ANXA5	Transcriptome	DLPFC	MR	CMC+GTEX	MendelianRandomization			1.32422e-36		35460606	10.1016/j.ajhg.2022.04.004	Jiang eet all Am J Hum Genet	BRAIN
ANXA5	P08758	543	TRANS	Cognition_Meta	DECODE_Specific	-,NA		0.285175	0.285175	DECODE	DECODE	0.833975	1942.33	SCZ_PGC3	ANXA5	Transcriptome	DLPFC	MR	CMC+GTEX	MendelianRandomization			8.4667e-05		35460606	10.1016/j.ajhg.2022.04.004	Jiang eet all Am J Hum Genet	BRAIN
ANXA5	P08758	543	TRANS	Cognition_Meta	DECODE_Specific	-,NA		0.285175	0.285175	DECODE	DECODE	0.833975	1942.33	SCZ_PGC3	ANXA5	Transcriptome	DLPFC	MR	CMC+GTEX	EMIC			0.685046		35460606	10.1016/j.ajhg.2022.04.004	Jiang eet all Am J Hum Genet	BRAIN
ANXA5	P08758	543	TRANS	Cognition_Meta	DECODE_Specific	-,NA		0.285175	0.285175	DECODE	DECODE	0.833975	1942.33	BIP_2019_Stahl_etall	ANXA5	Transcriptome	DLPFC	MR	CMC+GTEX	MendelianRandomization			0.00400858		35460606	10.1016/j.ajhg.2022.04.004	Jiang eet all Am J Hum Genet	BRAIN
ANXA5	P08758	543	TRANS	Cognition_Meta	DECODE_Specific	-,NA		0.285175	0.285175	DECODE	DECODE	0.833975	1942.33	BIP_2019_Stahl_etall	ANXA5	Transcriptome	DLPFC	MR	CMC+GTEX	MendelianRandomization			0.00262838		35460606	10.1016/j.ajhg.2022.04.004	Jiang eet all Am J Hum Genet	BRAIN
ANXA5	P08758	543	TRANS	Cognition_Meta	DECODE_Specific	-,NA		0.285175	0.285175	DECODE	DECODE	0.833975	1942.33	BIP_2019_Stahl_etall	ANXA5	Transcriptome	DLPFC	MR	CMC+GTEX	MendelianRandomization			6.23266e-09		35460606	10.1016/j.ajhg.2022.04.004	Jiang eet all Am J Hum Genet	BRAIN
ANXA5	P08758	543	TRANS	Cognition_Meta	DECODE_Specific	-,NA		0.285175	0.285175	DECODE	DECODE	0.833975	1942.33	BIP_2019_Stahl_etall	ANXA5	Transcriptome	DLPFC	MR	CMC+GTEX	EMIC			0.0287594		35460606	10.1016/j.ajhg.2022.04.004	Jiang eet all Am J Hum Genet	BRAIN
ANXA5	P08758	543	TRANS	Cognition_Meta	DECODE_Specific	-,NA		0.285175	0.285175	DECODE	DECODE	0.833975	1942.33	Deepression_Wray_tall	ANXA5	Proteiome	BRAIN DLPFC	MR	ROS/MAP	TwoSampleMR	-0.04	0.03	0.225		35296807	10.1038/s41380-022-01507-9	Deng et all Mol Psychiatry	BRAIN
ANXA5	P08758	543	TRANS	Cognition_Meta	DECODE_Specific	-,NA		0.285175	0.285175	DECODE	DECODE	0.833975	1942.33	Deepression_Wray_tall	ANXA5	Transcriptome	BRAIN DLPFC	MR	PsychENCODE	TwoSampleMR	0	0	0.381		35296807	10.1038/s41380-022-01507-9	Deng et all Mol Psychiatry	BRAIN
ANXA5	P08758	543	TRANS	Cognition_Meta	DECODE_Specific	-,NA		0.285175	0.285175	DECODE	DECODE	0.833975	1942.33	Deepression_Wray_tall	ANXA5	Transcriptome	BLOOD	MR	GTEx	TwoSampleMR	0	0.01	0.956		35296807	10.1038/s41380-022-01507-9	Deng et all Mol Psychiatry	BLOOD
ANXA5	P08758	543	TRANS	Cognition_Meta	DECODE_Specific	-,NA		0.285175	0.285175	DECODE	DECODE	0.833975	1942.33	SCZ_PGC3	ANXA5	Transcriptome	DLPFC	SMR	CMC+GTEX	SMR	0.00480137	0.0109756	0.66178		35460606	10.1016/j.ajhg.2022.04.004	Jiang eet all Am J Hum Genet	BRAIN
ANXA5	P08758	543	TRANS	Cognition_Meta	DECODE_Specific	-,NA		0.285175	0.285175	DECODE	DECODE	0.833975	1942.33	SCZ_PGC3	ANXA5	Transcriptome_Transcriptlvel	DLPFC	SMR	CMC+GTEX	SMR	0.00486813	0.0111284	0.661785		35460606	10.1016/j.ajhg.2022.04.004	Jiang eet all Am J Hum Genet	BRAIN
ANXA5	P08758	543	TRANS	Cognition_Meta	DECODE_Specific	-,NA		0.285175	0.285175	DECODE	DECODE	0.833975	1942.33	SCZ.Clozuk.2018	ANXA5	Transcriptome	BRAIN	SMR	PsychENCODE	SMR	-0.00786739	0.0108463	0.468		30545856	10.1126/science.aat8127	Gandal et all science	BRAIN
ANXA5	P08758	543	TRANS	Cognition_Meta	DECODE_Specific	-,NA		0.285175	0.285175	DECODE	DECODE	0.833975	1942.33	BD.PGC.ruderferCell2018	ANXA5	Transcriptome	BRAIN	SMR	PsychENCODE	SMR	-0.0274819	0.0166275	0.0983707		30545856	10.1126/science.aat8127	Gandal et all science	BRAIN
ANXA5	P08758	543	TRANS	Cognition_Meta	DECODE_Specific	-,NA		0.285175	0.285175	DECODE	DECODE	0.833975	1942.33	Depression Howard et all	ANXA5	Proteiome	BRAIN DPFC	SMR	ROS/MAP	SMR	-0.0395833	0.0328435	0.228121		33846625	10.1038/s41593-021-00832-6	Wingo Nat Neurosci	BRAIN
ANXA5	P08758	543	TRANS	Cognition_Meta	DECODE_Specific	-,NA		0.285175	0.285175	DECODE	DECODE	0.833975	1942.33	MDD	ANXA5	Proteiome	BRAIN	SMR	BrainMeta	SMR	-0.0055121	0.00462867	0.233709		37415601	10.3389/fgene.2023.1191264	Gedik et all Front Genet	BRAIN
ANXA5	P08758	543	TRANS	Cognition_Meta	DECODE_Specific	-,NA		0.285175	0.285175	DECODE	DECODE	0.833975	1942.33	BIP	ANXA5	Proteiome	BRAIN	SMR	BrainMeta	SMR	-0.0213632	0.0101551	0.0354054		37415601	10.3389/fgene.2023.1191264	Gedik et all Front Genet	BRAIN
ANXA5	P08758	543	TRANS	Cognition_Meta	DECODE_Specific	-,NA		0.285175	0.285175	DECODE	DECODE	0.833975	1942.33	SCZ	ANXA5	Proteiome	BRAIN	SMR	BrainMeta	SMR	0.00571015	0.0088601	0.519265		37415601	10.3389/fgene.2023.1191264	Gedik et all Front Genet	BRAIN
ANXA5	P08758	543	TRANS	Cognition_Meta	DECODE_Specific	-,NA		0.285175	0.285175	DECODE	DECODE	0.833975	1942.33	MDD	ANXA5	Proteiome	BLOOD	SMR	eQTLGen	SMR	0.000245372	0.00662504	0.970456		37415601	10.3389/fgene.2023.1191264	Gedik et all Front Genet	BLOOD
ANXA5	P08758	543	TRANS	Cognition_Meta	DECODE_Specific	-,NA		0.285175	0.285175	DECODE	DECODE	0.833975	1942.33	BIP	ANXA5	Proteiome	BLOOD	SMR	eQTLGen	SMR	0.00171881	0.0143543	0.904688		37415601	10.3389/fgene.2023.1191264	Gedik et all Front Genet	BLOOD
ANXA5	P08758	543	TRANS	Cognition_Meta	DECODE_Specific	-,NA		0.285175	0.285175	DECODE	DECODE	0.833975	1942.33	MDD	ANXA5	Proteiome	BRAIN	SMR	Wingo et al., 2022, in 722 samples	SMR	-0.00779967	0.00644071	0.225897		37415601	10.3389/fgene.2023.1191264	Gedik et all Front Genet	BRAIN
ANXA5	P08758	543	TRANS	Cognition_Meta	DECODE_Specific	-,NA		0.285175	0.285175	DECODE	DECODE	0.833975	1942.33	BIP	ANXA5	Proteiome	BRAIN	SMR	Wingo et al., 2022, in 722 samples	SMR	-0.0301043	0.0141579	0.0334765		37415601	10.3389/fgene.2023.1191264	Gedik et all Front Genet	BRAIN
ANXA5	P08758	543	TRANS	Cognition_Meta	DECODE_Specific	-,NA		0.285175	0.285175	DECODE	DECODE	0.833975	1942.33	SCZ	ANXA5	Proteiome	BRAIN	SMR	Wingo et al., 2022, in 722 samples	SMR	0.00778866	0.0123202	0.527264		37415601	10.3389/fgene.2023.1191264	Gedik et all Front Genet	BRAIN
ANXA5	P08758	543	TRANS	Cognition_Meta	DECODE_Specific	-,NA		0.285175	0.285175	DECODE	DECODE	0.833975	1942.33	MDD	ANXA5	Proteiome	BLOOD	SMR	deCODE	SMR	0.00379939	0.0296361	0.89799		37415601	10.3389/fgene.2023.1191264	Gedik et all Front Genet	BLOOD
ANXA5	P08758	543	TRANS	Cognition_Meta	DECODE_Specific	-,NA		0.285175	0.285175	DECODE	DECODE	0.833975	1942.33	BIP	ANXA5	Proteiome	BLOOD	SMR	deCODE	SMR	0.101066	0.065244	0.121369		37415601	10.3389/fgene.2023.1191264	Gedik et all Front Genet	BLOOD
ANXA5	P08758	543	TRANS	Cognition_Meta	DECODE_Specific	-,NA		0.285175	0.285175	DECODE	DECODE	0.833975	1942.33	SCZ	ANXA5	Transcriptome	BRAIN_DLPFC	TWAS	CMC	FUSION	-1.18417		0.236		31691811	10.1093/hmg/ddz253	Hall et al Hum Mol Genet	BRAIN
ANXA5	P08758	543	TRANS	Cognition_Meta	DECODE_Specific	-,NA		0.285175	0.285175	DECODE	DECODE	0.833975	1942.33	SCZ.Clozuk.2018	ANXA5	Transcriptome	BRAIN	TWAS	PsychENCODE	FUSION	-0.8861		0.376		30545856	10.1126/science.aat8127	Gandal et all science	BRAIN
ANXA5	P08758	543	TRANS	Cognition_Meta	DECODE_Specific	-,NA		0.285175	0.285175	DECODE	DECODE	0.833975	1942.33	BD.PGC.ruderferCell2018	ANXA5	Transcriptome	BRAIN	TWAS	PsychENCODE	FUSION	-0.9785		0.328		30545856	10.1126/science.aat8127	Gandal et all science	BRAIN
ANXA5	P08758	543	TRANS	Cognition_Meta	DECODE_Specific	-,NA		0.285175	0.285175	DECODE	DECODE	0.833975	1942.33	Depression Howard et all	ANXA5	Proteiome	BRAIN DPFC	PWAS	ROS/MAP	FUSION	-1.33504		0.182		33846625	10.1038/s41593-021-00832-6	Wingo Nat Neurosci	BRAIN
ANXA5	P08758	543	TRANS	Cognition_Meta	DECODE_Specific	-,NA		0.285175	0.285175	DECODE	DECODE	0.833975	1942.33	Depression Howard et all	ANXA5	Transcriptome	BRAIN DPFC	TWAS	dPFC of 152 participants of European descent	FUSION	0.3062		0.7595		33846625	10.1038/s41593-021-00832-6	Wingo Nat Neurosci	BRAIN
ANXA5	P08758	543	TRANS	Cognition_Meta	DECODE_Specific	-,NA		0.285175	0.285175	DECODE	DECODE	0.833975	1942.33	Depression Howard et all	ANXA5	Proteiome	BRAIN	PWAS	ROS/MAP	FUSION	-0.49881		0.618		33846625	10.1038/s41593-021-00832-6	Wingo Nat Neurosci	BRAIN
ANXA5	P08758	543	TRANS	Cognition_Meta	DECODE_Specific	-,NA		0.285175	0.285175	DECODE	DECODE	0.833975	1942.33	MDD_Wray_et_al	ANXA5	Transcriptome	Blood	SMR	eQTLGen_consortium	Genome-wide Complex Trait Analysis (version 1.91.7Œ≤1)	0.000245372	0.00662504	0.970456		36966195	10.1038/s41397-023-00302-1	He Q et al	Blood
ANXA5	P08758	543	TRANS	Cognition_Meta	DECODE_Specific	-,NA		0.285175	0.285175	DECODE	DECODE	0.833975	1942.33	SCZ	ANXA5	Transcriptome	Brain_Frontal_Cortex_BA9	TWAS	GteX	FUSION			0.5152		34416157	10.1016/j.ajhg.2021.07.011	Ayg√ºn N et al	Brain
ANXA5	P08758	543	TRANS	Cognition_Meta	DECODE_Specific	-,NA		0.285175	0.285175	DECODE	DECODE	0.833975	1942.33	Schizophrenia	ANXA5	Transcriptome	brain caudate nucleus	TWAS	Gtex	Fusion			0.500319		36319771	10.1038/s41593-022-01182-7	Benjamin KJM	brain caudate nucleus
ANXA5	P08758	543	TRANS	Depression_iPSYCH_2023	DECODE_Specific	+,NA		0.153319	0.153319	DECODE	DECODE	1.24168	1044.26	SCZ	ANXA5	Proteome	PLASMA	MR	deCODE	TwoSampleMR	0.0805593	0.0550912	0.143662		37085628	10.1007/s00439-023-02562-0	Dang et al Human Genetics	BLOOD
ANXA5	P08758	543	TRANS	Depression_iPSYCH_2023	DECODE_Specific	+,NA		0.153319	0.153319	DECODE	DECODE	1.24168	1044.26	BIP	ANXA5	Proteome	PLASMA	MR	deCODE	TwoSampleMR	0.101066	0.0649696	0.119804		37085628	10.1007/s00439-023-02562-0	Dang et al Human Genetics	BLOOD
ANXA5	P08758	543	TRANS	Depression_iPSYCH_2023	DECODE_Specific	+,NA		0.153319	0.153319	DECODE	DECODE	1.24168	1044.26	MDD	ANXA5	Proteome	PLASMA	MR	deCODE	TwoSampleMR	-0.0155457	0.0242102	0.5208		37085628	10.1007/s00439-023-02562-0	Dang et al Human Genetics	BLOOD
ANXA5	P08758	543	TRANS	Depression_iPSYCH_2023	DECODE_Specific	+,NA		0.153319	0.153319	DECODE	DECODE	1.24168	1044.26	Bipolar disorder	ANXA5	Proteome	PLASMA	MR	FENLAND	TwoSampleMR	0.0271016	0.0976278	0.781318		36280454	https://doi.org/10.1016/j.biopsych.2022.08.015	Lu et al Biol Psychiatry	BLOOD
ANXA5	P08758	543	TRANS	Depression_iPSYCH_2023	DECODE_Specific	+,NA		0.153319	0.153319	DECODE	DECODE	1.24168	1044.26	Major depressive disorder	ANXA5	Proteome	PLASMA	MR	FENLAND	TwoSampleMR	-0.00373271	0.0187437	0.84215		36280454	https://doi.org/10.1016/j.biopsych.2022.08.015	Lu et al Biol Psychiatry	BLOOD
ANXA5	P08758	543	TRANS	Depression_iPSYCH_2023	DECODE_Specific	+,NA		0.153319	0.153319	DECODE	DECODE	1.24168	1044.26	Schizophrenia	ANXA5	Proteome	PLASMA	MR	FENLAND	TwoSampleMR	0.0808552	0.0377237	0.0320847		36280454	https://doi.org/10.1016/j.biopsych.2022.08.015	Lu et al Biol Psychiatry	BLOOD
ANXA5	P08758	543	TRANS	Depression_iPSYCH_2023	DECODE_Specific	+,NA		0.153319	0.153319	DECODE	DECODE	1.24168	1044.26	SCZ_PGC3	ANXA5	Transcriptome	DLPFC	MR	CMC+GTEX	MendelianRandomization			7.55744e-38		35460606	10.1016/j.ajhg.2022.04.004	Jiang eet all Am J Hum Genet	BRAIN
ANXA5	P08758	543	TRANS	Depression_iPSYCH_2023	DECODE_Specific	+,NA		0.153319	0.153319	DECODE	DECODE	1.24168	1044.26	SCZ_PGC3	ANXA5	Transcriptome	DLPFC	MR	CMC+GTEX	MendelianRandomization			1.32422e-36		35460606	10.1016/j.ajhg.2022.04.004	Jiang eet all Am J Hum Genet	BRAIN
ANXA5	P08758	543	TRANS	Depression_iPSYCH_2023	DECODE_Specific	+,NA		0.153319	0.153319	DECODE	DECODE	1.24168	1044.26	SCZ_PGC3	ANXA5	Transcriptome	DLPFC	MR	CMC+GTEX	MendelianRandomization			8.4667e-05		35460606	10.1016/j.ajhg.2022.04.004	Jiang eet all Am J Hum Genet	BRAIN
ANXA5	P08758	543	TRANS	Depression_iPSYCH_2023	DECODE_Specific	+,NA		0.153319	0.153319	DECODE	DECODE	1.24168	1044.26	SCZ_PGC3	ANXA5	Transcriptome	DLPFC	MR	CMC+GTEX	EMIC			0.685046		35460606	10.1016/j.ajhg.2022.04.004	Jiang eet all Am J Hum Genet	BRAIN
ANXA5	P08758	543	TRANS	Depression_iPSYCH_2023	DECODE_Specific	+,NA		0.153319	0.153319	DECODE	DECODE	1.24168	1044.26	BIP_2019_Stahl_etall	ANXA5	Transcriptome	DLPFC	MR	CMC+GTEX	MendelianRandomization			0.00400858		35460606	10.1016/j.ajhg.2022.04.004	Jiang eet all Am J Hum Genet	BRAIN
ANXA5	P08758	543	TRANS	Depression_iPSYCH_2023	DECODE_Specific	+,NA		0.153319	0.153319	DECODE	DECODE	1.24168	1044.26	BIP_2019_Stahl_etall	ANXA5	Transcriptome	DLPFC	MR	CMC+GTEX	MendelianRandomization			0.00262838		35460606	10.1016/j.ajhg.2022.04.004	Jiang eet all Am J Hum Genet	BRAIN
ANXA5	P08758	543	TRANS	Depression_iPSYCH_2023	DECODE_Specific	+,NA		0.153319	0.153319	DECODE	DECODE	1.24168	1044.26	BIP_2019_Stahl_etall	ANXA5	Transcriptome	DLPFC	MR	CMC+GTEX	MendelianRandomization			6.23266e-09		35460606	10.1016/j.ajhg.2022.04.004	Jiang eet all Am J Hum Genet	BRAIN
ANXA5	P08758	543	TRANS	Depression_iPSYCH_2023	DECODE_Specific	+,NA		0.153319	0.153319	DECODE	DECODE	1.24168	1044.26	BIP_2019_Stahl_etall	ANXA5	Transcriptome	DLPFC	MR	CMC+GTEX	EMIC			0.0287594		35460606	10.1016/j.ajhg.2022.04.004	Jiang eet all Am J Hum Genet	BRAIN
ANXA5	P08758	543	TRANS	Depression_iPSYCH_2023	DECODE_Specific	+,NA		0.153319	0.153319	DECODE	DECODE	1.24168	1044.26	Deepression_Wray_tall	ANXA5	Proteiome	BRAIN DLPFC	MR	ROS/MAP	TwoSampleMR	-0.04	0.03	0.225		35296807	10.1038/s41380-022-01507-9	Deng et all Mol Psychiatry	BRAIN
ANXA5	P08758	543	TRANS	Depression_iPSYCH_2023	DECODE_Specific	+,NA		0.153319	0.153319	DECODE	DECODE	1.24168	1044.26	Deepression_Wray_tall	ANXA5	Transcriptome	BRAIN DLPFC	MR	PsychENCODE	TwoSampleMR	0	0	0.381		35296807	10.1038/s41380-022-01507-9	Deng et all Mol Psychiatry	BRAIN
ANXA5	P08758	543	TRANS	Depression_iPSYCH_2023	DECODE_Specific	+,NA		0.153319	0.153319	DECODE	DECODE	1.24168	1044.26	Deepression_Wray_tall	ANXA5	Transcriptome	BLOOD	MR	GTEx	TwoSampleMR	0	0.01	0.956		35296807	10.1038/s41380-022-01507-9	Deng et all Mol Psychiatry	BLOOD
ANXA5	P08758	543	TRANS	Depression_iPSYCH_2023	DECODE_Specific	+,NA		0.153319	0.153319	DECODE	DECODE	1.24168	1044.26	SCZ_PGC3	ANXA5	Transcriptome	DLPFC	SMR	CMC+GTEX	SMR	0.00480137	0.0109756	0.66178		35460606	10.1016/j.ajhg.2022.04.004	Jiang eet all Am J Hum Genet	BRAIN
ANXA5	P08758	543	TRANS	Depression_iPSYCH_2023	DECODE_Specific	+,NA		0.153319	0.153319	DECODE	DECODE	1.24168	1044.26	SCZ_PGC3	ANXA5	Transcriptome_Transcriptlvel	DLPFC	SMR	CMC+GTEX	SMR	0.00486813	0.0111284	0.661785		35460606	10.1016/j.ajhg.2022.04.004	Jiang eet all Am J Hum Genet	BRAIN
ANXA5	P08758	543	TRANS	Depression_iPSYCH_2023	DECODE_Specific	+,NA		0.153319	0.153319	DECODE	DECODE	1.24168	1044.26	SCZ.Clozuk.2018	ANXA5	Transcriptome	BRAIN	SMR	PsychENCODE	SMR	-0.00786739	0.0108463	0.468		30545856	10.1126/science.aat8127	Gandal et all science	BRAIN
ANXA5	P08758	543	TRANS	Depression_iPSYCH_2023	DECODE_Specific	+,NA		0.153319	0.153319	DECODE	DECODE	1.24168	1044.26	BD.PGC.ruderferCell2018	ANXA5	Transcriptome	BRAIN	SMR	PsychENCODE	SMR	-0.0274819	0.0166275	0.0983707		30545856	10.1126/science.aat8127	Gandal et all science	BRAIN
ANXA5	P08758	543	TRANS	Depression_iPSYCH_2023	DECODE_Specific	+,NA		0.153319	0.153319	DECODE	DECODE	1.24168	1044.26	Depression Howard et all	ANXA5	Proteiome	BRAIN DPFC	SMR	ROS/MAP	SMR	-0.0395833	0.0328435	0.228121		33846625	10.1038/s41593-021-00832-6	Wingo Nat Neurosci	BRAIN
ANXA5	P08758	543	TRANS	Depression_iPSYCH_2023	DECODE_Specific	+,NA		0.153319	0.153319	DECODE	DECODE	1.24168	1044.26	MDD	ANXA5	Proteiome	BRAIN	SMR	BrainMeta	SMR	-0.0055121	0.00462867	0.233709		37415601	10.3389/fgene.2023.1191264	Gedik et all Front Genet	BRAIN
ANXA5	P08758	543	TRANS	Depression_iPSYCH_2023	DECODE_Specific	+,NA		0.153319	0.153319	DECODE	DECODE	1.24168	1044.26	BIP	ANXA5	Proteiome	BRAIN	SMR	BrainMeta	SMR	-0.0213632	0.0101551	0.0354054		37415601	10.3389/fgene.2023.1191264	Gedik et all Front Genet	BRAIN
ANXA5	P08758	543	TRANS	Depression_iPSYCH_2023	DECODE_Specific	+,NA		0.153319	0.153319	DECODE	DECODE	1.24168	1044.26	SCZ	ANXA5	Proteiome	BRAIN	SMR	BrainMeta	SMR	0.00571015	0.0088601	0.519265		37415601	10.3389/fgene.2023.1191264	Gedik et all Front Genet	BRAIN
ANXA5	P08758	543	TRANS	Depression_iPSYCH_2023	DECODE_Specific	+,NA		0.153319	0.153319	DECODE	DECODE	1.24168	1044.26	MDD	ANXA5	Proteiome	BLOOD	SMR	eQTLGen	SMR	0.000245372	0.00662504	0.970456		37415601	10.3389/fgene.2023.1191264	Gedik et all Front Genet	BLOOD
ANXA5	P08758	543	TRANS	Depression_iPSYCH_2023	DECODE_Specific	+,NA		0.153319	0.153319	DECODE	DECODE	1.24168	1044.26	BIP	ANXA5	Proteiome	BLOOD	SMR	eQTLGen	SMR	0.00171881	0.0143543	0.904688		37415601	10.3389/fgene.2023.1191264	Gedik et all Front Genet	BLOOD
ANXA5	P08758	543	TRANS	Depression_iPSYCH_2023	DECODE_Specific	+,NA		0.153319	0.153319	DECODE	DECODE	1.24168	1044.26	MDD	ANXA5	Proteiome	BRAIN	SMR	Wingo et al., 2022, in 722 samples	SMR	-0.00779967	0.00644071	0.225897		37415601	10.3389/fgene.2023.1191264	Gedik et all Front Genet	BRAIN
ANXA5	P08758	543	TRANS	Depression_iPSYCH_2023	DECODE_Specific	+,NA		0.153319	0.153319	DECODE	DECODE	1.24168	1044.26	BIP	ANXA5	Proteiome	BRAIN	SMR	Wingo et al., 2022, in 722 samples	SMR	-0.0301043	0.0141579	0.0334765		37415601	10.3389/fgene.2023.1191264	Gedik et all Front Genet	BRAIN
ANXA5	P08758	543	TRANS	Depression_iPSYCH_2023	DECODE_Specific	+,NA		0.153319	0.153319	DECODE	DECODE	1.24168	1044.26	SCZ	ANXA5	Proteiome	BRAIN	SMR	Wingo et al., 2022, in 722 samples	SMR	0.00778866	0.0123202	0.527264		37415601	10.3389/fgene.2023.1191264	Gedik et all Front Genet	BRAIN
ANXA5	P08758	543	TRANS	Depression_iPSYCH_2023	DECODE_Specific	+,NA		0.153319	0.153319	DECODE	DECODE	1.24168	1044.26	MDD	ANXA5	Proteiome	BLOOD	SMR	deCODE	SMR	0.00379939	0.0296361	0.89799		37415601	10.3389/fgene.2023.1191264	Gedik et all Front Genet	BLOOD
ANXA5	P08758	543	TRANS	Depression_iPSYCH_2023	DECODE_Specific	+,NA		0.153319	0.153319	DECODE	DECODE	1.24168	1044.26	BIP	ANXA5	Proteiome	BLOOD	SMR	deCODE	SMR	0.101066	0.065244	0.121369		37415601	10.3389/fgene.2023.1191264	Gedik et all Front Genet	BLOOD
ANXA5	P08758	543	TRANS	Depression_iPSYCH_2023	DECODE_Specific	+,NA		0.153319	0.153319	DECODE	DECODE	1.24168	1044.26	SCZ	ANXA5	Transcriptome	BRAIN_DLPFC	TWAS	CMC	FUSION	-1.18417		0.236		31691811	10.1093/hmg/ddz253	Hall et al Hum Mol Genet	BRAIN
ANXA5	P08758	543	TRANS	Depression_iPSYCH_2023	DECODE_Specific	+,NA		0.153319	0.153319	DECODE	DECODE	1.24168	1044.26	SCZ.Clozuk.2018	ANXA5	Transcriptome	BRAIN	TWAS	PsychENCODE	FUSION	-0.8861		0.376		30545856	10.1126/science.aat8127	Gandal et all science	BRAIN
ANXA5	P08758	543	TRANS	Depression_iPSYCH_2023	DECODE_Specific	+,NA		0.153319	0.153319	DECODE	DECODE	1.24168	1044.26	BD.PGC.ruderferCell2018	ANXA5	Transcriptome	BRAIN	TWAS	PsychENCODE	FUSION	-0.9785		0.328		30545856	10.1126/science.aat8127	Gandal et all science	BRAIN
ANXA5	P08758	543	TRANS	Depression_iPSYCH_2023	DECODE_Specific	+,NA		0.153319	0.153319	DECODE	DECODE	1.24168	1044.26	Depression Howard et all	ANXA5	Proteiome	BRAIN DPFC	PWAS	ROS/MAP	FUSION	-1.33504		0.182		33846625	10.1038/s41593-021-00832-6	Wingo Nat Neurosci	BRAIN
ANXA5	P08758	543	TRANS	Depression_iPSYCH_2023	DECODE_Specific	+,NA		0.153319	0.153319	DECODE	DECODE	1.24168	1044.26	Depression Howard et all	ANXA5	Transcriptome	BRAIN DPFC	TWAS	dPFC of 152 participants of European descent	FUSION	0.3062		0.7595		33846625	10.1038/s41593-021-00832-6	Wingo Nat Neurosci	BRAIN
ANXA5	P08758	543	TRANS	Depression_iPSYCH_2023	DECODE_Specific	+,NA		0.153319	0.153319	DECODE	DECODE	1.24168	1044.26	Depression Howard et all	ANXA5	Proteiome	BRAIN	PWAS	ROS/MAP	FUSION	-0.49881		0.618		33846625	10.1038/s41593-021-00832-6	Wingo Nat Neurosci	BRAIN
ANXA5	P08758	543	TRANS	Depression_iPSYCH_2023	DECODE_Specific	+,NA		0.153319	0.153319	DECODE	DECODE	1.24168	1044.26	MDD_Wray_et_al	ANXA5	Transcriptome	Blood	SMR	eQTLGen_consortium	Genome-wide Complex Trait Analysis (version 1.91.7Œ≤1)	0.000245372	0.00662504	0.970456		36966195	10.1038/s41397-023-00302-1	He Q et al	Blood
ANXA5	P08758	543	TRANS	Depression_iPSYCH_2023	DECODE_Specific	+,NA		0.153319	0.153319	DECODE	DECODE	1.24168	1044.26	SCZ	ANXA5	Transcriptome	Brain_Frontal_Cortex_BA9	TWAS	GteX	FUSION			0.5152		34416157	10.1016/j.ajhg.2021.07.011	Ayg√ºn N et al	Brain
ANXA5	P08758	543	TRANS	Depression_iPSYCH_2023	DECODE_Specific	+,NA		0.153319	0.153319	DECODE	DECODE	1.24168	1044.26	Schizophrenia	ANXA5	Transcriptome	brain caudate nucleus	TWAS	Gtex	Fusion			0.500319		36319771	10.1038/s41593-022-01182-7	Benjamin KJM	brain caudate nucleus
ANXA5	P08758	543	TRANS	PGC3_SCZ_NoUKB	DECODE_Specific	+,NA		0.0734847	0.0734847	DECODE	DECODE	0.328415	500.504	SCZ	ANXA5	Proteome	PLASMA	MR	deCODE	TwoSampleMR	0.0805593	0.0550912	0.143662		37085628	10.1007/s00439-023-02562-0	Dang et al Human Genetics	BLOOD
ANXA5	P08758	543	TRANS	PGC3_SCZ_NoUKB	DECODE_Specific	+,NA		0.0734847	0.0734847	DECODE	DECODE	0.328415	500.504	BIP	ANXA5	Proteome	PLASMA	MR	deCODE	TwoSampleMR	0.101066	0.0649696	0.119804		37085628	10.1007/s00439-023-02562-0	Dang et al Human Genetics	BLOOD
ANXA5	P08758	543	TRANS	PGC3_SCZ_NoUKB	DECODE_Specific	+,NA		0.0734847	0.0734847	DECODE	DECODE	0.328415	500.504	MDD	ANXA5	Proteome	PLASMA	MR	deCODE	TwoSampleMR	-0.0155457	0.0242102	0.5208		37085628	10.1007/s00439-023-02562-0	Dang et al Human Genetics	BLOOD
ANXA5	P08758	543	TRANS	PGC3_SCZ_NoUKB	DECODE_Specific	+,NA		0.0734847	0.0734847	DECODE	DECODE	0.328415	500.504	Bipolar disorder	ANXA5	Proteome	PLASMA	MR	FENLAND	TwoSampleMR	0.0271016	0.0976278	0.781318		36280454	https://doi.org/10.1016/j.biopsych.2022.08.015	Lu et al Biol Psychiatry	BLOOD
ANXA5	P08758	543	TRANS	PGC3_SCZ_NoUKB	DECODE_Specific	+,NA		0.0734847	0.0734847	DECODE	DECODE	0.328415	500.504	Major depressive disorder	ANXA5	Proteome	PLASMA	MR	FENLAND	TwoSampleMR	-0.00373271	0.0187437	0.84215		36280454	https://doi.org/10.1016/j.biopsych.2022.08.015	Lu et al Biol Psychiatry	BLOOD
ANXA5	P08758	543	TRANS	PGC3_SCZ_NoUKB	DECODE_Specific	+,NA		0.0734847	0.0734847	DECODE	DECODE	0.328415	500.504	Schizophrenia	ANXA5	Proteome	PLASMA	MR	FENLAND	TwoSampleMR	0.0808552	0.0377237	0.0320847		36280454	https://doi.org/10.1016/j.biopsych.2022.08.015	Lu et al Biol Psychiatry	BLOOD
ANXA5	P08758	543	TRANS	PGC3_SCZ_NoUKB	DECODE_Specific	+,NA		0.0734847	0.0734847	DECODE	DECODE	0.328415	500.504	SCZ_PGC3	ANXA5	Transcriptome	DLPFC	MR	CMC+GTEX	MendelianRandomization			7.55744e-38		35460606	10.1016/j.ajhg.2022.04.004	Jiang eet all Am J Hum Genet	BRAIN
ANXA5	P08758	543	TRANS	PGC3_SCZ_NoUKB	DECODE_Specific	+,NA		0.0734847	0.0734847	DECODE	DECODE	0.328415	500.504	SCZ_PGC3	ANXA5	Transcriptome	DLPFC	MR	CMC+GTEX	MendelianRandomization			1.32422e-36		35460606	10.1016/j.ajhg.2022.04.004	Jiang eet all Am J Hum Genet	BRAIN
ANXA5	P08758	543	TRANS	PGC3_SCZ_NoUKB	DECODE_Specific	+,NA		0.0734847	0.0734847	DECODE	DECODE	0.328415	500.504	SCZ_PGC3	ANXA5	Transcriptome	DLPFC	MR	CMC+GTEX	MendelianRandomization			8.4667e-05		35460606	10.1016/j.ajhg.2022.04.004	Jiang eet all Am J Hum Genet	BRAIN
ANXA5	P08758	543	TRANS	PGC3_SCZ_NoUKB	DECODE_Specific	+,NA		0.0734847	0.0734847	DECODE	DECODE	0.328415	500.504	SCZ_PGC3	ANXA5	Transcriptome	DLPFC	MR	CMC+GTEX	EMIC			0.685046		35460606	10.1016/j.ajhg.2022.04.004	Jiang eet all Am J Hum Genet	BRAIN
ANXA5	P08758	543	TRANS	PGC3_SCZ_NoUKB	DECODE_Specific	+,NA		0.0734847	0.0734847	DECODE	DECODE	0.328415	500.504	BIP_2019_Stahl_etall	ANXA5	Transcriptome	DLPFC	MR	CMC+GTEX	MendelianRandomization			0.00400858		35460606	10.1016/j.ajhg.2022.04.004	Jiang eet all Am J Hum Genet	BRAIN
ANXA5	P08758	543	TRANS	PGC3_SCZ_NoUKB	DECODE_Specific	+,NA		0.0734847	0.0734847	DECODE	DECODE	0.328415	500.504	BIP_2019_Stahl_etall	ANXA5	Transcriptome	DLPFC	MR	CMC+GTEX	MendelianRandomization			0.00262838		35460606	10.1016/j.ajhg.2022.04.004	Jiang eet all Am J Hum Genet	BRAIN
ANXA5	P08758	543	TRANS	PGC3_SCZ_NoUKB	DECODE_Specific	+,NA		0.0734847	0.0734847	DECODE	DECODE	0.328415	500.504	BIP_2019_Stahl_etall	ANXA5	Transcriptome	DLPFC	MR	CMC+GTEX	MendelianRandomization			6.23266e-09		35460606	10.1016/j.ajhg.2022.04.004	Jiang eet all Am J Hum Genet	BRAIN
ANXA5	P08758	543	TRANS	PGC3_SCZ_NoUKB	DECODE_Specific	+,NA		0.0734847	0.0734847	DECODE	DECODE	0.328415	500.504	BIP_2019_Stahl_etall	ANXA5	Transcriptome	DLPFC	MR	CMC+GTEX	EMIC			0.0287594		35460606	10.1016/j.ajhg.2022.04.004	Jiang eet all Am J Hum Genet	BRAIN
ANXA5	P08758	543	TRANS	PGC3_SCZ_NoUKB	DECODE_Specific	+,NA		0.0734847	0.0734847	DECODE	DECODE	0.328415	500.504	Deepression_Wray_tall	ANXA5	Proteiome	BRAIN DLPFC	MR	ROS/MAP	TwoSampleMR	-0.04	0.03	0.225		35296807	10.1038/s41380-022-01507-9	Deng et all Mol Psychiatry	BRAIN
ANXA5	P08758	543	TRANS	PGC3_SCZ_NoUKB	DECODE_Specific	+,NA		0.0734847	0.0734847	DECODE	DECODE	0.328415	500.504	Deepression_Wray_tall	ANXA5	Transcriptome	BRAIN DLPFC	MR	PsychENCODE	TwoSampleMR	0	0	0.381		35296807	10.1038/s41380-022-01507-9	Deng et all Mol Psychiatry	BRAIN
ANXA5	P08758	543	TRANS	PGC3_SCZ_NoUKB	DECODE_Specific	+,NA		0.0734847	0.0734847	DECODE	DECODE	0.328415	500.504	Deepression_Wray_tall	ANXA5	Transcriptome	BLOOD	MR	GTEx	TwoSampleMR	0	0.01	0.956		35296807	10.1038/s41380-022-01507-9	Deng et all Mol Psychiatry	BLOOD
ANXA5	P08758	543	TRANS	PGC3_SCZ_NoUKB	DECODE_Specific	+,NA		0.0734847	0.0734847	DECODE	DECODE	0.328415	500.504	SCZ_PGC3	ANXA5	Transcriptome	DLPFC	SMR	CMC+GTEX	SMR	0.00480137	0.0109756	0.66178		35460606	10.1016/j.ajhg.2022.04.004	Jiang eet all Am J Hum Genet	BRAIN
ANXA5	P08758	543	TRANS	PGC3_SCZ_NoUKB	DECODE_Specific	+,NA		0.0734847	0.0734847	DECODE	DECODE	0.328415	500.504	SCZ_PGC3	ANXA5	Transcriptome_Transcriptlvel	DLPFC	SMR	CMC+GTEX	SMR	0.00486813	0.0111284	0.661785		35460606	10.1016/j.ajhg.2022.04.004	Jiang eet all Am J Hum Genet	BRAIN
ANXA5	P08758	543	TRANS	PGC3_SCZ_NoUKB	DECODE_Specific	+,NA		0.0734847	0.0734847	DECODE	DECODE	0.328415	500.504	SCZ.Clozuk.2018	ANXA5	Transcriptome	BRAIN	SMR	PsychENCODE	SMR	-0.00786739	0.0108463	0.468		30545856	10.1126/science.aat8127	Gandal et all science	BRAIN
ANXA5	P08758	543	TRANS	PGC3_SCZ_NoUKB	DECODE_Specific	+,NA		0.0734847	0.0734847	DECODE	DECODE	0.328415	500.504	BD.PGC.ruderferCell2018	ANXA5	Transcriptome	BRAIN	SMR	PsychENCODE	SMR	-0.0274819	0.0166275	0.0983707		30545856	10.1126/science.aat8127	Gandal et all science	BRAIN
ANXA5	P08758	543	TRANS	PGC3_SCZ_NoUKB	DECODE_Specific	+,NA		0.0734847	0.0734847	DECODE	DECODE	0.328415	500.504	Depression Howard et all	ANXA5	Proteiome	BRAIN DPFC	SMR	ROS/MAP	SMR	-0.0395833	0.0328435	0.228121		33846625	10.1038/s41593-021-00832-6	Wingo Nat Neurosci	BRAIN
ANXA5	P08758	543	TRANS	PGC3_SCZ_NoUKB	DECODE_Specific	+,NA		0.0734847	0.0734847	DECODE	DECODE	0.328415	500.504	MDD	ANXA5	Proteiome	BRAIN	SMR	BrainMeta	SMR	-0.0055121	0.00462867	0.233709		37415601	10.3389/fgene.2023.1191264	Gedik et all Front Genet	BRAIN
ANXA5	P08758	543	TRANS	PGC3_SCZ_NoUKB	DECODE_Specific	+,NA		0.0734847	0.0734847	DECODE	DECODE	0.328415	500.504	BIP	ANXA5	Proteiome	BRAIN	SMR	BrainMeta	SMR	-0.0213632	0.0101551	0.0354054		37415601	10.3389/fgene.2023.1191264	Gedik et all Front Genet	BRAIN
ANXA5	P08758	543	TRANS	PGC3_SCZ_NoUKB	DECODE_Specific	+,NA		0.0734847	0.0734847	DECODE	DECODE	0.328415	500.504	SCZ	ANXA5	Proteiome	BRAIN	SMR	BrainMeta	SMR	0.00571015	0.0088601	0.519265		37415601	10.3389/fgene.2023.1191264	Gedik et all Front Genet	BRAIN
ANXA5	P08758	543	TRANS	PGC3_SCZ_NoUKB	DECODE_Specific	+,NA		0.0734847	0.0734847	DECODE	DECODE	0.328415	500.504	MDD	ANXA5	Proteiome	BLOOD	SMR	eQTLGen	SMR	0.000245372	0.00662504	0.970456		37415601	10.3389/fgene.2023.1191264	Gedik et all Front Genet	BLOOD
ANXA5	P08758	543	TRANS	PGC3_SCZ_NoUKB	DECODE_Specific	+,NA		0.0734847	0.0734847	DECODE	DECODE	0.328415	500.504	BIP	ANXA5	Proteiome	BLOOD	SMR	eQTLGen	SMR	0.00171881	0.0143543	0.904688		37415601	10.3389/fgene.2023.1191264	Gedik et all Front Genet	BLOOD
ANXA5	P08758	543	TRANS	PGC3_SCZ_NoUKB	DECODE_Specific	+,NA		0.0734847	0.0734847	DECODE	DECODE	0.328415	500.504	MDD	ANXA5	Proteiome	BRAIN	SMR	Wingo et al., 2022, in 722 samples	SMR	-0.00779967	0.00644071	0.225897		37415601	10.3389/fgene.2023.1191264	Gedik et all Front Genet	BRAIN
ANXA5	P08758	543	TRANS	PGC3_SCZ_NoUKB	DECODE_Specific	+,NA		0.0734847	0.0734847	DECODE	DECODE	0.328415	500.504	BIP	ANXA5	Proteiome	BRAIN	SMR	Wingo et al., 2022, in 722 samples	SMR	-0.0301043	0.0141579	0.0334765		37415601	10.3389/fgene.2023.1191264	Gedik et all Front Genet	BRAIN
ANXA5	P08758	543	TRANS	PGC3_SCZ_NoUKB	DECODE_Specific	+,NA		0.0734847	0.0734847	DECODE	DECODE	0.328415	500.504	SCZ	ANXA5	Proteiome	BRAIN	SMR	Wingo et al., 2022, in 722 samples	SMR	0.00778866	0.0123202	0.527264		37415601	10.3389/fgene.2023.1191264	Gedik et all Front Genet	BRAIN
ANXA5	P08758	543	TRANS	PGC3_SCZ_NoUKB	DECODE_Specific	+,NA		0.0734847	0.0734847	DECODE	DECODE	0.328415	500.504	MDD	ANXA5	Proteiome	BLOOD	SMR	deCODE	SMR	0.00379939	0.0296361	0.89799		37415601	10.3389/fgene.2023.1191264	Gedik et all Front Genet	BLOOD
ANXA5	P08758	543	TRANS	PGC3_SCZ_NoUKB	DECODE_Specific	+,NA		0.0734847	0.0734847	DECODE	DECODE	0.328415	500.504	BIP	ANXA5	Proteiome	BLOOD	SMR	deCODE	SMR	0.101066	0.065244	0.121369		37415601	10.3389/fgene.2023.1191264	Gedik et all Front Genet	BLOOD
ANXA5	P08758	543	TRANS	PGC3_SCZ_NoUKB	DECODE_Specific	+,NA		0.0734847	0.0734847	DECODE	DECODE	0.328415	500.504	SCZ	ANXA5	Transcriptome	BRAIN_DLPFC	TWAS	CMC	FUSION	-1.18417		0.236		31691811	10.1093/hmg/ddz253	Hall et al Hum Mol Genet	BRAIN
ANXA5	P08758	543	TRANS	PGC3_SCZ_NoUKB	DECODE_Specific	+,NA		0.0734847	0.0734847	DECODE	DECODE	0.328415	500.504	SCZ.Clozuk.2018	ANXA5	Transcriptome	BRAIN	TWAS	PsychENCODE	FUSION	-0.8861		0.376		30545856	10.1126/science.aat8127	Gandal et all science	BRAIN
ANXA5	P08758	543	TRANS	PGC3_SCZ_NoUKB	DECODE_Specific	+,NA		0.0734847	0.0734847	DECODE	DECODE	0.328415	500.504	BD.PGC.ruderferCell2018	ANXA5	Transcriptome	BRAIN	TWAS	PsychENCODE	FUSION	-0.9785		0.328		30545856	10.1126/science.aat8127	Gandal et all science	BRAIN
ANXA5	P08758	543	TRANS	PGC3_SCZ_NoUKB	DECODE_Specific	+,NA		0.0734847	0.0734847	DECODE	DECODE	0.328415	500.504	Depression Howard et all	ANXA5	Proteiome	BRAIN DPFC	PWAS	ROS/MAP	FUSION	-1.33504		0.182		33846625	10.1038/s41593-021-00832-6	Wingo Nat Neurosci	BRAIN
ANXA5	P08758	543	TRANS	PGC3_SCZ_NoUKB	DECODE_Specific	+,NA		0.0734847	0.0734847	DECODE	DECODE	0.328415	500.504	Depression Howard et all	ANXA5	Transcriptome	BRAIN DPFC	TWAS	dPFC of 152 participants of European descent	FUSION	0.3062		0.7595		33846625	10.1038/s41593-021-00832-6	Wingo Nat Neurosci	BRAIN
ANXA5	P08758	543	TRANS	PGC3_SCZ_NoUKB	DECODE_Specific	+,NA		0.0734847	0.0734847	DECODE	DECODE	0.328415	500.504	Depression Howard et all	ANXA5	Proteiome	BRAIN	PWAS	ROS/MAP	FUSION	-0.49881		0.618		33846625	10.1038/s41593-021-00832-6	Wingo Nat Neurosci	BRAIN
ANXA5	P08758	543	TRANS	PGC3_SCZ_NoUKB	DECODE_Specific	+,NA		0.0734847	0.0734847	DECODE	DECODE	0.328415	500.504	MDD_Wray_et_al	ANXA5	Transcriptome	Blood	SMR	eQTLGen_consortium	Genome-wide Complex Trait Analysis (version 1.91.7Œ≤1)	0.000245372	0.00662504	0.970456		36966195	10.1038/s41397-023-00302-1	He Q et al	Blood
ANXA5	P08758	543	TRANS	PGC3_SCZ_NoUKB	DECODE_Specific	+,NA		0.0734847	0.0734847	DECODE	DECODE	0.328415	500.504	SCZ	ANXA5	Transcriptome	Brain_Frontal_Cortex_BA9	TWAS	GteX	FUSION			0.5152		34416157	10.1016/j.ajhg.2021.07.011	Ayg√ºn N et al	Brain
ANXA5	P08758	543	TRANS	PGC3_SCZ_NoUKB	DECODE_Specific	+,NA		0.0734847	0.0734847	DECODE	DECODE	0.328415	500.504	Schizophrenia	ANXA5	Transcriptome	brain caudate nucleus	TWAS	Gtex	Fusion			0.500319		36319771	10.1038/s41593-022-01182-7	Benjamin KJM	brain caudate nucleus
ANXA6	P08133	544	TRANS	BIP_PGC3_noukb	DECODE_Specific	-,NA		0.041304	0.041304	DECODE	DECODE	0.267162	281.321	SCZ_PGC3	ANXA6	Transcriptome	DLPFC	MR	CMC+GTEX	MendelianRandomization			0.940371		35460606	10.1016/j.ajhg.2022.04.004	Jiang eet all Am J Hum Genet	BRAIN
ANXA6	P08133	544	TRANS	BIP_PGC3_noukb	DECODE_Specific	-,NA		0.041304	0.041304	DECODE	DECODE	0.267162	281.321	SCZ_PGC3	ANXA6	Transcriptome	DLPFC	MR	CMC+GTEX	MendelianRandomization			0.883764		35460606	10.1016/j.ajhg.2022.04.004	Jiang eet all Am J Hum Genet	BRAIN
ANXA6	P08133	544	TRANS	BIP_PGC3_noukb	DECODE_Specific	-,NA		0.041304	0.041304	DECODE	DECODE	0.267162	281.321	SCZ_PGC3	ANXA6	Transcriptome	DLPFC	MR	CMC+GTEX	MendelianRandomization			0.216893		35460606	10.1016/j.ajhg.2022.04.004	Jiang eet all Am J Hum Genet	BRAIN
ANXA6	P08133	544	TRANS	BIP_PGC3_noukb	DECODE_Specific	-,NA		0.041304	0.041304	DECODE	DECODE	0.267162	281.321	SCZ_PGC3	ANXA6	Transcriptome	DLPFC	MR	CMC+GTEX	EMIC			0.574859		35460606	10.1016/j.ajhg.2022.04.004	Jiang eet all Am J Hum Genet	BRAIN
ANXA6	P08133	544	TRANS	BIP_PGC3_noukb	DECODE_Specific	-,NA		0.041304	0.041304	DECODE	DECODE	0.267162	281.321	BIP_2019_Stahl_etall	ANXA6	Transcriptome	DLPFC	MR	CMC+GTEX	MendelianRandomization			0.905019		35460606	10.1016/j.ajhg.2022.04.004	Jiang eet all Am J Hum Genet	BRAIN
ANXA6	P08133	544	TRANS	BIP_PGC3_noukb	DECODE_Specific	-,NA		0.041304	0.041304	DECODE	DECODE	0.267162	281.321	BIP_2019_Stahl_etall	ANXA6	Transcriptome	DLPFC	MR	CMC+GTEX	MendelianRandomization			0.822422		35460606	10.1016/j.ajhg.2022.04.004	Jiang eet all Am J Hum Genet	BRAIN
ANXA6	P08133	544	TRANS	BIP_PGC3_noukb	DECODE_Specific	-,NA		0.041304	0.041304	DECODE	DECODE	0.267162	281.321	BIP_2019_Stahl_etall	ANXA6	Transcriptome	DLPFC	MR	CMC+GTEX	MendelianRandomization			0.992164		35460606	10.1016/j.ajhg.2022.04.004	Jiang eet all Am J Hum Genet	BRAIN
ANXA6	P08133	544	TRANS	BIP_PGC3_noukb	DECODE_Specific	-,NA		0.041304	0.041304	DECODE	DECODE	0.267162	281.321	BIP_2019_Stahl_etall	ANXA6	Transcriptome	DLPFC	MR	CMC+GTEX	EMIC			0.950752		35460606	10.1016/j.ajhg.2022.04.004	Jiang eet all Am J Hum Genet	BRAIN
ANXA6	P08133	544	TRANS	BIP_PGC3_noukb	DECODE_Specific	-,NA		0.041304	0.041304	DECODE	DECODE	0.267162	281.321	Deepression_Wray_tall	ANXA6	Proteiome	BRAIN DLPFC	MR	ROS/MAP	TwoSampleMR	0.04	0.12	0.762		35296807	10.1038/s41380-022-01507-9	Deng et all Mol Psychiatry	BRAIN
ANXA6	P08133	544	TRANS	BIP_PGC3_noukb	DECODE_Specific	-,NA		0.041304	0.041304	DECODE	DECODE	0.267162	281.321	Deepression_Wray_tall	ANXA6	Transcriptome	BRAIN DLPFC	MR	PsychENCODE	TwoSampleMR	-0.01	0.01	0.561		35296807	10.1038/s41380-022-01507-9	Deng et all Mol Psychiatry	BRAIN
ANXA6	P08133	544	TRANS	BIP_PGC3_noukb	DECODE_Specific	-,NA		0.041304	0.041304	DECODE	DECODE	0.267162	281.321	SCZ_PGC3	ANXA6	Transcriptome	DLPFC	SMR	CMC+GTEX	SMR	0.0210819	0.0215476	0.327884		35460606	10.1016/j.ajhg.2022.04.004	Jiang eet all Am J Hum Genet	BRAIN
ANXA6	P08133	544	TRANS	BIP_PGC3_noukb	DECODE_Specific	-,NA		0.041304	0.041304	DECODE	DECODE	0.267162	281.321	SCZ_PGC3	ANXA6	Transcriptome_Transcriptlvel	DLPFC	SMR	CMC+GTEX	SMR	0.0220675	0.0225778	0.328372		35460606	10.1016/j.ajhg.2022.04.004	Jiang eet all Am J Hum Genet	BRAIN
ANXA6	P08133	544	TRANS	BIP_PGC3_noukb	DECODE_Specific	-,NA		0.041304	0.041304	DECODE	DECODE	0.267162	281.321	SCZ_PGC3	ANXA6	Transcriptome_Transcriptlvel	DLPFC	SMR	CMC+GTEX	SMR	-0.0221232	0.0271493	0.415145		35460606	10.1016/j.ajhg.2022.04.004	Jiang eet all Am J Hum Genet	BRAIN
ANXA6	P08133	544	TRANS	BIP_PGC3_noukb	DECODE_Specific	-,NA		0.041304	0.041304	DECODE	DECODE	0.267162	281.321	SCZ.Clozuk.2018	ANXA6	Transcriptome	BRAIN	SMR	PsychENCODE	SMR	0.0406249	0.0236358	0.0857		30545856	10.1126/science.aat8127	Gandal et all science	BRAIN
ANXA6	P08133	544	TRANS	BIP_PGC3_noukb	DECODE_Specific	-,NA		0.041304	0.041304	DECODE	DECODE	0.267162	281.321	BD.PGC.ruderferCell2018	ANXA6	Transcriptome	BRAIN	SMR	PsychENCODE	SMR	0.00142371	0.0360783	0.968522		30545856	10.1126/science.aat8127	Gandal et all science	BRAIN
ANXA6	P08133	544	TRANS	BIP_PGC3_noukb	DECODE_Specific	-,NA		0.041304	0.041304	DECODE	DECODE	0.267162	281.321	Depression Howard et all	ANXA6	Proteiome	BRAIN DPFC	SMR	ROS/MAP	SMR	0.0367751	0.121817	0.762738		33846625	10.1038/s41593-021-00832-6	Wingo Nat Neurosci	BRAIN
ANXA6	P08133	544	TRANS	BIP_PGC3_noukb	DECODE_Specific	-,NA		0.041304	0.041304	DECODE	DECODE	0.267162	281.321	SCZ	ANXA6	Proteiome	BLOOD	SMR	eQTLGen	SMR	-0.00986022	0.0153382	0.520318		37415601	10.3389/fgene.2023.1191264	Gedik et all Front Genet	BLOOD
ANXA6	P08133	544	TRANS	BIP_PGC3_noukb	DECODE_Specific	-,NA		0.041304	0.041304	DECODE	DECODE	0.267162	281.321	MDD	ANXA6	Proteiome	BRAIN	SMR	BrainMeta	SMR	0.00271907	0.00899565	0.76245		37415601	10.3389/fgene.2023.1191264	Gedik et all Front Genet	BRAIN
ANXA6	P08133	544	TRANS	BIP_PGC3_noukb	DECODE_Specific	-,NA		0.041304	0.041304	DECODE	DECODE	0.267162	281.321	BIP	ANXA6	Proteiome	BRAIN	SMR	BrainMeta	SMR	-0.00857884	0.0194601	0.659326		37415601	10.3389/fgene.2023.1191264	Gedik et all Front Genet	BRAIN
ANXA6	P08133	544	TRANS	BIP_PGC3_noukb	DECODE_Specific	-,NA		0.041304	0.041304	DECODE	DECODE	0.267162	281.321	SCZ	ANXA6	Proteiome	BRAIN	SMR	BrainMeta	SMR	0.00866261	0.0165335	0.600317		37415601	10.3389/fgene.2023.1191264	Gedik et all Front Genet	BRAIN
ANXA6	P08133	544	TRANS	BIP_PGC3_noukb	DECODE_Specific	-,NA		0.041304	0.041304	DECODE	DECODE	0.267162	281.321	MDD	ANXA6	Proteiome	BLOOD	SMR	eQTLGen	SMR	-0.00064579	0.00839527	0.938685		37415601	10.3389/fgene.2023.1191264	Gedik et all Front Genet	BLOOD
ANXA6	P08133	544	TRANS	BIP_PGC3_noukb	DECODE_Specific	-,NA		0.041304	0.041304	DECODE	DECODE	0.267162	281.321	BIP	ANXA6	Proteiome	BLOOD	SMR	eQTLGen	SMR	-0.00177495	0.0180821	0.921805		37415601	10.3389/fgene.2023.1191264	Gedik et all Front Genet	BLOOD
ANXA6	P08133	544	TRANS	BIP_PGC3_noukb	DECODE_Specific	-,NA		0.041304	0.041304	DECODE	DECODE	0.267162	281.321	MDD	ANXA6	Proteiome	BRAIN	SMR	Wingo et al., 2022, in 722 samples	SMR	0.00383707	0.0126966	0.76249		37415601	10.3389/fgene.2023.1191264	Gedik et all Front Genet	BRAIN
ANXA6	P08133	544	TRANS	BIP_PGC3_noukb	DECODE_Specific	-,NA		0.041304	0.041304	DECODE	DECODE	0.267162	281.321	BIP	ANXA6	Proteiome	BRAIN	SMR	Wingo et al., 2022, in 722 samples	SMR	-0.0121062	0.0274717	0.659446		37415601	10.3389/fgene.2023.1191264	Gedik et all Front Genet	BRAIN
ANXA6	P08133	544	TRANS	BIP_PGC3_noukb	DECODE_Specific	-,NA		0.041304	0.041304	DECODE	DECODE	0.267162	281.321	SCZ	ANXA6	Proteiome	BRAIN	SMR	Wingo et al., 2022, in 722 samples	SMR	0.0122244	0.0233438	0.60051		37415601	10.3389/fgene.2023.1191264	Gedik et all Front Genet	BRAIN
ANXA6	P08133	544	TRANS	BIP_PGC3_noukb	DECODE_Specific	-,NA		0.041304	0.041304	DECODE	DECODE	0.267162	281.321	SCZ	ANXA6	Transcriptome	BRAIN_DLPFC	TWAS	CMC	FUSION	2.71363		0.00666		31691811	10.1093/hmg/ddz253	Hall et al Hum Mol Genet	BRAIN
ANXA6	P08133	544	TRANS	BIP_PGC3_noukb	DECODE_Specific	-,NA		0.041304	0.041304	DECODE	DECODE	0.267162	281.321	SCZ.Clozuk.2018	ANXA6	Transcriptome	BRAIN	TWAS	PsychENCODE	FUSION	2.18678		0.0288		30545856	10.1126/science.aat8127	Gandal et all science	BRAIN
ANXA6	P08133	544	TRANS	BIP_PGC3_noukb	DECODE_Specific	-,NA		0.041304	0.041304	DECODE	DECODE	0.267162	281.321	BD.PGC.ruderferCell2018	ANXA6	Transcriptome	BRAIN	TWAS	PsychENCODE	FUSION	-0.588364		0.556		30545856	10.1126/science.aat8127	Gandal et all science	BRAIN
ANXA6	P08133	544	TRANS	BIP_PGC3_noukb	DECODE_Specific	-,NA		0.041304	0.041304	DECODE	DECODE	0.267162	281.321	Depression Howard et all	ANXA6	Proteiome	BRAIN DPFC	PWAS	ROS/MAP	FUSION	0.1033		0.917714		33846625	10.1038/s41593-021-00832-6	Wingo Nat Neurosci	BRAIN
ANXA6	P08133	544	TRANS	BIP_PGC3_noukb	DECODE_Specific	-,NA		0.041304	0.041304	DECODE	DECODE	0.267162	281.321	Depression Howard et all	ANXA6	Proteiome	BRAIN	PWAS	ROS/MAP	FUSION	-0.0113		0.991		33846625	10.1038/s41593-021-00832-6	Wingo Nat Neurosci	BRAIN
ANXA6	P08133	544	TRANS	Cognition_Meta	DECODE_Specific	+,NA		0.408825	0.408825	DECODE	DECODE	0.991281	2784.51	SCZ_PGC3	ANXA6	Transcriptome	DLPFC	MR	CMC+GTEX	MendelianRandomization			0.940371		35460606	10.1016/j.ajhg.2022.04.004	Jiang eet all Am J Hum Genet	BRAIN
ANXA6	P08133	544	TRANS	Cognition_Meta	DECODE_Specific	+,NA		0.408825	0.408825	DECODE	DECODE	0.991281	2784.51	SCZ_PGC3	ANXA6	Transcriptome	DLPFC	MR	CMC+GTEX	MendelianRandomization			0.883764		35460606	10.1016/j.ajhg.2022.04.004	Jiang eet all Am J Hum Genet	BRAIN
ANXA6	P08133	544	TRANS	Cognition_Meta	DECODE_Specific	+,NA		0.408825	0.408825	DECODE	DECODE	0.991281	2784.51	SCZ_PGC3	ANXA6	Transcriptome	DLPFC	MR	CMC+GTEX	MendelianRandomization			0.216893		35460606	10.1016/j.ajhg.2022.04.004	Jiang eet all Am J Hum Genet	BRAIN
ANXA6	P08133	544	TRANS	Cognition_Meta	DECODE_Specific	+,NA		0.408825	0.408825	DECODE	DECODE	0.991281	2784.51	SCZ_PGC3	ANXA6	Transcriptome	DLPFC	MR	CMC+GTEX	EMIC			0.574859		35460606	10.1016/j.ajhg.2022.04.004	Jiang eet all Am J Hum Genet	BRAIN
ANXA6	P08133	544	TRANS	Cognition_Meta	DECODE_Specific	+,NA		0.408825	0.408825	DECODE	DECODE	0.991281	2784.51	BIP_2019_Stahl_etall	ANXA6	Transcriptome	DLPFC	MR	CMC+GTEX	MendelianRandomization			0.905019		35460606	10.1016/j.ajhg.2022.04.004	Jiang eet all Am J Hum Genet	BRAIN
ANXA6	P08133	544	TRANS	Cognition_Meta	DECODE_Specific	+,NA		0.408825	0.408825	DECODE	DECODE	0.991281	2784.51	BIP_2019_Stahl_etall	ANXA6	Transcriptome	DLPFC	MR	CMC+GTEX	MendelianRandomization			0.822422		35460606	10.1016/j.ajhg.2022.04.004	Jiang eet all Am J Hum Genet	BRAIN
ANXA6	P08133	544	TRANS	Cognition_Meta	DECODE_Specific	+,NA		0.408825	0.408825	DECODE	DECODE	0.991281	2784.51	BIP_2019_Stahl_etall	ANXA6	Transcriptome	DLPFC	MR	CMC+GTEX	MendelianRandomization			0.992164		35460606	10.1016/j.ajhg.2022.04.004	Jiang eet all Am J Hum Genet	BRAIN
ANXA6	P08133	544	TRANS	Cognition_Meta	DECODE_Specific	+,NA		0.408825	0.408825	DECODE	DECODE	0.991281	2784.51	BIP_2019_Stahl_etall	ANXA6	Transcriptome	DLPFC	MR	CMC+GTEX	EMIC			0.950752		35460606	10.1016/j.ajhg.2022.04.004	Jiang eet all Am J Hum Genet	BRAIN
ANXA6	P08133	544	TRANS	Cognition_Meta	DECODE_Specific	+,NA		0.408825	0.408825	DECODE	DECODE	0.991281	2784.51	Deepression_Wray_tall	ANXA6	Proteiome	BRAIN DLPFC	MR	ROS/MAP	TwoSampleMR	0.04	0.12	0.762		35296807	10.1038/s41380-022-01507-9	Deng et all Mol Psychiatry	BRAIN
ANXA6	P08133	544	TRANS	Cognition_Meta	DECODE_Specific	+,NA		0.408825	0.408825	DECODE	DECODE	0.991281	2784.51	Deepression_Wray_tall	ANXA6	Transcriptome	BRAIN DLPFC	MR	PsychENCODE	TwoSampleMR	-0.01	0.01	0.561		35296807	10.1038/s41380-022-01507-9	Deng et all Mol Psychiatry	BRAIN
ANXA6	P08133	544	TRANS	Cognition_Meta	DECODE_Specific	+,NA		0.408825	0.408825	DECODE	DECODE	0.991281	2784.51	SCZ_PGC3	ANXA6	Transcriptome	DLPFC	SMR	CMC+GTEX	SMR	0.0210819	0.0215476	0.327884		35460606	10.1016/j.ajhg.2022.04.004	Jiang eet all Am J Hum Genet	BRAIN
ANXA6	P08133	544	TRANS	Cognition_Meta	DECODE_Specific	+,NA		0.408825	0.408825	DECODE	DECODE	0.991281	2784.51	SCZ_PGC3	ANXA6	Transcriptome_Transcriptlvel	DLPFC	SMR	CMC+GTEX	SMR	0.0220675	0.0225778	0.328372		35460606	10.1016/j.ajhg.2022.04.004	Jiang eet all Am J Hum Genet	BRAIN
ANXA6	P08133	544	TRANS	Cognition_Meta	DECODE_Specific	+,NA		0.408825	0.408825	DECODE	DECODE	0.991281	2784.51	SCZ_PGC3	ANXA6	Transcriptome_Transcriptlvel	DLPFC	SMR	CMC+GTEX	SMR	-0.0221232	0.0271493	0.415145		35460606	10.1016/j.ajhg.2022.04.004	Jiang eet all Am J Hum Genet	BRAIN
ANXA6	P08133	544	TRANS	Cognition_Meta	DECODE_Specific	+,NA		0.408825	0.408825	DECODE	DECODE	0.991281	2784.51	SCZ.Clozuk.2018	ANXA6	Transcriptome	BRAIN	SMR	PsychENCODE	SMR	0.0406249	0.0236358	0.0857		30545856	10.1126/science.aat8127	Gandal et all science	BRAIN
ANXA6	P08133	544	TRANS	Cognition_Meta	DECODE_Specific	+,NA		0.408825	0.408825	DECODE	DECODE	0.991281	2784.51	BD.PGC.ruderferCell2018	ANXA6	Transcriptome	BRAIN	SMR	PsychENCODE	SMR	0.00142371	0.0360783	0.968522		30545856	10.1126/science.aat8127	Gandal et all science	BRAIN
ANXA6	P08133	544	TRANS	Cognition_Meta	DECODE_Specific	+,NA		0.408825	0.408825	DECODE	DECODE	0.991281	2784.51	Depression Howard et all	ANXA6	Proteiome	BRAIN DPFC	SMR	ROS/MAP	SMR	0.0367751	0.121817	0.762738		33846625	10.1038/s41593-021-00832-6	Wingo Nat Neurosci	BRAIN
ANXA6	P08133	544	TRANS	Cognition_Meta	DECODE_Specific	+,NA		0.408825	0.408825	DECODE	DECODE	0.991281	2784.51	SCZ	ANXA6	Proteiome	BLOOD	SMR	eQTLGen	SMR	-0.00986022	0.0153382	0.520318		37415601	10.3389/fgene.2023.1191264	Gedik et all Front Genet	BLOOD
ANXA6	P08133	544	TRANS	Cognition_Meta	DECODE_Specific	+,NA		0.408825	0.408825	DECODE	DECODE	0.991281	2784.51	MDD	ANXA6	Proteiome	BRAIN	SMR	BrainMeta	SMR	0.00271907	0.00899565	0.76245		37415601	10.3389/fgene.2023.1191264	Gedik et all Front Genet	BRAIN
ANXA6	P08133	544	TRANS	Cognition_Meta	DECODE_Specific	+,NA		0.408825	0.408825	DECODE	DECODE	0.991281	2784.51	BIP	ANXA6	Proteiome	BRAIN	SMR	BrainMeta	SMR	-0.00857884	0.0194601	0.659326		37415601	10.3389/fgene.2023.1191264	Gedik et all Front Genet	BRAIN
ANXA6	P08133	544	TRANS	Cognition_Meta	DECODE_Specific	+,NA		0.408825	0.408825	DECODE	DECODE	0.991281	2784.51	SCZ	ANXA6	Proteiome	BRAIN	SMR	BrainMeta	SMR	0.00866261	0.0165335	0.600317		37415601	10.3389/fgene.2023.1191264	Gedik et all Front Genet	BRAIN
ANXA6	P08133	544	TRANS	Cognition_Meta	DECODE_Specific	+,NA		0.408825	0.408825	DECODE	DECODE	0.991281	2784.51	MDD	ANXA6	Proteiome	BLOOD	SMR	eQTLGen	SMR	-0.00064579	0.00839527	0.938685		37415601	10.3389/fgene.2023.1191264	Gedik et all Front Genet	BLOOD
ANXA6	P08133	544	TRANS	Cognition_Meta	DECODE_Specific	+,NA		0.408825	0.408825	DECODE	DECODE	0.991281	2784.51	BIP	ANXA6	Proteiome	BLOOD	SMR	eQTLGen	SMR	-0.00177495	0.0180821	0.921805		37415601	10.3389/fgene.2023.1191264	Gedik et all Front Genet	BLOOD
ANXA6	P08133	544	TRANS	Cognition_Meta	DECODE_Specific	+,NA		0.408825	0.408825	DECODE	DECODE	0.991281	2784.51	MDD	ANXA6	Proteiome	BRAIN	SMR	Wingo et al., 2022, in 722 samples	SMR	0.00383707	0.0126966	0.76249		37415601	10.3389/fgene.2023.1191264	Gedik et all Front Genet	BRAIN
ANXA6	P08133	544	TRANS	Cognition_Meta	DECODE_Specific	+,NA		0.408825	0.408825	DECODE	DECODE	0.991281	2784.51	BIP	ANXA6	Proteiome	BRAIN	SMR	Wingo et al., 2022, in 722 samples	SMR	-0.0121062	0.0274717	0.659446		37415601	10.3389/fgene.2023.1191264	Gedik et all Front Genet	BRAIN
ANXA6	P08133	544	TRANS	Cognition_Meta	DECODE_Specific	+,NA		0.408825	0.408825	DECODE	DECODE	0.991281	2784.51	SCZ	ANXA6	Proteiome	BRAIN	SMR	Wingo et al., 2022, in 722 samples	SMR	0.0122244	0.0233438	0.60051		37415601	10.3389/fgene.2023.1191264	Gedik et all Front Genet	BRAIN
ANXA6	P08133	544	TRANS	Cognition_Meta	DECODE_Specific	+,NA		0.408825	0.408825	DECODE	DECODE	0.991281	2784.51	SCZ	ANXA6	Transcriptome	BRAIN_DLPFC	TWAS	CMC	FUSION	2.71363		0.00666		31691811	10.1093/hmg/ddz253	Hall et al Hum Mol Genet	BRAIN
ANXA6	P08133	544	TRANS	Cognition_Meta	DECODE_Specific	+,NA		0.408825	0.408825	DECODE	DECODE	0.991281	2784.51	SCZ.Clozuk.2018	ANXA6	Transcriptome	BRAIN	TWAS	PsychENCODE	FUSION	2.18678		0.0288		30545856	10.1126/science.aat8127	Gandal et all science	BRAIN
ANXA6	P08133	544	TRANS	Cognition_Meta	DECODE_Specific	+,NA		0.408825	0.408825	DECODE	DECODE	0.991281	2784.51	BD.PGC.ruderferCell2018	ANXA6	Transcriptome	BRAIN	TWAS	PsychENCODE	FUSION	-0.588364		0.556		30545856	10.1126/science.aat8127	Gandal et all science	BRAIN
ANXA6	P08133	544	TRANS	Cognition_Meta	DECODE_Specific	+,NA		0.408825	0.408825	DECODE	DECODE	0.991281	2784.51	Depression Howard et all	ANXA6	Proteiome	BRAIN DPFC	PWAS	ROS/MAP	FUSION	0.1033		0.917714		33846625	10.1038/s41593-021-00832-6	Wingo Nat Neurosci	BRAIN
ANXA6	P08133	544	TRANS	Cognition_Meta	DECODE_Specific	+,NA		0.408825	0.408825	DECODE	DECODE	0.991281	2784.51	Depression Howard et all	ANXA6	Proteiome	BRAIN	PWAS	ROS/MAP	FUSION	-0.0113		0.991		33846625	10.1038/s41593-021-00832-6	Wingo Nat Neurosci	BRAIN
ANXA6	P08133	544	TRANS	Depression_iPSYCH_2023	DECODE_Specific	+,NA		0.880657	0.880657	DECODE	DECODE	1.42949	5998.16	SCZ_PGC3	ANXA6	Transcriptome	DLPFC	MR	CMC+GTEX	MendelianRandomization			0.940371		35460606	10.1016/j.ajhg.2022.04.004	Jiang eet all Am J Hum Genet	BRAIN
ANXA6	P08133	544	TRANS	Depression_iPSYCH_2023	DECODE_Specific	+,NA		0.880657	0.880657	DECODE	DECODE	1.42949	5998.16	SCZ_PGC3	ANXA6	Transcriptome	DLPFC	MR	CMC+GTEX	MendelianRandomization			0.883764		35460606	10.1016/j.ajhg.2022.04.004	Jiang eet all Am J Hum Genet	BRAIN
ANXA6	P08133	544	TRANS	Depression_iPSYCH_2023	DECODE_Specific	+,NA		0.880657	0.880657	DECODE	DECODE	1.42949	5998.16	SCZ_PGC3	ANXA6	Transcriptome	DLPFC	MR	CMC+GTEX	MendelianRandomization			0.216893		35460606	10.1016/j.ajhg.2022.04.004	Jiang eet all Am J Hum Genet	BRAIN
ANXA6	P08133	544	TRANS	Depression_iPSYCH_2023	DECODE_Specific	+,NA		0.880657	0.880657	DECODE	DECODE	1.42949	5998.16	SCZ_PGC3	ANXA6	Transcriptome	DLPFC	MR	CMC+GTEX	EMIC			0.574859		35460606	10.1016/j.ajhg.2022.04.004	Jiang eet all Am J Hum Genet	BRAIN
ANXA6	P08133	544	TRANS	Depression_iPSYCH_2023	DECODE_Specific	+,NA		0.880657	0.880657	DECODE	DECODE	1.42949	5998.16	BIP_2019_Stahl_etall	ANXA6	Transcriptome	DLPFC	MR	CMC+GTEX	MendelianRandomization			0.905019		35460606	10.1016/j.ajhg.2022.04.004	Jiang eet all Am J Hum Genet	BRAIN
ANXA6	P08133	544	TRANS	Depression_iPSYCH_2023	DECODE_Specific	+,NA		0.880657	0.880657	DECODE	DECODE	1.42949	5998.16	BIP_2019_Stahl_etall	ANXA6	Transcriptome	DLPFC	MR	CMC+GTEX	MendelianRandomization			0.822422		35460606	10.1016/j.ajhg.2022.04.004	Jiang eet all Am J Hum Genet	BRAIN
ANXA6	P08133	544	TRANS	Depression_iPSYCH_2023	DECODE_Specific	+,NA		0.880657	0.880657	DECODE	DECODE	1.42949	5998.16	BIP_2019_Stahl_etall	ANXA6	Transcriptome	DLPFC	MR	CMC+GTEX	MendelianRandomization			0.992164		35460606	10.1016/j.ajhg.2022.04.004	Jiang eet all Am J Hum Genet	BRAIN
ANXA6	P08133	544	TRANS	Depression_iPSYCH_2023	DECODE_Specific	+,NA		0.880657	0.880657	DECODE	DECODE	1.42949	5998.16	BIP_2019_Stahl_etall	ANXA6	Transcriptome	DLPFC	MR	CMC+GTEX	EMIC			0.950752		35460606	10.1016/j.ajhg.2022.04.004	Jiang eet all Am J Hum Genet	BRAIN
ANXA6	P08133	544	TRANS	Depression_iPSYCH_2023	DECODE_Specific	+,NA		0.880657	0.880657	DECODE	DECODE	1.42949	5998.16	Deepression_Wray_tall	ANXA6	Proteiome	BRAIN DLPFC	MR	ROS/MAP	TwoSampleMR	0.04	0.12	0.762		35296807	10.1038/s41380-022-01507-9	Deng et all Mol Psychiatry	BRAIN
ANXA6	P08133	544	TRANS	Depression_iPSYCH_2023	DECODE_Specific	+,NA		0.880657	0.880657	DECODE	DECODE	1.42949	5998.16	Deepression_Wray_tall	ANXA6	Transcriptome	BRAIN DLPFC	MR	PsychENCODE	TwoSampleMR	-0.01	0.01	0.561		35296807	10.1038/s41380-022-01507-9	Deng et all Mol Psychiatry	BRAIN
ANXA6	P08133	544	TRANS	Depression_iPSYCH_2023	DECODE_Specific	+,NA		0.880657	0.880657	DECODE	DECODE	1.42949	5998.16	SCZ_PGC3	ANXA6	Transcriptome	DLPFC	SMR	CMC+GTEX	SMR	0.0210819	0.0215476	0.327884		35460606	10.1016/j.ajhg.2022.04.004	Jiang eet all Am J Hum Genet	BRAIN
ANXA6	P08133	544	TRANS	Depression_iPSYCH_2023	DECODE_Specific	+,NA		0.880657	0.880657	DECODE	DECODE	1.42949	5998.16	SCZ_PGC3	ANXA6	Transcriptome_Transcriptlvel	DLPFC	SMR	CMC+GTEX	SMR	0.0220675	0.0225778	0.328372		35460606	10.1016/j.ajhg.2022.04.004	Jiang eet all Am J Hum Genet	BRAIN
ANXA6	P08133	544	TRANS	Depression_iPSYCH_2023	DECODE_Specific	+,NA		0.880657	0.880657	DECODE	DECODE	1.42949	5998.16	SCZ_PGC3	ANXA6	Transcriptome_Transcriptlvel	DLPFC	SMR	CMC+GTEX	SMR	-0.0221232	0.0271493	0.415145		35460606	10.1016/j.ajhg.2022.04.004	Jiang eet all Am J Hum Genet	BRAIN
ANXA6	P08133	544	TRANS	Depression_iPSYCH_2023	DECODE_Specific	+,NA		0.880657	0.880657	DECODE	DECODE	1.42949	5998.16	SCZ.Clozuk.2018	ANXA6	Transcriptome	BRAIN	SMR	PsychENCODE	SMR	0.0406249	0.0236358	0.0857		30545856	10.1126/science.aat8127	Gandal et all science	BRAIN
ANXA6	P08133	544	TRANS	Depression_iPSYCH_2023	DECODE_Specific	+,NA		0.880657	0.880657	DECODE	DECODE	1.42949	5998.16	BD.PGC.ruderferCell2018	ANXA6	Transcriptome	BRAIN	SMR	PsychENCODE	SMR	0.00142371	0.0360783	0.968522		30545856	10.1126/science.aat8127	Gandal et all science	BRAIN
ANXA6	P08133	544	TRANS	Depression_iPSYCH_2023	DECODE_Specific	+,NA		0.880657	0.880657	DECODE	DECODE	1.42949	5998.16	Depression Howard et all	ANXA6	Proteiome	BRAIN DPFC	SMR	ROS/MAP	SMR	0.0367751	0.121817	0.762738		33846625	10.1038/s41593-021-00832-6	Wingo Nat Neurosci	BRAIN
ANXA6	P08133	544	TRANS	Depression_iPSYCH_2023	DECODE_Specific	+,NA		0.880657	0.880657	DECODE	DECODE	1.42949	5998.16	SCZ	ANXA6	Proteiome	BLOOD	SMR	eQTLGen	SMR	-0.00986022	0.0153382	0.520318		37415601	10.3389/fgene.2023.1191264	Gedik et all Front Genet	BLOOD
ANXA6	P08133	544	TRANS	Depression_iPSYCH_2023	DECODE_Specific	+,NA		0.880657	0.880657	DECODE	DECODE	1.42949	5998.16	MDD	ANXA6	Proteiome	BRAIN	SMR	BrainMeta	SMR	0.00271907	0.00899565	0.76245		37415601	10.3389/fgene.2023.1191264	Gedik et all Front Genet	BRAIN
ANXA6	P08133	544	TRANS	Depression_iPSYCH_2023	DECODE_Specific	+,NA		0.880657	0.880657	DECODE	DECODE	1.42949	5998.16	BIP	ANXA6	Proteiome	BRAIN	SMR	BrainMeta	SMR	-0.00857884	0.0194601	0.659326		37415601	10.3389/fgene.2023.1191264	Gedik et all Front Genet	BRAIN
ANXA6	P08133	544	TRANS	Depression_iPSYCH_2023	DECODE_Specific	+,NA		0.880657	0.880657	DECODE	DECODE	1.42949	5998.16	SCZ	ANXA6	Proteiome	BRAIN	SMR	BrainMeta	SMR	0.00866261	0.0165335	0.600317		37415601	10.3389/fgene.2023.1191264	Gedik et all Front Genet	BRAIN
ANXA6	P08133	544	TRANS	Depression_iPSYCH_2023	DECODE_Specific	+,NA		0.880657	0.880657	DECODE	DECODE	1.42949	5998.16	MDD	ANXA6	Proteiome	BLOOD	SMR	eQTLGen	SMR	-0.00064579	0.00839527	0.938685		37415601	10.3389/fgene.2023.1191264	Gedik et all Front Genet	BLOOD
ANXA6	P08133	544	TRANS	Depression_iPSYCH_2023	DECODE_Specific	+,NA		0.880657	0.880657	DECODE	DECODE	1.42949	5998.16	BIP	ANXA6	Proteiome	BLOOD	SMR	eQTLGen	SMR	-0.00177495	0.0180821	0.921805		37415601	10.3389/fgene.2023.1191264	Gedik et all Front Genet	BLOOD
ANXA6	P08133	544	TRANS	Depression_iPSYCH_2023	DECODE_Specific	+,NA		0.880657	0.880657	DECODE	DECODE	1.42949	5998.16	MDD	ANXA6	Proteiome	BRAIN	SMR	Wingo et al., 2022, in 722 samples	SMR	0.00383707	0.0126966	0.76249		37415601	10.3389/fgene.2023.1191264	Gedik et all Front Genet	BRAIN
ANXA6	P08133	544	TRANS	Depression_iPSYCH_2023	DECODE_Specific	+,NA		0.880657	0.880657	DECODE	DECODE	1.42949	5998.16	BIP	ANXA6	Proteiome	BRAIN	SMR	Wingo et al., 2022, in 722 samples	SMR	-0.0121062	0.0274717	0.659446		37415601	10.3389/fgene.2023.1191264	Gedik et all Front Genet	BRAIN
ANXA6	P08133	544	TRANS	Depression_iPSYCH_2023	DECODE_Specific	+,NA		0.880657	0.880657	DECODE	DECODE	1.42949	5998.16	SCZ	ANXA6	Proteiome	BRAIN	SMR	Wingo et al., 2022, in 722 samples	SMR	0.0122244	0.0233438	0.60051		37415601	10.3389/fgene.2023.1191264	Gedik et all Front Genet	BRAIN
ANXA6	P08133	544	TRANS	Depression_iPSYCH_2023	DECODE_Specific	+,NA		0.880657	0.880657	DECODE	DECODE	1.42949	5998.16	SCZ	ANXA6	Transcriptome	BRAIN_DLPFC	TWAS	CMC	FUSION	2.71363		0.00666		31691811	10.1093/hmg/ddz253	Hall et al Hum Mol Genet	BRAIN
ANXA6	P08133	544	TRANS	Depression_iPSYCH_2023	DECODE_Specific	+,NA		0.880657	0.880657	DECODE	DECODE	1.42949	5998.16	SCZ.Clozuk.2018	ANXA6	Transcriptome	BRAIN	TWAS	PsychENCODE	FUSION	2.18678		0.0288		30545856	10.1126/science.aat8127	Gandal et all science	BRAIN
ANXA6	P08133	544	TRANS	Depression_iPSYCH_2023	DECODE_Specific	+,NA		0.880657	0.880657	DECODE	DECODE	1.42949	5998.16	BD.PGC.ruderferCell2018	ANXA6	Transcriptome	BRAIN	TWAS	PsychENCODE	FUSION	-0.588364		0.556		30545856	10.1126/science.aat8127	Gandal et all science	BRAIN
ANXA6	P08133	544	TRANS	Depression_iPSYCH_2023	DECODE_Specific	+,NA		0.880657	0.880657	DECODE	DECODE	1.42949	5998.16	Depression Howard et all	ANXA6	Proteiome	BRAIN DPFC	PWAS	ROS/MAP	FUSION	0.1033		0.917714		33846625	10.1038/s41593-021-00832-6	Wingo Nat Neurosci	BRAIN
ANXA6	P08133	544	TRANS	Depression_iPSYCH_2023	DECODE_Specific	+,NA		0.880657	0.880657	DECODE	DECODE	1.42949	5998.16	Depression Howard et all	ANXA6	Proteiome	BRAIN	PWAS	ROS/MAP	FUSION	-0.0113		0.991		33846625	10.1038/s41593-021-00832-6	Wingo Nat Neurosci	BRAIN
ANXA6	P08133	544	TRANS	PGC3_SCZ_NoUKB	DECODE_Specific	+,NA		0.776275	0.776275	DECODE	DECODE	1.26096	5287.21	SCZ_PGC3	ANXA6	Transcriptome	DLPFC	MR	CMC+GTEX	MendelianRandomization			0.940371		35460606	10.1016/j.ajhg.2022.04.004	Jiang eet all Am J Hum Genet	BRAIN
ANXA6	P08133	544	TRANS	PGC3_SCZ_NoUKB	DECODE_Specific	+,NA		0.776275	0.776275	DECODE	DECODE	1.26096	5287.21	SCZ_PGC3	ANXA6	Transcriptome	DLPFC	MR	CMC+GTEX	MendelianRandomization			0.883764		35460606	10.1016/j.ajhg.2022.04.004	Jiang eet all Am J Hum Genet	BRAIN
ANXA6	P08133	544	TRANS	PGC3_SCZ_NoUKB	DECODE_Specific	+,NA		0.776275	0.776275	DECODE	DECODE	1.26096	5287.21	SCZ_PGC3	ANXA6	Transcriptome	DLPFC	MR	CMC+GTEX	MendelianRandomization			0.216893		35460606	10.1016/j.ajhg.2022.04.004	Jiang eet all Am J Hum Genet	BRAIN
ANXA6	P08133	544	TRANS	PGC3_SCZ_NoUKB	DECODE_Specific	+,NA		0.776275	0.776275	DECODE	DECODE	1.26096	5287.21	SCZ_PGC3	ANXA6	Transcriptome	DLPFC	MR	CMC+GTEX	EMIC			0.574859		35460606	10.1016/j.ajhg.2022.04.004	Jiang eet all Am J Hum Genet	BRAIN
ANXA6	P08133	544	TRANS	PGC3_SCZ_NoUKB	DECODE_Specific	+,NA		0.776275	0.776275	DECODE	DECODE	1.26096	5287.21	BIP_2019_Stahl_etall	ANXA6	Transcriptome	DLPFC	MR	CMC+GTEX	MendelianRandomization			0.905019		35460606	10.1016/j.ajhg.2022.04.004	Jiang eet all Am J Hum Genet	BRAIN
ANXA6	P08133	544	TRANS	PGC3_SCZ_NoUKB	DECODE_Specific	+,NA		0.776275	0.776275	DECODE	DECODE	1.26096	5287.21	BIP_2019_Stahl_etall	ANXA6	Transcriptome	DLPFC	MR	CMC+GTEX	MendelianRandomization			0.822422		35460606	10.1016/j.ajhg.2022.04.004	Jiang eet all Am J Hum Genet	BRAIN
ANXA6	P08133	544	TRANS	PGC3_SCZ_NoUKB	DECODE_Specific	+,NA		0.776275	0.776275	DECODE	DECODE	1.26096	5287.21	BIP_2019_Stahl_etall	ANXA6	Transcriptome	DLPFC	MR	CMC+GTEX	MendelianRandomization			0.992164		35460606	10.1016/j.ajhg.2022.04.004	Jiang eet all Am J Hum Genet	BRAIN
ANXA6	P08133	544	TRANS	PGC3_SCZ_NoUKB	DECODE_Specific	+,NA		0.776275	0.776275	DECODE	DECODE	1.26096	5287.21	BIP_2019_Stahl_etall	ANXA6	Transcriptome	DLPFC	MR	CMC+GTEX	EMIC			0.950752		35460606	10.1016/j.ajhg.2022.04.004	Jiang eet all Am J Hum Genet	BRAIN
ANXA6	P08133	544	TRANS	PGC3_SCZ_NoUKB	DECODE_Specific	+,NA		0.776275	0.776275	DECODE	DECODE	1.26096	5287.21	Deepression_Wray_tall	ANXA6	Proteiome	BRAIN DLPFC	MR	ROS/MAP	TwoSampleMR	0.04	0.12	0.762		35296807	10.1038/s41380-022-01507-9	Deng et all Mol Psychiatry	BRAIN
ANXA6	P08133	544	TRANS	PGC3_SCZ_NoUKB	DECODE_Specific	+,NA		0.776275	0.776275	DECODE	DECODE	1.26096	5287.21	Deepression_Wray_tall	ANXA6	Transcriptome	BRAIN DLPFC	MR	PsychENCODE	TwoSampleMR	-0.01	0.01	0.561		35296807	10.1038/s41380-022-01507-9	Deng et all Mol Psychiatry	BRAIN
ANXA6	P08133	544	TRANS	PGC3_SCZ_NoUKB	DECODE_Specific	+,NA		0.776275	0.776275	DECODE	DECODE	1.26096	5287.21	SCZ_PGC3	ANXA6	Transcriptome	DLPFC	SMR	CMC+GTEX	SMR	0.0210819	0.0215476	0.327884		35460606	10.1016/j.ajhg.2022.04.004	Jiang eet all Am J Hum Genet	BRAIN
ANXA6	P08133	544	TRANS	PGC3_SCZ_NoUKB	DECODE_Specific	+,NA		0.776275	0.776275	DECODE	DECODE	1.26096	5287.21	SCZ_PGC3	ANXA6	Transcriptome_Transcriptlvel	DLPFC	SMR	CMC+GTEX	SMR	0.0220675	0.0225778	0.328372		35460606	10.1016/j.ajhg.2022.04.004	Jiang eet all Am J Hum Genet	BRAIN
ANXA6	P08133	544	TRANS	PGC3_SCZ_NoUKB	DECODE_Specific	+,NA		0.776275	0.776275	DECODE	DECODE	1.26096	5287.21	SCZ_PGC3	ANXA6	Transcriptome_Transcriptlvel	DLPFC	SMR	CMC+GTEX	SMR	-0.0221232	0.0271493	0.415145		35460606	10.1016/j.ajhg.2022.04.004	Jiang eet all Am J Hum Genet	BRAIN
ANXA6	P08133	544	TRANS	PGC3_SCZ_NoUKB	DECODE_Specific	+,NA		0.776275	0.776275	DECODE	DECODE	1.26096	5287.21	SCZ.Clozuk.2018	ANXA6	Transcriptome	BRAIN	SMR	PsychENCODE	SMR	0.0406249	0.0236358	0.0857		30545856	10.1126/science.aat8127	Gandal et all science	BRAIN
ANXA6	P08133	544	TRANS	PGC3_SCZ_NoUKB	DECODE_Specific	+,NA		0.776275	0.776275	DECODE	DECODE	1.26096	5287.21	BD.PGC.ruderferCell2018	ANXA6	Transcriptome	BRAIN	SMR	PsychENCODE	SMR	0.00142371	0.0360783	0.968522		30545856	10.1126/science.aat8127	Gandal et all science	BRAIN
ANXA6	P08133	544	TRANS	PGC3_SCZ_NoUKB	DECODE_Specific	+,NA		0.776275	0.776275	DECODE	DECODE	1.26096	5287.21	Depression Howard et all	ANXA6	Proteiome	BRAIN DPFC	SMR	ROS/MAP	SMR	0.0367751	0.121817	0.762738		33846625	10.1038/s41593-021-00832-6	Wingo Nat Neurosci	BRAIN
ANXA6	P08133	544	TRANS	PGC3_SCZ_NoUKB	DECODE_Specific	+,NA		0.776275	0.776275	DECODE	DECODE	1.26096	5287.21	SCZ	ANXA6	Proteiome	BLOOD	SMR	eQTLGen	SMR	-0.00986022	0.0153382	0.520318		37415601	10.3389/fgene.2023.1191264	Gedik et all Front Genet	BLOOD
ANXA6	P08133	544	TRANS	PGC3_SCZ_NoUKB	DECODE_Specific	+,NA		0.776275	0.776275	DECODE	DECODE	1.26096	5287.21	MDD	ANXA6	Proteiome	BRAIN	SMR	BrainMeta	SMR	0.00271907	0.00899565	0.76245		37415601	10.3389/fgene.2023.1191264	Gedik et all Front Genet	BRAIN
ANXA6	P08133	544	TRANS	PGC3_SCZ_NoUKB	DECODE_Specific	+,NA		0.776275	0.776275	DECODE	DECODE	1.26096	5287.21	BIP	ANXA6	Proteiome	BRAIN	SMR	BrainMeta	SMR	-0.00857884	0.0194601	0.659326		37415601	10.3389/fgene.2023.1191264	Gedik et all Front Genet	BRAIN
ANXA6	P08133	544	TRANS	PGC3_SCZ_NoUKB	DECODE_Specific	+,NA		0.776275	0.776275	DECODE	DECODE	1.26096	5287.21	SCZ	ANXA6	Proteiome	BRAIN	SMR	BrainMeta	SMR	0.00866261	0.0165335	0.600317		37415601	10.3389/fgene.2023.1191264	Gedik et all Front Genet	BRAIN
ANXA6	P08133	544	TRANS	PGC3_SCZ_NoUKB	DECODE_Specific	+,NA		0.776275	0.776275	DECODE	DECODE	1.26096	5287.21	MDD	ANXA6	Proteiome	BLOOD	SMR	eQTLGen	SMR	-0.00064579	0.00839527	0.938685		37415601	10.3389/fgene.2023.1191264	Gedik et all Front Genet	BLOOD
ANXA6	P08133	544	TRANS	PGC3_SCZ_NoUKB	DECODE_Specific	+,NA		0.776275	0.776275	DECODE	DECODE	1.26096	5287.21	BIP	ANXA6	Proteiome	BLOOD	SMR	eQTLGen	SMR	-0.00177495	0.0180821	0.921805		37415601	10.3389/fgene.2023.1191264	Gedik et all Front Genet	BLOOD
ANXA6	P08133	544	TRANS	PGC3_SCZ_NoUKB	DECODE_Specific	+,NA		0.776275	0.776275	DECODE	DECODE	1.26096	5287.21	MDD	ANXA6	Proteiome	BRAIN	SMR	Wingo et al., 2022, in 722 samples	SMR	0.00383707	0.0126966	0.76249		37415601	10.3389/fgene.2023.1191264	Gedik et all Front Genet	BRAIN
ANXA6	P08133	544	TRANS	PGC3_SCZ_NoUKB	DECODE_Specific	+,NA		0.776275	0.776275	DECODE	DECODE	1.26096	5287.21	BIP	ANXA6	Proteiome	BRAIN	SMR	Wingo et al., 2022, in 722 samples	SMR	-0.0121062	0.0274717	0.659446		37415601	10.3389/fgene.2023.1191264	Gedik et all Front Genet	BRAIN
ANXA6	P08133	544	TRANS	PGC3_SCZ_NoUKB	DECODE_Specific	+,NA		0.776275	0.776275	DECODE	DECODE	1.26096	5287.21	SCZ	ANXA6	Proteiome	BRAIN	SMR	Wingo et al., 2022, in 722 samples	SMR	0.0122244	0.0233438	0.60051		37415601	10.3389/fgene.2023.1191264	Gedik et all Front Genet	BRAIN
ANXA6	P08133	544	TRANS	PGC3_SCZ_NoUKB	DECODE_Specific	+,NA		0.776275	0.776275	DECODE	DECODE	1.26096	5287.21	SCZ	ANXA6	Transcriptome	BRAIN_DLPFC	TWAS	CMC	FUSION	2.71363		0.00666		31691811	10.1093/hmg/ddz253	Hall et al Hum Mol Genet	BRAIN
ANXA6	P08133	544	TRANS	PGC3_SCZ_NoUKB	DECODE_Specific	+,NA		0.776275	0.776275	DECODE	DECODE	1.26096	5287.21	SCZ.Clozuk.2018	ANXA6	Transcriptome	BRAIN	TWAS	PsychENCODE	FUSION	2.18678		0.0288		30545856	10.1126/science.aat8127	Gandal et all science	BRAIN
ANXA6	P08133	544	TRANS	PGC3_SCZ_NoUKB	DECODE_Specific	+,NA		0.776275	0.776275	DECODE	DECODE	1.26096	5287.21	BD.PGC.ruderferCell2018	ANXA6	Transcriptome	BRAIN	TWAS	PsychENCODE	FUSION	-0.588364		0.556		30545856	10.1126/science.aat8127	Gandal et all science	BRAIN
ANXA6	P08133	544	TRANS	PGC3_SCZ_NoUKB	DECODE_Specific	+,NA		0.776275	0.776275	DECODE	DECODE	1.26096	5287.21	Depression Howard et all	ANXA6	Proteiome	BRAIN DPFC	PWAS	ROS/MAP	FUSION	0.1033		0.917714		33846625	10.1038/s41593-021-00832-6	Wingo Nat Neurosci	BRAIN
ANXA6	P08133	544	TRANS	PGC3_SCZ_NoUKB	DECODE_Specific	+,NA		0.776275	0.776275	DECODE	DECODE	1.26096	5287.21	Depression Howard et all	ANXA6	Proteiome	BRAIN	PWAS	ROS/MAP	FUSION	-0.0113		0.991		33846625	10.1038/s41593-021-00832-6	Wingo Nat Neurosci	BRAIN
ANXA7	P20073	545	CIS	Depression_iPSYCH_2023	DECODE_Specific	-,NA		0.00491619	0.00491619	DECODE	DECODE	0.278435	18.3767	Deepression_Wray_tall	ANXA7	Transcriptome	BRAIN DLPFC	MR	PsychENCODE	TwoSampleMR	0	0.01	0.937		35296807	10.1038/s41380-022-01507-9	Deng et all Mol Psychiatry	BRAIN
ANXA7	P20073	545	CIS	Depression_iPSYCH_2023	DECODE_Specific	-,NA		0.00491619	0.00491619	DECODE	DECODE	0.278435	18.3767	SCZ_PGC3	ANXA7	Transcriptome	DLPFC	SMR	CMC+GTEX	SMR	0.05658	0.0511675	0.268822		35460606	10.1016/j.ajhg.2022.04.004	Jiang eet all Am J Hum Genet	BRAIN
ANXA7	P20073	545	CIS	Depression_iPSYCH_2023	DECODE_Specific	-,NA		0.00491619	0.00491619	DECODE	DECODE	0.278435	18.3767	SCZ.Clozuk.2018	ANXA7	Transcriptome	BRAIN	SMR	PsychENCODE	SMR	0.0348379	0.0311107	0.263		30545856	10.1126/science.aat8127	Gandal et all science	BRAIN
ANXA7	P20073	545	CIS	Depression_iPSYCH_2023	DECODE_Specific	-,NA		0.00491619	0.00491619	DECODE	DECODE	0.278435	18.3767	BD.PGC.ruderferCell2018	ANXA7	Transcriptome	BRAIN	SMR	PsychENCODE	SMR	0.0443492	0.0529594	0.402358		30545856	10.1126/science.aat8127	Gandal et all science	BRAIN
ANXA7	P20073	545	CIS	Depression_iPSYCH_2023	DECODE_Specific	-,NA		0.00491619	0.00491619	DECODE	DECODE	0.278435	18.3767	SCZ	ANXA7	Proteiome	BLOOD	SMR	deCODE	SMR	0.0785312	0.0861135	0.361795		37415601	10.3389/fgene.2023.1191264	Gedik et all Front Genet	BLOOD
ANXA7	P20073	545	CIS	Depression_iPSYCH_2023	DECODE_Specific	-,NA		0.00491619	0.00491619	DECODE	DECODE	0.278435	18.3767	SCZ	ANXA7	Proteiome	BLOOD	SMR	deCODE	SMR	0.0791395	0.0867862	0.361826		37415601	10.3389/fgene.2023.1191264	Gedik et all Front Genet	BLOOD
ANXA7	P20073	545	CIS	Depression_iPSYCH_2023	DECODE_Specific	-,NA		0.00491619	0.00491619	DECODE	DECODE	0.278435	18.3767	MDD	ANXA7	Proteiome	BLOOD	SMR	deCODE	SMR	0.0974461	0.0577703	0.0916447		37415601	10.3389/fgene.2023.1191264	Gedik et all Front Genet	BLOOD
ANXA7	P20073	545	CIS	Depression_iPSYCH_2023	DECODE_Specific	-,NA		0.00491619	0.00491619	DECODE	DECODE	0.278435	18.3767	MDD	ANXA7	Proteiome	BLOOD	SMR	deCODE	SMR	0.0982009	0.0582307	0.0917167		37415601	10.3389/fgene.2023.1191264	Gedik et all Front Genet	BLOOD
ANXA7	P20073	545	CIS	Depression_iPSYCH_2023	DECODE_Specific	-,NA		0.00491619	0.00491619	DECODE	DECODE	0.278435	18.3767	BIP	ANXA7	Proteiome	BLOOD	SMR	deCODE	SMR	-0.0185677	0.168277	0.91214		37415601	10.3389/fgene.2023.1191264	Gedik et all Front Genet	BLOOD
ANXA7	P20073	545	CIS	Depression_iPSYCH_2023	DECODE_Specific	-,NA		0.00491619	0.00491619	DECODE	DECODE	0.278435	18.3767	BIP	ANXA7	Proteiome	BLOOD	SMR	deCODE	SMR	-0.0193551	0.175415	0.912141		37415601	10.3389/fgene.2023.1191264	Gedik et all Front Genet	BLOOD
ANXA7	P20073	545	CIS	Depression_iPSYCH_2023	DECODE_Specific	-,NA		0.00491619	0.00491619	DECODE	DECODE	0.278435	18.3767	SCZ.Clozuk.2018	ANXA7	Transcriptome	BRAIN	TWAS	PsychENCODE	FUSION	1.31705		0.188		30545856	10.1126/science.aat8127	Gandal et all science	BRAIN
ANXA7	P20073	545	CIS	Depression_iPSYCH_2023	DECODE_Specific	-,NA		0.00491619	0.00491619	DECODE	DECODE	0.278435	18.3767	BD.PGC.ruderferCell2018	ANXA7	Transcriptome	BRAIN	TWAS	PsychENCODE	FUSION	1.15277		0.249		30545856	10.1126/science.aat8127	Gandal et all science	BRAIN
ANXA7	P20073	545	CIS	Depression_iPSYCH_2023	DECODE_Specific	-,NA		0.00473246	0.00473246	DECODE	DECODE	0.280792	17.6899	Deepression_Wray_tall	ANXA7	Transcriptome	BRAIN DLPFC	MR	PsychENCODE	TwoSampleMR	0	0.01	0.937		35296807	10.1038/s41380-022-01507-9	Deng et all Mol Psychiatry	BRAIN
ANXA7	P20073	545	CIS	Depression_iPSYCH_2023	DECODE_Specific	-,NA		0.00473246	0.00473246	DECODE	DECODE	0.280792	17.6899	SCZ_PGC3	ANXA7	Transcriptome	DLPFC	SMR	CMC+GTEX	SMR	0.05658	0.0511675	0.268822		35460606	10.1016/j.ajhg.2022.04.004	Jiang eet all Am J Hum Genet	BRAIN
ANXA7	P20073	545	CIS	Depression_iPSYCH_2023	DECODE_Specific	-,NA		0.00473246	0.00473246	DECODE	DECODE	0.280792	17.6899	SCZ.Clozuk.2018	ANXA7	Transcriptome	BRAIN	SMR	PsychENCODE	SMR	0.0348379	0.0311107	0.263		30545856	10.1126/science.aat8127	Gandal et all science	BRAIN
ANXA7	P20073	545	CIS	Depression_iPSYCH_2023	DECODE_Specific	-,NA		0.00473246	0.00473246	DECODE	DECODE	0.280792	17.6899	BD.PGC.ruderferCell2018	ANXA7	Transcriptome	BRAIN	SMR	PsychENCODE	SMR	0.0443492	0.0529594	0.402358		30545856	10.1126/science.aat8127	Gandal et all science	BRAIN
ANXA7	P20073	545	CIS	Depression_iPSYCH_2023	DECODE_Specific	-,NA		0.00473246	0.00473246	DECODE	DECODE	0.280792	17.6899	SCZ	ANXA7	Proteiome	BLOOD	SMR	deCODE	SMR	0.0785312	0.0861135	0.361795		37415601	10.3389/fgene.2023.1191264	Gedik et all Front Genet	BLOOD
ANXA7	P20073	545	CIS	Depression_iPSYCH_2023	DECODE_Specific	-,NA		0.00473246	0.00473246	DECODE	DECODE	0.280792	17.6899	SCZ	ANXA7	Proteiome	BLOOD	SMR	deCODE	SMR	0.0791395	0.0867862	0.361826		37415601	10.3389/fgene.2023.1191264	Gedik et all Front Genet	BLOOD
ANXA7	P20073	545	CIS	Depression_iPSYCH_2023	DECODE_Specific	-,NA		0.00473246	0.00473246	DECODE	DECODE	0.280792	17.6899	MDD	ANXA7	Proteiome	BLOOD	SMR	deCODE	SMR	0.0974461	0.0577703	0.0916447		37415601	10.3389/fgene.2023.1191264	Gedik et all Front Genet	BLOOD
ANXA7	P20073	545	CIS	Depression_iPSYCH_2023	DECODE_Specific	-,NA		0.00473246	0.00473246	DECODE	DECODE	0.280792	17.6899	MDD	ANXA7	Proteiome	BLOOD	SMR	deCODE	SMR	0.0982009	0.0582307	0.0917167		37415601	10.3389/fgene.2023.1191264	Gedik et all Front Genet	BLOOD
ANXA7	P20073	545	CIS	Depression_iPSYCH_2023	DECODE_Specific	-,NA		0.00473246	0.00473246	DECODE	DECODE	0.280792	17.6899	BIP	ANXA7	Proteiome	BLOOD	SMR	deCODE	SMR	-0.0185677	0.168277	0.91214		37415601	10.3389/fgene.2023.1191264	Gedik et all Front Genet	BLOOD
ANXA7	P20073	545	CIS	Depression_iPSYCH_2023	DECODE_Specific	-,NA		0.00473246	0.00473246	DECODE	DECODE	0.280792	17.6899	BIP	ANXA7	Proteiome	BLOOD	SMR	deCODE	SMR	-0.0193551	0.175415	0.912141		37415601	10.3389/fgene.2023.1191264	Gedik et all Front Genet	BLOOD
ANXA7	P20073	545	CIS	Depression_iPSYCH_2023	DECODE_Specific	-,NA		0.00473246	0.00473246	DECODE	DECODE	0.280792	17.6899	SCZ.Clozuk.2018	ANXA7	Transcriptome	BRAIN	TWAS	PsychENCODE	FUSION	1.31705		0.188		30545856	10.1126/science.aat8127	Gandal et all science	BRAIN
ANXA7	P20073	545	CIS	Depression_iPSYCH_2023	DECODE_Specific	-,NA		0.00473246	0.00473246	DECODE	DECODE	0.280792	17.6899	BD.PGC.ruderferCell2018	ANXA7	Transcriptome	BRAIN	TWAS	PsychENCODE	FUSION	1.15277		0.249		30545856	10.1126/science.aat8127	Gandal et all science	BRAIN
ANXA7	P20073	545	CIS	BIP_PGC3_noukb	DECODE_Specific	-,NA		0.170269	0.170269	DECODE	DECODE	0.764065	636.466	Deepression_Wray_tall	ANXA7	Transcriptome	BRAIN DLPFC	MR	PsychENCODE	TwoSampleMR	0	0.01	0.937		35296807	10.1038/s41380-022-01507-9	Deng et all Mol Psychiatry	BRAIN
ANXA7	P20073	545	CIS	BIP_PGC3_noukb	DECODE_Specific	-,NA		0.170269	0.170269	DECODE	DECODE	0.764065	636.466	SCZ_PGC3	ANXA7	Transcriptome	DLPFC	SMR	CMC+GTEX	SMR	0.05658	0.0511675	0.268822		35460606	10.1016/j.ajhg.2022.04.004	Jiang eet all Am J Hum Genet	BRAIN
ANXA7	P20073	545	CIS	BIP_PGC3_noukb	DECODE_Specific	-,NA		0.170269	0.170269	DECODE	DECODE	0.764065	636.466	SCZ.Clozuk.2018	ANXA7	Transcriptome	BRAIN	SMR	PsychENCODE	SMR	0.0348379	0.0311107	0.263		30545856	10.1126/science.aat8127	Gandal et all science	BRAIN
ANXA7	P20073	545	CIS	BIP_PGC3_noukb	DECODE_Specific	-,NA		0.170269	0.170269	DECODE	DECODE	0.764065	636.466	BD.PGC.ruderferCell2018	ANXA7	Transcriptome	BRAIN	SMR	PsychENCODE	SMR	0.0443492	0.0529594	0.402358		30545856	10.1126/science.aat8127	Gandal et all science	BRAIN
ANXA7	P20073	545	CIS	BIP_PGC3_noukb	DECODE_Specific	-,NA		0.170269	0.170269	DECODE	DECODE	0.764065	636.466	SCZ	ANXA7	Proteiome	BLOOD	SMR	deCODE	SMR	0.0785312	0.0861135	0.361795		37415601	10.3389/fgene.2023.1191264	Gedik et all Front Genet	BLOOD
ANXA7	P20073	545	CIS	BIP_PGC3_noukb	DECODE_Specific	-,NA		0.170269	0.170269	DECODE	DECODE	0.764065	636.466	SCZ	ANXA7	Proteiome	BLOOD	SMR	deCODE	SMR	0.0791395	0.0867862	0.361826		37415601	10.3389/fgene.2023.1191264	Gedik et all Front Genet	BLOOD
ANXA7	P20073	545	CIS	BIP_PGC3_noukb	DECODE_Specific	-,NA		0.170269	0.170269	DECODE	DECODE	0.764065	636.466	MDD	ANXA7	Proteiome	BLOOD	SMR	deCODE	SMR	0.0974461	0.0577703	0.0916447		37415601	10.3389/fgene.2023.1191264	Gedik et all Front Genet	BLOOD
ANXA7	P20073	545	CIS	BIP_PGC3_noukb	DECODE_Specific	-,NA		0.170269	0.170269	DECODE	DECODE	0.764065	636.466	MDD	ANXA7	Proteiome	BLOOD	SMR	deCODE	SMR	0.0982009	0.0582307	0.0917167		37415601	10.3389/fgene.2023.1191264	Gedik et all Front Genet	BLOOD
ANXA7	P20073	545	CIS	BIP_PGC3_noukb	DECODE_Specific	-,NA		0.170269	0.170269	DECODE	DECODE	0.764065	636.466	BIP	ANXA7	Proteiome	BLOOD	SMR	deCODE	SMR	-0.0185677	0.168277	0.91214		37415601	10.3389/fgene.2023.1191264	Gedik et all Front Genet	BLOOD
ANXA7	P20073	545	CIS	BIP_PGC3_noukb	DECODE_Specific	-,NA		0.170269	0.170269	DECODE	DECODE	0.764065	636.466	BIP	ANXA7	Proteiome	BLOOD	SMR	deCODE	SMR	-0.0193551	0.175415	0.912141		37415601	10.3389/fgene.2023.1191264	Gedik et all Front Genet	BLOOD
ANXA7	P20073	545	CIS	BIP_PGC3_noukb	DECODE_Specific	-,NA		0.170269	0.170269	DECODE	DECODE	0.764065	636.466	SCZ.Clozuk.2018	ANXA7	Transcriptome	BRAIN	TWAS	PsychENCODE	FUSION	1.31705		0.188		30545856	10.1126/science.aat8127	Gandal et all science	BRAIN
ANXA7	P20073	545	CIS	BIP_PGC3_noukb	DECODE_Specific	-,NA		0.170269	0.170269	DECODE	DECODE	0.764065	636.466	BD.PGC.ruderferCell2018	ANXA7	Transcriptome	BRAIN	TWAS	PsychENCODE	FUSION	1.15277		0.249		30545856	10.1126/science.aat8127	Gandal et all science	BRAIN
ANXA7	P20073	545	CIS	BIP_PGC3_noukb	DECODE_Specific	-,NA		0.16983	0.16983	DECODE	DECODE	0.764849	634.825	Deepression_Wray_tall	ANXA7	Transcriptome	BRAIN DLPFC	MR	PsychENCODE	TwoSampleMR	0	0.01	0.937		35296807	10.1038/s41380-022-01507-9	Deng et all Mol Psychiatry	BRAIN
ANXA7	P20073	545	CIS	BIP_PGC3_noukb	DECODE_Specific	-,NA		0.16983	0.16983	DECODE	DECODE	0.764849	634.825	SCZ_PGC3	ANXA7	Transcriptome	DLPFC	SMR	CMC+GTEX	SMR	0.05658	0.0511675	0.268822		35460606	10.1016/j.ajhg.2022.04.004	Jiang eet all Am J Hum Genet	BRAIN
ANXA7	P20073	545	CIS	BIP_PGC3_noukb	DECODE_Specific	-,NA		0.16983	0.16983	DECODE	DECODE	0.764849	634.825	SCZ.Clozuk.2018	ANXA7	Transcriptome	BRAIN	SMR	PsychENCODE	SMR	0.0348379	0.0311107	0.263		30545856	10.1126/science.aat8127	Gandal et all science	BRAIN
ANXA7	P20073	545	CIS	BIP_PGC3_noukb	DECODE_Specific	-,NA		0.16983	0.16983	DECODE	DECODE	0.764849	634.825	BD.PGC.ruderferCell2018	ANXA7	Transcriptome	BRAIN	SMR	PsychENCODE	SMR	0.0443492	0.0529594	0.402358		30545856	10.1126/science.aat8127	Gandal et all science	BRAIN
ANXA7	P20073	545	CIS	BIP_PGC3_noukb	DECODE_Specific	-,NA		0.16983	0.16983	DECODE	DECODE	0.764849	634.825	SCZ	ANXA7	Proteiome	BLOOD	SMR	deCODE	SMR	0.0785312	0.0861135	0.361795		37415601	10.3389/fgene.2023.1191264	Gedik et all Front Genet	BLOOD
ANXA7	P20073	545	CIS	BIP_PGC3_noukb	DECODE_Specific	-,NA		0.16983	0.16983	DECODE	DECODE	0.764849	634.825	SCZ	ANXA7	Proteiome	BLOOD	SMR	deCODE	SMR	0.0791395	0.0867862	0.361826		37415601	10.3389/fgene.2023.1191264	Gedik et all Front Genet	BLOOD
ANXA7	P20073	545	CIS	BIP_PGC3_noukb	DECODE_Specific	-,NA		0.16983	0.16983	DECODE	DECODE	0.764849	634.825	MDD	ANXA7	Proteiome	BLOOD	SMR	deCODE	SMR	0.0974461	0.0577703	0.0916447		37415601	10.3389/fgene.2023.1191264	Gedik et all Front Genet	BLOOD
ANXA7	P20073	545	CIS	BIP_PGC3_noukb	DECODE_Specific	-,NA		0.16983	0.16983	DECODE	DECODE	0.764849	634.825	MDD	ANXA7	Proteiome	BLOOD	SMR	deCODE	SMR	0.0982009	0.0582307	0.0917167		37415601	10.3389/fgene.2023.1191264	Gedik et all Front Genet	BLOOD
ANXA7	P20073	545	CIS	BIP_PGC3_noukb	DECODE_Specific	-,NA		0.16983	0.16983	DECODE	DECODE	0.764849	634.825	BIP	ANXA7	Proteiome	BLOOD	SMR	deCODE	SMR	-0.0185677	0.168277	0.91214		37415601	10.3389/fgene.2023.1191264	Gedik et all Front Genet	BLOOD
ANXA7	P20073	545	CIS	BIP_PGC3_noukb	DECODE_Specific	-,NA		0.16983	0.16983	DECODE	DECODE	0.764849	634.825	BIP	ANXA7	Proteiome	BLOOD	SMR	deCODE	SMR	-0.0193551	0.175415	0.912141		37415601	10.3389/fgene.2023.1191264	Gedik et all Front Genet	BLOOD
ANXA7	P20073	545	CIS	BIP_PGC3_noukb	DECODE_Specific	-,NA		0.16983	0.16983	DECODE	DECODE	0.764849	634.825	SCZ.Clozuk.2018	ANXA7	Transcriptome	BRAIN	TWAS	PsychENCODE	FUSION	1.31705		0.188		30545856	10.1126/science.aat8127	Gandal et all science	BRAIN
ANXA7	P20073	545	CIS	BIP_PGC3_noukb	DECODE_Specific	-,NA		0.16983	0.16983	DECODE	DECODE	0.764849	634.825	BD.PGC.ruderferCell2018	ANXA7	Transcriptome	BRAIN	TWAS	PsychENCODE	FUSION	1.15277		0.249		30545856	10.1126/science.aat8127	Gandal et all science	BRAIN
ANXA7	P20073	545	CIS	Cognition_Meta	DECODE_Specific	-,NA		0.144807	0.144807	DECODE	DECODE	0.767788	541.29	Deepression_Wray_tall	ANXA7	Transcriptome	BRAIN DLPFC	MR	PsychENCODE	TwoSampleMR	0	0.01	0.937		35296807	10.1038/s41380-022-01507-9	Deng et all Mol Psychiatry	BRAIN
ANXA7	P20073	545	CIS	Cognition_Meta	DECODE_Specific	-,NA		0.144807	0.144807	DECODE	DECODE	0.767788	541.29	SCZ_PGC3	ANXA7	Transcriptome	DLPFC	SMR	CMC+GTEX	SMR	0.05658	0.0511675	0.268822		35460606	10.1016/j.ajhg.2022.04.004	Jiang eet all Am J Hum Genet	BRAIN
ANXA7	P20073	545	CIS	Cognition_Meta	DECODE_Specific	-,NA		0.144807	0.144807	DECODE	DECODE	0.767788	541.29	SCZ.Clozuk.2018	ANXA7	Transcriptome	BRAIN	SMR	PsychENCODE	SMR	0.0348379	0.0311107	0.263		30545856	10.1126/science.aat8127	Gandal et all science	BRAIN
ANXA7	P20073	545	CIS	Cognition_Meta	DECODE_Specific	-,NA		0.144807	0.144807	DECODE	DECODE	0.767788	541.29	BD.PGC.ruderferCell2018	ANXA7	Transcriptome	BRAIN	SMR	PsychENCODE	SMR	0.0443492	0.0529594	0.402358		30545856	10.1126/science.aat8127	Gandal et all science	BRAIN
ANXA7	P20073	545	CIS	Cognition_Meta	DECODE_Specific	-,NA		0.144807	0.144807	DECODE	DECODE	0.767788	541.29	SCZ	ANXA7	Proteiome	BLOOD	SMR	deCODE	SMR	0.0785312	0.0861135	0.361795		37415601	10.3389/fgene.2023.1191264	Gedik et all Front Genet	BLOOD
ANXA7	P20073	545	CIS	Cognition_Meta	DECODE_Specific	-,NA		0.144807	0.144807	DECODE	DECODE	0.767788	541.29	SCZ	ANXA7	Proteiome	BLOOD	SMR	deCODE	SMR	0.0791395	0.0867862	0.361826		37415601	10.3389/fgene.2023.1191264	Gedik et all Front Genet	BLOOD
ANXA7	P20073	545	CIS	Cognition_Meta	DECODE_Specific	-,NA		0.144807	0.144807	DECODE	DECODE	0.767788	541.29	MDD	ANXA7	Proteiome	BLOOD	SMR	deCODE	SMR	0.0974461	0.0577703	0.0916447		37415601	10.3389/fgene.2023.1191264	Gedik et all Front Genet	BLOOD
ANXA7	P20073	545	CIS	Cognition_Meta	DECODE_Specific	-,NA		0.144807	0.144807	DECODE	DECODE	0.767788	541.29	MDD	ANXA7	Proteiome	BLOOD	SMR	deCODE	SMR	0.0982009	0.0582307	0.0917167		37415601	10.3389/fgene.2023.1191264	Gedik et all Front Genet	BLOOD
ANXA7	P20073	545	CIS	Cognition_Meta	DECODE_Specific	-,NA		0.144807	0.144807	DECODE	DECODE	0.767788	541.29	BIP	ANXA7	Proteiome	BLOOD	SMR	deCODE	SMR	-0.0185677	0.168277	0.91214		37415601	10.3389/fgene.2023.1191264	Gedik et all Front Genet	BLOOD
ANXA7	P20073	545	CIS	Cognition_Meta	DECODE_Specific	-,NA		0.144807	0.144807	DECODE	DECODE	0.767788	541.29	BIP	ANXA7	Proteiome	BLOOD	SMR	deCODE	SMR	-0.0193551	0.175415	0.912141		37415601	10.3389/fgene.2023.1191264	Gedik et all Front Genet	BLOOD
ANXA7	P20073	545	CIS	Cognition_Meta	DECODE_Specific	-,NA		0.144807	0.144807	DECODE	DECODE	0.767788	541.29	SCZ.Clozuk.2018	ANXA7	Transcriptome	BRAIN	TWAS	PsychENCODE	FUSION	1.31705		0.188		30545856	10.1126/science.aat8127	Gandal et all science	BRAIN
ANXA7	P20073	545	CIS	Cognition_Meta	DECODE_Specific	-,NA		0.144807	0.144807	DECODE	DECODE	0.767788	541.29	BD.PGC.ruderferCell2018	ANXA7	Transcriptome	BRAIN	TWAS	PsychENCODE	FUSION	1.15277		0.249		30545856	10.1126/science.aat8127	Gandal et all science	BRAIN
ANXA7	P20073	545	CIS	Cognition_Meta	DECODE_Specific	-,NA		0.149095	0.149095	DECODE	DECODE	0.776207	557.317	Deepression_Wray_tall	ANXA7	Transcriptome	BRAIN DLPFC	MR	PsychENCODE	TwoSampleMR	0	0.01	0.937		35296807	10.1038/s41380-022-01507-9	Deng et all Mol Psychiatry	BRAIN
ANXA7	P20073	545	CIS	Cognition_Meta	DECODE_Specific	-,NA		0.149095	0.149095	DECODE	DECODE	0.776207	557.317	SCZ_PGC3	ANXA7	Transcriptome	DLPFC	SMR	CMC+GTEX	SMR	0.05658	0.0511675	0.268822		35460606	10.1016/j.ajhg.2022.04.004	Jiang eet all Am J Hum Genet	BRAIN
ANXA7	P20073	545	CIS	Cognition_Meta	DECODE_Specific	-,NA		0.149095	0.149095	DECODE	DECODE	0.776207	557.317	SCZ.Clozuk.2018	ANXA7	Transcriptome	BRAIN	SMR	PsychENCODE	SMR	0.0348379	0.0311107	0.263		30545856	10.1126/science.aat8127	Gandal et all science	BRAIN
ANXA7	P20073	545	CIS	Cognition_Meta	DECODE_Specific	-,NA		0.149095	0.149095	DECODE	DECODE	0.776207	557.317	BD.PGC.ruderferCell2018	ANXA7	Transcriptome	BRAIN	SMR	PsychENCODE	SMR	0.0443492	0.0529594	0.402358		30545856	10.1126/science.aat8127	Gandal et all science	BRAIN
ANXA7	P20073	545	CIS	Cognition_Meta	DECODE_Specific	-,NA		0.149095	0.149095	DECODE	DECODE	0.776207	557.317	SCZ	ANXA7	Proteiome	BLOOD	SMR	deCODE	SMR	0.0785312	0.0861135	0.361795		37415601	10.3389/fgene.2023.1191264	Gedik et all Front Genet	BLOOD
ANXA7	P20073	545	CIS	Cognition_Meta	DECODE_Specific	-,NA		0.149095	0.149095	DECODE	DECODE	0.776207	557.317	SCZ	ANXA7	Proteiome	BLOOD	SMR	deCODE	SMR	0.0791395	0.0867862	0.361826		37415601	10.3389/fgene.2023.1191264	Gedik et all Front Genet	BLOOD
ANXA7	P20073	545	CIS	Cognition_Meta	DECODE_Specific	-,NA		0.149095	0.149095	DECODE	DECODE	0.776207	557.317	MDD	ANXA7	Proteiome	BLOOD	SMR	deCODE	SMR	0.0974461	0.0577703	0.0916447		37415601	10.3389/fgene.2023.1191264	Gedik et all Front Genet	BLOOD
ANXA7	P20073	545	CIS	Cognition_Meta	DECODE_Specific	-,NA		0.149095	0.149095	DECODE	DECODE	0.776207	557.317	MDD	ANXA7	Proteiome	BLOOD	SMR	deCODE	SMR	0.0982009	0.0582307	0.0917167		37415601	10.3389/fgene.2023.1191264	Gedik et all Front Genet	BLOOD
ANXA7	P20073	545	CIS	Cognition_Meta	DECODE_Specific	-,NA		0.149095	0.149095	DECODE	DECODE	0.776207	557.317	BIP	ANXA7	Proteiome	BLOOD	SMR	deCODE	SMR	-0.0185677	0.168277	0.91214		37415601	10.3389/fgene.2023.1191264	Gedik et all Front Genet	BLOOD
ANXA7	P20073	545	CIS	Cognition_Meta	DECODE_Specific	-,NA		0.149095	0.149095	DECODE	DECODE	0.776207	557.317	BIP	ANXA7	Proteiome	BLOOD	SMR	deCODE	SMR	-0.0193551	0.175415	0.912141		37415601	10.3389/fgene.2023.1191264	Gedik et all Front Genet	BLOOD
ANXA7	P20073	545	CIS	Cognition_Meta	DECODE_Specific	-,NA		0.149095	0.149095	DECODE	DECODE	0.776207	557.317	SCZ.Clozuk.2018	ANXA7	Transcriptome	BRAIN	TWAS	PsychENCODE	FUSION	1.31705		0.188		30545856	10.1126/science.aat8127	Gandal et all science	BRAIN
ANXA7	P20073	545	CIS	Cognition_Meta	DECODE_Specific	-,NA		0.149095	0.149095	DECODE	DECODE	0.776207	557.317	BD.PGC.ruderferCell2018	ANXA7	Transcriptome	BRAIN	TWAS	PsychENCODE	FUSION	1.15277		0.249		30545856	10.1126/science.aat8127	Gandal et all science	BRAIN
ANXA7	P20073	545	CIS	PGC3_SCZ_NoUKB	DECODE_Specific	+,NA		0.491956	0.491956	DECODE	DECODE	1.13165	1838.93	Deepression_Wray_tall	ANXA7	Transcriptome	BRAIN DLPFC	MR	PsychENCODE	TwoSampleMR	0	0.01	0.937		35296807	10.1038/s41380-022-01507-9	Deng et all Mol Psychiatry	BRAIN
ANXA7	P20073	545	CIS	PGC3_SCZ_NoUKB	DECODE_Specific	+,NA		0.491956	0.491956	DECODE	DECODE	1.13165	1838.93	SCZ_PGC3	ANXA7	Transcriptome	DLPFC	SMR	CMC+GTEX	SMR	0.05658	0.0511675	0.268822		35460606	10.1016/j.ajhg.2022.04.004	Jiang eet all Am J Hum Genet	BRAIN
ANXA7	P20073	545	CIS	PGC3_SCZ_NoUKB	DECODE_Specific	+,NA		0.491956	0.491956	DECODE	DECODE	1.13165	1838.93	SCZ.Clozuk.2018	ANXA7	Transcriptome	BRAIN	SMR	PsychENCODE	SMR	0.0348379	0.0311107	0.263		30545856	10.1126/science.aat8127	Gandal et all science	BRAIN
ANXA7	P20073	545	CIS	PGC3_SCZ_NoUKB	DECODE_Specific	+,NA		0.491956	0.491956	DECODE	DECODE	1.13165	1838.93	BD.PGC.ruderferCell2018	ANXA7	Transcriptome	BRAIN	SMR	PsychENCODE	SMR	0.0443492	0.0529594	0.402358		30545856	10.1126/science.aat8127	Gandal et all science	BRAIN
ANXA7	P20073	545	CIS	PGC3_SCZ_NoUKB	DECODE_Specific	+,NA		0.491956	0.491956	DECODE	DECODE	1.13165	1838.93	SCZ	ANXA7	Proteiome	BLOOD	SMR	deCODE	SMR	0.0785312	0.0861135	0.361795		37415601	10.3389/fgene.2023.1191264	Gedik et all Front Genet	BLOOD
ANXA7	P20073	545	CIS	PGC3_SCZ_NoUKB	DECODE_Specific	+,NA		0.491956	0.491956	DECODE	DECODE	1.13165	1838.93	SCZ	ANXA7	Proteiome	BLOOD	SMR	deCODE	SMR	0.0791395	0.0867862	0.361826		37415601	10.3389/fgene.2023.1191264	Gedik et all Front Genet	BLOOD
ANXA7	P20073	545	CIS	PGC3_SCZ_NoUKB	DECODE_Specific	+,NA		0.491956	0.491956	DECODE	DECODE	1.13165	1838.93	MDD	ANXA7	Proteiome	BLOOD	SMR	deCODE	SMR	0.0974461	0.0577703	0.0916447		37415601	10.3389/fgene.2023.1191264	Gedik et all Front Genet	BLOOD
ANXA7	P20073	545	CIS	PGC3_SCZ_NoUKB	DECODE_Specific	+,NA		0.491956	0.491956	DECODE	DECODE	1.13165	1838.93	MDD	ANXA7	Proteiome	BLOOD	SMR	deCODE	SMR	0.0982009	0.0582307	0.0917167		37415601	10.3389/fgene.2023.1191264	Gedik et all Front Genet	BLOOD
ANXA7	P20073	545	CIS	PGC3_SCZ_NoUKB	DECODE_Specific	+,NA		0.491956	0.491956	DECODE	DECODE	1.13165	1838.93	BIP	ANXA7	Proteiome	BLOOD	SMR	deCODE	SMR	-0.0185677	0.168277	0.91214		37415601	10.3389/fgene.2023.1191264	Gedik et all Front Genet	BLOOD
ANXA7	P20073	545	CIS	PGC3_SCZ_NoUKB	DECODE_Specific	+,NA		0.491956	0.491956	DECODE	DECODE	1.13165	1838.93	BIP	ANXA7	Proteiome	BLOOD	SMR	deCODE	SMR	-0.0193551	0.175415	0.912141		37415601	10.3389/fgene.2023.1191264	Gedik et all Front Genet	BLOOD
ANXA7	P20073	545	CIS	PGC3_SCZ_NoUKB	DECODE_Specific	+,NA		0.491956	0.491956	DECODE	DECODE	1.13165	1838.93	SCZ.Clozuk.2018	ANXA7	Transcriptome	BRAIN	TWAS	PsychENCODE	FUSION	1.31705		0.188		30545856	10.1126/science.aat8127	Gandal et all science	BRAIN
ANXA7	P20073	545	CIS	PGC3_SCZ_NoUKB	DECODE_Specific	+,NA		0.491956	0.491956	DECODE	DECODE	1.13165	1838.93	BD.PGC.ruderferCell2018	ANXA7	Transcriptome	BRAIN	TWAS	PsychENCODE	FUSION	1.15277		0.249		30545856	10.1126/science.aat8127	Gandal et all science	BRAIN
ANXA7	P20073	545	CIS	PGC3_SCZ_NoUKB	DECODE_Specific	+,NA		0.49094	0.49094	DECODE	DECODE	1.1335	1835.13	Deepression_Wray_tall	ANXA7	Transcriptome	BRAIN DLPFC	MR	PsychENCODE	TwoSampleMR	0	0.01	0.937		35296807	10.1038/s41380-022-01507-9	Deng et all Mol Psychiatry	BRAIN
ANXA7	P20073	545	CIS	PGC3_SCZ_NoUKB	DECODE_Specific	+,NA		0.49094	0.49094	DECODE	DECODE	1.1335	1835.13	SCZ_PGC3	ANXA7	Transcriptome	DLPFC	SMR	CMC+GTEX	SMR	0.05658	0.0511675	0.268822		35460606	10.1016/j.ajhg.2022.04.004	Jiang eet all Am J Hum Genet	BRAIN
ANXA7	P20073	545	CIS	PGC3_SCZ_NoUKB	DECODE_Specific	+,NA		0.49094	0.49094	DECODE	DECODE	1.1335	1835.13	SCZ.Clozuk.2018	ANXA7	Transcriptome	BRAIN	SMR	PsychENCODE	SMR	0.0348379	0.0311107	0.263		30545856	10.1126/science.aat8127	Gandal et all science	BRAIN
ANXA7	P20073	545	CIS	PGC3_SCZ_NoUKB	DECODE_Specific	+,NA		0.49094	0.49094	DECODE	DECODE	1.1335	1835.13	BD.PGC.ruderferCell2018	ANXA7	Transcriptome	BRAIN	SMR	PsychENCODE	SMR	0.0443492	0.0529594	0.402358		30545856	10.1126/science.aat8127	Gandal et all science	BRAIN
ANXA7	P20073	545	CIS	PGC3_SCZ_NoUKB	DECODE_Specific	+,NA		0.49094	0.49094	DECODE	DECODE	1.1335	1835.13	SCZ	ANXA7	Proteiome	BLOOD	SMR	deCODE	SMR	0.0785312	0.0861135	0.361795		37415601	10.3389/fgene.2023.1191264	Gedik et all Front Genet	BLOOD
ANXA7	P20073	545	CIS	PGC3_SCZ_NoUKB	DECODE_Specific	+,NA		0.49094	0.49094	DECODE	DECODE	1.1335	1835.13	SCZ	ANXA7	Proteiome	BLOOD	SMR	deCODE	SMR	0.0791395	0.0867862	0.361826		37415601	10.3389/fgene.2023.1191264	Gedik et all Front Genet	BLOOD
ANXA7	P20073	545	CIS	PGC3_SCZ_NoUKB	DECODE_Specific	+,NA		0.49094	0.49094	DECODE	DECODE	1.1335	1835.13	MDD	ANXA7	Proteiome	BLOOD	SMR	deCODE	SMR	0.0974461	0.0577703	0.0916447		37415601	10.3389/fgene.2023.1191264	Gedik et all Front Genet	BLOOD
ANXA7	P20073	545	CIS	PGC3_SCZ_NoUKB	DECODE_Specific	+,NA		0.49094	0.49094	DECODE	DECODE	1.1335	1835.13	MDD	ANXA7	Proteiome	BLOOD	SMR	deCODE	SMR	0.0982009	0.0582307	0.0917167		37415601	10.3389/fgene.2023.1191264	Gedik et all Front Genet	BLOOD
ANXA7	P20073	545	CIS	PGC3_SCZ_NoUKB	DECODE_Specific	+,NA		0.49094	0.49094	DECODE	DECODE	1.1335	1835.13	BIP	ANXA7	Proteiome	BLOOD	SMR	deCODE	SMR	-0.0185677	0.168277	0.91214		37415601	10.3389/fgene.2023.1191264	Gedik et all Front Genet	BLOOD
ANXA7	P20073	545	CIS	PGC3_SCZ_NoUKB	DECODE_Specific	+,NA		0.49094	0.49094	DECODE	DECODE	1.1335	1835.13	BIP	ANXA7	Proteiome	BLOOD	SMR	deCODE	SMR	-0.0193551	0.175415	0.912141		37415601	10.3389/fgene.2023.1191264	Gedik et all Front Genet	BLOOD
ANXA7	P20073	545	CIS	PGC3_SCZ_NoUKB	DECODE_Specific	+,NA		0.49094	0.49094	DECODE	DECODE	1.1335	1835.13	SCZ.Clozuk.2018	ANXA7	Transcriptome	BRAIN	TWAS	PsychENCODE	FUSION	1.31705		0.188		30545856	10.1126/science.aat8127	Gandal et all science	BRAIN
ANXA7	P20073	545	CIS	PGC3_SCZ_NoUKB	DECODE_Specific	+,NA		0.49094	0.49094	DECODE	DECODE	1.1335	1835.13	BD.PGC.ruderferCell2018	ANXA7	Transcriptome	BRAIN	TWAS	PsychENCODE	FUSION	1.15277		0.249		30545856	10.1126/science.aat8127	Gandal et all science	BRAIN
ANXA7	P20073	545	TRANS	BIP_PGC3_noukb	DECODE_Specific	-,NA		0.0178466	0.0178466	DECODE	DECODE	0.192331	121.553	Deepression_Wray_tall	ANXA7	Transcriptome	BRAIN DLPFC	MR	PsychENCODE	TwoSampleMR	0	0.01	0.937		35296807	10.1038/s41380-022-01507-9	Deng et all Mol Psychiatry	BRAIN
ANXA7	P20073	545	TRANS	BIP_PGC3_noukb	DECODE_Specific	-,NA		0.0178466	0.0178466	DECODE	DECODE	0.192331	121.553	SCZ_PGC3	ANXA7	Transcriptome	DLPFC	SMR	CMC+GTEX	SMR	0.05658	0.0511675	0.268822		35460606	10.1016/j.ajhg.2022.04.004	Jiang eet all Am J Hum Genet	BRAIN
ANXA7	P20073	545	TRANS	BIP_PGC3_noukb	DECODE_Specific	-,NA		0.0178466	0.0178466	DECODE	DECODE	0.192331	121.553	SCZ.Clozuk.2018	ANXA7	Transcriptome	BRAIN	SMR	PsychENCODE	SMR	0.0348379	0.0311107	0.263		30545856	10.1126/science.aat8127	Gandal et all science	BRAIN
ANXA7	P20073	545	TRANS	BIP_PGC3_noukb	DECODE_Specific	-,NA		0.0178466	0.0178466	DECODE	DECODE	0.192331	121.553	BD.PGC.ruderferCell2018	ANXA7	Transcriptome	BRAIN	SMR	PsychENCODE	SMR	0.0443492	0.0529594	0.402358		30545856	10.1126/science.aat8127	Gandal et all science	BRAIN
ANXA7	P20073	545	TRANS	BIP_PGC3_noukb	DECODE_Specific	-,NA		0.0178466	0.0178466	DECODE	DECODE	0.192331	121.553	SCZ	ANXA7	Proteiome	BLOOD	SMR	deCODE	SMR	0.0785312	0.0861135	0.361795		37415601	10.3389/fgene.2023.1191264	Gedik et all Front Genet	BLOOD
ANXA7	P20073	545	TRANS	BIP_PGC3_noukb	DECODE_Specific	-,NA		0.0178466	0.0178466	DECODE	DECODE	0.192331	121.553	SCZ	ANXA7	Proteiome	BLOOD	SMR	deCODE	SMR	0.0791395	0.0867862	0.361826		37415601	10.3389/fgene.2023.1191264	Gedik et all Front Genet	BLOOD
ANXA7	P20073	545	TRANS	BIP_PGC3_noukb	DECODE_Specific	-,NA		0.0178466	0.0178466	DECODE	DECODE	0.192331	121.553	MDD	ANXA7	Proteiome	BLOOD	SMR	deCODE	SMR	0.0974461	0.0577703	0.0916447		37415601	10.3389/fgene.2023.1191264	Gedik et all Front Genet	BLOOD
ANXA7	P20073	545	TRANS	BIP_PGC3_noukb	DECODE_Specific	-,NA		0.0178466	0.0178466	DECODE	DECODE	0.192331	121.553	MDD	ANXA7	Proteiome	BLOOD	SMR	deCODE	SMR	0.0982009	0.0582307	0.0917167		37415601	10.3389/fgene.2023.1191264	Gedik et all Front Genet	BLOOD
ANXA7	P20073	545	TRANS	BIP_PGC3_noukb	DECODE_Specific	-,NA		0.0178466	0.0178466	DECODE	DECODE	0.192331	121.553	BIP	ANXA7	Proteiome	BLOOD	SMR	deCODE	SMR	-0.0185677	0.168277	0.91214		37415601	10.3389/fgene.2023.1191264	Gedik et all Front Genet	BLOOD
ANXA7	P20073	545	TRANS	BIP_PGC3_noukb	DECODE_Specific	-,NA		0.0178466	0.0178466	DECODE	DECODE	0.192331	121.553	BIP	ANXA7	Proteiome	BLOOD	SMR	deCODE	SMR	-0.0193551	0.175415	0.912141		37415601	10.3389/fgene.2023.1191264	Gedik et all Front Genet	BLOOD
ANXA7	P20073	545	TRANS	BIP_PGC3_noukb	DECODE_Specific	-,NA		0.0178466	0.0178466	DECODE	DECODE	0.192331	121.553	SCZ.Clozuk.2018	ANXA7	Transcriptome	BRAIN	TWAS	PsychENCODE	FUSION	1.31705		0.188		30545856	10.1126/science.aat8127	Gandal et all science	BRAIN
ANXA7	P20073	545	TRANS	BIP_PGC3_noukb	DECODE_Specific	-,NA		0.0178466	0.0178466	DECODE	DECODE	0.192331	121.553	BD.PGC.ruderferCell2018	ANXA7	Transcriptome	BRAIN	TWAS	PsychENCODE	FUSION	1.15277		0.249		30545856	10.1126/science.aat8127	Gandal et all science	BRAIN
ANXA7	P20073	545	TRANS	BIP_PGC3_noukb	DECODE_Specific	-,NA		0.221697	0.221697	DECODE	DECODE	0.563846	1509.98	Deepression_Wray_tall	ANXA7	Transcriptome	BRAIN DLPFC	MR	PsychENCODE	TwoSampleMR	0	0.01	0.937		35296807	10.1038/s41380-022-01507-9	Deng et all Mol Psychiatry	BRAIN
ANXA7	P20073	545	TRANS	BIP_PGC3_noukb	DECODE_Specific	-,NA		0.221697	0.221697	DECODE	DECODE	0.563846	1509.98	SCZ_PGC3	ANXA7	Transcriptome	DLPFC	SMR	CMC+GTEX	SMR	0.05658	0.0511675	0.268822		35460606	10.1016/j.ajhg.2022.04.004	Jiang eet all Am J Hum Genet	BRAIN
ANXA7	P20073	545	TRANS	BIP_PGC3_noukb	DECODE_Specific	-,NA		0.221697	0.221697	DECODE	DECODE	0.563846	1509.98	SCZ.Clozuk.2018	ANXA7	Transcriptome	BRAIN	SMR	PsychENCODE	SMR	0.0348379	0.0311107	0.263		30545856	10.1126/science.aat8127	Gandal et all science	BRAIN
ANXA7	P20073	545	TRANS	BIP_PGC3_noukb	DECODE_Specific	-,NA		0.221697	0.221697	DECODE	DECODE	0.563846	1509.98	BD.PGC.ruderferCell2018	ANXA7	Transcriptome	BRAIN	SMR	PsychENCODE	SMR	0.0443492	0.0529594	0.402358		30545856	10.1126/science.aat8127	Gandal et all science	BRAIN
ANXA7	P20073	545	TRANS	BIP_PGC3_noukb	DECODE_Specific	-,NA		0.221697	0.221697	DECODE	DECODE	0.563846	1509.98	SCZ	ANXA7	Proteiome	BLOOD	SMR	deCODE	SMR	0.0785312	0.0861135	0.361795		37415601	10.3389/fgene.2023.1191264	Gedik et all Front Genet	BLOOD
ANXA7	P20073	545	TRANS	BIP_PGC3_noukb	DECODE_Specific	-,NA		0.221697	0.221697	DECODE	DECODE	0.563846	1509.98	SCZ	ANXA7	Proteiome	BLOOD	SMR	deCODE	SMR	0.0791395	0.0867862	0.361826		37415601	10.3389/fgene.2023.1191264	Gedik et all Front Genet	BLOOD
ANXA7	P20073	545	TRANS	BIP_PGC3_noukb	DECODE_Specific	-,NA		0.221697	0.221697	DECODE	DECODE	0.563846	1509.98	MDD	ANXA7	Proteiome	BLOOD	SMR	deCODE	SMR	0.0974461	0.0577703	0.0916447		37415601	10.3389/fgene.2023.1191264	Gedik et all Front Genet	BLOOD
ANXA7	P20073	545	TRANS	BIP_PGC3_noukb	DECODE_Specific	-,NA		0.221697	0.221697	DECODE	DECODE	0.563846	1509.98	MDD	ANXA7	Proteiome	BLOOD	SMR	deCODE	SMR	0.0982009	0.0582307	0.0917167		37415601	10.3389/fgene.2023.1191264	Gedik et all Front Genet	BLOOD
ANXA7	P20073	545	TRANS	BIP_PGC3_noukb	DECODE_Specific	-,NA		0.221697	0.221697	DECODE	DECODE	0.563846	1509.98	BIP	ANXA7	Proteiome	BLOOD	SMR	deCODE	SMR	-0.0185677	0.168277	0.91214		37415601	10.3389/fgene.2023.1191264	Gedik et all Front Genet	BLOOD
ANXA7	P20073	545	TRANS	BIP_PGC3_noukb	DECODE_Specific	-,NA		0.221697	0.221697	DECODE	DECODE	0.563846	1509.98	BIP	ANXA7	Proteiome	BLOOD	SMR	deCODE	SMR	-0.0193551	0.175415	0.912141		37415601	10.3389/fgene.2023.1191264	Gedik et all Front Genet	BLOOD
ANXA7	P20073	545	TRANS	BIP_PGC3_noukb	DECODE_Specific	-,NA		0.221697	0.221697	DECODE	DECODE	0.563846	1509.98	SCZ.Clozuk.2018	ANXA7	Transcriptome	BRAIN	TWAS	PsychENCODE	FUSION	1.31705		0.188		30545856	10.1126/science.aat8127	Gandal et all science	BRAIN
ANXA7	P20073	545	TRANS	BIP_PGC3_noukb	DECODE_Specific	-,NA		0.221697	0.221697	DECODE	DECODE	0.563846	1509.98	BD.PGC.ruderferCell2018	ANXA7	Transcriptome	BRAIN	TWAS	PsychENCODE	FUSION	1.15277		0.249		30545856	10.1126/science.aat8127	Gandal et all science	BRAIN
ANXA7	P20073	545	TRANS	Cognition_Meta	DECODE_Specific	-,NA		0.342085	0.342085	DECODE	DECODE	0.903778	2329.94	Deepression_Wray_tall	ANXA7	Transcriptome	BRAIN DLPFC	MR	PsychENCODE	TwoSampleMR	0	0.01	0.937		35296807	10.1038/s41380-022-01507-9	Deng et all Mol Psychiatry	BRAIN
ANXA7	P20073	545	TRANS	Cognition_Meta	DECODE_Specific	-,NA		0.342085	0.342085	DECODE	DECODE	0.903778	2329.94	SCZ_PGC3	ANXA7	Transcriptome	DLPFC	SMR	CMC+GTEX	SMR	0.05658	0.0511675	0.268822		35460606	10.1016/j.ajhg.2022.04.004	Jiang eet all Am J Hum Genet	BRAIN
ANXA7	P20073	545	TRANS	Cognition_Meta	DECODE_Specific	-,NA		0.342085	0.342085	DECODE	DECODE	0.903778	2329.94	SCZ.Clozuk.2018	ANXA7	Transcriptome	BRAIN	SMR	PsychENCODE	SMR	0.0348379	0.0311107	0.263		30545856	10.1126/science.aat8127	Gandal et all science	BRAIN
ANXA7	P20073	545	TRANS	Cognition_Meta	DECODE_Specific	-,NA		0.342085	0.342085	DECODE	DECODE	0.903778	2329.94	BD.PGC.ruderferCell2018	ANXA7	Transcriptome	BRAIN	SMR	PsychENCODE	SMR	0.0443492	0.0529594	0.402358		30545856	10.1126/science.aat8127	Gandal et all science	BRAIN
ANXA7	P20073	545	TRANS	Cognition_Meta	DECODE_Specific	-,NA		0.342085	0.342085	DECODE	DECODE	0.903778	2329.94	SCZ	ANXA7	Proteiome	BLOOD	SMR	deCODE	SMR	0.0785312	0.0861135	0.361795		37415601	10.3389/fgene.2023.1191264	Gedik et all Front Genet	BLOOD
ANXA7	P20073	545	TRANS	Cognition_Meta	DECODE_Specific	-,NA		0.342085	0.342085	DECODE	DECODE	0.903778	2329.94	SCZ	ANXA7	Proteiome	BLOOD	SMR	deCODE	SMR	0.0791395	0.0867862	0.361826		37415601	10.3389/fgene.2023.1191264	Gedik et all Front Genet	BLOOD
ANXA7	P20073	545	TRANS	Cognition_Meta	DECODE_Specific	-,NA		0.342085	0.342085	DECODE	DECODE	0.903778	2329.94	MDD	ANXA7	Proteiome	BLOOD	SMR	deCODE	SMR	0.0974461	0.0577703	0.0916447		37415601	10.3389/fgene.2023.1191264	Gedik et all Front Genet	BLOOD
ANXA7	P20073	545	TRANS	Cognition_Meta	DECODE_Specific	-,NA		0.342085	0.342085	DECODE	DECODE	0.903778	2329.94	MDD	ANXA7	Proteiome	BLOOD	SMR	deCODE	SMR	0.0982009	0.0582307	0.0917167		37415601	10.3389/fgene.2023.1191264	Gedik et all Front Genet	BLOOD
ANXA7	P20073	545	TRANS	Cognition_Meta	DECODE_Specific	-,NA		0.342085	0.342085	DECODE	DECODE	0.903778	2329.94	BIP	ANXA7	Proteiome	BLOOD	SMR	deCODE	SMR	-0.0185677	0.168277	0.91214		37415601	10.3389/fgene.2023.1191264	Gedik et all Front Genet	BLOOD
ANXA7	P20073	545	TRANS	Cognition_Meta	DECODE_Specific	-,NA		0.342085	0.342085	DECODE	DECODE	0.903778	2329.94	BIP	ANXA7	Proteiome	BLOOD	SMR	deCODE	SMR	-0.0193551	0.175415	0.912141		37415601	10.3389/fgene.2023.1191264	Gedik et all Front Genet	BLOOD
ANXA7	P20073	545	TRANS	Cognition_Meta	DECODE_Specific	-,NA		0.342085	0.342085	DECODE	DECODE	0.903778	2329.94	SCZ.Clozuk.2018	ANXA7	Transcriptome	BRAIN	TWAS	PsychENCODE	FUSION	1.31705		0.188		30545856	10.1126/science.aat8127	Gandal et all science	BRAIN
ANXA7	P20073	545	TRANS	Cognition_Meta	DECODE_Specific	-,NA		0.342085	0.342085	DECODE	DECODE	0.903778	2329.94	BD.PGC.ruderferCell2018	ANXA7	Transcriptome	BRAIN	TWAS	PsychENCODE	FUSION	1.15277		0.249		30545856	10.1126/science.aat8127	Gandal et all science	BRAIN
ANXA7	P20073	545	TRANS	Cognition_Meta	DECODE_Specific	+,NA		0.976865	0.976865	DECODE	DECODE	1.46101	6653.43	Deepression_Wray_tall	ANXA7	Transcriptome	BRAIN DLPFC	MR	PsychENCODE	TwoSampleMR	0	0.01	0.937		35296807	10.1038/s41380-022-01507-9	Deng et all Mol Psychiatry	BRAIN
ANXA7	P20073	545	TRANS	Cognition_Meta	DECODE_Specific	+,NA		0.976865	0.976865	DECODE	DECODE	1.46101	6653.43	SCZ_PGC3	ANXA7	Transcriptome	DLPFC	SMR	CMC+GTEX	SMR	0.05658	0.0511675	0.268822		35460606	10.1016/j.ajhg.2022.04.004	Jiang eet all Am J Hum Genet	BRAIN
ANXA7	P20073	545	TRANS	Cognition_Meta	DECODE_Specific	+,NA		0.976865	0.976865	DECODE	DECODE	1.46101	6653.43	SCZ.Clozuk.2018	ANXA7	Transcriptome	BRAIN	SMR	PsychENCODE	SMR	0.0348379	0.0311107	0.263		30545856	10.1126/science.aat8127	Gandal et all science	BRAIN
ANXA7	P20073	545	TRANS	Cognition_Meta	DECODE_Specific	+,NA		0.976865	0.976865	DECODE	DECODE	1.46101	6653.43	BD.PGC.ruderferCell2018	ANXA7	Transcriptome	BRAIN	SMR	PsychENCODE	SMR	0.0443492	0.0529594	0.402358		30545856	10.1126/science.aat8127	Gandal et all science	BRAIN
ANXA7	P20073	545	TRANS	Cognition_Meta	DECODE_Specific	+,NA		0.976865	0.976865	DECODE	DECODE	1.46101	6653.43	SCZ	ANXA7	Proteiome	BLOOD	SMR	deCODE	SMR	0.0785312	0.0861135	0.361795		37415601	10.3389/fgene.2023.1191264	Gedik et all Front Genet	BLOOD
ANXA7	P20073	545	TRANS	Cognition_Meta	DECODE_Specific	+,NA		0.976865	0.976865	DECODE	DECODE	1.46101	6653.43	SCZ	ANXA7	Proteiome	BLOOD	SMR	deCODE	SMR	0.0791395	0.0867862	0.361826		37415601	10.3389/fgene.2023.1191264	Gedik et all Front Genet	BLOOD
ANXA7	P20073	545	TRANS	Cognition_Meta	DECODE_Specific	+,NA		0.976865	0.976865	DECODE	DECODE	1.46101	6653.43	MDD	ANXA7	Proteiome	BLOOD	SMR	deCODE	SMR	0.0974461	0.0577703	0.0916447		37415601	10.3389/fgene.2023.1191264	Gedik et all Front Genet	BLOOD
ANXA7	P20073	545	TRANS	Cognition_Meta	DECODE_Specific	+,NA		0.976865	0.976865	DECODE	DECODE	1.46101	6653.43	MDD	ANXA7	Proteiome	BLOOD	SMR	deCODE	SMR	0.0982009	0.0582307	0.0917167		37415601	10.3389/fgene.2023.1191264	Gedik et all Front Genet	BLOOD
ANXA7	P20073	545	TRANS	Cognition_Meta	DECODE_Specific	+,NA		0.976865	0.976865	DECODE	DECODE	1.46101	6653.43	BIP	ANXA7	Proteiome	BLOOD	SMR	deCODE	SMR	-0.0185677	0.168277	0.91214		37415601	10.3389/fgene.2023.1191264	Gedik et all Front Genet	BLOOD
ANXA7	P20073	545	TRANS	Cognition_Meta	DECODE_Specific	+,NA		0.976865	0.976865	DECODE	DECODE	1.46101	6653.43	BIP	ANXA7	Proteiome	BLOOD	SMR	deCODE	SMR	-0.0193551	0.175415	0.912141		37415601	10.3389/fgene.2023.1191264	Gedik et all Front Genet	BLOOD
ANXA7	P20073	545	TRANS	Cognition_Meta	DECODE_Specific	+,NA		0.976865	0.976865	DECODE	DECODE	1.46101	6653.43	SCZ.Clozuk.2018	ANXA7	Transcriptome	BRAIN	TWAS	PsychENCODE	FUSION	1.31705		0.188		30545856	10.1126/science.aat8127	Gandal et all science	BRAIN
ANXA7	P20073	545	TRANS	Cognition_Meta	DECODE_Specific	+,NA		0.976865	0.976865	DECODE	DECODE	1.46101	6653.43	BD.PGC.ruderferCell2018	ANXA7	Transcriptome	BRAIN	TWAS	PsychENCODE	FUSION	1.15277		0.249		30545856	10.1126/science.aat8127	Gandal et all science	BRAIN
ANXA7	P20073	545	TRANS	Depression_iPSYCH_2023	DECODE_Specific	+,NA		0.0584184	0.0584184	DECODE	DECODE	0.925321	397.888	Deepression_Wray_tall	ANXA7	Transcriptome	BRAIN DLPFC	MR	PsychENCODE	TwoSampleMR	0	0.01	0.937		35296807	10.1038/s41380-022-01507-9	Deng et all Mol Psychiatry	BRAIN
ANXA7	P20073	545	TRANS	Depression_iPSYCH_2023	DECODE_Specific	+,NA		0.0584184	0.0584184	DECODE	DECODE	0.925321	397.888	SCZ_PGC3	ANXA7	Transcriptome	DLPFC	SMR	CMC+GTEX	SMR	0.05658	0.0511675	0.268822		35460606	10.1016/j.ajhg.2022.04.004	Jiang eet all Am J Hum Genet	BRAIN
ANXA7	P20073	545	TRANS	Depression_iPSYCH_2023	DECODE_Specific	+,NA		0.0584184	0.0584184	DECODE	DECODE	0.925321	397.888	SCZ.Clozuk.2018	ANXA7	Transcriptome	BRAIN	SMR	PsychENCODE	SMR	0.0348379	0.0311107	0.263		30545856	10.1126/science.aat8127	Gandal et all science	BRAIN
ANXA7	P20073	545	TRANS	Depression_iPSYCH_2023	DECODE_Specific	+,NA		0.0584184	0.0584184	DECODE	DECODE	0.925321	397.888	BD.PGC.ruderferCell2018	ANXA7	Transcriptome	BRAIN	SMR	PsychENCODE	SMR	0.0443492	0.0529594	0.402358		30545856	10.1126/science.aat8127	Gandal et all science	BRAIN
ANXA7	P20073	545	TRANS	Depression_iPSYCH_2023	DECODE_Specific	+,NA		0.0584184	0.0584184	DECODE	DECODE	0.925321	397.888	SCZ	ANXA7	Proteiome	BLOOD	SMR	deCODE	SMR	0.0785312	0.0861135	0.361795		37415601	10.3389/fgene.2023.1191264	Gedik et all Front Genet	BLOOD
ANXA7	P20073	545	TRANS	Depression_iPSYCH_2023	DECODE_Specific	+,NA		0.0584184	0.0584184	DECODE	DECODE	0.925321	397.888	SCZ	ANXA7	Proteiome	BLOOD	SMR	deCODE	SMR	0.0791395	0.0867862	0.361826		37415601	10.3389/fgene.2023.1191264	Gedik et all Front Genet	BLOOD
ANXA7	P20073	545	TRANS	Depression_iPSYCH_2023	DECODE_Specific	+,NA		0.0584184	0.0584184	DECODE	DECODE	0.925321	397.888	MDD	ANXA7	Proteiome	BLOOD	SMR	deCODE	SMR	0.0974461	0.0577703	0.0916447		37415601	10.3389/fgene.2023.1191264	Gedik et all Front Genet	BLOOD
ANXA7	P20073	545	TRANS	Depression_iPSYCH_2023	DECODE_Specific	+,NA		0.0584184	0.0584184	DECODE	DECODE	0.925321	397.888	MDD	ANXA7	Proteiome	BLOOD	SMR	deCODE	SMR	0.0982009	0.0582307	0.0917167		37415601	10.3389/fgene.2023.1191264	Gedik et all Front Genet	BLOOD
ANXA7	P20073	545	TRANS	Depression_iPSYCH_2023	DECODE_Specific	+,NA		0.0584184	0.0584184	DECODE	DECODE	0.925321	397.888	BIP	ANXA7	Proteiome	BLOOD	SMR	deCODE	SMR	-0.0185677	0.168277	0.91214		37415601	10.3389/fgene.2023.1191264	Gedik et all Front Genet	BLOOD
ANXA7	P20073	545	TRANS	Depression_iPSYCH_2023	DECODE_Specific	+,NA		0.0584184	0.0584184	DECODE	DECODE	0.925321	397.888	BIP	ANXA7	Proteiome	BLOOD	SMR	deCODE	SMR	-0.0193551	0.175415	0.912141		37415601	10.3389/fgene.2023.1191264	Gedik et all Front Genet	BLOOD
ANXA7	P20073	545	TRANS	Depression_iPSYCH_2023	DECODE_Specific	+,NA		0.0584184	0.0584184	DECODE	DECODE	0.925321	397.888	SCZ.Clozuk.2018	ANXA7	Transcriptome	BRAIN	TWAS	PsychENCODE	FUSION	1.31705		0.188		30545856	10.1126/science.aat8127	Gandal et all science	BRAIN
ANXA7	P20073	545	TRANS	Depression_iPSYCH_2023	DECODE_Specific	+,NA		0.0584184	0.0584184	DECODE	DECODE	0.925321	397.888	BD.PGC.ruderferCell2018	ANXA7	Transcriptome	BRAIN	TWAS	PsychENCODE	FUSION	1.15277		0.249		30545856	10.1126/science.aat8127	Gandal et all science	BRAIN
ANXA7	P20073	545	TRANS	PGC3_SCZ_NoUKB	DECODE_Specific	-,NA		0.0176728	0.0176728	DECODE	DECODE	0.228405	120.369	Deepression_Wray_tall	ANXA7	Transcriptome	BRAIN DLPFC	MR	PsychENCODE	TwoSampleMR	0	0.01	0.937		35296807	10.1038/s41380-022-01507-9	Deng et all Mol Psychiatry	BRAIN
ANXA7	P20073	545	TRANS	PGC3_SCZ_NoUKB	DECODE_Specific	-,NA		0.0176728	0.0176728	DECODE	DECODE	0.228405	120.369	SCZ_PGC3	ANXA7	Transcriptome	DLPFC	SMR	CMC+GTEX	SMR	0.05658	0.0511675	0.268822		35460606	10.1016/j.ajhg.2022.04.004	Jiang eet all Am J Hum Genet	BRAIN
ANXA7	P20073	545	TRANS	PGC3_SCZ_NoUKB	DECODE_Specific	-,NA		0.0176728	0.0176728	DECODE	DECODE	0.228405	120.369	SCZ.Clozuk.2018	ANXA7	Transcriptome	BRAIN	SMR	PsychENCODE	SMR	0.0348379	0.0311107	0.263		30545856	10.1126/science.aat8127	Gandal et all science	BRAIN
ANXA7	P20073	545	TRANS	PGC3_SCZ_NoUKB	DECODE_Specific	-,NA		0.0176728	0.0176728	DECODE	DECODE	0.228405	120.369	BD.PGC.ruderferCell2018	ANXA7	Transcriptome	BRAIN	SMR	PsychENCODE	SMR	0.0443492	0.0529594	0.402358		30545856	10.1126/science.aat8127	Gandal et all science	BRAIN
ANXA7	P20073	545	TRANS	PGC3_SCZ_NoUKB	DECODE_Specific	-,NA		0.0176728	0.0176728	DECODE	DECODE	0.228405	120.369	SCZ	ANXA7	Proteiome	BLOOD	SMR	deCODE	SMR	0.0785312	0.0861135	0.361795		37415601	10.3389/fgene.2023.1191264	Gedik et all Front Genet	BLOOD
ANXA7	P20073	545	TRANS	PGC3_SCZ_NoUKB	DECODE_Specific	-,NA		0.0176728	0.0176728	DECODE	DECODE	0.228405	120.369	SCZ	ANXA7	Proteiome	BLOOD	SMR	deCODE	SMR	0.0791395	0.0867862	0.361826		37415601	10.3389/fgene.2023.1191264	Gedik et all Front Genet	BLOOD
ANXA7	P20073	545	TRANS	PGC3_SCZ_NoUKB	DECODE_Specific	-,NA		0.0176728	0.0176728	DECODE	DECODE	0.228405	120.369	MDD	ANXA7	Proteiome	BLOOD	SMR	deCODE	SMR	0.0974461	0.0577703	0.0916447		37415601	10.3389/fgene.2023.1191264	Gedik et all Front Genet	BLOOD
ANXA7	P20073	545	TRANS	PGC3_SCZ_NoUKB	DECODE_Specific	-,NA		0.0176728	0.0176728	DECODE	DECODE	0.228405	120.369	MDD	ANXA7	Proteiome	BLOOD	SMR	deCODE	SMR	0.0982009	0.0582307	0.0917167		37415601	10.3389/fgene.2023.1191264	Gedik et all Front Genet	BLOOD
ANXA7	P20073	545	TRANS	PGC3_SCZ_NoUKB	DECODE_Specific	-,NA		0.0176728	0.0176728	DECODE	DECODE	0.228405	120.369	BIP	ANXA7	Proteiome	BLOOD	SMR	deCODE	SMR	-0.0185677	0.168277	0.91214		37415601	10.3389/fgene.2023.1191264	Gedik et all Front Genet	BLOOD
ANXA7	P20073	545	TRANS	PGC3_SCZ_NoUKB	DECODE_Specific	-,NA		0.0176728	0.0176728	DECODE	DECODE	0.228405	120.369	BIP	ANXA7	Proteiome	BLOOD	SMR	deCODE	SMR	-0.0193551	0.175415	0.912141		37415601	10.3389/fgene.2023.1191264	Gedik et all Front Genet	BLOOD
ANXA7	P20073	545	TRANS	PGC3_SCZ_NoUKB	DECODE_Specific	-,NA		0.0176728	0.0176728	DECODE	DECODE	0.228405	120.369	SCZ.Clozuk.2018	ANXA7	Transcriptome	BRAIN	TWAS	PsychENCODE	FUSION	1.31705		0.188		30545856	10.1126/science.aat8127	Gandal et all science	BRAIN
ANXA7	P20073	545	TRANS	PGC3_SCZ_NoUKB	DECODE_Specific	-,NA		0.0176728	0.0176728	DECODE	DECODE	0.228405	120.369	BD.PGC.ruderferCell2018	ANXA7	Transcriptome	BRAIN	TWAS	PsychENCODE	FUSION	1.15277		0.249		30545856	10.1126/science.aat8127	Gandal et all science	BRAIN
ANXA7	P20073	545	TRANS	PGC3_SCZ_NoUKB	DECODE_Specific	-,NA		0.469239	0.469239	DECODE	DECODE	0.956596	3195.99	Deepression_Wray_tall	ANXA7	Transcriptome	BRAIN DLPFC	MR	PsychENCODE	TwoSampleMR	0	0.01	0.937		35296807	10.1038/s41380-022-01507-9	Deng et all Mol Psychiatry	BRAIN
ANXA7	P20073	545	TRANS	PGC3_SCZ_NoUKB	DECODE_Specific	-,NA		0.469239	0.469239	DECODE	DECODE	0.956596	3195.99	SCZ_PGC3	ANXA7	Transcriptome	DLPFC	SMR	CMC+GTEX	SMR	0.05658	0.0511675	0.268822		35460606	10.1016/j.ajhg.2022.04.004	Jiang eet all Am J Hum Genet	BRAIN
ANXA7	P20073	545	TRANS	PGC3_SCZ_NoUKB	DECODE_Specific	-,NA		0.469239	0.469239	DECODE	DECODE	0.956596	3195.99	SCZ.Clozuk.2018	ANXA7	Transcriptome	BRAIN	SMR	PsychENCODE	SMR	0.0348379	0.0311107	0.263		30545856	10.1126/science.aat8127	Gandal et all science	BRAIN
ANXA7	P20073	545	TRANS	PGC3_SCZ_NoUKB	DECODE_Specific	-,NA		0.469239	0.469239	DECODE	DECODE	0.956596	3195.99	BD.PGC.ruderferCell2018	ANXA7	Transcriptome	BRAIN	SMR	PsychENCODE	SMR	0.0443492	0.0529594	0.402358		30545856	10.1126/science.aat8127	Gandal et all science	BRAIN
ANXA7	P20073	545	TRANS	PGC3_SCZ_NoUKB	DECODE_Specific	-,NA		0.469239	0.469239	DECODE	DECODE	0.956596	3195.99	SCZ	ANXA7	Proteiome	BLOOD	SMR	deCODE	SMR	0.0785312	0.0861135	0.361795		37415601	10.3389/fgene.2023.1191264	Gedik et all Front Genet	BLOOD
ANXA7	P20073	545	TRANS	PGC3_SCZ_NoUKB	DECODE_Specific	-,NA		0.469239	0.469239	DECODE	DECODE	0.956596	3195.99	SCZ	ANXA7	Proteiome	BLOOD	SMR	deCODE	SMR	0.0791395	0.0867862	0.361826		37415601	10.3389/fgene.2023.1191264	Gedik et all Front Genet	BLOOD
ANXA7	P20073	545	TRANS	PGC3_SCZ_NoUKB	DECODE_Specific	-,NA		0.469239	0.469239	DECODE	DECODE	0.956596	3195.99	MDD	ANXA7	Proteiome	BLOOD	SMR	deCODE	SMR	0.0974461	0.0577703	0.0916447		37415601	10.3389/fgene.2023.1191264	Gedik et all Front Genet	BLOOD
ANXA7	P20073	545	TRANS	PGC3_SCZ_NoUKB	DECODE_Specific	-,NA		0.469239	0.469239	DECODE	DECODE	0.956596	3195.99	MDD	ANXA7	Proteiome	BLOOD	SMR	deCODE	SMR	0.0982009	0.0582307	0.0917167		37415601	10.3389/fgene.2023.1191264	Gedik et all Front Genet	BLOOD
ANXA7	P20073	545	TRANS	PGC3_SCZ_NoUKB	DECODE_Specific	-,NA		0.469239	0.469239	DECODE	DECODE	0.956596	3195.99	BIP	ANXA7	Proteiome	BLOOD	SMR	deCODE	SMR	-0.0185677	0.168277	0.91214		37415601	10.3389/fgene.2023.1191264	Gedik et all Front Genet	BLOOD
ANXA7	P20073	545	TRANS	PGC3_SCZ_NoUKB	DECODE_Specific	-,NA		0.469239	0.469239	DECODE	DECODE	0.956596	3195.99	BIP	ANXA7	Proteiome	BLOOD	SMR	deCODE	SMR	-0.0193551	0.175415	0.912141		37415601	10.3389/fgene.2023.1191264	Gedik et all Front Genet	BLOOD
ANXA7	P20073	545	TRANS	PGC3_SCZ_NoUKB	DECODE_Specific	-,NA		0.469239	0.469239	DECODE	DECODE	0.956596	3195.99	SCZ.Clozuk.2018	ANXA7	Transcriptome	BRAIN	TWAS	PsychENCODE	FUSION	1.31705		0.188		30545856	10.1126/science.aat8127	Gandal et all science	BRAIN
ANXA7	P20073	545	TRANS	PGC3_SCZ_NoUKB	DECODE_Specific	-,NA		0.469239	0.469239	DECODE	DECODE	0.956596	3195.99	BD.PGC.ruderferCell2018	ANXA7	Transcriptome	BRAIN	TWAS	PsychENCODE	FUSION	1.15277		0.249		30545856	10.1126/science.aat8127	Gandal et all science	BRAIN
ANXA9	O76027	547	TRANS	BIP_PGC3_noukb	DECODE_Specific	+,NA		0.0721925	0.0721925	DECODE	DECODE	0.293905	491.703	Deepression_Wray_tall	ANXA9	Transcriptome	BRAIN DLPFC	MR	PsychENCODE	TwoSampleMR	0	0.01	0.953		35296807	10.1038/s41380-022-01507-9	Deng et all Mol Psychiatry	BRAIN
ANXA9	O76027	547	TRANS	BIP_PGC3_noukb	DECODE_Specific	+,NA		0.0721925	0.0721925	DECODE	DECODE	0.293905	491.703	SCZ.Clozuk.2018	ANXA9	Transcriptome	BRAIN	SMR	PsychENCODE	SMR	-0.0232543	0.0207986	0.264		30545856	10.1126/science.aat8127	Gandal et all science	BRAIN
ANXA9	O76027	547	TRANS	BIP_PGC3_noukb	DECODE_Specific	+,NA		0.0721925	0.0721925	DECODE	DECODE	0.293905	491.703	BD.PGC.ruderferCell2018	ANXA9	Transcriptome	BRAIN	SMR	PsychENCODE	SMR	0.0324718	0.0305876	0.288418		30545856	10.1126/science.aat8127	Gandal et all science	BRAIN
ANXA9	O76027	547	TRANS	BIP_PGC3_noukb	DECODE_Specific	+,NA		0.0721925	0.0721925	DECODE	DECODE	0.293905	491.703	SCZ	ANXA9	Proteiome	BLOOD	SMR	eQTLGen	SMR	-0.0938543	0.0886111	0.289522		37415601	10.3389/fgene.2023.1191264	Gedik et all Front Genet	BLOOD
ANXA9	O76027	547	TRANS	BIP_PGC3_noukb	DECODE_Specific	+,NA		0.0721925	0.0721925	DECODE	DECODE	0.293905	491.703	MDD	ANXA9	Proteiome	BRAIN	SMR	BrainMeta	SMR	-0.00234648	0.00994602	0.813494		37415601	10.3389/fgene.2023.1191264	Gedik et all Front Genet	BRAIN
ANXA9	O76027	547	TRANS	BIP_PGC3_noukb	DECODE_Specific	+,NA		0.0721925	0.0721925	DECODE	DECODE	0.293905	491.703	BIP	ANXA9	Proteiome	BRAIN	SMR	BrainMeta	SMR	0.012177	0.0245417	0.619771		37415601	10.3389/fgene.2023.1191264	Gedik et all Front Genet	BRAIN
ANXA9	O76027	547	TRANS	BIP_PGC3_noukb	DECODE_Specific	+,NA		0.0721925	0.0721925	DECODE	DECODE	0.293905	491.703	SCZ	ANXA9	Proteiome	BRAIN	SMR	BrainMeta	SMR	-0.0338223	0.0220334	0.124772		37415601	10.3389/fgene.2023.1191264	Gedik et all Front Genet	BRAIN
ANXA9	O76027	547	TRANS	BIP_PGC3_noukb	DECODE_Specific	+,NA		0.0721925	0.0721925	DECODE	DECODE	0.293905	491.703	MDD	ANXA9	Proteiome	BLOOD	SMR	eQTLGen	SMR	-0.0227916	0.039711	0.56601		37415601	10.3389/fgene.2023.1191264	Gedik et all Front Genet	BLOOD
ANXA9	O76027	547	TRANS	BIP_PGC3_noukb	DECODE_Specific	+,NA		0.0721925	0.0721925	DECODE	DECODE	0.293905	491.703	BIP	ANXA9	Proteiome	BLOOD	SMR	eQTLGen	SMR	0.0681531	0.0988801	0.490666		37415601	10.3389/fgene.2023.1191264	Gedik et all Front Genet	BLOOD
ANXA9	O76027	547	TRANS	BIP_PGC3_noukb	DECODE_Specific	+,NA		0.0721925	0.0721925	DECODE	DECODE	0.293905	491.703	SCZ.Clozuk.2018	ANXA9	Transcriptome	BRAIN	TWAS	PsychENCODE	FUSION	-1.02165		0.307		30545856	10.1126/science.aat8127	Gandal et all science	BRAIN
ANXA9	O76027	547	TRANS	BIP_PGC3_noukb	DECODE_Specific	+,NA		0.0721925	0.0721925	DECODE	DECODE	0.293905	491.703	BD.PGC.ruderferCell2018	ANXA9	Transcriptome	BRAIN	TWAS	PsychENCODE	FUSION	0.768771		0.442		30545856	10.1126/science.aat8127	Gandal et all science	BRAIN
ANXA9	O76027	547	TRANS	Cognition_Meta	DECODE_Specific	+,NA		0.00201443	0.00201443	DECODE	DECODE	0.121419	13.7203	Deepression_Wray_tall	ANXA9	Transcriptome	BRAIN DLPFC	MR	PsychENCODE	TwoSampleMR	0	0.01	0.953		35296807	10.1038/s41380-022-01507-9	Deng et all Mol Psychiatry	BRAIN
ANXA9	O76027	547	TRANS	Cognition_Meta	DECODE_Specific	+,NA		0.00201443	0.00201443	DECODE	DECODE	0.121419	13.7203	SCZ.Clozuk.2018	ANXA9	Transcriptome	BRAIN	SMR	PsychENCODE	SMR	-0.0232543	0.0207986	0.264		30545856	10.1126/science.aat8127	Gandal et all science	BRAIN
ANXA9	O76027	547	TRANS	Cognition_Meta	DECODE_Specific	+,NA		0.00201443	0.00201443	DECODE	DECODE	0.121419	13.7203	BD.PGC.ruderferCell2018	ANXA9	Transcriptome	BRAIN	SMR	PsychENCODE	SMR	0.0324718	0.0305876	0.288418		30545856	10.1126/science.aat8127	Gandal et all science	BRAIN
ANXA9	O76027	547	TRANS	Cognition_Meta	DECODE_Specific	+,NA		0.00201443	0.00201443	DECODE	DECODE	0.121419	13.7203	SCZ	ANXA9	Proteiome	BLOOD	SMR	eQTLGen	SMR	-0.0938543	0.0886111	0.289522		37415601	10.3389/fgene.2023.1191264	Gedik et all Front Genet	BLOOD
ANXA9	O76027	547	TRANS	Cognition_Meta	DECODE_Specific	+,NA		0.00201443	0.00201443	DECODE	DECODE	0.121419	13.7203	MDD	ANXA9	Proteiome	BRAIN	SMR	BrainMeta	SMR	-0.00234648	0.00994602	0.813494		37415601	10.3389/fgene.2023.1191264	Gedik et all Front Genet	BRAIN
ANXA9	O76027	547	TRANS	Cognition_Meta	DECODE_Specific	+,NA		0.00201443	0.00201443	DECODE	DECODE	0.121419	13.7203	BIP	ANXA9	Proteiome	BRAIN	SMR	BrainMeta	SMR	0.012177	0.0245417	0.619771		37415601	10.3389/fgene.2023.1191264	Gedik et all Front Genet	BRAIN
ANXA9	O76027	547	TRANS	Cognition_Meta	DECODE_Specific	+,NA		0.00201443	0.00201443	DECODE	DECODE	0.121419	13.7203	SCZ	ANXA9	Proteiome	BRAIN	SMR	BrainMeta	SMR	-0.0338223	0.0220334	0.124772		37415601	10.3389/fgene.2023.1191264	Gedik et all Front Genet	BRAIN
ANXA9	O76027	547	TRANS	Cognition_Meta	DECODE_Specific	+,NA		0.00201443	0.00201443	DECODE	DECODE	0.121419	13.7203	MDD	ANXA9	Proteiome	BLOOD	SMR	eQTLGen	SMR	-0.0227916	0.039711	0.56601		37415601	10.3389/fgene.2023.1191264	Gedik et all Front Genet	BLOOD
ANXA9	O76027	547	TRANS	Cognition_Meta	DECODE_Specific	+,NA		0.00201443	0.00201443	DECODE	DECODE	0.121419	13.7203	BIP	ANXA9	Proteiome	BLOOD	SMR	eQTLGen	SMR	0.0681531	0.0988801	0.490666		37415601	10.3389/fgene.2023.1191264	Gedik et all Front Genet	BLOOD
ANXA9	O76027	547	TRANS	Cognition_Meta	DECODE_Specific	+,NA		0.00201443	0.00201443	DECODE	DECODE	0.121419	13.7203	SCZ.Clozuk.2018	ANXA9	Transcriptome	BRAIN	TWAS	PsychENCODE	FUSION	-1.02165		0.307		30545856	10.1126/science.aat8127	Gandal et all science	BRAIN
ANXA9	O76027	547	TRANS	Cognition_Meta	DECODE_Specific	+,NA		0.00201443	0.00201443	DECODE	DECODE	0.121419	13.7203	BD.PGC.ruderferCell2018	ANXA9	Transcriptome	BRAIN	TWAS	PsychENCODE	FUSION	0.768771		0.442		30545856	10.1126/science.aat8127	Gandal et all science	BRAIN
ANXA9	O76027	547	TRANS	Depression_iPSYCH_2023	DECODE_Specific	-,NA		0.576785	0.576785	DECODE	DECODE	1.4301	3928.48	Deepression_Wray_tall	ANXA9	Transcriptome	BRAIN DLPFC	MR	PsychENCODE	TwoSampleMR	0	0.01	0.953		35296807	10.1038/s41380-022-01507-9	Deng et all Mol Psychiatry	BRAIN
ANXA9	O76027	547	TRANS	Depression_iPSYCH_2023	DECODE_Specific	-,NA		0.576785	0.576785	DECODE	DECODE	1.4301	3928.48	SCZ.Clozuk.2018	ANXA9	Transcriptome	BRAIN	SMR	PsychENCODE	SMR	-0.0232543	0.0207986	0.264		30545856	10.1126/science.aat8127	Gandal et all science	BRAIN
ANXA9	O76027	547	TRANS	Depression_iPSYCH_2023	DECODE_Specific	-,NA		0.576785	0.576785	DECODE	DECODE	1.4301	3928.48	BD.PGC.ruderferCell2018	ANXA9	Transcriptome	BRAIN	SMR	PsychENCODE	SMR	0.0324718	0.0305876	0.288418		30545856	10.1126/science.aat8127	Gandal et all science	BRAIN
ANXA9	O76027	547	TRANS	Depression_iPSYCH_2023	DECODE_Specific	-,NA		0.576785	0.576785	DECODE	DECODE	1.4301	3928.48	SCZ	ANXA9	Proteiome	BLOOD	SMR	eQTLGen	SMR	-0.0938543	0.0886111	0.289522		37415601	10.3389/fgene.2023.1191264	Gedik et all Front Genet	BLOOD
ANXA9	O76027	547	TRANS	Depression_iPSYCH_2023	DECODE_Specific	-,NA		0.576785	0.576785	DECODE	DECODE	1.4301	3928.48	MDD	ANXA9	Proteiome	BRAIN	SMR	BrainMeta	SMR	-0.00234648	0.00994602	0.813494		37415601	10.3389/fgene.2023.1191264	Gedik et all Front Genet	BRAIN
ANXA9	O76027	547	TRANS	Depression_iPSYCH_2023	DECODE_Specific	-,NA		0.576785	0.576785	DECODE	DECODE	1.4301	3928.48	BIP	ANXA9	Proteiome	BRAIN	SMR	BrainMeta	SMR	0.012177	0.0245417	0.619771		37415601	10.3389/fgene.2023.1191264	Gedik et all Front Genet	BRAIN
ANXA9	O76027	547	TRANS	Depression_iPSYCH_2023	DECODE_Specific	-,NA		0.576785	0.576785	DECODE	DECODE	1.4301	3928.48	SCZ	ANXA9	Proteiome	BRAIN	SMR	BrainMeta	SMR	-0.0338223	0.0220334	0.124772		37415601	10.3389/fgene.2023.1191264	Gedik et all Front Genet	BRAIN
ANXA9	O76027	547	TRANS	Depression_iPSYCH_2023	DECODE_Specific	-,NA		0.576785	0.576785	DECODE	DECODE	1.4301	3928.48	MDD	ANXA9	Proteiome	BLOOD	SMR	eQTLGen	SMR	-0.0227916	0.039711	0.56601		37415601	10.3389/fgene.2023.1191264	Gedik et all Front Genet	BLOOD
ANXA9	O76027	547	TRANS	Depression_iPSYCH_2023	DECODE_Specific	-,NA		0.576785	0.576785	DECODE	DECODE	1.4301	3928.48	BIP	ANXA9	Proteiome	BLOOD	SMR	eQTLGen	SMR	0.0681531	0.0988801	0.490666		37415601	10.3389/fgene.2023.1191264	Gedik et all Front Genet	BLOOD
ANXA9	O76027	547	TRANS	Depression_iPSYCH_2023	DECODE_Specific	-,NA		0.576785	0.576785	DECODE	DECODE	1.4301	3928.48	SCZ.Clozuk.2018	ANXA9	Transcriptome	BRAIN	TWAS	PsychENCODE	FUSION	-1.02165		0.307		30545856	10.1126/science.aat8127	Gandal et all science	BRAIN
ANXA9	O76027	547	TRANS	Depression_iPSYCH_2023	DECODE_Specific	-,NA		0.576785	0.576785	DECODE	DECODE	1.4301	3928.48	BD.PGC.ruderferCell2018	ANXA9	Transcriptome	BRAIN	TWAS	PsychENCODE	FUSION	0.768771		0.442		30545856	10.1126/science.aat8127	Gandal et all science	BRAIN
ANXA9	O76027	547	TRANS	PGC3_SCZ_NoUKB	DECODE_Specific	+,NA		0.055855	0.055855	DECODE	DECODE	0.275274	380.429	Deepression_Wray_tall	ANXA9	Transcriptome	BRAIN DLPFC	MR	PsychENCODE	TwoSampleMR	0	0.01	0.953		35296807	10.1038/s41380-022-01507-9	Deng et all Mol Psychiatry	BRAIN
ANXA9	O76027	547	TRANS	PGC3_SCZ_NoUKB	DECODE_Specific	+,NA		0.055855	0.055855	DECODE	DECODE	0.275274	380.429	SCZ.Clozuk.2018	ANXA9	Transcriptome	BRAIN	SMR	PsychENCODE	SMR	-0.0232543	0.0207986	0.264		30545856	10.1126/science.aat8127	Gandal et all science	BRAIN
ANXA9	O76027	547	TRANS	PGC3_SCZ_NoUKB	DECODE_Specific	+,NA		0.055855	0.055855	DECODE	DECODE	0.275274	380.429	BD.PGC.ruderferCell2018	ANXA9	Transcriptome	BRAIN	SMR	PsychENCODE	SMR	0.0324718	0.0305876	0.288418		30545856	10.1126/science.aat8127	Gandal et all science	BRAIN
ANXA9	O76027	547	TRANS	PGC3_SCZ_NoUKB	DECODE_Specific	+,NA		0.055855	0.055855	DECODE	DECODE	0.275274	380.429	SCZ	ANXA9	Proteiome	BLOOD	SMR	eQTLGen	SMR	-0.0938543	0.0886111	0.289522		37415601	10.3389/fgene.2023.1191264	Gedik et all Front Genet	BLOOD
ANXA9	O76027	547	TRANS	PGC3_SCZ_NoUKB	DECODE_Specific	+,NA		0.055855	0.055855	DECODE	DECODE	0.275274	380.429	MDD	ANXA9	Proteiome	BRAIN	SMR	BrainMeta	SMR	-0.00234648	0.00994602	0.813494		37415601	10.3389/fgene.2023.1191264	Gedik et all Front Genet	BRAIN
ANXA9	O76027	547	TRANS	PGC3_SCZ_NoUKB	DECODE_Specific	+,NA		0.055855	0.055855	DECODE	DECODE	0.275274	380.429	BIP	ANXA9	Proteiome	BRAIN	SMR	BrainMeta	SMR	0.012177	0.0245417	0.619771		37415601	10.3389/fgene.2023.1191264	Gedik et all Front Genet	BRAIN
ANXA9	O76027	547	TRANS	PGC3_SCZ_NoUKB	DECODE_Specific	+,NA		0.055855	0.055855	DECODE	DECODE	0.275274	380.429	SCZ	ANXA9	Proteiome	BRAIN	SMR	BrainMeta	SMR	-0.0338223	0.0220334	0.124772		37415601	10.3389/fgene.2023.1191264	Gedik et all Front Genet	BRAIN
ANXA9	O76027	547	TRANS	PGC3_SCZ_NoUKB	DECODE_Specific	+,NA		0.055855	0.055855	DECODE	DECODE	0.275274	380.429	MDD	ANXA9	Proteiome	BLOOD	SMR	eQTLGen	SMR	-0.0227916	0.039711	0.56601		37415601	10.3389/fgene.2023.1191264	Gedik et all Front Genet	BLOOD
ANXA9	O76027	547	TRANS	PGC3_SCZ_NoUKB	DECODE_Specific	+,NA		0.055855	0.055855	DECODE	DECODE	0.275274	380.429	BIP	ANXA9	Proteiome	BLOOD	SMR	eQTLGen	SMR	0.0681531	0.0988801	0.490666		37415601	10.3389/fgene.2023.1191264	Gedik et all Front Genet	BLOOD
ANXA9	O76027	547	TRANS	PGC3_SCZ_NoUKB	DECODE_Specific	+,NA		0.055855	0.055855	DECODE	DECODE	0.275274	380.429	SCZ.Clozuk.2018	ANXA9	Transcriptome	BRAIN	TWAS	PsychENCODE	FUSION	-1.02165		0.307		30545856	10.1126/science.aat8127	Gandal et all science	BRAIN
ANXA9	O76027	547	TRANS	PGC3_SCZ_NoUKB	DECODE_Specific	+,NA		0.055855	0.055855	DECODE	DECODE	0.275274	380.429	BD.PGC.ruderferCell2018	ANXA9	Transcriptome	BRAIN	TWAS	PsychENCODE	FUSION	0.768771		0.442		30545856	10.1126/science.aat8127	Gandal et all science	BRAIN
AOC1	P19801	80	CIS	Depression_iPSYCH_2023	BOTH	-,-	0.400568	0.31988	0.414624	UKBB_PPP	DECODE	1.08014	1195.71	SCZ	AOC1	Proteome	PLASMA	MR	deCODE	TwoSampleMR	0.0322014	0.0246536	0.191501		37085628	10.1007/s00439-023-02562-0	Dang et al Human Genetics	BLOOD
AOC1	P19801	80	CIS	Depression_iPSYCH_2023	BOTH	-,-	0.400568	0.31988	0.414624	UKBB_PPP	DECODE	1.08014	1195.71	BIP	AOC1	Proteome	PLASMA	MR	deCODE	TwoSampleMR	-0.031994	0.0285249	0.262025		37085628	10.1007/s00439-023-02562-0	Dang et al Human Genetics	BLOOD
AOC1	P19801	80	CIS	Depression_iPSYCH_2023	BOTH	-,-	0.400568	0.31988	0.414624	UKBB_PPP	DECODE	1.08014	1195.71	MDD	AOC1	Proteome	PLASMA	MR	deCODE	TwoSampleMR	0.00837088	0.0107251	0.4351		37085628	10.1007/s00439-023-02562-0	Dang et al Human Genetics	BLOOD
AOC1	P19801	80	CIS	Depression_iPSYCH_2023	BOTH	-,-	0.400568	0.31988	0.414624	UKBB_PPP	DECODE	1.08014	1195.71	Bipolar disorder	AOC1	Proteome	PLASMA	MR	AGES	TwoSampleMR	-0.0245779	0.0122876	0.0454758		36280454	https://doi.org/10.1016/j.biopsych.2022.08.015	Lu et al Biol Psychiatry	BLOOD
AOC1	P19801	80	CIS	Depression_iPSYCH_2023	BOTH	-,-	0.400568	0.31988	0.414624	UKBB_PPP	DECODE	1.08014	1195.71	Bipolar disorder	AOC1	Proteome	PLASMA	MR	FENLAND	TwoSampleMR	-0.022605	0.0117476	0.0543269		36280454	https://doi.org/10.1016/j.biopsych.2022.08.015	Lu et al Biol Psychiatry	BLOOD
AOC1	P19801	80	CIS	Depression_iPSYCH_2023	BOTH	-,-	0.400568	0.31988	0.414624	UKBB_PPP	DECODE	1.08014	1195.71	Major depressive disorder	AOC1	Proteome	PLASMA	MR	AGES	TwoSampleMR	0.0075817	0.00562091	0.177389		36280454	https://doi.org/10.1016/j.biopsych.2022.08.015	Lu et al Biol Psychiatry	BLOOD
AOC1	P19801	80	CIS	Depression_iPSYCH_2023	BOTH	-,-	0.400568	0.31988	0.414624	UKBB_PPP	DECODE	1.08014	1195.71	Major depressive disorder	AOC1	Proteome	PLASMA	MR	FENLAND	TwoSampleMR	0.00750159	0.00535087	0.160934		36280454	https://doi.org/10.1016/j.biopsych.2022.08.015	Lu et al Biol Psychiatry	BLOOD
AOC1	P19801	80	CIS	Depression_iPSYCH_2023	BOTH	-,-	0.400568	0.31988	0.414624	UKBB_PPP	DECODE	1.08014	1195.71	Schizophrenia	AOC1	Proteome	PLASMA	MR	AGES	TwoSampleMR	0.0112377	0.0108497	0.300312		36280454	https://doi.org/10.1016/j.biopsych.2022.08.015	Lu et al Biol Psychiatry	BLOOD
AOC1	P19801	80	CIS	Depression_iPSYCH_2023	BOTH	-,-	0.400568	0.31988	0.414624	UKBB_PPP	DECODE	1.08014	1195.71	Schizophrenia	AOC1	Proteome	PLASMA	MR	FENLAND	TwoSampleMR	0.0117911	0.0103074	0.252648		36280454	https://doi.org/10.1016/j.biopsych.2022.08.015	Lu et al Biol Psychiatry	BLOOD
AOC1	P19801	80	CIS	Depression_iPSYCH_2023	BOTH	-,-	0.400568	0.31988	0.414624	UKBB_PPP	DECODE	1.08014	1195.71	Deepression_Wray_tall	AOC1	Proteiome	BLOOD	MR	AGES	TwoSampleMR	0.01	0.01	0.177		35296807	10.1038/s41380-022-01507-9	Deng et all Mol Psychiatry	BLOOD
AOC1	P19801	80	CIS	Depression_iPSYCH_2023	BOTH	-,-	0.400568	0.31988	0.414624	UKBB_PPP	DECODE	1.08014	1195.71	Deepression_Wray_tall	AOC1	Transcriptome	BLOOD	MR	GTEx	TwoSampleMR	0	0	0.876		35296807	10.1038/s41380-022-01507-9	Deng et all Mol Psychiatry	BLOOD
AOC1	P19801	80	CIS	Depression_iPSYCH_2023	BOTH	-,-	0.400568	0.31988	0.414624	UKBB_PPP	DECODE	1.08014	1195.71	MDD	AOC1	Proteiome	BLOOD	SMR	eQTLGen	SMR	-0.000896366	0.00672275	0.89393		37415601	10.3389/fgene.2023.1191264	Gedik et all Front Genet	BLOOD
AOC1	P19801	80	CIS	Depression_iPSYCH_2023	BOTH	-,-	0.400568	0.31988	0.414624	UKBB_PPP	DECODE	1.08014	1195.71	BIP	AOC1	Proteiome	BLOOD	SMR	eQTLGen	SMR	-0.00612276	0.0144914	0.672654		37415601	10.3389/fgene.2023.1191264	Gedik et all Front Genet	BLOOD
AOC1	P19801	80	CIS	Depression_iPSYCH_2023	BOTH	-,-	0.400568	0.31988	0.414624	UKBB_PPP	DECODE	1.08014	1195.71	SCZ	AOC1	Proteiome	BLOOD	SMR	deCODE	SMR	-0.0917068	0.0764117	0.230075		37415601	10.3389/fgene.2023.1191264	Gedik et all Front Genet	BLOOD
AOC1	P19801	80	CIS	Depression_iPSYCH_2023	BOTH	-,-	0.400568	0.31988	0.414624	UKBB_PPP	DECODE	1.08014	1195.71	MDD	AOC1	Proteiome	BLOOD	SMR	deCODE	SMR	0.00761955	0.00564921	0.177407		37415601	10.3389/fgene.2023.1191264	Gedik et all Front Genet	BLOOD
AOC1	P19801	80	CIS	Depression_iPSYCH_2023	BOTH	-,-	0.400568	0.31988	0.414624	UKBB_PPP	DECODE	1.08014	1195.71	BIP	AOC1	Proteiome	BLOOD	SMR	deCODE	SMR	-0.0247006	0.01235	0.0454955		37415601	10.3389/fgene.2023.1191264	Gedik et all Front Genet	BLOOD
AOC1	P19801	80	TRANS	BIP_PGC3_noukb	DECODE_Specific	-,NA		0.331055	0.331055	DECODE	DECODE	0.733274	2254.82	SCZ	AOC1	Proteome	PLASMA	MR	deCODE	TwoSampleMR	0.0322014	0.0246536	0.191501		37085628	10.1007/s00439-023-02562-0	Dang et al Human Genetics	BLOOD
AOC1	P19801	80	TRANS	BIP_PGC3_noukb	DECODE_Specific	-,NA		0.331055	0.331055	DECODE	DECODE	0.733274	2254.82	BIP	AOC1	Proteome	PLASMA	MR	deCODE	TwoSampleMR	-0.031994	0.0285249	0.262025		37085628	10.1007/s00439-023-02562-0	Dang et al Human Genetics	BLOOD
AOC1	P19801	80	TRANS	BIP_PGC3_noukb	DECODE_Specific	-,NA		0.331055	0.331055	DECODE	DECODE	0.733274	2254.82	MDD	AOC1	Proteome	PLASMA	MR	deCODE	TwoSampleMR	0.00837088	0.0107251	0.4351		37085628	10.1007/s00439-023-02562-0	Dang et al Human Genetics	BLOOD
AOC1	P19801	80	TRANS	BIP_PGC3_noukb	DECODE_Specific	-,NA		0.331055	0.331055	DECODE	DECODE	0.733274	2254.82	Bipolar disorder	AOC1	Proteome	PLASMA	MR	AGES	TwoSampleMR	-0.0245779	0.0122876	0.0454758		36280454	https://doi.org/10.1016/j.biopsych.2022.08.015	Lu et al Biol Psychiatry	BLOOD
AOC1	P19801	80	TRANS	BIP_PGC3_noukb	DECODE_Specific	-,NA		0.331055	0.331055	DECODE	DECODE	0.733274	2254.82	Bipolar disorder	AOC1	Proteome	PLASMA	MR	FENLAND	TwoSampleMR	-0.022605	0.0117476	0.0543269		36280454	https://doi.org/10.1016/j.biopsych.2022.08.015	Lu et al Biol Psychiatry	BLOOD
AOC1	P19801	80	TRANS	BIP_PGC3_noukb	DECODE_Specific	-,NA		0.331055	0.331055	DECODE	DECODE	0.733274	2254.82	Major depressive disorder	AOC1	Proteome	PLASMA	MR	AGES	TwoSampleMR	0.0075817	0.00562091	0.177389		36280454	https://doi.org/10.1016/j.biopsych.2022.08.015	Lu et al Biol Psychiatry	BLOOD
AOC1	P19801	80	TRANS	BIP_PGC3_noukb	DECODE_Specific	-,NA		0.331055	0.331055	DECODE	DECODE	0.733274	2254.82	Major depressive disorder	AOC1	Proteome	PLASMA	MR	FENLAND	TwoSampleMR	0.00750159	0.00535087	0.160934		36280454	https://doi.org/10.1016/j.biopsych.2022.08.015	Lu et al Biol Psychiatry	BLOOD
AOC1	P19801	80	TRANS	BIP_PGC3_noukb	DECODE_Specific	-,NA		0.331055	0.331055	DECODE	DECODE	0.733274	2254.82	Schizophrenia	AOC1	Proteome	PLASMA	MR	AGES	TwoSampleMR	0.0112377	0.0108497	0.300312		36280454	https://doi.org/10.1016/j.biopsych.2022.08.015	Lu et al Biol Psychiatry	BLOOD
AOC1	P19801	80	TRANS	BIP_PGC3_noukb	DECODE_Specific	-,NA		0.331055	0.331055	DECODE	DECODE	0.733274	2254.82	Schizophrenia	AOC1	Proteome	PLASMA	MR	FENLAND	TwoSampleMR	0.0117911	0.0103074	0.252648		36280454	https://doi.org/10.1016/j.biopsych.2022.08.015	Lu et al Biol Psychiatry	BLOOD
AOC1	P19801	80	TRANS	BIP_PGC3_noukb	DECODE_Specific	-,NA		0.331055	0.331055	DECODE	DECODE	0.733274	2254.82	Deepression_Wray_tall	AOC1	Proteiome	BLOOD	MR	AGES	TwoSampleMR	0.01	0.01	0.177		35296807	10.1038/s41380-022-01507-9	Deng et all Mol Psychiatry	BLOOD
AOC1	P19801	80	TRANS	BIP_PGC3_noukb	DECODE_Specific	-,NA		0.331055	0.331055	DECODE	DECODE	0.733274	2254.82	Deepression_Wray_tall	AOC1	Transcriptome	BLOOD	MR	GTEx	TwoSampleMR	0	0	0.876		35296807	10.1038/s41380-022-01507-9	Deng et all Mol Psychiatry	BLOOD
AOC1	P19801	80	TRANS	BIP_PGC3_noukb	DECODE_Specific	-,NA		0.331055	0.331055	DECODE	DECODE	0.733274	2254.82	MDD	AOC1	Proteiome	BLOOD	SMR	eQTLGen	SMR	-0.000896366	0.00672275	0.89393		37415601	10.3389/fgene.2023.1191264	Gedik et all Front Genet	BLOOD
AOC1	P19801	80	TRANS	BIP_PGC3_noukb	DECODE_Specific	-,NA		0.331055	0.331055	DECODE	DECODE	0.733274	2254.82	BIP	AOC1	Proteiome	BLOOD	SMR	eQTLGen	SMR	-0.00612276	0.0144914	0.672654		37415601	10.3389/fgene.2023.1191264	Gedik et all Front Genet	BLOOD
AOC1	P19801	80	TRANS	BIP_PGC3_noukb	DECODE_Specific	-,NA		0.331055	0.331055	DECODE	DECODE	0.733274	2254.82	SCZ	AOC1	Proteiome	BLOOD	SMR	deCODE	SMR	-0.0917068	0.0764117	0.230075		37415601	10.3389/fgene.2023.1191264	Gedik et all Front Genet	BLOOD
AOC1	P19801	80	TRANS	BIP_PGC3_noukb	DECODE_Specific	-,NA		0.331055	0.331055	DECODE	DECODE	0.733274	2254.82	MDD	AOC1	Proteiome	BLOOD	SMR	deCODE	SMR	0.00761955	0.00564921	0.177407		37415601	10.3389/fgene.2023.1191264	Gedik et all Front Genet	BLOOD
AOC1	P19801	80	TRANS	BIP_PGC3_noukb	DECODE_Specific	-,NA		0.331055	0.331055	DECODE	DECODE	0.733274	2254.82	BIP	AOC1	Proteiome	BLOOD	SMR	deCODE	SMR	-0.0247006	0.01235	0.0454955		37415601	10.3389/fgene.2023.1191264	Gedik et all Front Genet	BLOOD
AOC1	P19801	80	TRANS	Cognition_Meta	DECODE_Specific	+,NA		0.709144	0.709144	DECODE	DECODE	1.26472	4829.98	SCZ	AOC1	Proteome	PLASMA	MR	deCODE	TwoSampleMR	0.0322014	0.0246536	0.191501		37085628	10.1007/s00439-023-02562-0	Dang et al Human Genetics	BLOOD
AOC1	P19801	80	TRANS	Cognition_Meta	DECODE_Specific	+,NA		0.709144	0.709144	DECODE	DECODE	1.26472	4829.98	BIP	AOC1	Proteome	PLASMA	MR	deCODE	TwoSampleMR	-0.031994	0.0285249	0.262025		37085628	10.1007/s00439-023-02562-0	Dang et al Human Genetics	BLOOD
AOC1	P19801	80	TRANS	Cognition_Meta	DECODE_Specific	+,NA		0.709144	0.709144	DECODE	DECODE	1.26472	4829.98	MDD	AOC1	Proteome	PLASMA	MR	deCODE	TwoSampleMR	0.00837088	0.0107251	0.4351		37085628	10.1007/s00439-023-02562-0	Dang et al Human Genetics	BLOOD
AOC1	P19801	80	TRANS	Cognition_Meta	DECODE_Specific	+,NA		0.709144	0.709144	DECODE	DECODE	1.26472	4829.98	Bipolar disorder	AOC1	Proteome	PLASMA	MR	AGES	TwoSampleMR	-0.0245779	0.0122876	0.0454758		36280454	https://doi.org/10.1016/j.biopsych.2022.08.015	Lu et al Biol Psychiatry	BLOOD
AOC1	P19801	80	TRANS	Cognition_Meta	DECODE_Specific	+,NA		0.709144	0.709144	DECODE	DECODE	1.26472	4829.98	Bipolar disorder	AOC1	Proteome	PLASMA	MR	FENLAND	TwoSampleMR	-0.022605	0.0117476	0.0543269		36280454	https://doi.org/10.1016/j.biopsych.2022.08.015	Lu et al Biol Psychiatry	BLOOD
AOC1	P19801	80	TRANS	Cognition_Meta	DECODE_Specific	+,NA		0.709144	0.709144	DECODE	DECODE	1.26472	4829.98	Major depressive disorder	AOC1	Proteome	PLASMA	MR	AGES	TwoSampleMR	0.0075817	0.00562091	0.177389		36280454	https://doi.org/10.1016/j.biopsych.2022.08.015	Lu et al Biol Psychiatry	BLOOD
AOC1	P19801	80	TRANS	Cognition_Meta	DECODE_Specific	+,NA		0.709144	0.709144	DECODE	DECODE	1.26472	4829.98	Major depressive disorder	AOC1	Proteome	PLASMA	MR	FENLAND	TwoSampleMR	0.00750159	0.00535087	0.160934		36280454	https://doi.org/10.1016/j.biopsych.2022.08.015	Lu et al Biol Psychiatry	BLOOD
AOC1	P19801	80	TRANS	Cognition_Meta	DECODE_Specific	+,NA		0.709144	0.709144	DECODE	DECODE	1.26472	4829.98	Schizophrenia	AOC1	Proteome	PLASMA	MR	AGES	TwoSampleMR	0.0112377	0.0108497	0.300312		36280454	https://doi.org/10.1016/j.biopsych.2022.08.015	Lu et al Biol Psychiatry	BLOOD
AOC1	P19801	80	TRANS	Cognition_Meta	DECODE_Specific	+,NA		0.709144	0.709144	DECODE	DECODE	1.26472	4829.98	Schizophrenia	AOC1	Proteome	PLASMA	MR	FENLAND	TwoSampleMR	0.0117911	0.0103074	0.252648		36280454	https://doi.org/10.1016/j.biopsych.2022.08.015	Lu et al Biol Psychiatry	BLOOD
AOC1	P19801	80	TRANS	Cognition_Meta	DECODE_Specific	+,NA		0.709144	0.709144	DECODE	DECODE	1.26472	4829.98	Deepression_Wray_tall	AOC1	Proteiome	BLOOD	MR	AGES	TwoSampleMR	0.01	0.01	0.177		35296807	10.1038/s41380-022-01507-9	Deng et all Mol Psychiatry	BLOOD
AOC1	P19801	80	TRANS	Cognition_Meta	DECODE_Specific	+,NA		0.709144	0.709144	DECODE	DECODE	1.26472	4829.98	Deepression_Wray_tall	AOC1	Transcriptome	BLOOD	MR	GTEx	TwoSampleMR	0	0	0.876		35296807	10.1038/s41380-022-01507-9	Deng et all Mol Psychiatry	BLOOD
AOC1	P19801	80	TRANS	Cognition_Meta	DECODE_Specific	+,NA		0.709144	0.709144	DECODE	DECODE	1.26472	4829.98	MDD	AOC1	Proteiome	BLOOD	SMR	eQTLGen	SMR	-0.000896366	0.00672275	0.89393		37415601	10.3389/fgene.2023.1191264	Gedik et all Front Genet	BLOOD
AOC1	P19801	80	TRANS	Cognition_Meta	DECODE_Specific	+,NA		0.709144	0.709144	DECODE	DECODE	1.26472	4829.98	BIP	AOC1	Proteiome	BLOOD	SMR	eQTLGen	SMR	-0.00612276	0.0144914	0.672654		37415601	10.3389/fgene.2023.1191264	Gedik et all Front Genet	BLOOD
AOC1	P19801	80	TRANS	Cognition_Meta	DECODE_Specific	+,NA		0.709144	0.709144	DECODE	DECODE	1.26472	4829.98	SCZ	AOC1	Proteiome	BLOOD	SMR	deCODE	SMR	-0.0917068	0.0764117	0.230075		37415601	10.3389/fgene.2023.1191264	Gedik et all Front Genet	BLOOD
AOC1	P19801	80	TRANS	Cognition_Meta	DECODE_Specific	+,NA		0.709144	0.709144	DECODE	DECODE	1.26472	4829.98	MDD	AOC1	Proteiome	BLOOD	SMR	deCODE	SMR	0.00761955	0.00564921	0.177407		37415601	10.3389/fgene.2023.1191264	Gedik et all Front Genet	BLOOD
AOC1	P19801	80	TRANS	Cognition_Meta	DECODE_Specific	+,NA		0.709144	0.709144	DECODE	DECODE	1.26472	4829.98	BIP	AOC1	Proteiome	BLOOD	SMR	deCODE	SMR	-0.0247006	0.01235	0.0454955		37415601	10.3389/fgene.2023.1191264	Gedik et all Front Genet	BLOOD
AOC1	P19801	80	TRANS	Depression_iPSYCH_2023	DECODE_Specific	-,NA		0.838544	0.838544	DECODE	DECODE	1.42143	5711.32	SCZ	AOC1	Proteome	PLASMA	MR	deCODE	TwoSampleMR	0.0322014	0.0246536	0.191501		37085628	10.1007/s00439-023-02562-0	Dang et al Human Genetics	BLOOD
AOC1	P19801	80	TRANS	Depression_iPSYCH_2023	DECODE_Specific	-,NA		0.838544	0.838544	DECODE	DECODE	1.42143	5711.32	BIP	AOC1	Proteome	PLASMA	MR	deCODE	TwoSampleMR	-0.031994	0.0285249	0.262025		37085628	10.1007/s00439-023-02562-0	Dang et al Human Genetics	BLOOD
AOC1	P19801	80	TRANS	Depression_iPSYCH_2023	DECODE_Specific	-,NA		0.838544	0.838544	DECODE	DECODE	1.42143	5711.32	MDD	AOC1	Proteome	PLASMA	MR	deCODE	TwoSampleMR	0.00837088	0.0107251	0.4351		37085628	10.1007/s00439-023-02562-0	Dang et al Human Genetics	BLOOD
AOC1	P19801	80	TRANS	Depression_iPSYCH_2023	DECODE_Specific	-,NA		0.838544	0.838544	DECODE	DECODE	1.42143	5711.32	Bipolar disorder	AOC1	Proteome	PLASMA	MR	AGES	TwoSampleMR	-0.0245779	0.0122876	0.0454758		36280454	https://doi.org/10.1016/j.biopsych.2022.08.015	Lu et al Biol Psychiatry	BLOOD
AOC1	P19801	80	TRANS	Depression_iPSYCH_2023	DECODE_Specific	-,NA		0.838544	0.838544	DECODE	DECODE	1.42143	5711.32	Bipolar disorder	AOC1	Proteome	PLASMA	MR	FENLAND	TwoSampleMR	-0.022605	0.0117476	0.0543269		36280454	https://doi.org/10.1016/j.biopsych.2022.08.015	Lu et al Biol Psychiatry	BLOOD
AOC1	P19801	80	TRANS	Depression_iPSYCH_2023	DECODE_Specific	-,NA		0.838544	0.838544	DECODE	DECODE	1.42143	5711.32	Major depressive disorder	AOC1	Proteome	PLASMA	MR	AGES	TwoSampleMR	0.0075817	0.00562091	0.177389		36280454	https://doi.org/10.1016/j.biopsych.2022.08.015	Lu et al Biol Psychiatry	BLOOD
AOC1	P19801	80	TRANS	Depression_iPSYCH_2023	DECODE_Specific	-,NA		0.838544	0.838544	DECODE	DECODE	1.42143	5711.32	Major depressive disorder	AOC1	Proteome	PLASMA	MR	FENLAND	TwoSampleMR	0.00750159	0.00535087	0.160934		36280454	https://doi.org/10.1016/j.biopsych.2022.08.015	Lu et al Biol Psychiatry	BLOOD
AOC1	P19801	80	TRANS	Depression_iPSYCH_2023	DECODE_Specific	-,NA		0.838544	0.838544	DECODE	DECODE	1.42143	5711.32	Schizophrenia	AOC1	Proteome	PLASMA	MR	AGES	TwoSampleMR	0.0112377	0.0108497	0.300312		36280454	https://doi.org/10.1016/j.biopsych.2022.08.015	Lu et al Biol Psychiatry	BLOOD
AOC1	P19801	80	TRANS	Depression_iPSYCH_2023	DECODE_Specific	-,NA		0.838544	0.838544	DECODE	DECODE	1.42143	5711.32	Schizophrenia	AOC1	Proteome	PLASMA	MR	FENLAND	TwoSampleMR	0.0117911	0.0103074	0.252648		36280454	https://doi.org/10.1016/j.biopsych.2022.08.015	Lu et al Biol Psychiatry	BLOOD
AOC1	P19801	80	TRANS	Depression_iPSYCH_2023	DECODE_Specific	-,NA		0.838544	0.838544	DECODE	DECODE	1.42143	5711.32	Deepression_Wray_tall	AOC1	Proteiome	BLOOD	MR	AGES	TwoSampleMR	0.01	0.01	0.177		35296807	10.1038/s41380-022-01507-9	Deng et all Mol Psychiatry	BLOOD
AOC1	P19801	80	TRANS	Depression_iPSYCH_2023	DECODE_Specific	-,NA		0.838544	0.838544	DECODE	DECODE	1.42143	5711.32	Deepression_Wray_tall	AOC1	Transcriptome	BLOOD	MR	GTEx	TwoSampleMR	0	0	0.876		35296807	10.1038/s41380-022-01507-9	Deng et all Mol Psychiatry	BLOOD
AOC1	P19801	80	TRANS	Depression_iPSYCH_2023	DECODE_Specific	-,NA		0.838544	0.838544	DECODE	DECODE	1.42143	5711.32	MDD	AOC1	Proteiome	BLOOD	SMR	eQTLGen	SMR	-0.000896366	0.00672275	0.89393		37415601	10.3389/fgene.2023.1191264	Gedik et all Front Genet	BLOOD
AOC1	P19801	80	TRANS	Depression_iPSYCH_2023	DECODE_Specific	-,NA		0.838544	0.838544	DECODE	DECODE	1.42143	5711.32	BIP	AOC1	Proteiome	BLOOD	SMR	eQTLGen	SMR	-0.00612276	0.0144914	0.672654		37415601	10.3389/fgene.2023.1191264	Gedik et all Front Genet	BLOOD
AOC1	P19801	80	TRANS	Depression_iPSYCH_2023	DECODE_Specific	-,NA		0.838544	0.838544	DECODE	DECODE	1.42143	5711.32	SCZ	AOC1	Proteiome	BLOOD	SMR	deCODE	SMR	-0.0917068	0.0764117	0.230075		37415601	10.3389/fgene.2023.1191264	Gedik et all Front Genet	BLOOD
AOC1	P19801	80	TRANS	Depression_iPSYCH_2023	DECODE_Specific	-,NA		0.838544	0.838544	DECODE	DECODE	1.42143	5711.32	MDD	AOC1	Proteiome	BLOOD	SMR	deCODE	SMR	0.00761955	0.00564921	0.177407		37415601	10.3389/fgene.2023.1191264	Gedik et all Front Genet	BLOOD
AOC1	P19801	80	TRANS	Depression_iPSYCH_2023	DECODE_Specific	-,NA		0.838544	0.838544	DECODE	DECODE	1.42143	5711.32	BIP	AOC1	Proteiome	BLOOD	SMR	deCODE	SMR	-0.0247006	0.01235	0.0454955		37415601	10.3389/fgene.2023.1191264	Gedik et all Front Genet	BLOOD
AOC1	P19801	80	TRANS	PGC3_SCZ_NoUKB	DECODE_Specific	+,NA		0.258428	0.258428	DECODE	DECODE	0.699306	1760.15	SCZ	AOC1	Proteome	PLASMA	MR	deCODE	TwoSampleMR	0.0322014	0.0246536	0.191501		37085628	10.1007/s00439-023-02562-0	Dang et al Human Genetics	BLOOD
AOC1	P19801	80	TRANS	PGC3_SCZ_NoUKB	DECODE_Specific	+,NA		0.258428	0.258428	DECODE	DECODE	0.699306	1760.15	BIP	AOC1	Proteome	PLASMA	MR	deCODE	TwoSampleMR	-0.031994	0.0285249	0.262025		37085628	10.1007/s00439-023-02562-0	Dang et al Human Genetics	BLOOD
AOC1	P19801	80	TRANS	PGC3_SCZ_NoUKB	DECODE_Specific	+,NA		0.258428	0.258428	DECODE	DECODE	0.699306	1760.15	MDD	AOC1	Proteome	PLASMA	MR	deCODE	TwoSampleMR	0.00837088	0.0107251	0.4351		37085628	10.1007/s00439-023-02562-0	Dang et al Human Genetics	BLOOD
AOC1	P19801	80	TRANS	PGC3_SCZ_NoUKB	DECODE_Specific	+,NA		0.258428	0.258428	DECODE	DECODE	0.699306	1760.15	Bipolar disorder	AOC1	Proteome	PLASMA	MR	AGES	TwoSampleMR	-0.0245779	0.0122876	0.0454758		36280454	https://doi.org/10.1016/j.biopsych.2022.08.015	Lu et al Biol Psychiatry	BLOOD
AOC1	P19801	80	TRANS	PGC3_SCZ_NoUKB	DECODE_Specific	+,NA		0.258428	0.258428	DECODE	DECODE	0.699306	1760.15	Bipolar disorder	AOC1	Proteome	PLASMA	MR	FENLAND	TwoSampleMR	-0.022605	0.0117476	0.0543269		36280454	https://doi.org/10.1016/j.biopsych.2022.08.015	Lu et al Biol Psychiatry	BLOOD
AOC1	P19801	80	TRANS	PGC3_SCZ_NoUKB	DECODE_Specific	+,NA		0.258428	0.258428	DECODE	DECODE	0.699306	1760.15	Major depressive disorder	AOC1	Proteome	PLASMA	MR	AGES	TwoSampleMR	0.0075817	0.00562091	0.177389		36280454	https://doi.org/10.1016/j.biopsych.2022.08.015	Lu et al Biol Psychiatry	BLOOD
AOC1	P19801	80	TRANS	PGC3_SCZ_NoUKB	DECODE_Specific	+,NA		0.258428	0.258428	DECODE	DECODE	0.699306	1760.15	Major depressive disorder	AOC1	Proteome	PLASMA	MR	FENLAND	TwoSampleMR	0.00750159	0.00535087	0.160934		36280454	https://doi.org/10.1016/j.biopsych.2022.08.015	Lu et al Biol Psychiatry	BLOOD
AOC1	P19801	80	TRANS	PGC3_SCZ_NoUKB	DECODE_Specific	+,NA		0.258428	0.258428	DECODE	DECODE	0.699306	1760.15	Schizophrenia	AOC1	Proteome	PLASMA	MR	AGES	TwoSampleMR	0.0112377	0.0108497	0.300312		36280454	https://doi.org/10.1016/j.biopsych.2022.08.015	Lu et al Biol Psychiatry	BLOOD
AOC1	P19801	80	TRANS	PGC3_SCZ_NoUKB	DECODE_Specific	+,NA		0.258428	0.258428	DECODE	DECODE	0.699306	1760.15	Schizophrenia	AOC1	Proteome	PLASMA	MR	FENLAND	TwoSampleMR	0.0117911	0.0103074	0.252648		36280454	https://doi.org/10.1016/j.biopsych.2022.08.015	Lu et al Biol Psychiatry	BLOOD
AOC1	P19801	80	TRANS	PGC3_SCZ_NoUKB	DECODE_Specific	+,NA		0.258428	0.258428	DECODE	DECODE	0.699306	1760.15	Deepression_Wray_tall	AOC1	Proteiome	BLOOD	MR	AGES	TwoSampleMR	0.01	0.01	0.177		35296807	10.1038/s41380-022-01507-9	Deng et all Mol Psychiatry	BLOOD
AOC1	P19801	80	TRANS	PGC3_SCZ_NoUKB	DECODE_Specific	+,NA		0.258428	0.258428	DECODE	DECODE	0.699306	1760.15	Deepression_Wray_tall	AOC1	Transcriptome	BLOOD	MR	GTEx	TwoSampleMR	0	0	0.876		35296807	10.1038/s41380-022-01507-9	Deng et all Mol Psychiatry	BLOOD
AOC1	P19801	80	TRANS	PGC3_SCZ_NoUKB	DECODE_Specific	+,NA		0.258428	0.258428	DECODE	DECODE	0.699306	1760.15	MDD	AOC1	Proteiome	BLOOD	SMR	eQTLGen	SMR	-0.000896366	0.00672275	0.89393		37415601	10.3389/fgene.2023.1191264	Gedik et all Front Genet	BLOOD
AOC1	P19801	80	TRANS	PGC3_SCZ_NoUKB	DECODE_Specific	+,NA		0.258428	0.258428	DECODE	DECODE	0.699306	1760.15	BIP	AOC1	Proteiome	BLOOD	SMR	eQTLGen	SMR	-0.00612276	0.0144914	0.672654		37415601	10.3389/fgene.2023.1191264	Gedik et all Front Genet	BLOOD
AOC1	P19801	80	TRANS	PGC3_SCZ_NoUKB	DECODE_Specific	+,NA		0.258428	0.258428	DECODE	DECODE	0.699306	1760.15	SCZ	AOC1	Proteiome	BLOOD	SMR	deCODE	SMR	-0.0917068	0.0764117	0.230075		37415601	10.3389/fgene.2023.1191264	Gedik et all Front Genet	BLOOD
AOC1	P19801	80	TRANS	PGC3_SCZ_NoUKB	DECODE_Specific	+,NA		0.258428	0.258428	DECODE	DECODE	0.699306	1760.15	MDD	AOC1	Proteiome	BLOOD	SMR	deCODE	SMR	0.00761955	0.00564921	0.177407		37415601	10.3389/fgene.2023.1191264	Gedik et all Front Genet	BLOOD
AOC1	P19801	80	TRANS	PGC3_SCZ_NoUKB	DECODE_Specific	+,NA		0.258428	0.258428	DECODE	DECODE	0.699306	1760.15	BIP	AOC1	Proteiome	BLOOD	SMR	deCODE	SMR	-0.0247006	0.01235	0.0454955		37415601	10.3389/fgene.2023.1191264	Gedik et all Front Genet	BLOOD
AOC2	O75106	549	CIS	PGC3_SCZ_NoUKB	DECODE_Specific	-,NA		0.0135464	0.0135464	DECODE	DECODE	0.188239	50.6363	SCZ	AOC2	Proteome	PLASMA	MR	deCODE	TwoSampleMR	-0.151208	0.173066	0.38228		37085628	10.1007/s00439-023-02562-0	Dang et al Human Genetics	BLOOD
AOC2	O75106	549	CIS	PGC3_SCZ_NoUKB	DECODE_Specific	-,NA		0.0135464	0.0135464	DECODE	DECODE	0.188239	50.6363	BIP	AOC2	Proteome	PLASMA	MR	deCODE	TwoSampleMR	-0.100441	0.187832	0.592833		37085628	10.1007/s00439-023-02562-0	Dang et al Human Genetics	BLOOD
AOC2	O75106	549	CIS	PGC3_SCZ_NoUKB	DECODE_Specific	-,NA		0.0135464	0.0135464	DECODE	DECODE	0.188239	50.6363	MDD	AOC2	Proteome	PLASMA	MR	deCODE	TwoSampleMR	-0.00118145	0.0678141	0.9861		37085628	10.1007/s00439-023-02562-0	Dang et al Human Genetics	BLOOD
AOC2	O75106	549	CIS	PGC3_SCZ_NoUKB	DECODE_Specific	-,NA		0.0135464	0.0135464	DECODE	DECODE	0.188239	50.6363	Depression Howard et all	AOC2	Proteiome	BRAIN DPFC	SMR	ROS/MAP	SMR	0.00579414	0.0344539	0.866449		33846625	10.1038/s41593-021-00832-6	Wingo Nat Neurosci	BRAIN
AOC2	O75106	549	CIS	PGC3_SCZ_NoUKB	DECODE_Specific	-,NA		0.0135464	0.0135464	DECODE	DECODE	0.188239	50.6363	SCZ	AOC2	Proteiome	BLOOD	SMR	deCODE	SMR	-0.156698	0.175331	0.371469		37415601	10.3389/fgene.2023.1191264	Gedik et all Front Genet	BLOOD
AOC2	O75106	549	CIS	PGC3_SCZ_NoUKB	DECODE_Specific	-,NA		0.0135464	0.0135464	DECODE	DECODE	0.188239	50.6363	MDD	AOC2	Proteiome	BLOOD	SMR	deCODE	SMR	0.00295334	0.0838756	0.971912		37415601	10.3389/fgene.2023.1191264	Gedik et all Front Genet	BLOOD
AOC2	O75106	549	CIS	PGC3_SCZ_NoUKB	DECODE_Specific	-,NA		0.0135464	0.0135464	DECODE	DECODE	0.188239	50.6363	BIP	AOC2	Proteiome	BLOOD	SMR	deCODE	SMR	-0.100441	0.188246	0.593646		37415601	10.3389/fgene.2023.1191264	Gedik et all Front Genet	BLOOD
AOC2	O75106	549	CIS	PGC3_SCZ_NoUKB	DECODE_Specific	-,NA		0.0135464	0.0135464	DECODE	DECODE	0.188239	50.6363	Depression Howard et all	AOC2	Proteiome	BRAIN DPFC	PWAS	ROS/MAP	FUSION	0.45001		0.65271		33846625	10.1038/s41593-021-00832-6	Wingo Nat Neurosci	BRAIN
AOC2	O75106	549	CIS	Cognition_Meta	DECODE_Specific	+,NA		0.175292	0.175292	DECODE	DECODE	0.826283	655.243	SCZ	AOC2	Proteome	PLASMA	MR	deCODE	TwoSampleMR	-0.151208	0.173066	0.38228		37085628	10.1007/s00439-023-02562-0	Dang et al Human Genetics	BLOOD
AOC2	O75106	549	CIS	Cognition_Meta	DECODE_Specific	+,NA		0.175292	0.175292	DECODE	DECODE	0.826283	655.243	BIP	AOC2	Proteome	PLASMA	MR	deCODE	TwoSampleMR	-0.100441	0.187832	0.592833		37085628	10.1007/s00439-023-02562-0	Dang et al Human Genetics	BLOOD
AOC2	O75106	549	CIS	Cognition_Meta	DECODE_Specific	+,NA		0.175292	0.175292	DECODE	DECODE	0.826283	655.243	MDD	AOC2	Proteome	PLASMA	MR	deCODE	TwoSampleMR	-0.00118145	0.0678141	0.9861		37085628	10.1007/s00439-023-02562-0	Dang et al Human Genetics	BLOOD
AOC2	O75106	549	CIS	Cognition_Meta	DECODE_Specific	+,NA		0.175292	0.175292	DECODE	DECODE	0.826283	655.243	Depression Howard et all	AOC2	Proteiome	BRAIN DPFC	SMR	ROS/MAP	SMR	0.00579414	0.0344539	0.866449		33846625	10.1038/s41593-021-00832-6	Wingo Nat Neurosci	BRAIN
AOC2	O75106	549	CIS	Cognition_Meta	DECODE_Specific	+,NA		0.175292	0.175292	DECODE	DECODE	0.826283	655.243	SCZ	AOC2	Proteiome	BLOOD	SMR	deCODE	SMR	-0.156698	0.175331	0.371469		37415601	10.3389/fgene.2023.1191264	Gedik et all Front Genet	BLOOD
AOC2	O75106	549	CIS	Cognition_Meta	DECODE_Specific	+,NA		0.175292	0.175292	DECODE	DECODE	0.826283	655.243	MDD	AOC2	Proteiome	BLOOD	SMR	deCODE	SMR	0.00295334	0.0838756	0.971912		37415601	10.3389/fgene.2023.1191264	Gedik et all Front Genet	BLOOD
AOC2	O75106	549	CIS	Cognition_Meta	DECODE_Specific	+,NA		0.175292	0.175292	DECODE	DECODE	0.826283	655.243	BIP	AOC2	Proteiome	BLOOD	SMR	deCODE	SMR	-0.100441	0.188246	0.593646		37415601	10.3389/fgene.2023.1191264	Gedik et all Front Genet	BLOOD
AOC2	O75106	549	CIS	Cognition_Meta	DECODE_Specific	+,NA		0.175292	0.175292	DECODE	DECODE	0.826283	655.243	Depression Howard et all	AOC2	Proteiome	BRAIN DPFC	PWAS	ROS/MAP	FUSION	0.45001		0.65271		33846625	10.1038/s41593-021-00832-6	Wingo Nat Neurosci	BRAIN
AOC2	O75106	549	CIS	BIP_PGC3_noukb	DECODE_Specific	+,NA		0.706182	0.706182	DECODE	DECODE	1.29018	2639.71	SCZ	AOC2	Proteome	PLASMA	MR	deCODE	TwoSampleMR	-0.151208	0.173066	0.38228		37085628	10.1007/s00439-023-02562-0	Dang et al Human Genetics	BLOOD
AOC2	O75106	549	CIS	BIP_PGC3_noukb	DECODE_Specific	+,NA		0.706182	0.706182	DECODE	DECODE	1.29018	2639.71	BIP	AOC2	Proteome	PLASMA	MR	deCODE	TwoSampleMR	-0.100441	0.187832	0.592833		37085628	10.1007/s00439-023-02562-0	Dang et al Human Genetics	BLOOD
AOC2	O75106	549	CIS	BIP_PGC3_noukb	DECODE_Specific	+,NA		0.706182	0.706182	DECODE	DECODE	1.29018	2639.71	MDD	AOC2	Proteome	PLASMA	MR	deCODE	TwoSampleMR	-0.00118145	0.0678141	0.9861		37085628	10.1007/s00439-023-02562-0	Dang et al Human Genetics	BLOOD
AOC2	O75106	549	CIS	BIP_PGC3_noukb	DECODE_Specific	+,NA		0.706182	0.706182	DECODE	DECODE	1.29018	2639.71	Depression Howard et all	AOC2	Proteiome	BRAIN DPFC	SMR	ROS/MAP	SMR	0.00579414	0.0344539	0.866449		33846625	10.1038/s41593-021-00832-6	Wingo Nat Neurosci	BRAIN
AOC2	O75106	549	CIS	BIP_PGC3_noukb	DECODE_Specific	+,NA		0.706182	0.706182	DECODE	DECODE	1.29018	2639.71	SCZ	AOC2	Proteiome	BLOOD	SMR	deCODE	SMR	-0.156698	0.175331	0.371469		37415601	10.3389/fgene.2023.1191264	Gedik et all Front Genet	BLOOD
AOC2	O75106	549	CIS	BIP_PGC3_noukb	DECODE_Specific	+,NA		0.706182	0.706182	DECODE	DECODE	1.29018	2639.71	MDD	AOC2	Proteiome	BLOOD	SMR	deCODE	SMR	0.00295334	0.0838756	0.971912		37415601	10.3389/fgene.2023.1191264	Gedik et all Front Genet	BLOOD
AOC2	O75106	549	CIS	BIP_PGC3_noukb	DECODE_Specific	+,NA		0.706182	0.706182	DECODE	DECODE	1.29018	2639.71	BIP	AOC2	Proteiome	BLOOD	SMR	deCODE	SMR	-0.100441	0.188246	0.593646		37415601	10.3389/fgene.2023.1191264	Gedik et all Front Genet	BLOOD
AOC2	O75106	549	CIS	BIP_PGC3_noukb	DECODE_Specific	+,NA		0.706182	0.706182	DECODE	DECODE	1.29018	2639.71	Depression Howard et all	AOC2	Proteiome	BRAIN DPFC	PWAS	ROS/MAP	FUSION	0.45001		0.65271		33846625	10.1038/s41593-021-00832-6	Wingo Nat Neurosci	BRAIN
AOC2	O75106	549	CIS	Depression_iPSYCH_2023	DECODE_Specific	-,NA		0.823532	0.823532	DECODE	DECODE	1.38167	3078.36	SCZ	AOC2	Proteome	PLASMA	MR	deCODE	TwoSampleMR	-0.151208	0.173066	0.38228		37085628	10.1007/s00439-023-02562-0	Dang et al Human Genetics	BLOOD
AOC2	O75106	549	CIS	Depression_iPSYCH_2023	DECODE_Specific	-,NA		0.823532	0.823532	DECODE	DECODE	1.38167	3078.36	BIP	AOC2	Proteome	PLASMA	MR	deCODE	TwoSampleMR	-0.100441	0.187832	0.592833		37085628	10.1007/s00439-023-02562-0	Dang et al Human Genetics	BLOOD
AOC2	O75106	549	CIS	Depression_iPSYCH_2023	DECODE_Specific	-,NA		0.823532	0.823532	DECODE	DECODE	1.38167	3078.36	MDD	AOC2	Proteome	PLASMA	MR	deCODE	TwoSampleMR	-0.00118145	0.0678141	0.9861		37085628	10.1007/s00439-023-02562-0	Dang et al Human Genetics	BLOOD
AOC2	O75106	549	CIS	Depression_iPSYCH_2023	DECODE_Specific	-,NA		0.823532	0.823532	DECODE	DECODE	1.38167	3078.36	Depression Howard et all	AOC2	Proteiome	BRAIN DPFC	SMR	ROS/MAP	SMR	0.00579414	0.0344539	0.866449		33846625	10.1038/s41593-021-00832-6	Wingo Nat Neurosci	BRAIN
AOC2	O75106	549	CIS	Depression_iPSYCH_2023	DECODE_Specific	-,NA		0.823532	0.823532	DECODE	DECODE	1.38167	3078.36	SCZ	AOC2	Proteiome	BLOOD	SMR	deCODE	SMR	-0.156698	0.175331	0.371469		37415601	10.3389/fgene.2023.1191264	Gedik et all Front Genet	BLOOD
AOC2	O75106	549	CIS	Depression_iPSYCH_2023	DECODE_Specific	-,NA		0.823532	0.823532	DECODE	DECODE	1.38167	3078.36	MDD	AOC2	Proteiome	BLOOD	SMR	deCODE	SMR	0.00295334	0.0838756	0.971912		37415601	10.3389/fgene.2023.1191264	Gedik et all Front Genet	BLOOD
AOC2	O75106	549	CIS	Depression_iPSYCH_2023	DECODE_Specific	-,NA		0.823532	0.823532	DECODE	DECODE	1.38167	3078.36	BIP	AOC2	Proteiome	BLOOD	SMR	deCODE	SMR	-0.100441	0.188246	0.593646		37415601	10.3389/fgene.2023.1191264	Gedik et all Front Genet	BLOOD
AOC2	O75106	549	CIS	Depression_iPSYCH_2023	DECODE_Specific	-,NA		0.823532	0.823532	DECODE	DECODE	1.38167	3078.36	Depression Howard et all	AOC2	Proteiome	BRAIN DPFC	PWAS	ROS/MAP	FUSION	0.45001		0.65271		33846625	10.1038/s41593-021-00832-6	Wingo Nat Neurosci	BRAIN
AOC3	Q16853	550	CIS	Depression_iPSYCH_2023	UKBB-PPP_Specific	NA,+		0.150626	0.150626	UKBB_PPP	UKBB_PPP	0.8923	563.042	BIP_Stahl	AOC3	Transcriptome	BLOOD	SMR	eQTLGen	SMR	0.0255291	0.700454	0.970926		33688928	10.1001/jamapsychiatry.2021.0005	Chauquet et all JAMA Psychiatry	BLOOD
AOC3	Q16853	550	CIS	Depression_iPSYCH_2023	UKBB-PPP_Specific	NA,+		0.150626	0.150626	UKBB_PPP	UKBB_PPP	0.8923	563.042	MDD_Howard	AOC3	Transcriptome	BLOOD	SMR	eQTLGen	SMR	-0.0490443	0.209534	0.814936		33688928	10.1001/jamapsychiatry.2021.0005	Chauquet et all JAMA Psychiatry	BLOOD
AOC3	Q16853	550	CIS	Depression_iPSYCH_2023	UKBB-PPP_Specific	NA,+		0.150626	0.150626	UKBB_PPP	UKBB_PPP	0.8923	563.042	scz2018clozuk	AOC3	Transcriptome	BLOOD	SMR	eQTLGen	SMR	0.0537845	0.362969	0.882201		33688928	10.1001/jamapsychiatry.2021.0005	Chauquet et all JAMA Psychiatry	BLOOD
AOC3	Q16853	550	CIS	Depression_iPSYCH_2023	UKBB-PPP_Specific	NA,+		0.150626	0.150626	UKBB_PPP	UKBB_PPP	0.8923	563.042	SCZ	AOC3	Transcriptome	BLOOD	SMR	eQTLGen	SMR	0.0537845	0.362969	0.882201		33688928	10.1001/jamapsychiatry.2021.0005	Chauquet et all JAMA Psychiatry	BLOOD
AOC3	Q16853	550	CIS	Depression_iPSYCH_2023	UKBB-PPP_Specific	NA,+		0.150626	0.150626	UKBB_PPP	UKBB_PPP	0.8923	563.042	BIP	AOC3	Transcriptome	BLOOD	SMR	eQTLGen	SMR	0.0255291	0.700454	0.970926		33688928	10.1001/jamapsychiatry.2021.0005	Chauquet et all JAMA Psychiatry	BLOOD
AOC3	Q16853	550	CIS	Depression_iPSYCH_2023	UKBB-PPP_Specific	NA,+		0.150626	0.150626	UKBB_PPP	UKBB_PPP	0.8923	563.042	MDD	AOC3	Transcriptome	BLOOD	SMR	eQTLGen	SMR	-0.0490443	0.209534	0.814936		33688928	10.1001/jamapsychiatry.2021.0005	Chauquet et all JAMA Psychiatry	BLOOD
AOC3	Q16853	550	CIS	BIP_PGC3_noukb	UKBB-PPP_Specific	NA,+		0.304984	0.304984	UKBB_PPP	UKBB_PPP	0.955599	1140.03	BIP_Stahl	AOC3	Transcriptome	BLOOD	SMR	eQTLGen	SMR	0.0255291	0.700454	0.970926		33688928	10.1001/jamapsychiatry.2021.0005	Chauquet et all JAMA Psychiatry	BLOOD
AOC3	Q16853	550	CIS	BIP_PGC3_noukb	UKBB-PPP_Specific	NA,+		0.304984	0.304984	UKBB_PPP	UKBB_PPP	0.955599	1140.03	MDD_Howard	AOC3	Transcriptome	BLOOD	SMR	eQTLGen	SMR	-0.0490443	0.209534	0.814936		33688928	10.1001/jamapsychiatry.2021.0005	Chauquet et all JAMA Psychiatry	BLOOD
AOC3	Q16853	550	CIS	BIP_PGC3_noukb	UKBB-PPP_Specific	NA,+		0.304984	0.304984	UKBB_PPP	UKBB_PPP	0.955599	1140.03	scz2018clozuk	AOC3	Transcriptome	BLOOD	SMR	eQTLGen	SMR	0.0537845	0.362969	0.882201		33688928	10.1001/jamapsychiatry.2021.0005	Chauquet et all JAMA Psychiatry	BLOOD
AOC3	Q16853	550	CIS	BIP_PGC3_noukb	UKBB-PPP_Specific	NA,+		0.304984	0.304984	UKBB_PPP	UKBB_PPP	0.955599	1140.03	SCZ	AOC3	Transcriptome	BLOOD	SMR	eQTLGen	SMR	0.0537845	0.362969	0.882201		33688928	10.1001/jamapsychiatry.2021.0005	Chauquet et all JAMA Psychiatry	BLOOD
AOC3	Q16853	550	CIS	BIP_PGC3_noukb	UKBB-PPP_Specific	NA,+		0.304984	0.304984	UKBB_PPP	UKBB_PPP	0.955599	1140.03	BIP	AOC3	Transcriptome	BLOOD	SMR	eQTLGen	SMR	0.0255291	0.700454	0.970926		33688928	10.1001/jamapsychiatry.2021.0005	Chauquet et all JAMA Psychiatry	BLOOD
AOC3	Q16853	550	CIS	BIP_PGC3_noukb	UKBB-PPP_Specific	NA,+		0.304984	0.304984	UKBB_PPP	UKBB_PPP	0.955599	1140.03	MDD	AOC3	Transcriptome	BLOOD	SMR	eQTLGen	SMR	-0.0490443	0.209534	0.814936		33688928	10.1001/jamapsychiatry.2021.0005	Chauquet et all JAMA Psychiatry	BLOOD
AOC3	Q16853	550	CIS	Cognition_Meta	UKBB-PPP_Specific	NA,-		0.997502	0.997502	UKBB_PPP	UKBB_PPP	1.4605	3728.66	BIP_Stahl	AOC3	Transcriptome	BLOOD	SMR	eQTLGen	SMR	0.0255291	0.700454	0.970926		33688928	10.1001/jamapsychiatry.2021.0005	Chauquet et all JAMA Psychiatry	BLOOD
AOC3	Q16853	550	CIS	Cognition_Meta	UKBB-PPP_Specific	NA,-		0.997502	0.997502	UKBB_PPP	UKBB_PPP	1.4605	3728.66	MDD_Howard	AOC3	Transcriptome	BLOOD	SMR	eQTLGen	SMR	-0.0490443	0.209534	0.814936		33688928	10.1001/jamapsychiatry.2021.0005	Chauquet et all JAMA Psychiatry	BLOOD
AOC3	Q16853	550	CIS	Cognition_Meta	UKBB-PPP_Specific	NA,-		0.997502	0.997502	UKBB_PPP	UKBB_PPP	1.4605	3728.66	scz2018clozuk	AOC3	Transcriptome	BLOOD	SMR	eQTLGen	SMR	0.0537845	0.362969	0.882201		33688928	10.1001/jamapsychiatry.2021.0005	Chauquet et all JAMA Psychiatry	BLOOD
AOC3	Q16853	550	CIS	Cognition_Meta	UKBB-PPP_Specific	NA,-		0.997502	0.997502	UKBB_PPP	UKBB_PPP	1.4605	3728.66	SCZ	AOC3	Transcriptome	BLOOD	SMR	eQTLGen	SMR	0.0537845	0.362969	0.882201		33688928	10.1001/jamapsychiatry.2021.0005	Chauquet et all JAMA Psychiatry	BLOOD
AOC3	Q16853	550	CIS	Cognition_Meta	UKBB-PPP_Specific	NA,-		0.997502	0.997502	UKBB_PPP	UKBB_PPP	1.4605	3728.66	BIP	AOC3	Transcriptome	BLOOD	SMR	eQTLGen	SMR	0.0255291	0.700454	0.970926		33688928	10.1001/jamapsychiatry.2021.0005	Chauquet et all JAMA Psychiatry	BLOOD
AOC3	Q16853	550	CIS	Cognition_Meta	UKBB-PPP_Specific	NA,-		0.997502	0.997502	UKBB_PPP	UKBB_PPP	1.4605	3728.66	MDD	AOC3	Transcriptome	BLOOD	SMR	eQTLGen	SMR	-0.0490443	0.209534	0.814936		33688928	10.1001/jamapsychiatry.2021.0005	Chauquet et all JAMA Psychiatry	BLOOD
AOC3	Q16853	550	CIS	PGC3_SCZ_NoUKB	UKBB-PPP_Specific	NA,+		0.995905	0.995905	UKBB_PPP	UKBB_PPP	1.47375	3722.69	BIP_Stahl	AOC3	Transcriptome	BLOOD	SMR	eQTLGen	SMR	0.0255291	0.700454	0.970926		33688928	10.1001/jamapsychiatry.2021.0005	Chauquet et all JAMA Psychiatry	BLOOD
AOC3	Q16853	550	CIS	PGC3_SCZ_NoUKB	UKBB-PPP_Specific	NA,+		0.995905	0.995905	UKBB_PPP	UKBB_PPP	1.47375	3722.69	MDD_Howard	AOC3	Transcriptome	BLOOD	SMR	eQTLGen	SMR	-0.0490443	0.209534	0.814936		33688928	10.1001/jamapsychiatry.2021.0005	Chauquet et all JAMA Psychiatry	BLOOD
AOC3	Q16853	550	CIS	PGC3_SCZ_NoUKB	UKBB-PPP_Specific	NA,+		0.995905	0.995905	UKBB_PPP	UKBB_PPP	1.47375	3722.69	scz2018clozuk	AOC3	Transcriptome	BLOOD	SMR	eQTLGen	SMR	0.0537845	0.362969	0.882201		33688928	10.1001/jamapsychiatry.2021.0005	Chauquet et all JAMA Psychiatry	BLOOD
AOC3	Q16853	550	CIS	PGC3_SCZ_NoUKB	UKBB-PPP_Specific	NA,+		0.995905	0.995905	UKBB_PPP	UKBB_PPP	1.47375	3722.69	SCZ	AOC3	Transcriptome	BLOOD	SMR	eQTLGen	SMR	0.0537845	0.362969	0.882201		33688928	10.1001/jamapsychiatry.2021.0005	Chauquet et all JAMA Psychiatry	BLOOD
AOC3	Q16853	550	CIS	PGC3_SCZ_NoUKB	UKBB-PPP_Specific	NA,+		0.995905	0.995905	UKBB_PPP	UKBB_PPP	1.47375	3722.69	BIP	AOC3	Transcriptome	BLOOD	SMR	eQTLGen	SMR	0.0255291	0.700454	0.970926		33688928	10.1001/jamapsychiatry.2021.0005	Chauquet et all JAMA Psychiatry	BLOOD
AOC3	Q16853	550	CIS	PGC3_SCZ_NoUKB	UKBB-PPP_Specific	NA,+		0.995905	0.995905	UKBB_PPP	UKBB_PPP	1.47375	3722.69	MDD	AOC3	Transcriptome	BLOOD	SMR	eQTLGen	SMR	-0.0490443	0.209534	0.814936		33688928	10.1001/jamapsychiatry.2021.0005	Chauquet et all JAMA Psychiatry	BLOOD
AOC3	Q16853	550	TRANS	BIP_PGC3_noukb	UKBB-PPP_Specific	NA,+		0.685249	0.685249	UKBB_PPP	UKBB_PPP	1.16944	4667.23	BIP_Stahl	AOC3	Transcriptome	BLOOD	SMR	eQTLGen	SMR	0.0255291	0.700454	0.970926		33688928	10.1001/jamapsychiatry.2021.0005	Chauquet et all JAMA Psychiatry	BLOOD
AOC3	Q16853	550	TRANS	BIP_PGC3_noukb	UKBB-PPP_Specific	NA,+		0.685249	0.685249	UKBB_PPP	UKBB_PPP	1.16944	4667.23	MDD_Howard	AOC3	Transcriptome	BLOOD	SMR	eQTLGen	SMR	-0.0490443	0.209534	0.814936		33688928	10.1001/jamapsychiatry.2021.0005	Chauquet et all JAMA Psychiatry	BLOOD
AOC3	Q16853	550	TRANS	BIP_PGC3_noukb	UKBB-PPP_Specific	NA,+		0.685249	0.685249	UKBB_PPP	UKBB_PPP	1.16944	4667.23	scz2018clozuk	AOC3	Transcriptome	BLOOD	SMR	eQTLGen	SMR	0.0537845	0.362969	0.882201		33688928	10.1001/jamapsychiatry.2021.0005	Chauquet et all JAMA Psychiatry	BLOOD
AOC3	Q16853	550	TRANS	BIP_PGC3_noukb	UKBB-PPP_Specific	NA,+		0.685249	0.685249	UKBB_PPP	UKBB_PPP	1.16944	4667.23	SCZ	AOC3	Transcriptome	BLOOD	SMR	eQTLGen	SMR	0.0537845	0.362969	0.882201		33688928	10.1001/jamapsychiatry.2021.0005	Chauquet et all JAMA Psychiatry	BLOOD
AOC3	Q16853	550	TRANS	BIP_PGC3_noukb	UKBB-PPP_Specific	NA,+		0.685249	0.685249	UKBB_PPP	UKBB_PPP	1.16944	4667.23	BIP	AOC3	Transcriptome	BLOOD	SMR	eQTLGen	SMR	0.0255291	0.700454	0.970926		33688928	10.1001/jamapsychiatry.2021.0005	Chauquet et all JAMA Psychiatry	BLOOD
AOC3	Q16853	550	TRANS	BIP_PGC3_noukb	UKBB-PPP_Specific	NA,+		0.685249	0.685249	UKBB_PPP	UKBB_PPP	1.16944	4667.23	MDD	AOC3	Transcriptome	BLOOD	SMR	eQTLGen	SMR	-0.0490443	0.209534	0.814936		33688928	10.1001/jamapsychiatry.2021.0005	Chauquet et all JAMA Psychiatry	BLOOD
AOC3	Q16853	550	TRANS	Cognition_Meta	UKBB-PPP_Specific	NA,-		0.393733	0.393733	UKBB_PPP	UKBB_PPP	0.973047	2681.72	BIP_Stahl	AOC3	Transcriptome	BLOOD	SMR	eQTLGen	SMR	0.0255291	0.700454	0.970926		33688928	10.1001/jamapsychiatry.2021.0005	Chauquet et all JAMA Psychiatry	BLOOD
AOC3	Q16853	550	TRANS	Cognition_Meta	UKBB-PPP_Specific	NA,-		0.393733	0.393733	UKBB_PPP	UKBB_PPP	0.973047	2681.72	MDD_Howard	AOC3	Transcriptome	BLOOD	SMR	eQTLGen	SMR	-0.0490443	0.209534	0.814936		33688928	10.1001/jamapsychiatry.2021.0005	Chauquet et all JAMA Psychiatry	BLOOD
AOC3	Q16853	550	TRANS	Cognition_Meta	UKBB-PPP_Specific	NA,-		0.393733	0.393733	UKBB_PPP	UKBB_PPP	0.973047	2681.72	scz2018clozuk	AOC3	Transcriptome	BLOOD	SMR	eQTLGen	SMR	0.0537845	0.362969	0.882201		33688928	10.1001/jamapsychiatry.2021.0005	Chauquet et all JAMA Psychiatry	BLOOD
AOC3	Q16853	550	TRANS	Cognition_Meta	UKBB-PPP_Specific	NA,-		0.393733	0.393733	UKBB_PPP	UKBB_PPP	0.973047	2681.72	SCZ	AOC3	Transcriptome	BLOOD	SMR	eQTLGen	SMR	0.0537845	0.362969	0.882201		33688928	10.1001/jamapsychiatry.2021.0005	Chauquet et all JAMA Psychiatry	BLOOD
AOC3	Q16853	550	TRANS	Cognition_Meta	UKBB-PPP_Specific	NA,-		0.393733	0.393733	UKBB_PPP	UKBB_PPP	0.973047	2681.72	BIP	AOC3	Transcriptome	BLOOD	SMR	eQTLGen	SMR	0.0255291	0.700454	0.970926		33688928	10.1001/jamapsychiatry.2021.0005	Chauquet et all JAMA Psychiatry	BLOOD
AOC3	Q16853	550	TRANS	Cognition_Meta	UKBB-PPP_Specific	NA,-		0.393733	0.393733	UKBB_PPP	UKBB_PPP	0.973047	2681.72	MDD	AOC3	Transcriptome	BLOOD	SMR	eQTLGen	SMR	-0.0490443	0.209534	0.814936		33688928	10.1001/jamapsychiatry.2021.0005	Chauquet et all JAMA Psychiatry	BLOOD
AOC3	Q16853	550	TRANS	Depression_iPSYCH_2023	UKBB-PPP_Specific	NA,+		0.854362	0.854362	UKBB_PPP	UKBB_PPP	1.42659	5819.06	BIP_Stahl	AOC3	Transcriptome	BLOOD	SMR	eQTLGen	SMR	0.0255291	0.700454	0.970926		33688928	10.1001/jamapsychiatry.2021.0005	Chauquet et all JAMA Psychiatry	BLOOD
AOC3	Q16853	550	TRANS	Depression_iPSYCH_2023	UKBB-PPP_Specific	NA,+		0.854362	0.854362	UKBB_PPP	UKBB_PPP	1.42659	5819.06	MDD_Howard	AOC3	Transcriptome	BLOOD	SMR	eQTLGen	SMR	-0.0490443	0.209534	0.814936		33688928	10.1001/jamapsychiatry.2021.0005	Chauquet et all JAMA Psychiatry	BLOOD
AOC3	Q16853	550	TRANS	Depression_iPSYCH_2023	UKBB-PPP_Specific	NA,+		0.854362	0.854362	UKBB_PPP	UKBB_PPP	1.42659	5819.06	scz2018clozuk	AOC3	Transcriptome	BLOOD	SMR	eQTLGen	SMR	0.0537845	0.362969	0.882201		33688928	10.1001/jamapsychiatry.2021.0005	Chauquet et all JAMA Psychiatry	BLOOD
AOC3	Q16853	550	TRANS	Depression_iPSYCH_2023	UKBB-PPP_Specific	NA,+		0.854362	0.854362	UKBB_PPP	UKBB_PPP	1.42659	5819.06	SCZ	AOC3	Transcriptome	BLOOD	SMR	eQTLGen	SMR	0.0537845	0.362969	0.882201		33688928	10.1001/jamapsychiatry.2021.0005	Chauquet et all JAMA Psychiatry	BLOOD
AOC3	Q16853	550	TRANS	Depression_iPSYCH_2023	UKBB-PPP_Specific	NA,+		0.854362	0.854362	UKBB_PPP	UKBB_PPP	1.42659	5819.06	BIP	AOC3	Transcriptome	BLOOD	SMR	eQTLGen	SMR	0.0255291	0.700454	0.970926		33688928	10.1001/jamapsychiatry.2021.0005	Chauquet et all JAMA Psychiatry	BLOOD
AOC3	Q16853	550	TRANS	Depression_iPSYCH_2023	UKBB-PPP_Specific	NA,+		0.854362	0.854362	UKBB_PPP	UKBB_PPP	1.42659	5819.06	MDD	AOC3	Transcriptome	BLOOD	SMR	eQTLGen	SMR	-0.0490443	0.209534	0.814936		33688928	10.1001/jamapsychiatry.2021.0005	Chauquet et all JAMA Psychiatry	BLOOD
AOC3	Q16853	550	TRANS	PGC3_SCZ_NoUKB	UKBB-PPP_Specific	NA,-		0.969392	0.969392	UKBB_PPP	UKBB_PPP	1.43502	6602.53	BIP_Stahl	AOC3	Transcriptome	BLOOD	SMR	eQTLGen	SMR	0.0255291	0.700454	0.970926		33688928	10.1001/jamapsychiatry.2021.0005	Chauquet et all JAMA Psychiatry	BLOOD
AOC3	Q16853	550	TRANS	PGC3_SCZ_NoUKB	UKBB-PPP_Specific	NA,-		0.969392	0.969392	UKBB_PPP	UKBB_PPP	1.43502	6602.53	MDD_Howard	AOC3	Transcriptome	BLOOD	SMR	eQTLGen	SMR	-0.0490443	0.209534	0.814936		33688928	10.1001/jamapsychiatry.2021.0005	Chauquet et all JAMA Psychiatry	BLOOD
AOC3	Q16853	550	TRANS	PGC3_SCZ_NoUKB	UKBB-PPP_Specific	NA,-		0.969392	0.969392	UKBB_PPP	UKBB_PPP	1.43502	6602.53	scz2018clozuk	AOC3	Transcriptome	BLOOD	SMR	eQTLGen	SMR	0.0537845	0.362969	0.882201		33688928	10.1001/jamapsychiatry.2021.0005	Chauquet et all JAMA Psychiatry	BLOOD
AOC3	Q16853	550	TRANS	PGC3_SCZ_NoUKB	UKBB-PPP_Specific	NA,-		0.969392	0.969392	UKBB_PPP	UKBB_PPP	1.43502	6602.53	SCZ	AOC3	Transcriptome	BLOOD	SMR	eQTLGen	SMR	0.0537845	0.362969	0.882201		33688928	10.1001/jamapsychiatry.2021.0005	Chauquet et all JAMA Psychiatry	BLOOD
AOC3	Q16853	550	TRANS	PGC3_SCZ_NoUKB	UKBB-PPP_Specific	NA,-		0.969392	0.969392	UKBB_PPP	UKBB_PPP	1.43502	6602.53	BIP	AOC3	Transcriptome	BLOOD	SMR	eQTLGen	SMR	0.0255291	0.700454	0.970926		33688928	10.1001/jamapsychiatry.2021.0005	Chauquet et all JAMA Psychiatry	BLOOD
AOC3	Q16853	550	TRANS	PGC3_SCZ_NoUKB	UKBB-PPP_Specific	NA,-		0.969392	0.969392	UKBB_PPP	UKBB_PPP	1.43502	6602.53	MDD	AOC3	Transcriptome	BLOOD	SMR	eQTLGen	SMR	-0.0490443	0.209534	0.814936		33688928	10.1001/jamapsychiatry.2021.0005	Chauquet et all JAMA Psychiatry	BLOOD
AP1G2	O75843	556	CIS	Depression_iPSYCH_2023	BOTH	+,+	0.415158	0.338955	0.415158	UKBB_PPP	metap	1.09984	1267.01	Bipolar disorder	AP1G2	Proteome	PLASMA	MR	AGES	TwoSampleMR	-0.0436498	0.0507463	0.389702		36280454	https://doi.org/10.1016/j.biopsych.2022.08.015	Lu et al Biol Psychiatry	BLOOD
AP1G2	O75843	556	CIS	Depression_iPSYCH_2023	BOTH	+,+	0.415158	0.338955	0.415158	UKBB_PPP	metap	1.09984	1267.01	Bipolar disorder	AP1G2	Proteome	PLASMA	MR	FENLAND	TwoSampleMR	-0.0180146	0.0394439	0.647876		36280454	https://doi.org/10.1016/j.biopsych.2022.08.015	Lu et al Biol Psychiatry	BLOOD
AP1G2	O75843	556	CIS	Depression_iPSYCH_2023	BOTH	+,+	0.415158	0.338955	0.415158	UKBB_PPP	metap	1.09984	1267.01	Major depressive disorder	AP1G2	Proteome	PLASMA	MR	AGES	TwoSampleMR	-0.0466418	0.0231343	0.0437865		36280454	https://doi.org/10.1016/j.biopsych.2022.08.015	Lu et al Biol Psychiatry	BLOOD
AP1G2	O75843	556	CIS	Depression_iPSYCH_2023	BOTH	+,+	0.415158	0.338955	0.415158	UKBB_PPP	metap	1.09984	1267.01	Major depressive disorder	AP1G2	Proteome	PLASMA	MR	FENLAND	TwoSampleMR	-0.0105732	0.0377519	0.779422		36280454	https://doi.org/10.1016/j.biopsych.2022.08.015	Lu et al Biol Psychiatry	BLOOD
AP1G2	O75843	556	CIS	Depression_iPSYCH_2023	BOTH	+,+	0.415158	0.338955	0.415158	UKBB_PPP	metap	1.09984	1267.01	Schizophrenia	AP1G2	Proteome	PLASMA	MR	AGES	TwoSampleMR	-0.0768685	0.0466418	0.0993404		36280454	https://doi.org/10.1016/j.biopsych.2022.08.015	Lu et al Biol Psychiatry	BLOOD
AP1G2	O75843	556	CIS	Depression_iPSYCH_2023	BOTH	+,+	0.415158	0.338955	0.415158	UKBB_PPP	metap	1.09984	1267.01	Schizophrenia	AP1G2	Proteome	PLASMA	MR	FENLAND	TwoSampleMR	-0.0367389	0.0377849	0.330893		36280454	https://doi.org/10.1016/j.biopsych.2022.08.015	Lu et al Biol Psychiatry	BLOOD
AP1G2	O75843	556	CIS	Depression_iPSYCH_2023	BOTH	+,+	0.415158	0.338955	0.415158	UKBB_PPP	metap	1.09984	1267.01	Deepression_Wray_tall	AP1G2	Proteiome	BLOOD	MR	AGES	TwoSampleMR	-0.05	0.02	0.0438		35296807	10.1038/s41380-022-01507-9	Deng et all Mol Psychiatry	BLOOD
AP1G2	O75843	556	CIS	Depression_iPSYCH_2023	BOTH	+,+	0.415158	0.338955	0.415158	UKBB_PPP	metap	1.09984	1267.01	Deepression_Wray_tall	AP1G2	Transcriptome	BLOOD	MR	GTEx	TwoSampleMR	0.01	0.02	0.392		35296807	10.1038/s41380-022-01507-9	Deng et all Mol Psychiatry	BLOOD
AP1G2	O75843	556	CIS	Depression_iPSYCH_2023	BOTH	+,+	0.415158	0.338955	0.415158	UKBB_PPP	metap	1.09984	1267.01	MDD	AP1G2	Proteiome	BLOOD	SMR	eQTLGen	SMR	0.0204895	0.022916	0.371261		37415601	10.3389/fgene.2023.1191264	Gedik et all Front Genet	BLOOD
AP1G2	O75843	556	CIS	Depression_iPSYCH_2023	BOTH	+,+	0.415158	0.338955	0.415158	UKBB_PPP	metap	1.09984	1267.01	BIP	AP1G2	Proteiome	BLOOD	SMR	eQTLGen	SMR	0.00902595	0.0506225	0.858488		37415601	10.3389/fgene.2023.1191264	Gedik et all Front Genet	BLOOD
AP1G2	O75843	556	CIS	Depression_iPSYCH_2023	BOTH	+,+	0.415158	0.338955	0.415158	UKBB_PPP	metap	1.09984	1267.01	MDD	AP1G2	Proteiome	BLOOD	SMR	deCODE	SMR	0.0284784	0.0305597	0.351391		37415601	10.3389/fgene.2023.1191264	Gedik et all Front Genet	BLOOD
AP1G2	O75843	556	CIS	Depression_iPSYCH_2023	BOTH	+,+	0.415158	0.338955	0.415158	UKBB_PPP	metap	1.09984	1267.01	BIP	AP1G2	Proteiome	BLOOD	SMR	deCODE	SMR	0.0125924	0.0679456	0.85297		37415601	10.3389/fgene.2023.1191264	Gedik et all Front Genet	BLOOD
AP1G2	O75843	556	CIS	Cognition_Meta	BOTH	-,-	0.893863	0.63013	0.914423	DECODE	UKBB_PPP	1.27943	2355.43	Bipolar disorder	AP1G2	Proteome	PLASMA	MR	AGES	TwoSampleMR	-0.0436498	0.0507463	0.389702		36280454	https://doi.org/10.1016/j.biopsych.2022.08.015	Lu et al Biol Psychiatry	BLOOD
AP1G2	O75843	556	CIS	Cognition_Meta	BOTH	-,-	0.893863	0.63013	0.914423	DECODE	UKBB_PPP	1.27943	2355.43	Bipolar disorder	AP1G2	Proteome	PLASMA	MR	FENLAND	TwoSampleMR	-0.0180146	0.0394439	0.647876		36280454	https://doi.org/10.1016/j.biopsych.2022.08.015	Lu et al Biol Psychiatry	BLOOD
AP1G2	O75843	556	CIS	Cognition_Meta	BOTH	-,-	0.893863	0.63013	0.914423	DECODE	UKBB_PPP	1.27943	2355.43	Major depressive disorder	AP1G2	Proteome	PLASMA	MR	AGES	TwoSampleMR	-0.0466418	0.0231343	0.0437865		36280454	https://doi.org/10.1016/j.biopsych.2022.08.015	Lu et al Biol Psychiatry	BLOOD
AP1G2	O75843	556	CIS	Cognition_Meta	BOTH	-,-	0.893863	0.63013	0.914423	DECODE	UKBB_PPP	1.27943	2355.43	Major depressive disorder	AP1G2	Proteome	PLASMA	MR	FENLAND	TwoSampleMR	-0.0105732	0.0377519	0.779422		36280454	https://doi.org/10.1016/j.biopsych.2022.08.015	Lu et al Biol Psychiatry	BLOOD
AP1G2	O75843	556	CIS	Cognition_Meta	BOTH	-,-	0.893863	0.63013	0.914423	DECODE	UKBB_PPP	1.27943	2355.43	Schizophrenia	AP1G2	Proteome	PLASMA	MR	AGES	TwoSampleMR	-0.0768685	0.0466418	0.0993404		36280454	https://doi.org/10.1016/j.biopsych.2022.08.015	Lu et al Biol Psychiatry	BLOOD
AP1G2	O75843	556	CIS	Cognition_Meta	BOTH	-,-	0.893863	0.63013	0.914423	DECODE	UKBB_PPP	1.27943	2355.43	Schizophrenia	AP1G2	Proteome	PLASMA	MR	FENLAND	TwoSampleMR	-0.0367389	0.0377849	0.330893		36280454	https://doi.org/10.1016/j.biopsych.2022.08.015	Lu et al Biol Psychiatry	BLOOD
AP1G2	O75843	556	CIS	Cognition_Meta	BOTH	-,-	0.893863	0.63013	0.914423	DECODE	UKBB_PPP	1.27943	2355.43	Deepression_Wray_tall	AP1G2	Proteiome	BLOOD	MR	AGES	TwoSampleMR	-0.05	0.02	0.0438		35296807	10.1038/s41380-022-01507-9	Deng et all Mol Psychiatry	BLOOD
AP1G2	O75843	556	CIS	Cognition_Meta	BOTH	-,-	0.893863	0.63013	0.914423	DECODE	UKBB_PPP	1.27943	2355.43	Deepression_Wray_tall	AP1G2	Transcriptome	BLOOD	MR	GTEx	TwoSampleMR	0.01	0.02	0.392		35296807	10.1038/s41380-022-01507-9	Deng et all Mol Psychiatry	BLOOD
AP1G2	O75843	556	CIS	Cognition_Meta	BOTH	-,-	0.893863	0.63013	0.914423	DECODE	UKBB_PPP	1.27943	2355.43	MDD	AP1G2	Proteiome	BLOOD	SMR	eQTLGen	SMR	0.0204895	0.022916	0.371261		37415601	10.3389/fgene.2023.1191264	Gedik et all Front Genet	BLOOD
AP1G2	O75843	556	CIS	Cognition_Meta	BOTH	-,-	0.893863	0.63013	0.914423	DECODE	UKBB_PPP	1.27943	2355.43	BIP	AP1G2	Proteiome	BLOOD	SMR	eQTLGen	SMR	0.00902595	0.0506225	0.858488		37415601	10.3389/fgene.2023.1191264	Gedik et all Front Genet	BLOOD
AP1G2	O75843	556	CIS	Cognition_Meta	BOTH	-,-	0.893863	0.63013	0.914423	DECODE	UKBB_PPP	1.27943	2355.43	MDD	AP1G2	Proteiome	BLOOD	SMR	deCODE	SMR	0.0284784	0.0305597	0.351391		37415601	10.3389/fgene.2023.1191264	Gedik et all Front Genet	BLOOD
AP1G2	O75843	556	CIS	Cognition_Meta	BOTH	-,-	0.893863	0.63013	0.914423	DECODE	UKBB_PPP	1.27943	2355.43	BIP	AP1G2	Proteiome	BLOOD	SMR	deCODE	SMR	0.0125924	0.0679456	0.85297		37415601	10.3389/fgene.2023.1191264	Gedik et all Front Genet	BLOOD
AP1G2	O75843	556	CIS	BIP_PGC3_noukb	BOTH	+,+	0.925232	0.753044	0.925232	UKBB_PPP	metap	1.3166	2814.88	Bipolar disorder	AP1G2	Proteome	PLASMA	MR	AGES	TwoSampleMR	-0.0436498	0.0507463	0.389702		36280454	https://doi.org/10.1016/j.biopsych.2022.08.015	Lu et al Biol Psychiatry	BLOOD
AP1G2	O75843	556	CIS	BIP_PGC3_noukb	BOTH	+,+	0.925232	0.753044	0.925232	UKBB_PPP	metap	1.3166	2814.88	Bipolar disorder	AP1G2	Proteome	PLASMA	MR	FENLAND	TwoSampleMR	-0.0180146	0.0394439	0.647876		36280454	https://doi.org/10.1016/j.biopsych.2022.08.015	Lu et al Biol Psychiatry	BLOOD
AP1G2	O75843	556	CIS	BIP_PGC3_noukb	BOTH	+,+	0.925232	0.753044	0.925232	UKBB_PPP	metap	1.3166	2814.88	Major depressive disorder	AP1G2	Proteome	PLASMA	MR	AGES	TwoSampleMR	-0.0466418	0.0231343	0.0437865		36280454	https://doi.org/10.1016/j.biopsych.2022.08.015	Lu et al Biol Psychiatry	BLOOD
AP1G2	O75843	556	CIS	BIP_PGC3_noukb	BOTH	+,+	0.925232	0.753044	0.925232	UKBB_PPP	metap	1.3166	2814.88	Major depressive disorder	AP1G2	Proteome	PLASMA	MR	FENLAND	TwoSampleMR	-0.0105732	0.0377519	0.779422		36280454	https://doi.org/10.1016/j.biopsych.2022.08.015	Lu et al Biol Psychiatry	BLOOD
AP1G2	O75843	556	CIS	BIP_PGC3_noukb	BOTH	+,+	0.925232	0.753044	0.925232	UKBB_PPP	metap	1.3166	2814.88	Schizophrenia	AP1G2	Proteome	PLASMA	MR	AGES	TwoSampleMR	-0.0768685	0.0466418	0.0993404		36280454	https://doi.org/10.1016/j.biopsych.2022.08.015	Lu et al Biol Psychiatry	BLOOD
AP1G2	O75843	556	CIS	BIP_PGC3_noukb	BOTH	+,+	0.925232	0.753044	0.925232	UKBB_PPP	metap	1.3166	2814.88	Schizophrenia	AP1G2	Proteome	PLASMA	MR	FENLAND	TwoSampleMR	-0.0367389	0.0377849	0.330893		36280454	https://doi.org/10.1016/j.biopsych.2022.08.015	Lu et al Biol Psychiatry	BLOOD
AP1G2	O75843	556	CIS	BIP_PGC3_noukb	BOTH	+,+	0.925232	0.753044	0.925232	UKBB_PPP	metap	1.3166	2814.88	Deepression_Wray_tall	AP1G2	Proteiome	BLOOD	MR	AGES	TwoSampleMR	-0.05	0.02	0.0438		35296807	10.1038/s41380-022-01507-9	Deng et all Mol Psychiatry	BLOOD
AP1G2	O75843	556	CIS	BIP_PGC3_noukb	BOTH	+,+	0.925232	0.753044	0.925232	UKBB_PPP	metap	1.3166	2814.88	Deepression_Wray_tall	AP1G2	Transcriptome	BLOOD	MR	GTEx	TwoSampleMR	0.01	0.02	0.392		35296807	10.1038/s41380-022-01507-9	Deng et all Mol Psychiatry	BLOOD
AP1G2	O75843	556	CIS	BIP_PGC3_noukb	BOTH	+,+	0.925232	0.753044	0.925232	UKBB_PPP	metap	1.3166	2814.88	MDD	AP1G2	Proteiome	BLOOD	SMR	eQTLGen	SMR	0.0204895	0.022916	0.371261		37415601	10.3389/fgene.2023.1191264	Gedik et all Front Genet	BLOOD
AP1G2	O75843	556	CIS	BIP_PGC3_noukb	BOTH	+,+	0.925232	0.753044	0.925232	UKBB_PPP	metap	1.3166	2814.88	BIP	AP1G2	Proteiome	BLOOD	SMR	eQTLGen	SMR	0.00902595	0.0506225	0.858488		37415601	10.3389/fgene.2023.1191264	Gedik et all Front Genet	BLOOD
AP1G2	O75843	556	CIS	BIP_PGC3_noukb	BOTH	+,+	0.925232	0.753044	0.925232	UKBB_PPP	metap	1.3166	2814.88	MDD	AP1G2	Proteiome	BLOOD	SMR	deCODE	SMR	0.0284784	0.0305597	0.351391		37415601	10.3389/fgene.2023.1191264	Gedik et all Front Genet	BLOOD
AP1G2	O75843	556	CIS	BIP_PGC3_noukb	BOTH	+,+	0.925232	0.753044	0.925232	UKBB_PPP	metap	1.3166	2814.88	BIP	AP1G2	Proteiome	BLOOD	SMR	deCODE	SMR	0.0125924	0.0679456	0.85297		37415601	10.3389/fgene.2023.1191264	Gedik et all Front Genet	BLOOD
AP1G2	O75843	556	CIS	PGC3_SCZ_NoUKB	BOTH	+,+	0.979212	0.862025	0.979212	UKBB_PPP	metap	1.3883	3222.25	Bipolar disorder	AP1G2	Proteome	PLASMA	MR	AGES	TwoSampleMR	-0.0436498	0.0507463	0.389702		36280454	https://doi.org/10.1016/j.biopsych.2022.08.015	Lu et al Biol Psychiatry	BLOOD
AP1G2	O75843	556	CIS	PGC3_SCZ_NoUKB	BOTH	+,+	0.979212	0.862025	0.979212	UKBB_PPP	metap	1.3883	3222.25	Bipolar disorder	AP1G2	Proteome	PLASMA	MR	FENLAND	TwoSampleMR	-0.0180146	0.0394439	0.647876		36280454	https://doi.org/10.1016/j.biopsych.2022.08.015	Lu et al Biol Psychiatry	BLOOD
AP1G2	O75843	556	CIS	PGC3_SCZ_NoUKB	BOTH	+,+	0.979212	0.862025	0.979212	UKBB_PPP	metap	1.3883	3222.25	Major depressive disorder	AP1G2	Proteome	PLASMA	MR	AGES	TwoSampleMR	-0.0466418	0.0231343	0.0437865		36280454	https://doi.org/10.1016/j.biopsych.2022.08.015	Lu et al Biol Psychiatry	BLOOD
AP1G2	O75843	556	CIS	PGC3_SCZ_NoUKB	BOTH	+,+	0.979212	0.862025	0.979212	UKBB_PPP	metap	1.3883	3222.25	Major depressive disorder	AP1G2	Proteome	PLASMA	MR	FENLAND	TwoSampleMR	-0.0105732	0.0377519	0.779422		36280454	https://doi.org/10.1016/j.biopsych.2022.08.015	Lu et al Biol Psychiatry	BLOOD
AP1G2	O75843	556	CIS	PGC3_SCZ_NoUKB	BOTH	+,+	0.979212	0.862025	0.979212	UKBB_PPP	metap	1.3883	3222.25	Schizophrenia	AP1G2	Proteome	PLASMA	MR	AGES	TwoSampleMR	-0.0768685	0.0466418	0.0993404		36280454	https://doi.org/10.1016/j.biopsych.2022.08.015	Lu et al Biol Psychiatry	BLOOD
AP1G2	O75843	556	CIS	PGC3_SCZ_NoUKB	BOTH	+,+	0.979212	0.862025	0.979212	UKBB_PPP	metap	1.3883	3222.25	Schizophrenia	AP1G2	Proteome	PLASMA	MR	FENLAND	TwoSampleMR	-0.0367389	0.0377849	0.330893		36280454	https://doi.org/10.1016/j.biopsych.2022.08.015	Lu et al Biol Psychiatry	BLOOD
AP1G2	O75843	556	CIS	PGC3_SCZ_NoUKB	BOTH	+,+	0.979212	0.862025	0.979212	UKBB_PPP	metap	1.3883	3222.25	Deepression_Wray_tall	AP1G2	Proteiome	BLOOD	MR	AGES	TwoSampleMR	-0.05	0.02	0.0438		35296807	10.1038/s41380-022-01507-9	Deng et all Mol Psychiatry	BLOOD
AP1G2	O75843	556	CIS	PGC3_SCZ_NoUKB	BOTH	+,+	0.979212	0.862025	0.979212	UKBB_PPP	metap	1.3883	3222.25	Deepression_Wray_tall	AP1G2	Transcriptome	BLOOD	MR	GTEx	TwoSampleMR	0.01	0.02	0.392		35296807	10.1038/s41380-022-01507-9	Deng et all Mol Psychiatry	BLOOD
AP1G2	O75843	556	CIS	PGC3_SCZ_NoUKB	BOTH	+,+	0.979212	0.862025	0.979212	UKBB_PPP	metap	1.3883	3222.25	MDD	AP1G2	Proteiome	BLOOD	SMR	eQTLGen	SMR	0.0204895	0.022916	0.371261		37415601	10.3389/fgene.2023.1191264	Gedik et all Front Genet	BLOOD
AP1G2	O75843	556	CIS	PGC3_SCZ_NoUKB	BOTH	+,+	0.979212	0.862025	0.979212	UKBB_PPP	metap	1.3883	3222.25	BIP	AP1G2	Proteiome	BLOOD	SMR	eQTLGen	SMR	0.00902595	0.0506225	0.858488		37415601	10.3389/fgene.2023.1191264	Gedik et all Front Genet	BLOOD
AP1G2	O75843	556	CIS	PGC3_SCZ_NoUKB	BOTH	+,+	0.979212	0.862025	0.979212	UKBB_PPP	metap	1.3883	3222.25	MDD	AP1G2	Proteiome	BLOOD	SMR	deCODE	SMR	0.0284784	0.0305597	0.351391		37415601	10.3389/fgene.2023.1191264	Gedik et all Front Genet	BLOOD
AP1G2	O75843	556	CIS	PGC3_SCZ_NoUKB	BOTH	+,+	0.979212	0.862025	0.979212	UKBB_PPP	metap	1.3883	3222.25	BIP	AP1G2	Proteiome	BLOOD	SMR	deCODE	SMR	0.0125924	0.0679456	0.85297		37415601	10.3389/fgene.2023.1191264	Gedik et all Front Genet	BLOOD
AP1G2	O75843	556	TRANS	Cognition_Meta	BOTH	-,-	0.635585	0.473559	0.635585	UKBB_PPP	metap	1.05268	3225.41	Bipolar disorder	AP1G2	Proteome	PLASMA	MR	AGES	TwoSampleMR	-0.0436498	0.0507463	0.389702		36280454	https://doi.org/10.1016/j.biopsych.2022.08.015	Lu et al Biol Psychiatry	BLOOD
AP1G2	O75843	556	TRANS	Cognition_Meta	BOTH	-,-	0.635585	0.473559	0.635585	UKBB_PPP	metap	1.05268	3225.41	Bipolar disorder	AP1G2	Proteome	PLASMA	MR	FENLAND	TwoSampleMR	-0.0180146	0.0394439	0.647876		36280454	https://doi.org/10.1016/j.biopsych.2022.08.015	Lu et al Biol Psychiatry	BLOOD
AP1G2	O75843	556	TRANS	Cognition_Meta	BOTH	-,-	0.635585	0.473559	0.635585	UKBB_PPP	metap	1.05268	3225.41	Major depressive disorder	AP1G2	Proteome	PLASMA	MR	AGES	TwoSampleMR	-0.0466418	0.0231343	0.0437865		36280454	https://doi.org/10.1016/j.biopsych.2022.08.015	Lu et al Biol Psychiatry	BLOOD
AP1G2	O75843	556	TRANS	Cognition_Meta	BOTH	-,-	0.635585	0.473559	0.635585	UKBB_PPP	metap	1.05268	3225.41	Major depressive disorder	AP1G2	Proteome	PLASMA	MR	FENLAND	TwoSampleMR	-0.0105732	0.0377519	0.779422		36280454	https://doi.org/10.1016/j.biopsych.2022.08.015	Lu et al Biol Psychiatry	BLOOD
AP1G2	O75843	556	TRANS	Cognition_Meta	BOTH	-,-	0.635585	0.473559	0.635585	UKBB_PPP	metap	1.05268	3225.41	Schizophrenia	AP1G2	Proteome	PLASMA	MR	AGES	TwoSampleMR	-0.0768685	0.0466418	0.0993404		36280454	https://doi.org/10.1016/j.biopsych.2022.08.015	Lu et al Biol Psychiatry	BLOOD
AP1G2	O75843	556	TRANS	Cognition_Meta	BOTH	-,-	0.635585	0.473559	0.635585	UKBB_PPP	metap	1.05268	3225.41	Schizophrenia	AP1G2	Proteome	PLASMA	MR	FENLAND	TwoSampleMR	-0.0367389	0.0377849	0.330893		36280454	https://doi.org/10.1016/j.biopsych.2022.08.015	Lu et al Biol Psychiatry	BLOOD
AP1G2	O75843	556	TRANS	Cognition_Meta	BOTH	-,-	0.635585	0.473559	0.635585	UKBB_PPP	metap	1.05268	3225.41	Deepression_Wray_tall	AP1G2	Proteiome	BLOOD	MR	AGES	TwoSampleMR	-0.05	0.02	0.0438		35296807	10.1038/s41380-022-01507-9	Deng et all Mol Psychiatry	BLOOD
AP1G2	O75843	556	TRANS	Cognition_Meta	BOTH	-,-	0.635585	0.473559	0.635585	UKBB_PPP	metap	1.05268	3225.41	Deepression_Wray_tall	AP1G2	Transcriptome	BLOOD	MR	GTEx	TwoSampleMR	0.01	0.02	0.392		35296807	10.1038/s41380-022-01507-9	Deng et all Mol Psychiatry	BLOOD
AP1G2	O75843	556	TRANS	Cognition_Meta	BOTH	-,-	0.635585	0.473559	0.635585	UKBB_PPP	metap	1.05268	3225.41	MDD	AP1G2	Proteiome	BLOOD	SMR	eQTLGen	SMR	0.0204895	0.022916	0.371261		37415601	10.3389/fgene.2023.1191264	Gedik et all Front Genet	BLOOD
AP1G2	O75843	556	TRANS	Cognition_Meta	BOTH	-,-	0.635585	0.473559	0.635585	UKBB_PPP	metap	1.05268	3225.41	BIP	AP1G2	Proteiome	BLOOD	SMR	eQTLGen	SMR	0.00902595	0.0506225	0.858488		37415601	10.3389/fgene.2023.1191264	Gedik et all Front Genet	BLOOD
AP1G2	O75843	556	TRANS	Cognition_Meta	BOTH	-,-	0.635585	0.473559	0.635585	UKBB_PPP	metap	1.05268	3225.41	MDD	AP1G2	Proteiome	BLOOD	SMR	deCODE	SMR	0.0284784	0.0305597	0.351391		37415601	10.3389/fgene.2023.1191264	Gedik et all Front Genet	BLOOD
AP1G2	O75843	556	TRANS	Cognition_Meta	BOTH	-,-	0.635585	0.473559	0.635585	UKBB_PPP	metap	1.05268	3225.41	BIP	AP1G2	Proteiome	BLOOD	SMR	deCODE	SMR	0.0125924	0.0679456	0.85297		37415601	10.3389/fgene.2023.1191264	Gedik et all Front Genet	BLOOD
AP2A2	O94973	562	CIS	Depression_iPSYCH_2023	DECODE_Specific	-,NA		0.199014	0.199014	DECODE	DECODE	0.980126	743.916	SCZ	AP2A2	Proteome	PLASMA	MR	deCODE	TwoSampleMR	0.150188	0.12601	0.233309		37085628	10.1007/s00439-023-02562-0	Dang et al Human Genetics	BLOOD
AP2A2	O94973	562	CIS	Depression_iPSYCH_2023	DECODE_Specific	-,NA		0.199014	0.199014	DECODE	DECODE	0.980126	743.916	BIP	AP2A2	Proteome	PLASMA	MR	deCODE	TwoSampleMR	0.201963	0.166397	0.224847		37085628	10.1007/s00439-023-02562-0	Dang et al Human Genetics	BLOOD
AP2A2	O94973	562	CIS	Depression_iPSYCH_2023	DECODE_Specific	-,NA		0.199014	0.199014	DECODE	DECODE	0.980126	743.916	MDD	AP2A2	Proteome	PLASMA	MR	deCODE	TwoSampleMR	-0.0709265	0.0601328	0.2382		37085628	10.1007/s00439-023-02562-0	Dang et al Human Genetics	BLOOD
AP2A2	O94973	562	CIS	Depression_iPSYCH_2023	DECODE_Specific	-,NA		0.199014	0.199014	DECODE	DECODE	0.980126	743.916	Bipolar disorder	AP2A2	Proteome	PLASMA	MR	FENLAND	TwoSampleMR	0.171296	0.0816832	0.0359866		36280454	https://doi.org/10.1016/j.biopsych.2022.08.015	Lu et al Biol Psychiatry	BLOOD
AP2A2	O94973	562	CIS	Depression_iPSYCH_2023	DECODE_Specific	-,NA		0.199014	0.199014	DECODE	DECODE	0.980126	743.916	Major depressive disorder	AP2A2	Proteome	PLASMA	MR	FENLAND	TwoSampleMR	0.00792079	0.0371287	0.831067		36280454	https://doi.org/10.1016/j.biopsych.2022.08.015	Lu et al Biol Psychiatry	BLOOD
AP2A2	O94973	562	CIS	Depression_iPSYCH_2023	DECODE_Specific	-,NA		0.199014	0.199014	DECODE	DECODE	0.980126	743.916	Schizophrenia	AP2A2	Proteome	PLASMA	MR	FENLAND	TwoSampleMR	0.145534	0.070297	0.0384265		36280454	https://doi.org/10.1016/j.biopsych.2022.08.015	Lu et al Biol Psychiatry	BLOOD
AP2A2	O94973	562	CIS	Depression_iPSYCH_2023	DECODE_Specific	-,NA		0.199014	0.199014	DECODE	DECODE	0.980126	743.916	SCZ_PGC3	AP2A2	Transcriptome	DLPFC	MR	CMC+GTEX	MendelianRandomization			0.794093		35460606	10.1016/j.ajhg.2022.04.004	Jiang eet all Am J Hum Genet	BRAIN
AP2A2	O94973	562	CIS	Depression_iPSYCH_2023	DECODE_Specific	-,NA		0.199014	0.199014	DECODE	DECODE	0.980126	743.916	SCZ_PGC3	AP2A2	Transcriptome	DLPFC	MR	CMC+GTEX	MendelianRandomization			0.758323		35460606	10.1016/j.ajhg.2022.04.004	Jiang eet all Am J Hum Genet	BRAIN
AP2A2	O94973	562	CIS	Depression_iPSYCH_2023	DECODE_Specific	-,NA		0.199014	0.199014	DECODE	DECODE	0.980126	743.916	SCZ_PGC3	AP2A2	Transcriptome	DLPFC	MR	CMC+GTEX	MendelianRandomization			0.743769		35460606	10.1016/j.ajhg.2022.04.004	Jiang eet all Am J Hum Genet	BRAIN
AP2A2	O94973	562	CIS	Depression_iPSYCH_2023	DECODE_Specific	-,NA		0.199014	0.199014	DECODE	DECODE	0.980126	743.916	SCZ_PGC3	AP2A2	Transcriptome	DLPFC	MR	CMC+GTEX	EMIC			0.101164		35460606	10.1016/j.ajhg.2022.04.004	Jiang eet all Am J Hum Genet	BRAIN
AP2A2	O94973	562	CIS	Depression_iPSYCH_2023	DECODE_Specific	-,NA		0.199014	0.199014	DECODE	DECODE	0.980126	743.916	BIP_2019_Stahl_etall	AP2A2	Transcriptome	DLPFC	MR	CMC+GTEX	MendelianRandomization			0.125757		35460606	10.1016/j.ajhg.2022.04.004	Jiang eet all Am J Hum Genet	BRAIN
AP2A2	O94973	562	CIS	Depression_iPSYCH_2023	DECODE_Specific	-,NA		0.199014	0.199014	DECODE	DECODE	0.980126	743.916	BIP_2019_Stahl_etall	AP2A2	Transcriptome	DLPFC	MR	CMC+GTEX	MendelianRandomization			0.0570104		35460606	10.1016/j.ajhg.2022.04.004	Jiang eet all Am J Hum Genet	BRAIN
AP2A2	O94973	562	CIS	Depression_iPSYCH_2023	DECODE_Specific	-,NA		0.199014	0.199014	DECODE	DECODE	0.980126	743.916	BIP_2019_Stahl_etall	AP2A2	Transcriptome	DLPFC	MR	CMC+GTEX	MendelianRandomization			0.0624835		35460606	10.1016/j.ajhg.2022.04.004	Jiang eet all Am J Hum Genet	BRAIN
AP2A2	O94973	562	CIS	Depression_iPSYCH_2023	DECODE_Specific	-,NA		0.199014	0.199014	DECODE	DECODE	0.980126	743.916	BIP_2019_Stahl_etall	AP2A2	Transcriptome	DLPFC	MR	CMC+GTEX	EMIC			0.999755		35460606	10.1016/j.ajhg.2022.04.004	Jiang eet all Am J Hum Genet	BRAIN
AP2A2	O94973	562	CIS	Depression_iPSYCH_2023	DECODE_Specific	-,NA		0.199014	0.199014	DECODE	DECODE	0.980126	743.916	Deepression_Wray_tall	AP2A2	Transcriptome	BRAIN DLPFC	MR	PsychENCODE	TwoSampleMR	0.01	0.01	0.369		35296807	10.1038/s41380-022-01507-9	Deng et all Mol Psychiatry	BRAIN
AP2A2	O94973	562	CIS	Depression_iPSYCH_2023	DECODE_Specific	-,NA		0.199014	0.199014	DECODE	DECODE	0.980126	743.916	SCZ_PGC3	AP2A2	Transcriptome	DLPFC	SMR	CMC+GTEX	SMR	0.0360181	0.0231885	0.120357		35460606	10.1016/j.ajhg.2022.04.004	Jiang eet all Am J Hum Genet	BRAIN
AP2A2	O94973	562	CIS	Depression_iPSYCH_2023	DECODE_Specific	-,NA		0.199014	0.199014	DECODE	DECODE	0.980126	743.916	SCZ_PGC3	AP2A2	Transcriptome_Transcriptlvel	DLPFC	SMR	CMC+GTEX	SMR	0.0366017	0.0233594	0.117139		35460606	10.1016/j.ajhg.2022.04.004	Jiang eet all Am J Hum Genet	BRAIN
AP2A2	O94973	562	CIS	Depression_iPSYCH_2023	DECODE_Specific	-,NA		0.199014	0.199014	DECODE	DECODE	0.980126	743.916	SCZ_PGC3	AP2A2	Transcriptome_Transcriptlvel	DLPFC	SMR	CMC+GTEX	SMR	-0.0154647	0.031473	0.623168		35460606	10.1016/j.ajhg.2022.04.004	Jiang eet all Am J Hum Genet	BRAIN
AP2A2	O94973	562	CIS	Depression_iPSYCH_2023	DECODE_Specific	-,NA		0.199014	0.199014	DECODE	DECODE	0.980126	743.916	SCZ_PGC3	AP2A2	Transcriptome_Transcriptlvel	DLPFC	SMR	CMC+GTEX	SMR	-0.00856699	0.03305	0.795471		35460606	10.1016/j.ajhg.2022.04.004	Jiang eet all Am J Hum Genet	BRAIN
AP2A2	O94973	562	CIS	Depression_iPSYCH_2023	DECODE_Specific	-,NA		0.199014	0.199014	DECODE	DECODE	0.980126	743.916	SCZ.Clozuk.2018	AP2A2	Transcriptome	BRAIN	SMR	PsychENCODE	SMR	0.0382941	0.0246427	0.12		30545856	10.1126/science.aat8127	Gandal et all science	BRAIN
AP2A2	O94973	562	CIS	Depression_iPSYCH_2023	DECODE_Specific	-,NA		0.199014	0.199014	DECODE	DECODE	0.980126	743.916	BD.PGC.ruderferCell2018	AP2A2	Transcriptome	BRAIN	SMR	PsychENCODE	SMR	0.0964572	0.0380222	0.011185		30545856	10.1126/science.aat8127	Gandal et all science	BRAIN
AP2A2	O94973	562	CIS	Depression_iPSYCH_2023	DECODE_Specific	-,NA		0.199014	0.199014	DECODE	DECODE	0.980126	743.916	SCZ	AP2A2	Proteiome	BLOOD	SMR	eQTLGen	SMR	0.0764303	0.0510022	0.133985		37415601	10.3389/fgene.2023.1191264	Gedik et all Front Genet	BLOOD
AP2A2	O94973	562	CIS	Depression_iPSYCH_2023	DECODE_Specific	-,NA		0.199014	0.199014	DECODE	DECODE	0.980126	743.916	MDD	AP2A2	Proteiome	BRAIN	SMR	BrainMeta	SMR	0.00550284	0.00815735	0.499938		37415601	10.3389/fgene.2023.1191264	Gedik et all Front Genet	BRAIN
AP2A2	O94973	562	CIS	Depression_iPSYCH_2023	DECODE_Specific	-,NA		0.199014	0.199014	DECODE	DECODE	0.980126	743.916	BIP	AP2A2	Proteiome	BRAIN	SMR	BrainMeta	SMR	0.0314862	0.0182123	0.0838378		37415601	10.3389/fgene.2023.1191264	Gedik et all Front Genet	BRAIN
AP2A2	O94973	562	CIS	Depression_iPSYCH_2023	DECODE_Specific	-,NA		0.199014	0.199014	DECODE	DECODE	0.980126	743.916	SCZ	AP2A2	Proteiome	BRAIN	SMR	BrainMeta	SMR	0.0262355	0.0163614	0.108823		37415601	10.3389/fgene.2023.1191264	Gedik et all Front Genet	BRAIN
AP2A2	O94973	562	CIS	Depression_iPSYCH_2023	DECODE_Specific	-,NA		0.199014	0.199014	DECODE	DECODE	0.980126	743.916	MDD	AP2A2	Proteiome	BLOOD	SMR	eQTLGen	SMR	0.0226993	0.0252869	0.369362		37415601	10.3389/fgene.2023.1191264	Gedik et all Front Genet	BLOOD
AP2A2	O94973	562	CIS	Depression_iPSYCH_2023	DECODE_Specific	-,NA		0.199014	0.199014	DECODE	DECODE	0.980126	743.916	BIP	AP2A2	Proteiome	BLOOD	SMR	eQTLGen	SMR	0.0997433	0.0568461	0.0793244		37415601	10.3389/fgene.2023.1191264	Gedik et all Front Genet	BLOOD
AP2A2	O94973	562	CIS	Depression_iPSYCH_2023	DECODE_Specific	-,NA		0.199014	0.199014	DECODE	DECODE	0.980126	743.916	SCZ	AP2A2	Proteiome	BLOOD	SMR	deCODE	SMR	0.205741	0.135328	0.128433		37415601	10.3389/fgene.2023.1191264	Gedik et all Front Genet	BLOOD
AP2A2	O94973	562	CIS	Depression_iPSYCH_2023	DECODE_Specific	-,NA		0.199014	0.199014	DECODE	DECODE	0.980126	743.916	MDD	AP2A2	Proteiome	BRAIN	SMR	Wingo et al., 2022, in 722 samples	SMR	0.00497132	0.0168322	0.767729		37415601	10.3389/fgene.2023.1191264	Gedik et all Front Genet	BRAIN
AP2A2	O94973	562	CIS	Depression_iPSYCH_2023	DECODE_Specific	-,NA		0.199014	0.199014	DECODE	DECODE	0.980126	743.916	BIP	AP2A2	Proteiome	BRAIN	SMR	Wingo et al., 2022, in 722 samples	SMR	0.0466699	0.0373392	0.21134		37415601	10.3389/fgene.2023.1191264	Gedik et all Front Genet	BRAIN
AP2A2	O94973	562	CIS	Depression_iPSYCH_2023	DECODE_Specific	-,NA		0.199014	0.199014	DECODE	DECODE	0.980126	743.916	SCZ	AP2A2	Proteiome	BRAIN	SMR	Wingo et al., 2022, in 722 samples	SMR	0.0306195	0.0303402	0.312877		37415601	10.3389/fgene.2023.1191264	Gedik et all Front Genet	BRAIN
AP2A2	O94973	562	CIS	Depression_iPSYCH_2023	DECODE_Specific	-,NA		0.199014	0.199014	DECODE	DECODE	0.980126	743.916	MDD	AP2A2	Proteiome	BLOOD	SMR	deCODE	SMR	-0.0452342	0.0745618	0.544071		37415601	10.3389/fgene.2023.1191264	Gedik et all Front Genet	BLOOD
AP2A2	O94973	562	CIS	Depression_iPSYCH_2023	DECODE_Specific	-,NA		0.199014	0.199014	DECODE	DECODE	0.980126	743.916	BIP	AP2A2	Proteiome	BLOOD	SMR	deCODE	SMR	0.201963	0.168598	0.230956		37415601	10.3389/fgene.2023.1191264	Gedik et all Front Genet	BLOOD
AP2A2	O94973	562	CIS	Depression_iPSYCH_2023	DECODE_Specific	-,NA		0.199014	0.199014	DECODE	DECODE	0.980126	743.916	SCZ	AP2A2	Transcriptome	BRAIN_DLPFC	TWAS	CMC	FUSION	2.24537		0.0247		31691811	10.1093/hmg/ddz253	Hall et al Hum Mol Genet	BRAIN
AP2A2	O94973	562	CIS	Depression_iPSYCH_2023	DECODE_Specific	-,NA		0.199014	0.199014	DECODE	DECODE	0.980126	743.916	SCZ.Clozuk.2018	AP2A2	Transcriptome	BRAIN	TWAS	PsychENCODE	FUSION	2.32231		0.0202		30545856	10.1126/science.aat8127	Gandal et all science	BRAIN
AP2A2	O94973	562	CIS	Depression_iPSYCH_2023	DECODE_Specific	-,NA		0.199014	0.199014	DECODE	DECODE	0.980126	743.916	BD.PGC.ruderferCell2018	AP2A2	Transcriptome	BRAIN	TWAS	PsychENCODE	FUSION	1.98625		0.047		30545856	10.1126/science.aat8127	Gandal et all science	BRAIN
AP2A2	O94973	562	CIS	Depression_iPSYCH_2023	DECODE_Specific	-,NA		0.199014	0.199014	DECODE	DECODE	0.980126	743.916	Depression Howard et all	AP2A2	Transcriptome	BRAIN DPFC	TWAS	dPFC of 152 participants of European descent	FUSION	0.1045		0.916773		33846625	10.1038/s41593-021-00832-6	Wingo Nat Neurosci	BRAIN
AP2A2	O94973	562	CIS	Depression_iPSYCH_2023	DECODE_Specific	-,NA		0.199014	0.199014	DECODE	DECODE	0.980126	743.916	Depression Howard et all	AP2A2	Proteiome	BRAIN	PWAS	ROS/MAP	FUSION	1.01211		0.311		33846625	10.1038/s41593-021-00832-6	Wingo Nat Neurosci	BRAIN
AP2A2	O94973	562	CIS	Depression_iPSYCH_2023	DECODE_Specific	-,NA		0.199014	0.199014	DECODE	DECODE	0.980126	743.916	PGC3_SCZ	AP2A2	Transcriptome	Per	SMR	Bryois_J_et_al_(35915177)	SMR			0.00209		36805283	10.1093/schbul/sbad002	Wu Y et al	Brain
AP2A2	O94973	562	CIS	Depression_iPSYCH_2023	DECODE_Specific	-,NA		0.199014	0.199014	DECODE	DECODE	0.980126	743.916	SCZ	AP2A2	Transcriptome	Brain_Frontal_Cortex_BA9	TWAS	GteX	FUSION			0.172		34416157	10.1016/j.ajhg.2021.07.011	Ayg√ºn N et al	Brain
AP2A2	O94973	562	CIS	PGC3_SCZ_NoUKB	DECODE_Specific	+,NA		0.33121	0.33121	DECODE	DECODE	0.987292	1238.06	SCZ	AP2A2	Proteome	PLASMA	MR	deCODE	TwoSampleMR	0.150188	0.12601	0.233309		37085628	10.1007/s00439-023-02562-0	Dang et al Human Genetics	BLOOD
AP2A2	O94973	562	CIS	PGC3_SCZ_NoUKB	DECODE_Specific	+,NA		0.33121	0.33121	DECODE	DECODE	0.987292	1238.06	BIP	AP2A2	Proteome	PLASMA	MR	deCODE	TwoSampleMR	0.201963	0.166397	0.224847		37085628	10.1007/s00439-023-02562-0	Dang et al Human Genetics	BLOOD
AP2A2	O94973	562	CIS	PGC3_SCZ_NoUKB	DECODE_Specific	+,NA		0.33121	0.33121	DECODE	DECODE	0.987292	1238.06	MDD	AP2A2	Proteome	PLASMA	MR	deCODE	TwoSampleMR	-0.0709265	0.0601328	0.2382		37085628	10.1007/s00439-023-02562-0	Dang et al Human Genetics	BLOOD
AP2A2	O94973	562	CIS	PGC3_SCZ_NoUKB	DECODE_Specific	+,NA		0.33121	0.33121	DECODE	DECODE	0.987292	1238.06	Bipolar disorder	AP2A2	Proteome	PLASMA	MR	FENLAND	TwoSampleMR	0.171296	0.0816832	0.0359866		36280454	https://doi.org/10.1016/j.biopsych.2022.08.015	Lu et al Biol Psychiatry	BLOOD
AP2A2	O94973	562	CIS	PGC3_SCZ_NoUKB	DECODE_Specific	+,NA		0.33121	0.33121	DECODE	DECODE	0.987292	1238.06	Major depressive disorder	AP2A2	Proteome	PLASMA	MR	FENLAND	TwoSampleMR	0.00792079	0.0371287	0.831067		36280454	https://doi.org/10.1016/j.biopsych.2022.08.015	Lu et al Biol Psychiatry	BLOOD
AP2A2	O94973	562	CIS	PGC3_SCZ_NoUKB	DECODE_Specific	+,NA		0.33121	0.33121	DECODE	DECODE	0.987292	1238.06	Schizophrenia	AP2A2	Proteome	PLASMA	MR	FENLAND	TwoSampleMR	0.145534	0.070297	0.0384265		36280454	https://doi.org/10.1016/j.biopsych.2022.08.015	Lu et al Biol Psychiatry	BLOOD
AP2A2	O94973	562	CIS	PGC3_SCZ_NoUKB	DECODE_Specific	+,NA		0.33121	0.33121	DECODE	DECODE	0.987292	1238.06	SCZ_PGC3	AP2A2	Transcriptome	DLPFC	MR	CMC+GTEX	MendelianRandomization			0.794093		35460606	10.1016/j.ajhg.2022.04.004	Jiang eet all Am J Hum Genet	BRAIN
AP2A2	O94973	562	CIS	PGC3_SCZ_NoUKB	DECODE_Specific	+,NA		0.33121	0.33121	DECODE	DECODE	0.987292	1238.06	SCZ_PGC3	AP2A2	Transcriptome	DLPFC	MR	CMC+GTEX	MendelianRandomization			0.758323		35460606	10.1016/j.ajhg.2022.04.004	Jiang eet all Am J Hum Genet	BRAIN
AP2A2	O94973	562	CIS	PGC3_SCZ_NoUKB	DECODE_Specific	+,NA		0.33121	0.33121	DECODE	DECODE	0.987292	1238.06	SCZ_PGC3	AP2A2	Transcriptome	DLPFC	MR	CMC+GTEX	MendelianRandomization			0.743769		35460606	10.1016/j.ajhg.2022.04.004	Jiang eet all Am J Hum Genet	BRAIN
AP2A2	O94973	562	CIS	PGC3_SCZ_NoUKB	DECODE_Specific	+,NA		0.33121	0.33121	DECODE	DECODE	0.987292	1238.06	SCZ_PGC3	AP2A2	Transcriptome	DLPFC	MR	CMC+GTEX	EMIC			0.101164		35460606	10.1016/j.ajhg.2022.04.004	Jiang eet all Am J Hum Genet	BRAIN
AP2A2	O94973	562	CIS	PGC3_SCZ_NoUKB	DECODE_Specific	+,NA		0.33121	0.33121	DECODE	DECODE	0.987292	1238.06	BIP_2019_Stahl_etall	AP2A2	Transcriptome	DLPFC	MR	CMC+GTEX	MendelianRandomization			0.125757		35460606	10.1016/j.ajhg.2022.04.004	Jiang eet all Am J Hum Genet	BRAIN
AP2A2	O94973	562	CIS	PGC3_SCZ_NoUKB	DECODE_Specific	+,NA		0.33121	0.33121	DECODE	DECODE	0.987292	1238.06	BIP_2019_Stahl_etall	AP2A2	Transcriptome	DLPFC	MR	CMC+GTEX	MendelianRandomization			0.0570104		35460606	10.1016/j.ajhg.2022.04.004	Jiang eet all Am J Hum Genet	BRAIN
AP2A2	O94973	562	CIS	PGC3_SCZ_NoUKB	DECODE_Specific	+,NA		0.33121	0.33121	DECODE	DECODE	0.987292	1238.06	BIP_2019_Stahl_etall	AP2A2	Transcriptome	DLPFC	MR	CMC+GTEX	MendelianRandomization			0.0624835		35460606	10.1016/j.ajhg.2022.04.004	Jiang eet all Am J Hum Genet	BRAIN
AP2A2	O94973	562	CIS	PGC3_SCZ_NoUKB	DECODE_Specific	+,NA		0.33121	0.33121	DECODE	DECODE	0.987292	1238.06	BIP_2019_Stahl_etall	AP2A2	Transcriptome	DLPFC	MR	CMC+GTEX	EMIC			0.999755		35460606	10.1016/j.ajhg.2022.04.004	Jiang eet all Am J Hum Genet	BRAIN
AP2A2	O94973	562	CIS	PGC3_SCZ_NoUKB	DECODE_Specific	+,NA		0.33121	0.33121	DECODE	DECODE	0.987292	1238.06	Deepression_Wray_tall	AP2A2	Transcriptome	BRAIN DLPFC	MR	PsychENCODE	TwoSampleMR	0.01	0.01	0.369		35296807	10.1038/s41380-022-01507-9	Deng et all Mol Psychiatry	BRAIN
AP2A2	O94973	562	CIS	PGC3_SCZ_NoUKB	DECODE_Specific	+,NA		0.33121	0.33121	DECODE	DECODE	0.987292	1238.06	SCZ_PGC3	AP2A2	Transcriptome	DLPFC	SMR	CMC+GTEX	SMR	0.0360181	0.0231885	0.120357		35460606	10.1016/j.ajhg.2022.04.004	Jiang eet all Am J Hum Genet	BRAIN
AP2A2	O94973	562	CIS	PGC3_SCZ_NoUKB	DECODE_Specific	+,NA		0.33121	0.33121	DECODE	DECODE	0.987292	1238.06	SCZ_PGC3	AP2A2	Transcriptome_Transcriptlvel	DLPFC	SMR	CMC+GTEX	SMR	0.0366017	0.0233594	0.117139		35460606	10.1016/j.ajhg.2022.04.004	Jiang eet all Am J Hum Genet	BRAIN
AP2A2	O94973	562	CIS	PGC3_SCZ_NoUKB	DECODE_Specific	+,NA		0.33121	0.33121	DECODE	DECODE	0.987292	1238.06	SCZ_PGC3	AP2A2	Transcriptome_Transcriptlvel	DLPFC	SMR	CMC+GTEX	SMR	-0.0154647	0.031473	0.623168		35460606	10.1016/j.ajhg.2022.04.004	Jiang eet all Am J Hum Genet	BRAIN
AP2A2	O94973	562	CIS	PGC3_SCZ_NoUKB	DECODE_Specific	+,NA		0.33121	0.33121	DECODE	DECODE	0.987292	1238.06	SCZ_PGC3	AP2A2	Transcriptome_Transcriptlvel	DLPFC	SMR	CMC+GTEX	SMR	-0.00856699	0.03305	0.795471		35460606	10.1016/j.ajhg.2022.04.004	Jiang eet all Am J Hum Genet	BRAIN
AP2A2	O94973	562	CIS	PGC3_SCZ_NoUKB	DECODE_Specific	+,NA		0.33121	0.33121	DECODE	DECODE	0.987292	1238.06	SCZ.Clozuk.2018	AP2A2	Transcriptome	BRAIN	SMR	PsychENCODE	SMR	0.0382941	0.0246427	0.12		30545856	10.1126/science.aat8127	Gandal et all science	BRAIN
AP2A2	O94973	562	CIS	PGC3_SCZ_NoUKB	DECODE_Specific	+,NA		0.33121	0.33121	DECODE	DECODE	0.987292	1238.06	BD.PGC.ruderferCell2018	AP2A2	Transcriptome	BRAIN	SMR	PsychENCODE	SMR	0.0964572	0.0380222	0.011185		30545856	10.1126/science.aat8127	Gandal et all science	BRAIN
AP2A2	O94973	562	CIS	PGC3_SCZ_NoUKB	DECODE_Specific	+,NA		0.33121	0.33121	DECODE	DECODE	0.987292	1238.06	SCZ	AP2A2	Proteiome	BLOOD	SMR	eQTLGen	SMR	0.0764303	0.0510022	0.133985		37415601	10.3389/fgene.2023.1191264	Gedik et all Front Genet	BLOOD
AP2A2	O94973	562	CIS	PGC3_SCZ_NoUKB	DECODE_Specific	+,NA		0.33121	0.33121	DECODE	DECODE	0.987292	1238.06	MDD	AP2A2	Proteiome	BRAIN	SMR	BrainMeta	SMR	0.00550284	0.00815735	0.499938		37415601	10.3389/fgene.2023.1191264	Gedik et all Front Genet	BRAIN
AP2A2	O94973	562	CIS	PGC3_SCZ_NoUKB	DECODE_Specific	+,NA		0.33121	0.33121	DECODE	DECODE	0.987292	1238.06	BIP	AP2A2	Proteiome	BRAIN	SMR	BrainMeta	SMR	0.0314862	0.0182123	0.0838378		37415601	10.3389/fgene.2023.1191264	Gedik et all Front Genet	BRAIN
AP2A2	O94973	562	CIS	PGC3_SCZ_NoUKB	DECODE_Specific	+,NA		0.33121	0.33121	DECODE	DECODE	0.987292	1238.06	SCZ	AP2A2	Proteiome	BRAIN	SMR	BrainMeta	SMR	0.0262355	0.0163614	0.108823		37415601	10.3389/fgene.2023.1191264	Gedik et all Front Genet	BRAIN
AP2A2	O94973	562	CIS	PGC3_SCZ_NoUKB	DECODE_Specific	+,NA		0.33121	0.33121	DECODE	DECODE	0.987292	1238.06	MDD	AP2A2	Proteiome	BLOOD	SMR	eQTLGen	SMR	0.0226993	0.0252869	0.369362		37415601	10.3389/fgene.2023.1191264	Gedik et all Front Genet	BLOOD
AP2A2	O94973	562	CIS	PGC3_SCZ_NoUKB	DECODE_Specific	+,NA		0.33121	0.33121	DECODE	DECODE	0.987292	1238.06	BIP	AP2A2	Proteiome	BLOOD	SMR	eQTLGen	SMR	0.0997433	0.0568461	0.0793244		37415601	10.3389/fgene.2023.1191264	Gedik et all Front Genet	BLOOD
AP2A2	O94973	562	CIS	PGC3_SCZ_NoUKB	DECODE_Specific	+,NA		0.33121	0.33121	DECODE	DECODE	0.987292	1238.06	SCZ	AP2A2	Proteiome	BLOOD	SMR	deCODE	SMR	0.205741	0.135328	0.128433		37415601	10.3389/fgene.2023.1191264	Gedik et all Front Genet	BLOOD
AP2A2	O94973	562	CIS	PGC3_SCZ_NoUKB	DECODE_Specific	+,NA		0.33121	0.33121	DECODE	DECODE	0.987292	1238.06	MDD	AP2A2	Proteiome	BRAIN	SMR	Wingo et al., 2022, in 722 samples	SMR	0.00497132	0.0168322	0.767729		37415601	10.3389/fgene.2023.1191264	Gedik et all Front Genet	BRAIN
AP2A2	O94973	562	CIS	PGC3_SCZ_NoUKB	DECODE_Specific	+,NA		0.33121	0.33121	DECODE	DECODE	0.987292	1238.06	BIP	AP2A2	Proteiome	BRAIN	SMR	Wingo et al., 2022, in 722 samples	SMR	0.0466699	0.0373392	0.21134		37415601	10.3389/fgene.2023.1191264	Gedik et all Front Genet	BRAIN
AP2A2	O94973	562	CIS	PGC3_SCZ_NoUKB	DECODE_Specific	+,NA		0.33121	0.33121	DECODE	DECODE	0.987292	1238.06	SCZ	AP2A2	Proteiome	BRAIN	SMR	Wingo et al., 2022, in 722 samples	SMR	0.0306195	0.0303402	0.312877		37415601	10.3389/fgene.2023.1191264	Gedik et all Front Genet	BRAIN
AP2A2	O94973	562	CIS	PGC3_SCZ_NoUKB	DECODE_Specific	+,NA		0.33121	0.33121	DECODE	DECODE	0.987292	1238.06	MDD	AP2A2	Proteiome	BLOOD	SMR	deCODE	SMR	-0.0452342	0.0745618	0.544071		37415601	10.3389/fgene.2023.1191264	Gedik et all Front Genet	BLOOD
AP2A2	O94973	562	CIS	PGC3_SCZ_NoUKB	DECODE_Specific	+,NA		0.33121	0.33121	DECODE	DECODE	0.987292	1238.06	BIP	AP2A2	Proteiome	BLOOD	SMR	deCODE	SMR	0.201963	0.168598	0.230956		37415601	10.3389/fgene.2023.1191264	Gedik et all Front Genet	BLOOD
AP2A2	O94973	562	CIS	PGC3_SCZ_NoUKB	DECODE_Specific	+,NA		0.33121	0.33121	DECODE	DECODE	0.987292	1238.06	SCZ	AP2A2	Transcriptome	BRAIN_DLPFC	TWAS	CMC	FUSION	2.24537		0.0247		31691811	10.1093/hmg/ddz253	Hall et al Hum Mol Genet	BRAIN
AP2A2	O94973	562	CIS	PGC3_SCZ_NoUKB	DECODE_Specific	+,NA		0.33121	0.33121	DECODE	DECODE	0.987292	1238.06	SCZ.Clozuk.2018	AP2A2	Transcriptome	BRAIN	TWAS	PsychENCODE	FUSION	2.32231		0.0202		30545856	10.1126/science.aat8127	Gandal et all science	BRAIN
AP2A2	O94973	562	CIS	PGC3_SCZ_NoUKB	DECODE_Specific	+,NA		0.33121	0.33121	DECODE	DECODE	0.987292	1238.06	BD.PGC.ruderferCell2018	AP2A2	Transcriptome	BRAIN	TWAS	PsychENCODE	FUSION	1.98625		0.047		30545856	10.1126/science.aat8127	Gandal et all science	BRAIN
AP2A2	O94973	562	CIS	PGC3_SCZ_NoUKB	DECODE_Specific	+,NA		0.33121	0.33121	DECODE	DECODE	0.987292	1238.06	Depression Howard et all	AP2A2	Transcriptome	BRAIN DPFC	TWAS	dPFC of 152 participants of European descent	FUSION	0.1045		0.916773		33846625	10.1038/s41593-021-00832-6	Wingo Nat Neurosci	BRAIN
AP2A2	O94973	562	CIS	PGC3_SCZ_NoUKB	DECODE_Specific	+,NA		0.33121	0.33121	DECODE	DECODE	0.987292	1238.06	Depression Howard et all	AP2A2	Proteiome	BRAIN	PWAS	ROS/MAP	FUSION	1.01211		0.311		33846625	10.1038/s41593-021-00832-6	Wingo Nat Neurosci	BRAIN
AP2A2	O94973	562	CIS	PGC3_SCZ_NoUKB	DECODE_Specific	+,NA		0.33121	0.33121	DECODE	DECODE	0.987292	1238.06	PGC3_SCZ	AP2A2	Transcriptome	Per	SMR	Bryois_J_et_al_(35915177)	SMR			0.00209		36805283	10.1093/schbul/sbad002	Wu Y et al	Brain
AP2A2	O94973	562	CIS	PGC3_SCZ_NoUKB	DECODE_Specific	+,NA		0.33121	0.33121	DECODE	DECODE	0.987292	1238.06	SCZ	AP2A2	Transcriptome	Brain_Frontal_Cortex_BA9	TWAS	GteX	FUSION			0.172		34416157	10.1016/j.ajhg.2021.07.011	Ayg√ºn N et al	Brain
AP2A2	O94973	562	CIS	BIP_PGC3_noukb	DECODE_Specific	+,NA		0.440461	0.440461	DECODE	DECODE	1.08247	1646.44	SCZ	AP2A2	Proteome	PLASMA	MR	deCODE	TwoSampleMR	0.150188	0.12601	0.233309		37085628	10.1007/s00439-023-02562-0	Dang et al Human Genetics	BLOOD
AP2A2	O94973	562	CIS	BIP_PGC3_noukb	DECODE_Specific	+,NA		0.440461	0.440461	DECODE	DECODE	1.08247	1646.44	BIP	AP2A2	Proteome	PLASMA	MR	deCODE	TwoSampleMR	0.201963	0.166397	0.224847		37085628	10.1007/s00439-023-02562-0	Dang et al Human Genetics	BLOOD
AP2A2	O94973	562	CIS	BIP_PGC3_noukb	DECODE_Specific	+,NA		0.440461	0.440461	DECODE	DECODE	1.08247	1646.44	MDD	AP2A2	Proteome	PLASMA	MR	deCODE	TwoSampleMR	-0.0709265	0.0601328	0.2382		37085628	10.1007/s00439-023-02562-0	Dang et al Human Genetics	BLOOD
AP2A2	O94973	562	CIS	BIP_PGC3_noukb	DECODE_Specific	+,NA		0.440461	0.440461	DECODE	DECODE	1.08247	1646.44	Bipolar disorder	AP2A2	Proteome	PLASMA	MR	FENLAND	TwoSampleMR	0.171296	0.0816832	0.0359866		36280454	https://doi.org/10.1016/j.biopsych.2022.08.015	Lu et al Biol Psychiatry	BLOOD
AP2A2	O94973	562	CIS	BIP_PGC3_noukb	DECODE_Specific	+,NA		0.440461	0.440461	DECODE	DECODE	1.08247	1646.44	Major depressive disorder	AP2A2	Proteome	PLASMA	MR	FENLAND	TwoSampleMR	0.00792079	0.0371287	0.831067		36280454	https://doi.org/10.1016/j.biopsych.2022.08.015	Lu et al Biol Psychiatry	BLOOD
AP2A2	O94973	562	CIS	BIP_PGC3_noukb	DECODE_Specific	+,NA		0.440461	0.440461	DECODE	DECODE	1.08247	1646.44	Schizophrenia	AP2A2	Proteome	PLASMA	MR	FENLAND	TwoSampleMR	0.145534	0.070297	0.0384265		36280454	https://doi.org/10.1016/j.biopsych.2022.08.015	Lu et al Biol Psychiatry	BLOOD
AP2A2	O94973	562	CIS	BIP_PGC3_noukb	DECODE_Specific	+,NA		0.440461	0.440461	DECODE	DECODE	1.08247	1646.44	SCZ_PGC3	AP2A2	Transcriptome	DLPFC	MR	CMC+GTEX	MendelianRandomization			0.794093		35460606	10.1016/j.ajhg.2022.04.004	Jiang eet all Am J Hum Genet	BRAIN
AP2A2	O94973	562	CIS	BIP_PGC3_noukb	DECODE_Specific	+,NA		0.440461	0.440461	DECODE	DECODE	1.08247	1646.44	SCZ_PGC3	AP2A2	Transcriptome	DLPFC	MR	CMC+GTEX	MendelianRandomization			0.758323		35460606	10.1016/j.ajhg.2022.04.004	Jiang eet all Am J Hum Genet	BRAIN
AP2A2	O94973	562	CIS	BIP_PGC3_noukb	DECODE_Specific	+,NA		0.440461	0.440461	DECODE	DECODE	1.08247	1646.44	SCZ_PGC3	AP2A2	Transcriptome	DLPFC	MR	CMC+GTEX	MendelianRandomization			0.743769		35460606	10.1016/j.ajhg.2022.04.004	Jiang eet all Am J Hum Genet	BRAIN
AP2A2	O94973	562	CIS	BIP_PGC3_noukb	DECODE_Specific	+,NA		0.440461	0.440461	DECODE	DECODE	1.08247	1646.44	SCZ_PGC3	AP2A2	Transcriptome	DLPFC	MR	CMC+GTEX	EMIC			0.101164		35460606	10.1016/j.ajhg.2022.04.004	Jiang eet all Am J Hum Genet	BRAIN
AP2A2	O94973	562	CIS	BIP_PGC3_noukb	DECODE_Specific	+,NA		0.440461	0.440461	DECODE	DECODE	1.08247	1646.44	BIP_2019_Stahl_etall	AP2A2	Transcriptome	DLPFC	MR	CMC+GTEX	MendelianRandomization			0.125757		35460606	10.1016/j.ajhg.2022.04.004	Jiang eet all Am J Hum Genet	BRAIN
AP2A2	O94973	562	CIS	BIP_PGC3_noukb	DECODE_Specific	+,NA		0.440461	0.440461	DECODE	DECODE	1.08247	1646.44	BIP_2019_Stahl_etall	AP2A2	Transcriptome	DLPFC	MR	CMC+GTEX	MendelianRandomization			0.0570104		35460606	10.1016/j.ajhg.2022.04.004	Jiang eet all Am J Hum Genet	BRAIN
AP2A2	O94973	562	CIS	BIP_PGC3_noukb	DECODE_Specific	+,NA		0.440461	0.440461	DECODE	DECODE	1.08247	1646.44	BIP_2019_Stahl_etall	AP2A2	Transcriptome	DLPFC	MR	CMC+GTEX	MendelianRandomization			0.0624835		35460606	10.1016/j.ajhg.2022.04.004	Jiang eet all Am J Hum Genet	BRAIN
AP2A2	O94973	562	CIS	BIP_PGC3_noukb	DECODE_Specific	+,NA		0.440461	0.440461	DECODE	DECODE	1.08247	1646.44	BIP_2019_Stahl_etall	AP2A2	Transcriptome	DLPFC	MR	CMC+GTEX	EMIC			0.999755		35460606	10.1016/j.ajhg.2022.04.004	Jiang eet all Am J Hum Genet	BRAIN
AP2A2	O94973	562	CIS	BIP_PGC3_noukb	DECODE_Specific	+,NA		0.440461	0.440461	DECODE	DECODE	1.08247	1646.44	Deepression_Wray_tall	AP2A2	Transcriptome	BRAIN DLPFC	MR	PsychENCODE	TwoSampleMR	0.01	0.01	0.369		35296807	10.1038/s41380-022-01507-9	Deng et all Mol Psychiatry	BRAIN
AP2A2	O94973	562	CIS	BIP_PGC3_noukb	DECODE_Specific	+,NA		0.440461	0.440461	DECODE	DECODE	1.08247	1646.44	SCZ_PGC3	AP2A2	Transcriptome	DLPFC	SMR	CMC+GTEX	SMR	0.0360181	0.0231885	0.120357		35460606	10.1016/j.ajhg.2022.04.004	Jiang eet all Am J Hum Genet	BRAIN
AP2A2	O94973	562	CIS	BIP_PGC3_noukb	DECODE_Specific	+,NA		0.440461	0.440461	DECODE	DECODE	1.08247	1646.44	SCZ_PGC3	AP2A2	Transcriptome_Transcriptlvel	DLPFC	SMR	CMC+GTEX	SMR	0.0366017	0.0233594	0.117139		35460606	10.1016/j.ajhg.2022.04.004	Jiang eet all Am J Hum Genet	BRAIN
AP2A2	O94973	562	CIS	BIP_PGC3_noukb	DECODE_Specific	+,NA		0.440461	0.440461	DECODE	DECODE	1.08247	1646.44	SCZ_PGC3	AP2A2	Transcriptome_Transcriptlvel	DLPFC	SMR	CMC+GTEX	SMR	-0.0154647	0.031473	0.623168		35460606	10.1016/j.ajhg.2022.04.004	Jiang eet all Am J Hum Genet	BRAIN
AP2A2	O94973	562	CIS	BIP_PGC3_noukb	DECODE_Specific	+,NA		0.440461	0.440461	DECODE	DECODE	1.08247	1646.44	SCZ_PGC3	AP2A2	Transcriptome_Transcriptlvel	DLPFC	SMR	CMC+GTEX	SMR	-0.00856699	0.03305	0.795471		35460606	10.1016/j.ajhg.2022.04.004	Jiang eet all Am J Hum Genet	BRAIN
AP2A2	O94973	562	CIS	BIP_PGC3_noukb	DECODE_Specific	+,NA		0.440461	0.440461	DECODE	DECODE	1.08247	1646.44	SCZ.Clozuk.2018	AP2A2	Transcriptome	BRAIN	SMR	PsychENCODE	SMR	0.0382941	0.0246427	0.12		30545856	10.1126/science.aat8127	Gandal et all science	BRAIN
AP2A2	O94973	562	CIS	BIP_PGC3_noukb	DECODE_Specific	+,NA		0.440461	0.440461	DECODE	DECODE	1.08247	1646.44	BD.PGC.ruderferCell2018	AP2A2	Transcriptome	BRAIN	SMR	PsychENCODE	SMR	0.0964572	0.0380222	0.011185		30545856	10.1126/science.aat8127	Gandal et all science	BRAIN
AP2A2	O94973	562	CIS	BIP_PGC3_noukb	DECODE_Specific	+,NA		0.440461	0.440461	DECODE	DECODE	1.08247	1646.44	SCZ	AP2A2	Proteiome	BLOOD	SMR	eQTLGen	SMR	0.0764303	0.0510022	0.133985		37415601	10.3389/fgene.2023.1191264	Gedik et all Front Genet	BLOOD
AP2A2	O94973	562	CIS	BIP_PGC3_noukb	DECODE_Specific	+,NA		0.440461	0.440461	DECODE	DECODE	1.08247	1646.44	MDD	AP2A2	Proteiome	BRAIN	SMR	BrainMeta	SMR	0.00550284	0.00815735	0.499938		37415601	10.3389/fgene.2023.1191264	Gedik et all Front Genet	BRAIN
AP2A2	O94973	562	CIS	BIP_PGC3_noukb	DECODE_Specific	+,NA		0.440461	0.440461	DECODE	DECODE	1.08247	1646.44	BIP	AP2A2	Proteiome	BRAIN	SMR	BrainMeta	SMR	0.0314862	0.0182123	0.0838378		37415601	10.3389/fgene.2023.1191264	Gedik et all Front Genet	BRAIN
AP2A2	O94973	562	CIS	BIP_PGC3_noukb	DECODE_Specific	+,NA		0.440461	0.440461	DECODE	DECODE	1.08247	1646.44	SCZ	AP2A2	Proteiome	BRAIN	SMR	BrainMeta	SMR	0.0262355	0.0163614	0.108823		37415601	10.3389/fgene.2023.1191264	Gedik et all Front Genet	BRAIN
AP2A2	O94973	562	CIS	BIP_PGC3_noukb	DECODE_Specific	+,NA		0.440461	0.440461	DECODE	DECODE	1.08247	1646.44	MDD	AP2A2	Proteiome	BLOOD	SMR	eQTLGen	SMR	0.0226993	0.0252869	0.369362		37415601	10.3389/fgene.2023.1191264	Gedik et all Front Genet	BLOOD
AP2A2	O94973	562	CIS	BIP_PGC3_noukb	DECODE_Specific	+,NA		0.440461	0.440461	DECODE	DECODE	1.08247	1646.44	BIP	AP2A2	Proteiome	BLOOD	SMR	eQTLGen	SMR	0.0997433	0.0568461	0.0793244		37415601	10.3389/fgene.2023.1191264	Gedik et all Front Genet	BLOOD
AP2A2	O94973	562	CIS	BIP_PGC3_noukb	DECODE_Specific	+,NA		0.440461	0.440461	DECODE	DECODE	1.08247	1646.44	SCZ	AP2A2	Proteiome	BLOOD	SMR	deCODE	SMR	0.205741	0.135328	0.128433		37415601	10.3389/fgene.2023.1191264	Gedik et all Front Genet	BLOOD
AP2A2	O94973	562	CIS	BIP_PGC3_noukb	DECODE_Specific	+,NA		0.440461	0.440461	DECODE	DECODE	1.08247	1646.44	MDD	AP2A2	Proteiome	BRAIN	SMR	Wingo et al., 2022, in 722 samples	SMR	0.00497132	0.0168322	0.767729		37415601	10.3389/fgene.2023.1191264	Gedik et all Front Genet	BRAIN
AP2A2	O94973	562	CIS	BIP_PGC3_noukb	DECODE_Specific	+,NA		0.440461	0.440461	DECODE	DECODE	1.08247	1646.44	BIP	AP2A2	Proteiome	BRAIN	SMR	Wingo et al., 2022, in 722 samples	SMR	0.0466699	0.0373392	0.21134		37415601	10.3389/fgene.2023.1191264	Gedik et all Front Genet	BRAIN
AP2A2	O94973	562	CIS	BIP_PGC3_noukb	DECODE_Specific	+,NA		0.440461	0.440461	DECODE	DECODE	1.08247	1646.44	SCZ	AP2A2	Proteiome	BRAIN	SMR	Wingo et al., 2022, in 722 samples	SMR	0.0306195	0.0303402	0.312877		37415601	10.3389/fgene.2023.1191264	Gedik et all Front Genet	BRAIN
AP2A2	O94973	562	CIS	BIP_PGC3_noukb	DECODE_Specific	+,NA		0.440461	0.440461	DECODE	DECODE	1.08247	1646.44	MDD	AP2A2	Proteiome	BLOOD	SMR	deCODE	SMR	-0.0452342	0.0745618	0.544071		37415601	10.3389/fgene.2023.1191264	Gedik et all Front Genet	BLOOD
AP2A2	O94973	562	CIS	BIP_PGC3_noukb	DECODE_Specific	+,NA		0.440461	0.440461	DECODE	DECODE	1.08247	1646.44	BIP	AP2A2	Proteiome	BLOOD	SMR	deCODE	SMR	0.201963	0.168598	0.230956		37415601	10.3389/fgene.2023.1191264	Gedik et all Front Genet	BLOOD
AP2A2	O94973	562	CIS	BIP_PGC3_noukb	DECODE_Specific	+,NA		0.440461	0.440461	DECODE	DECODE	1.08247	1646.44	SCZ	AP2A2	Transcriptome	BRAIN_DLPFC	TWAS	CMC	FUSION	2.24537		0.0247		31691811	10.1093/hmg/ddz253	Hall et al Hum Mol Genet	BRAIN
AP2A2	O94973	562	CIS	BIP_PGC3_noukb	DECODE_Specific	+,NA		0.440461	0.440461	DECODE	DECODE	1.08247	1646.44	SCZ.Clozuk.2018	AP2A2	Transcriptome	BRAIN	TWAS	PsychENCODE	FUSION	2.32231		0.0202		30545856	10.1126/science.aat8127	Gandal et all science	BRAIN
AP2A2	O94973	562	CIS	BIP_PGC3_noukb	DECODE_Specific	+,NA		0.440461	0.440461	DECODE	DECODE	1.08247	1646.44	BD.PGC.ruderferCell2018	AP2A2	Transcriptome	BRAIN	TWAS	PsychENCODE	FUSION	1.98625		0.047		30545856	10.1126/science.aat8127	Gandal et all science	BRAIN
AP2A2	O94973	562	CIS	BIP_PGC3_noukb	DECODE_Specific	+,NA		0.440461	0.440461	DECODE	DECODE	1.08247	1646.44	Depression Howard et all	AP2A2	Transcriptome	BRAIN DPFC	TWAS	dPFC of 152 participants of European descent	FUSION	0.1045		0.916773		33846625	10.1038/s41593-021-00832-6	Wingo Nat Neurosci	BRAIN
AP2A2	O94973	562	CIS	BIP_PGC3_noukb	DECODE_Specific	+,NA		0.440461	0.440461	DECODE	DECODE	1.08247	1646.44	Depression Howard et all	AP2A2	Proteiome	BRAIN	PWAS	ROS/MAP	FUSION	1.01211		0.311		33846625	10.1038/s41593-021-00832-6	Wingo Nat Neurosci	BRAIN
AP2A2	O94973	562	CIS	BIP_PGC3_noukb	DECODE_Specific	+,NA		0.440461	0.440461	DECODE	DECODE	1.08247	1646.44	PGC3_SCZ	AP2A2	Transcriptome	Per	SMR	Bryois_J_et_al_(35915177)	SMR			0.00209		36805283	10.1093/schbul/sbad002	Wu Y et al	Brain
AP2A2	O94973	562	CIS	BIP_PGC3_noukb	DECODE_Specific	+,NA		0.440461	0.440461	DECODE	DECODE	1.08247	1646.44	SCZ	AP2A2	Transcriptome	Brain_Frontal_Cortex_BA9	TWAS	GteX	FUSION			0.172		34416157	10.1016/j.ajhg.2021.07.011	Ayg√ºn N et al	Brain
AP2A2	O94973	562	CIS	Cognition_Meta	DECODE_Specific	+,NA		0.503821	0.503821	DECODE	DECODE	1.20801	1883.28	SCZ	AP2A2	Proteome	PLASMA	MR	deCODE	TwoSampleMR	0.150188	0.12601	0.233309		37085628	10.1007/s00439-023-02562-0	Dang et al Human Genetics	BLOOD
AP2A2	O94973	562	CIS	Cognition_Meta	DECODE_Specific	+,NA		0.503821	0.503821	DECODE	DECODE	1.20801	1883.28	BIP	AP2A2	Proteome	PLASMA	MR	deCODE	TwoSampleMR	0.201963	0.166397	0.224847		37085628	10.1007/s00439-023-02562-0	Dang et al Human Genetics	BLOOD
AP2A2	O94973	562	CIS	Cognition_Meta	DECODE_Specific	+,NA		0.503821	0.503821	DECODE	DECODE	1.20801	1883.28	MDD	AP2A2	Proteome	PLASMA	MR	deCODE	TwoSampleMR	-0.0709265	0.0601328	0.2382		37085628	10.1007/s00439-023-02562-0	Dang et al Human Genetics	BLOOD
AP2A2	O94973	562	CIS	Cognition_Meta	DECODE_Specific	+,NA		0.503821	0.503821	DECODE	DECODE	1.20801	1883.28	Bipolar disorder	AP2A2	Proteome	PLASMA	MR	FENLAND	TwoSampleMR	0.171296	0.0816832	0.0359866		36280454	https://doi.org/10.1016/j.biopsych.2022.08.015	Lu et al Biol Psychiatry	BLOOD
AP2A2	O94973	562	CIS	Cognition_Meta	DECODE_Specific	+,NA		0.503821	0.503821	DECODE	DECODE	1.20801	1883.28	Major depressive disorder	AP2A2	Proteome	PLASMA	MR	FENLAND	TwoSampleMR	0.00792079	0.0371287	0.831067		36280454	https://doi.org/10.1016/j.biopsych.2022.08.015	Lu et al Biol Psychiatry	BLOOD
AP2A2	O94973	562	CIS	Cognition_Meta	DECODE_Specific	+,NA		0.503821	0.503821	DECODE	DECODE	1.20801	1883.28	Schizophrenia	AP2A2	Proteome	PLASMA	MR	FENLAND	TwoSampleMR	0.145534	0.070297	0.0384265		36280454	https://doi.org/10.1016/j.biopsych.2022.08.015	Lu et al Biol Psychiatry	BLOOD
AP2A2	O94973	562	CIS	Cognition_Meta	DECODE_Specific	+,NA		0.503821	0.503821	DECODE	DECODE	1.20801	1883.28	SCZ_PGC3	AP2A2	Transcriptome	DLPFC	MR	CMC+GTEX	MendelianRandomization			0.794093		35460606	10.1016/j.ajhg.2022.04.004	Jiang eet all Am J Hum Genet	BRAIN
AP2A2	O94973	562	CIS	Cognition_Meta	DECODE_Specific	+,NA		0.503821	0.503821	DECODE	DECODE	1.20801	1883.28	SCZ_PGC3	AP2A2	Transcriptome	DLPFC	MR	CMC+GTEX	MendelianRandomization			0.758323		35460606	10.1016/j.ajhg.2022.04.004	Jiang eet all Am J Hum Genet	BRAIN
AP2A2	O94973	562	CIS	Cognition_Meta	DECODE_Specific	+,NA		0.503821	0.503821	DECODE	DECODE	1.20801	1883.28	SCZ_PGC3	AP2A2	Transcriptome	DLPFC	MR	CMC+GTEX	MendelianRandomization			0.743769		35460606	10.1016/j.ajhg.2022.04.004	Jiang eet all Am J Hum Genet	BRAIN
AP2A2	O94973	562	CIS	Cognition_Meta	DECODE_Specific	+,NA		0.503821	0.503821	DECODE	DECODE	1.20801	1883.28	SCZ_PGC3	AP2A2	Transcriptome	DLPFC	MR	CMC+GTEX	EMIC			0.101164		35460606	10.1016/j.ajhg.2022.04.004	Jiang eet all Am J Hum Genet	BRAIN
AP2A2	O94973	562	CIS	Cognition_Meta	DECODE_Specific	+,NA		0.503821	0.503821	DECODE	DECODE	1.20801	1883.28	BIP_2019_Stahl_etall	AP2A2	Transcriptome	DLPFC	MR	CMC+GTEX	MendelianRandomization			0.125757		35460606	10.1016/j.ajhg.2022.04.004	Jiang eet all Am J Hum Genet	BRAIN
AP2A2	O94973	562	CIS	Cognition_Meta	DECODE_Specific	+,NA		0.503821	0.503821	DECODE	DECODE	1.20801	1883.28	BIP_2019_Stahl_etall	AP2A2	Transcriptome	DLPFC	MR	CMC+GTEX	MendelianRandomization			0.0570104		35460606	10.1016/j.ajhg.2022.04.004	Jiang eet all Am J Hum Genet	BRAIN
AP2A2	O94973	562	CIS	Cognition_Meta	DECODE_Specific	+,NA		0.503821	0.503821	DECODE	DECODE	1.20801	1883.28	BIP_2019_Stahl_etall	AP2A2	Transcriptome	DLPFC	MR	CMC+GTEX	MendelianRandomization			0.0624835		35460606	10.1016/j.ajhg.2022.04.004	Jiang eet all Am J Hum Genet	BRAIN
AP2A2	O94973	562	CIS	Cognition_Meta	DECODE_Specific	+,NA		0.503821	0.503821	DECODE	DECODE	1.20801	1883.28	BIP_2019_Stahl_etall	AP2A2	Transcriptome	DLPFC	MR	CMC+GTEX	EMIC			0.999755		35460606	10.1016/j.ajhg.2022.04.004	Jiang eet all Am J Hum Genet	BRAIN
AP2A2	O94973	562	CIS	Cognition_Meta	DECODE_Specific	+,NA		0.503821	0.503821	DECODE	DECODE	1.20801	1883.28	Deepression_Wray_tall	AP2A2	Transcriptome	BRAIN DLPFC	MR	PsychENCODE	TwoSampleMR	0.01	0.01	0.369		35296807	10.1038/s41380-022-01507-9	Deng et all Mol Psychiatry	BRAIN
AP2A2	O94973	562	CIS	Cognition_Meta	DECODE_Specific	+,NA		0.503821	0.503821	DECODE	DECODE	1.20801	1883.28	SCZ_PGC3	AP2A2	Transcriptome	DLPFC	SMR	CMC+GTEX	SMR	0.0360181	0.0231885	0.120357		35460606	10.1016/j.ajhg.2022.04.004	Jiang eet all Am J Hum Genet	BRAIN
AP2A2	O94973	562	CIS	Cognition_Meta	DECODE_Specific	+,NA		0.503821	0.503821	DECODE	DECODE	1.20801	1883.28	SCZ_PGC3	AP2A2	Transcriptome_Transcriptlvel	DLPFC	SMR	CMC+GTEX	SMR	0.0366017	0.0233594	0.117139		35460606	10.1016/j.ajhg.2022.04.004	Jiang eet all Am J Hum Genet	BRAIN
AP2A2	O94973	562	CIS	Cognition_Meta	DECODE_Specific	+,NA		0.503821	0.503821	DECODE	DECODE	1.20801	1883.28	SCZ_PGC3	AP2A2	Transcriptome_Transcriptlvel	DLPFC	SMR	CMC+GTEX	SMR	-0.0154647	0.031473	0.623168		35460606	10.1016/j.ajhg.2022.04.004	Jiang eet all Am J Hum Genet	BRAIN
AP2A2	O94973	562	CIS	Cognition_Meta	DECODE_Specific	+,NA		0.503821	0.503821	DECODE	DECODE	1.20801	1883.28	SCZ_PGC3	AP2A2	Transcriptome_Transcriptlvel	DLPFC	SMR	CMC+GTEX	SMR	-0.00856699	0.03305	0.795471		35460606	10.1016/j.ajhg.2022.04.004	Jiang eet all Am J Hum Genet	BRAIN
AP2A2	O94973	562	CIS	Cognition_Meta	DECODE_Specific	+,NA		0.503821	0.503821	DECODE	DECODE	1.20801	1883.28	SCZ.Clozuk.2018	AP2A2	Transcriptome	BRAIN	SMR	PsychENCODE	SMR	0.0382941	0.0246427	0.12		30545856	10.1126/science.aat8127	Gandal et all science	BRAIN
AP2A2	O94973	562	CIS	Cognition_Meta	DECODE_Specific	+,NA		0.503821	0.503821	DECODE	DECODE	1.20801	1883.28	BD.PGC.ruderferCell2018	AP2A2	Transcriptome	BRAIN	SMR	PsychENCODE	SMR	0.0964572	0.0380222	0.011185		30545856	10.1126/science.aat8127	Gandal et all science	BRAIN
AP2A2	O94973	562	CIS	Cognition_Meta	DECODE_Specific	+,NA		0.503821	0.503821	DECODE	DECODE	1.20801	1883.28	SCZ	AP2A2	Proteiome	BLOOD	SMR	eQTLGen	SMR	0.0764303	0.0510022	0.133985		37415601	10.3389/fgene.2023.1191264	Gedik et all Front Genet	BLOOD
AP2A2	O94973	562	CIS	Cognition_Meta	DECODE_Specific	+,NA		0.503821	0.503821	DECODE	DECODE	1.20801	1883.28	MDD	AP2A2	Proteiome	BRAIN	SMR	BrainMeta	SMR	0.00550284	0.00815735	0.499938		37415601	10.3389/fgene.2023.1191264	Gedik et all Front Genet	BRAIN
AP2A2	O94973	562	CIS	Cognition_Meta	DECODE_Specific	+,NA		0.503821	0.503821	DECODE	DECODE	1.20801	1883.28	BIP	AP2A2	Proteiome	BRAIN	SMR	BrainMeta	SMR	0.0314862	0.0182123	0.0838378		37415601	10.3389/fgene.2023.1191264	Gedik et all Front Genet	BRAIN
AP2A2	O94973	562	CIS	Cognition_Meta	DECODE_Specific	+,NA		0.503821	0.503821	DECODE	DECODE	1.20801	1883.28	SCZ	AP2A2	Proteiome	BRAIN	SMR	BrainMeta	SMR	0.0262355	0.0163614	0.108823		37415601	10.3389/fgene.2023.1191264	Gedik et all Front Genet	BRAIN
AP2A2	O94973	562	CIS	Cognition_Meta	DECODE_Specific	+,NA		0.503821	0.503821	DECODE	DECODE	1.20801	1883.28	MDD	AP2A2	Proteiome	BLOOD	SMR	eQTLGen	SMR	0.0226993	0.0252869	0.369362		37415601	10.3389/fgene.2023.1191264	Gedik et all Front Genet	BLOOD
AP2A2	O94973	562	CIS	Cognition_Meta	DECODE_Specific	+,NA		0.503821	0.503821	DECODE	DECODE	1.20801	1883.28	BIP	AP2A2	Proteiome	BLOOD	SMR	eQTLGen	SMR	0.0997433	0.0568461	0.0793244		37415601	10.3389/fgene.2023.1191264	Gedik et all Front Genet	BLOOD
AP2A2	O94973	562	CIS	Cognition_Meta	DECODE_Specific	+,NA		0.503821	0.503821	DECODE	DECODE	1.20801	1883.28	SCZ	AP2A2	Proteiome	BLOOD	SMR	deCODE	SMR	0.205741	0.135328	0.128433		37415601	10.3389/fgene.2023.1191264	Gedik et all Front Genet	BLOOD
AP2A2	O94973	562	CIS	Cognition_Meta	DECODE_Specific	+,NA		0.503821	0.503821	DECODE	DECODE	1.20801	1883.28	MDD	AP2A2	Proteiome	BRAIN	SMR	Wingo et al., 2022, in 722 samples	SMR	0.00497132	0.0168322	0.767729		37415601	10.3389/fgene.2023.1191264	Gedik et all Front Genet	BRAIN
AP2A2	O94973	562	CIS	Cognition_Meta	DECODE_Specific	+,NA		0.503821	0.503821	DECODE	DECODE	1.20801	1883.28	BIP	AP2A2	Proteiome	BRAIN	SMR	Wingo et al., 2022, in 722 samples	SMR	0.0466699	0.0373392	0.21134		37415601	10.3389/fgene.2023.1191264	Gedik et all Front Genet	BRAIN
AP2A2	O94973	562	CIS	Cognition_Meta	DECODE_Specific	+,NA		0.503821	0.503821	DECODE	DECODE	1.20801	1883.28	SCZ	AP2A2	Proteiome	BRAIN	SMR	Wingo et al., 2022, in 722 samples	SMR	0.0306195	0.0303402	0.312877		37415601	10.3389/fgene.2023.1191264	Gedik et all Front Genet	BRAIN
AP2A2	O94973	562	CIS	Cognition_Meta	DECODE_Specific	+,NA		0.503821	0.503821	DECODE	DECODE	1.20801	1883.28	MDD	AP2A2	Proteiome	BLOOD	SMR	deCODE	SMR	-0.0452342	0.0745618	0.544071		37415601	10.3389/fgene.2023.1191264	Gedik et all Front Genet	BLOOD
AP2A2	O94973	562	CIS	Cognition_Meta	DECODE_Specific	+,NA		0.503821	0.503821	DECODE	DECODE	1.20801	1883.28	BIP	AP2A2	Proteiome	BLOOD	SMR	deCODE	SMR	0.201963	0.168598	0.230956		37415601	10.3389/fgene.2023.1191264	Gedik et all Front Genet	BLOOD
AP2A2	O94973	562	CIS	Cognition_Meta	DECODE_Specific	+,NA		0.503821	0.503821	DECODE	DECODE	1.20801	1883.28	SCZ	AP2A2	Transcriptome	BRAIN_DLPFC	TWAS	CMC	FUSION	2.24537		0.0247		31691811	10.1093/hmg/ddz253	Hall et al Hum Mol Genet	BRAIN
AP2A2	O94973	562	CIS	Cognition_Meta	DECODE_Specific	+,NA		0.503821	0.503821	DECODE	DECODE	1.20801	1883.28	SCZ.Clozuk.2018	AP2A2	Transcriptome	BRAIN	TWAS	PsychENCODE	FUSION	2.32231		0.0202		30545856	10.1126/science.aat8127	Gandal et all science	BRAIN
AP2A2	O94973	562	CIS	Cognition_Meta	DECODE_Specific	+,NA		0.503821	0.503821	DECODE	DECODE	1.20801	1883.28	BD.PGC.ruderferCell2018	AP2A2	Transcriptome	BRAIN	TWAS	PsychENCODE	FUSION	1.98625		0.047		30545856	10.1126/science.aat8127	Gandal et all science	BRAIN
AP2A2	O94973	562	CIS	Cognition_Meta	DECODE_Specific	+,NA		0.503821	0.503821	DECODE	DECODE	1.20801	1883.28	Depression Howard et all	AP2A2	Transcriptome	BRAIN DPFC	TWAS	dPFC of 152 participants of European descent	FUSION	0.1045		0.916773		33846625	10.1038/s41593-021-00832-6	Wingo Nat Neurosci	BRAIN
AP2A2	O94973	562	CIS	Cognition_Meta	DECODE_Specific	+,NA		0.503821	0.503821	DECODE	DECODE	1.20801	1883.28	Depression Howard et all	AP2A2	Proteiome	BRAIN	PWAS	ROS/MAP	FUSION	1.01211		0.311		33846625	10.1038/s41593-021-00832-6	Wingo Nat Neurosci	BRAIN
AP2A2	O94973	562	CIS	Cognition_Meta	DECODE_Specific	+,NA		0.503821	0.503821	DECODE	DECODE	1.20801	1883.28	PGC3_SCZ	AP2A2	Transcriptome	Per	SMR	Bryois_J_et_al_(35915177)	SMR			0.00209		36805283	10.1093/schbul/sbad002	Wu Y et al	Brain
AP2A2	O94973	562	CIS	Cognition_Meta	DECODE_Specific	+,NA		0.503821	0.503821	DECODE	DECODE	1.20801	1883.28	SCZ	AP2A2	Transcriptome	Brain_Frontal_Cortex_BA9	TWAS	GteX	FUSION			0.172		34416157	10.1016/j.ajhg.2021.07.011	Ayg√ºn N et al	Brain
AP2A2	O94973	562	TRANS	BIP_PGC3_noukb	DECODE_Specific	-,NA		0.0215879	0.0215879	DECODE	DECODE	0.201694	147.035	SCZ	AP2A2	Proteome	PLASMA	MR	deCODE	TwoSampleMR	0.150188	0.12601	0.233309		37085628	10.1007/s00439-023-02562-0	Dang et al Human Genetics	BLOOD
AP2A2	O94973	562	TRANS	BIP_PGC3_noukb	DECODE_Specific	-,NA		0.0215879	0.0215879	DECODE	DECODE	0.201694	147.035	BIP	AP2A2	Proteome	PLASMA	MR	deCODE	TwoSampleMR	0.201963	0.166397	0.224847		37085628	10.1007/s00439-023-02562-0	Dang et al Human Genetics	BLOOD
AP2A2	O94973	562	TRANS	BIP_PGC3_noukb	DECODE_Specific	-,NA		0.0215879	0.0215879	DECODE	DECODE	0.201694	147.035	MDD	AP2A2	Proteome	PLASMA	MR	deCODE	TwoSampleMR	-0.0709265	0.0601328	0.2382		37085628	10.1007/s00439-023-02562-0	Dang et al Human Genetics	BLOOD
AP2A2	O94973	562	TRANS	BIP_PGC3_noukb	DECODE_Specific	-,NA		0.0215879	0.0215879	DECODE	DECODE	0.201694	147.035	Bipolar disorder	AP2A2	Proteome	PLASMA	MR	FENLAND	TwoSampleMR	0.171296	0.0816832	0.0359866		36280454	https://doi.org/10.1016/j.biopsych.2022.08.015	Lu et al Biol Psychiatry	BLOOD
AP2A2	O94973	562	TRANS	BIP_PGC3_noukb	DECODE_Specific	-,NA		0.0215879	0.0215879	DECODE	DECODE	0.201694	147.035	Major depressive disorder	AP2A2	Proteome	PLASMA	MR	FENLAND	TwoSampleMR	0.00792079	0.0371287	0.831067		36280454	https://doi.org/10.1016/j.biopsych.2022.08.015	Lu et al Biol Psychiatry	BLOOD
AP2A2	O94973	562	TRANS	BIP_PGC3_noukb	DECODE_Specific	-,NA		0.0215879	0.0215879	DECODE	DECODE	0.201694	147.035	Schizophrenia	AP2A2	Proteome	PLASMA	MR	FENLAND	TwoSampleMR	0.145534	0.070297	0.0384265		36280454	https://doi.org/10.1016/j.biopsych.2022.08.015	Lu et al Biol Psychiatry	BLOOD
AP2A2	O94973	562	TRANS	BIP_PGC3_noukb	DECODE_Specific	-,NA		0.0215879	0.0215879	DECODE	DECODE	0.201694	147.035	SCZ_PGC3	AP2A2	Transcriptome	DLPFC	MR	CMC+GTEX	MendelianRandomization			0.794093		35460606	10.1016/j.ajhg.2022.04.004	Jiang eet all Am J Hum Genet	BRAIN
AP2A2	O94973	562	TRANS	BIP_PGC3_noukb	DECODE_Specific	-,NA		0.0215879	0.0215879	DECODE	DECODE	0.201694	147.035	SCZ_PGC3	AP2A2	Transcriptome	DLPFC	MR	CMC+GTEX	MendelianRandomization			0.758323		35460606	10.1016/j.ajhg.2022.04.004	Jiang eet all Am J Hum Genet	BRAIN
AP2A2	O94973	562	TRANS	BIP_PGC3_noukb	DECODE_Specific	-,NA		0.0215879	0.0215879	DECODE	DECODE	0.201694	147.035	SCZ_PGC3	AP2A2	Transcriptome	DLPFC	MR	CMC+GTEX	MendelianRandomization			0.743769		35460606	10.1016/j.ajhg.2022.04.004	Jiang eet all Am J Hum Genet	BRAIN
AP2A2	O94973	562	TRANS	BIP_PGC3_noukb	DECODE_Specific	-,NA		0.0215879	0.0215879	DECODE	DECODE	0.201694	147.035	SCZ_PGC3	AP2A2	Transcriptome	DLPFC	MR	CMC+GTEX	EMIC			0.101164		35460606	10.1016/j.ajhg.2022.04.004	Jiang eet all Am J Hum Genet	BRAIN
AP2A2	O94973	562	TRANS	BIP_PGC3_noukb	DECODE_Specific	-,NA		0.0215879	0.0215879	DECODE	DECODE	0.201694	147.035	BIP_2019_Stahl_etall	AP2A2	Transcriptome	DLPFC	MR	CMC+GTEX	MendelianRandomization			0.125757		35460606	10.1016/j.ajhg.2022.04.004	Jiang eet all Am J Hum Genet	BRAIN
AP2A2	O94973	562	TRANS	BIP_PGC3_noukb	DECODE_Specific	-,NA		0.0215879	0.0215879	DECODE	DECODE	0.201694	147.035	BIP_2019_Stahl_etall	AP2A2	Transcriptome	DLPFC	MR	CMC+GTEX	MendelianRandomization			0.0570104		35460606	10.1016/j.ajhg.2022.04.004	Jiang eet all Am J Hum Genet	BRAIN
AP2A2	O94973	562	TRANS	BIP_PGC3_noukb	DECODE_Specific	-,NA		0.0215879	0.0215879	DECODE	DECODE	0.201694	147.035	BIP_2019_Stahl_etall	AP2A2	Transcriptome	DLPFC	MR	CMC+GTEX	MendelianRandomization			0.0624835		35460606	10.1016/j.ajhg.2022.04.004	Jiang eet all Am J Hum Genet	BRAIN
AP2A2	O94973	562	TRANS	BIP_PGC3_noukb	DECODE_Specific	-,NA		0.0215879	0.0215879	DECODE	DECODE	0.201694	147.035	BIP_2019_Stahl_etall	AP2A2	Transcriptome	DLPFC	MR	CMC+GTEX	EMIC			0.999755		35460606	10.1016/j.ajhg.2022.04.004	Jiang eet all Am J Hum Genet	BRAIN
AP2A2	O94973	562	TRANS	BIP_PGC3_noukb	DECODE_Specific	-,NA		0.0215879	0.0215879	DECODE	DECODE	0.201694	147.035	Deepression_Wray_tall	AP2A2	Transcriptome	BRAIN DLPFC	MR	PsychENCODE	TwoSampleMR	0.01	0.01	0.369		35296807	10.1038/s41380-022-01507-9	Deng et all Mol Psychiatry	BRAIN
AP2A2	O94973	562	TRANS	BIP_PGC3_noukb	DECODE_Specific	-,NA		0.0215879	0.0215879	DECODE	DECODE	0.201694	147.035	SCZ_PGC3	AP2A2	Transcriptome	DLPFC	SMR	CMC+GTEX	SMR	0.0360181	0.0231885	0.120357		35460606	10.1016/j.ajhg.2022.04.004	Jiang eet all Am J Hum Genet	BRAIN
AP2A2	O94973	562	TRANS	BIP_PGC3_noukb	DECODE_Specific	-,NA		0.0215879	0.0215879	DECODE	DECODE	0.201694	147.035	SCZ_PGC3	AP2A2	Transcriptome_Transcriptlvel	DLPFC	SMR	CMC+GTEX	SMR	0.0366017	0.0233594	0.117139		35460606	10.1016/j.ajhg.2022.04.004	Jiang eet all Am J Hum Genet	BRAIN
AP2A2	O94973	562	TRANS	BIP_PGC3_noukb	DECODE_Specific	-,NA		0.0215879	0.0215879	DECODE	DECODE	0.201694	147.035	SCZ_PGC3	AP2A2	Transcriptome_Transcriptlvel	DLPFC	SMR	CMC+GTEX	SMR	-0.0154647	0.031473	0.623168		35460606	10.1016/j.ajhg.2022.04.004	Jiang eet all Am J Hum Genet	BRAIN
AP2A2	O94973	562	TRANS	BIP_PGC3_noukb	DECODE_Specific	-,NA		0.0215879	0.0215879	DECODE	DECODE	0.201694	147.035	SCZ_PGC3	AP2A2	Transcriptome_Transcriptlvel	DLPFC	SMR	CMC+GTEX	SMR	-0.00856699	0.03305	0.795471		35460606	10.1016/j.ajhg.2022.04.004	Jiang eet all Am J Hum Genet	BRAIN
AP2A2	O94973	562	TRANS	BIP_PGC3_noukb	DECODE_Specific	-,NA		0.0215879	0.0215879	DECODE	DECODE	0.201694	147.035	SCZ.Clozuk.2018	AP2A2	Transcriptome	BRAIN	SMR	PsychENCODE	SMR	0.0382941	0.0246427	0.12		30545856	10.1126/science.aat8127	Gandal et all science	BRAIN
AP2A2	O94973	562	TRANS	BIP_PGC3_noukb	DECODE_Specific	-,NA		0.0215879	0.0215879	DECODE	DECODE	0.201694	147.035	BD.PGC.ruderferCell2018	AP2A2	Transcriptome	BRAIN	SMR	PsychENCODE	SMR	0.0964572	0.0380222	0.011185		30545856	10.1126/science.aat8127	Gandal et all science	BRAIN
AP2A2	O94973	562	TRANS	BIP_PGC3_noukb	DECODE_Specific	-,NA		0.0215879	0.0215879	DECODE	DECODE	0.201694	147.035	SCZ	AP2A2	Proteiome	BLOOD	SMR	eQTLGen	SMR	0.0764303	0.0510022	0.133985		37415601	10.3389/fgene.2023.1191264	Gedik et all Front Genet	BLOOD
AP2A2	O94973	562	TRANS	BIP_PGC3_noukb	DECODE_Specific	-,NA		0.0215879	0.0215879	DECODE	DECODE	0.201694	147.035	MDD	AP2A2	Proteiome	BRAIN	SMR	BrainMeta	SMR	0.00550284	0.00815735	0.499938		37415601	10.3389/fgene.2023.1191264	Gedik et all Front Genet	BRAIN
AP2A2	O94973	562	TRANS	BIP_PGC3_noukb	DECODE_Specific	-,NA		0.0215879	0.0215879	DECODE	DECODE	0.201694	147.035	BIP	AP2A2	Proteiome	BRAIN	SMR	BrainMeta	SMR	0.0314862	0.0182123	0.0838378		37415601	10.3389/fgene.2023.1191264	Gedik et all Front Genet	BRAIN
AP2A2	O94973	562	TRANS	BIP_PGC3_noukb	DECODE_Specific	-,NA		0.0215879	0.0215879	DECODE	DECODE	0.201694	147.035	SCZ	AP2A2	Proteiome	BRAIN	SMR	BrainMeta	SMR	0.0262355	0.0163614	0.108823		37415601	10.3389/fgene.2023.1191264	Gedik et all Front Genet	BRAIN
AP2A2	O94973	562	TRANS	BIP_PGC3_noukb	DECODE_Specific	-,NA		0.0215879	0.0215879	DECODE	DECODE	0.201694	147.035	MDD	AP2A2	Proteiome	BLOOD	SMR	eQTLGen	SMR	0.0226993	0.0252869	0.369362		37415601	10.3389/fgene.2023.1191264	Gedik et all Front Genet	BLOOD
AP2A2	O94973	562	TRANS	BIP_PGC3_noukb	DECODE_Specific	-,NA		0.0215879	0.0215879	DECODE	DECODE	0.201694	147.035	BIP	AP2A2	Proteiome	BLOOD	SMR	eQTLGen	SMR	0.0997433	0.0568461	0.0793244		37415601	10.3389/fgene.2023.1191264	Gedik et all Front Genet	BLOOD
AP2A2	O94973	562	TRANS	BIP_PGC3_noukb	DECODE_Specific	-,NA		0.0215879	0.0215879	DECODE	DECODE	0.201694	147.035	SCZ	AP2A2	Proteiome	BLOOD	SMR	deCODE	SMR	0.205741	0.135328	0.128433		37415601	10.3389/fgene.2023.1191264	Gedik et all Front Genet	BLOOD
AP2A2	O94973	562	TRANS	BIP_PGC3_noukb	DECODE_Specific	-,NA		0.0215879	0.0215879	DECODE	DECODE	0.201694	147.035	MDD	AP2A2	Proteiome	BRAIN	SMR	Wingo et al., 2022, in 722 samples	SMR	0.00497132	0.0168322	0.767729		37415601	10.3389/fgene.2023.1191264	Gedik et all Front Genet	BRAIN
AP2A2	O94973	562	TRANS	BIP_PGC3_noukb	DECODE_Specific	-,NA		0.0215879	0.0215879	DECODE	DECODE	0.201694	147.035	BIP	AP2A2	Proteiome	BRAIN	SMR	Wingo et al., 2022, in 722 samples	SMR	0.0466699	0.0373392	0.21134		37415601	10.3389/fgene.2023.1191264	Gedik et all Front Genet	BRAIN
AP2A2	O94973	562	TRANS	BIP_PGC3_noukb	DECODE_Specific	-,NA		0.0215879	0.0215879	DECODE	DECODE	0.201694	147.035	SCZ	AP2A2	Proteiome	BRAIN	SMR	Wingo et al., 2022, in 722 samples	SMR	0.0306195	0.0303402	0.312877		37415601	10.3389/fgene.2023.1191264	Gedik et all Front Genet	BRAIN
AP2A2	O94973	562	TRANS	BIP_PGC3_noukb	DECODE_Specific	-,NA		0.0215879	0.0215879	DECODE	DECODE	0.201694	147.035	MDD	AP2A2	Proteiome	BLOOD	SMR	deCODE	SMR	-0.0452342	0.0745618	0.544071		37415601	10.3389/fgene.2023.1191264	Gedik et all Front Genet	BLOOD
AP2A2	O94973	562	TRANS	BIP_PGC3_noukb	DECODE_Specific	-,NA		0.0215879	0.0215879	DECODE	DECODE	0.201694	147.035	BIP	AP2A2	Proteiome	BLOOD	SMR	deCODE	SMR	0.201963	0.168598	0.230956		37415601	10.3389/fgene.2023.1191264	Gedik et all Front Genet	BLOOD
AP2A2	O94973	562	TRANS	BIP_PGC3_noukb	DECODE_Specific	-,NA		0.0215879	0.0215879	DECODE	DECODE	0.201694	147.035	SCZ	AP2A2	Transcriptome	BRAIN_DLPFC	TWAS	CMC	FUSION	2.24537		0.0247		31691811	10.1093/hmg/ddz253	Hall et al Hum Mol Genet	BRAIN
AP2A2	O94973	562	TRANS	BIP_PGC3_noukb	DECODE_Specific	-,NA		0.0215879	0.0215879	DECODE	DECODE	0.201694	147.035	SCZ.Clozuk.2018	AP2A2	Transcriptome	BRAIN	TWAS	PsychENCODE	FUSION	2.32231		0.0202		30545856	10.1126/science.aat8127	Gandal et all science	BRAIN
AP2A2	O94973	562	TRANS	BIP_PGC3_noukb	DECODE_Specific	-,NA		0.0215879	0.0215879	DECODE	DECODE	0.201694	147.035	BD.PGC.ruderferCell2018	AP2A2	Transcriptome	BRAIN	TWAS	PsychENCODE	FUSION	1.98625		0.047		30545856	10.1126/science.aat8127	Gandal et all science	BRAIN
AP2A2	O94973	562	TRANS	BIP_PGC3_noukb	DECODE_Specific	-,NA		0.0215879	0.0215879	DECODE	DECODE	0.201694	147.035	Depression Howard et all	AP2A2	Transcriptome	BRAIN DPFC	TWAS	dPFC of 152 participants of European descent	FUSION	0.1045		0.916773		33846625	10.1038/s41593-021-00832-6	Wingo Nat Neurosci	BRAIN
AP2A2	O94973	562	TRANS	BIP_PGC3_noukb	DECODE_Specific	-,NA		0.0215879	0.0215879	DECODE	DECODE	0.201694	147.035	Depression Howard et all	AP2A2	Proteiome	BRAIN	PWAS	ROS/MAP	FUSION	1.01211		0.311		33846625	10.1038/s41593-021-00832-6	Wingo Nat Neurosci	BRAIN
AP2A2	O94973	562	TRANS	BIP_PGC3_noukb	DECODE_Specific	-,NA		0.0215879	0.0215879	DECODE	DECODE	0.201694	147.035	PGC3_SCZ	AP2A2	Transcriptome	Per	SMR	Bryois_J_et_al_(35915177)	SMR			0.00209		36805283	10.1093/schbul/sbad002	Wu Y et al	Brain
AP2A2	O94973	562	TRANS	BIP_PGC3_noukb	DECODE_Specific	-,NA		0.0215879	0.0215879	DECODE	DECODE	0.201694	147.035	SCZ	AP2A2	Transcriptome	Brain_Frontal_Cortex_BA9	TWAS	GteX	FUSION			0.172		34416157	10.1016/j.ajhg.2021.07.011	Ayg√ºn N et al	Brain
AP2A2	O94973	562	TRANS	Cognition_Meta	DECODE_Specific	-,NA		0.180208	0.180208	DECODE	DECODE	0.690324	1227.4	SCZ	AP2A2	Proteome	PLASMA	MR	deCODE	TwoSampleMR	0.150188	0.12601	0.233309		37085628	10.1007/s00439-023-02562-0	Dang et al Human Genetics	BLOOD
AP2A2	O94973	562	TRANS	Cognition_Meta	DECODE_Specific	-,NA		0.180208	0.180208	DECODE	DECODE	0.690324	1227.4	BIP	AP2A2	Proteome	PLASMA	MR	deCODE	TwoSampleMR	0.201963	0.166397	0.224847		37085628	10.1007/s00439-023-02562-0	Dang et al Human Genetics	BLOOD
AP2A2	O94973	562	TRANS	Cognition_Meta	DECODE_Specific	-,NA		0.180208	0.180208	DECODE	DECODE	0.690324	1227.4	MDD	AP2A2	Proteome	PLASMA	MR	deCODE	TwoSampleMR	-0.0709265	0.0601328	0.2382		37085628	10.1007/s00439-023-02562-0	Dang et al Human Genetics	BLOOD
AP2A2	O94973	562	TRANS	Cognition_Meta	DECODE_Specific	-,NA		0.180208	0.180208	DECODE	DECODE	0.690324	1227.4	Bipolar disorder	AP2A2	Proteome	PLASMA	MR	FENLAND	TwoSampleMR	0.171296	0.0816832	0.0359866		36280454	https://doi.org/10.1016/j.biopsych.2022.08.015	Lu et al Biol Psychiatry	BLOOD
AP2A2	O94973	562	TRANS	Cognition_Meta	DECODE_Specific	-,NA		0.180208	0.180208	DECODE	DECODE	0.690324	1227.4	Major depressive disorder	AP2A2	Proteome	PLASMA	MR	FENLAND	TwoSampleMR	0.00792079	0.0371287	0.831067		36280454	https://doi.org/10.1016/j.biopsych.2022.08.015	Lu et al Biol Psychiatry	BLOOD
AP2A2	O94973	562	TRANS	Cognition_Meta	DECODE_Specific	-,NA		0.180208	0.180208	DECODE	DECODE	0.690324	1227.4	Schizophrenia	AP2A2	Proteome	PLASMA	MR	FENLAND	TwoSampleMR	0.145534	0.070297	0.0384265		36280454	https://doi.org/10.1016/j.biopsych.2022.08.015	Lu et al Biol Psychiatry	BLOOD
AP2A2	O94973	562	TRANS	Cognition_Meta	DECODE_Specific	-,NA		0.180208	0.180208	DECODE	DECODE	0.690324	1227.4	SCZ_PGC3	AP2A2	Transcriptome	DLPFC	MR	CMC+GTEX	MendelianRandomization			0.794093		35460606	10.1016/j.ajhg.2022.04.004	Jiang eet all Am J Hum Genet	BRAIN
AP2A2	O94973	562	TRANS	Cognition_Meta	DECODE_Specific	-,NA		0.180208	0.180208	DECODE	DECODE	0.690324	1227.4	SCZ_PGC3	AP2A2	Transcriptome	DLPFC	MR	CMC+GTEX	MendelianRandomization			0.758323		35460606	10.1016/j.ajhg.2022.04.004	Jiang eet all Am J Hum Genet	BRAIN
AP2A2	O94973	562	TRANS	Cognition_Meta	DECODE_Specific	-,NA		0.180208	0.180208	DECODE	DECODE	0.690324	1227.4	SCZ_PGC3	AP2A2	Transcriptome	DLPFC	MR	CMC+GTEX	MendelianRandomization			0.743769		35460606	10.1016/j.ajhg.2022.04.004	Jiang eet all Am J Hum Genet	BRAIN
AP2A2	O94973	562	TRANS	Cognition_Meta	DECODE_Specific	-,NA		0.180208	0.180208	DECODE	DECODE	0.690324	1227.4	SCZ_PGC3	AP2A2	Transcriptome	DLPFC	MR	CMC+GTEX	EMIC			0.101164		35460606	10.1016/j.ajhg.2022.04.004	Jiang eet all Am J Hum Genet	BRAIN
AP2A2	O94973	562	TRANS	Cognition_Meta	DECODE_Specific	-,NA		0.180208	0.180208	DECODE	DECODE	0.690324	1227.4	BIP_2019_Stahl_etall	AP2A2	Transcriptome	DLPFC	MR	CMC+GTEX	MendelianRandomization			0.125757		35460606	10.1016/j.ajhg.2022.04.004	Jiang eet all Am J Hum Genet	BRAIN
AP2A2	O94973	562	TRANS	Cognition_Meta	DECODE_Specific	-,NA		0.180208	0.180208	DECODE	DECODE	0.690324	1227.4	BIP_2019_Stahl_etall	AP2A2	Transcriptome	DLPFC	MR	CMC+GTEX	MendelianRandomization			0.0570104		35460606	10.1016/j.ajhg.2022.04.004	Jiang eet all Am J Hum Genet	BRAIN
AP2A2	O94973	562	TRANS	Cognition_Meta	DECODE_Specific	-,NA		0.180208	0.180208	DECODE	DECODE	0.690324	1227.4	BIP_2019_Stahl_etall	AP2A2	Transcriptome	DLPFC	MR	CMC+GTEX	MendelianRandomization			0.0624835		35460606	10.1016/j.ajhg.2022.04.004	Jiang eet all Am J Hum Genet	BRAIN
AP2A2	O94973	562	TRANS	Cognition_Meta	DECODE_Specific	-,NA		0.180208	0.180208	DECODE	DECODE	0.690324	1227.4	BIP_2019_Stahl_etall	AP2A2	Transcriptome	DLPFC	MR	CMC+GTEX	EMIC			0.999755		35460606	10.1016/j.ajhg.2022.04.004	Jiang eet all Am J Hum Genet	BRAIN
AP2A2	O94973	562	TRANS	Cognition_Meta	DECODE_Specific	-,NA		0.180208	0.180208	DECODE	DECODE	0.690324	1227.4	Deepression_Wray_tall	AP2A2	Transcriptome	BRAIN DLPFC	MR	PsychENCODE	TwoSampleMR	0.01	0.01	0.369		35296807	10.1038/s41380-022-01507-9	Deng et all Mol Psychiatry	BRAIN
AP2A2	O94973	562	TRANS	Cognition_Meta	DECODE_Specific	-,NA		0.180208	0.180208	DECODE	DECODE	0.690324	1227.4	SCZ_PGC3	AP2A2	Transcriptome	DLPFC	SMR	CMC+GTEX	SMR	0.0360181	0.0231885	0.120357		35460606	10.1016/j.ajhg.2022.04.004	Jiang eet all Am J Hum Genet	BRAIN
AP2A2	O94973	562	TRANS	Cognition_Meta	DECODE_Specific	-,NA		0.180208	0.180208	DECODE	DECODE	0.690324	1227.4	SCZ_PGC3	AP2A2	Transcriptome_Transcriptlvel	DLPFC	SMR	CMC+GTEX	SMR	0.0366017	0.0233594	0.117139		35460606	10.1016/j.ajhg.2022.04.004	Jiang eet all Am J Hum Genet	BRAIN
AP2A2	O94973	562	TRANS	Cognition_Meta	DECODE_Specific	-,NA		0.180208	0.180208	DECODE	DECODE	0.690324	1227.4	SCZ_PGC3	AP2A2	Transcriptome_Transcriptlvel	DLPFC	SMR	CMC+GTEX	SMR	-0.0154647	0.031473	0.623168		35460606	10.1016/j.ajhg.2022.04.004	Jiang eet all Am J Hum Genet	BRAIN
AP2A2	O94973	562	TRANS	Cognition_Meta	DECODE_Specific	-,NA		0.180208	0.180208	DECODE	DECODE	0.690324	1227.4	SCZ_PGC3	AP2A2	Transcriptome_Transcriptlvel	DLPFC	SMR	CMC+GTEX	SMR	-0.00856699	0.03305	0.795471		35460606	10.1016/j.ajhg.2022.04.004	Jiang eet all Am J Hum Genet	BRAIN
AP2A2	O94973	562	TRANS	Cognition_Meta	DECODE_Specific	-,NA		0.180208	0.180208	DECODE	DECODE	0.690324	1227.4	SCZ.Clozuk.2018	AP2A2	Transcriptome	BRAIN	SMR	PsychENCODE	SMR	0.0382941	0.0246427	0.12		30545856	10.1126/science.aat8127	Gandal et all science	BRAIN
AP2A2	O94973	562	TRANS	Cognition_Meta	DECODE_Specific	-,NA		0.180208	0.180208	DECODE	DECODE	0.690324	1227.4	BD.PGC.ruderferCell2018	AP2A2	Transcriptome	BRAIN	SMR	PsychENCODE	SMR	0.0964572	0.0380222	0.011185		30545856	10.1126/science.aat8127	Gandal et all science	BRAIN
AP2A2	O94973	562	TRANS	Cognition_Meta	DECODE_Specific	-,NA		0.180208	0.180208	DECODE	DECODE	0.690324	1227.4	SCZ	AP2A2	Proteiome	BLOOD	SMR	eQTLGen	SMR	0.0764303	0.0510022	0.133985		37415601	10.3389/fgene.2023.1191264	Gedik et all Front Genet	BLOOD
AP2A2	O94973	562	TRANS	Cognition_Meta	DECODE_Specific	-,NA		0.180208	0.180208	DECODE	DECODE	0.690324	1227.4	MDD	AP2A2	Proteiome	BRAIN	SMR	BrainMeta	SMR	0.00550284	0.00815735	0.499938		37415601	10.3389/fgene.2023.1191264	Gedik et all Front Genet	BRAIN
AP2A2	O94973	562	TRANS	Cognition_Meta	DECODE_Specific	-,NA		0.180208	0.180208	DECODE	DECODE	0.690324	1227.4	BIP	AP2A2	Proteiome	BRAIN	SMR	BrainMeta	SMR	0.0314862	0.0182123	0.0838378		37415601	10.3389/fgene.2023.1191264	Gedik et all Front Genet	BRAIN
AP2A2	O94973	562	TRANS	Cognition_Meta	DECODE_Specific	-,NA		0.180208	0.180208	DECODE	DECODE	0.690324	1227.4	SCZ	AP2A2	Proteiome	BRAIN	SMR	BrainMeta	SMR	0.0262355	0.0163614	0.108823		37415601	10.3389/fgene.2023.1191264	Gedik et all Front Genet	BRAIN
AP2A2	O94973	562	TRANS	Cognition_Meta	DECODE_Specific	-,NA		0.180208	0.180208	DECODE	DECODE	0.690324	1227.4	MDD	AP2A2	Proteiome	BLOOD	SMR	eQTLGen	SMR	0.0226993	0.0252869	0.369362		37415601	10.3389/fgene.2023.1191264	Gedik et all Front Genet	BLOOD
AP2A2	O94973	562	TRANS	Cognition_Meta	DECODE_Specific	-,NA		0.180208	0.180208	DECODE	DECODE	0.690324	1227.4	BIP	AP2A2	Proteiome	BLOOD	SMR	eQTLGen	SMR	0.0997433	0.0568461	0.0793244		37415601	10.3389/fgene.2023.1191264	Gedik et all Front Genet	BLOOD
AP2A2	O94973	562	TRANS	Cognition_Meta	DECODE_Specific	-,NA		0.180208	0.180208	DECODE	DECODE	0.690324	1227.4	SCZ	AP2A2	Proteiome	BLOOD	SMR	deCODE	SMR	0.205741	0.135328	0.128433		37415601	10.3389/fgene.2023.1191264	Gedik et all Front Genet	BLOOD
AP2A2	O94973	562	TRANS	Cognition_Meta	DECODE_Specific	-,NA		0.180208	0.180208	DECODE	DECODE	0.690324	1227.4	MDD	AP2A2	Proteiome	BRAIN	SMR	Wingo et al., 2022, in 722 samples	SMR	0.00497132	0.0168322	0.767729		37415601	10.3389/fgene.2023.1191264	Gedik et all Front Genet	BRAIN
AP2A2	O94973	562	TRANS	Cognition_Meta	DECODE_Specific	-,NA		0.180208	0.180208	DECODE	DECODE	0.690324	1227.4	BIP	AP2A2	Proteiome	BRAIN	SMR	Wingo et al., 2022, in 722 samples	SMR	0.0466699	0.0373392	0.21134		37415601	10.3389/fgene.2023.1191264	Gedik et all Front Genet	BRAIN
AP2A2	O94973	562	TRANS	Cognition_Meta	DECODE_Specific	-,NA		0.180208	0.180208	DECODE	DECODE	0.690324	1227.4	SCZ	AP2A2	Proteiome	BRAIN	SMR	Wingo et al., 2022, in 722 samples	SMR	0.0306195	0.0303402	0.312877		37415601	10.3389/fgene.2023.1191264	Gedik et all Front Genet	BRAIN
