## Supplementary Table 3 for "Large-Scale Mendelian Randomization Study Reveals Circulating Blood-based Proteomic Biomarkers for Psychopathology and Cognitive Task Performance" (part 9 of 139)

### Sheet: Supplementary_Table_3b (continued)
Supplementary Table 3b: comparison of current MR analyses with prior Transcriptome-Wide Association Studies (TWAS), Summary-data-based Mendelian Randomization (SMR), or Mendelian Randomization (MR) analyses pertaining to specific psychiatric disorders and cognitive ability
AP2A2	O94973	562	TRANS	Cognition_Meta	DECODE_Specific	-,NA		0.180208	0.180208	DECODE	DECODE	0.690324	1227.4	MDD	AP2A2	Proteiome	BLOOD	SMR	deCODE	SMR	-0.0452342	0.0745618	0.544071		37415601	10.3389/fgene.2023.1191264	Gedik et all Front Genet	BLOOD
AP2A2	O94973	562	TRANS	Cognition_Meta	DECODE_Specific	-,NA		0.180208	0.180208	DECODE	DECODE	0.690324	1227.4	BIP	AP2A2	Proteiome	BLOOD	SMR	deCODE	SMR	0.201963	0.168598	0.230956		37415601	10.3389/fgene.2023.1191264	Gedik et all Front Genet	BLOOD
AP2A2	O94973	562	TRANS	Cognition_Meta	DECODE_Specific	-,NA		0.180208	0.180208	DECODE	DECODE	0.690324	1227.4	SCZ	AP2A2	Transcriptome	BRAIN_DLPFC	TWAS	CMC	FUSION	2.24537		0.0247		31691811	10.1093/hmg/ddz253	Hall et al Hum Mol Genet	BRAIN
AP2A2	O94973	562	TRANS	Cognition_Meta	DECODE_Specific	-,NA		0.180208	0.180208	DECODE	DECODE	0.690324	1227.4	SCZ.Clozuk.2018	AP2A2	Transcriptome	BRAIN	TWAS	PsychENCODE	FUSION	2.32231		0.0202		30545856	10.1126/science.aat8127	Gandal et all science	BRAIN
AP2A2	O94973	562	TRANS	Cognition_Meta	DECODE_Specific	-,NA		0.180208	0.180208	DECODE	DECODE	0.690324	1227.4	BD.PGC.ruderferCell2018	AP2A2	Transcriptome	BRAIN	TWAS	PsychENCODE	FUSION	1.98625		0.047		30545856	10.1126/science.aat8127	Gandal et all science	BRAIN
AP2A2	O94973	562	TRANS	Cognition_Meta	DECODE_Specific	-,NA		0.180208	0.180208	DECODE	DECODE	0.690324	1227.4	Depression Howard et all	AP2A2	Transcriptome	BRAIN DPFC	TWAS	dPFC of 152 participants of European descent	FUSION	0.1045		0.916773		33846625	10.1038/s41593-021-00832-6	Wingo Nat Neurosci	BRAIN
AP2A2	O94973	562	TRANS	Cognition_Meta	DECODE_Specific	-,NA		0.180208	0.180208	DECODE	DECODE	0.690324	1227.4	Depression Howard et all	AP2A2	Proteiome	BRAIN	PWAS	ROS/MAP	FUSION	1.01211		0.311		33846625	10.1038/s41593-021-00832-6	Wingo Nat Neurosci	BRAIN
AP2A2	O94973	562	TRANS	Cognition_Meta	DECODE_Specific	-,NA		0.180208	0.180208	DECODE	DECODE	0.690324	1227.4	PGC3_SCZ	AP2A2	Transcriptome	Per	SMR	Bryois_J_et_al_(35915177)	SMR			0.00209		36805283	10.1093/schbul/sbad002	Wu Y et al	Brain
AP2A2	O94973	562	TRANS	Cognition_Meta	DECODE_Specific	-,NA		0.180208	0.180208	DECODE	DECODE	0.690324	1227.4	SCZ	AP2A2	Transcriptome	Brain_Frontal_Cortex_BA9	TWAS	GteX	FUSION			0.172		34416157	10.1016/j.ajhg.2021.07.011	Ayg√ºn N et al	Brain
AP2A2	O94973	562	TRANS	Depression_iPSYCH_2023	DECODE_Specific	+,NA		0.423252	0.423252	DECODE	DECODE	1.56758	2882.77	SCZ	AP2A2	Proteome	PLASMA	MR	deCODE	TwoSampleMR	0.150188	0.12601	0.233309		37085628	10.1007/s00439-023-02562-0	Dang et al Human Genetics	BLOOD
AP2A2	O94973	562	TRANS	Depression_iPSYCH_2023	DECODE_Specific	+,NA		0.423252	0.423252	DECODE	DECODE	1.56758	2882.77	BIP	AP2A2	Proteome	PLASMA	MR	deCODE	TwoSampleMR	0.201963	0.166397	0.224847		37085628	10.1007/s00439-023-02562-0	Dang et al Human Genetics	BLOOD
AP2A2	O94973	562	TRANS	Depression_iPSYCH_2023	DECODE_Specific	+,NA		0.423252	0.423252	DECODE	DECODE	1.56758	2882.77	MDD	AP2A2	Proteome	PLASMA	MR	deCODE	TwoSampleMR	-0.0709265	0.0601328	0.2382		37085628	10.1007/s00439-023-02562-0	Dang et al Human Genetics	BLOOD
AP2A2	O94973	562	TRANS	Depression_iPSYCH_2023	DECODE_Specific	+,NA		0.423252	0.423252	DECODE	DECODE	1.56758	2882.77	Bipolar disorder	AP2A2	Proteome	PLASMA	MR	FENLAND	TwoSampleMR	0.171296	0.0816832	0.0359866		36280454	https://doi.org/10.1016/j.biopsych.2022.08.015	Lu et al Biol Psychiatry	BLOOD
AP2A2	O94973	562	TRANS	Depression_iPSYCH_2023	DECODE_Specific	+,NA		0.423252	0.423252	DECODE	DECODE	1.56758	2882.77	Major depressive disorder	AP2A2	Proteome	PLASMA	MR	FENLAND	TwoSampleMR	0.00792079	0.0371287	0.831067		36280454	https://doi.org/10.1016/j.biopsych.2022.08.015	Lu et al Biol Psychiatry	BLOOD
AP2A2	O94973	562	TRANS	Depression_iPSYCH_2023	DECODE_Specific	+,NA		0.423252	0.423252	DECODE	DECODE	1.56758	2882.77	Schizophrenia	AP2A2	Proteome	PLASMA	MR	FENLAND	TwoSampleMR	0.145534	0.070297	0.0384265		36280454	https://doi.org/10.1016/j.biopsych.2022.08.015	Lu et al Biol Psychiatry	BLOOD
AP2A2	O94973	562	TRANS	Depression_iPSYCH_2023	DECODE_Specific	+,NA		0.423252	0.423252	DECODE	DECODE	1.56758	2882.77	SCZ_PGC3	AP2A2	Transcriptome	DLPFC	MR	CMC+GTEX	MendelianRandomization			0.794093		35460606	10.1016/j.ajhg.2022.04.004	Jiang eet all Am J Hum Genet	BRAIN
AP2A2	O94973	562	TRANS	Depression_iPSYCH_2023	DECODE_Specific	+,NA		0.423252	0.423252	DECODE	DECODE	1.56758	2882.77	SCZ_PGC3	AP2A2	Transcriptome	DLPFC	MR	CMC+GTEX	MendelianRandomization			0.758323		35460606	10.1016/j.ajhg.2022.04.004	Jiang eet all Am J Hum Genet	BRAIN
AP2A2	O94973	562	TRANS	Depression_iPSYCH_2023	DECODE_Specific	+,NA		0.423252	0.423252	DECODE	DECODE	1.56758	2882.77	SCZ_PGC3	AP2A2	Transcriptome	DLPFC	MR	CMC+GTEX	MendelianRandomization			0.743769		35460606	10.1016/j.ajhg.2022.04.004	Jiang eet all Am J Hum Genet	BRAIN
AP2A2	O94973	562	TRANS	Depression_iPSYCH_2023	DECODE_Specific	+,NA		0.423252	0.423252	DECODE	DECODE	1.56758	2882.77	SCZ_PGC3	AP2A2	Transcriptome	DLPFC	MR	CMC+GTEX	EMIC			0.101164		35460606	10.1016/j.ajhg.2022.04.004	Jiang eet all Am J Hum Genet	BRAIN
AP2A2	O94973	562	TRANS	Depression_iPSYCH_2023	DECODE_Specific	+,NA		0.423252	0.423252	DECODE	DECODE	1.56758	2882.77	BIP_2019_Stahl_etall	AP2A2	Transcriptome	DLPFC	MR	CMC+GTEX	MendelianRandomization			0.125757		35460606	10.1016/j.ajhg.2022.04.004	Jiang eet all Am J Hum Genet	BRAIN
AP2A2	O94973	562	TRANS	Depression_iPSYCH_2023	DECODE_Specific	+,NA		0.423252	0.423252	DECODE	DECODE	1.56758	2882.77	BIP_2019_Stahl_etall	AP2A2	Transcriptome	DLPFC	MR	CMC+GTEX	MendelianRandomization			0.0570104		35460606	10.1016/j.ajhg.2022.04.004	Jiang eet all Am J Hum Genet	BRAIN
AP2A2	O94973	562	TRANS	Depression_iPSYCH_2023	DECODE_Specific	+,NA		0.423252	0.423252	DECODE	DECODE	1.56758	2882.77	BIP_2019_Stahl_etall	AP2A2	Transcriptome	DLPFC	MR	CMC+GTEX	MendelianRandomization			0.0624835		35460606	10.1016/j.ajhg.2022.04.004	Jiang eet all Am J Hum Genet	BRAIN
AP2A2	O94973	562	TRANS	Depression_iPSYCH_2023	DECODE_Specific	+,NA		0.423252	0.423252	DECODE	DECODE	1.56758	2882.77	BIP_2019_Stahl_etall	AP2A2	Transcriptome	DLPFC	MR	CMC+GTEX	EMIC			0.999755		35460606	10.1016/j.ajhg.2022.04.004	Jiang eet all Am J Hum Genet	BRAIN
AP2A2	O94973	562	TRANS	Depression_iPSYCH_2023	DECODE_Specific	+,NA		0.423252	0.423252	DECODE	DECODE	1.56758	2882.77	Deepression_Wray_tall	AP2A2	Transcriptome	BRAIN DLPFC	MR	PsychENCODE	TwoSampleMR	0.01	0.01	0.369		35296807	10.1038/s41380-022-01507-9	Deng et all Mol Psychiatry	BRAIN
AP2A2	O94973	562	TRANS	Depression_iPSYCH_2023	DECODE_Specific	+,NA		0.423252	0.423252	DECODE	DECODE	1.56758	2882.77	SCZ_PGC3	AP2A2	Transcriptome	DLPFC	SMR	CMC+GTEX	SMR	0.0360181	0.0231885	0.120357		35460606	10.1016/j.ajhg.2022.04.004	Jiang eet all Am J Hum Genet	BRAIN
AP2A2	O94973	562	TRANS	Depression_iPSYCH_2023	DECODE_Specific	+,NA		0.423252	0.423252	DECODE	DECODE	1.56758	2882.77	SCZ_PGC3	AP2A2	Transcriptome_Transcriptlvel	DLPFC	SMR	CMC+GTEX	SMR	0.0366017	0.0233594	0.117139		35460606	10.1016/j.ajhg.2022.04.004	Jiang eet all Am J Hum Genet	BRAIN
AP2A2	O94973	562	TRANS	Depression_iPSYCH_2023	DECODE_Specific	+,NA		0.423252	0.423252	DECODE	DECODE	1.56758	2882.77	SCZ_PGC3	AP2A2	Transcriptome_Transcriptlvel	DLPFC	SMR	CMC+GTEX	SMR	-0.0154647	0.031473	0.623168		35460606	10.1016/j.ajhg.2022.04.004	Jiang eet all Am J Hum Genet	BRAIN
AP2A2	O94973	562	TRANS	Depression_iPSYCH_2023	DECODE_Specific	+,NA		0.423252	0.423252	DECODE	DECODE	1.56758	2882.77	SCZ_PGC3	AP2A2	Transcriptome_Transcriptlvel	DLPFC	SMR	CMC+GTEX	SMR	-0.00856699	0.03305	0.795471		35460606	10.1016/j.ajhg.2022.04.004	Jiang eet all Am J Hum Genet	BRAIN
AP2A2	O94973	562	TRANS	Depression_iPSYCH_2023	DECODE_Specific	+,NA		0.423252	0.423252	DECODE	DECODE	1.56758	2882.77	SCZ.Clozuk.2018	AP2A2	Transcriptome	BRAIN	SMR	PsychENCODE	SMR	0.0382941	0.0246427	0.12		30545856	10.1126/science.aat8127	Gandal et all science	BRAIN
AP2A2	O94973	562	TRANS	Depression_iPSYCH_2023	DECODE_Specific	+,NA		0.423252	0.423252	DECODE	DECODE	1.56758	2882.77	BD.PGC.ruderferCell2018	AP2A2	Transcriptome	BRAIN	SMR	PsychENCODE	SMR	0.0964572	0.0380222	0.011185		30545856	10.1126/science.aat8127	Gandal et all science	BRAIN
AP2A2	O94973	562	TRANS	Depression_iPSYCH_2023	DECODE_Specific	+,NA		0.423252	0.423252	DECODE	DECODE	1.56758	2882.77	SCZ	AP2A2	Proteiome	BLOOD	SMR	eQTLGen	SMR	0.0764303	0.0510022	0.133985		37415601	10.3389/fgene.2023.1191264	Gedik et all Front Genet	BLOOD
AP2A2	O94973	562	TRANS	Depression_iPSYCH_2023	DECODE_Specific	+,NA		0.423252	0.423252	DECODE	DECODE	1.56758	2882.77	MDD	AP2A2	Proteiome	BRAIN	SMR	BrainMeta	SMR	0.00550284	0.00815735	0.499938		37415601	10.3389/fgene.2023.1191264	Gedik et all Front Genet	BRAIN
AP2A2	O94973	562	TRANS	Depression_iPSYCH_2023	DECODE_Specific	+,NA		0.423252	0.423252	DECODE	DECODE	1.56758	2882.77	BIP	AP2A2	Proteiome	BRAIN	SMR	BrainMeta	SMR	0.0314862	0.0182123	0.0838378		37415601	10.3389/fgene.2023.1191264	Gedik et all Front Genet	BRAIN
AP2A2	O94973	562	TRANS	Depression_iPSYCH_2023	DECODE_Specific	+,NA		0.423252	0.423252	DECODE	DECODE	1.56758	2882.77	SCZ	AP2A2	Proteiome	BRAIN	SMR	BrainMeta	SMR	0.0262355	0.0163614	0.108823		37415601	10.3389/fgene.2023.1191264	Gedik et all Front Genet	BRAIN
AP2A2	O94973	562	TRANS	Depression_iPSYCH_2023	DECODE_Specific	+,NA		0.423252	0.423252	DECODE	DECODE	1.56758	2882.77	MDD	AP2A2	Proteiome	BLOOD	SMR	eQTLGen	SMR	0.0226993	0.0252869	0.369362		37415601	10.3389/fgene.2023.1191264	Gedik et all Front Genet	BLOOD
AP2A2	O94973	562	TRANS	Depression_iPSYCH_2023	DECODE_Specific	+,NA		0.423252	0.423252	DECODE	DECODE	1.56758	2882.77	BIP	AP2A2	Proteiome	BLOOD	SMR	eQTLGen	SMR	0.0997433	0.0568461	0.0793244		37415601	10.3389/fgene.2023.1191264	Gedik et all Front Genet	BLOOD
AP2A2	O94973	562	TRANS	Depression_iPSYCH_2023	DECODE_Specific	+,NA		0.423252	0.423252	DECODE	DECODE	1.56758	2882.77	SCZ	AP2A2	Proteiome	BLOOD	SMR	deCODE	SMR	0.205741	0.135328	0.128433		37415601	10.3389/fgene.2023.1191264	Gedik et all Front Genet	BLOOD
AP2A2	O94973	562	TRANS	Depression_iPSYCH_2023	DECODE_Specific	+,NA		0.423252	0.423252	DECODE	DECODE	1.56758	2882.77	MDD	AP2A2	Proteiome	BRAIN	SMR	Wingo et al., 2022, in 722 samples	SMR	0.00497132	0.0168322	0.767729		37415601	10.3389/fgene.2023.1191264	Gedik et all Front Genet	BRAIN
AP2A2	O94973	562	TRANS	Depression_iPSYCH_2023	DECODE_Specific	+,NA		0.423252	0.423252	DECODE	DECODE	1.56758	2882.77	BIP	AP2A2	Proteiome	BRAIN	SMR	Wingo et al., 2022, in 722 samples	SMR	0.0466699	0.0373392	0.21134		37415601	10.3389/fgene.2023.1191264	Gedik et all Front Genet	BRAIN
AP2A2	O94973	562	TRANS	Depression_iPSYCH_2023	DECODE_Specific	+,NA		0.423252	0.423252	DECODE	DECODE	1.56758	2882.77	SCZ	AP2A2	Proteiome	BRAIN	SMR	Wingo et al., 2022, in 722 samples	SMR	0.0306195	0.0303402	0.312877		37415601	10.3389/fgene.2023.1191264	Gedik et all Front Genet	BRAIN
AP2A2	O94973	562	TRANS	Depression_iPSYCH_2023	DECODE_Specific	+,NA		0.423252	0.423252	DECODE	DECODE	1.56758	2882.77	MDD	AP2A2	Proteiome	BLOOD	SMR	deCODE	SMR	-0.0452342	0.0745618	0.544071		37415601	10.3389/fgene.2023.1191264	Gedik et all Front Genet	BLOOD
AP2A2	O94973	562	TRANS	Depression_iPSYCH_2023	DECODE_Specific	+,NA		0.423252	0.423252	DECODE	DECODE	1.56758	2882.77	BIP	AP2A2	Proteiome	BLOOD	SMR	deCODE	SMR	0.201963	0.168598	0.230956		37415601	10.3389/fgene.2023.1191264	Gedik et all Front Genet	BLOOD
AP2A2	O94973	562	TRANS	Depression_iPSYCH_2023	DECODE_Specific	+,NA		0.423252	0.423252	DECODE	DECODE	1.56758	2882.77	SCZ	AP2A2	Transcriptome	BRAIN_DLPFC	TWAS	CMC	FUSION	2.24537		0.0247		31691811	10.1093/hmg/ddz253	Hall et al Hum Mol Genet	BRAIN
AP2A2	O94973	562	TRANS	Depression_iPSYCH_2023	DECODE_Specific	+,NA		0.423252	0.423252	DECODE	DECODE	1.56758	2882.77	SCZ.Clozuk.2018	AP2A2	Transcriptome	BRAIN	TWAS	PsychENCODE	FUSION	2.32231		0.0202		30545856	10.1126/science.aat8127	Gandal et all science	BRAIN
AP2A2	O94973	562	TRANS	Depression_iPSYCH_2023	DECODE_Specific	+,NA		0.423252	0.423252	DECODE	DECODE	1.56758	2882.77	BD.PGC.ruderferCell2018	AP2A2	Transcriptome	BRAIN	TWAS	PsychENCODE	FUSION	1.98625		0.047		30545856	10.1126/science.aat8127	Gandal et all science	BRAIN
AP2A2	O94973	562	TRANS	Depression_iPSYCH_2023	DECODE_Specific	+,NA		0.423252	0.423252	DECODE	DECODE	1.56758	2882.77	Depression Howard et all	AP2A2	Transcriptome	BRAIN DPFC	TWAS	dPFC of 152 participants of European descent	FUSION	0.1045		0.916773		33846625	10.1038/s41593-021-00832-6	Wingo Nat Neurosci	BRAIN
AP2A2	O94973	562	TRANS	Depression_iPSYCH_2023	DECODE_Specific	+,NA		0.423252	0.423252	DECODE	DECODE	1.56758	2882.77	Depression Howard et all	AP2A2	Proteiome	BRAIN	PWAS	ROS/MAP	FUSION	1.01211		0.311		33846625	10.1038/s41593-021-00832-6	Wingo Nat Neurosci	BRAIN
AP2A2	O94973	562	TRANS	Depression_iPSYCH_2023	DECODE_Specific	+,NA		0.423252	0.423252	DECODE	DECODE	1.56758	2882.77	PGC3_SCZ	AP2A2	Transcriptome	Per	SMR	Bryois_J_et_al_(35915177)	SMR			0.00209		36805283	10.1093/schbul/sbad002	Wu Y et al	Brain
AP2A2	O94973	562	TRANS	Depression_iPSYCH_2023	DECODE_Specific	+,NA		0.423252	0.423252	DECODE	DECODE	1.56758	2882.77	SCZ	AP2A2	Transcriptome	Brain_Frontal_Cortex_BA9	TWAS	GteX	FUSION			0.172		34416157	10.1016/j.ajhg.2021.07.011	Ayg√ºn N et al	Brain
AP2A2	O94973	562	TRANS	PGC3_SCZ_NoUKB	DECODE_Specific	-,NA		0.00329065	0.00329065	DECODE	DECODE	0.180747	22.4126	SCZ	AP2A2	Proteome	PLASMA	MR	deCODE	TwoSampleMR	0.150188	0.12601	0.233309		37085628	10.1007/s00439-023-02562-0	Dang et al Human Genetics	BLOOD
AP2A2	O94973	562	TRANS	PGC3_SCZ_NoUKB	DECODE_Specific	-,NA		0.00329065	0.00329065	DECODE	DECODE	0.180747	22.4126	BIP	AP2A2	Proteome	PLASMA	MR	deCODE	TwoSampleMR	0.201963	0.166397	0.224847		37085628	10.1007/s00439-023-02562-0	Dang et al Human Genetics	BLOOD
AP2A2	O94973	562	TRANS	PGC3_SCZ_NoUKB	DECODE_Specific	-,NA		0.00329065	0.00329065	DECODE	DECODE	0.180747	22.4126	MDD	AP2A2	Proteome	PLASMA	MR	deCODE	TwoSampleMR	-0.0709265	0.0601328	0.2382		37085628	10.1007/s00439-023-02562-0	Dang et al Human Genetics	BLOOD
AP2A2	O94973	562	TRANS	PGC3_SCZ_NoUKB	DECODE_Specific	-,NA		0.00329065	0.00329065	DECODE	DECODE	0.180747	22.4126	Bipolar disorder	AP2A2	Proteome	PLASMA	MR	FENLAND	TwoSampleMR	0.171296	0.0816832	0.0359866		36280454	https://doi.org/10.1016/j.biopsych.2022.08.015	Lu et al Biol Psychiatry	BLOOD
AP2A2	O94973	562	TRANS	PGC3_SCZ_NoUKB	DECODE_Specific	-,NA		0.00329065	0.00329065	DECODE	DECODE	0.180747	22.4126	Major depressive disorder	AP2A2	Proteome	PLASMA	MR	FENLAND	TwoSampleMR	0.00792079	0.0371287	0.831067		36280454	https://doi.org/10.1016/j.biopsych.2022.08.015	Lu et al Biol Psychiatry	BLOOD
AP2A2	O94973	562	TRANS	PGC3_SCZ_NoUKB	DECODE_Specific	-,NA		0.00329065	0.00329065	DECODE	DECODE	0.180747	22.4126	Schizophrenia	AP2A2	Proteome	PLASMA	MR	FENLAND	TwoSampleMR	0.145534	0.070297	0.0384265		36280454	https://doi.org/10.1016/j.biopsych.2022.08.015	Lu et al Biol Psychiatry	BLOOD
AP2A2	O94973	562	TRANS	PGC3_SCZ_NoUKB	DECODE_Specific	-,NA		0.00329065	0.00329065	DECODE	DECODE	0.180747	22.4126	SCZ_PGC3	AP2A2	Transcriptome	DLPFC	MR	CMC+GTEX	MendelianRandomization			0.794093		35460606	10.1016/j.ajhg.2022.04.004	Jiang eet all Am J Hum Genet	BRAIN
AP2A2	O94973	562	TRANS	PGC3_SCZ_NoUKB	DECODE_Specific	-,NA		0.00329065	0.00329065	DECODE	DECODE	0.180747	22.4126	SCZ_PGC3	AP2A2	Transcriptome	DLPFC	MR	CMC+GTEX	MendelianRandomization			0.758323		35460606	10.1016/j.ajhg.2022.04.004	Jiang eet all Am J Hum Genet	BRAIN
AP2A2	O94973	562	TRANS	PGC3_SCZ_NoUKB	DECODE_Specific	-,NA		0.00329065	0.00329065	DECODE	DECODE	0.180747	22.4126	SCZ_PGC3	AP2A2	Transcriptome	DLPFC	MR	CMC+GTEX	MendelianRandomization			0.743769		35460606	10.1016/j.ajhg.2022.04.004	Jiang eet all Am J Hum Genet	BRAIN
AP2A2	O94973	562	TRANS	PGC3_SCZ_NoUKB	DECODE_Specific	-,NA		0.00329065	0.00329065	DECODE	DECODE	0.180747	22.4126	SCZ_PGC3	AP2A2	Transcriptome	DLPFC	MR	CMC+GTEX	EMIC			0.101164		35460606	10.1016/j.ajhg.2022.04.004	Jiang eet all Am J Hum Genet	BRAIN
AP2A2	O94973	562	TRANS	PGC3_SCZ_NoUKB	DECODE_Specific	-,NA		0.00329065	0.00329065	DECODE	DECODE	0.180747	22.4126	BIP_2019_Stahl_etall	AP2A2	Transcriptome	DLPFC	MR	CMC+GTEX	MendelianRandomization			0.125757		35460606	10.1016/j.ajhg.2022.04.004	Jiang eet all Am J Hum Genet	BRAIN
AP2A2	O94973	562	TRANS	PGC3_SCZ_NoUKB	DECODE_Specific	-,NA		0.00329065	0.00329065	DECODE	DECODE	0.180747	22.4126	BIP_2019_Stahl_etall	AP2A2	Transcriptome	DLPFC	MR	CMC+GTEX	MendelianRandomization			0.0570104		35460606	10.1016/j.ajhg.2022.04.004	Jiang eet all Am J Hum Genet	BRAIN
AP2A2	O94973	562	TRANS	PGC3_SCZ_NoUKB	DECODE_Specific	-,NA		0.00329065	0.00329065	DECODE	DECODE	0.180747	22.4126	BIP_2019_Stahl_etall	AP2A2	Transcriptome	DLPFC	MR	CMC+GTEX	MendelianRandomization			0.0624835		35460606	10.1016/j.ajhg.2022.04.004	Jiang eet all Am J Hum Genet	BRAIN
AP2A2	O94973	562	TRANS	PGC3_SCZ_NoUKB	DECODE_Specific	-,NA		0.00329065	0.00329065	DECODE	DECODE	0.180747	22.4126	BIP_2019_Stahl_etall	AP2A2	Transcriptome	DLPFC	MR	CMC+GTEX	EMIC			0.999755		35460606	10.1016/j.ajhg.2022.04.004	Jiang eet all Am J Hum Genet	BRAIN
AP2A2	O94973	562	TRANS	PGC3_SCZ_NoUKB	DECODE_Specific	-,NA		0.00329065	0.00329065	DECODE	DECODE	0.180747	22.4126	Deepression_Wray_tall	AP2A2	Transcriptome	BRAIN DLPFC	MR	PsychENCODE	TwoSampleMR	0.01	0.01	0.369		35296807	10.1038/s41380-022-01507-9	Deng et all Mol Psychiatry	BRAIN
AP2A2	O94973	562	TRANS	PGC3_SCZ_NoUKB	DECODE_Specific	-,NA		0.00329065	0.00329065	DECODE	DECODE	0.180747	22.4126	SCZ_PGC3	AP2A2	Transcriptome	DLPFC	SMR	CMC+GTEX	SMR	0.0360181	0.0231885	0.120357		35460606	10.1016/j.ajhg.2022.04.004	Jiang eet all Am J Hum Genet	BRAIN
AP2A2	O94973	562	TRANS	PGC3_SCZ_NoUKB	DECODE_Specific	-,NA		0.00329065	0.00329065	DECODE	DECODE	0.180747	22.4126	SCZ_PGC3	AP2A2	Transcriptome_Transcriptlvel	DLPFC	SMR	CMC+GTEX	SMR	0.0366017	0.0233594	0.117139		35460606	10.1016/j.ajhg.2022.04.004	Jiang eet all Am J Hum Genet	BRAIN
AP2A2	O94973	562	TRANS	PGC3_SCZ_NoUKB	DECODE_Specific	-,NA		0.00329065	0.00329065	DECODE	DECODE	0.180747	22.4126	SCZ_PGC3	AP2A2	Transcriptome_Transcriptlvel	DLPFC	SMR	CMC+GTEX	SMR	-0.0154647	0.031473	0.623168		35460606	10.1016/j.ajhg.2022.04.004	Jiang eet all Am J Hum Genet	BRAIN
AP2A2	O94973	562	TRANS	PGC3_SCZ_NoUKB	DECODE_Specific	-,NA		0.00329065	0.00329065	DECODE	DECODE	0.180747	22.4126	SCZ_PGC3	AP2A2	Transcriptome_Transcriptlvel	DLPFC	SMR	CMC+GTEX	SMR	-0.00856699	0.03305	0.795471		35460606	10.1016/j.ajhg.2022.04.004	Jiang eet all Am J Hum Genet	BRAIN
AP2A2	O94973	562	TRANS	PGC3_SCZ_NoUKB	DECODE_Specific	-,NA		0.00329065	0.00329065	DECODE	DECODE	0.180747	22.4126	SCZ.Clozuk.2018	AP2A2	Transcriptome	BRAIN	SMR	PsychENCODE	SMR	0.0382941	0.0246427	0.12		30545856	10.1126/science.aat8127	Gandal et all science	BRAIN
AP2A2	O94973	562	TRANS	PGC3_SCZ_NoUKB	DECODE_Specific	-,NA		0.00329065	0.00329065	DECODE	DECODE	0.180747	22.4126	BD.PGC.ruderferCell2018	AP2A2	Transcriptome	BRAIN	SMR	PsychENCODE	SMR	0.0964572	0.0380222	0.011185		30545856	10.1126/science.aat8127	Gandal et all science	BRAIN
AP2A2	O94973	562	TRANS	PGC3_SCZ_NoUKB	DECODE_Specific	-,NA		0.00329065	0.00329065	DECODE	DECODE	0.180747	22.4126	SCZ	AP2A2	Proteiome	BLOOD	SMR	eQTLGen	SMR	0.0764303	0.0510022	0.133985		37415601	10.3389/fgene.2023.1191264	Gedik et all Front Genet	BLOOD
AP2A2	O94973	562	TRANS	PGC3_SCZ_NoUKB	DECODE_Specific	-,NA		0.00329065	0.00329065	DECODE	DECODE	0.180747	22.4126	MDD	AP2A2	Proteiome	BRAIN	SMR	BrainMeta	SMR	0.00550284	0.00815735	0.499938		37415601	10.3389/fgene.2023.1191264	Gedik et all Front Genet	BRAIN
AP2A2	O94973	562	TRANS	PGC3_SCZ_NoUKB	DECODE_Specific	-,NA		0.00329065	0.00329065	DECODE	DECODE	0.180747	22.4126	BIP	AP2A2	Proteiome	BRAIN	SMR	BrainMeta	SMR	0.0314862	0.0182123	0.0838378		37415601	10.3389/fgene.2023.1191264	Gedik et all Front Genet	BRAIN
AP2A2	O94973	562	TRANS	PGC3_SCZ_NoUKB	DECODE_Specific	-,NA		0.00329065	0.00329065	DECODE	DECODE	0.180747	22.4126	SCZ	AP2A2	Proteiome	BRAIN	SMR	BrainMeta	SMR	0.0262355	0.0163614	0.108823		37415601	10.3389/fgene.2023.1191264	Gedik et all Front Genet	BRAIN
AP2A2	O94973	562	TRANS	PGC3_SCZ_NoUKB	DECODE_Specific	-,NA		0.00329065	0.00329065	DECODE	DECODE	0.180747	22.4126	MDD	AP2A2	Proteiome	BLOOD	SMR	eQTLGen	SMR	0.0226993	0.0252869	0.369362		37415601	10.3389/fgene.2023.1191264	Gedik et all Front Genet	BLOOD
AP2A2	O94973	562	TRANS	PGC3_SCZ_NoUKB	DECODE_Specific	-,NA		0.00329065	0.00329065	DECODE	DECODE	0.180747	22.4126	BIP	AP2A2	Proteiome	BLOOD	SMR	eQTLGen	SMR	0.0997433	0.0568461	0.0793244		37415601	10.3389/fgene.2023.1191264	Gedik et all Front Genet	BLOOD
AP2A2	O94973	562	TRANS	PGC3_SCZ_NoUKB	DECODE_Specific	-,NA		0.00329065	0.00329065	DECODE	DECODE	0.180747	22.4126	SCZ	AP2A2	Proteiome	BLOOD	SMR	deCODE	SMR	0.205741	0.135328	0.128433		37415601	10.3389/fgene.2023.1191264	Gedik et all Front Genet	BLOOD
AP2A2	O94973	562	TRANS	PGC3_SCZ_NoUKB	DECODE_Specific	-,NA		0.00329065	0.00329065	DECODE	DECODE	0.180747	22.4126	MDD	AP2A2	Proteiome	BRAIN	SMR	Wingo et al., 2022, in 722 samples	SMR	0.00497132	0.0168322	0.767729		37415601	10.3389/fgene.2023.1191264	Gedik et all Front Genet	BRAIN
AP2A2	O94973	562	TRANS	PGC3_SCZ_NoUKB	DECODE_Specific	-,NA		0.00329065	0.00329065	DECODE	DECODE	0.180747	22.4126	BIP	AP2A2	Proteiome	BRAIN	SMR	Wingo et al., 2022, in 722 samples	SMR	0.0466699	0.0373392	0.21134		37415601	10.3389/fgene.2023.1191264	Gedik et all Front Genet	BRAIN
AP2A2	O94973	562	TRANS	PGC3_SCZ_NoUKB	DECODE_Specific	-,NA		0.00329065	0.00329065	DECODE	DECODE	0.180747	22.4126	SCZ	AP2A2	Proteiome	BRAIN	SMR	Wingo et al., 2022, in 722 samples	SMR	0.0306195	0.0303402	0.312877		37415601	10.3389/fgene.2023.1191264	Gedik et all Front Genet	BRAIN
AP2A2	O94973	562	TRANS	PGC3_SCZ_NoUKB	DECODE_Specific	-,NA		0.00329065	0.00329065	DECODE	DECODE	0.180747	22.4126	MDD	AP2A2	Proteiome	BLOOD	SMR	deCODE	SMR	-0.0452342	0.0745618	0.544071		37415601	10.3389/fgene.2023.1191264	Gedik et all Front Genet	BLOOD
AP2A2	O94973	562	TRANS	PGC3_SCZ_NoUKB	DECODE_Specific	-,NA		0.00329065	0.00329065	DECODE	DECODE	0.180747	22.4126	BIP	AP2A2	Proteiome	BLOOD	SMR	deCODE	SMR	0.201963	0.168598	0.230956		37415601	10.3389/fgene.2023.1191264	Gedik et all Front Genet	BLOOD
AP2A2	O94973	562	TRANS	PGC3_SCZ_NoUKB	DECODE_Specific	-,NA		0.00329065	0.00329065	DECODE	DECODE	0.180747	22.4126	SCZ	AP2A2	Transcriptome	BRAIN_DLPFC	TWAS	CMC	FUSION	2.24537		0.0247		31691811	10.1093/hmg/ddz253	Hall et al Hum Mol Genet	BRAIN
AP2A2	O94973	562	TRANS	PGC3_SCZ_NoUKB	DECODE_Specific	-,NA		0.00329065	0.00329065	DECODE	DECODE	0.180747	22.4126	SCZ.Clozuk.2018	AP2A2	Transcriptome	BRAIN	TWAS	PsychENCODE	FUSION	2.32231		0.0202		30545856	10.1126/science.aat8127	Gandal et all science	BRAIN
AP2A2	O94973	562	TRANS	PGC3_SCZ_NoUKB	DECODE_Specific	-,NA		0.00329065	0.00329065	DECODE	DECODE	0.180747	22.4126	BD.PGC.ruderferCell2018	AP2A2	Transcriptome	BRAIN	TWAS	PsychENCODE	FUSION	1.98625		0.047		30545856	10.1126/science.aat8127	Gandal et all science	BRAIN
AP2A2	O94973	562	TRANS	PGC3_SCZ_NoUKB	DECODE_Specific	-,NA		0.00329065	0.00329065	DECODE	DECODE	0.180747	22.4126	Depression Howard et all	AP2A2	Transcriptome	BRAIN DPFC	TWAS	dPFC of 152 participants of European descent	FUSION	0.1045		0.916773		33846625	10.1038/s41593-021-00832-6	Wingo Nat Neurosci	BRAIN
AP2A2	O94973	562	TRANS	PGC3_SCZ_NoUKB	DECODE_Specific	-,NA		0.00329065	0.00329065	DECODE	DECODE	0.180747	22.4126	Depression Howard et all	AP2A2	Proteiome	BRAIN	PWAS	ROS/MAP	FUSION	1.01211		0.311		33846625	10.1038/s41593-021-00832-6	Wingo Nat Neurosci	BRAIN
AP2A2	O94973	562	TRANS	PGC3_SCZ_NoUKB	DECODE_Specific	-,NA		0.00329065	0.00329065	DECODE	DECODE	0.180747	22.4126	PGC3_SCZ	AP2A2	Transcriptome	Per	SMR	Bryois_J_et_al_(35915177)	SMR			0.00209		36805283	10.1093/schbul/sbad002	Wu Y et al	Brain
AP2A2	O94973	562	TRANS	PGC3_SCZ_NoUKB	DECODE_Specific	-,NA		0.00329065	0.00329065	DECODE	DECODE	0.180747	22.4126	SCZ	AP2A2	Transcriptome	Brain_Frontal_Cortex_BA9	TWAS	GteX	FUSION			0.172		34416157	10.1016/j.ajhg.2021.07.011	Ayg√ºn N et al	Brain
AP2B1	P63010	563	TRANS	BIP_PGC3_noukb	UKBB-PPP_Specific	NA,-		0.0179747	0.0179747	UKBB_PPP	UKBB_PPP	0.1931	122.425	SCZ_PGC3	AP2B1	Transcriptome	DLPFC	MR	CMC+GTEX	MendelianRandomization			0.579192		35460606	10.1016/j.ajhg.2022.04.004	Jiang eet all Am J Hum Genet	BRAIN
AP2B1	P63010	563	TRANS	BIP_PGC3_noukb	UKBB-PPP_Specific	NA,-		0.0179747	0.0179747	UKBB_PPP	UKBB_PPP	0.1931	122.425	SCZ_PGC3	AP2B1	Transcriptome	DLPFC	MR	CMC+GTEX	MendelianRandomization			0.536647		35460606	10.1016/j.ajhg.2022.04.004	Jiang eet all Am J Hum Genet	BRAIN
AP2B1	P63010	563	TRANS	BIP_PGC3_noukb	UKBB-PPP_Specific	NA,-		0.0179747	0.0179747	UKBB_PPP	UKBB_PPP	0.1931	122.425	SCZ_PGC3	AP2B1	Transcriptome	DLPFC	MR	CMC+GTEX	MendelianRandomization			0.902494		35460606	10.1016/j.ajhg.2022.04.004	Jiang eet all Am J Hum Genet	BRAIN
AP2B1	P63010	563	TRANS	BIP_PGC3_noukb	UKBB-PPP_Specific	NA,-		0.0179747	0.0179747	UKBB_PPP	UKBB_PPP	0.1931	122.425	SCZ_PGC3	AP2B1	Transcriptome	DLPFC	MR	CMC+GTEX	EMIC			0.135699		35460606	10.1016/j.ajhg.2022.04.004	Jiang eet all Am J Hum Genet	BRAIN
AP2B1	P63010	563	TRANS	BIP_PGC3_noukb	UKBB-PPP_Specific	NA,-		0.0179747	0.0179747	UKBB_PPP	UKBB_PPP	0.1931	122.425	BIP_2019_Stahl_etall	AP2B1	Transcriptome	DLPFC	MR	CMC+GTEX	MendelianRandomization			0.707264		35460606	10.1016/j.ajhg.2022.04.004	Jiang eet all Am J Hum Genet	BRAIN
AP2B1	P63010	563	TRANS	BIP_PGC3_noukb	UKBB-PPP_Specific	NA,-		0.0179747	0.0179747	UKBB_PPP	UKBB_PPP	0.1931	122.425	BIP_2019_Stahl_etall	AP2B1	Transcriptome	DLPFC	MR	CMC+GTEX	MendelianRandomization			0.708924		35460606	10.1016/j.ajhg.2022.04.004	Jiang eet all Am J Hum Genet	BRAIN
AP2B1	P63010	563	TRANS	BIP_PGC3_noukb	UKBB-PPP_Specific	NA,-		0.0179747	0.0179747	UKBB_PPP	UKBB_PPP	0.1931	122.425	BIP_2019_Stahl_etall	AP2B1	Transcriptome	DLPFC	MR	CMC+GTEX	MendelianRandomization			0.864053		35460606	10.1016/j.ajhg.2022.04.004	Jiang eet all Am J Hum Genet	BRAIN
AP2B1	P63010	563	TRANS	BIP_PGC3_noukb	UKBB-PPP_Specific	NA,-		0.0179747	0.0179747	UKBB_PPP	UKBB_PPP	0.1931	122.425	BIP_2019_Stahl_etall	AP2B1	Transcriptome	DLPFC	MR	CMC+GTEX	EMIC			0.809718		35460606	10.1016/j.ajhg.2022.04.004	Jiang eet all Am J Hum Genet	BRAIN
AP2B1	P63010	563	TRANS	BIP_PGC3_noukb	UKBB-PPP_Specific	NA,-		0.0179747	0.0179747	UKBB_PPP	UKBB_PPP	0.1931	122.425	Deepression_Wray_tall	AP2B1	Transcriptome	BRAIN DLPFC	MR	PsychENCODE	TwoSampleMR	0	0.01	0.806		35296807	10.1038/s41380-022-01507-9	Deng et all Mol Psychiatry	BRAIN
AP2B1	P63010	563	TRANS	BIP_PGC3_noukb	UKBB-PPP_Specific	NA,-		0.0179747	0.0179747	UKBB_PPP	UKBB_PPP	0.1931	122.425	Years of schooling	AP2B1	Proteiome	CORTEX	MR	MetaBrain	TwoSampleMR	0.0389679	0.00650931	2.14422e-09		36823318	10.1038/s41588-023-01300-6	Klein et all Nat Genet	BRAIN
AP2B1	P63010	563	TRANS	BIP_PGC3_noukb	UKBB-PPP_Specific	NA,-		0.0179747	0.0179747	UKBB_PPP	UKBB_PPP	0.1931	122.425	SCZ_PGC3	AP2B1	Transcriptome	DLPFC	SMR	CMC+GTEX	SMR	0.034073	0.0242012	0.159159		35460606	10.1016/j.ajhg.2022.04.004	Jiang eet all Am J Hum Genet	BRAIN
AP2B1	P63010	563	TRANS	BIP_PGC3_noukb	UKBB-PPP_Specific	NA,-		0.0179747	0.0179747	UKBB_PPP	UKBB_PPP	0.1931	122.425	SCZ.Clozuk.2018	AP2B1	Transcriptome	BRAIN	SMR	PsychENCODE	SMR	0.0598158	0.0241789	0.0134		30545856	10.1126/science.aat8127	Gandal et all science	BRAIN
AP2B1	P63010	563	TRANS	BIP_PGC3_noukb	UKBB-PPP_Specific	NA,-		0.0179747	0.0179747	UKBB_PPP	UKBB_PPP	0.1931	122.425	BD.PGC.ruderferCell2018	AP2B1	Transcriptome	BRAIN	SMR	PsychENCODE	SMR	0.00222542	0.0357713	0.950394		30545856	10.1126/science.aat8127	Gandal et all science	BRAIN
AP2B1	P63010	563	TRANS	BIP_PGC3_noukb	UKBB-PPP_Specific	NA,-		0.0179747	0.0179747	UKBB_PPP	UKBB_PPP	0.1931	122.425	MDD	AP2B1	Proteiome	BRAIN	SMR	BrainMeta	SMR	-0.00143747	0.0102425	0.888389		37415601	10.3389/fgene.2023.1191264	Gedik et all Front Genet	BRAIN
AP2B1	P63010	563	TRANS	BIP_PGC3_noukb	UKBB-PPP_Specific	NA,-		0.0179747	0.0179747	UKBB_PPP	UKBB_PPP	0.1931	122.425	BIP	AP2B1	Proteiome	BRAIN	SMR	BrainMeta	SMR	-0.026416	0.022007	0.230006		37415601	10.3389/fgene.2023.1191264	Gedik et all Front Genet	BRAIN
AP2B1	P63010	563	TRANS	BIP_PGC3_noukb	UKBB-PPP_Specific	NA,-		0.0179747	0.0179747	UKBB_PPP	UKBB_PPP	0.1931	122.425	SCZ	AP2B1	Proteiome	BRAIN	SMR	BrainMeta	SMR	0.0458352	0.0196954	0.0199547		37415601	10.3389/fgene.2023.1191264	Gedik et all Front Genet	BRAIN
AP2B1	P63010	563	TRANS	BIP_PGC3_noukb	UKBB-PPP_Specific	NA,-		0.0179747	0.0179747	UKBB_PPP	UKBB_PPP	0.1931	122.425	MDD	AP2B1	Proteiome	BLOOD	SMR	eQTLGen	SMR	0.0118618	0.0224112	0.596612		37415601	10.3389/fgene.2023.1191264	Gedik et all Front Genet	BLOOD
AP2B1	P63010	563	TRANS	BIP_PGC3_noukb	UKBB-PPP_Specific	NA,-		0.0179747	0.0179747	UKBB_PPP	UKBB_PPP	0.1931	122.425	BIP	AP2B1	Proteiome	BLOOD	SMR	eQTLGen	SMR	0.00483524	0.0492049	0.92172		37415601	10.3389/fgene.2023.1191264	Gedik et all Front Genet	BLOOD
AP2B1	P63010	563	TRANS	BIP_PGC3_noukb	UKBB-PPP_Specific	NA,-		0.0179747	0.0179747	UKBB_PPP	UKBB_PPP	0.1931	122.425	SCZ	AP2B1	Transcriptome	BRAIN_DLPFC	TWAS	CMC	FUSION	2.52626		0.0115		31691811	10.1093/hmg/ddz253	Hall et al Hum Mol Genet	BRAIN
AP2B1	P63010	563	TRANS	BIP_PGC3_noukb	UKBB-PPP_Specific	NA,-		0.0179747	0.0179747	UKBB_PPP	UKBB_PPP	0.1931	122.425	SCZ.Clozuk.2018	AP2B1	Transcriptome	BRAIN	TWAS	PsychENCODE	FUSION	2.5617		0.0104		30545856	10.1126/science.aat8127	Gandal et all science	BRAIN
AP2B1	P63010	563	TRANS	BIP_PGC3_noukb	UKBB-PPP_Specific	NA,-		0.0179747	0.0179747	UKBB_PPP	UKBB_PPP	0.1931	122.425	BD.PGC.ruderferCell2018	AP2B1	Transcriptome	BRAIN	TWAS	PsychENCODE	FUSION	0.381		0.704		30545856	10.1126/science.aat8127	Gandal et all science	BRAIN
AP2B1	P63010	563	TRANS	BIP_PGC3_noukb	UKBB-PPP_Specific	NA,-		0.0179747	0.0179747	UKBB_PPP	UKBB_PPP	0.1931	122.425	SCZ_PGC2+CLOZUK	AP2B1	Transcriptome	DLPFC	TWAS	Collado-Torres	FUSION	2.94541		0.00323		31174959	10.1016/j.neuron.2019.05.013	ColladoTorres_neuron_twas etal. Neuron	BRAIN
AP2B1	P63010	563	TRANS	BIP_PGC3_noukb	UKBB-PPP_Specific	NA,-		0.0179747	0.0179747	UKBB_PPP	UKBB_PPP	0.1931	122.425	Depression Howard et all	AP2B1	Proteiome	BRAIN	PWAS	ROS/MAP	FUSION	0.52712		0.598		33846625	10.1038/s41593-021-00832-6	Wingo Nat Neurosci	BRAIN
AP2B1	P63010	563	TRANS	BIP_PGC3_noukb	UKBB-PPP_Specific	NA,-		0.0179747	0.0179747	UKBB_PPP	UKBB_PPP	0.1931	122.425	Years of schooling	AP2B1	Transcriptome	CORTEX	COLOC	MetaBrain	coloc				0.917053	36823318	10.1038/s41588-023-01300-6	Klein et all Nat Genet	BRAIN
AP2B1	P63010	563	TRANS	BIP_PGC3_noukb	UKBB-PPP_Specific	NA,-		0.0179747	0.0179747	UKBB_PPP	UKBB_PPP	0.1931	122.425	Years of education	AP2B1	Transcriptome	GTEx Muscle, skeletal	SMR	GTEx Muscle, skeletal	SMR	0.025801	0.006477	6.7863e-05		28552197	10.1016/j.ajhg.2017.04.016	Hauberg ME et al	Multitissue
AP2B1	P63010	563	TRANS	BIP_PGC3_noukb	UKBB-PPP_Specific	NA,-		0.0179747	0.0179747	UKBB_PPP	UKBB_PPP	0.1931	122.425	Years of education	AP2B1	Transcriptome	STARNET Liver	SMR	STARNET Liver	SMR	0.018143	0.004566	7.07052e-05		28552197	10.1016/j.ajhg.2017.04.016	Hauberg ME et al	Multitissue
AP2B1	P63010	563	TRANS	BIP_PGC3_noukb	UKBB-PPP_Specific	NA,-		0.0179747	0.0179747	UKBB_PPP	UKBB_PPP	0.1931	122.425	Schizophrenia	AP2B1	Transcriptome	brain caudate nucleus	TWAS	Gtex	Fusion			0.0393789		36319771	10.1038/s41593-022-01182-7	Benjamin KJM	brain caudate nucleus
AP2B1	P63010	563	TRANS	Cognition_Meta	UKBB-PPP_Specific	NA,-		0.296822	0.296822	UKBB_PPP	UKBB_PPP	0.849791	2021.65	SCZ_PGC3	AP2B1	Transcriptome	DLPFC	MR	CMC+GTEX	MendelianRandomization			0.579192		35460606	10.1016/j.ajhg.2022.04.004	Jiang eet all Am J Hum Genet	BRAIN
AP2B1	P63010	563	TRANS	Cognition_Meta	UKBB-PPP_Specific	NA,-		0.296822	0.296822	UKBB_PPP	UKBB_PPP	0.849791	2021.65	SCZ_PGC3	AP2B1	Transcriptome	DLPFC	MR	CMC+GTEX	MendelianRandomization			0.536647		35460606	10.1016/j.ajhg.2022.04.004	Jiang eet all Am J Hum Genet	BRAIN
AP2B1	P63010	563	TRANS	Cognition_Meta	UKBB-PPP_Specific	NA,-		0.296822	0.296822	UKBB_PPP	UKBB_PPP	0.849791	2021.65	SCZ_PGC3	AP2B1	Transcriptome	DLPFC	MR	CMC+GTEX	MendelianRandomization			0.902494		35460606	10.1016/j.ajhg.2022.04.004	Jiang eet all Am J Hum Genet	BRAIN
AP2B1	P63010	563	TRANS	Cognition_Meta	UKBB-PPP_Specific	NA,-		0.296822	0.296822	UKBB_PPP	UKBB_PPP	0.849791	2021.65	SCZ_PGC3	AP2B1	Transcriptome	DLPFC	MR	CMC+GTEX	EMIC			0.135699		35460606	10.1016/j.ajhg.2022.04.004	Jiang eet all Am J Hum Genet	BRAIN
AP2B1	P63010	563	TRANS	Cognition_Meta	UKBB-PPP_Specific	NA,-		0.296822	0.296822	UKBB_PPP	UKBB_PPP	0.849791	2021.65	BIP_2019_Stahl_etall	AP2B1	Transcriptome	DLPFC	MR	CMC+GTEX	MendelianRandomization			0.707264		35460606	10.1016/j.ajhg.2022.04.004	Jiang eet all Am J Hum Genet	BRAIN
AP2B1	P63010	563	TRANS	Cognition_Meta	UKBB-PPP_Specific	NA,-		0.296822	0.296822	UKBB_PPP	UKBB_PPP	0.849791	2021.65	BIP_2019_Stahl_etall	AP2B1	Transcriptome	DLPFC	MR	CMC+GTEX	MendelianRandomization			0.708924		35460606	10.1016/j.ajhg.2022.04.004	Jiang eet all Am J Hum Genet	BRAIN
AP2B1	P63010	563	TRANS	Cognition_Meta	UKBB-PPP_Specific	NA,-		0.296822	0.296822	UKBB_PPP	UKBB_PPP	0.849791	2021.65	BIP_2019_Stahl_etall	AP2B1	Transcriptome	DLPFC	MR	CMC+GTEX	MendelianRandomization			0.864053		35460606	10.1016/j.ajhg.2022.04.004	Jiang eet all Am J Hum Genet	BRAIN
AP2B1	P63010	563	TRANS	Cognition_Meta	UKBB-PPP_Specific	NA,-		0.296822	0.296822	UKBB_PPP	UKBB_PPP	0.849791	2021.65	BIP_2019_Stahl_etall	AP2B1	Transcriptome	DLPFC	MR	CMC+GTEX	EMIC			0.809718		35460606	10.1016/j.ajhg.2022.04.004	Jiang eet all Am J Hum Genet	BRAIN
AP2B1	P63010	563	TRANS	Cognition_Meta	UKBB-PPP_Specific	NA,-		0.296822	0.296822	UKBB_PPP	UKBB_PPP	0.849791	2021.65	Deepression_Wray_tall	AP2B1	Transcriptome	BRAIN DLPFC	MR	PsychENCODE	TwoSampleMR	0	0.01	0.806		35296807	10.1038/s41380-022-01507-9	Deng et all Mol Psychiatry	BRAIN
AP2B1	P63010	563	TRANS	Cognition_Meta	UKBB-PPP_Specific	NA,-		0.296822	0.296822	UKBB_PPP	UKBB_PPP	0.849791	2021.65	Years of schooling	AP2B1	Proteiome	CORTEX	MR	MetaBrain	TwoSampleMR	0.0389679	0.00650931	2.14422e-09		36823318	10.1038/s41588-023-01300-6	Klein et all Nat Genet	BRAIN
AP2B1	P63010	563	TRANS	Cognition_Meta	UKBB-PPP_Specific	NA,-		0.296822	0.296822	UKBB_PPP	UKBB_PPP	0.849791	2021.65	SCZ_PGC3	AP2B1	Transcriptome	DLPFC	SMR	CMC+GTEX	SMR	0.034073	0.0242012	0.159159		35460606	10.1016/j.ajhg.2022.04.004	Jiang eet all Am J Hum Genet	BRAIN
AP2B1	P63010	563	TRANS	Cognition_Meta	UKBB-PPP_Specific	NA,-		0.296822	0.296822	UKBB_PPP	UKBB_PPP	0.849791	2021.65	SCZ.Clozuk.2018	AP2B1	Transcriptome	BRAIN	SMR	PsychENCODE	SMR	0.0598158	0.0241789	0.0134		30545856	10.1126/science.aat8127	Gandal et all science	BRAIN
AP2B1	P63010	563	TRANS	Cognition_Meta	UKBB-PPP_Specific	NA,-		0.296822	0.296822	UKBB_PPP	UKBB_PPP	0.849791	2021.65	BD.PGC.ruderferCell2018	AP2B1	Transcriptome	BRAIN	SMR	PsychENCODE	SMR	0.00222542	0.0357713	0.950394		30545856	10.1126/science.aat8127	Gandal et all science	BRAIN
AP2B1	P63010	563	TRANS	Cognition_Meta	UKBB-PPP_Specific	NA,-		0.296822	0.296822	UKBB_PPP	UKBB_PPP	0.849791	2021.65	MDD	AP2B1	Proteiome	BRAIN	SMR	BrainMeta	SMR	-0.00143747	0.0102425	0.888389		37415601	10.3389/fgene.2023.1191264	Gedik et all Front Genet	BRAIN
AP2B1	P63010	563	TRANS	Cognition_Meta	UKBB-PPP_Specific	NA,-		0.296822	0.296822	UKBB_PPP	UKBB_PPP	0.849791	2021.65	BIP	AP2B1	Proteiome	BRAIN	SMR	BrainMeta	SMR	-0.026416	0.022007	0.230006		37415601	10.3389/fgene.2023.1191264	Gedik et all Front Genet	BRAIN
AP2B1	P63010	563	TRANS	Cognition_Meta	UKBB-PPP_Specific	NA,-		0.296822	0.296822	UKBB_PPP	UKBB_PPP	0.849791	2021.65	SCZ	AP2B1	Proteiome	BRAIN	SMR	BrainMeta	SMR	0.0458352	0.0196954	0.0199547		37415601	10.3389/fgene.2023.1191264	Gedik et all Front Genet	BRAIN
AP2B1	P63010	563	TRANS	Cognition_Meta	UKBB-PPP_Specific	NA,-		0.296822	0.296822	UKBB_PPP	UKBB_PPP	0.849791	2021.65	MDD	AP2B1	Proteiome	BLOOD	SMR	eQTLGen	SMR	0.0118618	0.0224112	0.596612		37415601	10.3389/fgene.2023.1191264	Gedik et all Front Genet	BLOOD
AP2B1	P63010	563	TRANS	Cognition_Meta	UKBB-PPP_Specific	NA,-		0.296822	0.296822	UKBB_PPP	UKBB_PPP	0.849791	2021.65	BIP	AP2B1	Proteiome	BLOOD	SMR	eQTLGen	SMR	0.00483524	0.0492049	0.92172		37415601	10.3389/fgene.2023.1191264	Gedik et all Front Genet	BLOOD
AP2B1	P63010	563	TRANS	Cognition_Meta	UKBB-PPP_Specific	NA,-		0.296822	0.296822	UKBB_PPP	UKBB_PPP	0.849791	2021.65	SCZ	AP2B1	Transcriptome	BRAIN_DLPFC	TWAS	CMC	FUSION	2.52626		0.0115		31691811	10.1093/hmg/ddz253	Hall et al Hum Mol Genet	BRAIN
AP2B1	P63010	563	TRANS	Cognition_Meta	UKBB-PPP_Specific	NA,-		0.296822	0.296822	UKBB_PPP	UKBB_PPP	0.849791	2021.65	SCZ.Clozuk.2018	AP2B1	Transcriptome	BRAIN	TWAS	PsychENCODE	FUSION	2.5617		0.0104		30545856	10.1126/science.aat8127	Gandal et all science	BRAIN
AP2B1	P63010	563	TRANS	Cognition_Meta	UKBB-PPP_Specific	NA,-		0.296822	0.296822	UKBB_PPP	UKBB_PPP	0.849791	2021.65	BD.PGC.ruderferCell2018	AP2B1	Transcriptome	BRAIN	TWAS	PsychENCODE	FUSION	0.381		0.704		30545856	10.1126/science.aat8127	Gandal et all science	BRAIN
AP2B1	P63010	563	TRANS	Cognition_Meta	UKBB-PPP_Specific	NA,-		0.296822	0.296822	UKBB_PPP	UKBB_PPP	0.849791	2021.65	SCZ_PGC2+CLOZUK	AP2B1	Transcriptome	DLPFC	TWAS	Collado-Torres	FUSION	2.94541		0.00323		31174959	10.1016/j.neuron.2019.05.013	ColladoTorres_neuron_twas etal. Neuron	BRAIN
AP2B1	P63010	563	TRANS	Cognition_Meta	UKBB-PPP_Specific	NA,-		0.296822	0.296822	UKBB_PPP	UKBB_PPP	0.849791	2021.65	Depression Howard et all	AP2B1	Proteiome	BRAIN	PWAS	ROS/MAP	FUSION	0.52712		0.598		33846625	10.1038/s41593-021-00832-6	Wingo Nat Neurosci	BRAIN
AP2B1	P63010	563	TRANS	Cognition_Meta	UKBB-PPP_Specific	NA,-		0.296822	0.296822	UKBB_PPP	UKBB_PPP	0.849791	2021.65	Years of schooling	AP2B1	Transcriptome	CORTEX	COLOC	MetaBrain	coloc				0.917053	36823318	10.1038/s41588-023-01300-6	Klein et all Nat Genet	BRAIN
AP2B1	P63010	563	TRANS	Cognition_Meta	UKBB-PPP_Specific	NA,-		0.296822	0.296822	UKBB_PPP	UKBB_PPP	0.849791	2021.65	Years of education	AP2B1	Transcriptome	GTEx Muscle, skeletal	SMR	GTEx Muscle, skeletal	SMR	0.025801	0.006477	6.7863e-05		28552197	10.1016/j.ajhg.2017.04.016	Hauberg ME et al	Multitissue
AP2B1	P63010	563	TRANS	Cognition_Meta	UKBB-PPP_Specific	NA,-		0.296822	0.296822	UKBB_PPP	UKBB_PPP	0.849791	2021.65	Years of education	AP2B1	Transcriptome	STARNET Liver	SMR	STARNET Liver	SMR	0.018143	0.004566	7.07052e-05		28552197	10.1016/j.ajhg.2017.04.016	Hauberg ME et al	Multitissue
AP2B1	P63010	563	TRANS	Cognition_Meta	UKBB-PPP_Specific	NA,-		0.296822	0.296822	UKBB_PPP	UKBB_PPP	0.849791	2021.65	Schizophrenia	AP2B1	Transcriptome	brain caudate nucleus	TWAS	Gtex	Fusion			0.0393789		36319771	10.1038/s41593-022-01182-7	Benjamin KJM	brain caudate nucleus
AP2B1	P63010	563	TRANS	Depression_iPSYCH_2023	UKBB-PPP_Specific	NA,-		0.906174	0.906174	UKBB_PPP	UKBB_PPP	1.43734	6171.95	SCZ_PGC3	AP2B1	Transcriptome	DLPFC	MR	CMC+GTEX	MendelianRandomization			0.579192		35460606	10.1016/j.ajhg.2022.04.004	Jiang eet all Am J Hum Genet	BRAIN
AP2B1	P63010	563	TRANS	Depression_iPSYCH_2023	UKBB-PPP_Specific	NA,-		0.906174	0.906174	UKBB_PPP	UKBB_PPP	1.43734	6171.95	SCZ_PGC3	AP2B1	Transcriptome	DLPFC	MR	CMC+GTEX	MendelianRandomization			0.536647		35460606	10.1016/j.ajhg.2022.04.004	Jiang eet all Am J Hum Genet	BRAIN
AP2B1	P63010	563	TRANS	Depression_iPSYCH_2023	UKBB-PPP_Specific	NA,-		0.906174	0.906174	UKBB_PPP	UKBB_PPP	1.43734	6171.95	SCZ_PGC3	AP2B1	Transcriptome	DLPFC	MR	CMC+GTEX	MendelianRandomization			0.902494		35460606	10.1016/j.ajhg.2022.04.004	Jiang eet all Am J Hum Genet	BRAIN
AP2B1	P63010	563	TRANS	Depression_iPSYCH_2023	UKBB-PPP_Specific	NA,-		0.906174	0.906174	UKBB_PPP	UKBB_PPP	1.43734	6171.95	SCZ_PGC3	AP2B1	Transcriptome	DLPFC	MR	CMC+GTEX	EMIC			0.135699		35460606	10.1016/j.ajhg.2022.04.004	Jiang eet all Am J Hum Genet	BRAIN
AP2B1	P63010	563	TRANS	Depression_iPSYCH_2023	UKBB-PPP_Specific	NA,-		0.906174	0.906174	UKBB_PPP	UKBB_PPP	1.43734	6171.95	BIP_2019_Stahl_etall	AP2B1	Transcriptome	DLPFC	MR	CMC+GTEX	MendelianRandomization			0.707264		35460606	10.1016/j.ajhg.2022.04.004	Jiang eet all Am J Hum Genet	BRAIN
AP2B1	P63010	563	TRANS	Depression_iPSYCH_2023	UKBB-PPP_Specific	NA,-		0.906174	0.906174	UKBB_PPP	UKBB_PPP	1.43734	6171.95	BIP_2019_Stahl_etall	AP2B1	Transcriptome	DLPFC	MR	CMC+GTEX	MendelianRandomization			0.708924		35460606	10.1016/j.ajhg.2022.04.004	Jiang eet all Am J Hum Genet	BRAIN
AP2B1	P63010	563	TRANS	Depression_iPSYCH_2023	UKBB-PPP_Specific	NA,-		0.906174	0.906174	UKBB_PPP	UKBB_PPP	1.43734	6171.95	BIP_2019_Stahl_etall	AP2B1	Transcriptome	DLPFC	MR	CMC+GTEX	MendelianRandomization			0.864053		35460606	10.1016/j.ajhg.2022.04.004	Jiang eet all Am J Hum Genet	BRAIN
AP2B1	P63010	563	TRANS	Depression_iPSYCH_2023	UKBB-PPP_Specific	NA,-		0.906174	0.906174	UKBB_PPP	UKBB_PPP	1.43734	6171.95	BIP_2019_Stahl_etall	AP2B1	Transcriptome	DLPFC	MR	CMC+GTEX	EMIC			0.809718		35460606	10.1016/j.ajhg.2022.04.004	Jiang eet all Am J Hum Genet	BRAIN
AP2B1	P63010	563	TRANS	Depression_iPSYCH_2023	UKBB-PPP_Specific	NA,-		0.906174	0.906174	UKBB_PPP	UKBB_PPP	1.43734	6171.95	Deepression_Wray_tall	AP2B1	Transcriptome	BRAIN DLPFC	MR	PsychENCODE	TwoSampleMR	0	0.01	0.806		35296807	10.1038/s41380-022-01507-9	Deng et all Mol Psychiatry	BRAIN
AP2B1	P63010	563	TRANS	Depression_iPSYCH_2023	UKBB-PPP_Specific	NA,-		0.906174	0.906174	UKBB_PPP	UKBB_PPP	1.43734	6171.95	Years of schooling	AP2B1	Proteiome	CORTEX	MR	MetaBrain	TwoSampleMR	0.0389679	0.00650931	2.14422e-09		36823318	10.1038/s41588-023-01300-6	Klein et all Nat Genet	BRAIN
AP2B1	P63010	563	TRANS	Depression_iPSYCH_2023	UKBB-PPP_Specific	NA,-		0.906174	0.906174	UKBB_PPP	UKBB_PPP	1.43734	6171.95	SCZ_PGC3	AP2B1	Transcriptome	DLPFC	SMR	CMC+GTEX	SMR	0.034073	0.0242012	0.159159		35460606	10.1016/j.ajhg.2022.04.004	Jiang eet all Am J Hum Genet	BRAIN
AP2B1	P63010	563	TRANS	Depression_iPSYCH_2023	UKBB-PPP_Specific	NA,-		0.906174	0.906174	UKBB_PPP	UKBB_PPP	1.43734	6171.95	SCZ.Clozuk.2018	AP2B1	Transcriptome	BRAIN	SMR	PsychENCODE	SMR	0.0598158	0.0241789	0.0134		30545856	10.1126/science.aat8127	Gandal et all science	BRAIN
AP2B1	P63010	563	TRANS	Depression_iPSYCH_2023	UKBB-PPP_Specific	NA,-		0.906174	0.906174	UKBB_PPP	UKBB_PPP	1.43734	6171.95	BD.PGC.ruderferCell2018	AP2B1	Transcriptome	BRAIN	SMR	PsychENCODE	SMR	0.00222542	0.0357713	0.950394		30545856	10.1126/science.aat8127	Gandal et all science	BRAIN
AP2B1	P63010	563	TRANS	Depression_iPSYCH_2023	UKBB-PPP_Specific	NA,-		0.906174	0.906174	UKBB_PPP	UKBB_PPP	1.43734	6171.95	MDD	AP2B1	Proteiome	BRAIN	SMR	BrainMeta	SMR	-0.00143747	0.0102425	0.888389		37415601	10.3389/fgene.2023.1191264	Gedik et all Front Genet	BRAIN
AP2B1	P63010	563	TRANS	Depression_iPSYCH_2023	UKBB-PPP_Specific	NA,-		0.906174	0.906174	UKBB_PPP	UKBB_PPP	1.43734	6171.95	BIP	AP2B1	Proteiome	BRAIN	SMR	BrainMeta	SMR	-0.026416	0.022007	0.230006		37415601	10.3389/fgene.2023.1191264	Gedik et all Front Genet	BRAIN
AP2B1	P63010	563	TRANS	Depression_iPSYCH_2023	UKBB-PPP_Specific	NA,-		0.906174	0.906174	UKBB_PPP	UKBB_PPP	1.43734	6171.95	SCZ	AP2B1	Proteiome	BRAIN	SMR	BrainMeta	SMR	0.0458352	0.0196954	0.0199547		37415601	10.3389/fgene.2023.1191264	Gedik et all Front Genet	BRAIN
AP2B1	P63010	563	TRANS	Depression_iPSYCH_2023	UKBB-PPP_Specific	NA,-		0.906174	0.906174	UKBB_PPP	UKBB_PPP	1.43734	6171.95	MDD	AP2B1	Proteiome	BLOOD	SMR	eQTLGen	SMR	0.0118618	0.0224112	0.596612		37415601	10.3389/fgene.2023.1191264	Gedik et all Front Genet	BLOOD
AP2B1	P63010	563	TRANS	Depression_iPSYCH_2023	UKBB-PPP_Specific	NA,-		0.906174	0.906174	UKBB_PPP	UKBB_PPP	1.43734	6171.95	BIP	AP2B1	Proteiome	BLOOD	SMR	eQTLGen	SMR	0.00483524	0.0492049	0.92172		37415601	10.3389/fgene.2023.1191264	Gedik et all Front Genet	BLOOD
AP2B1	P63010	563	TRANS	Depression_iPSYCH_2023	UKBB-PPP_Specific	NA,-		0.906174	0.906174	UKBB_PPP	UKBB_PPP	1.43734	6171.95	SCZ	AP2B1	Transcriptome	BRAIN_DLPFC	TWAS	CMC	FUSION	2.52626		0.0115		31691811	10.1093/hmg/ddz253	Hall et al Hum Mol Genet	BRAIN
AP2B1	P63010	563	TRANS	Depression_iPSYCH_2023	UKBB-PPP_Specific	NA,-		0.906174	0.906174	UKBB_PPP	UKBB_PPP	1.43734	6171.95	SCZ.Clozuk.2018	AP2B1	Transcriptome	BRAIN	TWAS	PsychENCODE	FUSION	2.5617		0.0104		30545856	10.1126/science.aat8127	Gandal et all science	BRAIN
AP2B1	P63010	563	TRANS	Depression_iPSYCH_2023	UKBB-PPP_Specific	NA,-		0.906174	0.906174	UKBB_PPP	UKBB_PPP	1.43734	6171.95	BD.PGC.ruderferCell2018	AP2B1	Transcriptome	BRAIN	TWAS	PsychENCODE	FUSION	0.381		0.704		30545856	10.1126/science.aat8127	Gandal et all science	BRAIN
AP2B1	P63010	563	TRANS	Depression_iPSYCH_2023	UKBB-PPP_Specific	NA,-		0.906174	0.906174	UKBB_PPP	UKBB_PPP	1.43734	6171.95	SCZ_PGC2+CLOZUK	AP2B1	Transcriptome	DLPFC	TWAS	Collado-Torres	FUSION	2.94541		0.00323		31174959	10.1016/j.neuron.2019.05.013	ColladoTorres_neuron_twas etal. Neuron	BRAIN
AP2B1	P63010	563	TRANS	Depression_iPSYCH_2023	UKBB-PPP_Specific	NA,-		0.906174	0.906174	UKBB_PPP	UKBB_PPP	1.43734	6171.95	Depression Howard et all	AP2B1	Proteiome	BRAIN	PWAS	ROS/MAP	FUSION	0.52712		0.598		33846625	10.1038/s41593-021-00832-6	Wingo Nat Neurosci	BRAIN
AP2B1	P63010	563	TRANS	Depression_iPSYCH_2023	UKBB-PPP_Specific	NA,-		0.906174	0.906174	UKBB_PPP	UKBB_PPP	1.43734	6171.95	Years of schooling	AP2B1	Transcriptome	CORTEX	COLOC	MetaBrain	coloc				0.917053	36823318	10.1038/s41588-023-01300-6	Klein et all Nat Genet	BRAIN
AP2B1	P63010	563	TRANS	Depression_iPSYCH_2023	UKBB-PPP_Specific	NA,-		0.906174	0.906174	UKBB_PPP	UKBB_PPP	1.43734	6171.95	Years of education	AP2B1	Transcriptome	GTEx Muscle, skeletal	SMR	GTEx Muscle, skeletal	SMR	0.025801	0.006477	6.7863e-05		28552197	10.1016/j.ajhg.2017.04.016	Hauberg ME et al	Multitissue
AP2B1	P63010	563	TRANS	Depression_iPSYCH_2023	UKBB-PPP_Specific	NA,-		0.906174	0.906174	UKBB_PPP	UKBB_PPP	1.43734	6171.95	Years of education	AP2B1	Transcriptome	STARNET Liver	SMR	STARNET Liver	SMR	0.018143	0.004566	7.07052e-05		28552197	10.1016/j.ajhg.2017.04.016	Hauberg ME et al	Multitissue
AP2B1	P63010	563	TRANS	Depression_iPSYCH_2023	UKBB-PPP_Specific	NA,-		0.906174	0.906174	UKBB_PPP	UKBB_PPP	1.43734	6171.95	Schizophrenia	AP2B1	Transcriptome	brain caudate nucleus	TWAS	Gtex	Fusion			0.0393789		36319771	10.1038/s41593-022-01182-7	Benjamin KJM	brain caudate nucleus
AP2B1	P63010	563	TRANS	PGC3_SCZ_NoUKB	UKBB-PPP_Specific	NA,-		0.00299461	0.00299461	UKBB_PPP	UKBB_PPP	0.187122	20.3963	SCZ_PGC3	AP2B1	Transcriptome	DLPFC	MR	CMC+GTEX	MendelianRandomization			0.579192		35460606	10.1016/j.ajhg.2022.04.004	Jiang eet all Am J Hum Genet	BRAIN
AP2B1	P63010	563	TRANS	PGC3_SCZ_NoUKB	UKBB-PPP_Specific	NA,-		0.00299461	0.00299461	UKBB_PPP	UKBB_PPP	0.187122	20.3963	SCZ_PGC3	AP2B1	Transcriptome	DLPFC	MR	CMC+GTEX	MendelianRandomization			0.536647		35460606	10.1016/j.ajhg.2022.04.004	Jiang eet all Am J Hum Genet	BRAIN
AP2B1	P63010	563	TRANS	PGC3_SCZ_NoUKB	UKBB-PPP_Specific	NA,-		0.00299461	0.00299461	UKBB_PPP	UKBB_PPP	0.187122	20.3963	SCZ_PGC3	AP2B1	Transcriptome	DLPFC	MR	CMC+GTEX	MendelianRandomization			0.902494		35460606	10.1016/j.ajhg.2022.04.004	Jiang eet all Am J Hum Genet	BRAIN
AP2B1	P63010	563	TRANS	PGC3_SCZ_NoUKB	UKBB-PPP_Specific	NA,-		0.00299461	0.00299461	UKBB_PPP	UKBB_PPP	0.187122	20.3963	SCZ_PGC3	AP2B1	Transcriptome	DLPFC	MR	CMC+GTEX	EMIC			0.135699		35460606	10.1016/j.ajhg.2022.04.004	Jiang eet all Am J Hum Genet	BRAIN
AP2B1	P63010	563	TRANS	PGC3_SCZ_NoUKB	UKBB-PPP_Specific	NA,-		0.00299461	0.00299461	UKBB_PPP	UKBB_PPP	0.187122	20.3963	BIP_2019_Stahl_etall	AP2B1	Transcriptome	DLPFC	MR	CMC+GTEX	MendelianRandomization			0.707264		35460606	10.1016/j.ajhg.2022.04.004	Jiang eet all Am J Hum Genet	BRAIN
AP2B1	P63010	563	TRANS	PGC3_SCZ_NoUKB	UKBB-PPP_Specific	NA,-		0.00299461	0.00299461	UKBB_PPP	UKBB_PPP	0.187122	20.3963	BIP_2019_Stahl_etall	AP2B1	Transcriptome	DLPFC	MR	CMC+GTEX	MendelianRandomization			0.708924		35460606	10.1016/j.ajhg.2022.04.004	Jiang eet all Am J Hum Genet	BRAIN
AP2B1	P63010	563	TRANS	PGC3_SCZ_NoUKB	UKBB-PPP_Specific	NA,-		0.00299461	0.00299461	UKBB_PPP	UKBB_PPP	0.187122	20.3963	BIP_2019_Stahl_etall	AP2B1	Transcriptome	DLPFC	MR	CMC+GTEX	MendelianRandomization			0.864053		35460606	10.1016/j.ajhg.2022.04.004	Jiang eet all Am J Hum Genet	BRAIN
AP2B1	P63010	563	TRANS	PGC3_SCZ_NoUKB	UKBB-PPP_Specific	NA,-		0.00299461	0.00299461	UKBB_PPP	UKBB_PPP	0.187122	20.3963	BIP_2019_Stahl_etall	AP2B1	Transcriptome	DLPFC	MR	CMC+GTEX	EMIC			0.809718		35460606	10.1016/j.ajhg.2022.04.004	Jiang eet all Am J Hum Genet	BRAIN
AP2B1	P63010	563	TRANS	PGC3_SCZ_NoUKB	UKBB-PPP_Specific	NA,-		0.00299461	0.00299461	UKBB_PPP	UKBB_PPP	0.187122	20.3963	Deepression_Wray_tall	AP2B1	Transcriptome	BRAIN DLPFC	MR	PsychENCODE	TwoSampleMR	0	0.01	0.806		35296807	10.1038/s41380-022-01507-9	Deng et all Mol Psychiatry	BRAIN
AP2B1	P63010	563	TRANS	PGC3_SCZ_NoUKB	UKBB-PPP_Specific	NA,-		0.00299461	0.00299461	UKBB_PPP	UKBB_PPP	0.187122	20.3963	Years of schooling	AP2B1	Proteiome	CORTEX	MR	MetaBrain	TwoSampleMR	0.0389679	0.00650931	2.14422e-09		36823318	10.1038/s41588-023-01300-6	Klein et all Nat Genet	BRAIN
AP2B1	P63010	563	TRANS	PGC3_SCZ_NoUKB	UKBB-PPP_Specific	NA,-		0.00299461	0.00299461	UKBB_PPP	UKBB_PPP	0.187122	20.3963	SCZ_PGC3	AP2B1	Transcriptome	DLPFC	SMR	CMC+GTEX	SMR	0.034073	0.0242012	0.159159		35460606	10.1016/j.ajhg.2022.04.004	Jiang eet all Am J Hum Genet	BRAIN
AP2B1	P63010	563	TRANS	PGC3_SCZ_NoUKB	UKBB-PPP_Specific	NA,-		0.00299461	0.00299461	UKBB_PPP	UKBB_PPP	0.187122	20.3963	SCZ.Clozuk.2018	AP2B1	Transcriptome	BRAIN	SMR	PsychENCODE	SMR	0.0598158	0.0241789	0.0134		30545856	10.1126/science.aat8127	Gandal et all science	BRAIN
AP2B1	P63010	563	TRANS	PGC3_SCZ_NoUKB	UKBB-PPP_Specific	NA,-		0.00299461	0.00299461	UKBB_PPP	UKBB_PPP	0.187122	20.3963	BD.PGC.ruderferCell2018	AP2B1	Transcriptome	BRAIN	SMR	PsychENCODE	SMR	0.00222542	0.0357713	0.950394		30545856	10.1126/science.aat8127	Gandal et all science	BRAIN
AP2B1	P63010	563	TRANS	PGC3_SCZ_NoUKB	UKBB-PPP_Specific	NA,-		0.00299461	0.00299461	UKBB_PPP	UKBB_PPP	0.187122	20.3963	MDD	AP2B1	Proteiome	BRAIN	SMR	BrainMeta	SMR	-0.00143747	0.0102425	0.888389		37415601	10.3389/fgene.2023.1191264	Gedik et all Front Genet	BRAIN
AP2B1	P63010	563	TRANS	PGC3_SCZ_NoUKB	UKBB-PPP_Specific	NA,-		0.00299461	0.00299461	UKBB_PPP	UKBB_PPP	0.187122	20.3963	BIP	AP2B1	Proteiome	BRAIN	SMR	BrainMeta	SMR	-0.026416	0.022007	0.230006		37415601	10.3389/fgene.2023.1191264	Gedik et all Front Genet	BRAIN
AP2B1	P63010	563	TRANS	PGC3_SCZ_NoUKB	UKBB-PPP_Specific	NA,-		0.00299461	0.00299461	UKBB_PPP	UKBB_PPP	0.187122	20.3963	SCZ	AP2B1	Proteiome	BRAIN	SMR	BrainMeta	SMR	0.0458352	0.0196954	0.0199547		37415601	10.3389/fgene.2023.1191264	Gedik et all Front Genet	BRAIN
AP2B1	P63010	563	TRANS	PGC3_SCZ_NoUKB	UKBB-PPP_Specific	NA,-		0.00299461	0.00299461	UKBB_PPP	UKBB_PPP	0.187122	20.3963	MDD	AP2B1	Proteiome	BLOOD	SMR	eQTLGen	SMR	0.0118618	0.0224112	0.596612		37415601	10.3389/fgene.2023.1191264	Gedik et all Front Genet	BLOOD
AP2B1	P63010	563	TRANS	PGC3_SCZ_NoUKB	UKBB-PPP_Specific	NA,-		0.00299461	0.00299461	UKBB_PPP	UKBB_PPP	0.187122	20.3963	BIP	AP2B1	Proteiome	BLOOD	SMR	eQTLGen	SMR	0.00483524	0.0492049	0.92172		37415601	10.3389/fgene.2023.1191264	Gedik et all Front Genet	BLOOD
AP2B1	P63010	563	TRANS	PGC3_SCZ_NoUKB	UKBB-PPP_Specific	NA,-		0.00299461	0.00299461	UKBB_PPP	UKBB_PPP	0.187122	20.3963	SCZ	AP2B1	Transcriptome	BRAIN_DLPFC	TWAS	CMC	FUSION	2.52626		0.0115		31691811	10.1093/hmg/ddz253	Hall et al Hum Mol Genet	BRAIN
AP2B1	P63010	563	TRANS	PGC3_SCZ_NoUKB	UKBB-PPP_Specific	NA,-		0.00299461	0.00299461	UKBB_PPP	UKBB_PPP	0.187122	20.3963	SCZ.Clozuk.2018	AP2B1	Transcriptome	BRAIN	TWAS	PsychENCODE	FUSION	2.5617		0.0104		30545856	10.1126/science.aat8127	Gandal et all science	BRAIN
AP2B1	P63010	563	TRANS	PGC3_SCZ_NoUKB	UKBB-PPP_Specific	NA,-		0.00299461	0.00299461	UKBB_PPP	UKBB_PPP	0.187122	20.3963	BD.PGC.ruderferCell2018	AP2B1	Transcriptome	BRAIN	TWAS	PsychENCODE	FUSION	0.381		0.704		30545856	10.1126/science.aat8127	Gandal et all science	BRAIN
AP2B1	P63010	563	TRANS	PGC3_SCZ_NoUKB	UKBB-PPP_Specific	NA,-		0.00299461	0.00299461	UKBB_PPP	UKBB_PPP	0.187122	20.3963	SCZ_PGC2+CLOZUK	AP2B1	Transcriptome	DLPFC	TWAS	Collado-Torres	FUSION	2.94541		0.00323		31174959	10.1016/j.neuron.2019.05.013	ColladoTorres_neuron_twas etal. Neuron	BRAIN
AP2B1	P63010	563	TRANS	PGC3_SCZ_NoUKB	UKBB-PPP_Specific	NA,-		0.00299461	0.00299461	UKBB_PPP	UKBB_PPP	0.187122	20.3963	Depression Howard et all	AP2B1	Proteiome	BRAIN	PWAS	ROS/MAP	FUSION	0.52712		0.598		33846625	10.1038/s41593-021-00832-6	Wingo Nat Neurosci	BRAIN
AP2B1	P63010	563	TRANS	PGC3_SCZ_NoUKB	UKBB-PPP_Specific	NA,-		0.00299461	0.00299461	UKBB_PPP	UKBB_PPP	0.187122	20.3963	Years of schooling	AP2B1	Transcriptome	CORTEX	COLOC	MetaBrain	coloc				0.917053	36823318	10.1038/s41588-023-01300-6	Klein et all Nat Genet	BRAIN
AP2B1	P63010	563	TRANS	PGC3_SCZ_NoUKB	UKBB-PPP_Specific	NA,-		0.00299461	0.00299461	UKBB_PPP	UKBB_PPP	0.187122	20.3963	Years of education	AP2B1	Transcriptome	GTEx Muscle, skeletal	SMR	GTEx Muscle, skeletal	SMR	0.025801	0.006477	6.7863e-05		28552197	10.1016/j.ajhg.2017.04.016	Hauberg ME et al	Multitissue
AP2B1	P63010	563	TRANS	PGC3_SCZ_NoUKB	UKBB-PPP_Specific	NA,-		0.00299461	0.00299461	UKBB_PPP	UKBB_PPP	0.187122	20.3963	Years of education	AP2B1	Transcriptome	STARNET Liver	SMR	STARNET Liver	SMR	0.018143	0.004566	7.07052e-05		28552197	10.1016/j.ajhg.2017.04.016	Hauberg ME et al	Multitissue
AP2B1	P63010	563	TRANS	PGC3_SCZ_NoUKB	UKBB-PPP_Specific	NA,-		0.00299461	0.00299461	UKBB_PPP	UKBB_PPP	0.187122	20.3963	Schizophrenia	AP2B1	Transcriptome	brain caudate nucleus	TWAS	Gtex	Fusion			0.0393789		36319771	10.1038/s41593-022-01182-7	Benjamin KJM	brain caudate nucleus
AP3B1	O00203	566	CIS	BIP_PGC3_noukb	UKBB-PPP_Specific	NA,+		0.00985904	0.00985904	UKBB_PPP	UKBB_PPP	0.209393	36.8531	SCZ_PGC3	AP3B1	Transcriptome	DLPFC	MR	CMC+GTEX	MendelianRandomization			0.433322		35460606	10.1016/j.ajhg.2022.04.004	Jiang eet all Am J Hum Genet	BRAIN
AP3B1	O00203	566	CIS	BIP_PGC3_noukb	UKBB-PPP_Specific	NA,+		0.00985904	0.00985904	UKBB_PPP	UKBB_PPP	0.209393	36.8531	SCZ_PGC3	AP3B1	Transcriptome	DLPFC	MR	CMC+GTEX	MendelianRandomization			0.317274		35460606	10.1016/j.ajhg.2022.04.004	Jiang eet all Am J Hum Genet	BRAIN
AP3B1	O00203	566	CIS	BIP_PGC3_noukb	UKBB-PPP_Specific	NA,+		0.00985904	0.00985904	UKBB_PPP	UKBB_PPP	0.209393	36.8531	SCZ_PGC3	AP3B1	Transcriptome	DLPFC	MR	CMC+GTEX	MendelianRandomization			0.0757722		35460606	10.1016/j.ajhg.2022.04.004	Jiang eet all Am J Hum Genet	BRAIN
AP3B1	O00203	566	CIS	BIP_PGC3_noukb	UKBB-PPP_Specific	NA,+		0.00985904	0.00985904	UKBB_PPP	UKBB_PPP	0.209393	36.8531	SCZ_PGC3	AP3B1	Transcriptome	DLPFC	MR	CMC+GTEX	EMIC			0.65131		35460606	10.1016/j.ajhg.2022.04.004	Jiang eet all Am J Hum Genet	BRAIN
AP3B1	O00203	566	CIS	BIP_PGC3_noukb	UKBB-PPP_Specific	NA,+		0.00985904	0.00985904	UKBB_PPP	UKBB_PPP	0.209393	36.8531	BIP_2019_Stahl_etall	AP3B1	Transcriptome	DLPFC	MR	CMC+GTEX	MendelianRandomization			0.0795526		35460606	10.1016/j.ajhg.2022.04.004	Jiang eet all Am J Hum Genet	BRAIN
AP3B1	O00203	566	CIS	BIP_PGC3_noukb	UKBB-PPP_Specific	NA,+		0.00985904	0.00985904	UKBB_PPP	UKBB_PPP	0.209393	36.8531	BIP_2019_Stahl_etall	AP3B1	Transcriptome	DLPFC	MR	CMC+GTEX	MendelianRandomization			0.0588381		35460606	10.1016/j.ajhg.2022.04.004	Jiang eet all Am J Hum Genet	BRAIN
AP3B1	O00203	566	CIS	BIP_PGC3_noukb	UKBB-PPP_Specific	NA,+		0.00985904	0.00985904	UKBB_PPP	UKBB_PPP	0.209393	36.8531	BIP_2019_Stahl_etall	AP3B1	Transcriptome	DLPFC	MR	CMC+GTEX	MendelianRandomization			0.222192		35460606	10.1016/j.ajhg.2022.04.004	Jiang eet all Am J Hum Genet	BRAIN
AP3B1	O00203	566	CIS	BIP_PGC3_noukb	UKBB-PPP_Specific	NA,+		0.00985904	0.00985904	UKBB_PPP	UKBB_PPP	0.209393	36.8531	BIP_2019_Stahl_etall	AP3B1	Transcriptome	DLPFC	MR	CMC+GTEX	EMIC			0.0993783		35460606	10.1016/j.ajhg.2022.04.004	Jiang eet all Am J Hum Genet	BRAIN
AP3B1	O00203	566	CIS	BIP_PGC3_noukb	UKBB-PPP_Specific	NA,+		0.00985904	0.00985904	UKBB_PPP	UKBB_PPP	0.209393	36.8531	Deepression_Wray_tall	AP3B1	Transcriptome	BRAIN DLPFC	MR	PsychENCODE	TwoSampleMR	0.03	0.01	0.0251		35296807	10.1038/s41380-022-01507-9	Deng et all Mol Psychiatry	BRAIN
AP3B1	O00203	566	CIS	BIP_PGC3_noukb	UKBB-PPP_Specific	NA,+		0.00985904	0.00985904	UKBB_PPP	UKBB_PPP	0.209393	36.8531	SCZ_PGC3	AP3B1	Transcriptome	DLPFC	SMR	CMC+GTEX	SMR	0.0561682	0.0292476	0.0548027		35460606	10.1016/j.ajhg.2022.04.004	Jiang eet all Am J Hum Genet	BRAIN
AP3B1	O00203	566	CIS	BIP_PGC3_noukb	UKBB-PPP_Specific	NA,+		0.00985904	0.00985904	UKBB_PPP	UKBB_PPP	0.209393	36.8531	SCZ_PGC3	AP3B1	Transcriptome_Transcriptlvel	DLPFC	SMR	CMC+GTEX	SMR	0.051676	0.0269143	0.0548556		35460606	10.1016/j.ajhg.2022.04.004	Jiang eet all Am J Hum Genet	BRAIN
AP3B1	O00203	566	CIS	BIP_PGC3_noukb	UKBB-PPP_Specific	NA,+		0.00985904	0.00985904	UKBB_PPP	UKBB_PPP	0.209393	36.8531	SCZ.Clozuk.2018	AP3B1	Transcriptome	BRAIN	SMR	PsychENCODE	SMR	0.0661264	0.0294578	0.0248		30545856	10.1126/science.aat8127	Gandal et all science	BRAIN
AP3B1	O00203	566	CIS	BIP_PGC3_noukb	UKBB-PPP_Specific	NA,+		0.00985904	0.00985904	UKBB_PPP	UKBB_PPP	0.209393	36.8531	BD.PGC.ruderferCell2018	AP3B1	Transcriptome	BRAIN	SMR	PsychENCODE	SMR	0.0607611	0.0448362	0.17536		30545856	10.1126/science.aat8127	Gandal et all science	BRAIN
AP3B1	O00203	566	CIS	BIP_PGC3_noukb	UKBB-PPP_Specific	NA,+		0.00985904	0.00985904	UKBB_PPP	UKBB_PPP	0.209393	36.8531	SCZ	AP3B1	Proteiome	BLOOD	SMR	eQTLGen	SMR	0.0034614	0.0168879	0.837601		37415601	10.3389/fgene.2023.1191264	Gedik et all Front Genet	BLOOD
AP3B1	O00203	566	CIS	BIP_PGC3_noukb	UKBB-PPP_Specific	NA,+		0.00985904	0.00985904	UKBB_PPP	UKBB_PPP	0.209393	36.8531	MDD	AP3B1	Proteiome	BRAIN	SMR	BrainMeta	SMR	-0.0168733	0.0135333	0.212471		37415601	10.3389/fgene.2023.1191264	Gedik et all Front Genet	BRAIN
AP3B1	O00203	566	CIS	BIP_PGC3_noukb	UKBB-PPP_Specific	NA,+		0.00985904	0.00985904	UKBB_PPP	UKBB_PPP	0.209393	36.8531	BIP	AP3B1	Proteiome	BRAIN	SMR	BrainMeta	SMR	0.0857836	0.0313532	0.00621832		37415601	10.3389/fgene.2023.1191264	Gedik et all Front Genet	BRAIN
AP3B1	O00203	566	CIS	BIP_PGC3_noukb	UKBB-PPP_Specific	NA,+		0.00985904	0.00985904	UKBB_PPP	UKBB_PPP	0.209393	36.8531	SCZ	AP3B1	Proteiome	BRAIN	SMR	BrainMeta	SMR	0.00556864	0.0271738	0.837629		37415601	10.3389/fgene.2023.1191264	Gedik et all Front Genet	BRAIN
AP3B1	O00203	566	CIS	BIP_PGC3_noukb	UKBB-PPP_Specific	NA,+		0.00985904	0.00985904	UKBB_PPP	UKBB_PPP	0.209393	36.8531	MDD	AP3B1	Proteiome	BLOOD	SMR	eQTLGen	SMR	-0.0104882	0.00835646	0.209441		37415601	10.3389/fgene.2023.1191264	Gedik et all Front Genet	BLOOD
AP3B1	O00203	566	CIS	BIP_PGC3_noukb	UKBB-PPP_Specific	NA,+		0.00985904	0.00985904	UKBB_PPP	UKBB_PPP	0.209393	36.8531	BIP	AP3B1	Proteiome	BLOOD	SMR	eQTLGen	SMR	0.0533222	0.0188596	0.00469394		37415601	10.3389/fgene.2023.1191264	Gedik et all Front Genet	BLOOD
AP3B1	O00203	566	CIS	BIP_PGC3_noukb	UKBB-PPP_Specific	NA,+		0.00985904	0.00985904	UKBB_PPP	UKBB_PPP	0.209393	36.8531	SCZ	AP3B1	Transcriptome	BRAIN_DLPFC	TWAS	CMC	FUSION	2.16927		0.0301		31691811	10.1093/hmg/ddz253	Hall et al Hum Mol Genet	BRAIN
AP3B1	O00203	566	CIS	BIP_PGC3_noukb	UKBB-PPP_Specific	NA,+		0.00985904	0.00985904	UKBB_PPP	UKBB_PPP	0.209393	36.8531	SCZ.Clozuk.2018	AP3B1	Transcriptome	BRAIN	TWAS	PsychENCODE	FUSION	1.47088		0.141		30545856	10.1126/science.aat8127	Gandal et all science	BRAIN
AP3B1	O00203	566	CIS	BIP_PGC3_noukb	UKBB-PPP_Specific	NA,+		0.00985904	0.00985904	UKBB_PPP	UKBB_PPP	0.209393	36.8531	BD.PGC.ruderferCell2018	AP3B1	Transcriptome	BRAIN	TWAS	PsychENCODE	FUSION	0.625725		0.531		30545856	10.1126/science.aat8127	Gandal et all science	BRAIN
AP3B1	O00203	566	CIS	BIP_PGC3_noukb	UKBB-PPP_Specific	NA,+		0.00985904	0.00985904	UKBB_PPP	UKBB_PPP	0.209393	36.8531	SCZ_PGC2+CLOZUK	AP3B1	Transcriptome	DLPFC	TWAS	Collado-Torres	FUSION	2.9828		0.00286		31174959	10.1016/j.neuron.2019.05.013	ColladoTorres_neuron_twas etal. Neuron	BRAIN
AP3B1	O00203	566	CIS	BIP_PGC3_noukb	UKBB-PPP_Specific	NA,+		0.00985904	0.00985904	UKBB_PPP	UKBB_PPP	0.209393	36.8531	SCZ_PGC2+CLOZUK	AP3B1	Transcriptome	DLPFC	TWAS	Collado-Torres	FUSION	2.97841		0.0029		31174959	10.1016/j.neuron.2019.05.013	ColladoTorres_neuron_twas etal. Neuron	BRAIN
AP3B1	O00203	566	CIS	BIP_PGC3_noukb	UKBB-PPP_Specific	NA,+		0.00985904	0.00985904	UKBB_PPP	UKBB_PPP	0.209393	36.8531	SCZ_PGC2+CLOZUK	AP3B1	Transcriptome	HIPPO	TWAS	Collado-Torres	FUSION	3.78343		0.000155		31174959	10.1016/j.neuron.2019.05.013	ColladoTorres_neuron_twas etal. Neuron	BRAIN
AP3B1	O00203	566	CIS	BIP_PGC3_noukb	UKBB-PPP_Specific	NA,+		0.00985904	0.00985904	UKBB_PPP	UKBB_PPP	0.209393	36.8531	SCZ_PGC2+CLOZUK	AP3B1	Transcriptome	HIPPO	TWAS	Collado-Torres	FUSION	3.16794		0.00154		31174959	10.1016/j.neuron.2019.05.013	ColladoTorres_neuron_twas etal. Neuron	BRAIN
AP3B1	O00203	566	CIS	BIP_PGC3_noukb	UKBB-PPP_Specific	NA,+		0.00985904	0.00985904	UKBB_PPP	UKBB_PPP	0.209393	36.8531	SCZ_PGC2+CLOZUK	AP3B1	Transcriptome	HIPPO	TWAS	Collado-Torres	FUSION	3.09801		0.00195		31174959	10.1016/j.neuron.2019.05.013	ColladoTorres_neuron_twas etal. Neuron	BRAIN
AP3B1	O00203	566	CIS	BIP_PGC3_noukb	UKBB-PPP_Specific	NA,+		0.00985904	0.00985904	UKBB_PPP	UKBB_PPP	0.209393	36.8531	SCZ_PGC2+CLOZUK	AP3B1	Transcriptome	HIPPO	TWAS	Collado-Torres	FUSION	3.08274		0.00205		31174959	10.1016/j.neuron.2019.05.013	ColladoTorres_neuron_twas etal. Neuron	BRAIN
AP3B1	O00203	566	CIS	BIP_PGC3_noukb	UKBB-PPP_Specific	NA,+		0.00985904	0.00985904	UKBB_PPP	UKBB_PPP	0.209393	36.8531	SCZ_PGC2	AP3B1	Transcriptome	HIPPO	TWAS	Collado-Torres	FUSION	3.39908		0.000676		31174959	10.1016/j.neuron.2019.05.013	ColladoTorres_neuron_twas etal. Neuron	BRAIN
AP3B1	O00203	566	CIS	BIP_PGC3_noukb	UKBB-PPP_Specific	NA,+		0.00985904	0.00985904	UKBB_PPP	UKBB_PPP	0.209393	36.8531	Depression Howard et all	AP3B1	Proteiome	BRAIN	PWAS	ROS/MAP	FUSION	0.7799		0.435		33846625	10.1038/s41593-021-00832-6	Wingo Nat Neurosci	BRAIN
AP3B1	O00203	566	CIS	Depression_iPSYCH_2023	UKBB-PPP_Specific	NA,-		0.0609745	0.0609745	UKBB_PPP	UKBB_PPP	0.649353	227.923	SCZ_PGC3	AP3B1	Transcriptome	DLPFC	MR	CMC+GTEX	MendelianRandomization			0.433322		35460606	10.1016/j.ajhg.2022.04.004	Jiang eet all Am J Hum Genet	BRAIN
AP3B1	O00203	566	CIS	Depression_iPSYCH_2023	UKBB-PPP_Specific	NA,-		0.0609745	0.0609745	UKBB_PPP	UKBB_PPP	0.649353	227.923	SCZ_PGC3	AP3B1	Transcriptome	DLPFC	MR	CMC+GTEX	MendelianRandomization			0.317274		35460606	10.1016/j.ajhg.2022.04.004	Jiang eet all Am J Hum Genet	BRAIN
AP3B1	O00203	566	CIS	Depression_iPSYCH_2023	UKBB-PPP_Specific	NA,-		0.0609745	0.0609745	UKBB_PPP	UKBB_PPP	0.649353	227.923	SCZ_PGC3	AP3B1	Transcriptome	DLPFC	MR	CMC+GTEX	MendelianRandomization			0.0757722		35460606	10.1016/j.ajhg.2022.04.004	Jiang eet all Am J Hum Genet	BRAIN
AP3B1	O00203	566	CIS	Depression_iPSYCH_2023	UKBB-PPP_Specific	NA,-		0.0609745	0.0609745	UKBB_PPP	UKBB_PPP	0.649353	227.923	SCZ_PGC3	AP3B1	Transcriptome	DLPFC	MR	CMC+GTEX	EMIC			0.65131		35460606	10.1016/j.ajhg.2022.04.004	Jiang eet all Am J Hum Genet	BRAIN
AP3B1	O00203	566	CIS	Depression_iPSYCH_2023	UKBB-PPP_Specific	NA,-		0.0609745	0.0609745	UKBB_PPP	UKBB_PPP	0.649353	227.923	BIP_2019_Stahl_etall	AP3B1	Transcriptome	DLPFC	MR	CMC+GTEX	MendelianRandomization			0.0795526		35460606	10.1016/j.ajhg.2022.04.004	Jiang eet all Am J Hum Genet	BRAIN
AP3B1	O00203	566	CIS	Depression_iPSYCH_2023	UKBB-PPP_Specific	NA,-		0.0609745	0.0609745	UKBB_PPP	UKBB_PPP	0.649353	227.923	BIP_2019_Stahl_etall	AP3B1	Transcriptome	DLPFC	MR	CMC+GTEX	MendelianRandomization			0.0588381		35460606	10.1016/j.ajhg.2022.04.004	Jiang eet all Am J Hum Genet	BRAIN
AP3B1	O00203	566	CIS	Depression_iPSYCH_2023	UKBB-PPP_Specific	NA,-		0.0609745	0.0609745	UKBB_PPP	UKBB_PPP	0.649353	227.923	BIP_2019_Stahl_etall	AP3B1	Transcriptome	DLPFC	MR	CMC+GTEX	MendelianRandomization			0.222192		35460606	10.1016/j.ajhg.2022.04.004	Jiang eet all Am J Hum Genet	BRAIN
AP3B1	O00203	566	CIS	Depression_iPSYCH_2023	UKBB-PPP_Specific	NA,-		0.0609745	0.0609745	UKBB_PPP	UKBB_PPP	0.649353	227.923	BIP_2019_Stahl_etall	AP3B1	Transcriptome	DLPFC	MR	CMC+GTEX	EMIC			0.0993783		35460606	10.1016/j.ajhg.2022.04.004	Jiang eet all Am J Hum Genet	BRAIN
AP3B1	O00203	566	CIS	Depression_iPSYCH_2023	UKBB-PPP_Specific	NA,-		0.0609745	0.0609745	UKBB_PPP	UKBB_PPP	0.649353	227.923	Deepression_Wray_tall	AP3B1	Transcriptome	BRAIN DLPFC	MR	PsychENCODE	TwoSampleMR	0.03	0.01	0.0251		35296807	10.1038/s41380-022-01507-9	Deng et all Mol Psychiatry	BRAIN
AP3B1	O00203	566	CIS	Depression_iPSYCH_2023	UKBB-PPP_Specific	NA,-		0.0609745	0.0609745	UKBB_PPP	UKBB_PPP	0.649353	227.923	SCZ_PGC3	AP3B1	Transcriptome	DLPFC	SMR	CMC+GTEX	SMR	0.0561682	0.0292476	0.0548027		35460606	10.1016/j.ajhg.2022.04.004	Jiang eet all Am J Hum Genet	BRAIN
AP3B1	O00203	566	CIS	Depression_iPSYCH_2023	UKBB-PPP_Specific	NA,-		0.0609745	0.0609745	UKBB_PPP	UKBB_PPP	0.649353	227.923	SCZ_PGC3	AP3B1	Transcriptome_Transcriptlvel	DLPFC	SMR	CMC+GTEX	SMR	0.051676	0.0269143	0.0548556		35460606	10.1016/j.ajhg.2022.04.004	Jiang eet all Am J Hum Genet	BRAIN
AP3B1	O00203	566	CIS	Depression_iPSYCH_2023	UKBB-PPP_Specific	NA,-		0.0609745	0.0609745	UKBB_PPP	UKBB_PPP	0.649353	227.923	SCZ.Clozuk.2018	AP3B1	Transcriptome	BRAIN	SMR	PsychENCODE	SMR	0.0661264	0.0294578	0.0248		30545856	10.1126/science.aat8127	Gandal et all science	BRAIN
AP3B1	O00203	566	CIS	Depression_iPSYCH_2023	UKBB-PPP_Specific	NA,-		0.0609745	0.0609745	UKBB_PPP	UKBB_PPP	0.649353	227.923	BD.PGC.ruderferCell2018	AP3B1	Transcriptome	BRAIN	SMR	PsychENCODE	SMR	0.0607611	0.0448362	0.17536		30545856	10.1126/science.aat8127	Gandal et all science	BRAIN
AP3B1	O00203	566	CIS	Depression_iPSYCH_2023	UKBB-PPP_Specific	NA,-		0.0609745	0.0609745	UKBB_PPP	UKBB_PPP	0.649353	227.923	SCZ	AP3B1	Proteiome	BLOOD	SMR	eQTLGen	SMR	0.0034614	0.0168879	0.837601		37415601	10.3389/fgene.2023.1191264	Gedik et all Front Genet	BLOOD
AP3B1	O00203	566	CIS	Depression_iPSYCH_2023	UKBB-PPP_Specific	NA,-		0.0609745	0.0609745	UKBB_PPP	UKBB_PPP	0.649353	227.923	MDD	AP3B1	Proteiome	BRAIN	SMR	BrainMeta	SMR	-0.0168733	0.0135333	0.212471		37415601	10.3389/fgene.2023.1191264	Gedik et all Front Genet	BRAIN
AP3B1	O00203	566	CIS	Depression_iPSYCH_2023	UKBB-PPP_Specific	NA,-		0.0609745	0.0609745	UKBB_PPP	UKBB_PPP	0.649353	227.923	BIP	AP3B1	Proteiome	BRAIN	SMR	BrainMeta	SMR	0.0857836	0.0313532	0.00621832		37415601	10.3389/fgene.2023.1191264	Gedik et all Front Genet	BRAIN
AP3B1	O00203	566	CIS	Depression_iPSYCH_2023	UKBB-PPP_Specific	NA,-		0.0609745	0.0609745	UKBB_PPP	UKBB_PPP	0.649353	227.923	SCZ	AP3B1	Proteiome	BRAIN	SMR	BrainMeta	SMR	0.00556864	0.0271738	0.837629		37415601	10.3389/fgene.2023.1191264	Gedik et all Front Genet	BRAIN
AP3B1	O00203	566	CIS	Depression_iPSYCH_2023	UKBB-PPP_Specific	NA,-		0.0609745	0.0609745	UKBB_PPP	UKBB_PPP	0.649353	227.923	MDD	AP3B1	Proteiome	BLOOD	SMR	eQTLGen	SMR	-0.0104882	0.00835646	0.209441		37415601	10.3389/fgene.2023.1191264	Gedik et all Front Genet	BLOOD
AP3B1	O00203	566	CIS	Depression_iPSYCH_2023	UKBB-PPP_Specific	NA,-		0.0609745	0.0609745	UKBB_PPP	UKBB_PPP	0.649353	227.923	BIP	AP3B1	Proteiome	BLOOD	SMR	eQTLGen	SMR	0.0533222	0.0188596	0.00469394		37415601	10.3389/fgene.2023.1191264	Gedik et all Front Genet	BLOOD
AP3B1	O00203	566	CIS	Depression_iPSYCH_2023	UKBB-PPP_Specific	NA,-		0.0609745	0.0609745	UKBB_PPP	UKBB_PPP	0.649353	227.923	SCZ	AP3B1	Transcriptome	BRAIN_DLPFC	TWAS	CMC	FUSION	2.16927		0.0301		31691811	10.1093/hmg/ddz253	Hall et al Hum Mol Genet	BRAIN
AP3B1	O00203	566	CIS	Depression_iPSYCH_2023	UKBB-PPP_Specific	NA,-		0.0609745	0.0609745	UKBB_PPP	UKBB_PPP	0.649353	227.923	SCZ.Clozuk.2018	AP3B1	Transcriptome	BRAIN	TWAS	PsychENCODE	FUSION	1.47088		0.141		30545856	10.1126/science.aat8127	Gandal et all science	BRAIN
AP3B1	O00203	566	CIS	Depression_iPSYCH_2023	UKBB-PPP_Specific	NA,-		0.0609745	0.0609745	UKBB_PPP	UKBB_PPP	0.649353	227.923	BD.PGC.ruderferCell2018	AP3B1	Transcriptome	BRAIN	TWAS	PsychENCODE	FUSION	0.625725		0.531		30545856	10.1126/science.aat8127	Gandal et all science	BRAIN
AP3B1	O00203	566	CIS	Depression_iPSYCH_2023	UKBB-PPP_Specific	NA,-		0.0609745	0.0609745	UKBB_PPP	UKBB_PPP	0.649353	227.923	SCZ_PGC2+CLOZUK	AP3B1	Transcriptome	DLPFC	TWAS	Collado-Torres	FUSION	2.9828		0.00286		31174959	10.1016/j.neuron.2019.05.013	ColladoTorres_neuron_twas etal. Neuron	BRAIN
AP3B1	O00203	566	CIS	Depression_iPSYCH_2023	UKBB-PPP_Specific	NA,-		0.0609745	0.0609745	UKBB_PPP	UKBB_PPP	0.649353	227.923	SCZ_PGC2+CLOZUK	AP3B1	Transcriptome	DLPFC	TWAS	Collado-Torres	FUSION	2.97841		0.0029		31174959	10.1016/j.neuron.2019.05.013	ColladoTorres_neuron_twas etal. Neuron	BRAIN
AP3B1	O00203	566	CIS	Depression_iPSYCH_2023	UKBB-PPP_Specific	NA,-		0.0609745	0.0609745	UKBB_PPP	UKBB_PPP	0.649353	227.923	SCZ_PGC2+CLOZUK	AP3B1	Transcriptome	HIPPO	TWAS	Collado-Torres	FUSION	3.78343		0.000155		31174959	10.1016/j.neuron.2019.05.013	ColladoTorres_neuron_twas etal. Neuron	BRAIN
AP3B1	O00203	566	CIS	Depression_iPSYCH_2023	UKBB-PPP_Specific	NA,-		0.0609745	0.0609745	UKBB_PPP	UKBB_PPP	0.649353	227.923	SCZ_PGC2+CLOZUK	AP3B1	Transcriptome	HIPPO	TWAS	Collado-Torres	FUSION	3.16794		0.00154		31174959	10.1016/j.neuron.2019.05.013	ColladoTorres_neuron_twas etal. Neuron	BRAIN
AP3B1	O00203	566	CIS	Depression_iPSYCH_2023	UKBB-PPP_Specific	NA,-		0.0609745	0.0609745	UKBB_PPP	UKBB_PPP	0.649353	227.923	SCZ_PGC2+CLOZUK	AP3B1	Transcriptome	HIPPO	TWAS	Collado-Torres	FUSION	3.09801		0.00195		31174959	10.1016/j.neuron.2019.05.013	ColladoTorres_neuron_twas etal. Neuron	BRAIN
AP3B1	O00203	566	CIS	Depression_iPSYCH_2023	UKBB-PPP_Specific	NA,-		0.0609745	0.0609745	UKBB_PPP	UKBB_PPP	0.649353	227.923	SCZ_PGC2+CLOZUK	AP3B1	Transcriptome	HIPPO	TWAS	Collado-Torres	FUSION	3.08274		0.00205		31174959	10.1016/j.neuron.2019.05.013	ColladoTorres_neuron_twas etal. Neuron	BRAIN
AP3B1	O00203	566	CIS	Depression_iPSYCH_2023	UKBB-PPP_Specific	NA,-		0.0609745	0.0609745	UKBB_PPP	UKBB_PPP	0.649353	227.923	SCZ_PGC2	AP3B1	Transcriptome	HIPPO	TWAS	Collado-Torres	FUSION	3.39908		0.000676		31174959	10.1016/j.neuron.2019.05.013	ColladoTorres_neuron_twas etal. Neuron	BRAIN
AP3B1	O00203	566	CIS	Depression_iPSYCH_2023	UKBB-PPP_Specific	NA,-		0.0609745	0.0609745	UKBB_PPP	UKBB_PPP	0.649353	227.923	Depression Howard et all	AP3B1	Proteiome	BRAIN	PWAS	ROS/MAP	FUSION	0.7799		0.435		33846625	10.1038/s41593-021-00832-6	Wingo Nat Neurosci	BRAIN
AP3B1	O00203	566	CIS	Cognition_Meta	UKBB-PPP_Specific	NA,+		0.129968	0.129968	UKBB_PPP	UKBB_PPP	0.746266	485.819	SCZ_PGC3	AP3B1	Transcriptome	DLPFC	MR	CMC+GTEX	MendelianRandomization			0.433322		35460606	10.1016/j.ajhg.2022.04.004	Jiang eet all Am J Hum Genet	BRAIN
AP3B1	O00203	566	CIS	Cognition_Meta	UKBB-PPP_Specific	NA,+		0.129968	0.129968	UKBB_PPP	UKBB_PPP	0.746266	485.819	SCZ_PGC3	AP3B1	Transcriptome	DLPFC	MR	CMC+GTEX	MendelianRandomization			0.317274		35460606	10.1016/j.ajhg.2022.04.004	Jiang eet all Am J Hum Genet	BRAIN
AP3B1	O00203	566	CIS	Cognition_Meta	UKBB-PPP_Specific	NA,+		0.129968	0.129968	UKBB_PPP	UKBB_PPP	0.746266	485.819	SCZ_PGC3	AP3B1	Transcriptome	DLPFC	MR	CMC+GTEX	MendelianRandomization			0.0757722		35460606	10.1016/j.ajhg.2022.04.004	Jiang eet all Am J Hum Genet	BRAIN
AP3B1	O00203	566	CIS	Cognition_Meta	UKBB-PPP_Specific	NA,+		0.129968	0.129968	UKBB_PPP	UKBB_PPP	0.746266	485.819	SCZ_PGC3	AP3B1	Transcriptome	DLPFC	MR	CMC+GTEX	EMIC			0.65131		35460606	10.1016/j.ajhg.2022.04.004	Jiang eet all Am J Hum Genet	BRAIN
AP3B1	O00203	566	CIS	Cognition_Meta	UKBB-PPP_Specific	NA,+		0.129968	0.129968	UKBB_PPP	UKBB_PPP	0.746266	485.819	BIP_2019_Stahl_etall	AP3B1	Transcriptome	DLPFC	MR	CMC+GTEX	MendelianRandomization			0.0795526		35460606	10.1016/j.ajhg.2022.04.004	Jiang eet all Am J Hum Genet	BRAIN
AP3B1	O00203	566	CIS	Cognition_Meta	UKBB-PPP_Specific	NA,+		0.129968	0.129968	UKBB_PPP	UKBB_PPP	0.746266	485.819	BIP_2019_Stahl_etall	AP3B1	Transcriptome	DLPFC	MR	CMC+GTEX	MendelianRandomization			0.0588381		35460606	10.1016/j.ajhg.2022.04.004	Jiang eet all Am J Hum Genet	BRAIN
AP3B1	O00203	566	CIS	Cognition_Meta	UKBB-PPP_Specific	NA,+		0.129968	0.129968	UKBB_PPP	UKBB_PPP	0.746266	485.819	BIP_2019_Stahl_etall	AP3B1	Transcriptome	DLPFC	MR	CMC+GTEX	MendelianRandomization			0.222192		35460606	10.1016/j.ajhg.2022.04.004	Jiang eet all Am J Hum Genet	BRAIN
AP3B1	O00203	566	CIS	Cognition_Meta	UKBB-PPP_Specific	NA,+		0.129968	0.129968	UKBB_PPP	UKBB_PPP	0.746266	485.819	BIP_2019_Stahl_etall	AP3B1	Transcriptome	DLPFC	MR	CMC+GTEX	EMIC			0.0993783		35460606	10.1016/j.ajhg.2022.04.004	Jiang eet all Am J Hum Genet	BRAIN
AP3B1	O00203	566	CIS	Cognition_Meta	UKBB-PPP_Specific	NA,+		0.129968	0.129968	UKBB_PPP	UKBB_PPP	0.746266	485.819	Deepression_Wray_tall	AP3B1	Transcriptome	BRAIN DLPFC	MR	PsychENCODE	TwoSampleMR	0.03	0.01	0.0251		35296807	10.1038/s41380-022-01507-9	Deng et all Mol Psychiatry	BRAIN
AP3B1	O00203	566	CIS	Cognition_Meta	UKBB-PPP_Specific	NA,+		0.129968	0.129968	UKBB_PPP	UKBB_PPP	0.746266	485.819	SCZ_PGC3	AP3B1	Transcriptome	DLPFC	SMR	CMC+GTEX	SMR	0.0561682	0.0292476	0.0548027		35460606	10.1016/j.ajhg.2022.04.004	Jiang eet all Am J Hum Genet	BRAIN
AP3B1	O00203	566	CIS	Cognition_Meta	UKBB-PPP_Specific	NA,+		0.129968	0.129968	UKBB_PPP	UKBB_PPP	0.746266	485.819	SCZ_PGC3	AP3B1	Transcriptome_Transcriptlvel	DLPFC	SMR	CMC+GTEX	SMR	0.051676	0.0269143	0.0548556		35460606	10.1016/j.ajhg.2022.04.004	Jiang eet all Am J Hum Genet	BRAIN
AP3B1	O00203	566	CIS	Cognition_Meta	UKBB-PPP_Specific	NA,+		0.129968	0.129968	UKBB_PPP	UKBB_PPP	0.746266	485.819	SCZ.Clozuk.2018	AP3B1	Transcriptome	BRAIN	SMR	PsychENCODE	SMR	0.0661264	0.0294578	0.0248		30545856	10.1126/science.aat8127	Gandal et all science	BRAIN
AP3B1	O00203	566	CIS	Cognition_Meta	UKBB-PPP_Specific	NA,+		0.129968	0.129968	UKBB_PPP	UKBB_PPP	0.746266	485.819	BD.PGC.ruderferCell2018	AP3B1	Transcriptome	BRAIN	SMR	PsychENCODE	SMR	0.0607611	0.0448362	0.17536		30545856	10.1126/science.aat8127	Gandal et all science	BRAIN
AP3B1	O00203	566	CIS	Cognition_Meta	UKBB-PPP_Specific	NA,+		0.129968	0.129968	UKBB_PPP	UKBB_PPP	0.746266	485.819	SCZ	AP3B1	Proteiome	BLOOD	SMR	eQTLGen	SMR	0.0034614	0.0168879	0.837601		37415601	10.3389/fgene.2023.1191264	Gedik et all Front Genet	BLOOD
AP3B1	O00203	566	CIS	Cognition_Meta	UKBB-PPP_Specific	NA,+		0.129968	0.129968	UKBB_PPP	UKBB_PPP	0.746266	485.819	MDD	AP3B1	Proteiome	BRAIN	SMR	BrainMeta	SMR	-0.0168733	0.0135333	0.212471		37415601	10.3389/fgene.2023.1191264	Gedik et all Front Genet	BRAIN
AP3B1	O00203	566	CIS	Cognition_Meta	UKBB-PPP_Specific	NA,+		0.129968	0.129968	UKBB_PPP	UKBB_PPP	0.746266	485.819	BIP	AP3B1	Proteiome	BRAIN	SMR	BrainMeta	SMR	0.0857836	0.0313532	0.00621832		37415601	10.3389/fgene.2023.1191264	Gedik et all Front Genet	BRAIN
AP3B1	O00203	566	CIS	Cognition_Meta	UKBB-PPP_Specific	NA,+		0.129968	0.129968	UKBB_PPP	UKBB_PPP	0.746266	485.819	SCZ	AP3B1	Proteiome	BRAIN	SMR	BrainMeta	SMR	0.00556864	0.0271738	0.837629		37415601	10.3389/fgene.2023.1191264	Gedik et all Front Genet	BRAIN
AP3B1	O00203	566	CIS	Cognition_Meta	UKBB-PPP_Specific	NA,+		0.129968	0.129968	UKBB_PPP	UKBB_PPP	0.746266	485.819	MDD	AP3B1	Proteiome	BLOOD	SMR	eQTLGen	SMR	-0.0104882	0.00835646	0.209441		37415601	10.3389/fgene.2023.1191264	Gedik et all Front Genet	BLOOD
AP3B1	O00203	566	CIS	Cognition_Meta	UKBB-PPP_Specific	NA,+		0.129968	0.129968	UKBB_PPP	UKBB_PPP	0.746266	485.819	BIP	AP3B1	Proteiome	BLOOD	SMR	eQTLGen	SMR	0.0533222	0.0188596	0.00469394		37415601	10.3389/fgene.2023.1191264	Gedik et all Front Genet	BLOOD
AP3B1	O00203	566	CIS	Cognition_Meta	UKBB-PPP_Specific	NA,+		0.129968	0.129968	UKBB_PPP	UKBB_PPP	0.746266	485.819	SCZ	AP3B1	Transcriptome	BRAIN_DLPFC	TWAS	CMC	FUSION	2.16927		0.0301		31691811	10.1093/hmg/ddz253	Hall et al Hum Mol Genet	BRAIN
AP3B1	O00203	566	CIS	Cognition_Meta	UKBB-PPP_Specific	NA,+		0.129968	0.129968	UKBB_PPP	UKBB_PPP	0.746266	485.819	SCZ.Clozuk.2018	AP3B1	Transcriptome	BRAIN	TWAS	PsychENCODE	FUSION	1.47088		0.141		30545856	10.1126/science.aat8127	Gandal et all science	BRAIN
AP3B1	O00203	566	CIS	Cognition_Meta	UKBB-PPP_Specific	NA,+		0.129968	0.129968	UKBB_PPP	UKBB_PPP	0.746266	485.819	BD.PGC.ruderferCell2018	AP3B1	Transcriptome	BRAIN	TWAS	PsychENCODE	FUSION	0.625725		0.531		30545856	10.1126/science.aat8127	Gandal et all science	BRAIN
AP3B1	O00203	566	CIS	Cognition_Meta	UKBB-PPP_Specific	NA,+		0.129968	0.129968	UKBB_PPP	UKBB_PPP	0.746266	485.819	SCZ_PGC2+CLOZUK	AP3B1	Transcriptome	DLPFC	TWAS	Collado-Torres	FUSION	2.9828		0.00286		31174959	10.1016/j.neuron.2019.05.013	ColladoTorres_neuron_twas etal. Neuron	BRAIN
AP3B1	O00203	566	CIS	Cognition_Meta	UKBB-PPP_Specific	NA,+		0.129968	0.129968	UKBB_PPP	UKBB_PPP	0.746266	485.819	SCZ_PGC2+CLOZUK	AP3B1	Transcriptome	DLPFC	TWAS	Collado-Torres	FUSION	2.97841		0.0029		31174959	10.1016/j.neuron.2019.05.013	ColladoTorres_neuron_twas etal. Neuron	BRAIN
AP3B1	O00203	566	CIS	Cognition_Meta	UKBB-PPP_Specific	NA,+		0.129968	0.129968	UKBB_PPP	UKBB_PPP	0.746266	485.819	SCZ_PGC2+CLOZUK	AP3B1	Transcriptome	HIPPO	TWAS	Collado-Torres	FUSION	3.78343		0.000155		31174959	10.1016/j.neuron.2019.05.013	ColladoTorres_neuron_twas etal. Neuron	BRAIN
AP3B1	O00203	566	CIS	Cognition_Meta	UKBB-PPP_Specific	NA,+		0.129968	0.129968	UKBB_PPP	UKBB_PPP	0.746266	485.819	SCZ_PGC2+CLOZUK	AP3B1	Transcriptome	HIPPO	TWAS	Collado-Torres	FUSION	3.16794		0.00154		31174959	10.1016/j.neuron.2019.05.013	ColladoTorres_neuron_twas etal. Neuron	BRAIN
AP3B1	O00203	566	CIS	Cognition_Meta	UKBB-PPP_Specific	NA,+		0.129968	0.129968	UKBB_PPP	UKBB_PPP	0.746266	485.819	SCZ_PGC2+CLOZUK	AP3B1	Transcriptome	HIPPO	TWAS	Collado-Torres	FUSION	3.09801		0.00195		31174959	10.1016/j.neuron.2019.05.013	ColladoTorres_neuron_twas etal. Neuron	BRAIN
AP3B1	O00203	566	CIS	Cognition_Meta	UKBB-PPP_Specific	NA,+		0.129968	0.129968	UKBB_PPP	UKBB_PPP	0.746266	485.819	SCZ_PGC2+CLOZUK	AP3B1	Transcriptome	HIPPO	TWAS	Collado-Torres	FUSION	3.08274		0.00205		31174959	10.1016/j.neuron.2019.05.013	ColladoTorres_neuron_twas etal. Neuron	BRAIN
AP3B1	O00203	566	CIS	Cognition_Meta	UKBB-PPP_Specific	NA,+		0.129968	0.129968	UKBB_PPP	UKBB_PPP	0.746266	485.819	SCZ_PGC2	AP3B1	Transcriptome	HIPPO	TWAS	Collado-Torres	FUSION	3.39908		0.000676		31174959	10.1016/j.neuron.2019.05.013	ColladoTorres_neuron_twas etal. Neuron	BRAIN
AP3B1	O00203	566	CIS	Cognition_Meta	UKBB-PPP_Specific	NA,+		0.129968	0.129968	UKBB_PPP	UKBB_PPP	0.746266	485.819	Depression Howard et all	AP3B1	Proteiome	BRAIN	PWAS	ROS/MAP	FUSION	0.7799		0.435		33846625	10.1038/s41593-021-00832-6	Wingo Nat Neurosci	BRAIN
AP3B1	O00203	566	CIS	PGC3_SCZ_NoUKB	UKBB-PPP_Specific	NA,+		0.991689	0.991689	UKBB_PPP	UKBB_PPP	1.46984	3706.93	SCZ_PGC3	AP3B1	Transcriptome	DLPFC	MR	CMC+GTEX	MendelianRandomization			0.433322		35460606	10.1016/j.ajhg.2022.04.004	Jiang eet all Am J Hum Genet	BRAIN
AP3B1	O00203	566	CIS	PGC3_SCZ_NoUKB	UKBB-PPP_Specific	NA,+		0.991689	0.991689	UKBB_PPP	UKBB_PPP	1.46984	3706.93	SCZ_PGC3	AP3B1	Transcriptome	DLPFC	MR	CMC+GTEX	MendelianRandomization			0.317274		35460606	10.1016/j.ajhg.2022.04.004	Jiang eet all Am J Hum Genet	BRAIN
AP3B1	O00203	566	CIS	PGC3_SCZ_NoUKB	UKBB-PPP_Specific	NA,+		0.991689	0.991689	UKBB_PPP	UKBB_PPP	1.46984	3706.93	SCZ_PGC3	AP3B1	Transcriptome	DLPFC	MR	CMC+GTEX	MendelianRandomization			0.0757722		35460606	10.1016/j.ajhg.2022.04.004	Jiang eet all Am J Hum Genet	BRAIN
AP3B1	O00203	566	CIS	PGC3_SCZ_NoUKB	UKBB-PPP_Specific	NA,+		0.991689	0.991689	UKBB_PPP	UKBB_PPP	1.46984	3706.93	SCZ_PGC3	AP3B1	Transcriptome	DLPFC	MR	CMC+GTEX	EMIC			0.65131		35460606	10.1016/j.ajhg.2022.04.004	Jiang eet all Am J Hum Genet	BRAIN
AP3B1	O00203	566	CIS	PGC3_SCZ_NoUKB	UKBB-PPP_Specific	NA,+		0.991689	0.991689	UKBB_PPP	UKBB_PPP	1.46984	3706.93	BIP_2019_Stahl_etall	AP3B1	Transcriptome	DLPFC	MR	CMC+GTEX	MendelianRandomization			0.0795526		35460606	10.1016/j.ajhg.2022.04.004	Jiang eet all Am J Hum Genet	BRAIN
AP3B1	O00203	566	CIS	PGC3_SCZ_NoUKB	UKBB-PPP_Specific	NA,+		0.991689	0.991689	UKBB_PPP	UKBB_PPP	1.46984	3706.93	BIP_2019_Stahl_etall	AP3B1	Transcriptome	DLPFC	MR	CMC+GTEX	MendelianRandomization			0.0588381		35460606	10.1016/j.ajhg.2022.04.004	Jiang eet all Am J Hum Genet	BRAIN
AP3B1	O00203	566	CIS	PGC3_SCZ_NoUKB	UKBB-PPP_Specific	NA,+		0.991689	0.991689	UKBB_PPP	UKBB_PPP	1.46984	3706.93	BIP_2019_Stahl_etall	AP3B1	Transcriptome	DLPFC	MR	CMC+GTEX	MendelianRandomization			0.222192		35460606	10.1016/j.ajhg.2022.04.004	Jiang eet all Am J Hum Genet	BRAIN
AP3B1	O00203	566	CIS	PGC3_SCZ_NoUKB	UKBB-PPP_Specific	NA,+		0.991689	0.991689	UKBB_PPP	UKBB_PPP	1.46984	3706.93	BIP_2019_Stahl_etall	AP3B1	Transcriptome	DLPFC	MR	CMC+GTEX	EMIC			0.0993783		35460606	10.1016/j.ajhg.2022.04.004	Jiang eet all Am J Hum Genet	BRAIN
AP3B1	O00203	566	CIS	PGC3_SCZ_NoUKB	UKBB-PPP_Specific	NA,+		0.991689	0.991689	UKBB_PPP	UKBB_PPP	1.46984	3706.93	Deepression_Wray_tall	AP3B1	Transcriptome	BRAIN DLPFC	MR	PsychENCODE	TwoSampleMR	0.03	0.01	0.0251		35296807	10.1038/s41380-022-01507-9	Deng et all Mol Psychiatry	BRAIN
AP3B1	O00203	566	CIS	PGC3_SCZ_NoUKB	UKBB-PPP_Specific	NA,+		0.991689	0.991689	UKBB_PPP	UKBB_PPP	1.46984	3706.93	SCZ_PGC3	AP3B1	Transcriptome	DLPFC	SMR	CMC+GTEX	SMR	0.0561682	0.0292476	0.0548027		35460606	10.1016/j.ajhg.2022.04.004	Jiang eet all Am J Hum Genet	BRAIN
AP3B1	O00203	566	CIS	PGC3_SCZ_NoUKB	UKBB-PPP_Specific	NA,+		0.991689	0.991689	UKBB_PPP	UKBB_PPP	1.46984	3706.93	SCZ_PGC3	AP3B1	Transcriptome_Transcriptlvel	DLPFC	SMR	CMC+GTEX	SMR	0.051676	0.0269143	0.0548556		35460606	10.1016/j.ajhg.2022.04.004	Jiang eet all Am J Hum Genet	BRAIN
AP3B1	O00203	566	CIS	PGC3_SCZ_NoUKB	UKBB-PPP_Specific	NA,+		0.991689	0.991689	UKBB_PPP	UKBB_PPP	1.46984	3706.93	SCZ.Clozuk.2018	AP3B1	Transcriptome	BRAIN	SMR	PsychENCODE	SMR	0.0661264	0.0294578	0.0248		30545856	10.1126/science.aat8127	Gandal et all science	BRAIN
AP3B1	O00203	566	CIS	PGC3_SCZ_NoUKB	UKBB-PPP_Specific	NA,+		0.991689	0.991689	UKBB_PPP	UKBB_PPP	1.46984	3706.93	BD.PGC.ruderferCell2018	AP3B1	Transcriptome	BRAIN	SMR	PsychENCODE	SMR	0.0607611	0.0448362	0.17536		30545856	10.1126/science.aat8127	Gandal et all science	BRAIN
AP3B1	O00203	566	CIS	PGC3_SCZ_NoUKB	UKBB-PPP_Specific	NA,+		0.991689	0.991689	UKBB_PPP	UKBB_PPP	1.46984	3706.93	SCZ	AP3B1	Proteiome	BLOOD	SMR	eQTLGen	SMR	0.0034614	0.0168879	0.837601		37415601	10.3389/fgene.2023.1191264	Gedik et all Front Genet	BLOOD
AP3B1	O00203	566	CIS	PGC3_SCZ_NoUKB	UKBB-PPP_Specific	NA,+		0.991689	0.991689	UKBB_PPP	UKBB_PPP	1.46984	3706.93	MDD	AP3B1	Proteiome	BRAIN	SMR	BrainMeta	SMR	-0.0168733	0.0135333	0.212471		37415601	10.3389/fgene.2023.1191264	Gedik et all Front Genet	BRAIN
AP3B1	O00203	566	CIS	PGC3_SCZ_NoUKB	UKBB-PPP_Specific	NA,+		0.991689	0.991689	UKBB_PPP	UKBB_PPP	1.46984	3706.93	BIP	AP3B1	Proteiome	BRAIN	SMR	BrainMeta	SMR	0.0857836	0.0313532	0.00621832		37415601	10.3389/fgene.2023.1191264	Gedik et all Front Genet	BRAIN
AP3B1	O00203	566	CIS	PGC3_SCZ_NoUKB	UKBB-PPP_Specific	NA,+		0.991689	0.991689	UKBB_PPP	UKBB_PPP	1.46984	3706.93	SCZ	AP3B1	Proteiome	BRAIN	SMR	BrainMeta	SMR	0.00556864	0.0271738	0.837629		37415601	10.3389/fgene.2023.1191264	Gedik et all Front Genet	BRAIN
AP3B1	O00203	566	CIS	PGC3_SCZ_NoUKB	UKBB-PPP_Specific	NA,+		0.991689	0.991689	UKBB_PPP	UKBB_PPP	1.46984	3706.93	MDD	AP3B1	Proteiome	BLOOD	SMR	eQTLGen	SMR	-0.0104882	0.00835646	0.209441		37415601	10.3389/fgene.2023.1191264	Gedik et all Front Genet	BLOOD
AP3B1	O00203	566	CIS	PGC3_SCZ_NoUKB	UKBB-PPP_Specific	NA,+		0.991689	0.991689	UKBB_PPP	UKBB_PPP	1.46984	3706.93	BIP	AP3B1	Proteiome	BLOOD	SMR	eQTLGen	SMR	0.0533222	0.0188596	0.00469394		37415601	10.3389/fgene.2023.1191264	Gedik et all Front Genet	BLOOD
AP3B1	O00203	566	CIS	PGC3_SCZ_NoUKB	UKBB-PPP_Specific	NA,+		0.991689	0.991689	UKBB_PPP	UKBB_PPP	1.46984	3706.93	SCZ	AP3B1	Transcriptome	BRAIN_DLPFC	TWAS	CMC	FUSION	2.16927		0.0301		31691811	10.1093/hmg/ddz253	Hall et al Hum Mol Genet	BRAIN
AP3B1	O00203	566	CIS	PGC3_SCZ_NoUKB	UKBB-PPP_Specific	NA,+		0.991689	0.991689	UKBB_PPP	UKBB_PPP	1.46984	3706.93	SCZ.Clozuk.2018	AP3B1	Transcriptome	BRAIN	TWAS	PsychENCODE	FUSION	1.47088		0.141		30545856	10.1126/science.aat8127	Gandal et all science	BRAIN
AP3B1	O00203	566	CIS	PGC3_SCZ_NoUKB	UKBB-PPP_Specific	NA,+		0.991689	0.991689	UKBB_PPP	UKBB_PPP	1.46984	3706.93	BD.PGC.ruderferCell2018	AP3B1	Transcriptome	BRAIN	TWAS	PsychENCODE	FUSION	0.625725		0.531		30545856	10.1126/science.aat8127	Gandal et all science	BRAIN
AP3B1	O00203	566	CIS	PGC3_SCZ_NoUKB	UKBB-PPP_Specific	NA,+		0.991689	0.991689	UKBB_PPP	UKBB_PPP	1.46984	3706.93	SCZ_PGC2+CLOZUK	AP3B1	Transcriptome	DLPFC	TWAS	Collado-Torres	FUSION	2.9828		0.00286		31174959	10.1016/j.neuron.2019.05.013	ColladoTorres_neuron_twas etal. Neuron	BRAIN
AP3B1	O00203	566	CIS	PGC3_SCZ_NoUKB	UKBB-PPP_Specific	NA,+		0.991689	0.991689	UKBB_PPP	UKBB_PPP	1.46984	3706.93	SCZ_PGC2+CLOZUK	AP3B1	Transcriptome	DLPFC	TWAS	Collado-Torres	FUSION	2.97841		0.0029		31174959	10.1016/j.neuron.2019.05.013	ColladoTorres_neuron_twas etal. Neuron	BRAIN
AP3B1	O00203	566	CIS	PGC3_SCZ_NoUKB	UKBB-PPP_Specific	NA,+		0.991689	0.991689	UKBB_PPP	UKBB_PPP	1.46984	3706.93	SCZ_PGC2+CLOZUK	AP3B1	Transcriptome	HIPPO	TWAS	Collado-Torres	FUSION	3.78343		0.000155		31174959	10.1016/j.neuron.2019.05.013	ColladoTorres_neuron_twas etal. Neuron	BRAIN
AP3B1	O00203	566	CIS	PGC3_SCZ_NoUKB	UKBB-PPP_Specific	NA,+		0.991689	0.991689	UKBB_PPP	UKBB_PPP	1.46984	3706.93	SCZ_PGC2+CLOZUK	AP3B1	Transcriptome	HIPPO	TWAS	Collado-Torres	FUSION	3.16794		0.00154		31174959	10.1016/j.neuron.2019.05.013	ColladoTorres_neuron_twas etal. Neuron	BRAIN
AP3B1	O00203	566	CIS	PGC3_SCZ_NoUKB	UKBB-PPP_Specific	NA,+		0.991689	0.991689	UKBB_PPP	UKBB_PPP	1.46984	3706.93	SCZ_PGC2+CLOZUK	AP3B1	Transcriptome	HIPPO	TWAS	Collado-Torres	FUSION	3.09801		0.00195		31174959	10.1016/j.neuron.2019.05.013	ColladoTorres_neuron_twas etal. Neuron	BRAIN
AP3B1	O00203	566	CIS	PGC3_SCZ_NoUKB	UKBB-PPP_Specific	NA,+		0.991689	0.991689	UKBB_PPP	UKBB_PPP	1.46984	3706.93	SCZ_PGC2+CLOZUK	AP3B1	Transcriptome	HIPPO	TWAS	Collado-Torres	FUSION	3.08274		0.00205		31174959	10.1016/j.neuron.2019.05.013	ColladoTorres_neuron_twas etal. Neuron	BRAIN
AP3B1	O00203	566	CIS	PGC3_SCZ_NoUKB	UKBB-PPP_Specific	NA,+		0.991689	0.991689	UKBB_PPP	UKBB_PPP	1.46984	3706.93	SCZ_PGC2	AP3B1	Transcriptome	HIPPO	TWAS	Collado-Torres	FUSION	3.39908		0.000676		31174959	10.1016/j.neuron.2019.05.013	ColladoTorres_neuron_twas etal. Neuron	BRAIN
AP3B1	O00203	566	CIS	PGC3_SCZ_NoUKB	UKBB-PPP_Specific	NA,+		0.991689	0.991689	UKBB_PPP	UKBB_PPP	1.46984	3706.93	Depression Howard et all	AP3B1	Proteiome	BRAIN	PWAS	ROS/MAP	FUSION	0.7799		0.435		33846625	10.1038/s41593-021-00832-6	Wingo Nat Neurosci	BRAIN
AP3B1	O00203	566	TRANS	BIP_PGC3_noukb	UKBB-PPP_Specific	NA,-		0.0395532	0.0395532	UKBB_PPP	UKBB_PPP	0.260791	269.397	SCZ_PGC3	AP3B1	Transcriptome	DLPFC	MR	CMC+GTEX	MendelianRandomization			0.433322		35460606	10.1016/j.ajhg.2022.04.004	Jiang eet all Am J Hum Genet	BRAIN
AP3B1	O00203	566	TRANS	BIP_PGC3_noukb	UKBB-PPP_Specific	NA,-		0.0395532	0.0395532	UKBB_PPP	UKBB_PPP	0.260791	269.397	SCZ_PGC3	AP3B1	Transcriptome	DLPFC	MR	CMC+GTEX	MendelianRandomization			0.317274		35460606	10.1016/j.ajhg.2022.04.004	Jiang eet all Am J Hum Genet	BRAIN
AP3B1	O00203	566	TRANS	BIP_PGC3_noukb	UKBB-PPP_Specific	NA,-		0.0395532	0.0395532	UKBB_PPP	UKBB_PPP	0.260791	269.397	SCZ_PGC3	AP3B1	Transcriptome	DLPFC	MR	CMC+GTEX	MendelianRandomization			0.0757722		35460606	10.1016/j.ajhg.2022.04.004	Jiang eet all Am J Hum Genet	BRAIN
AP3B1	O00203	566	TRANS	BIP_PGC3_noukb	UKBB-PPP_Specific	NA,-		0.0395532	0.0395532	UKBB_PPP	UKBB_PPP	0.260791	269.397	SCZ_PGC3	AP3B1	Transcriptome	DLPFC	MR	CMC+GTEX	EMIC			0.65131		35460606	10.1016/j.ajhg.2022.04.004	Jiang eet all Am J Hum Genet	BRAIN
AP3B1	O00203	566	TRANS	BIP_PGC3_noukb	UKBB-PPP_Specific	NA,-		0.0395532	0.0395532	UKBB_PPP	UKBB_PPP	0.260791	269.397	BIP_2019_Stahl_etall	AP3B1	Transcriptome	DLPFC	MR	CMC+GTEX	MendelianRandomization			0.0795526		35460606	10.1016/j.ajhg.2022.04.004	Jiang eet all Am J Hum Genet	BRAIN
AP3B1	O00203	566	TRANS	BIP_PGC3_noukb	UKBB-PPP_Specific	NA,-		0.0395532	0.0395532	UKBB_PPP	UKBB_PPP	0.260791	269.397	BIP_2019_Stahl_etall	AP3B1	Transcriptome	DLPFC	MR	CMC+GTEX	MendelianRandomization			0.0588381		35460606	10.1016/j.ajhg.2022.04.004	Jiang eet all Am J Hum Genet	BRAIN
AP3B1	O00203	566	TRANS	BIP_PGC3_noukb	UKBB-PPP_Specific	NA,-		0.0395532	0.0395532	UKBB_PPP	UKBB_PPP	0.260791	269.397	BIP_2019_Stahl_etall	AP3B1	Transcriptome	DLPFC	MR	CMC+GTEX	MendelianRandomization			0.222192		35460606	10.1016/j.ajhg.2022.04.004	Jiang eet all Am J Hum Genet	BRAIN
AP3B1	O00203	566	TRANS	BIP_PGC3_noukb	UKBB-PPP_Specific	NA,-		0.0395532	0.0395532	UKBB_PPP	UKBB_PPP	0.260791	269.397	BIP_2019_Stahl_etall	AP3B1	Transcriptome	DLPFC	MR	CMC+GTEX	EMIC			0.0993783		35460606	10.1016/j.ajhg.2022.04.004	Jiang eet all Am J Hum Genet	BRAIN
AP3B1	O00203	566	TRANS	BIP_PGC3_noukb	UKBB-PPP_Specific	NA,-		0.0395532	0.0395532	UKBB_PPP	UKBB_PPP	0.260791	269.397	Deepression_Wray_tall	AP3B1	Transcriptome	BRAIN DLPFC	MR	PsychENCODE	TwoSampleMR	0.03	0.01	0.0251		35296807	10.1038/s41380-022-01507-9	Deng et all Mol Psychiatry	BRAIN
AP3B1	O00203	566	TRANS	BIP_PGC3_noukb	UKBB-PPP_Specific	NA,-		0.0395532	0.0395532	UKBB_PPP	UKBB_PPP	0.260791	269.397	SCZ_PGC3	AP3B1	Transcriptome	DLPFC	SMR	CMC+GTEX	SMR	0.0561682	0.0292476	0.0548027		35460606	10.1016/j.ajhg.2022.04.004	Jiang eet all Am J Hum Genet	BRAIN
AP3B1	O00203	566	TRANS	BIP_PGC3_noukb	UKBB-PPP_Specific	NA,-		0.0395532	0.0395532	UKBB_PPP	UKBB_PPP	0.260791	269.397	SCZ_PGC3	AP3B1	Transcriptome_Transcriptlvel	DLPFC	SMR	CMC+GTEX	SMR	0.051676	0.0269143	0.0548556		35460606	10.1016/j.ajhg.2022.04.004	Jiang eet all Am J Hum Genet	BRAIN
AP3B1	O00203	566	TRANS	BIP_PGC3_noukb	UKBB-PPP_Specific	NA,-		0.0395532	0.0395532	UKBB_PPP	UKBB_PPP	0.260791	269.397	SCZ.Clozuk.2018	AP3B1	Transcriptome	BRAIN	SMR	PsychENCODE	SMR	0.0661264	0.0294578	0.0248		30545856	10.1126/science.aat8127	Gandal et all science	BRAIN
AP3B1	O00203	566	TRANS	BIP_PGC3_noukb	UKBB-PPP_Specific	NA,-		0.0395532	0.0395532	UKBB_PPP	UKBB_PPP	0.260791	269.397	BD.PGC.ruderferCell2018	AP3B1	Transcriptome	BRAIN	SMR	PsychENCODE	SMR	0.0607611	0.0448362	0.17536		30545856	10.1126/science.aat8127	Gandal et all science	BRAIN
AP3B1	O00203	566	TRANS	BIP_PGC3_noukb	UKBB-PPP_Specific	NA,-		0.0395532	0.0395532	UKBB_PPP	UKBB_PPP	0.260791	269.397	SCZ	AP3B1	Proteiome	BLOOD	SMR	eQTLGen	SMR	0.0034614	0.0168879	0.837601		37415601	10.3389/fgene.2023.1191264	Gedik et all Front Genet	BLOOD
AP3B1	O00203	566	TRANS	BIP_PGC3_noukb	UKBB-PPP_Specific	NA,-		0.0395532	0.0395532	UKBB_PPP	UKBB_PPP	0.260791	269.397	MDD	AP3B1	Proteiome	BRAIN	SMR	BrainMeta	SMR	-0.0168733	0.0135333	0.212471		37415601	10.3389/fgene.2023.1191264	Gedik et all Front Genet	BRAIN
AP3B1	O00203	566	TRANS	BIP_PGC3_noukb	UKBB-PPP_Specific	NA,-		0.0395532	0.0395532	UKBB_PPP	UKBB_PPP	0.260791	269.397	BIP	AP3B1	Proteiome	BRAIN	SMR	BrainMeta	SMR	0.0857836	0.0313532	0.00621832		37415601	10.3389/fgene.2023.1191264	Gedik et all Front Genet	BRAIN
AP3B1	O00203	566	TRANS	BIP_PGC3_noukb	UKBB-PPP_Specific	NA,-		0.0395532	0.0395532	UKBB_PPP	UKBB_PPP	0.260791	269.397	SCZ	AP3B1	Proteiome	BRAIN	SMR	BrainMeta	SMR	0.00556864	0.0271738	0.837629		37415601	10.3389/fgene.2023.1191264	Gedik et all Front Genet	BRAIN
AP3B1	O00203	566	TRANS	BIP_PGC3_noukb	UKBB-PPP_Specific	NA,-		0.0395532	0.0395532	UKBB_PPP	UKBB_PPP	0.260791	269.397	MDD	AP3B1	Proteiome	BLOOD	SMR	eQTLGen	SMR	-0.0104882	0.00835646	0.209441		37415601	10.3389/fgene.2023.1191264	Gedik et all Front Genet	BLOOD
AP3B1	O00203	566	TRANS	BIP_PGC3_noukb	UKBB-PPP_Specific	NA,-		0.0395532	0.0395532	UKBB_PPP	UKBB_PPP	0.260791	269.397	BIP	AP3B1	Proteiome	BLOOD	SMR	eQTLGen	SMR	0.0533222	0.0188596	0.00469394		37415601	10.3389/fgene.2023.1191264	Gedik et all Front Genet	BLOOD
AP3B1	O00203	566	TRANS	BIP_PGC3_noukb	UKBB-PPP_Specific	NA,-		0.0395532	0.0395532	UKBB_PPP	UKBB_PPP	0.260791	269.397	SCZ	AP3B1	Transcriptome	BRAIN_DLPFC	TWAS	CMC	FUSION	2.16927		0.0301		31691811	10.1093/hmg/ddz253	Hall et al Hum Mol Genet	BRAIN
AP3B1	O00203	566	TRANS	BIP_PGC3_noukb	UKBB-PPP_Specific	NA,-		0.0395532	0.0395532	UKBB_PPP	UKBB_PPP	0.260791	269.397	SCZ.Clozuk.2018	AP3B1	Transcriptome	BRAIN	TWAS	PsychENCODE	FUSION	1.47088		0.141		30545856	10.1126/science.aat8127	Gandal et all science	BRAIN
AP3B1	O00203	566	TRANS	BIP_PGC3_noukb	UKBB-PPP_Specific	NA,-		0.0395532	0.0395532	UKBB_PPP	UKBB_PPP	0.260791	269.397	BD.PGC.ruderferCell2018	AP3B1	Transcriptome	BRAIN	TWAS	PsychENCODE	FUSION	0.625725		0.531		30545856	10.1126/science.aat8127	Gandal et all science	BRAIN
AP3B1	O00203	566	TRANS	BIP_PGC3_noukb	UKBB-PPP_Specific	NA,-		0.0395532	0.0395532	UKBB_PPP	UKBB_PPP	0.260791	269.397	SCZ_PGC2+CLOZUK	AP3B1	Transcriptome	DLPFC	TWAS	Collado-Torres	FUSION	2.9828		0.00286		31174959	10.1016/j.neuron.2019.05.013	ColladoTorres_neuron_twas etal. Neuron	BRAIN
AP3B1	O00203	566	TRANS	BIP_PGC3_noukb	UKBB-PPP_Specific	NA,-		0.0395532	0.0395532	UKBB_PPP	UKBB_PPP	0.260791	269.397	SCZ_PGC2+CLOZUK	AP3B1	Transcriptome	DLPFC	TWAS	Collado-Torres	FUSION	2.97841		0.0029		31174959	10.1016/j.neuron.2019.05.013	ColladoTorres_neuron_twas etal. Neuron	BRAIN
AP3B1	O00203	566	TRANS	BIP_PGC3_noukb	UKBB-PPP_Specific	NA,-		0.0395532	0.0395532	UKBB_PPP	UKBB_PPP	0.260791	269.397	SCZ_PGC2+CLOZUK	AP3B1	Transcriptome	HIPPO	TWAS	Collado-Torres	FUSION	3.78343		0.000155		31174959	10.1016/j.neuron.2019.05.013	ColladoTorres_neuron_twas etal. Neuron	BRAIN
AP3B1	O00203	566	TRANS	BIP_PGC3_noukb	UKBB-PPP_Specific	NA,-		0.0395532	0.0395532	UKBB_PPP	UKBB_PPP	0.260791	269.397	SCZ_PGC2+CLOZUK	AP3B1	Transcriptome	HIPPO	TWAS	Collado-Torres	FUSION	3.16794		0.00154		31174959	10.1016/j.neuron.2019.05.013	ColladoTorres_neuron_twas etal. Neuron	BRAIN
AP3B1	O00203	566	TRANS	BIP_PGC3_noukb	UKBB-PPP_Specific	NA,-		0.0395532	0.0395532	UKBB_PPP	UKBB_PPP	0.260791	269.397	SCZ_PGC2+CLOZUK	AP3B1	Transcriptome	HIPPO	TWAS	Collado-Torres	FUSION	3.09801		0.00195		31174959	10.1016/j.neuron.2019.05.013	ColladoTorres_neuron_twas etal. Neuron	BRAIN
AP3B1	O00203	566	TRANS	BIP_PGC3_noukb	UKBB-PPP_Specific	NA,-		0.0395532	0.0395532	UKBB_PPP	UKBB_PPP	0.260791	269.397	SCZ_PGC2+CLOZUK	AP3B1	Transcriptome	HIPPO	TWAS	Collado-Torres	FUSION	3.08274		0.00205		31174959	10.1016/j.neuron.2019.05.013	ColladoTorres_neuron_twas etal. Neuron	BRAIN
AP3B1	O00203	566	TRANS	BIP_PGC3_noukb	UKBB-PPP_Specific	NA,-		0.0395532	0.0395532	UKBB_PPP	UKBB_PPP	0.260791	269.397	SCZ_PGC2	AP3B1	Transcriptome	HIPPO	TWAS	Collado-Torres	FUSION	3.39908		0.000676		31174959	10.1016/j.neuron.2019.05.013	ColladoTorres_neuron_twas etal. Neuron	BRAIN
AP3B1	O00203	566	TRANS	BIP_PGC3_noukb	UKBB-PPP_Specific	NA,-		0.0395532	0.0395532	UKBB_PPP	UKBB_PPP	0.260791	269.397	Depression Howard et all	AP3B1	Proteiome	BRAIN	PWAS	ROS/MAP	FUSION	0.7799		0.435		33846625	10.1038/s41593-021-00832-6	Wingo Nat Neurosci	BRAIN
AP3B1	O00203	566	TRANS	Cognition_Meta	UKBB-PPP_Specific	NA,+		0.873982	0.873982	UKBB_PPP	UKBB_PPP	1.3944	5952.69	SCZ_PGC3	AP3B1	Transcriptome	DLPFC	MR	CMC+GTEX	MendelianRandomization			0.433322		35460606	10.1016/j.ajhg.2022.04.004	Jiang eet all Am J Hum Genet	BRAIN
AP3B1	O00203	566	TRANS	Cognition_Meta	UKBB-PPP_Specific	NA,+		0.873982	0.873982	UKBB_PPP	UKBB_PPP	1.3944	5952.69	SCZ_PGC3	AP3B1	Transcriptome	DLPFC	MR	CMC+GTEX	MendelianRandomization			0.317274		35460606	10.1016/j.ajhg.2022.04.004	Jiang eet all Am J Hum Genet	BRAIN
AP3B1	O00203	566	TRANS	Cognition_Meta	UKBB-PPP_Specific	NA,+		0.873982	0.873982	UKBB_PPP	UKBB_PPP	1.3944	5952.69	SCZ_PGC3	AP3B1	Transcriptome	DLPFC	MR	CMC+GTEX	MendelianRandomization			0.0757722		35460606	10.1016/j.ajhg.2022.04.004	Jiang eet all Am J Hum Genet	BRAIN
AP3B1	O00203	566	TRANS	Cognition_Meta	UKBB-PPP_Specific	NA,+		0.873982	0.873982	UKBB_PPP	UKBB_PPP	1.3944	5952.69	SCZ_PGC3	AP3B1	Transcriptome	DLPFC	MR	CMC+GTEX	EMIC			0.65131		35460606	10.1016/j.ajhg.2022.04.004	Jiang eet all Am J Hum Genet	BRAIN
AP3B1	O00203	566	TRANS	Cognition_Meta	UKBB-PPP_Specific	NA,+		0.873982	0.873982	UKBB_PPP	UKBB_PPP	1.3944	5952.69	BIP_2019_Stahl_etall	AP3B1	Transcriptome	DLPFC	MR	CMC+GTEX	MendelianRandomization			0.0795526		35460606	10.1016/j.ajhg.2022.04.004	Jiang eet all Am J Hum Genet	BRAIN
AP3B1	O00203	566	TRANS	Cognition_Meta	UKBB-PPP_Specific	NA,+		0.873982	0.873982	UKBB_PPP	UKBB_PPP	1.3944	5952.69	BIP_2019_Stahl_etall	AP3B1	Transcriptome	DLPFC	MR	CMC+GTEX	MendelianRandomization			0.0588381		35460606	10.1016/j.ajhg.2022.04.004	Jiang eet all Am J Hum Genet	BRAIN
AP3B1	O00203	566	TRANS	Cognition_Meta	UKBB-PPP_Specific	NA,+		0.873982	0.873982	UKBB_PPP	UKBB_PPP	1.3944	5952.69	BIP_2019_Stahl_etall	AP3B1	Transcriptome	DLPFC	MR	CMC+GTEX	MendelianRandomization			0.222192		35460606	10.1016/j.ajhg.2022.04.004	Jiang eet all Am J Hum Genet	BRAIN
AP3B1	O00203	566	TRANS	Cognition_Meta	UKBB-PPP_Specific	NA,+		0.873982	0.873982	UKBB_PPP	UKBB_PPP	1.3944	5952.69	BIP_2019_Stahl_etall	AP3B1	Transcriptome	DLPFC	MR	CMC+GTEX	EMIC			0.0993783		35460606	10.1016/j.ajhg.2022.04.004	Jiang eet all Am J Hum Genet	BRAIN
AP3B1	O00203	566	TRANS	Cognition_Meta	UKBB-PPP_Specific	NA,+		0.873982	0.873982	UKBB_PPP	UKBB_PPP	1.3944	5952.69	Deepression_Wray_tall	AP3B1	Transcriptome	BRAIN DLPFC	MR	PsychENCODE	TwoSampleMR	0.03	0.01	0.0251		35296807	10.1038/s41380-022-01507-9	Deng et all Mol Psychiatry	BRAIN
AP3B1	O00203	566	TRANS	Cognition_Meta	UKBB-PPP_Specific	NA,+		0.873982	0.873982	UKBB_PPP	UKBB_PPP	1.3944	5952.69	SCZ_PGC3	AP3B1	Transcriptome	DLPFC	SMR	CMC+GTEX	SMR	0.0561682	0.0292476	0.0548027		35460606	10.1016/j.ajhg.2022.04.004	Jiang eet all Am J Hum Genet	BRAIN
AP3B1	O00203	566	TRANS	Cognition_Meta	UKBB-PPP_Specific	NA,+		0.873982	0.873982	UKBB_PPP	UKBB_PPP	1.3944	5952.69	SCZ_PGC3	AP3B1	Transcriptome_Transcriptlvel	DLPFC	SMR	CMC+GTEX	SMR	0.051676	0.0269143	0.0548556		35460606	10.1016/j.ajhg.2022.04.004	Jiang eet all Am J Hum Genet	BRAIN
AP3B1	O00203	566	TRANS	Cognition_Meta	UKBB-PPP_Specific	NA,+		0.873982	0.873982	UKBB_PPP	UKBB_PPP	1.3944	5952.69	SCZ.Clozuk.2018	AP3B1	Transcriptome	BRAIN	SMR	PsychENCODE	SMR	0.0661264	0.0294578	0.0248		30545856	10.1126/science.aat8127	Gandal et all science	BRAIN
AP3B1	O00203	566	TRANS	Cognition_Meta	UKBB-PPP_Specific	NA,+		0.873982	0.873982	UKBB_PPP	UKBB_PPP	1.3944	5952.69	BD.PGC.ruderferCell2018	AP3B1	Transcriptome	BRAIN	SMR	PsychENCODE	SMR	0.0607611	0.0448362	0.17536		30545856	10.1126/science.aat8127	Gandal et all science	BRAIN
AP3B1	O00203	566	TRANS	Cognition_Meta	UKBB-PPP_Specific	NA,+		0.873982	0.873982	UKBB_PPP	UKBB_PPP	1.3944	5952.69	SCZ	AP3B1	Proteiome	BLOOD	SMR	eQTLGen	SMR	0.0034614	0.0168879	0.837601		37415601	10.3389/fgene.2023.1191264	Gedik et all Front Genet	BLOOD
AP3B1	O00203	566	TRANS	Cognition_Meta	UKBB-PPP_Specific	NA,+		0.873982	0.873982	UKBB_PPP	UKBB_PPP	1.3944	5952.69	MDD	AP3B1	Proteiome	BRAIN	SMR	BrainMeta	SMR	-0.0168733	0.0135333	0.212471		37415601	10.3389/fgene.2023.1191264	Gedik et all Front Genet	BRAIN
AP3B1	O00203	566	TRANS	Cognition_Meta	UKBB-PPP_Specific	NA,+		0.873982	0.873982	UKBB_PPP	UKBB_PPP	1.3944	5952.69	BIP	AP3B1	Proteiome	BRAIN	SMR	BrainMeta	SMR	0.0857836	0.0313532	0.00621832		37415601	10.3389/fgene.2023.1191264	Gedik et all Front Genet	BRAIN
AP3B1	O00203	566	TRANS	Cognition_Meta	UKBB-PPP_Specific	NA,+		0.873982	0.873982	UKBB_PPP	UKBB_PPP	1.3944	5952.69	SCZ	AP3B1	Proteiome	BRAIN	SMR	BrainMeta	SMR	0.00556864	0.0271738	0.837629		37415601	10.3389/fgene.2023.1191264	Gedik et all Front Genet	BRAIN
AP3B1	O00203	566	TRANS	Cognition_Meta	UKBB-PPP_Specific	NA,+		0.873982	0.873982	UKBB_PPP	UKBB_PPP	1.3944	5952.69	MDD	AP3B1	Proteiome	BLOOD	SMR	eQTLGen	SMR	-0.0104882	0.00835646	0.209441		37415601	10.3389/fgene.2023.1191264	Gedik et all Front Genet	BLOOD
AP3B1	O00203	566	TRANS	Cognition_Meta	UKBB-PPP_Specific	NA,+		0.873982	0.873982	UKBB_PPP	UKBB_PPP	1.3944	5952.69	BIP	AP3B1	Proteiome	BLOOD	SMR	eQTLGen	SMR	0.0533222	0.0188596	0.00469394		37415601	10.3389/fgene.2023.1191264	Gedik et all Front Genet	BLOOD
AP3B1	O00203	566	TRANS	Cognition_Meta	UKBB-PPP_Specific	NA,+		0.873982	0.873982	UKBB_PPP	UKBB_PPP	1.3944	5952.69	SCZ	AP3B1	Transcriptome	BRAIN_DLPFC	TWAS	CMC	FUSION	2.16927		0.0301		31691811	10.1093/hmg/ddz253	Hall et al Hum Mol Genet	BRAIN
AP3B1	O00203	566	TRANS	Cognition_Meta	UKBB-PPP_Specific	NA,+		0.873982	0.873982	UKBB_PPP	UKBB_PPP	1.3944	5952.69	SCZ.Clozuk.2018	AP3B1	Transcriptome	BRAIN	TWAS	PsychENCODE	FUSION	1.47088		0.141		30545856	10.1126/science.aat8127	Gandal et all science	BRAIN
AP3B1	O00203	566	TRANS	Cognition_Meta	UKBB-PPP_Specific	NA,+		0.873982	0.873982	UKBB_PPP	UKBB_PPP	1.3944	5952.69	BD.PGC.ruderferCell2018	AP3B1	Transcriptome	BRAIN	TWAS	PsychENCODE	FUSION	0.625725		0.531		30545856	10.1126/science.aat8127	Gandal et all science	BRAIN
AP3B1	O00203	566	TRANS	Cognition_Meta	UKBB-PPP_Specific	NA,+		0.873982	0.873982	UKBB_PPP	UKBB_PPP	1.3944	5952.69	SCZ_PGC2+CLOZUK	AP3B1	Transcriptome	DLPFC	TWAS	Collado-Torres	FUSION	2.9828		0.00286		31174959	10.1016/j.neuron.2019.05.013	ColladoTorres_neuron_twas etal. Neuron	BRAIN
AP3B1	O00203	566	TRANS	Cognition_Meta	UKBB-PPP_Specific	NA,+		0.873982	0.873982	UKBB_PPP	UKBB_PPP	1.3944	5952.69	SCZ_PGC2+CLOZUK	AP3B1	Transcriptome	DLPFC	TWAS	Collado-Torres	FUSION	2.97841		0.0029		31174959	10.1016/j.neuron.2019.05.013	ColladoTorres_neuron_twas etal. Neuron	BRAIN
AP3B1	O00203	566	TRANS	Cognition_Meta	UKBB-PPP_Specific	NA,+		0.873982	0.873982	UKBB_PPP	UKBB_PPP	1.3944	5952.69	SCZ_PGC2+CLOZUK	AP3B1	Transcriptome	HIPPO	TWAS	Collado-Torres	FUSION	3.78343		0.000155		31174959	10.1016/j.neuron.2019.05.013	ColladoTorres_neuron_twas etal. Neuron	BRAIN
AP3B1	O00203	566	TRANS	Cognition_Meta	UKBB-PPP_Specific	NA,+		0.873982	0.873982	UKBB_PPP	UKBB_PPP	1.3944	5952.69	SCZ_PGC2+CLOZUK	AP3B1	Transcriptome	HIPPO	TWAS	Collado-Torres	FUSION	3.16794		0.00154		31174959	10.1016/j.neuron.2019.05.013	ColladoTorres_neuron_twas etal. Neuron	BRAIN
AP3B1	O00203	566	TRANS	Cognition_Meta	UKBB-PPP_Specific	NA,+		0.873982	0.873982	UKBB_PPP	UKBB_PPP	1.3944	5952.69	SCZ_PGC2+CLOZUK	AP3B1	Transcriptome	HIPPO	TWAS	Collado-Torres	FUSION	3.09801		0.00195		31174959	10.1016/j.neuron.2019.05.013	ColladoTorres_neuron_twas etal. Neuron	BRAIN
AP3B1	O00203	566	TRANS	Cognition_Meta	UKBB-PPP_Specific	NA,+		0.873982	0.873982	UKBB_PPP	UKBB_PPP	1.3944	5952.69	SCZ_PGC2+CLOZUK	AP3B1	Transcriptome	HIPPO	TWAS	Collado-Torres	FUSION	3.08274		0.00205		31174959	10.1016/j.neuron.2019.05.013	ColladoTorres_neuron_twas etal. Neuron	BRAIN
AP3B1	O00203	566	TRANS	Cognition_Meta	UKBB-PPP_Specific	NA,+		0.873982	0.873982	UKBB_PPP	UKBB_PPP	1.3944	5952.69	SCZ_PGC2	AP3B1	Transcriptome	HIPPO	TWAS	Collado-Torres	FUSION	3.39908		0.000676		31174959	10.1016/j.neuron.2019.05.013	ColladoTorres_neuron_twas etal. Neuron	BRAIN
AP3B1	O00203	566	TRANS	Cognition_Meta	UKBB-PPP_Specific	NA,+		0.873982	0.873982	UKBB_PPP	UKBB_PPP	1.3944	5952.69	Depression Howard et all	AP3B1	Proteiome	BRAIN	PWAS	ROS/MAP	FUSION	0.7799		0.435		33846625	10.1038/s41593-021-00832-6	Wingo Nat Neurosci	BRAIN
AP3B1	O00203	566	TRANS	Depression_iPSYCH_2023	UKBB-PPP_Specific	NA,-		0.96738	0.96738	UKBB_PPP	UKBB_PPP	1.44714	6588.82	SCZ_PGC3	AP3B1	Transcriptome	DLPFC	MR	CMC+GTEX	MendelianRandomization			0.433322		35460606	10.1016/j.ajhg.2022.04.004	Jiang eet all Am J Hum Genet	BRAIN
AP3B1	O00203	566	TRANS	Depression_iPSYCH_2023	UKBB-PPP_Specific	NA,-		0.96738	0.96738	UKBB_PPP	UKBB_PPP	1.44714	6588.82	SCZ_PGC3	AP3B1	Transcriptome	DLPFC	MR	CMC+GTEX	MendelianRandomization			0.317274		35460606	10.1016/j.ajhg.2022.04.004	Jiang eet all Am J Hum Genet	BRAIN
AP3B1	O00203	566	TRANS	Depression_iPSYCH_2023	UKBB-PPP_Specific	NA,-		0.96738	0.96738	UKBB_PPP	UKBB_PPP	1.44714	6588.82	SCZ_PGC3	AP3B1	Transcriptome	DLPFC	MR	CMC+GTEX	MendelianRandomization			0.0757722		35460606	10.1016/j.ajhg.2022.04.004	Jiang eet all Am J Hum Genet	BRAIN
AP3B1	O00203	566	TRANS	Depression_iPSYCH_2023	UKBB-PPP_Specific	NA,-		0.96738	0.96738	UKBB_PPP	UKBB_PPP	1.44714	6588.82	SCZ_PGC3	AP3B1	Transcriptome	DLPFC	MR	CMC+GTEX	EMIC			0.65131		35460606	10.1016/j.ajhg.2022.04.004	Jiang eet all Am J Hum Genet	BRAIN
AP3B1	O00203	566	TRANS	Depression_iPSYCH_2023	UKBB-PPP_Specific	NA,-		0.96738	0.96738	UKBB_PPP	UKBB_PPP	1.44714	6588.82	BIP_2019_Stahl_etall	AP3B1	Transcriptome	DLPFC	MR	CMC+GTEX	MendelianRandomization			0.0795526		35460606	10.1016/j.ajhg.2022.04.004	Jiang eet all Am J Hum Genet	BRAIN
AP3B1	O00203	566	TRANS	Depression_iPSYCH_2023	UKBB-PPP_Specific	NA,-		0.96738	0.96738	UKBB_PPP	UKBB_PPP	1.44714	6588.82	BIP_2019_Stahl_etall	AP3B1	Transcriptome	DLPFC	MR	CMC+GTEX	MendelianRandomization			0.0588381		35460606	10.1016/j.ajhg.2022.04.004	Jiang eet all Am J Hum Genet	BRAIN
AP3B1	O00203	566	TRANS	Depression_iPSYCH_2023	UKBB-PPP_Specific	NA,-		0.96738	0.96738	UKBB_PPP	UKBB_PPP	1.44714	6588.82	BIP_2019_Stahl_etall	AP3B1	Transcriptome	DLPFC	MR	CMC+GTEX	MendelianRandomization			0.222192		35460606	10.1016/j.ajhg.2022.04.004	Jiang eet all Am J Hum Genet	BRAIN
AP3B1	O00203	566	TRANS	Depression_iPSYCH_2023	UKBB-PPP_Specific	NA,-		0.96738	0.96738	UKBB_PPP	UKBB_PPP	1.44714	6588.82	BIP_2019_Stahl_etall	AP3B1	Transcriptome	DLPFC	MR	CMC+GTEX	EMIC			0.0993783		35460606	10.1016/j.ajhg.2022.04.004	Jiang eet all Am J Hum Genet	BRAIN
AP3B1	O00203	566	TRANS	Depression_iPSYCH_2023	UKBB-PPP_Specific	NA,-		0.96738	0.96738	UKBB_PPP	UKBB_PPP	1.44714	6588.82	Deepression_Wray_tall	AP3B1	Transcriptome	BRAIN DLPFC	MR	PsychENCODE	TwoSampleMR	0.03	0.01	0.0251		35296807	10.1038/s41380-022-01507-9	Deng et all Mol Psychiatry	BRAIN
AP3B1	O00203	566	TRANS	Depression_iPSYCH_2023	UKBB-PPP_Specific	NA,-		0.96738	0.96738	UKBB_PPP	UKBB_PPP	1.44714	6588.82	SCZ_PGC3	AP3B1	Transcriptome	DLPFC	SMR	CMC+GTEX	SMR	0.0561682	0.0292476	0.0548027		35460606	10.1016/j.ajhg.2022.04.004	Jiang eet all Am J Hum Genet	BRAIN
AP3B1	O00203	566	TRANS	Depression_iPSYCH_2023	UKBB-PPP_Specific	NA,-		0.96738	0.96738	UKBB_PPP	UKBB_PPP	1.44714	6588.82	SCZ_PGC3	AP3B1	Transcriptome_Transcriptlvel	DLPFC	SMR	CMC+GTEX	SMR	0.051676	0.0269143	0.0548556		35460606	10.1016/j.ajhg.2022.04.004	Jiang eet all Am J Hum Genet	BRAIN
AP3B1	O00203	566	TRANS	Depression_iPSYCH_2023	UKBB-PPP_Specific	NA,-		0.96738	0.96738	UKBB_PPP	UKBB_PPP	1.44714	6588.82	SCZ.Clozuk.2018	AP3B1	Transcriptome	BRAIN	SMR	PsychENCODE	SMR	0.0661264	0.0294578	0.0248		30545856	10.1126/science.aat8127	Gandal et all science	BRAIN
AP3B1	O00203	566	TRANS	Depression_iPSYCH_2023	UKBB-PPP_Specific	NA,-		0.96738	0.96738	UKBB_PPP	UKBB_PPP	1.44714	6588.82	BD.PGC.ruderferCell2018	AP3B1	Transcriptome	BRAIN	SMR	PsychENCODE	SMR	0.0607611	0.0448362	0.17536		30545856	10.1126/science.aat8127	Gandal et all science	BRAIN
AP3B1	O00203	566	TRANS	Depression_iPSYCH_2023	UKBB-PPP_Specific	NA,-		0.96738	0.96738	UKBB_PPP	UKBB_PPP	1.44714	6588.82	SCZ	AP3B1	Proteiome	BLOOD	SMR	eQTLGen	SMR	0.0034614	0.0168879	0.837601		37415601	10.3389/fgene.2023.1191264	Gedik et all Front Genet	BLOOD
AP3B1	O00203	566	TRANS	Depression_iPSYCH_2023	UKBB-PPP_Specific	NA,-		0.96738	0.96738	UKBB_PPP	UKBB_PPP	1.44714	6588.82	MDD	AP3B1	Proteiome	BRAIN	SMR	BrainMeta	SMR	-0.0168733	0.0135333	0.212471		37415601	10.3389/fgene.2023.1191264	Gedik et all Front Genet	BRAIN
AP3B1	O00203	566	TRANS	Depression_iPSYCH_2023	UKBB-PPP_Specific	NA,-		0.96738	0.96738	UKBB_PPP	UKBB_PPP	1.44714	6588.82	BIP	AP3B1	Proteiome	BRAIN	SMR	BrainMeta	SMR	0.0857836	0.0313532	0.00621832		37415601	10.3389/fgene.2023.1191264	Gedik et all Front Genet	BRAIN
AP3B1	O00203	566	TRANS	Depression_iPSYCH_2023	UKBB-PPP_Specific	NA,-		0.96738	0.96738	UKBB_PPP	UKBB_PPP	1.44714	6588.82	SCZ	AP3B1	Proteiome	BRAIN	SMR	BrainMeta	SMR	0.00556864	0.0271738	0.837629		37415601	10.3389/fgene.2023.1191264	Gedik et all Front Genet	BRAIN
AP3B1	O00203	566	TRANS	Depression_iPSYCH_2023	UKBB-PPP_Specific	NA,-		0.96738	0.96738	UKBB_PPP	UKBB_PPP	1.44714	6588.82	MDD	AP3B1	Proteiome	BLOOD	SMR	eQTLGen	SMR	-0.0104882	0.00835646	0.209441		37415601	10.3389/fgene.2023.1191264	Gedik et all Front Genet	BLOOD
AP3B1	O00203	566	TRANS	Depression_iPSYCH_2023	UKBB-PPP_Specific	NA,-		0.96738	0.96738	UKBB_PPP	UKBB_PPP	1.44714	6588.82	BIP	AP3B1	Proteiome	BLOOD	SMR	eQTLGen	SMR	0.0533222	0.0188596	0.00469394		37415601	10.3389/fgene.2023.1191264	Gedik et all Front Genet	BLOOD
AP3B1	O00203	566	TRANS	Depression_iPSYCH_2023	UKBB-PPP_Specific	NA,-		0.96738	0.96738	UKBB_PPP	UKBB_PPP	1.44714	6588.82	SCZ	AP3B1	Transcriptome	BRAIN_DLPFC	TWAS	CMC	FUSION	2.16927		0.0301		31691811	10.1093/hmg/ddz253	Hall et al Hum Mol Genet	BRAIN
AP3B1	O00203	566	TRANS	Depression_iPSYCH_2023	UKBB-PPP_Specific	NA,-		0.96738	0.96738	UKBB_PPP	UKBB_PPP	1.44714	6588.82	SCZ.Clozuk.2018	AP3B1	Transcriptome	BRAIN	TWAS	PsychENCODE	FUSION	1.47088		0.141		30545856	10.1126/science.aat8127	Gandal et all science	BRAIN
AP3B1	O00203	566	TRANS	Depression_iPSYCH_2023	UKBB-PPP_Specific	NA,-		0.96738	0.96738	UKBB_PPP	UKBB_PPP	1.44714	6588.82	BD.PGC.ruderferCell2018	AP3B1	Transcriptome	BRAIN	TWAS	PsychENCODE	FUSION	0.625725		0.531		30545856	10.1126/science.aat8127	Gandal et all science	BRAIN
AP3B1	O00203	566	TRANS	Depression_iPSYCH_2023	UKBB-PPP_Specific	NA,-		0.96738	0.96738	UKBB_PPP	UKBB_PPP	1.44714	6588.82	SCZ_PGC2+CLOZUK	AP3B1	Transcriptome	DLPFC	TWAS	Collado-Torres	FUSION	2.9828		0.00286		31174959	10.1016/j.neuron.2019.05.013	ColladoTorres_neuron_twas etal. Neuron	BRAIN
AP3B1	O00203	566	TRANS	Depression_iPSYCH_2023	UKBB-PPP_Specific	NA,-		0.96738	0.96738	UKBB_PPP	UKBB_PPP	1.44714	6588.82	SCZ_PGC2+CLOZUK	AP3B1	Transcriptome	DLPFC	TWAS	Collado-Torres	FUSION	2.97841		0.0029		31174959	10.1016/j.neuron.2019.05.013	ColladoTorres_neuron_twas etal. Neuron	BRAIN
AP3B1	O00203	566	TRANS	Depression_iPSYCH_2023	UKBB-PPP_Specific	NA,-		0.96738	0.96738	UKBB_PPP	UKBB_PPP	1.44714	6588.82	SCZ_PGC2+CLOZUK	AP3B1	Transcriptome	HIPPO	TWAS	Collado-Torres	FUSION	3.78343		0.000155		31174959	10.1016/j.neuron.2019.05.013	ColladoTorres_neuron_twas etal. Neuron	BRAIN
AP3B1	O00203	566	TRANS	Depression_iPSYCH_2023	UKBB-PPP_Specific	NA,-		0.96738	0.96738	UKBB_PPP	UKBB_PPP	1.44714	6588.82	SCZ_PGC2+CLOZUK	AP3B1	Transcriptome	HIPPO	TWAS	Collado-Torres	FUSION	3.16794		0.00154		31174959	10.1016/j.neuron.2019.05.013	ColladoTorres_neuron_twas etal. Neuron	BRAIN
AP3B1	O00203	566	TRANS	Depression_iPSYCH_2023	UKBB-PPP_Specific	NA,-		0.96738	0.96738	UKBB_PPP	UKBB_PPP	1.44714	6588.82	SCZ_PGC2+CLOZUK	AP3B1	Transcriptome	HIPPO	TWAS	Collado-Torres	FUSION	3.09801		0.00195		31174959	10.1016/j.neuron.2019.05.013	ColladoTorres_neuron_twas etal. Neuron	BRAIN
AP3B1	O00203	566	TRANS	Depression_iPSYCH_2023	UKBB-PPP_Specific	NA,-		0.96738	0.96738	UKBB_PPP	UKBB_PPP	1.44714	6588.82	SCZ_PGC2+CLOZUK	AP3B1	Transcriptome	HIPPO	TWAS	Collado-Torres	FUSION	3.08274		0.00205		31174959	10.1016/j.neuron.2019.05.013	ColladoTorres_neuron_twas etal. Neuron	BRAIN
AP3B1	O00203	566	TRANS	Depression_iPSYCH_2023	UKBB-PPP_Specific	NA,-		0.96738	0.96738	UKBB_PPP	UKBB_PPP	1.44714	6588.82	SCZ_PGC2	AP3B1	Transcriptome	HIPPO	TWAS	Collado-Torres	FUSION	3.39908		0.000676		31174959	10.1016/j.neuron.2019.05.013	ColladoTorres_neuron_twas etal. Neuron	BRAIN
AP3B1	O00203	566	TRANS	Depression_iPSYCH_2023	UKBB-PPP_Specific	NA,-		0.96738	0.96738	UKBB_PPP	UKBB_PPP	1.44714	6588.82	Depression Howard et all	AP3B1	Proteiome	BRAIN	PWAS	ROS/MAP	FUSION	0.7799		0.435		33846625	10.1038/s41593-021-00832-6	Wingo Nat Neurosci	BRAIN
AP3B1	O00203	566	TRANS	PGC3_SCZ_NoUKB	UKBB-PPP_Specific	NA,-		0.556732	0.556732	UKBB_PPP	UKBB_PPP	1.05155	3791.9	SCZ_PGC3	AP3B1	Transcriptome	DLPFC	MR	CMC+GTEX	MendelianRandomization			0.433322		35460606	10.1016/j.ajhg.2022.04.004	Jiang eet all Am J Hum Genet	BRAIN
AP3B1	O00203	566	TRANS	PGC3_SCZ_NoUKB	UKBB-PPP_Specific	NA,-		0.556732	0.556732	UKBB_PPP	UKBB_PPP	1.05155	3791.9	SCZ_PGC3	AP3B1	Transcriptome	DLPFC	MR	CMC+GTEX	MendelianRandomization			0.317274		35460606	10.1016/j.ajhg.2022.04.004	Jiang eet all Am J Hum Genet	BRAIN
AP3B1	O00203	566	TRANS	PGC3_SCZ_NoUKB	UKBB-PPP_Specific	NA,-		0.556732	0.556732	UKBB_PPP	UKBB_PPP	1.05155	3791.9	SCZ_PGC3	AP3B1	Transcriptome	DLPFC	MR	CMC+GTEX	MendelianRandomization			0.0757722		35460606	10.1016/j.ajhg.2022.04.004	Jiang eet all Am J Hum Genet	BRAIN
AP3B1	O00203	566	TRANS	PGC3_SCZ_NoUKB	UKBB-PPP_Specific	NA,-		0.556732	0.556732	UKBB_PPP	UKBB_PPP	1.05155	3791.9	SCZ_PGC3	AP3B1	Transcriptome	DLPFC	MR	CMC+GTEX	EMIC			0.65131		35460606	10.1016/j.ajhg.2022.04.004	Jiang eet all Am J Hum Genet	BRAIN
AP3B1	O00203	566	TRANS	PGC3_SCZ_NoUKB	UKBB-PPP_Specific	NA,-		0.556732	0.556732	UKBB_PPP	UKBB_PPP	1.05155	3791.9	BIP_2019_Stahl_etall	AP3B1	Transcriptome	DLPFC	MR	CMC+GTEX	MendelianRandomization			0.0795526		35460606	10.1016/j.ajhg.2022.04.004	Jiang eet all Am J Hum Genet	BRAIN
AP3B1	O00203	566	TRANS	PGC3_SCZ_NoUKB	UKBB-PPP_Specific	NA,-		0.556732	0.556732	UKBB_PPP	UKBB_PPP	1.05155	3791.9	BIP_2019_Stahl_etall	AP3B1	Transcriptome	DLPFC	MR	CMC+GTEX	MendelianRandomization			0.0588381		35460606	10.1016/j.ajhg.2022.04.004	Jiang eet all Am J Hum Genet	BRAIN
AP3B1	O00203	566	TRANS	PGC3_SCZ_NoUKB	UKBB-PPP_Specific	NA,-		0.556732	0.556732	UKBB_PPP	UKBB_PPP	1.05155	3791.9	BIP_2019_Stahl_etall	AP3B1	Transcriptome	DLPFC	MR	CMC+GTEX	MendelianRandomization			0.222192		35460606	10.1016/j.ajhg.2022.04.004	Jiang eet all Am J Hum Genet	BRAIN
AP3B1	O00203	566	TRANS	PGC3_SCZ_NoUKB	UKBB-PPP_Specific	NA,-		0.556732	0.556732	UKBB_PPP	UKBB_PPP	1.05155	3791.9	BIP_2019_Stahl_etall	AP3B1	Transcriptome	DLPFC	MR	CMC+GTEX	EMIC			0.0993783		35460606	10.1016/j.ajhg.2022.04.004	Jiang eet all Am J Hum Genet	BRAIN
AP3B1	O00203	566	TRANS	PGC3_SCZ_NoUKB	UKBB-PPP_Specific	NA,-		0.556732	0.556732	UKBB_PPP	UKBB_PPP	1.05155	3791.9	Deepression_Wray_tall	AP3B1	Transcriptome	BRAIN DLPFC	MR	PsychENCODE	TwoSampleMR	0.03	0.01	0.0251		35296807	10.1038/s41380-022-01507-9	Deng et all Mol Psychiatry	BRAIN
AP3B1	O00203	566	TRANS	PGC3_SCZ_NoUKB	UKBB-PPP_Specific	NA,-		0.556732	0.556732	UKBB_PPP	UKBB_PPP	1.05155	3791.9	SCZ_PGC3	AP3B1	Transcriptome	DLPFC	SMR	CMC+GTEX	SMR	0.0561682	0.0292476	0.0548027		35460606	10.1016/j.ajhg.2022.04.004	Jiang eet all Am J Hum Genet	BRAIN
AP3B1	O00203	566	TRANS	PGC3_SCZ_NoUKB	UKBB-PPP_Specific	NA,-		0.556732	0.556732	UKBB_PPP	UKBB_PPP	1.05155	3791.9	SCZ_PGC3	AP3B1	Transcriptome_Transcriptlvel	DLPFC	SMR	CMC+GTEX	SMR	0.051676	0.0269143	0.0548556		35460606	10.1016/j.ajhg.2022.04.004	Jiang eet all Am J Hum Genet	BRAIN
AP3B1	O00203	566	TRANS	PGC3_SCZ_NoUKB	UKBB-PPP_Specific	NA,-		0.556732	0.556732	UKBB_PPP	UKBB_PPP	1.05155	3791.9	SCZ.Clozuk.2018	AP3B1	Transcriptome	BRAIN	SMR	PsychENCODE	SMR	0.0661264	0.0294578	0.0248		30545856	10.1126/science.aat8127	Gandal et all science	BRAIN
AP3B1	O00203	566	TRANS	PGC3_SCZ_NoUKB	UKBB-PPP_Specific	NA,-		0.556732	0.556732	UKBB_PPP	UKBB_PPP	1.05155	3791.9	BD.PGC.ruderferCell2018	AP3B1	Transcriptome	BRAIN	SMR	PsychENCODE	SMR	0.0607611	0.0448362	0.17536		30545856	10.1126/science.aat8127	Gandal et all science	BRAIN
AP3B1	O00203	566	TRANS	PGC3_SCZ_NoUKB	UKBB-PPP_Specific	NA,-		0.556732	0.556732	UKBB_PPP	UKBB_PPP	1.05155	3791.9	SCZ	AP3B1	Proteiome	BLOOD	SMR	eQTLGen	SMR	0.0034614	0.0168879	0.837601		37415601	10.3389/fgene.2023.1191264	Gedik et all Front Genet	BLOOD
AP3B1	O00203	566	TRANS	PGC3_SCZ_NoUKB	UKBB-PPP_Specific	NA,-		0.556732	0.556732	UKBB_PPP	UKBB_PPP	1.05155	3791.9	MDD	AP3B1	Proteiome	BRAIN	SMR	BrainMeta	SMR	-0.0168733	0.0135333	0.212471		37415601	10.3389/fgene.2023.1191264	Gedik et all Front Genet	BRAIN
AP3B1	O00203	566	TRANS	PGC3_SCZ_NoUKB	UKBB-PPP_Specific	NA,-		0.556732	0.556732	UKBB_PPP	UKBB_PPP	1.05155	3791.9	BIP	AP3B1	Proteiome	BRAIN	SMR	BrainMeta	SMR	0.0857836	0.0313532	0.00621832		37415601	10.3389/fgene.2023.1191264	Gedik et all Front Genet	BRAIN
AP3B1	O00203	566	TRANS	PGC3_SCZ_NoUKB	UKBB-PPP_Specific	NA,-		0.556732	0.556732	UKBB_PPP	UKBB_PPP	1.05155	3791.9	SCZ	AP3B1	Proteiome	BRAIN	SMR	BrainMeta	SMR	0.00556864	0.0271738	0.837629		37415601	10.3389/fgene.2023.1191264	Gedik et all Front Genet	BRAIN
AP3B1	O00203	566	TRANS	PGC3_SCZ_NoUKB	UKBB-PPP_Specific	NA,-		0.556732	0.556732	UKBB_PPP	UKBB_PPP	1.05155	3791.9	MDD	AP3B1	Proteiome	BLOOD	SMR	eQTLGen	SMR	-0.0104882	0.00835646	0.209441		37415601	10.3389/fgene.2023.1191264	Gedik et all Front Genet	BLOOD
AP3B1	O00203	566	TRANS	PGC3_SCZ_NoUKB	UKBB-PPP_Specific	NA,-		0.556732	0.556732	UKBB_PPP	UKBB_PPP	1.05155	3791.9	BIP	AP3B1	Proteiome	BLOOD	SMR	eQTLGen	SMR	0.0533222	0.0188596	0.00469394		37415601	10.3389/fgene.2023.1191264	Gedik et all Front Genet	BLOOD
AP3B1	O00203	566	TRANS	PGC3_SCZ_NoUKB	UKBB-PPP_Specific	NA,-		0.556732	0.556732	UKBB_PPP	UKBB_PPP	1.05155	3791.9	SCZ	AP3B1	Transcriptome	BRAIN_DLPFC	TWAS	CMC	FUSION	2.16927		0.0301		31691811	10.1093/hmg/ddz253	Hall et al Hum Mol Genet	BRAIN
AP3B1	O00203	566	TRANS	PGC3_SCZ_NoUKB	UKBB-PPP_Specific	NA,-		0.556732	0.556732	UKBB_PPP	UKBB_PPP	1.05155	3791.9	SCZ.Clozuk.2018	AP3B1	Transcriptome	BRAIN	TWAS	PsychENCODE	FUSION	1.47088		0.141		30545856	10.1126/science.aat8127	Gandal et all science	BRAIN
AP3B1	O00203	566	TRANS	PGC3_SCZ_NoUKB	UKBB-PPP_Specific	NA,-		0.556732	0.556732	UKBB_PPP	UKBB_PPP	1.05155	3791.9	BD.PGC.ruderferCell2018	AP3B1	Transcriptome	BRAIN	TWAS	PsychENCODE	FUSION	0.625725		0.531		30545856	10.1126/science.aat8127	Gandal et all science	BRAIN
AP3B1	O00203	566	TRANS	PGC3_SCZ_NoUKB	UKBB-PPP_Specific	NA,-		0.556732	0.556732	UKBB_PPP	UKBB_PPP	1.05155	3791.9	SCZ_PGC2+CLOZUK	AP3B1	Transcriptome	DLPFC	TWAS	Collado-Torres	FUSION	2.9828		0.00286		31174959	10.1016/j.neuron.2019.05.013	ColladoTorres_neuron_twas etal. Neuron	BRAIN
AP3B1	O00203	566	TRANS	PGC3_SCZ_NoUKB	UKBB-PPP_Specific	NA,-		0.556732	0.556732	UKBB_PPP	UKBB_PPP	1.05155	3791.9	SCZ_PGC2+CLOZUK	AP3B1	Transcriptome	DLPFC	TWAS	Collado-Torres	FUSION	2.97841		0.0029		31174959	10.1016/j.neuron.2019.05.013	ColladoTorres_neuron_twas etal. Neuron	BRAIN
AP3B1	O00203	566	TRANS	PGC3_SCZ_NoUKB	UKBB-PPP_Specific	NA,-		0.556732	0.556732	UKBB_PPP	UKBB_PPP	1.05155	3791.9	SCZ_PGC2+CLOZUK	AP3B1	Transcriptome	HIPPO	TWAS	Collado-Torres	FUSION	3.78343		0.000155		31174959	10.1016/j.neuron.2019.05.013	ColladoTorres_neuron_twas etal. Neuron	BRAIN
AP3B1	O00203	566	TRANS	PGC3_SCZ_NoUKB	UKBB-PPP_Specific	NA,-		0.556732	0.556732	UKBB_PPP	UKBB_PPP	1.05155	3791.9	SCZ_PGC2+CLOZUK	AP3B1	Transcriptome	HIPPO	TWAS	Collado-Torres	FUSION	3.16794		0.00154		31174959	10.1016/j.neuron.2019.05.013	ColladoTorres_neuron_twas etal. Neuron	BRAIN
AP3B1	O00203	566	TRANS	PGC3_SCZ_NoUKB	UKBB-PPP_Specific	NA,-		0.556732	0.556732	UKBB_PPP	UKBB_PPP	1.05155	3791.9	SCZ_PGC2+CLOZUK	AP3B1	Transcriptome	HIPPO	TWAS	Collado-Torres	FUSION	3.09801		0.00195		31174959	10.1016/j.neuron.2019.05.013	ColladoTorres_neuron_twas etal. Neuron	BRAIN
AP3B1	O00203	566	TRANS	PGC3_SCZ_NoUKB	UKBB-PPP_Specific	NA,-		0.556732	0.556732	UKBB_PPP	UKBB_PPP	1.05155	3791.9	SCZ_PGC2+CLOZUK	AP3B1	Transcriptome	HIPPO	TWAS	Collado-Torres	FUSION	3.08274		0.00205		31174959	10.1016/j.neuron.2019.05.013	ColladoTorres_neuron_twas etal. Neuron	BRAIN
AP3B1	O00203	566	TRANS	PGC3_SCZ_NoUKB	UKBB-PPP_Specific	NA,-		0.556732	0.556732	UKBB_PPP	UKBB_PPP	1.05155	3791.9	SCZ_PGC2	AP3B1	Transcriptome	HIPPO	TWAS	Collado-Torres	FUSION	3.39908		0.000676		31174959	10.1016/j.neuron.2019.05.013	ColladoTorres_neuron_twas etal. Neuron	BRAIN
AP3B1	O00203	566	TRANS	PGC3_SCZ_NoUKB	UKBB-PPP_Specific	NA,-		0.556732	0.556732	UKBB_PPP	UKBB_PPP	1.05155	3791.9	Depression Howard et all	AP3B1	Proteiome	BRAIN	PWAS	ROS/MAP	FUSION	0.7799		0.435		33846625	10.1038/s41593-021-00832-6	Wingo Nat Neurosci	BRAIN
AP3S2	P59780	571	TRANS	BIP_PGC3_noukb	UKBB-PPP_Specific	NA,-		0.11758	0.11758	UKBB_PPP	UKBB_PPP	0.374047	800.835	SCZ_PGC3	AP3S2	Transcriptome	DLPFC	MR	CMC+GTEX	MendelianRandomization			1.64681e-15		35460606	10.1016/j.ajhg.2022.04.004	Jiang eet all Am J Hum Genet	BRAIN
AP3S2	P59780	571	TRANS	BIP_PGC3_noukb	UKBB-PPP_Specific	NA,-		0.11758	0.11758	UKBB_PPP	UKBB_PPP	0.374047	800.835	SCZ_PGC3	AP3S2	Transcriptome	DLPFC	MR	CMC+GTEX	MendelianRandomization			2.14514e-14		35460606	10.1016/j.ajhg.2022.04.004	Jiang eet all Am J Hum Genet	BRAIN
AP3S2	P59780	571	TRANS	BIP_PGC3_noukb	UKBB-PPP_Specific	NA,-		0.11758	0.11758	UKBB_PPP	UKBB_PPP	0.374047	800.835	SCZ_PGC3	AP3S2	Transcriptome	DLPFC	MR	CMC+GTEX	MendelianRandomization			0.916082		35460606	10.1016/j.ajhg.2022.04.004	Jiang eet all Am J Hum Genet	BRAIN
AP3S2	P59780	571	TRANS	BIP_PGC3_noukb	UKBB-PPP_Specific	NA,-		0.11758	0.11758	UKBB_PPP	UKBB_PPP	0.374047	800.835	SCZ_PGC3	AP3S2	Transcriptome	DLPFC	MR	CMC+GTEX	EMIC			0.00108376		35460606	10.1016/j.ajhg.2022.04.004	Jiang eet all Am J Hum Genet	BRAIN
AP3S2	P59780	571	TRANS	BIP_PGC3_noukb	UKBB-PPP_Specific	NA,-		0.11758	0.11758	UKBB_PPP	UKBB_PPP	0.374047	800.835	BIP_2019_Stahl_etall	AP3S2	Transcriptome	DLPFC	MR	CMC+GTEX	MendelianRandomization			0.865934		35460606	10.1016/j.ajhg.2022.04.004	Jiang eet all Am J Hum Genet	BRAIN
AP3S2	P59780	571	TRANS	BIP_PGC3_noukb	UKBB-PPP_Specific	NA,-		0.11758	0.11758	UKBB_PPP	UKBB_PPP	0.374047	800.835	BIP_2019_Stahl_etall	AP3S2	Transcriptome	DLPFC	MR	CMC+GTEX	MendelianRandomization			0.844247		35460606	10.1016/j.ajhg.2022.04.004	Jiang eet all Am J Hum Genet	BRAIN
AP3S2	P59780	571	TRANS	BIP_PGC3_noukb	UKBB-PPP_Specific	NA,-		0.11758	0.11758	UKBB_PPP	UKBB_PPP	0.374047	800.835	BIP_2019_Stahl_etall	AP3S2	Transcriptome	DLPFC	MR	CMC+GTEX	MendelianRandomization			0.0261272		35460606	10.1016/j.ajhg.2022.04.004	Jiang eet all Am J Hum Genet	BRAIN
AP3S2	P59780	571	TRANS	BIP_PGC3_noukb	UKBB-PPP_Specific	NA,-		0.11758	0.11758	UKBB_PPP	UKBB_PPP	0.374047	800.835	BIP_2019_Stahl_etall	AP3S2	Transcriptome	DLPFC	MR	CMC+GTEX	EMIC			0.960549		35460606	10.1016/j.ajhg.2022.04.004	Jiang eet all Am J Hum Genet	BRAIN
AP3S2	P59780	571	TRANS	BIP_PGC3_noukb	UKBB-PPP_Specific	NA,-		0.11758	0.11758	UKBB_PPP	UKBB_PPP	0.374047	800.835	Deepression_Wray_tall	AP3S2	Transcriptome	BRAIN DLPFC	MR	PsychENCODE	TwoSampleMR	0	0.01	0.568		35296807	10.1038/s41380-022-01507-9	Deng et all Mol Psychiatry	BRAIN
AP3S2	P59780	571	TRANS	BIP_PGC3_noukb	UKBB-PPP_Specific	NA,-		0.11758	0.11758	UKBB_PPP	UKBB_PPP	0.374047	800.835	Deepression_Wray_tall	AP3S2	Transcriptome	BLOOD	MR	GTEx	TwoSampleMR	0.03	0.02	0.0608		35296807	10.1038/s41380-022-01507-9	Deng et all Mol Psychiatry	BLOOD
AP3S2	P59780	571	TRANS	BIP_PGC3_noukb	UKBB-PPP_Specific	NA,-		0.11758	0.11758	UKBB_PPP	UKBB_PPP	0.374047	800.835	SCZ_PGC3	AP3S2	Transcriptome	DLPFC	SMR	CMC+GTEX	SMR	-0.0252146	0.020699	0.223166		35460606	10.1016/j.ajhg.2022.04.004	Jiang eet all Am J Hum Genet	BRAIN
AP3S2	P59780	571	TRANS	BIP_PGC3_noukb	UKBB-PPP_Specific	NA,-		0.11758	0.11758	UKBB_PPP	UKBB_PPP	0.374047	800.835	SCZ_PGC3	AP3S2	Transcriptome_Transcriptlvel	DLPFC	SMR	CMC+GTEX	SMR	-0.0251622	0.0206551	0.223145		35460606	10.1016/j.ajhg.2022.04.004	Jiang eet all Am J Hum Genet	BRAIN
AP3S2	P59780	571	TRANS	BIP_PGC3_noukb	UKBB-PPP_Specific	NA,-		0.11758	0.11758	UKBB_PPP	UKBB_PPP	0.374047	800.835	SCZ.Clozuk.2018	AP3S2	Transcriptome	BRAIN	SMR	PsychENCODE	SMR	-0.0162314	0.0159843	0.31		30545856	10.1126/science.aat8127	Gandal et all science	BRAIN
AP3S2	P59780	571	TRANS	BIP_PGC3_noukb	UKBB-PPP_Specific	NA,-		0.11758	0.11758	UKBB_PPP	UKBB_PPP	0.374047	800.835	BD.PGC.ruderferCell2018	AP3S2	Transcriptome	BRAIN	SMR	PsychENCODE	SMR	-0.00707833	0.0246227	0.773751		30545856	10.1126/science.aat8127	Gandal et all science	BRAIN
AP3S2	P59780	571	TRANS	BIP_PGC3_noukb	UKBB-PPP_Specific	NA,-		0.11758	0.11758	UKBB_PPP	UKBB_PPP	0.374047	800.835	SCZ	AP3S2	Proteiome	BLOOD	SMR	eQTLGen	SMR	-0.0272265	0.0172481	0.114446		37415601	10.3389/fgene.2023.1191264	Gedik et all Front Genet	BLOOD
AP3S2	P59780	571	TRANS	BIP_PGC3_noukb	UKBB-PPP_Specific	NA,-		0.11758	0.11758	UKBB_PPP	UKBB_PPP	0.374047	800.835	MDD	AP3S2	Proteiome	BRAIN	SMR	BrainMeta	SMR	0.0059978	0.005649	0.288351		37415601	10.3389/fgene.2023.1191264	Gedik et all Front Genet	BRAIN
AP3S2	P59780	571	TRANS	BIP_PGC3_noukb	UKBB-PPP_Specific	NA,-		0.11758	0.11758	UKBB_PPP	UKBB_PPP	0.374047	800.835	BIP	AP3S2	Proteiome	BRAIN	SMR	BrainMeta	SMR	0.00340558	0.012349	0.782719		37415601	10.3389/fgene.2023.1191264	Gedik et all Front Genet	BRAIN
AP3S2	P59780	571	TRANS	BIP_PGC3_noukb	UKBB-PPP_Specific	NA,-		0.11758	0.11758	UKBB_PPP	UKBB_PPP	0.374047	800.835	SCZ	AP3S2	Proteiome	BRAIN	SMR	BrainMeta	SMR	-0.014626	0.0104796	0.162815		37415601	10.3389/fgene.2023.1191264	Gedik et all Front Genet	BRAIN
AP3S2	P59780	571	TRANS	BIP_PGC3_noukb	UKBB-PPP_Specific	NA,-		0.11758	0.11758	UKBB_PPP	UKBB_PPP	0.374047	800.835	MDD	AP3S2	Proteiome	BLOOD	SMR	eQTLGen	SMR	0.0102672	0.00930043	0.269615		37415601	10.3389/fgene.2023.1191264	Gedik et all Front Genet	BLOOD
AP3S2	P59780	571	TRANS	BIP_PGC3_noukb	UKBB-PPP_Specific	NA,-		0.11758	0.11758	UKBB_PPP	UKBB_PPP	0.374047	800.835	BIP	AP3S2	Proteiome	BLOOD	SMR	eQTLGen	SMR	0.00483698	0.0203409	0.812039		37415601	10.3389/fgene.2023.1191264	Gedik et all Front Genet	BLOOD
AP3S2	P59780	571	TRANS	BIP_PGC3_noukb	UKBB-PPP_Specific	NA,-		0.11758	0.11758	UKBB_PPP	UKBB_PPP	0.374047	800.835	SCZ.Clozuk.2018	AP3S2	Transcriptome	BRAIN	TWAS	PsychENCODE	FUSION	-1.5417		0.123		30545856	10.1126/science.aat8127	Gandal et all science	BRAIN
AP3S2	P59780	571	TRANS	BIP_PGC3_noukb	UKBB-PPP_Specific	NA,-		0.11758	0.11758	UKBB_PPP	UKBB_PPP	0.374047	800.835	BD.PGC.ruderferCell2018	AP3S2	Transcriptome	BRAIN	TWAS	PsychENCODE	FUSION	-0.31335		0.754		30545856	10.1126/science.aat8127	Gandal et all science	BRAIN
AP3S2	P59780	571	TRANS	BIP_PGC3_noukb	UKBB-PPP_Specific	NA,-		0.11758	0.11758	UKBB_PPP	UKBB_PPP	0.374047	800.835	Depression Howard et all	AP3S2	Proteiome	BRAIN	PWAS	ROS/MAP	FUSION	1.5353		0.124711		33846625	10.1038/s41593-021-00832-6	Wingo Nat Neurosci	BRAIN
AP3S2	P59780	571	TRANS	BIP_PGC3_noukb	UKBB-PPP_Specific	NA,-		0.11758	0.11758	UKBB_PPP	UKBB_PPP	0.374047	800.835	SCZ	AP3S2	Transcriptome	Brain_Frontal_Cortex_BA9	TWAS	GteX	FUSION			0.164867		34416157	10.1016/j.ajhg.2021.07.011	Ayg√ºn N et al	Brain
AP3S2	P59780	571	TRANS	BIP_PGC3_noukb	UKBB-PPP_Specific	NA,-		0.11758	0.11758	UKBB_PPP	UKBB_PPP	0.374047	800.835	Schizophrenia	AP3S2	Transcriptome	brain caudate nucleus	TWAS	Gtex	Fusion			0.0938438		36319771	10.1038/s41593-022-01182-7	Benjamin KJM	brain caudate nucleus
AP3S2	P59780	571	TRANS	Cognition_Meta	UKBB-PPP_Specific	NA,-		0.0316185	0.0316185	UKBB_PPP	UKBB_PPP	0.280044	215.354	SCZ_PGC3	AP3S2	Transcriptome	DLPFC	MR	CMC+GTEX	MendelianRandomization			1.64681e-15		35460606	10.1016/j.ajhg.2022.04.004	Jiang eet all Am J Hum Genet	BRAIN
AP3S2	P59780	571	TRANS	Cognition_Meta	UKBB-PPP_Specific	NA,-		0.0316185	0.0316185	UKBB_PPP	UKBB_PPP	0.280044	215.354	SCZ_PGC3	AP3S2	Transcriptome	DLPFC	MR	CMC+GTEX	MendelianRandomization			2.14514e-14		35460606	10.1016/j.ajhg.2022.04.004	Jiang eet all Am J Hum Genet	BRAIN
AP3S2	P59780	571	TRANS	Cognition_Meta	UKBB-PPP_Specific	NA,-		0.0316185	0.0316185	UKBB_PPP	UKBB_PPP	0.280044	215.354	SCZ_PGC3	AP3S2	Transcriptome	DLPFC	MR	CMC+GTEX	MendelianRandomization			0.916082		35460606	10.1016/j.ajhg.2022.04.004	Jiang eet all Am J Hum Genet	BRAIN
AP3S2	P59780	571	TRANS	Cognition_Meta	UKBB-PPP_Specific	NA,-		0.0316185	0.0316185	UKBB_PPP	UKBB_PPP	0.280044	215.354	SCZ_PGC3	AP3S2	Transcriptome	DLPFC	MR	CMC+GTEX	EMIC			0.00108376		35460606	10.1016/j.ajhg.2022.04.004	Jiang eet all Am J Hum Genet	BRAIN
AP3S2	P59780	571	TRANS	Cognition_Meta	UKBB-PPP_Specific	NA,-		0.0316185	0.0316185	UKBB_PPP	UKBB_PPP	0.280044	215.354	BIP_2019_Stahl_etall	AP3S2	Transcriptome	DLPFC	MR	CMC+GTEX	MendelianRandomization			0.865934		35460606	10.1016/j.ajhg.2022.04.004	Jiang eet all Am J Hum Genet	BRAIN
AP3S2	P59780	571	TRANS	Cognition_Meta	UKBB-PPP_Specific	NA,-		0.0316185	0.0316185	UKBB_PPP	UKBB_PPP	0.280044	215.354	BIP_2019_Stahl_etall	AP3S2	Transcriptome	DLPFC	MR	CMC+GTEX	MendelianRandomization			0.844247		35460606	10.1016/j.ajhg.2022.04.004	Jiang eet all Am J Hum Genet	BRAIN
AP3S2	P59780	571	TRANS	Cognition_Meta	UKBB-PPP_Specific	NA,-		0.0316185	0.0316185	UKBB_PPP	UKBB_PPP	0.280044	215.354	BIP_2019_Stahl_etall	AP3S2	Transcriptome	DLPFC	MR	CMC+GTEX	MendelianRandomization			0.0261272		35460606	10.1016/j.ajhg.2022.04.004	Jiang eet all Am J Hum Genet	BRAIN
AP3S2	P59780	571	TRANS	Cognition_Meta	UKBB-PPP_Specific	NA,-		0.0316185	0.0316185	UKBB_PPP	UKBB_PPP	0.280044	215.354	BIP_2019_Stahl_etall	AP3S2	Transcriptome	DLPFC	MR	CMC+GTEX	EMIC			0.960549		35460606	10.1016/j.ajhg.2022.04.004	Jiang eet all Am J Hum Genet	BRAIN
AP3S2	P59780	571	TRANS	Cognition_Meta	UKBB-PPP_Specific	NA,-		0.0316185	0.0316185	UKBB_PPP	UKBB_PPP	0.280044	215.354	Deepression_Wray_tall	AP3S2	Transcriptome	BRAIN DLPFC	MR	PsychENCODE	TwoSampleMR	0	0.01	0.568		35296807	10.1038/s41380-022-01507-9	Deng et all Mol Psychiatry	BRAIN
AP3S2	P59780	571	TRANS	Cognition_Meta	UKBB-PPP_Specific	NA,-		0.0316185	0.0316185	UKBB_PPP	UKBB_PPP	0.280044	215.354	Deepression_Wray_tall	AP3S2	Transcriptome	BLOOD	MR	GTEx	TwoSampleMR	0.03	0.02	0.0608		35296807	10.1038/s41380-022-01507-9	Deng et all Mol Psychiatry	BLOOD
AP3S2	P59780	571	TRANS	Cognition_Meta	UKBB-PPP_Specific	NA,-		0.0316185	0.0316185	UKBB_PPP	UKBB_PPP	0.280044	215.354	SCZ_PGC3	AP3S2	Transcriptome	DLPFC	SMR	CMC+GTEX	SMR	-0.0252146	0.020699	0.223166		35460606	10.1016/j.ajhg.2022.04.004	Jiang eet all Am J Hum Genet	BRAIN
AP3S2	P59780	571	TRANS	Cognition_Meta	UKBB-PPP_Specific	NA,-		0.0316185	0.0316185	UKBB_PPP	UKBB_PPP	0.280044	215.354	SCZ_PGC3	AP3S2	Transcriptome_Transcriptlvel	DLPFC	SMR	CMC+GTEX	SMR	-0.0251622	0.0206551	0.223145		35460606	10.1016/j.ajhg.2022.04.004	Jiang eet all Am J Hum Genet	BRAIN
AP3S2	P59780	571	TRANS	Cognition_Meta	UKBB-PPP_Specific	NA,-		0.0316185	0.0316185	UKBB_PPP	UKBB_PPP	0.280044	215.354	SCZ.Clozuk.2018	AP3S2	Transcriptome	BRAIN	SMR	PsychENCODE	SMR	-0.0162314	0.0159843	0.31		30545856	10.1126/science.aat8127	Gandal et all science	BRAIN
AP3S2	P59780	571	TRANS	Cognition_Meta	UKBB-PPP_Specific	NA,-		0.0316185	0.0316185	UKBB_PPP	UKBB_PPP	0.280044	215.354	BD.PGC.ruderferCell2018	AP3S2	Transcriptome	BRAIN	SMR	PsychENCODE	SMR	-0.00707833	0.0246227	0.773751		30545856	10.1126/science.aat8127	Gandal et all science	BRAIN
AP3S2	P59780	571	TRANS	Cognition_Meta	UKBB-PPP_Specific	NA,-		0.0316185	0.0316185	UKBB_PPP	UKBB_PPP	0.280044	215.354	SCZ	AP3S2	Proteiome	BLOOD	SMR	eQTLGen	SMR	-0.0272265	0.0172481	0.114446		37415601	10.3389/fgene.2023.1191264	Gedik et all Front Genet	BLOOD
AP3S2	P59780	571	TRANS	Cognition_Meta	UKBB-PPP_Specific	NA,-		0.0316185	0.0316185	UKBB_PPP	UKBB_PPP	0.280044	215.354	MDD	AP3S2	Proteiome	BRAIN	SMR	BrainMeta	SMR	0.0059978	0.005649	0.288351		37415601	10.3389/fgene.2023.1191264	Gedik et all Front Genet	BRAIN
AP3S2	P59780	571	TRANS	Cognition_Meta	UKBB-PPP_Specific	NA,-		0.0316185	0.0316185	UKBB_PPP	UKBB_PPP	0.280044	215.354	BIP	AP3S2	Proteiome	BRAIN	SMR	BrainMeta	SMR	0.00340558	0.012349	0.782719		37415601	10.3389/fgene.2023.1191264	Gedik et all Front Genet	BRAIN
AP3S2	P59780	571	TRANS	Cognition_Meta	UKBB-PPP_Specific	NA,-		0.0316185	0.0316185	UKBB_PPP	UKBB_PPP	0.280044	215.354	SCZ	AP3S2	Proteiome	BRAIN	SMR	BrainMeta	SMR	-0.014626	0.0104796	0.162815		37415601	10.3389/fgene.2023.1191264	Gedik et all Front Genet	BRAIN
AP3S2	P59780	571	TRANS	Cognition_Meta	UKBB-PPP_Specific	NA,-		0.0316185	0.0316185	UKBB_PPP	UKBB_PPP	0.280044	215.354	MDD	AP3S2	Proteiome	BLOOD	SMR	eQTLGen	SMR	0.0102672	0.00930043	0.269615		37415601	10.3389/fgene.2023.1191264	Gedik et all Front Genet	BLOOD
AP3S2	P59780	571	TRANS	Cognition_Meta	UKBB-PPP_Specific	NA,-		0.0316185	0.0316185	UKBB_PPP	UKBB_PPP	0.280044	215.354	BIP	AP3S2	Proteiome	BLOOD	SMR	eQTLGen	SMR	0.00483698	0.0203409	0.812039		37415601	10.3389/fgene.2023.1191264	Gedik et all Front Genet	BLOOD
AP3S2	P59780	571	TRANS	Cognition_Meta	UKBB-PPP_Specific	NA,-		0.0316185	0.0316185	UKBB_PPP	UKBB_PPP	0.280044	215.354	SCZ.Clozuk.2018	AP3S2	Transcriptome	BRAIN	TWAS	PsychENCODE	FUSION	-1.5417		0.123		30545856	10.1126/science.aat8127	Gandal et all science	BRAIN
AP3S2	P59780	571	TRANS	Cognition_Meta	UKBB-PPP_Specific	NA,-		0.0316185	0.0316185	UKBB_PPP	UKBB_PPP	0.280044	215.354	BD.PGC.ruderferCell2018	AP3S2	Transcriptome	BRAIN	TWAS	PsychENCODE	FUSION	-0.31335		0.754		30545856	10.1126/science.aat8127	Gandal et all science	BRAIN
AP3S2	P59780	571	TRANS	Cognition_Meta	UKBB-PPP_Specific	NA,-		0.0316185	0.0316185	UKBB_PPP	UKBB_PPP	0.280044	215.354	Depression Howard et all	AP3S2	Proteiome	BRAIN	PWAS	ROS/MAP	FUSION	1.5353		0.124711		33846625	10.1038/s41593-021-00832-6	Wingo Nat Neurosci	BRAIN
AP3S2	P59780	571	TRANS	Cognition_Meta	UKBB-PPP_Specific	NA,-		0.0316185	0.0316185	UKBB_PPP	UKBB_PPP	0.280044	215.354	SCZ	AP3S2	Transcriptome	Brain_Frontal_Cortex_BA9	TWAS	GteX	FUSION			0.164867		34416157	10.1016/j.ajhg.2021.07.011	Ayg√ºn N et al	Brain
AP3S2	P59780	571	TRANS	Cognition_Meta	UKBB-PPP_Specific	NA,-		0.0316185	0.0316185	UKBB_PPP	UKBB_PPP	0.280044	215.354	Schizophrenia	AP3S2	Transcriptome	brain caudate nucleus	TWAS	Gtex	Fusion			0.0938438		36319771	10.1038/s41593-022-01182-7	Benjamin KJM	brain caudate nucleus
AP3S2	P59780	571	TRANS	Depression_iPSYCH_2023	UKBB-PPP_Specific	NA,+		0.0096634	0.0096634	UKBB_PPP	UKBB_PPP	0.567392	65.8174	SCZ_PGC3	AP3S2	Transcriptome	DLPFC	MR	CMC+GTEX	MendelianRandomization			1.64681e-15		35460606	10.1016/j.ajhg.2022.04.004	Jiang eet all Am J Hum Genet	BRAIN
AP3S2	P59780	571	TRANS	Depression_iPSYCH_2023	UKBB-PPP_Specific	NA,+		0.0096634	0.0096634	UKBB_PPP	UKBB_PPP	0.567392	65.8174	SCZ_PGC3	AP3S2	Transcriptome	DLPFC	MR	CMC+GTEX	MendelianRandomization			2.14514e-14		35460606	10.1016/j.ajhg.2022.04.004	Jiang eet all Am J Hum Genet	BRAIN
AP3S2	P59780	571	TRANS	Depression_iPSYCH_2023	UKBB-PPP_Specific	NA,+		0.0096634	0.0096634	UKBB_PPP	UKBB_PPP	0.567392	65.8174	SCZ_PGC3	AP3S2	Transcriptome	DLPFC	MR	CMC+GTEX	MendelianRandomization			0.916082		35460606	10.1016/j.ajhg.2022.04.004	Jiang eet all Am J Hum Genet	BRAIN
AP3S2	P59780	571	TRANS	Depression_iPSYCH_2023	UKBB-PPP_Specific	NA,+		0.0096634	0.0096634	UKBB_PPP	UKBB_PPP	0.567392	65.8174	SCZ_PGC3	AP3S2	Transcriptome	DLPFC	MR	CMC+GTEX	EMIC			0.00108376		35460606	10.1016/j.ajhg.2022.04.004	Jiang eet all Am J Hum Genet	BRAIN
AP3S2	P59780	571	TRANS	Depression_iPSYCH_2023	UKBB-PPP_Specific	NA,+		0.0096634	0.0096634	UKBB_PPP	UKBB_PPP	0.567392	65.8174	BIP_2019_Stahl_etall	AP3S2	Transcriptome	DLPFC	MR	CMC+GTEX	MendelianRandomization			0.865934		35460606	10.1016/j.ajhg.2022.04.004	Jiang eet all Am J Hum Genet	BRAIN
AP3S2	P59780	571	TRANS	Depression_iPSYCH_2023	UKBB-PPP_Specific	NA,+		0.0096634	0.0096634	UKBB_PPP	UKBB_PPP	0.567392	65.8174	BIP_2019_Stahl_etall	AP3S2	Transcriptome	DLPFC	MR	CMC+GTEX	MendelianRandomization			0.844247		35460606	10.1016/j.ajhg.2022.04.004	Jiang eet all Am J Hum Genet	BRAIN
AP3S2	P59780	571	TRANS	Depression_iPSYCH_2023	UKBB-PPP_Specific	NA,+		0.0096634	0.0096634	UKBB_PPP	UKBB_PPP	0.567392	65.8174	BIP_2019_Stahl_etall	AP3S2	Transcriptome	DLPFC	MR	CMC+GTEX	MendelianRandomization			0.0261272		35460606	10.1016/j.ajhg.2022.04.004	Jiang eet all Am J Hum Genet	BRAIN
AP3S2	P59780	571	TRANS	Depression_iPSYCH_2023	UKBB-PPP_Specific	NA,+		0.0096634	0.0096634	UKBB_PPP	UKBB_PPP	0.567392	65.8174	BIP_2019_Stahl_etall	AP3S2	Transcriptome	DLPFC	MR	CMC+GTEX	EMIC			0.960549		35460606	10.1016/j.ajhg.2022.04.004	Jiang eet all Am J Hum Genet	BRAIN
AP3S2	P59780	571	TRANS	Depression_iPSYCH_2023	UKBB-PPP_Specific	NA,+		0.0096634	0.0096634	UKBB_PPP	UKBB_PPP	0.567392	65.8174	Deepression_Wray_tall	AP3S2	Transcriptome	BRAIN DLPFC	MR	PsychENCODE	TwoSampleMR	0	0.01	0.568		35296807	10.1038/s41380-022-01507-9	Deng et all Mol Psychiatry	BRAIN
AP3S2	P59780	571	TRANS	Depression_iPSYCH_2023	UKBB-PPP_Specific	NA,+		0.0096634	0.0096634	UKBB_PPP	UKBB_PPP	0.567392	65.8174	Deepression_Wray_tall	AP3S2	Transcriptome	BLOOD	MR	GTEx	TwoSampleMR	0.03	0.02	0.0608		35296807	10.1038/s41380-022-01507-9	Deng et all Mol Psychiatry	BLOOD
AP3S2	P59780	571	TRANS	Depression_iPSYCH_2023	UKBB-PPP_Specific	NA,+		0.0096634	0.0096634	UKBB_PPP	UKBB_PPP	0.567392	65.8174	SCZ_PGC3	AP3S2	Transcriptome	DLPFC	SMR	CMC+GTEX	SMR	-0.0252146	0.020699	0.223166		35460606	10.1016/j.ajhg.2022.04.004	Jiang eet all Am J Hum Genet	BRAIN
AP3S2	P59780	571	TRANS	Depression_iPSYCH_2023	UKBB-PPP_Specific	NA,+		0.0096634	0.0096634	UKBB_PPP	UKBB_PPP	0.567392	65.8174	SCZ_PGC3	AP3S2	Transcriptome_Transcriptlvel	DLPFC	SMR	CMC+GTEX	SMR	-0.0251622	0.0206551	0.223145		35460606	10.1016/j.ajhg.2022.04.004	Jiang eet all Am J Hum Genet	BRAIN
AP3S2	P59780	571	TRANS	Depression_iPSYCH_2023	UKBB-PPP_Specific	NA,+		0.0096634	0.0096634	UKBB_PPP	UKBB_PPP	0.567392	65.8174	SCZ.Clozuk.2018	AP3S2	Transcriptome	BRAIN	SMR	PsychENCODE	SMR	-0.0162314	0.0159843	0.31		30545856	10.1126/science.aat8127	Gandal et all science	BRAIN
AP3S2	P59780	571	TRANS	Depression_iPSYCH_2023	UKBB-PPP_Specific	NA,+		0.0096634	0.0096634	UKBB_PPP	UKBB_PPP	0.567392	65.8174	BD.PGC.ruderferCell2018	AP3S2	Transcriptome	BRAIN	SMR	PsychENCODE	SMR	-0.00707833	0.0246227	0.773751		30545856	10.1126/science.aat8127	Gandal et all science	BRAIN
AP3S2	P59780	571	TRANS	Depression_iPSYCH_2023	UKBB-PPP_Specific	NA,+		0.0096634	0.0096634	UKBB_PPP	UKBB_PPP	0.567392	65.8174	SCZ	AP3S2	Proteiome	BLOOD	SMR	eQTLGen	SMR	-0.0272265	0.0172481	0.114446		37415601	10.3389/fgene.2023.1191264	Gedik et all Front Genet	BLOOD
AP3S2	P59780	571	TRANS	Depression_iPSYCH_2023	UKBB-PPP_Specific	NA,+		0.0096634	0.0096634	UKBB_PPP	UKBB_PPP	0.567392	65.8174	MDD	AP3S2	Proteiome	BRAIN	SMR	BrainMeta	SMR	0.0059978	0.005649	0.288351		37415601	10.3389/fgene.2023.1191264	Gedik et all Front Genet	BRAIN
AP3S2	P59780	571	TRANS	Depression_iPSYCH_2023	UKBB-PPP_Specific	NA,+		0.0096634	0.0096634	UKBB_PPP	UKBB_PPP	0.567392	65.8174	BIP	AP3S2	Proteiome	BRAIN	SMR	BrainMeta	SMR	0.00340558	0.012349	0.782719		37415601	10.3389/fgene.2023.1191264	Gedik et all Front Genet	BRAIN
AP3S2	P59780	571	TRANS	Depression_iPSYCH_2023	UKBB-PPP_Specific	NA,+		0.0096634	0.0096634	UKBB_PPP	UKBB_PPP	0.567392	65.8174	SCZ	AP3S2	Proteiome	BRAIN	SMR	BrainMeta	SMR	-0.014626	0.0104796	0.162815		37415601	10.3389/fgene.2023.1191264	Gedik et all Front Genet	BRAIN
AP3S2	P59780	571	TRANS	Depression_iPSYCH_2023	UKBB-PPP_Specific	NA,+		0.0096634	0.0096634	UKBB_PPP	UKBB_PPP	0.567392	65.8174	MDD	AP3S2	Proteiome	BLOOD	SMR	eQTLGen	SMR	0.0102672	0.00930043	0.269615		37415601	10.3389/fgene.2023.1191264	Gedik et all Front Genet	BLOOD
AP3S2	P59780	571	TRANS	Depression_iPSYCH_2023	UKBB-PPP_Specific	NA,+		0.0096634	0.0096634	UKBB_PPP	UKBB_PPP	0.567392	65.8174	BIP	AP3S2	Proteiome	BLOOD	SMR	eQTLGen	SMR	0.00483698	0.0203409	0.812039		37415601	10.3389/fgene.2023.1191264	Gedik et all Front Genet	BLOOD
AP3S2	P59780	571	TRANS	Depression_iPSYCH_2023	UKBB-PPP_Specific	NA,+		0.0096634	0.0096634	UKBB_PPP	UKBB_PPP	0.567392	65.8174	SCZ.Clozuk.2018	AP3S2	Transcriptome	BRAIN	TWAS	PsychENCODE	FUSION	-1.5417		0.123		30545856	10.1126/science.aat8127	Gandal et all science	BRAIN
AP3S2	P59780	571	TRANS	Depression_iPSYCH_2023	UKBB-PPP_Specific	NA,+		0.0096634	0.0096634	UKBB_PPP	UKBB_PPP	0.567392	65.8174	BD.PGC.ruderferCell2018	AP3S2	Transcriptome	BRAIN	TWAS	PsychENCODE	FUSION	-0.31335		0.754		30545856	10.1126/science.aat8127	Gandal et all science	BRAIN
AP3S2	P59780	571	TRANS	Depression_iPSYCH_2023	UKBB-PPP_Specific	NA,+		0.0096634	0.0096634	UKBB_PPP	UKBB_PPP	0.567392	65.8174	Depression Howard et all	AP3S2	Proteiome	BRAIN	PWAS	ROS/MAP	FUSION	1.5353		0.124711		33846625	10.1038/s41593-021-00832-6	Wingo Nat Neurosci	BRAIN
AP3S2	P59780	571	TRANS	Depression_iPSYCH_2023	UKBB-PPP_Specific	NA,+		0.0096634	0.0096634	UKBB_PPP	UKBB_PPP	0.567392	65.8174	SCZ	AP3S2	Transcriptome	Brain_Frontal_Cortex_BA9	TWAS	GteX	FUSION			0.164867		34416157	10.1016/j.ajhg.2021.07.011	Ayg√ºn N et al	Brain
AP3S2	P59780	571	TRANS	Depression_iPSYCH_2023	UKBB-PPP_Specific	NA,+		0.0096634	0.0096634	UKBB_PPP	UKBB_PPP	0.567392	65.8174	Schizophrenia	AP3S2	Transcriptome	brain caudate nucleus	TWAS	Gtex	Fusion			0.0938438		36319771	10.1038/s41593-022-01182-7	Benjamin KJM	brain caudate nucleus
AP3S2	P59780	571	TRANS	PGC3_SCZ_NoUKB	UKBB-PPP_Specific	NA,-		0.0271731	0.0271731	UKBB_PPP	UKBB_PPP	0.258126	185.076	SCZ_PGC3	AP3S2	Transcriptome	DLPFC	MR	CMC+GTEX	MendelianRandomization			1.64681e-15		35460606	10.1016/j.ajhg.2022.04.004	Jiang eet all Am J Hum Genet	BRAIN
AP3S2	P59780	571	TRANS	PGC3_SCZ_NoUKB	UKBB-PPP_Specific	NA,-		0.0271731	0.0271731	UKBB_PPP	UKBB_PPP	0.258126	185.076	SCZ_PGC3	AP3S2	Transcriptome	DLPFC	MR	CMC+GTEX	MendelianRandomization			2.14514e-14		35460606	10.1016/j.ajhg.2022.04.004	Jiang eet all Am J Hum Genet	BRAIN
AP3S2	P59780	571	TRANS	PGC3_SCZ_NoUKB	UKBB-PPP_Specific	NA,-		0.0271731	0.0271731	UKBB_PPP	UKBB_PPP	0.258126	185.076	SCZ_PGC3	AP3S2	Transcriptome	DLPFC	MR	CMC+GTEX	MendelianRandomization			0.916082		35460606	10.1016/j.ajhg.2022.04.004	Jiang eet all Am J Hum Genet	BRAIN
AP3S2	P59780	571	TRANS	PGC3_SCZ_NoUKB	UKBB-PPP_Specific	NA,-		0.0271731	0.0271731	UKBB_PPP	UKBB_PPP	0.258126	185.076	SCZ_PGC3	AP3S2	Transcriptome	DLPFC	MR	CMC+GTEX	EMIC			0.00108376		35460606	10.1016/j.ajhg.2022.04.004	Jiang eet all Am J Hum Genet	BRAIN
AP3S2	P59780	571	TRANS	PGC3_SCZ_NoUKB	UKBB-PPP_Specific	NA,-		0.0271731	0.0271731	UKBB_PPP	UKBB_PPP	0.258126	185.076	BIP_2019_Stahl_etall	AP3S2	Transcriptome	DLPFC	MR	CMC+GTEX	MendelianRandomization			0.865934		35460606	10.1016/j.ajhg.2022.04.004	Jiang eet all Am J Hum Genet	BRAIN
AP3S2	P59780	571	TRANS	PGC3_SCZ_NoUKB	UKBB-PPP_Specific	NA,-		0.0271731	0.0271731	UKBB_PPP	UKBB_PPP	0.258126	185.076	BIP_2019_Stahl_etall	AP3S2	Transcriptome	DLPFC	MR	CMC+GTEX	MendelianRandomization			0.844247		35460606	10.1016/j.ajhg.2022.04.004	Jiang eet all Am J Hum Genet	BRAIN
AP3S2	P59780	571	TRANS	PGC3_SCZ_NoUKB	UKBB-PPP_Specific	NA,-		0.0271731	0.0271731	UKBB_PPP	UKBB_PPP	0.258126	185.076	BIP_2019_Stahl_etall	AP3S2	Transcriptome	DLPFC	MR	CMC+GTEX	MendelianRandomization			0.0261272		35460606	10.1016/j.ajhg.2022.04.004	Jiang eet all Am J Hum Genet	BRAIN
AP3S2	P59780	571	TRANS	PGC3_SCZ_NoUKB	UKBB-PPP_Specific	NA,-		0.0271731	0.0271731	UKBB_PPP	UKBB_PPP	0.258126	185.076	BIP_2019_Stahl_etall	AP3S2	Transcriptome	DLPFC	MR	CMC+GTEX	EMIC			0.960549		35460606	10.1016/j.ajhg.2022.04.004	Jiang eet all Am J Hum Genet	BRAIN
AP3S2	P59780	571	TRANS	PGC3_SCZ_NoUKB	UKBB-PPP_Specific	NA,-		0.0271731	0.0271731	UKBB_PPP	UKBB_PPP	0.258126	185.076	Deepression_Wray_tall	AP3S2	Transcriptome	BRAIN DLPFC	MR	PsychENCODE	TwoSampleMR	0	0.01	0.568		35296807	10.1038/s41380-022-01507-9	Deng et all Mol Psychiatry	BRAIN
AP3S2	P59780	571	TRANS	PGC3_SCZ_NoUKB	UKBB-PPP_Specific	NA,-		0.0271731	0.0271731	UKBB_PPP	UKBB_PPP	0.258126	185.076	Deepression_Wray_tall	AP3S2	Transcriptome	BLOOD	MR	GTEx	TwoSampleMR	0.03	0.02	0.0608		35296807	10.1038/s41380-022-01507-9	Deng et all Mol Psychiatry	BLOOD
AP3S2	P59780	571	TRANS	PGC3_SCZ_NoUKB	UKBB-PPP_Specific	NA,-		0.0271731	0.0271731	UKBB_PPP	UKBB_PPP	0.258126	185.076	SCZ_PGC3	AP3S2	Transcriptome	DLPFC	SMR	CMC+GTEX	SMR	-0.0252146	0.020699	0.223166		35460606	10.1016/j.ajhg.2022.04.004	Jiang eet all Am J Hum Genet	BRAIN
AP3S2	P59780	571	TRANS	PGC3_SCZ_NoUKB	UKBB-PPP_Specific	NA,-		0.0271731	0.0271731	UKBB_PPP	UKBB_PPP	0.258126	185.076	SCZ_PGC3	AP3S2	Transcriptome_Transcriptlvel	DLPFC	SMR	CMC+GTEX	SMR	-0.0251622	0.0206551	0.223145		35460606	10.1016/j.ajhg.2022.04.004	Jiang eet all Am J Hum Genet	BRAIN
AP3S2	P59780	571	TRANS	PGC3_SCZ_NoUKB	UKBB-PPP_Specific	NA,-		0.0271731	0.0271731	UKBB_PPP	UKBB_PPP	0.258126	185.076	SCZ.Clozuk.2018	AP3S2	Transcriptome	BRAIN	SMR	PsychENCODE	SMR	-0.0162314	0.0159843	0.31		30545856	10.1126/science.aat8127	Gandal et all science	BRAIN
AP3S2	P59780	571	TRANS	PGC3_SCZ_NoUKB	UKBB-PPP_Specific	NA,-		0.0271731	0.0271731	UKBB_PPP	UKBB_PPP	0.258126	185.076	BD.PGC.ruderferCell2018	AP3S2	Transcriptome	BRAIN	SMR	PsychENCODE	SMR	-0.00707833	0.0246227	0.773751		30545856	10.1126/science.aat8127	Gandal et all science	BRAIN
AP3S2	P59780	571	TRANS	PGC3_SCZ_NoUKB	UKBB-PPP_Specific	NA,-		0.0271731	0.0271731	UKBB_PPP	UKBB_PPP	0.258126	185.076	SCZ	AP3S2	Proteiome	BLOOD	SMR	eQTLGen	SMR	-0.0272265	0.0172481	0.114446		37415601	10.3389/fgene.2023.1191264	Gedik et all Front Genet	BLOOD
AP3S2	P59780	571	TRANS	PGC3_SCZ_NoUKB	UKBB-PPP_Specific	NA,-		0.0271731	0.0271731	UKBB_PPP	UKBB_PPP	0.258126	185.076	MDD	AP3S2	Proteiome	BRAIN	SMR	BrainMeta	SMR	0.0059978	0.005649	0.288351		37415601	10.3389/fgene.2023.1191264	Gedik et all Front Genet	BRAIN
AP3S2	P59780	571	TRANS	PGC3_SCZ_NoUKB	UKBB-PPP_Specific	NA,-		0.0271731	0.0271731	UKBB_PPP	UKBB_PPP	0.258126	185.076	BIP	AP3S2	Proteiome	BRAIN	SMR	BrainMeta	SMR	0.00340558	0.012349	0.782719		37415601	10.3389/fgene.2023.1191264	Gedik et all Front Genet	BRAIN
AP3S2	P59780	571	TRANS	PGC3_SCZ_NoUKB	UKBB-PPP_Specific	NA,-		0.0271731	0.0271731	UKBB_PPP	UKBB_PPP	0.258126	185.076	SCZ	AP3S2	Proteiome	BRAIN	SMR	BrainMeta	SMR	-0.014626	0.0104796	0.162815		37415601	10.3389/fgene.2023.1191264	Gedik et all Front Genet	BRAIN
AP3S2	P59780	571	TRANS	PGC3_SCZ_NoUKB	UKBB-PPP_Specific	NA,-		0.0271731	0.0271731	UKBB_PPP	UKBB_PPP	0.258126	185.076	MDD	AP3S2	Proteiome	BLOOD	SMR	eQTLGen	SMR	0.0102672	0.00930043	0.269615		37415601	10.3389/fgene.2023.1191264	Gedik et all Front Genet	BLOOD
AP3S2	P59780	571	TRANS	PGC3_SCZ_NoUKB	UKBB-PPP_Specific	NA,-		0.0271731	0.0271731	UKBB_PPP	UKBB_PPP	0.258126	185.076	BIP	AP3S2	Proteiome	BLOOD	SMR	eQTLGen	SMR	0.00483698	0.0203409	0.812039		37415601	10.3389/fgene.2023.1191264	Gedik et all Front Genet	BLOOD
AP3S2	P59780	571	TRANS	PGC3_SCZ_NoUKB	UKBB-PPP_Specific	NA,-		0.0271731	0.0271731	UKBB_PPP	UKBB_PPP	0.258126	185.076	SCZ.Clozuk.2018	AP3S2	Transcriptome	BRAIN	TWAS	PsychENCODE	FUSION	-1.5417		0.123		30545856	10.1126/science.aat8127	Gandal et all science	BRAIN
AP3S2	P59780	571	TRANS	PGC3_SCZ_NoUKB	UKBB-PPP_Specific	NA,-		0.0271731	0.0271731	UKBB_PPP	UKBB_PPP	0.258126	185.076	BD.PGC.ruderferCell2018	AP3S2	Transcriptome	BRAIN	TWAS	PsychENCODE	FUSION	-0.31335		0.754		30545856	10.1126/science.aat8127	Gandal et all science	BRAIN
AP3S2	P59780	571	TRANS	PGC3_SCZ_NoUKB	UKBB-PPP_Specific	NA,-		0.0271731	0.0271731	UKBB_PPP	UKBB_PPP	0.258126	185.076	Depression Howard et all	AP3S2	Proteiome	BRAIN	PWAS	ROS/MAP	FUSION	1.5353		0.124711		33846625	10.1038/s41593-021-00832-6	Wingo Nat Neurosci	BRAIN
AP3S2	P59780	571	TRANS	PGC3_SCZ_NoUKB	UKBB-PPP_Specific	NA,-		0.0271731	0.0271731	UKBB_PPP	UKBB_PPP	0.258126	185.076	SCZ	AP3S2	Transcriptome	Brain_Frontal_Cortex_BA9	TWAS	GteX	FUSION			0.164867		34416157	10.1016/j.ajhg.2021.07.011	Ayg√ºn N et al	Brain
AP3S2	P59780	571	TRANS	PGC3_SCZ_NoUKB	UKBB-PPP_Specific	NA,-		0.0271731	0.0271731	UKBB_PPP	UKBB_PPP	0.258126	185.076	Schizophrenia	AP3S2	Transcriptome	brain caudate nucleus	TWAS	Gtex	Fusion			0.0938438		36319771	10.1038/s41593-022-01182-7	Benjamin KJM	brain caudate nucleus
AP4M1	O00189	574	CIS	BIP_PGC3_noukb	DECODE_Specific	-,NA		0.0285848	0.0285848	DECODE	DECODE	0.338133	106.85	Deepression_Wray_tall	AP4M1	Transcriptome	BRAIN DLPFC	MR	PsychENCODE	TwoSampleMR	0.01	0.02	0.441		35296807	10.1038/s41380-022-01507-9	Deng et all Mol Psychiatry	BRAIN
AP4M1	O00189	574	CIS	BIP_PGC3_noukb	DECODE_Specific	-,NA		0.0285848	0.0285848	DECODE	DECODE	0.338133	106.85	Deepression_Wray_tall	AP4M1	Transcriptome	BLOOD	MR	GTEx	TwoSampleMR	-0.03	0.01	0.0146		35296807	10.1038/s41380-022-01507-9	Deng et all Mol Psychiatry	BLOOD
AP4M1	O00189	574	CIS	BIP_PGC3_noukb	DECODE_Specific	-,NA		0.0285848	0.0285848	DECODE	DECODE	0.338133	106.85	SCZ_PGC3	AP4M1	Transcriptome	DLPFC	SMR	CMC+GTEX	SMR	0.0550149	0.0383705	0.151635		35460606	10.1016/j.ajhg.2022.04.004	Jiang eet all Am J Hum Genet	BRAIN
AP4M1	O00189	574	CIS	BIP_PGC3_noukb	DECODE_Specific	-,NA		0.0285848	0.0285848	DECODE	DECODE	0.338133	106.85	SCZ.Clozuk.2018	AP4M1	Transcriptome	BRAIN	SMR	PsychENCODE	SMR	0.0573146	0.0365128	0.116		30545856	10.1126/science.aat8127	Gandal et all science	BRAIN
AP4M1	O00189	574	CIS	BIP_PGC3_noukb	DECODE_Specific	-,NA		0.0285848	0.0285848	DECODE	DECODE	0.338133	106.85	BD.PGC.ruderferCell2018	AP4M1	Transcriptome	BRAIN	SMR	PsychENCODE	SMR	0.11171	0.0577577	0.0530985		30545856	10.1126/science.aat8127	Gandal et all science	BRAIN
AP4M1	O00189	574	CIS	BIP_PGC3_noukb	DECODE_Specific	-,NA		0.0285848	0.0285848	DECODE	DECODE	0.338133	106.85	SCZ	AP4M1	Proteiome	BLOOD	SMR	eQTLGen	SMR	-0.0499881	0.0510863	0.327826		37415601	10.3389/fgene.2023.1191264	Gedik et all Front Genet	BLOOD
AP4M1	O00189	574	CIS	BIP_PGC3_noukb	DECODE_Specific	-,NA		0.0285848	0.0285848	DECODE	DECODE	0.338133	106.85	MDD	AP4M1	Proteiome	BRAIN	SMR	BrainMeta	SMR	0.0144822	0.0148719	0.330157		37415601	10.3389/fgene.2023.1191264	Gedik et all Front Genet	BRAIN
AP4M1	O00189	574	CIS	BIP_PGC3_noukb	DECODE_Specific	-,NA		0.0285848	0.0285848	DECODE	DECODE	0.338133	106.85	BIP	AP4M1	Proteiome	BRAIN	SMR	BrainMeta	SMR	0.079498	0.0331635	0.016523		37415601	10.3389/fgene.2023.1191264	Gedik et all Front Genet	BRAIN
AP4M1	O00189	574	CIS	BIP_PGC3_noukb	DECODE_Specific	-,NA		0.0285848	0.0285848	DECODE	DECODE	0.338133	106.85	SCZ	AP4M1	Proteiome	BRAIN	SMR	BrainMeta	SMR	0.0202985	0.0259747	0.434525		37415601	10.3389/fgene.2023.1191264	Gedik et all Front Genet	BRAIN
AP4M1	O00189	574	CIS	BIP_PGC3_noukb	DECODE_Specific	-,NA		0.0285848	0.0285848	DECODE	DECODE	0.338133	106.85	MDD	AP4M1	Proteiome	BLOOD	SMR	eQTLGen	SMR	-0.0296474	0.0122757	0.0157295		37415601	10.3389/fgene.2023.1191264	Gedik et all Front Genet	BLOOD
AP4M1	O00189	574	CIS	BIP_PGC3_noukb	DECODE_Specific	-,NA		0.0285848	0.0285848	DECODE	DECODE	0.338133	106.85	BIP	AP4M1	Proteiome	BLOOD	SMR	eQTLGen	SMR	-0.0658653	0.0268365	0.0141151		37415601	10.3389/fgene.2023.1191264	Gedik et all Front Genet	BLOOD
AP4M1	O00189	574	CIS	BIP_PGC3_noukb	DECODE_Specific	-,NA		0.0285848	0.0285848	DECODE	DECODE	0.338133	106.85	MDD	AP4M1	Proteiome	BLOOD	SMR	deCODE	SMR	-0.237136	0.10521	0.0242005		37415601	10.3389/fgene.2023.1191264	Gedik et all Front Genet	BLOOD
AP4M1	O00189	574	CIS	BIP_PGC3_noukb	DECODE_Specific	-,NA		0.0285848	0.0285848	DECODE	DECODE	0.338133	106.85	BIP	AP4M1	Proteiome	BLOOD	SMR	deCODE	SMR	-0.521238	0.230202	0.0235579		37415601	10.3389/fgene.2023.1191264	Gedik et all Front Genet	BLOOD
AP4M1	O00189	574	CIS	BIP_PGC3_noukb	DECODE_Specific	-,NA		0.0285848	0.0285848	DECODE	DECODE	0.338133	106.85	SCZ.Clozuk.2018	AP4M1	Transcriptome	BRAIN	TWAS	PsychENCODE	FUSION	1.605		0.108		30545856	10.1126/science.aat8127	Gandal et all science	BRAIN
AP4M1	O00189	574	CIS	BIP_PGC3_noukb	DECODE_Specific	-,NA		0.0285848	0.0285848	DECODE	DECODE	0.338133	106.85	BD.PGC.ruderferCell2018	AP4M1	Transcriptome	BRAIN	TWAS	PsychENCODE	FUSION	2.068		0.0386		30545856	10.1126/science.aat8127	Gandal et all science	BRAIN
AP4M1	O00189	574	CIS	BIP_PGC3_noukb	DECODE_Specific	-,NA		0.0285848	0.0285848	DECODE	DECODE	0.338133	106.85	Schizophrenia	AP4M1	Transcriptome	brain caudate nucleus	TWAS	Gtex	Fusion			0.0751812		36319771	10.1038/s41593-022-01182-7	Benjamin KJM	brain caudate nucleus
AP4M1	O00189	574	CIS	Depression_iPSYCH_2023	DECODE_Specific	-,NA		0.0260953	0.0260953	DECODE	DECODE	0.480514	97.5443	Deepression_Wray_tall	AP4M1	Transcriptome	BRAIN DLPFC	MR	PsychENCODE	TwoSampleMR	0.01	0.02	0.441		35296807	10.1038/s41380-022-01507-9	Deng et all Mol Psychiatry	BRAIN
AP4M1	O00189	574	CIS	Depression_iPSYCH_2023	DECODE_Specific	-,NA		0.0260953	0.0260953	DECODE	DECODE	0.480514	97.5443	Deepression_Wray_tall	AP4M1	Transcriptome	BLOOD	MR	GTEx	TwoSampleMR	-0.03	0.01	0.0146		35296807	10.1038/s41380-022-01507-9	Deng et all Mol Psychiatry	BLOOD
AP4M1	O00189	574	CIS	Depression_iPSYCH_2023	DECODE_Specific	-,NA		0.0260953	0.0260953	DECODE	DECODE	0.480514	97.5443	SCZ_PGC3	AP4M1	Transcriptome	DLPFC	SMR	CMC+GTEX	SMR	0.0550149	0.0383705	0.151635		35460606	10.1016/j.ajhg.2022.04.004	Jiang eet all Am J Hum Genet	BRAIN
AP4M1	O00189	574	CIS	Depression_iPSYCH_2023	DECODE_Specific	-,NA		0.0260953	0.0260953	DECODE	DECODE	0.480514	97.5443	SCZ.Clozuk.2018	AP4M1	Transcriptome	BRAIN	SMR	PsychENCODE	SMR	0.0573146	0.0365128	0.116		30545856	10.1126/science.aat8127	Gandal et all science	BRAIN
AP4M1	O00189	574	CIS	Depression_iPSYCH_2023	DECODE_Specific	-,NA		0.0260953	0.0260953	DECODE	DECODE	0.480514	97.5443	BD.PGC.ruderferCell2018	AP4M1	Transcriptome	BRAIN	SMR	PsychENCODE	SMR	0.11171	0.0577577	0.0530985		30545856	10.1126/science.aat8127	Gandal et all science	BRAIN
AP4M1	O00189	574	CIS	Depression_iPSYCH_2023	DECODE_Specific	-,NA		0.0260953	0.0260953	DECODE	DECODE	0.480514	97.5443	SCZ	AP4M1	Proteiome	BLOOD	SMR	eQTLGen	SMR	-0.0499881	0.0510863	0.327826		37415601	10.3389/fgene.2023.1191264	Gedik et all Front Genet	BLOOD
AP4M1	O00189	574	CIS	Depression_iPSYCH_2023	DECODE_Specific	-,NA		0.0260953	0.0260953	DECODE	DECODE	0.480514	97.5443	MDD	AP4M1	Proteiome	BRAIN	SMR	BrainMeta	SMR	0.0144822	0.0148719	0.330157		37415601	10.3389/fgene.2023.1191264	Gedik et all Front Genet	BRAIN
AP4M1	O00189	574	CIS	Depression_iPSYCH_2023	DECODE_Specific	-,NA		0.0260953	0.0260953	DECODE	DECODE	0.480514	97.5443	BIP	AP4M1	Proteiome	BRAIN	SMR	BrainMeta	SMR	0.079498	0.0331635	0.016523		37415601	10.3389/fgene.2023.1191264	Gedik et all Front Genet	BRAIN
AP4M1	O00189	574	CIS	Depression_iPSYCH_2023	DECODE_Specific	-,NA		0.0260953	0.0260953	DECODE	DECODE	0.480514	97.5443	SCZ	AP4M1	Proteiome	BRAIN	SMR	BrainMeta	SMR	0.0202985	0.0259747	0.434525		37415601	10.3389/fgene.2023.1191264	Gedik et all Front Genet	BRAIN
AP4M1	O00189	574	CIS	Depression_iPSYCH_2023	DECODE_Specific	-,NA		0.0260953	0.0260953	DECODE	DECODE	0.480514	97.5443	MDD	AP4M1	Proteiome	BLOOD	SMR	eQTLGen	SMR	-0.0296474	0.0122757	0.0157295		37415601	10.3389/fgene.2023.1191264	Gedik et all Front Genet	BLOOD
AP4M1	O00189	574	CIS	Depression_iPSYCH_2023	DECODE_Specific	-,NA		0.0260953	0.0260953	DECODE	DECODE	0.480514	97.5443	BIP	AP4M1	Proteiome	BLOOD	SMR	eQTLGen	SMR	-0.0658653	0.0268365	0.0141151		37415601	10.3389/fgene.2023.1191264	Gedik et all Front Genet	BLOOD
AP4M1	O00189	574	CIS	Depression_iPSYCH_2023	DECODE_Specific	-,NA		0.0260953	0.0260953	DECODE	DECODE	0.480514	97.5443	MDD	AP4M1	Proteiome	BLOOD	SMR	deCODE	SMR	-0.237136	0.10521	0.0242005		37415601	10.3389/fgene.2023.1191264	Gedik et all Front Genet	BLOOD
AP4M1	O00189	574	CIS	Depression_iPSYCH_2023	DECODE_Specific	-,NA		0.0260953	0.0260953	DECODE	DECODE	0.480514	97.5443	BIP	AP4M1	Proteiome	BLOOD	SMR	deCODE	SMR	-0.521238	0.230202	0.0235579		37415601	10.3389/fgene.2023.1191264	Gedik et all Front Genet	BLOOD
AP4M1	O00189	574	CIS	Depression_iPSYCH_2023	DECODE_Specific	-,NA		0.0260953	0.0260953	DECODE	DECODE	0.480514	97.5443	SCZ.Clozuk.2018	AP4M1	Transcriptome	BRAIN	TWAS	PsychENCODE	FUSION	1.605		0.108		30545856	10.1126/science.aat8127	Gandal et all science	BRAIN
AP4M1	O00189	574	CIS	Depression_iPSYCH_2023	DECODE_Specific	-,NA		0.0260953	0.0260953	DECODE	DECODE	0.480514	97.5443	BD.PGC.ruderferCell2018	AP4M1	Transcriptome	BRAIN	TWAS	PsychENCODE	FUSION	2.068		0.0386		30545856	10.1126/science.aat8127	Gandal et all science	BRAIN
AP4M1	O00189	574	CIS	Depression_iPSYCH_2023	DECODE_Specific	-,NA		0.0260953	0.0260953	DECODE	DECODE	0.480514	97.5443	Schizophrenia	AP4M1	Transcriptome	brain caudate nucleus	TWAS	Gtex	Fusion			0.0751812		36319771	10.1038/s41593-022-01182-7	Benjamin KJM	brain caudate nucleus
AP4M1	O00189	574	CIS	PGC3_SCZ_NoUKB	DECODE_Specific	-,NA		0.552273	0.552273	DECODE	DECODE	1.17295	2064.4	Deepression_Wray_tall	AP4M1	Transcriptome	BRAIN DLPFC	MR	PsychENCODE	TwoSampleMR	0.01	0.02	0.441		35296807	10.1038/s41380-022-01507-9	Deng et all Mol Psychiatry	BRAIN
AP4M1	O00189	574	CIS	PGC3_SCZ_NoUKB	DECODE_Specific	-,NA		0.552273	0.552273	DECODE	DECODE	1.17295	2064.4	Deepression_Wray_tall	AP4M1	Transcriptome	BLOOD	MR	GTEx	TwoSampleMR	-0.03	0.01	0.0146		35296807	10.1038/s41380-022-01507-9	Deng et all Mol Psychiatry	BLOOD
AP4M1	O00189	574	CIS	PGC3_SCZ_NoUKB	DECODE_Specific	-,NA		0.552273	0.552273	DECODE	DECODE	1.17295	2064.4	SCZ_PGC3	AP4M1	Transcriptome	DLPFC	SMR	CMC+GTEX	SMR	0.0550149	0.0383705	0.151635		35460606	10.1016/j.ajhg.2022.04.004	Jiang eet all Am J Hum Genet	BRAIN
AP4M1	O00189	574	CIS	PGC3_SCZ_NoUKB	DECODE_Specific	-,NA		0.552273	0.552273	DECODE	DECODE	1.17295	2064.4	SCZ.Clozuk.2018	AP4M1	Transcriptome	BRAIN	SMR	PsychENCODE	SMR	0.0573146	0.0365128	0.116		30545856	10.1126/science.aat8127	Gandal et all science	BRAIN
AP4M1	O00189	574	CIS	PGC3_SCZ_NoUKB	DECODE_Specific	-,NA		0.552273	0.552273	DECODE	DECODE	1.17295	2064.4	BD.PGC.ruderferCell2018	AP4M1	Transcriptome	BRAIN	SMR	PsychENCODE	SMR	0.11171	0.0577577	0.0530985		30545856	10.1126/science.aat8127	Gandal et all science	BRAIN
AP4M1	O00189	574	CIS	PGC3_SCZ_NoUKB	DECODE_Specific	-,NA		0.552273	0.552273	DECODE	DECODE	1.17295	2064.4	SCZ	AP4M1	Proteiome	BLOOD	SMR	eQTLGen	SMR	-0.0499881	0.0510863	0.327826		37415601	10.3389/fgene.2023.1191264	Gedik et all Front Genet	BLOOD
AP4M1	O00189	574	CIS	PGC3_SCZ_NoUKB	DECODE_Specific	-,NA		0.552273	0.552273	DECODE	DECODE	1.17295	2064.4	MDD	AP4M1	Proteiome	BRAIN	SMR	BrainMeta	SMR	0.0144822	0.0148719	0.330157		37415601	10.3389/fgene.2023.1191264	Gedik et all Front Genet	BRAIN
AP4M1	O00189	574	CIS	PGC3_SCZ_NoUKB	DECODE_Specific	-,NA		0.552273	0.552273	DECODE	DECODE	1.17295	2064.4	BIP	AP4M1	Proteiome	BRAIN	SMR	BrainMeta	SMR	0.079498	0.0331635	0.016523		37415601	10.3389/fgene.2023.1191264	Gedik et all Front Genet	BRAIN
AP4M1	O00189	574	CIS	PGC3_SCZ_NoUKB	DECODE_Specific	-,NA		0.552273	0.552273	DECODE	DECODE	1.17295	2064.4	SCZ	AP4M1	Proteiome	BRAIN	SMR	BrainMeta	SMR	0.0202985	0.0259747	0.434525		37415601	10.3389/fgene.2023.1191264	Gedik et all Front Genet	BRAIN
AP4M1	O00189	574	CIS	PGC3_SCZ_NoUKB	DECODE_Specific	-,NA		0.552273	0.552273	DECODE	DECODE	1.17295	2064.4	MDD	AP4M1	Proteiome	BLOOD	SMR	eQTLGen	SMR	-0.0296474	0.0122757	0.0157295		37415601	10.3389/fgene.2023.1191264	Gedik et all Front Genet	BLOOD
AP4M1	O00189	574	CIS	PGC3_SCZ_NoUKB	DECODE_Specific	-,NA		0.552273	0.552273	DECODE	DECODE	1.17295	2064.4	BIP	AP4M1	Proteiome	BLOOD	SMR	eQTLGen	SMR	-0.0658653	0.0268365	0.0141151		37415601	10.3389/fgene.2023.1191264	Gedik et all Front Genet	BLOOD
AP4M1	O00189	574	CIS	PGC3_SCZ_NoUKB	DECODE_Specific	-,NA		0.552273	0.552273	DECODE	DECODE	1.17295	2064.4	MDD	AP4M1	Proteiome	BLOOD	SMR	deCODE	SMR	-0.237136	0.10521	0.0242005		37415601	10.3389/fgene.2023.1191264	Gedik et all Front Genet	BLOOD
AP4M1	O00189	574	CIS	PGC3_SCZ_NoUKB	DECODE_Specific	-,NA		0.552273	0.552273	DECODE	DECODE	1.17295	2064.4	BIP	AP4M1	Proteiome	BLOOD	SMR	deCODE	SMR	-0.521238	0.230202	0.0235579		37415601	10.3389/fgene.2023.1191264	Gedik et all Front Genet	BLOOD
AP4M1	O00189	574	CIS	PGC3_SCZ_NoUKB	DECODE_Specific	-,NA		0.552273	0.552273	DECODE	DECODE	1.17295	2064.4	SCZ.Clozuk.2018	AP4M1	Transcriptome	BRAIN	TWAS	PsychENCODE	FUSION	1.605		0.108		30545856	10.1126/science.aat8127	Gandal et all science	BRAIN
AP4M1	O00189	574	CIS	PGC3_SCZ_NoUKB	DECODE_Specific	-,NA		0.552273	0.552273	DECODE	DECODE	1.17295	2064.4	BD.PGC.ruderferCell2018	AP4M1	Transcriptome	BRAIN	TWAS	PsychENCODE	FUSION	2.068		0.0386		30545856	10.1126/science.aat8127	Gandal et all science	BRAIN
AP4M1	O00189	574	CIS	PGC3_SCZ_NoUKB	DECODE_Specific	-,NA		0.552273	0.552273	DECODE	DECODE	1.17295	2064.4	Schizophrenia	AP4M1	Transcriptome	brain caudate nucleus	TWAS	Gtex	Fusion			0.0751812		36319771	10.1038/s41593-022-01182-7	Benjamin KJM	brain caudate nucleus
AP4M1	O00189	574	CIS	Cognition_Meta	DECODE_Specific	+,NA		0.996011	0.996011	DECODE	DECODE	1.45946	3723.09	Deepression_Wray_tall	AP4M1	Transcriptome	BRAIN DLPFC	MR	PsychENCODE	TwoSampleMR	0.01	0.02	0.441		35296807	10.1038/s41380-022-01507-9	Deng et all Mol Psychiatry	BRAIN
AP4M1	O00189	574	CIS	Cognition_Meta	DECODE_Specific	+,NA		0.996011	0.996011	DECODE	DECODE	1.45946	3723.09	Deepression_Wray_tall	AP4M1	Transcriptome	BLOOD	MR	GTEx	TwoSampleMR	-0.03	0.01	0.0146		35296807	10.1038/s41380-022-01507-9	Deng et all Mol Psychiatry	BLOOD
AP4M1	O00189	574	CIS	Cognition_Meta	DECODE_Specific	+,NA		0.996011	0.996011	DECODE	DECODE	1.45946	3723.09	SCZ_PGC3	AP4M1	Transcriptome	DLPFC	SMR	CMC+GTEX	SMR	0.0550149	0.0383705	0.151635		35460606	10.1016/j.ajhg.2022.04.004	Jiang eet all Am J Hum Genet	BRAIN
AP4M1	O00189	574	CIS	Cognition_Meta	DECODE_Specific	+,NA		0.996011	0.996011	DECODE	DECODE	1.45946	3723.09	SCZ.Clozuk.2018	AP4M1	Transcriptome	BRAIN	SMR	PsychENCODE	SMR	0.0573146	0.0365128	0.116		30545856	10.1126/science.aat8127	Gandal et all science	BRAIN
AP4M1	O00189	574	CIS	Cognition_Meta	DECODE_Specific	+,NA		0.996011	0.996011	DECODE	DECODE	1.45946	3723.09	BD.PGC.ruderferCell2018	AP4M1	Transcriptome	BRAIN	SMR	PsychENCODE	SMR	0.11171	0.0577577	0.0530985		30545856	10.1126/science.aat8127	Gandal et all science	BRAIN
AP4M1	O00189	574	CIS	Cognition_Meta	DECODE_Specific	+,NA		0.996011	0.996011	DECODE	DECODE	1.45946	3723.09	SCZ	AP4M1	Proteiome	BLOOD	SMR	eQTLGen	SMR	-0.0499881	0.0510863	0.327826		37415601	10.3389/fgene.2023.1191264	Gedik et all Front Genet	BLOOD
AP4M1	O00189	574	CIS	Cognition_Meta	DECODE_Specific	+,NA		0.996011	0.996011	DECODE	DECODE	1.45946	3723.09	MDD	AP4M1	Proteiome	BRAIN	SMR	BrainMeta	SMR	0.0144822	0.0148719	0.330157		37415601	10.3389/fgene.2023.1191264	Gedik et all Front Genet	BRAIN
AP4M1	O00189	574	CIS	Cognition_Meta	DECODE_Specific	+,NA		0.996011	0.996011	DECODE	DECODE	1.45946	3723.09	BIP	AP4M1	Proteiome	BRAIN	SMR	BrainMeta	SMR	0.079498	0.0331635	0.016523		37415601	10.3389/fgene.2023.1191264	Gedik et all Front Genet	BRAIN
AP4M1	O00189	574	CIS	Cognition_Meta	DECODE_Specific	+,NA		0.996011	0.996011	DECODE	DECODE	1.45946	3723.09	SCZ	AP4M1	Proteiome	BRAIN	SMR	BrainMeta	SMR	0.0202985	0.0259747	0.434525		37415601	10.3389/fgene.2023.1191264	Gedik et all Front Genet	BRAIN
AP4M1	O00189	574	CIS	Cognition_Meta	DECODE_Specific	+,NA		0.996011	0.996011	DECODE	DECODE	1.45946	3723.09	MDD	AP4M1	Proteiome	BLOOD	SMR	eQTLGen	SMR	-0.0296474	0.0122757	0.0157295		37415601	10.3389/fgene.2023.1191264	Gedik et all Front Genet	BLOOD
AP4M1	O00189	574	CIS	Cognition_Meta	DECODE_Specific	+,NA		0.996011	0.996011	DECODE	DECODE	1.45946	3723.09	BIP	AP4M1	Proteiome	BLOOD	SMR	eQTLGen	SMR	-0.0658653	0.0268365	0.0141151		37415601	10.3389/fgene.2023.1191264	Gedik et all Front Genet	BLOOD
AP4M1	O00189	574	CIS	Cognition_Meta	DECODE_Specific	+,NA		0.996011	0.996011	DECODE	DECODE	1.45946	3723.09	MDD	AP4M1	Proteiome	BLOOD	SMR	deCODE	SMR	-0.237136	0.10521	0.0242005		37415601	10.3389/fgene.2023.1191264	Gedik et all Front Genet	BLOOD
AP4M1	O00189	574	CIS	Cognition_Meta	DECODE_Specific	+,NA		0.996011	0.996011	DECODE	DECODE	1.45946	3723.09	BIP	AP4M1	Proteiome	BLOOD	SMR	deCODE	SMR	-0.521238	0.230202	0.0235579		37415601	10.3389/fgene.2023.1191264	Gedik et all Front Genet	BLOOD
AP4M1	O00189	574	CIS	Cognition_Meta	DECODE_Specific	+,NA		0.996011	0.996011	DECODE	DECODE	1.45946	3723.09	SCZ.Clozuk.2018	AP4M1	Transcriptome	BRAIN	TWAS	PsychENCODE	FUSION	1.605		0.108		30545856	10.1126/science.aat8127	Gandal et all science	BRAIN
AP4M1	O00189	574	CIS	Cognition_Meta	DECODE_Specific	+,NA		0.996011	0.996011	DECODE	DECODE	1.45946	3723.09	BD.PGC.ruderferCell2018	AP4M1	Transcriptome	BRAIN	TWAS	PsychENCODE	FUSION	2.068		0.0386		30545856	10.1126/science.aat8127	Gandal et all science	BRAIN
AP4M1	O00189	574	CIS	Cognition_Meta	DECODE_Specific	+,NA		0.996011	0.996011	DECODE	DECODE	1.45946	3723.09	Schizophrenia	AP4M1	Transcriptome	brain caudate nucleus	TWAS	Gtex	Fusion			0.0751812		36319771	10.1038/s41593-022-01182-7	Benjamin KJM	brain caudate nucleus
APAF1	O14727	576	TRANS	Cognition_Meta	DECODE_Specific	-,NA		0.927997	0.927997	DECODE	DECODE	1.43291	6320.59	SCZ_PGC3	APAF1	Transcriptome	DLPFC	MR	CMC+GTEX	MendelianRandomization			0.526686		35460606	10.1016/j.ajhg.2022.04.004	Jiang eet all Am J Hum Genet	BRAIN
APAF1	O14727	576	TRANS	Cognition_Meta	DECODE_Specific	-,NA		0.927997	0.927997	DECODE	DECODE	1.43291	6320.59	SCZ_PGC3	APAF1	Transcriptome	DLPFC	MR	CMC+GTEX	MendelianRandomization			0.471238		35460606	10.1016/j.ajhg.2022.04.004	Jiang eet all Am J Hum Genet	BRAIN
APAF1	O14727	576	TRANS	Cognition_Meta	DECODE_Specific	-,NA		0.927997	0.927997	DECODE	DECODE	1.43291	6320.59	SCZ_PGC3	APAF1	Transcriptome	DLPFC	MR	CMC+GTEX	MendelianRandomization			0.705396		35460606	10.1016/j.ajhg.2022.04.004	Jiang eet all Am J Hum Genet	BRAIN
APAF1	O14727	576	TRANS	Cognition_Meta	DECODE_Specific	-,NA		0.927997	0.927997	DECODE	DECODE	1.43291	6320.59	SCZ_PGC3	APAF1	Transcriptome	DLPFC	MR	CMC+GTEX	EMIC			0.806823		35460606	10.1016/j.ajhg.2022.04.004	Jiang eet all Am J Hum Genet	BRAIN
APAF1	O14727	576	TRANS	Cognition_Meta	DECODE_Specific	-,NA		0.927997	0.927997	DECODE	DECODE	1.43291	6320.59	BIP_2019_Stahl_etall	APAF1	Transcriptome	DLPFC	MR	CMC+GTEX	MendelianRandomization			0.348565		35460606	10.1016/j.ajhg.2022.04.004	Jiang eet all Am J Hum Genet	BRAIN
APAF1	O14727	576	TRANS	Cognition_Meta	DECODE_Specific	-,NA		0.927997	0.927997	DECODE	DECODE	1.43291	6320.59	BIP_2019_Stahl_etall	APAF1	Transcriptome	DLPFC	MR	CMC+GTEX	MendelianRandomization			0.326244		35460606	10.1016/j.ajhg.2022.04.004	Jiang eet all Am J Hum Genet	BRAIN
APAF1	O14727	576	TRANS	Cognition_Meta	DECODE_Specific	-,NA		0.927997	0.927997	DECODE	DECODE	1.43291	6320.59	BIP_2019_Stahl_etall	APAF1	Transcriptome	DLPFC	MR	CMC+GTEX	MendelianRandomization			0.492907		35460606	10.1016/j.ajhg.2022.04.004	Jiang eet all Am J Hum Genet	BRAIN
APAF1	O14727	576	TRANS	Cognition_Meta	DECODE_Specific	-,NA		0.927997	0.927997	DECODE	DECODE	1.43291	6320.59	BIP_2019_Stahl_etall	APAF1	Transcriptome	DLPFC	MR	CMC+GTEX	EMIC			0.551986		35460606	10.1016/j.ajhg.2022.04.004	Jiang eet all Am J Hum Genet	BRAIN
APAF1	O14727	576	TRANS	Cognition_Meta	DECODE_Specific	-,NA		0.927997	0.927997	DECODE	DECODE	1.43291	6320.59	SCZ_PGC3	APAF1	Transcriptome	DLPFC	SMR	CMC+GTEX	SMR	-0.00493589	0.0238492	0.836039		35460606	10.1016/j.ajhg.2022.04.004	Jiang eet all Am J Hum Genet	BRAIN
APAF1	O14727	576	TRANS	Cognition_Meta	DECODE_Specific	-,NA		0.927997	0.927997	DECODE	DECODE	1.43291	6320.59	SCZ	APAF1	Proteiome	BLOOD	SMR	eQTLGen	SMR	-0.0235345	0.0304926	0.440227		37415601	10.3389/fgene.2023.1191264	Gedik et all Front Genet	BLOOD
APAF1	O14727	576	TRANS	Cognition_Meta	DECODE_Specific	-,NA		0.927997	0.927997	DECODE	DECODE	1.43291	6320.59	MDD	APAF1	Proteiome	BRAIN	SMR	BrainMeta	SMR	-0.0188247	0.0166986	0.259608		37415601	10.3389/fgene.2023.1191264	Gedik et all Front Genet	BRAIN
APAF1	O14727	576	TRANS	Cognition_Meta	DECODE_Specific	-,NA		0.927997	0.927997	DECODE	DECODE	1.43291	6320.59	BIP	APAF1	Proteiome	BRAIN	SMR	BrainMeta	SMR	0.0131918	0.0376782	0.726251		37415601	10.3389/fgene.2023.1191264	Gedik et all Front Genet	BRAIN
APAF1	O14727	576	TRANS	Cognition_Meta	DECODE_Specific	-,NA		0.927997	0.927997	DECODE	DECODE	1.43291	6320.59	SCZ	APAF1	Proteiome	BRAIN	SMR	BrainMeta	SMR	-0.00414328	0.0293701	0.887814		37415601	10.3389/fgene.2023.1191264	Gedik et all Front Genet	BRAIN
APAF1	O14727	576	TRANS	Cognition_Meta	DECODE_Specific	-,NA		0.927997	0.927997	DECODE	DECODE	1.43291	6320.59	MDD	APAF1	Proteiome	BLOOD	SMR	eQTLGen	SMR	-0.0104517	0.0162614	0.520397		37415601	10.3389/fgene.2023.1191264	Gedik et all Front Genet	BLOOD
APAF1	O14727	576	TRANS	Cognition_Meta	DECODE_Specific	-,NA		0.927997	0.927997	DECODE	DECODE	1.43291	6320.59	BIP	APAF1	Proteiome	BLOOD	SMR	eQTLGen	SMR	-0.0423759	0.0360235	0.239459		37415601	10.3389/fgene.2023.1191264	Gedik et all Front Genet	BLOOD
APAF1	O14727	576	TRANS	Cognition_Meta	DECODE_Specific	-,NA		0.927997	0.927997	DECODE	DECODE	1.43291	6320.59	SCZ	APAF1	Transcriptome	BRAIN_DLPFC	TWAS	CMC	FUSION	0.43199		0.666		31691811	10.1093/hmg/ddz253	Hall et al Hum Mol Genet	BRAIN
APAF1	O14727	576	TRANS	Cognition_Meta	DECODE_Specific	-,NA		0.927997	0.927997	DECODE	DECODE	1.43291	6320.59	SCZ.Clozuk.2018	APAF1	Transcriptome	BRAIN	TWAS	PsychENCODE	FUSION	0.135342		0.892		30545856	10.1126/science.aat8127	Gandal et all science	BRAIN
APAF1	O14727	576	TRANS	Cognition_Meta	DECODE_Specific	-,NA		0.927997	0.927997	DECODE	DECODE	1.43291	6320.59	BD.PGC.ruderferCell2018	APAF1	Transcriptome	BRAIN	TWAS	PsychENCODE	FUSION	-1.51924		0.128702		30545856	10.1126/science.aat8127	Gandal et all science	BRAIN
APAF1	O14727	576	TRANS	Cognition_Meta	DECODE_Specific	-,NA		0.927997	0.927997	DECODE	DECODE	1.43291	6320.59	Schizophrenia	APAF1	Transcriptome	brain caudate nucleus	TWAS	Gtex	Fusion			0.742067		36319771	10.1038/s41593-022-01182-7	Benjamin KJM	brain caudate nucleus
APAF1	O14727	576	TRANS	Cognition_Meta	DECODE_Specific	-,NA		0.927997	0.927997	DECODE	DECODE	1.43291	6320.59	Schizophrenia	APAF1	Transcriptome	brain caudate nucleus	SMR	Gtex	SMR	0.00283928	0.0308951	0.926777		36319771	10.1038/s41593-022-01182-7	Benjamin KJM	brain caudate nucleus
APBB1	O00213	581	TRANS	BIP_PGC3_noukb	DECODE_Specific	+,NA		0.0188948	0.0188948	DECODE	DECODE	0.197381	128.692	MDD	APBB1	Proteiome	BRAIN	SMR	BrainMeta	SMR	0.00336865	0.0235861	0.886429		37415601	10.3389/fgene.2023.1191264	Gedik et all Front Genet	BRAIN
APBB1	O00213	581	TRANS	BIP_PGC3_noukb	DECODE_Specific	+,NA		0.0188948	0.0188948	DECODE	DECODE	0.197381	128.692	BIP	APBB1	Proteiome	BRAIN	SMR	BrainMeta	SMR	-0.0581296	0.053781	0.27976		37415601	10.3389/fgene.2023.1191264	Gedik et all Front Genet	BRAIN
APBB1	O00213	581	TRANS	BIP_PGC3_noukb	DECODE_Specific	+,NA		0.0188948	0.0188948	DECODE	DECODE	0.197381	128.692	SCZ	APBB1	Proteiome	BRAIN	SMR	BrainMeta	SMR	0.0227626	0.0456071	0.617707		37415601	10.3389/fgene.2023.1191264	Gedik et all Front Genet	BRAIN
APBB1	O00213	581	TRANS	BIP_PGC3_noukb	DECODE_Specific	+,NA		0.376729	0.376729	DECODE	DECODE	0.796864	2565.9	MDD	APBB1	Proteiome	BRAIN	SMR	BrainMeta	SMR	0.00336865	0.0235861	0.886429		37415601	10.3389/fgene.2023.1191264	Gedik et all Front Genet	BRAIN
APBB1	O00213	581	TRANS	BIP_PGC3_noukb	DECODE_Specific	+,NA		0.376729	0.376729	DECODE	DECODE	0.796864	2565.9	BIP	APBB1	Proteiome	BRAIN	SMR	BrainMeta	SMR	-0.0581296	0.053781	0.27976		37415601	10.3389/fgene.2023.1191264	Gedik et all Front Genet	BRAIN
APBB1	O00213	581	TRANS	BIP_PGC3_noukb	DECODE_Specific	+,NA		0.376729	0.376729	DECODE	DECODE	0.796864	2565.9	SCZ	APBB1	Proteiome	BRAIN	SMR	BrainMeta	SMR	0.0227626	0.0456071	0.617707		37415601	10.3389/fgene.2023.1191264	Gedik et all Front Genet	BRAIN
APBB1	O00213	581	TRANS	Cognition_Meta	DECODE_Specific	+,NA		0.0501977	0.0501977	DECODE	DECODE	0.367631	341.897	MDD	APBB1	Proteiome	BRAIN	SMR	BrainMeta	SMR	0.00336865	0.0235861	0.886429		37415601	10.3389/fgene.2023.1191264	Gedik et all Front Genet	BRAIN
APBB1	O00213	581	TRANS	Cognition_Meta	DECODE_Specific	+,NA		0.0501977	0.0501977	DECODE	DECODE	0.367631	341.897	BIP	APBB1	Proteiome	BRAIN	SMR	BrainMeta	SMR	-0.0581296	0.053781	0.27976		37415601	10.3389/fgene.2023.1191264	Gedik et all Front Genet	BRAIN
APBB1	O00213	581	TRANS	Cognition_Meta	DECODE_Specific	+,NA		0.0501977	0.0501977	DECODE	DECODE	0.367631	341.897	SCZ	APBB1	Proteiome	BRAIN	SMR	BrainMeta	SMR	0.0227626	0.0456071	0.617707		37415601	10.3389/fgene.2023.1191264	Gedik et all Front Genet	BRAIN
APBB1	O00213	581	TRANS	Cognition_Meta	DECODE_Specific	+,NA		0.0743215	0.0743215	DECODE	DECODE	0.447572	506.204	MDD	APBB1	Proteiome	BRAIN	SMR	BrainMeta	SMR	0.00336865	0.0235861	0.886429		37415601	10.3389/fgene.2023.1191264	Gedik et all Front Genet	BRAIN
APBB1	O00213	581	TRANS	Cognition_Meta	DECODE_Specific	+,NA		0.0743215	0.0743215	DECODE	DECODE	0.447572	506.204	BIP	APBB1	Proteiome	BRAIN	SMR	BrainMeta	SMR	-0.0581296	0.053781	0.27976		37415601	10.3389/fgene.2023.1191264	Gedik et all Front Genet	BRAIN
APBB1	O00213	581	TRANS	Cognition_Meta	DECODE_Specific	+,NA		0.0743215	0.0743215	DECODE	DECODE	0.447572	506.204	SCZ	APBB1	Proteiome	BRAIN	SMR	BrainMeta	SMR	0.0227626	0.0456071	0.617707		37415601	10.3389/fgene.2023.1191264	Gedik et all Front Genet	BRAIN
APBB1	O00213	581	TRANS	Depression_iPSYCH_2023	DECODE_Specific	+,NA		0.67594	0.67594	DECODE	DECODE	1.39552	4603.83	MDD	APBB1	Proteiome	BRAIN	SMR	BrainMeta	SMR	0.00336865	0.0235861	0.886429		37415601	10.3389/fgene.2023.1191264	Gedik et all Front Genet	BRAIN
APBB1	O00213	581	TRANS	Depression_iPSYCH_2023	DECODE_Specific	+,NA		0.67594	0.67594	DECODE	DECODE	1.39552	4603.83	BIP	APBB1	Proteiome	BRAIN	SMR	BrainMeta	SMR	-0.0581296	0.053781	0.27976		37415601	10.3389/fgene.2023.1191264	Gedik et all Front Genet	BRAIN
APBB1	O00213	581	TRANS	Depression_iPSYCH_2023	DECODE_Specific	+,NA		0.67594	0.67594	DECODE	DECODE	1.39552	4603.83	SCZ	APBB1	Proteiome	BRAIN	SMR	BrainMeta	SMR	0.0227626	0.0456071	0.617707		37415601	10.3389/fgene.2023.1191264	Gedik et all Front Genet	BRAIN
APBB1	O00213	581	TRANS	Depression_iPSYCH_2023	DECODE_Specific	+,NA		0.860427	0.860427	DECODE	DECODE	1.42449	5860.37	MDD	APBB1	Proteiome	BRAIN	SMR	BrainMeta	SMR	0.00336865	0.0235861	0.886429		37415601	10.3389/fgene.2023.1191264	Gedik et all Front Genet	BRAIN
APBB1	O00213	581	TRANS	Depression_iPSYCH_2023	DECODE_Specific	+,NA		0.860427	0.860427	DECODE	DECODE	1.42449	5860.37	BIP	APBB1	Proteiome	BRAIN	SMR	BrainMeta	SMR	-0.0581296	0.053781	0.27976		37415601	10.3389/fgene.2023.1191264	Gedik et all Front Genet	BRAIN
APBB1	O00213	581	TRANS	Depression_iPSYCH_2023	DECODE_Specific	+,NA		0.860427	0.860427	DECODE	DECODE	1.42449	5860.37	SCZ	APBB1	Proteiome	BRAIN	SMR	BrainMeta	SMR	0.0227626	0.0456071	0.617707		37415601	10.3389/fgene.2023.1191264	Gedik et all Front Genet	BRAIN
APBB1	O00213	581	TRANS	PGC3_SCZ_NoUKB	DECODE_Specific	+,NA		0.0805457	0.0805457	DECODE	DECODE	0.33739	548.597	MDD	APBB1	Proteiome	BRAIN	SMR	BrainMeta	SMR	0.00336865	0.0235861	0.886429		37415601	10.3389/fgene.2023.1191264	Gedik et all Front Genet	BRAIN
APBB1	O00213	581	TRANS	PGC3_SCZ_NoUKB	DECODE_Specific	+,NA		0.0805457	0.0805457	DECODE	DECODE	0.33739	548.597	BIP	APBB1	Proteiome	BRAIN	SMR	BrainMeta	SMR	-0.0581296	0.053781	0.27976		37415601	10.3389/fgene.2023.1191264	Gedik et all Front Genet	BRAIN
APBB1	O00213	581	TRANS	PGC3_SCZ_NoUKB	DECODE_Specific	+,NA		0.0805457	0.0805457	DECODE	DECODE	0.33739	548.597	SCZ	APBB1	Proteiome	BRAIN	SMR	BrainMeta	SMR	0.0227626	0.0456071	0.617707		37415601	10.3389/fgene.2023.1191264	Gedik et all Front Genet	BRAIN
APBB1	O00213	581	TRANS	PGC3_SCZ_NoUKB	DECODE_Specific	-,NA		0.767992	0.767992	DECODE	DECODE	1.25499	5230.79	MDD	APBB1	Proteiome	BRAIN	SMR	BrainMeta	SMR	0.00336865	0.0235861	0.886429		37415601	10.3389/fgene.2023.1191264	Gedik et all Front Genet	BRAIN
APBB1	O00213	581	TRANS	PGC3_SCZ_NoUKB	DECODE_Specific	-,NA		0.767992	0.767992	DECODE	DECODE	1.25499	5230.79	BIP	APBB1	Proteiome	BRAIN	SMR	BrainMeta	SMR	-0.0581296	0.053781	0.27976		37415601	10.3389/fgene.2023.1191264	Gedik et all Front Genet	BRAIN
APBB1	O00213	581	TRANS	PGC3_SCZ_NoUKB	DECODE_Specific	-,NA		0.767992	0.767992	DECODE	DECODE	1.25499	5230.79	SCZ	APBB1	Proteiome	BRAIN	SMR	BrainMeta	SMR	0.0227626	0.0456071	0.617707		37415601	10.3389/fgene.2023.1191264	Gedik et all Front Genet	BRAIN
APBB1IP	Q7Z5R6	17379	CIS	BIP_PGC3_noukb	UKBB-PPP_Specific	NA,+		0.0472112	0.0472112	UKBB_PPP	UKBB_PPP	0.450193	176.476	Deepression_Wray_tall	APBB1IP	Transcriptome	BRAIN DLPFC	MR	PsychENCODE	TwoSampleMR	0.01	0.02	0.585		35296807	10.1038/s41380-022-01507-9	Deng et all Mol Psychiatry	BRAIN
APBB1IP	Q7Z5R6	17379	CIS	BIP_PGC3_noukb	UKBB-PPP_Specific	NA,+		0.0472112	0.0472112	UKBB_PPP	UKBB_PPP	0.450193	176.476	Deepression_Wray_tall	APBB1IP	Transcriptome	BLOOD	MR	GTEx	TwoSampleMR	-0.01	0.04	0.744		35296807	10.1038/s41380-022-01507-9	Deng et all Mol Psychiatry	BLOOD
APBB1IP	Q7Z5R6	17379	CIS	BIP_PGC3_noukb	UKBB-PPP_Specific	NA,+		0.0472112	0.0472112	UKBB_PPP	UKBB_PPP	0.450193	176.476	SCZ.Clozuk.2018	APBB1IP	Transcriptome	BRAIN	SMR	PsychENCODE	SMR	-0.00483958	0.037383	0.897		30545856	10.1126/science.aat8127	Gandal et all science	BRAIN
APBB1IP	Q7Z5R6	17379	CIS	BIP_PGC3_noukb	UKBB-PPP_Specific	NA,+		0.0472112	0.0472112	UKBB_PPP	UKBB_PPP	0.450193	176.476	BD.PGC.ruderferCell2018	APBB1IP	Transcriptome	BRAIN	SMR	PsychENCODE	SMR	-0.0491024	0.0575086	0.393201		30545856	10.1126/science.aat8127	Gandal et all science	BRAIN
APBB1IP	Q7Z5R6	17379	CIS	BIP_PGC3_noukb	UKBB-PPP_Specific	NA,+		0.0472112	0.0472112	UKBB_PPP	UKBB_PPP	0.450193	176.476	MDD	APBB1IP	Proteiome	BRAIN	SMR	BrainMeta	SMR	0.0149978	0.0221125	0.497613		37415601	10.3389/fgene.2023.1191264	Gedik et all Front Genet	BRAIN
APBB1IP	Q7Z5R6	17379	CIS	BIP_PGC3_noukb	UKBB-PPP_Specific	NA,+		0.0472112	0.0472112	UKBB_PPP	UKBB_PPP	0.450193	176.476	BIP	APBB1IP	Proteiome	BRAIN	SMR	BrainMeta	SMR	0.0910101	0.0499126	0.0682444		37415601	10.3389/fgene.2023.1191264	Gedik et all Front Genet	BRAIN
APBB1IP	Q7Z5R6	17379	CIS	BIP_PGC3_noukb	UKBB-PPP_Specific	NA,+		0.0472112	0.0472112	UKBB_PPP	UKBB_PPP	0.450193	176.476	SCZ	APBB1IP	Proteiome	BRAIN	SMR	BrainMeta	SMR	0.0485294	0.0436107	0.2658		37415601	10.3389/fgene.2023.1191264	Gedik et all Front Genet	BRAIN
APBB1IP	Q7Z5R6	17379	CIS	BIP_PGC3_noukb	UKBB-PPP_Specific	NA,+		0.0472112	0.0472112	UKBB_PPP	UKBB_PPP	0.450193	176.476	MDD	APBB1IP	Proteiome	BLOOD	SMR	eQTLGen	SMR	-0.00805508	0.0148229	0.586839		37415601	10.3389/fgene.2023.1191264	Gedik et all Front Genet	BLOOD
APBB1IP	Q7Z5R6	17379	CIS	BIP_PGC3_noukb	UKBB-PPP_Specific	NA,+		0.0472112	0.0472112	UKBB_PPP	UKBB_PPP	0.450193	176.476	BIP	APBB1IP	Proteiome	BLOOD	SMR	eQTLGen	SMR	-0.0538072	0.0319296	0.0919526		37415601	10.3389/fgene.2023.1191264	Gedik et all Front Genet	BLOOD
APBB1IP	Q7Z5R6	17379	CIS	BIP_PGC3_noukb	UKBB-PPP_Specific	NA,+		0.0472112	0.0472112	UKBB_PPP	UKBB_PPP	0.450193	176.476	SCZ.Clozuk.2018	APBB1IP	Transcriptome	BRAIN	TWAS	PsychENCODE	FUSION	-0.6708		0.502		30545856	10.1126/science.aat8127	Gandal et all science	BRAIN
APBB1IP	Q7Z5R6	17379	CIS	BIP_PGC3_noukb	UKBB-PPP_Specific	NA,+		0.0472112	0.0472112	UKBB_PPP	UKBB_PPP	0.450193	176.476	BD.PGC.ruderferCell2018	APBB1IP	Transcriptome	BRAIN	TWAS	PsychENCODE	FUSION	-0.498922		0.618		30545856	10.1126/science.aat8127	Gandal et all science	BRAIN
APBB1IP	Q7Z5R6	17379	CIS	Depression_iPSYCH_2023	UKBB-PPP_Specific	NA,-		0.114179	0.114179	UKBB_PPP	UKBB_PPP	0.811407	426.8	Deepression_Wray_tall	APBB1IP	Transcriptome	BRAIN DLPFC	MR	PsychENCODE	TwoSampleMR	0.01	0.02	0.585		35296807	10.1038/s41380-022-01507-9	Deng et all Mol Psychiatry	BRAIN
APBB1IP	Q7Z5R6	17379	CIS	Depression_iPSYCH_2023	UKBB-PPP_Specific	NA,-		0.114179	0.114179	UKBB_PPP	UKBB_PPP	0.811407	426.8	Deepression_Wray_tall	APBB1IP	Transcriptome	BLOOD	MR	GTEx	TwoSampleMR	-0.01	0.04	0.744		35296807	10.1038/s41380-022-01507-9	Deng et all Mol Psychiatry	BLOOD
APBB1IP	Q7Z5R6	17379	CIS	Depression_iPSYCH_2023	UKBB-PPP_Specific	NA,-		0.114179	0.114179	UKBB_PPP	UKBB_PPP	0.811407	426.8	SCZ.Clozuk.2018	APBB1IP	Transcriptome	BRAIN	SMR	PsychENCODE	SMR	-0.00483958	0.037383	0.897		30545856	10.1126/science.aat8127	Gandal et all science	BRAIN
APBB1IP	Q7Z5R6	17379	CIS	Depression_iPSYCH_2023	UKBB-PPP_Specific	NA,-		0.114179	0.114179	UKBB_PPP	UKBB_PPP	0.811407	426.8	BD.PGC.ruderferCell2018	APBB1IP	Transcriptome	BRAIN	SMR	PsychENCODE	SMR	-0.0491024	0.0575086	0.393201		30545856	10.1126/science.aat8127	Gandal et all science	BRAIN
APBB1IP	Q7Z5R6	17379	CIS	Depression_iPSYCH_2023	UKBB-PPP_Specific	NA,-		0.114179	0.114179	UKBB_PPP	UKBB_PPP	0.811407	426.8	MDD	APBB1IP	Proteiome	BRAIN	SMR	BrainMeta	SMR	0.0149978	0.0221125	0.497613		37415601	10.3389/fgene.2023.1191264	Gedik et all Front Genet	BRAIN
APBB1IP	Q7Z5R6	17379	CIS	Depression_iPSYCH_2023	UKBB-PPP_Specific	NA,-		0.114179	0.114179	UKBB_PPP	UKBB_PPP	0.811407	426.8	BIP	APBB1IP	Proteiome	BRAIN	SMR	BrainMeta	SMR	0.0910101	0.0499126	0.0682444		37415601	10.3389/fgene.2023.1191264	Gedik et all Front Genet	BRAIN
APBB1IP	Q7Z5R6	17379	CIS	Depression_iPSYCH_2023	UKBB-PPP_Specific	NA,-		0.114179	0.114179	UKBB_PPP	UKBB_PPP	0.811407	426.8	SCZ	APBB1IP	Proteiome	BRAIN	SMR	BrainMeta	SMR	0.0485294	0.0436107	0.2658		37415601	10.3389/fgene.2023.1191264	Gedik et all Front Genet	BRAIN
APBB1IP	Q7Z5R6	17379	CIS	Depression_iPSYCH_2023	UKBB-PPP_Specific	NA,-		0.114179	0.114179	UKBB_PPP	UKBB_PPP	0.811407	426.8	MDD	APBB1IP	Proteiome	BLOOD	SMR	eQTLGen	SMR	-0.00805508	0.0148229	0.586839		37415601	10.3389/fgene.2023.1191264	Gedik et all Front Genet	BLOOD
APBB1IP	Q7Z5R6	17379	CIS	Depression_iPSYCH_2023	UKBB-PPP_Specific	NA,-		0.114179	0.114179	UKBB_PPP	UKBB_PPP	0.811407	426.8	BIP	APBB1IP	Proteiome	BLOOD	SMR	eQTLGen	SMR	-0.0538072	0.0319296	0.0919526		37415601	10.3389/fgene.2023.1191264	Gedik et all Front Genet	BLOOD
APBB1IP	Q7Z5R6	17379	CIS	Depression_iPSYCH_2023	UKBB-PPP_Specific	NA,-		0.114179	0.114179	UKBB_PPP	UKBB_PPP	0.811407	426.8	SCZ.Clozuk.2018	APBB1IP	Transcriptome	BRAIN	TWAS	PsychENCODE	FUSION	-0.6708		0.502		30545856	10.1126/science.aat8127	Gandal et all science	BRAIN
APBB1IP	Q7Z5R6	17379	CIS	Depression_iPSYCH_2023	UKBB-PPP_Specific	NA,-		0.114179	0.114179	UKBB_PPP	UKBB_PPP	0.811407	426.8	BD.PGC.ruderferCell2018	APBB1IP	Transcriptome	BRAIN	TWAS	PsychENCODE	FUSION	-0.498922		0.618		30545856	10.1126/science.aat8127	Gandal et all science	BRAIN
APBB1IP	Q7Z5R6	17379	CIS	PGC3_SCZ_NoUKB	UKBB-PPP_Specific	NA,+		0.209561	0.209561	UKBB_PPP	UKBB_PPP	0.843208	783.34	Deepression_Wray_tall	APBB1IP	Transcriptome	BRAIN DLPFC	MR	PsychENCODE	TwoSampleMR	0.01	0.02	0.585		35296807	10.1038/s41380-022-01507-9	Deng et all Mol Psychiatry	BRAIN
APBB1IP	Q7Z5R6	17379	CIS	PGC3_SCZ_NoUKB	UKBB-PPP_Specific	NA,+		0.209561	0.209561	UKBB_PPP	UKBB_PPP	0.843208	783.34	Deepression_Wray_tall	APBB1IP	Transcriptome	BLOOD	MR	GTEx	TwoSampleMR	-0.01	0.04	0.744		35296807	10.1038/s41380-022-01507-9	Deng et all Mol Psychiatry	BLOOD
APBB1IP	Q7Z5R6	17379	CIS	PGC3_SCZ_NoUKB	UKBB-PPP_Specific	NA,+		0.209561	0.209561	UKBB_PPP	UKBB_PPP	0.843208	783.34	SCZ.Clozuk.2018	APBB1IP	Transcriptome	BRAIN	SMR	PsychENCODE	SMR	-0.00483958	0.037383	0.897		30545856	10.1126/science.aat8127	Gandal et all science	BRAIN
APBB1IP	Q7Z5R6	17379	CIS	PGC3_SCZ_NoUKB	UKBB-PPP_Specific	NA,+		0.209561	0.209561	UKBB_PPP	UKBB_PPP	0.843208	783.34	BD.PGC.ruderferCell2018	APBB1IP	Transcriptome	BRAIN	SMR	PsychENCODE	SMR	-0.0491024	0.0575086	0.393201		30545856	10.1126/science.aat8127	Gandal et all science	BRAIN
APBB1IP	Q7Z5R6	17379	CIS	PGC3_SCZ_NoUKB	UKBB-PPP_Specific	NA,+		0.209561	0.209561	UKBB_PPP	UKBB_PPP	0.843208	783.34	MDD	APBB1IP	Proteiome	BRAIN	SMR	BrainMeta	SMR	0.0149978	0.0221125	0.497613		37415601	10.3389/fgene.2023.1191264	Gedik et all Front Genet	BRAIN
APBB1IP	Q7Z5R6	17379	CIS	PGC3_SCZ_NoUKB	UKBB-PPP_Specific	NA,+		0.209561	0.209561	UKBB_PPP	UKBB_PPP	0.843208	783.34	BIP	APBB1IP	Proteiome	BRAIN	SMR	BrainMeta	SMR	0.0910101	0.0499126	0.0682444		37415601	10.3389/fgene.2023.1191264	Gedik et all Front Genet	BRAIN
APBB1IP	Q7Z5R6	17379	CIS	PGC3_SCZ_NoUKB	UKBB-PPP_Specific	NA,+		0.209561	0.209561	UKBB_PPP	UKBB_PPP	0.843208	783.34	SCZ	APBB1IP	Proteiome	BRAIN	SMR	BrainMeta	SMR	0.0485294	0.0436107	0.2658		37415601	10.3389/fgene.2023.1191264	Gedik et all Front Genet	BRAIN
APBB1IP	Q7Z5R6	17379	CIS	PGC3_SCZ_NoUKB	UKBB-PPP_Specific	NA,+		0.209561	0.209561	UKBB_PPP	UKBB_PPP	0.843208	783.34	MDD	APBB1IP	Proteiome	BLOOD	SMR	eQTLGen	SMR	-0.00805508	0.0148229	0.586839		37415601	10.3389/fgene.2023.1191264	Gedik et all Front Genet	BLOOD
APBB1IP	Q7Z5R6	17379	CIS	PGC3_SCZ_NoUKB	UKBB-PPP_Specific	NA,+		0.209561	0.209561	UKBB_PPP	UKBB_PPP	0.843208	783.34	BIP	APBB1IP	Proteiome	BLOOD	SMR	eQTLGen	SMR	-0.0538072	0.0319296	0.0919526		37415601	10.3389/fgene.2023.1191264	Gedik et all Front Genet	BLOOD
APBB1IP	Q7Z5R6	17379	CIS	PGC3_SCZ_NoUKB	UKBB-PPP_Specific	NA,+		0.209561	0.209561	UKBB_PPP	UKBB_PPP	0.843208	783.34	SCZ.Clozuk.2018	APBB1IP	Transcriptome	BRAIN	TWAS	PsychENCODE	FUSION	-0.6708		0.502		30545856	10.1126/science.aat8127	Gandal et all science	BRAIN
APBB1IP	Q7Z5R6	17379	CIS	PGC3_SCZ_NoUKB	UKBB-PPP_Specific	NA,+		0.209561	0.209561	UKBB_PPP	UKBB_PPP	0.843208	783.34	BD.PGC.ruderferCell2018	APBB1IP	Transcriptome	BRAIN	TWAS	PsychENCODE	FUSION	-0.498922		0.618		30545856	10.1126/science.aat8127	Gandal et all science	BRAIN
APBB1IP	Q7Z5R6	17379	CIS	Cognition_Meta	UKBB-PPP_Specific	NA,+		0.427956	0.427956	UKBB_PPP	UKBB_PPP	1.13777	1599.7	Deepression_Wray_tall	APBB1IP	Transcriptome	BRAIN DLPFC	MR	PsychENCODE	TwoSampleMR	0.01	0.02	0.585		35296807	10.1038/s41380-022-01507-9	Deng et all Mol Psychiatry	BRAIN
APBB1IP	Q7Z5R6	17379	CIS	Cognition_Meta	UKBB-PPP_Specific	NA,+		0.427956	0.427956	UKBB_PPP	UKBB_PPP	1.13777	1599.7	Deepression_Wray_tall	APBB1IP	Transcriptome	BLOOD	MR	GTEx	TwoSampleMR	-0.01	0.04	0.744		35296807	10.1038/s41380-022-01507-9	Deng et all Mol Psychiatry	BLOOD
APBB1IP	Q7Z5R6	17379	CIS	Cognition_Meta	UKBB-PPP_Specific	NA,+		0.427956	0.427956	UKBB_PPP	UKBB_PPP	1.13777	1599.7	SCZ.Clozuk.2018	APBB1IP	Transcriptome	BRAIN	SMR	PsychENCODE	SMR	-0.00483958	0.037383	0.897		30545856	10.1126/science.aat8127	Gandal et all science	BRAIN
APBB1IP	Q7Z5R6	17379	CIS	Cognition_Meta	UKBB-PPP_Specific	NA,+		0.427956	0.427956	UKBB_PPP	UKBB_PPP	1.13777	1599.7	BD.PGC.ruderferCell2018	APBB1IP	Transcriptome	BRAIN	SMR	PsychENCODE	SMR	-0.0491024	0.0575086	0.393201		30545856	10.1126/science.aat8127	Gandal et all science	BRAIN
APBB1IP	Q7Z5R6	17379	CIS	Cognition_Meta	UKBB-PPP_Specific	NA,+		0.427956	0.427956	UKBB_PPP	UKBB_PPP	1.13777	1599.7	MDD	APBB1IP	Proteiome	BRAIN	SMR	BrainMeta	SMR	0.0149978	0.0221125	0.497613		37415601	10.3389/fgene.2023.1191264	Gedik et all Front Genet	BRAIN
APBB1IP	Q7Z5R6	17379	CIS	Cognition_Meta	UKBB-PPP_Specific	NA,+		0.427956	0.427956	UKBB_PPP	UKBB_PPP	1.13777	1599.7	BIP	APBB1IP	Proteiome	BRAIN	SMR	BrainMeta	SMR	0.0910101	0.0499126	0.0682444		37415601	10.3389/fgene.2023.1191264	Gedik et all Front Genet	BRAIN
APBB1IP	Q7Z5R6	17379	CIS	Cognition_Meta	UKBB-PPP_Specific	NA,+		0.427956	0.427956	UKBB_PPP	UKBB_PPP	1.13777	1599.7	SCZ	APBB1IP	Proteiome	BRAIN	SMR	BrainMeta	SMR	0.0485294	0.0436107	0.2658		37415601	10.3389/fgene.2023.1191264	Gedik et all Front Genet	BRAIN
APBB1IP	Q7Z5R6	17379	CIS	Cognition_Meta	UKBB-PPP_Specific	NA,+		0.427956	0.427956	UKBB_PPP	UKBB_PPP	1.13777	1599.7	MDD	APBB1IP	Proteiome	BLOOD	SMR	eQTLGen	SMR	-0.00805508	0.0148229	0.586839		37415601	10.3389/fgene.2023.1191264	Gedik et all Front Genet	BLOOD
APBB1IP	Q7Z5R6	17379	CIS	Cognition_Meta	UKBB-PPP_Specific	NA,+		0.427956	0.427956	UKBB_PPP	UKBB_PPP	1.13777	1599.7	BIP	APBB1IP	Proteiome	BLOOD	SMR	eQTLGen	SMR	-0.0538072	0.0319296	0.0919526		37415601	10.3389/fgene.2023.1191264	Gedik et all Front Genet	BLOOD
APBB1IP	Q7Z5R6	17379	CIS	Cognition_Meta	UKBB-PPP_Specific	NA,+		0.427956	0.427956	UKBB_PPP	UKBB_PPP	1.13777	1599.7	SCZ.Clozuk.2018	APBB1IP	Transcriptome	BRAIN	TWAS	PsychENCODE	FUSION	-0.6708		0.502		30545856	10.1126/science.aat8127	Gandal et all science	BRAIN
APBB1IP	Q7Z5R6	17379	CIS	Cognition_Meta	UKBB-PPP_Specific	NA,+		0.427956	0.427956	UKBB_PPP	UKBB_PPP	1.13777	1599.7	BD.PGC.ruderferCell2018	APBB1IP	Transcriptome	BRAIN	TWAS	PsychENCODE	FUSION	-0.498922		0.618		30545856	10.1126/science.aat8127	Gandal et all science	BRAIN
APBB1IP	Q7Z5R6	17379	TRANS	BIP_PGC3_noukb	UKBB-PPP_Specific	NA,+		0.47073	0.47073	UKBB_PPP	UKBB_PPP	0.916041	3206.14	Deepression_Wray_tall	APBB1IP	Transcriptome	BRAIN DLPFC	MR	PsychENCODE	TwoSampleMR	0.01	0.02	0.585		35296807	10.1038/s41380-022-01507-9	Deng et all Mol Psychiatry	BRAIN
APBB1IP	Q7Z5R6	17379	TRANS	BIP_PGC3_noukb	UKBB-PPP_Specific	NA,+		0.47073	0.47073	UKBB_PPP	UKBB_PPP	0.916041	3206.14	Deepression_Wray_tall	APBB1IP	Transcriptome	BLOOD	MR	GTEx	TwoSampleMR	-0.01	0.04	0.744		35296807	10.1038/s41380-022-01507-9	Deng et all Mol Psychiatry	BLOOD
APBB1IP	Q7Z5R6	17379	TRANS	BIP_PGC3_noukb	UKBB-PPP_Specific	NA,+		0.47073	0.47073	UKBB_PPP	UKBB_PPP	0.916041	3206.14	SCZ.Clozuk.2018	APBB1IP	Transcriptome	BRAIN	SMR	PsychENCODE	SMR	-0.00483958	0.037383	0.897		30545856	10.1126/science.aat8127	Gandal et all science	BRAIN
APBB1IP	Q7Z5R6	17379	TRANS	BIP_PGC3_noukb	UKBB-PPP_Specific	NA,+		0.47073	0.47073	UKBB_PPP	UKBB_PPP	0.916041	3206.14	BD.PGC.ruderferCell2018	APBB1IP	Transcriptome	BRAIN	SMR	PsychENCODE	SMR	-0.0491024	0.0575086	0.393201		30545856	10.1126/science.aat8127	Gandal et all science	BRAIN
APBB1IP	Q7Z5R6	17379	TRANS	BIP_PGC3_noukb	UKBB-PPP_Specific	NA,+		0.47073	0.47073	UKBB_PPP	UKBB_PPP	0.916041	3206.14	MDD	APBB1IP	Proteiome	BRAIN	SMR	BrainMeta	SMR	0.0149978	0.0221125	0.497613		37415601	10.3389/fgene.2023.1191264	Gedik et all Front Genet	BRAIN
APBB1IP	Q7Z5R6	17379	TRANS	BIP_PGC3_noukb	UKBB-PPP_Specific	NA,+		0.47073	0.47073	UKBB_PPP	UKBB_PPP	0.916041	3206.14	BIP	APBB1IP	Proteiome	BRAIN	SMR	BrainMeta	SMR	0.0910101	0.0499126	0.0682444		37415601	10.3389/fgene.2023.1191264	Gedik et all Front Genet	BRAIN
APBB1IP	Q7Z5R6	17379	TRANS	BIP_PGC3_noukb	UKBB-PPP_Specific	NA,+		0.47073	0.47073	UKBB_PPP	UKBB_PPP	0.916041	3206.14	SCZ	APBB1IP	Proteiome	BRAIN	SMR	BrainMeta	SMR	0.0485294	0.0436107	0.2658		37415601	10.3389/fgene.2023.1191264	Gedik et all Front Genet	BRAIN
APBB1IP	Q7Z5R6	17379	TRANS	BIP_PGC3_noukb	UKBB-PPP_Specific	NA,+		0.47073	0.47073	UKBB_PPP	UKBB_PPP	0.916041	3206.14	MDD	APBB1IP	Proteiome	BLOOD	SMR	eQTLGen	SMR	-0.00805508	0.0148229	0.586839		37415601	10.3389/fgene.2023.1191264	Gedik et all Front Genet	BLOOD
APBB1IP	Q7Z5R6	17379	TRANS	BIP_PGC3_noukb	UKBB-PPP_Specific	NA,+		0.47073	0.47073	UKBB_PPP	UKBB_PPP	0.916041	3206.14	BIP	APBB1IP	Proteiome	BLOOD	SMR	eQTLGen	SMR	-0.0538072	0.0319296	0.0919526		37415601	10.3389/fgene.2023.1191264	Gedik et all Front Genet	BLOOD
APBB1IP	Q7Z5R6	17379	TRANS	BIP_PGC3_noukb	UKBB-PPP_Specific	NA,+		0.47073	0.47073	UKBB_PPP	UKBB_PPP	0.916041	3206.14	SCZ.Clozuk.2018	APBB1IP	Transcriptome	BRAIN	TWAS	PsychENCODE	FUSION	-0.6708		0.502		30545856	10.1126/science.aat8127	Gandal et all science	BRAIN
APBB1IP	Q7Z5R6	17379	TRANS	BIP_PGC3_noukb	UKBB-PPP_Specific	NA,+		0.47073	0.47073	UKBB_PPP	UKBB_PPP	0.916041	3206.14	BD.PGC.ruderferCell2018	APBB1IP	Transcriptome	BRAIN	TWAS	PsychENCODE	FUSION	-0.498922		0.618		30545856	10.1126/science.aat8127	Gandal et all science	BRAIN
APBB1IP	Q7Z5R6	17379	TRANS	Cognition_Meta	UKBB-PPP_Specific	NA,+		0.929835	0.929835	UKBB_PPP	UKBB_PPP	1.43445	6333.1	Deepression_Wray_tall	APBB1IP	Transcriptome	BRAIN DLPFC	MR	PsychENCODE	TwoSampleMR	0.01	0.02	0.585		35296807	10.1038/s41380-022-01507-9	Deng et all Mol Psychiatry	BRAIN
APBB1IP	Q7Z5R6	17379	TRANS	Cognition_Meta	UKBB-PPP_Specific	NA,+		0.929835	0.929835	UKBB_PPP	UKBB_PPP	1.43445	6333.1	Deepression_Wray_tall	APBB1IP	Transcriptome	BLOOD	MR	GTEx	TwoSampleMR	-0.01	0.04	0.744		35296807	10.1038/s41380-022-01507-9	Deng et all Mol Psychiatry	BLOOD
APBB1IP	Q7Z5R6	17379	TRANS	Cognition_Meta	UKBB-PPP_Specific	NA,+		0.929835	0.929835	UKBB_PPP	UKBB_PPP	1.43445	6333.1	SCZ.Clozuk.2018	APBB1IP	Transcriptome	BRAIN	SMR	PsychENCODE	SMR	-0.00483958	0.037383	0.897		30545856	10.1126/science.aat8127	Gandal et all science	BRAIN
APBB1IP	Q7Z5R6	17379	TRANS	Cognition_Meta	UKBB-PPP_Specific	NA,+		0.929835	0.929835	UKBB_PPP	UKBB_PPP	1.43445	6333.1	BD.PGC.ruderferCell2018	APBB1IP	Transcriptome	BRAIN	SMR	PsychENCODE	SMR	-0.0491024	0.0575086	0.393201		30545856	10.1126/science.aat8127	Gandal et all science	BRAIN
APBB1IP	Q7Z5R6	17379	TRANS	Cognition_Meta	UKBB-PPP_Specific	NA,+		0.929835	0.929835	UKBB_PPP	UKBB_PPP	1.43445	6333.1	MDD	APBB1IP	Proteiome	BRAIN	SMR	BrainMeta	SMR	0.0149978	0.0221125	0.497613		37415601	10.3389/fgene.2023.1191264	Gedik et all Front Genet	BRAIN
APBB1IP	Q7Z5R6	17379	TRANS	Cognition_Meta	UKBB-PPP_Specific	NA,+		0.929835	0.929835	UKBB_PPP	UKBB_PPP	1.43445	6333.1	BIP	APBB1IP	Proteiome	BRAIN	SMR	BrainMeta	SMR	0.0910101	0.0499126	0.0682444		37415601	10.3389/fgene.2023.1191264	Gedik et all Front Genet	BRAIN
APBB1IP	Q7Z5R6	17379	TRANS	Cognition_Meta	UKBB-PPP_Specific	NA,+		0.929835	0.929835	UKBB_PPP	UKBB_PPP	1.43445	6333.1	SCZ	APBB1IP	Proteiome	BRAIN	SMR	BrainMeta	SMR	0.0485294	0.0436107	0.2658		37415601	10.3389/fgene.2023.1191264	Gedik et all Front Genet	BRAIN
APBB1IP	Q7Z5R6	17379	TRANS	Cognition_Meta	UKBB-PPP_Specific	NA,+		0.929835	0.929835	UKBB_PPP	UKBB_PPP	1.43445	6333.1	MDD	APBB1IP	Proteiome	BLOOD	SMR	eQTLGen	SMR	-0.00805508	0.0148229	0.586839		37415601	10.3389/fgene.2023.1191264	Gedik et all Front Genet	BLOOD
APBB1IP	Q7Z5R6	17379	TRANS	Cognition_Meta	UKBB-PPP_Specific	NA,+		0.929835	0.929835	UKBB_PPP	UKBB_PPP	1.43445	6333.1	BIP	APBB1IP	Proteiome	BLOOD	SMR	eQTLGen	SMR	-0.0538072	0.0319296	0.0919526		37415601	10.3389/fgene.2023.1191264	Gedik et all Front Genet	BLOOD
APBB1IP	Q7Z5R6	17379	TRANS	Cognition_Meta	UKBB-PPP_Specific	NA,+		0.929835	0.929835	UKBB_PPP	UKBB_PPP	1.43445	6333.1	SCZ.Clozuk.2018	APBB1IP	Transcriptome	BRAIN	TWAS	PsychENCODE	FUSION	-0.6708		0.502		30545856	10.1126/science.aat8127	Gandal et all science	BRAIN
APBB1IP	Q7Z5R6	17379	TRANS	Cognition_Meta	UKBB-PPP_Specific	NA,+		0.929835	0.929835	UKBB_PPP	UKBB_PPP	1.43445	6333.1	BD.PGC.ruderferCell2018	APBB1IP	Transcriptome	BRAIN	TWAS	PsychENCODE	FUSION	-0.498922		0.618		30545856	10.1126/science.aat8127	Gandal et all science	BRAIN
APBB1IP	Q7Z5R6	17379	TRANS	Depression_iPSYCH_2023	UKBB-PPP_Specific	NA,-		0.900391	0.900391	UKBB_PPP	UKBB_PPP	1.43721	6132.56	Deepression_Wray_tall	APBB1IP	Transcriptome	BRAIN DLPFC	MR	PsychENCODE	TwoSampleMR	0.01	0.02	0.585		35296807	10.1038/s41380-022-01507-9	Deng et all Mol Psychiatry	BRAIN
APBB1IP	Q7Z5R6	17379	TRANS	Depression_iPSYCH_2023	UKBB-PPP_Specific	NA,-		0.900391	0.900391	UKBB_PPP	UKBB_PPP	1.43721	6132.56	Deepression_Wray_tall	APBB1IP	Transcriptome	BLOOD	MR	GTEx	TwoSampleMR	-0.01	0.04	0.744		35296807	10.1038/s41380-022-01507-9	Deng et all Mol Psychiatry	BLOOD
APBB1IP	Q7Z5R6	17379	TRANS	Depression_iPSYCH_2023	UKBB-PPP_Specific	NA,-		0.900391	0.900391	UKBB_PPP	UKBB_PPP	1.43721	6132.56	SCZ.Clozuk.2018	APBB1IP	Transcriptome	BRAIN	SMR	PsychENCODE	SMR	-0.00483958	0.037383	0.897		30545856	10.1126/science.aat8127	Gandal et all science	BRAIN
APBB1IP	Q7Z5R6	17379	TRANS	Depression_iPSYCH_2023	UKBB-PPP_Specific	NA,-		0.900391	0.900391	UKBB_PPP	UKBB_PPP	1.43721	6132.56	BD.PGC.ruderferCell2018	APBB1IP	Transcriptome	BRAIN	SMR	PsychENCODE	SMR	-0.0491024	0.0575086	0.393201		30545856	10.1126/science.aat8127	Gandal et all science	BRAIN
APBB1IP	Q7Z5R6	17379	TRANS	Depression_iPSYCH_2023	UKBB-PPP_Specific	NA,-		0.900391	0.900391	UKBB_PPP	UKBB_PPP	1.43721	6132.56	MDD	APBB1IP	Proteiome	BRAIN	SMR	BrainMeta	SMR	0.0149978	0.0221125	0.497613		37415601	10.3389/fgene.2023.1191264	Gedik et all Front Genet	BRAIN
APBB1IP	Q7Z5R6	17379	TRANS	Depression_iPSYCH_2023	UKBB-PPP_Specific	NA,-		0.900391	0.900391	UKBB_PPP	UKBB_PPP	1.43721	6132.56	BIP	APBB1IP	Proteiome	BRAIN	SMR	BrainMeta	SMR	0.0910101	0.0499126	0.0682444		37415601	10.3389/fgene.2023.1191264	Gedik et all Front Genet	BRAIN
APBB1IP	Q7Z5R6	17379	TRANS	Depression_iPSYCH_2023	UKBB-PPP_Specific	NA,-		0.900391	0.900391	UKBB_PPP	UKBB_PPP	1.43721	6132.56	SCZ	APBB1IP	Proteiome	BRAIN	SMR	BrainMeta	SMR	0.0485294	0.0436107	0.2658		37415601	10.3389/fgene.2023.1191264	Gedik et all Front Genet	BRAIN
APBB1IP	Q7Z5R6	17379	TRANS	Depression_iPSYCH_2023	UKBB-PPP_Specific	NA,-		0.900391	0.900391	UKBB_PPP	UKBB_PPP	1.43721	6132.56	MDD	APBB1IP	Proteiome	BLOOD	SMR	eQTLGen	SMR	-0.00805508	0.0148229	0.586839		37415601	10.3389/fgene.2023.1191264	Gedik et all Front Genet	BLOOD
APBB1IP	Q7Z5R6	17379	TRANS	Depression_iPSYCH_2023	UKBB-PPP_Specific	NA,-		0.900391	0.900391	UKBB_PPP	UKBB_PPP	1.43721	6132.56	BIP	APBB1IP	Proteiome	BLOOD	SMR	eQTLGen	SMR	-0.0538072	0.0319296	0.0919526		37415601	10.3389/fgene.2023.1191264	Gedik et all Front Genet	BLOOD
APBB1IP	Q7Z5R6	17379	TRANS	Depression_iPSYCH_2023	UKBB-PPP_Specific	NA,-		0.900391	0.900391	UKBB_PPP	UKBB_PPP	1.43721	6132.56	SCZ.Clozuk.2018	APBB1IP	Transcriptome	BRAIN	TWAS	PsychENCODE	FUSION	-0.6708		0.502		30545856	10.1126/science.aat8127	Gandal et all science	BRAIN
APBB1IP	Q7Z5R6	17379	TRANS	Depression_iPSYCH_2023	UKBB-PPP_Specific	NA,-		0.900391	0.900391	UKBB_PPP	UKBB_PPP	1.43721	6132.56	BD.PGC.ruderferCell2018	APBB1IP	Transcriptome	BRAIN	TWAS	PsychENCODE	FUSION	-0.498922		0.618		30545856	10.1126/science.aat8127	Gandal et all science	BRAIN
APBB1IP	Q7Z5R6	17379	TRANS	PGC3_SCZ_NoUKB	UKBB-PPP_Specific	NA,+		0.6626	0.6626	UKBB_PPP	UKBB_PPP	1.15747	4512.97	Deepression_Wray_tall	APBB1IP	Transcriptome	BRAIN DLPFC	MR	PsychENCODE	TwoSampleMR	0.01	0.02	0.585		35296807	10.1038/s41380-022-01507-9	Deng et all Mol Psychiatry	BRAIN
APBB1IP	Q7Z5R6	17379	TRANS	PGC3_SCZ_NoUKB	UKBB-PPP_Specific	NA,+		0.6626	0.6626	UKBB_PPP	UKBB_PPP	1.15747	4512.97	Deepression_Wray_tall	APBB1IP	Transcriptome	BLOOD	MR	GTEx	TwoSampleMR	-0.01	0.04	0.744		35296807	10.1038/s41380-022-01507-9	Deng et all Mol Psychiatry	BLOOD
APBB1IP	Q7Z5R6	17379	TRANS	PGC3_SCZ_NoUKB	UKBB-PPP_Specific	NA,+		0.6626	0.6626	UKBB_PPP	UKBB_PPP	1.15747	4512.97	SCZ.Clozuk.2018	APBB1IP	Transcriptome	BRAIN	SMR	PsychENCODE	SMR	-0.00483958	0.037383	0.897		30545856	10.1126/science.aat8127	Gandal et all science	BRAIN
APBB1IP	Q7Z5R6	17379	TRANS	PGC3_SCZ_NoUKB	UKBB-PPP_Specific	NA,+		0.6626	0.6626	UKBB_PPP	UKBB_PPP	1.15747	4512.97	BD.PGC.ruderferCell2018	APBB1IP	Transcriptome	BRAIN	SMR	PsychENCODE	SMR	-0.0491024	0.0575086	0.393201		30545856	10.1126/science.aat8127	Gandal et all science	BRAIN
APBB1IP	Q7Z5R6	17379	TRANS	PGC3_SCZ_NoUKB	UKBB-PPP_Specific	NA,+		0.6626	0.6626	UKBB_PPP	UKBB_PPP	1.15747	4512.97	MDD	APBB1IP	Proteiome	BRAIN	SMR	BrainMeta	SMR	0.0149978	0.0221125	0.497613		37415601	10.3389/fgene.2023.1191264	Gedik et all Front Genet	BRAIN
APBB1IP	Q7Z5R6	17379	TRANS	PGC3_SCZ_NoUKB	UKBB-PPP_Specific	NA,+		0.6626	0.6626	UKBB_PPP	UKBB_PPP	1.15747	4512.97	BIP	APBB1IP	Proteiome	BRAIN	SMR	BrainMeta	SMR	0.0910101	0.0499126	0.0682444		37415601	10.3389/fgene.2023.1191264	Gedik et all Front Genet	BRAIN
APBB1IP	Q7Z5R6	17379	TRANS	PGC3_SCZ_NoUKB	UKBB-PPP_Specific	NA,+		0.6626	0.6626	UKBB_PPP	UKBB_PPP	1.15747	4512.97	SCZ	APBB1IP	Proteiome	BRAIN	SMR	BrainMeta	SMR	0.0485294	0.0436107	0.2658		37415601	10.3389/fgene.2023.1191264	Gedik et all Front Genet	BRAIN
APBB1IP	Q7Z5R6	17379	TRANS	PGC3_SCZ_NoUKB	UKBB-PPP_Specific	NA,+		0.6626	0.6626	UKBB_PPP	UKBB_PPP	1.15747	4512.97	MDD	APBB1IP	Proteiome	BLOOD	SMR	eQTLGen	SMR	-0.00805508	0.0148229	0.586839		37415601	10.3389/fgene.2023.1191264	Gedik et all Front Genet	BLOOD
APBB1IP	Q7Z5R6	17379	TRANS	PGC3_SCZ_NoUKB	UKBB-PPP_Specific	NA,+		0.6626	0.6626	UKBB_PPP	UKBB_PPP	1.15747	4512.97	BIP	APBB1IP	Proteiome	BLOOD	SMR	eQTLGen	SMR	-0.0538072	0.0319296	0.0919526		37415601	10.3389/fgene.2023.1191264	Gedik et all Front Genet	BLOOD
APBB1IP	Q7Z5R6	17379	TRANS	PGC3_SCZ_NoUKB	UKBB-PPP_Specific	NA,+		0.6626	0.6626	UKBB_PPP	UKBB_PPP	1.15747	4512.97	SCZ.Clozuk.2018	APBB1IP	Transcriptome	BRAIN	TWAS	PsychENCODE	FUSION	-0.6708		0.502		30545856	10.1126/science.aat8127	Gandal et all science	BRAIN
APBB1IP	Q7Z5R6	17379	TRANS	PGC3_SCZ_NoUKB	UKBB-PPP_Specific	NA,+		0.6626	0.6626	UKBB_PPP	UKBB_PPP	1.15747	4512.97	BD.PGC.ruderferCell2018	APBB1IP	Transcriptome	BRAIN	TWAS	PsychENCODE	FUSION	-0.498922		0.618		30545856	10.1126/science.aat8127	Gandal et all science	BRAIN
APBB2	Q92870	582	TRANS	BIP_PGC3_noukb	DECODE_Specific	+,NA		0.671762	0.671762	DECODE	DECODE	1.15191	4575.37	Deepression_Wray_tall	APBB2	Transcriptome	BRAIN DLPFC	MR	PsychENCODE	TwoSampleMR	0.01	0.02	0.765		35296807	10.1038/s41380-022-01507-9	Deng et all Mol Psychiatry	BRAIN
APBB2	Q92870	582	TRANS	BIP_PGC3_noukb	DECODE_Specific	+,NA		0.671762	0.671762	DECODE	DECODE	1.15191	4575.37	SCZ_PGC3	APBB2	Transcriptome	DLPFC	SMR	CMC+GTEX	SMR	-0.0171493	0.0345643	0.619784		35460606	10.1016/j.ajhg.2022.04.004	Jiang eet all Am J Hum Genet	BRAIN
APBB2	Q92870	582	TRANS	BIP_PGC3_noukb	DECODE_Specific	+,NA		0.671762	0.671762	DECODE	DECODE	1.15191	4575.37	SCZ_PGC3	APBB2	Transcriptome_Transcriptlvel	DLPFC	SMR	CMC+GTEX	SMR	-0.039067	0.0298691	0.190894		35460606	10.1016/j.ajhg.2022.04.004	Jiang eet all Am J Hum Genet	BRAIN
APBB2	Q92870	582	TRANS	BIP_PGC3_noukb	DECODE_Specific	+,NA		0.671762	0.671762	DECODE	DECODE	1.15191	4575.37	SCZ_PGC3	APBB2	Transcriptome_Transcriptlvel	DLPFC	SMR	CMC+GTEX	SMR	-0.032048	0.029491	0.277167		35460606	10.1016/j.ajhg.2022.04.004	Jiang eet all Am J Hum Genet	BRAIN
APBB2	Q92870	582	TRANS	BIP_PGC3_noukb	DECODE_Specific	+,NA		0.671762	0.671762	DECODE	DECODE	1.15191	4575.37	SCZ_PGC3	APBB2	Transcriptome_Transcriptlvel	DLPFC	SMR	CMC+GTEX	SMR	0.0361309	0.0334222	0.279678		35460606	10.1016/j.ajhg.2022.04.004	Jiang eet all Am J Hum Genet	BRAIN
APBB2	Q92870	582	TRANS	BIP_PGC3_noukb	DECODE_Specific	+,NA		0.671762	0.671762	DECODE	DECODE	1.15191	4575.37	SCZ_PGC3	APBB2	Transcriptome_Transcriptlvel	DLPFC	SMR	CMC+GTEX	SMR	0.0159409	0.0339019	0.638206		35460606	10.1016/j.ajhg.2022.04.004	Jiang eet all Am J Hum Genet	BRAIN
APBB2	Q92870	582	TRANS	BIP_PGC3_noukb	DECODE_Specific	+,NA		0.671762	0.671762	DECODE	DECODE	1.15191	4575.37	SCZ_PGC3	APBB2	Transcriptome_Transcriptlvel	DLPFC	SMR	CMC+GTEX	SMR	0.00982418	0.0357405	0.783412		35460606	10.1016/j.ajhg.2022.04.004	Jiang eet all Am J Hum Genet	BRAIN
APBB2	Q92870	582	TRANS	BIP_PGC3_noukb	DECODE_Specific	+,NA		0.671762	0.671762	DECODE	DECODE	1.15191	4575.37	SCZ.Clozuk.2018	APBB2	Transcriptome	BRAIN	SMR	PsychENCODE	SMR	-0.0176971	0.0459133	0.7		30545856	10.1126/science.aat8127	Gandal et all science	BRAIN
APBB2	Q92870	582	TRANS	BIP_PGC3_noukb	DECODE_Specific	+,NA		0.671762	0.671762	DECODE	DECODE	1.15191	4575.37	BD.PGC.ruderferCell2018	APBB2	Transcriptome	BRAIN	SMR	PsychENCODE	SMR	0.0808284	0.0717912	0.260215		30545856	10.1126/science.aat8127	Gandal et all science	BRAIN
APBB2	Q92870	582	TRANS	BIP_PGC3_noukb	DECODE_Specific	+,NA		0.671762	0.671762	DECODE	DECODE	1.15191	4575.37	SCZ	APBB2	Proteiome	BLOOD	SMR	eQTLGen	SMR	0.0215643	0.0303452	0.477312		37415601	10.3389/fgene.2023.1191264	Gedik et all Front Genet	BLOOD
APBB2	Q92870	582	TRANS	BIP_PGC3_noukb	DECODE_Specific	+,NA		0.671762	0.671762	DECODE	DECODE	1.15191	4575.37	MDD	APBB2	Proteiome	BRAIN	SMR	BrainMeta	SMR	0.0017482	0.0149857	0.907131		37415601	10.3389/fgene.2023.1191264	Gedik et all Front Genet	BRAIN
APBB2	Q92870	582	TRANS	BIP_PGC3_noukb	DECODE_Specific	+,NA		0.671762	0.671762	DECODE	DECODE	1.15191	4575.37	BIP	APBB2	Proteiome	BRAIN	SMR	BrainMeta	SMR	0.0299735	0.0343618	0.38305		37415601	10.3389/fgene.2023.1191264	Gedik et all Front Genet	BRAIN
APBB2	Q92870	582	TRANS	BIP_PGC3_noukb	DECODE_Specific	+,NA		0.671762	0.671762	DECODE	DECODE	1.15191	4575.37	SCZ	APBB2	Proteiome	BRAIN	SMR	BrainMeta	SMR	-0.0403492	0.0278023	0.146699		37415601	10.3389/fgene.2023.1191264	Gedik et all Front Genet	BRAIN
APBB2	Q92870	582	TRANS	BIP_PGC3_noukb	DECODE_Specific	+,NA		0.671762	0.671762	DECODE	DECODE	1.15191	4575.37	MDD	APBB2	Proteiome	BLOOD	SMR	eQTLGen	SMR	0.0117092	0.0151733	0.440293		37415601	10.3389/fgene.2023.1191264	Gedik et all Front Genet	BLOOD
APBB2	Q92870	582	TRANS	BIP_PGC3_noukb	DECODE_Specific	+,NA		0.671762	0.671762	DECODE	DECODE	1.15191	4575.37	BIP	APBB2	Proteiome	BLOOD	SMR	eQTLGen	SMR	-0.0409843	0.033822	0.225602		37415601	10.3389/fgene.2023.1191264	Gedik et all Front Genet	BLOOD
APBB2	Q92870	582	TRANS	BIP_PGC3_noukb	DECODE_Specific	+,NA		0.671762	0.671762	DECODE	DECODE	1.15191	4575.37	SCZ.Clozuk.2018	APBB2	Transcriptome	BRAIN	TWAS	PsychENCODE	FUSION	-0.23964		0.811		30545856	10.1126/science.aat8127	Gandal et all science	BRAIN
APBB2	Q92870	582	TRANS	BIP_PGC3_noukb	DECODE_Specific	+,NA		0.671762	0.671762	DECODE	DECODE	1.15191	4575.37	BD.PGC.ruderferCell2018	APBB2	Transcriptome	BRAIN	TWAS	PsychENCODE	FUSION	0.46011		0.645		30545856	10.1126/science.aat8127	Gandal et all science	BRAIN
APBB2	Q92870	582	TRANS	BIP_PGC3_noukb	DECODE_Specific	+,NA		0.671762	0.671762	DECODE	DECODE	1.15191	4575.37	Depression Howard et all	APBB2	Proteiome	BRAIN	PWAS	ROS/MAP	FUSION	-0.62497		0.532		33846625	10.1038/s41593-021-00832-6	Wingo Nat Neurosci	BRAIN
APBB2	Q92870	582	TRANS	BIP_PGC3_noukb	DECODE_Specific	+,NA		0.671762	0.671762	DECODE	DECODE	1.15191	4575.37	Schizophrenia	APBB2	Transcriptome	brain caudate nucleus	TWAS	Gtex	Fusion			0.892457		36319771	10.1038/s41593-022-01182-7	Benjamin KJM	brain caudate nucleus
APBB2	Q92870	582	TRANS	Cognition_Meta	DECODE_Specific	+,NA		0.27387	0.27387	DECODE	DECODE	0.819205	1865.33	Deepression_Wray_tall	APBB2	Transcriptome	BRAIN DLPFC	MR	PsychENCODE	TwoSampleMR	0.01	0.02	0.765		35296807	10.1038/s41380-022-01507-9	Deng et all Mol Psychiatry	BRAIN
APBB2	Q92870	582	TRANS	Cognition_Meta	DECODE_Specific	+,NA		0.27387	0.27387	DECODE	DECODE	0.819205	1865.33	SCZ_PGC3	APBB2	Transcriptome	DLPFC	SMR	CMC+GTEX	SMR	-0.0171493	0.0345643	0.619784		35460606	10.1016/j.ajhg.2022.04.004	Jiang eet all Am J Hum Genet	BRAIN
APBB2	Q92870	582	TRANS	Cognition_Meta	DECODE_Specific	+,NA		0.27387	0.27387	DECODE	DECODE	0.819205	1865.33	SCZ_PGC3	APBB2	Transcriptome_Transcriptlvel	DLPFC	SMR	CMC+GTEX	SMR	-0.039067	0.0298691	0.190894		35460606	10.1016/j.ajhg.2022.04.004	Jiang eet all Am J Hum Genet	BRAIN
APBB2	Q92870	582	TRANS	Cognition_Meta	DECODE_Specific	+,NA		0.27387	0.27387	DECODE	DECODE	0.819205	1865.33	SCZ_PGC3	APBB2	Transcriptome_Transcriptlvel	DLPFC	SMR	CMC+GTEX	SMR	-0.032048	0.029491	0.277167		35460606	10.1016/j.ajhg.2022.04.004	Jiang eet all Am J Hum Genet	BRAIN
APBB2	Q92870	582	TRANS	Cognition_Meta	DECODE_Specific	+,NA		0.27387	0.27387	DECODE	DECODE	0.819205	1865.33	SCZ_PGC3	APBB2	Transcriptome_Transcriptlvel	DLPFC	SMR	CMC+GTEX	SMR	0.0361309	0.0334222	0.279678		35460606	10.1016/j.ajhg.2022.04.004	Jiang eet all Am J Hum Genet	BRAIN
APBB2	Q92870	582	TRANS	Cognition_Meta	DECODE_Specific	+,NA		0.27387	0.27387	DECODE	DECODE	0.819205	1865.33	SCZ_PGC3	APBB2	Transcriptome_Transcriptlvel	DLPFC	SMR	CMC+GTEX	SMR	0.0159409	0.0339019	0.638206		35460606	10.1016/j.ajhg.2022.04.004	Jiang eet all Am J Hum Genet	BRAIN
APBB2	Q92870	582	TRANS	Cognition_Meta	DECODE_Specific	+,NA		0.27387	0.27387	DECODE	DECODE	0.819205	1865.33	SCZ_PGC3	APBB2	Transcriptome_Transcriptlvel	DLPFC	SMR	CMC+GTEX	SMR	0.00982418	0.0357405	0.783412		35460606	10.1016/j.ajhg.2022.04.004	Jiang eet all Am J Hum Genet	BRAIN
APBB2	Q92870	582	TRANS	Cognition_Meta	DECODE_Specific	+,NA		0.27387	0.27387	DECODE	DECODE	0.819205	1865.33	SCZ.Clozuk.2018	APBB2	Transcriptome	BRAIN	SMR	PsychENCODE	SMR	-0.0176971	0.0459133	0.7		30545856	10.1126/science.aat8127	Gandal et all science	BRAIN
APBB2	Q92870	582	TRANS	Cognition_Meta	DECODE_Specific	+,NA		0.27387	0.27387	DECODE	DECODE	0.819205	1865.33	BD.PGC.ruderferCell2018	APBB2	Transcriptome	BRAIN	SMR	PsychENCODE	SMR	0.0808284	0.0717912	0.260215		30545856	10.1126/science.aat8127	Gandal et all science	BRAIN
APBB2	Q92870	582	TRANS	Cognition_Meta	DECODE_Specific	+,NA		0.27387	0.27387	DECODE	DECODE	0.819205	1865.33	SCZ	APBB2	Proteiome	BLOOD	SMR	eQTLGen	SMR	0.0215643	0.0303452	0.477312		37415601	10.3389/fgene.2023.1191264	Gedik et all Front Genet	BLOOD
APBB2	Q92870	582	TRANS	Cognition_Meta	DECODE_Specific	+,NA		0.27387	0.27387	DECODE	DECODE	0.819205	1865.33	MDD	APBB2	Proteiome	BRAIN	SMR	BrainMeta	SMR	0.0017482	0.0149857	0.907131		37415601	10.3389/fgene.2023.1191264	Gedik et all Front Genet	BRAIN
APBB2	Q92870	582	TRANS	Cognition_Meta	DECODE_Specific	+,NA		0.27387	0.27387	DECODE	DECODE	0.819205	1865.33	BIP	APBB2	Proteiome	BRAIN	SMR	BrainMeta	SMR	0.0299735	0.0343618	0.38305		37415601	10.3389/fgene.2023.1191264	Gedik et all Front Genet	BRAIN
APBB2	Q92870	582	TRANS	Cognition_Meta	DECODE_Specific	+,NA		0.27387	0.27387	DECODE	DECODE	0.819205	1865.33	SCZ	APBB2	Proteiome	BRAIN	SMR	BrainMeta	SMR	-0.0403492	0.0278023	0.146699		37415601	10.3389/fgene.2023.1191264	Gedik et all Front Genet	BRAIN
APBB2	Q92870	582	TRANS	Cognition_Meta	DECODE_Specific	+,NA		0.27387	0.27387	DECODE	DECODE	0.819205	1865.33	MDD	APBB2	Proteiome	BLOOD	SMR	eQTLGen	SMR	0.0117092	0.0151733	0.440293		37415601	10.3389/fgene.2023.1191264	Gedik et all Front Genet	BLOOD
APBB2	Q92870	582	TRANS	Cognition_Meta	DECODE_Specific	+,NA		0.27387	0.27387	DECODE	DECODE	0.819205	1865.33	BIP	APBB2	Proteiome	BLOOD	SMR	eQTLGen	SMR	-0.0409843	0.033822	0.225602		37415601	10.3389/fgene.2023.1191264	Gedik et all Front Genet	BLOOD
APBB2	Q92870	582	TRANS	Cognition_Meta	DECODE_Specific	+,NA		0.27387	0.27387	DECODE	DECODE	0.819205	1865.33	SCZ.Clozuk.2018	APBB2	Transcriptome	BRAIN	TWAS	PsychENCODE	FUSION	-0.23964		0.811		30545856	10.1126/science.aat8127	Gandal et all science	BRAIN
APBB2	Q92870	582	TRANS	Cognition_Meta	DECODE_Specific	+,NA		0.27387	0.27387	DECODE	DECODE	0.819205	1865.33	BD.PGC.ruderferCell2018	APBB2	Transcriptome	BRAIN	TWAS	PsychENCODE	FUSION	0.46011		0.645		30545856	10.1126/science.aat8127	Gandal et all science	BRAIN
APBB2	Q92870	582	TRANS	Cognition_Meta	DECODE_Specific	+,NA		0.27387	0.27387	DECODE	DECODE	0.819205	1865.33	Depression Howard et all	APBB2	Proteiome	BRAIN	PWAS	ROS/MAP	FUSION	-0.62497		0.532		33846625	10.1038/s41593-021-00832-6	Wingo Nat Neurosci	BRAIN
APBB2	Q92870	582	TRANS	Cognition_Meta	DECODE_Specific	+,NA		0.27387	0.27387	DECODE	DECODE	0.819205	1865.33	Schizophrenia	APBB2	Transcriptome	brain caudate nucleus	TWAS	Gtex	Fusion			0.892457		36319771	10.1038/s41593-022-01182-7	Benjamin KJM	brain caudate nucleus
APBB2	Q92870	582	TRANS	Depression_iPSYCH_2023	DECODE_Specific	+,NA		0.130661	0.130661	DECODE	DECODE	1.18657	889.929	Deepression_Wray_tall	APBB2	Transcriptome	BRAIN DLPFC	MR	PsychENCODE	TwoSampleMR	0.01	0.02	0.765		35296807	10.1038/s41380-022-01507-9	Deng et all Mol Psychiatry	BRAIN
APBB2	Q92870	582	TRANS	Depression_iPSYCH_2023	DECODE_Specific	+,NA		0.130661	0.130661	DECODE	DECODE	1.18657	889.929	SCZ_PGC3	APBB2	Transcriptome	DLPFC	SMR	CMC+GTEX	SMR	-0.0171493	0.0345643	0.619784		35460606	10.1016/j.ajhg.2022.04.004	Jiang eet all Am J Hum Genet	BRAIN
APBB2	Q92870	582	TRANS	Depression_iPSYCH_2023	DECODE_Specific	+,NA		0.130661	0.130661	DECODE	DECODE	1.18657	889.929	SCZ_PGC3	APBB2	Transcriptome_Transcriptlvel	DLPFC	SMR	CMC+GTEX	SMR	-0.039067	0.0298691	0.190894		35460606	10.1016/j.ajhg.2022.04.004	Jiang eet all Am J Hum Genet	BRAIN
APBB2	Q92870	582	TRANS	Depression_iPSYCH_2023	DECODE_Specific	+,NA		0.130661	0.130661	DECODE	DECODE	1.18657	889.929	SCZ_PGC3	APBB2	Transcriptome_Transcriptlvel	DLPFC	SMR	CMC+GTEX	SMR	-0.032048	0.029491	0.277167		35460606	10.1016/j.ajhg.2022.04.004	Jiang eet all Am J Hum Genet	BRAIN
APBB2	Q92870	582	TRANS	Depression_iPSYCH_2023	DECODE_Specific	+,NA		0.130661	0.130661	DECODE	DECODE	1.18657	889.929	SCZ_PGC3	APBB2	Transcriptome_Transcriptlvel	DLPFC	SMR	CMC+GTEX	SMR	0.0361309	0.0334222	0.279678		35460606	10.1016/j.ajhg.2022.04.004	Jiang eet all Am J Hum Genet	BRAIN
APBB2	Q92870	582	TRANS	Depression_iPSYCH_2023	DECODE_Specific	+,NA		0.130661	0.130661	DECODE	DECODE	1.18657	889.929	SCZ_PGC3	APBB2	Transcriptome_Transcriptlvel	DLPFC	SMR	CMC+GTEX	SMR	0.0159409	0.0339019	0.638206		35460606	10.1016/j.ajhg.2022.04.004	Jiang eet all Am J Hum Genet	BRAIN
APBB2	Q92870	582	TRANS	Depression_iPSYCH_2023	DECODE_Specific	+,NA		0.130661	0.130661	DECODE	DECODE	1.18657	889.929	SCZ_PGC3	APBB2	Transcriptome_Transcriptlvel	DLPFC	SMR	CMC+GTEX	SMR	0.00982418	0.0357405	0.783412		35460606	10.1016/j.ajhg.2022.04.004	Jiang eet all Am J Hum Genet	BRAIN
APBB2	Q92870	582	TRANS	Depression_iPSYCH_2023	DECODE_Specific	+,NA		0.130661	0.130661	DECODE	DECODE	1.18657	889.929	SCZ.Clozuk.2018	APBB2	Transcriptome	BRAIN	SMR	PsychENCODE	SMR	-0.0176971	0.0459133	0.7		30545856	10.1126/science.aat8127	Gandal et all science	BRAIN
APBB2	Q92870	582	TRANS	Depression_iPSYCH_2023	DECODE_Specific	+,NA		0.130661	0.130661	DECODE	DECODE	1.18657	889.929	BD.PGC.ruderferCell2018	APBB2	Transcriptome	BRAIN	SMR	PsychENCODE	SMR	0.0808284	0.0717912	0.260215		30545856	10.1126/science.aat8127	Gandal et all science	BRAIN
APBB2	Q92870	582	TRANS	Depression_iPSYCH_2023	DECODE_Specific	+,NA		0.130661	0.130661	DECODE	DECODE	1.18657	889.929	SCZ	APBB2	Proteiome	BLOOD	SMR	eQTLGen	SMR	0.0215643	0.0303452	0.477312		37415601	10.3389/fgene.2023.1191264	Gedik et all Front Genet	BLOOD
APBB2	Q92870	582	TRANS	Depression_iPSYCH_2023	DECODE_Specific	+,NA		0.130661	0.130661	DECODE	DECODE	1.18657	889.929	MDD	APBB2	Proteiome	BRAIN	SMR	BrainMeta	SMR	0.0017482	0.0149857	0.907131		37415601	10.3389/fgene.2023.1191264	Gedik et all Front Genet	BRAIN
APBB2	Q92870	582	TRANS	Depression_iPSYCH_2023	DECODE_Specific	+,NA		0.130661	0.130661	DECODE	DECODE	1.18657	889.929	BIP	APBB2	Proteiome	BRAIN	SMR	BrainMeta	SMR	0.0299735	0.0343618	0.38305		37415601	10.3389/fgene.2023.1191264	Gedik et all Front Genet	BRAIN
APBB2	Q92870	582	TRANS	Depression_iPSYCH_2023	DECODE_Specific	+,NA		0.130661	0.130661	DECODE	DECODE	1.18657	889.929	SCZ	APBB2	Proteiome	BRAIN	SMR	BrainMeta	SMR	-0.0403492	0.0278023	0.146699		37415601	10.3389/fgene.2023.1191264	Gedik et all Front Genet	BRAIN
APBB2	Q92870	582	TRANS	Depression_iPSYCH_2023	DECODE_Specific	+,NA		0.130661	0.130661	DECODE	DECODE	1.18657	889.929	MDD	APBB2	Proteiome	BLOOD	SMR	eQTLGen	SMR	0.0117092	0.0151733	0.440293		37415601	10.3389/fgene.2023.1191264	Gedik et all Front Genet	BLOOD
APBB2	Q92870	582	TRANS	Depression_iPSYCH_2023	DECODE_Specific	+,NA		0.130661	0.130661	DECODE	DECODE	1.18657	889.929	BIP	APBB2	Proteiome	BLOOD	SMR	eQTLGen	SMR	-0.0409843	0.033822	0.225602		37415601	10.3389/fgene.2023.1191264	Gedik et all Front Genet	BLOOD
APBB2	Q92870	582	TRANS	Depression_iPSYCH_2023	DECODE_Specific	+,NA		0.130661	0.130661	DECODE	DECODE	1.18657	889.929	SCZ.Clozuk.2018	APBB2	Transcriptome	BRAIN	TWAS	PsychENCODE	FUSION	-0.23964		0.811		30545856	10.1126/science.aat8127	Gandal et all science	BRAIN
APBB2	Q92870	582	TRANS	Depression_iPSYCH_2023	DECODE_Specific	+,NA		0.130661	0.130661	DECODE	DECODE	1.18657	889.929	BD.PGC.ruderferCell2018	APBB2	Transcriptome	BRAIN	TWAS	PsychENCODE	FUSION	0.46011		0.645		30545856	10.1126/science.aat8127	Gandal et all science	BRAIN
APBB2	Q92870	582	TRANS	Depression_iPSYCH_2023	DECODE_Specific	+,NA		0.130661	0.130661	DECODE	DECODE	1.18657	889.929	Depression Howard et all	APBB2	Proteiome	BRAIN	PWAS	ROS/MAP	FUSION	-0.62497		0.532		33846625	10.1038/s41593-021-00832-6	Wingo Nat Neurosci	BRAIN
APBB2	Q92870	582	TRANS	Depression_iPSYCH_2023	DECODE_Specific	+,NA		0.130661	0.130661	DECODE	DECODE	1.18657	889.929	Schizophrenia	APBB2	Transcriptome	brain caudate nucleus	TWAS	Gtex	Fusion			0.892457		36319771	10.1038/s41593-022-01182-7	Benjamin KJM	brain caudate nucleus
APBB2	Q92870	582	TRANS	PGC3_SCZ_NoUKB	DECODE_Specific	+,NA		0.641358	0.641358	DECODE	DECODE	1.14025	4368.29	Deepression_Wray_tall	APBB2	Transcriptome	BRAIN DLPFC	MR	PsychENCODE	TwoSampleMR	0.01	0.02	0.765		35296807	10.1038/s41380-022-01507-9	Deng et all Mol Psychiatry	BRAIN
APBB2	Q92870	582	TRANS	PGC3_SCZ_NoUKB	DECODE_Specific	+,NA		0.641358	0.641358	DECODE	DECODE	1.14025	4368.29	SCZ_PGC3	APBB2	Transcriptome	DLPFC	SMR	CMC+GTEX	SMR	-0.0171493	0.0345643	0.619784		35460606	10.1016/j.ajhg.2022.04.004	Jiang eet all Am J Hum Genet	BRAIN
APBB2	Q92870	582	TRANS	PGC3_SCZ_NoUKB	DECODE_Specific	+,NA		0.641358	0.641358	DECODE	DECODE	1.14025	4368.29	SCZ_PGC3	APBB2	Transcriptome_Transcriptlvel	DLPFC	SMR	CMC+GTEX	SMR	-0.039067	0.0298691	0.190894		35460606	10.1016/j.ajhg.2022.04.004	Jiang eet all Am J Hum Genet	BRAIN
APBB2	Q92870	582	TRANS	PGC3_SCZ_NoUKB	DECODE_Specific	+,NA		0.641358	0.641358	DECODE	DECODE	1.14025	4368.29	SCZ_PGC3	APBB2	Transcriptome_Transcriptlvel	DLPFC	SMR	CMC+GTEX	SMR	-0.032048	0.029491	0.277167		35460606	10.1016/j.ajhg.2022.04.004	Jiang eet all Am J Hum Genet	BRAIN
APBB2	Q92870	582	TRANS	PGC3_SCZ_NoUKB	DECODE_Specific	+,NA		0.641358	0.641358	DECODE	DECODE	1.14025	4368.29	SCZ_PGC3	APBB2	Transcriptome_Transcriptlvel	DLPFC	SMR	CMC+GTEX	SMR	0.0361309	0.0334222	0.279678		35460606	10.1016/j.ajhg.2022.04.004	Jiang eet all Am J Hum Genet	BRAIN
APBB2	Q92870	582	TRANS	PGC3_SCZ_NoUKB	DECODE_Specific	+,NA		0.641358	0.641358	DECODE	DECODE	1.14025	4368.29	SCZ_PGC3	APBB2	Transcriptome_Transcriptlvel	DLPFC	SMR	CMC+GTEX	SMR	0.0159409	0.0339019	0.638206		35460606	10.1016/j.ajhg.2022.04.004	Jiang eet all Am J Hum Genet	BRAIN
APBB2	Q92870	582	TRANS	PGC3_SCZ_NoUKB	DECODE_Specific	+,NA		0.641358	0.641358	DECODE	DECODE	1.14025	4368.29	SCZ_PGC3	APBB2	Transcriptome_Transcriptlvel	DLPFC	SMR	CMC+GTEX	SMR	0.00982418	0.0357405	0.783412		35460606	10.1016/j.ajhg.2022.04.004	Jiang eet all Am J Hum Genet	BRAIN
APBB2	Q92870	582	TRANS	PGC3_SCZ_NoUKB	DECODE_Specific	+,NA		0.641358	0.641358	DECODE	DECODE	1.14025	4368.29	SCZ.Clozuk.2018	APBB2	Transcriptome	BRAIN	SMR	PsychENCODE	SMR	-0.0176971	0.0459133	0.7		30545856	10.1126/science.aat8127	Gandal et all science	BRAIN
APBB2	Q92870	582	TRANS	PGC3_SCZ_NoUKB	DECODE_Specific	+,NA		0.641358	0.641358	DECODE	DECODE	1.14025	4368.29	BD.PGC.ruderferCell2018	APBB2	Transcriptome	BRAIN	SMR	PsychENCODE	SMR	0.0808284	0.0717912	0.260215		30545856	10.1126/science.aat8127	Gandal et all science	BRAIN
APBB2	Q92870	582	TRANS	PGC3_SCZ_NoUKB	DECODE_Specific	+,NA		0.641358	0.641358	DECODE	DECODE	1.14025	4368.29	SCZ	APBB2	Proteiome	BLOOD	SMR	eQTLGen	SMR	0.0215643	0.0303452	0.477312		37415601	10.3389/fgene.2023.1191264	Gedik et all Front Genet	BLOOD
APBB2	Q92870	582	TRANS	PGC3_SCZ_NoUKB	DECODE_Specific	+,NA		0.641358	0.641358	DECODE	DECODE	1.14025	4368.29	MDD	APBB2	Proteiome	BRAIN	SMR	BrainMeta	SMR	0.0017482	0.0149857	0.907131		37415601	10.3389/fgene.2023.1191264	Gedik et all Front Genet	BRAIN
APBB2	Q92870	582	TRANS	PGC3_SCZ_NoUKB	DECODE_Specific	+,NA		0.641358	0.641358	DECODE	DECODE	1.14025	4368.29	BIP	APBB2	Proteiome	BRAIN	SMR	BrainMeta	SMR	0.0299735	0.0343618	0.38305		37415601	10.3389/fgene.2023.1191264	Gedik et all Front Genet	BRAIN
APBB2	Q92870	582	TRANS	PGC3_SCZ_NoUKB	DECODE_Specific	+,NA		0.641358	0.641358	DECODE	DECODE	1.14025	4368.29	SCZ	APBB2	Proteiome	BRAIN	SMR	BrainMeta	SMR	-0.0403492	0.0278023	0.146699		37415601	10.3389/fgene.2023.1191264	Gedik et all Front Genet	BRAIN
APBB2	Q92870	582	TRANS	PGC3_SCZ_NoUKB	DECODE_Specific	+,NA		0.641358	0.641358	DECODE	DECODE	1.14025	4368.29	MDD	APBB2	Proteiome	BLOOD	SMR	eQTLGen	SMR	0.0117092	0.0151733	0.440293		37415601	10.3389/fgene.2023.1191264	Gedik et all Front Genet	BLOOD
APBB2	Q92870	582	TRANS	PGC3_SCZ_NoUKB	DECODE_Specific	+,NA		0.641358	0.641358	DECODE	DECODE	1.14025	4368.29	BIP	APBB2	Proteiome	BLOOD	SMR	eQTLGen	SMR	-0.0409843	0.033822	0.225602		37415601	10.3389/fgene.2023.1191264	Gedik et all Front Genet	BLOOD
APBB2	Q92870	582	TRANS	PGC3_SCZ_NoUKB	DECODE_Specific	+,NA		0.641358	0.641358	DECODE	DECODE	1.14025	4368.29	SCZ.Clozuk.2018	APBB2	Transcriptome	BRAIN	TWAS	PsychENCODE	FUSION	-0.23964		0.811		30545856	10.1126/science.aat8127	Gandal et all science	BRAIN
APBB2	Q92870	582	TRANS	PGC3_SCZ_NoUKB	DECODE_Specific	+,NA		0.641358	0.641358	DECODE	DECODE	1.14025	4368.29	BD.PGC.ruderferCell2018	APBB2	Transcriptome	BRAIN	TWAS	PsychENCODE	FUSION	0.46011		0.645		30545856	10.1126/science.aat8127	Gandal et all science	BRAIN
APBB2	Q92870	582	TRANS	PGC3_SCZ_NoUKB	DECODE_Specific	+,NA		0.641358	0.641358	DECODE	DECODE	1.14025	4368.29	Depression Howard et all	APBB2	Proteiome	BRAIN	PWAS	ROS/MAP	FUSION	-0.62497		0.532		33846625	10.1038/s41593-021-00832-6	Wingo Nat Neurosci	BRAIN
APBB2	Q92870	582	TRANS	PGC3_SCZ_NoUKB	DECODE_Specific	+,NA		0.641358	0.641358	DECODE	DECODE	1.14025	4368.29	Schizophrenia	APBB2	Transcriptome	brain caudate nucleus	TWAS	Gtex	Fusion			0.892457		36319771	10.1038/s41593-022-01182-7	Benjamin KJM	brain caudate nucleus
APBB3	O95704	20708	TRANS	BIP_PGC3_noukb	DECODE_Specific	+,NA		0.144133	0.144133	DECODE	DECODE	0.422233	981.691	SCZ	APBB3	Proteiome	BLOOD	SMR	eQTLGen	SMR	-0.0666269	0.0490624	0.174463		37415601	10.3389/fgene.2023.1191264	Gedik et all Front Genet	BLOOD
APBB3	O95704	20708	TRANS	BIP_PGC3_noukb	DECODE_Specific	+,NA		0.144133	0.144133	DECODE	DECODE	0.422233	981.691	MDD	APBB3	Proteiome	BRAIN	SMR	BrainMeta	SMR	-0.0105821	0.0180395	0.557469		37415601	10.3389/fgene.2023.1191264	Gedik et all Front Genet	BRAIN
APBB3	O95704	20708	TRANS	BIP_PGC3_noukb	DECODE_Specific	+,NA		0.144133	0.144133	DECODE	DECODE	0.422233	981.691	BIP	APBB3	Proteiome	BRAIN	SMR	BrainMeta	SMR	-0.126265	0.051774	0.0147376		37415601	10.3389/fgene.2023.1191264	Gedik et all Front Genet	BRAIN
APBB3	O95704	20708	TRANS	BIP_PGC3_noukb	DECODE_Specific	+,NA		0.144133	0.144133	DECODE	DECODE	0.422233	981.691	SCZ	APBB3	Proteiome	BRAIN	SMR	BrainMeta	SMR	-0.0284076	0.0514189	0.580624		37415601	10.3389/fgene.2023.1191264	Gedik et all Front Genet	BRAIN
APBB3	O95704	20708	TRANS	BIP_PGC3_noukb	DECODE_Specific	+,NA		0.144133	0.144133	DECODE	DECODE	0.422233	981.691	MDD	APBB3	Proteiome	BLOOD	SMR	eQTLGen	SMR	0.0054392	0.0225001	0.808981		37415601	10.3389/fgene.2023.1191264	Gedik et all Front Genet	BLOOD
APBB3	O95704	20708	TRANS	BIP_PGC3_noukb	DECODE_Specific	+,NA		0.144133	0.144133	DECODE	DECODE	0.422233	981.691	BIP	APBB3	Proteiome	BLOOD	SMR	eQTLGen	SMR	-0.131528	0.0520759	0.0115467		37415601	10.3389/fgene.2023.1191264	Gedik et all Front Genet	BLOOD
APBB3	O95704	20708	TRANS	BIP_PGC3_noukb	DECODE_Specific	+,NA		0.144133	0.144133	DECODE	DECODE	0.422233	981.691	SCZ.Clozuk.2018	APBB3	Transcriptome	BRAIN	TWAS	PsychENCODE	FUSION	1.99546		0.046		30545856	10.1126/science.aat8127	Gandal et all science	BRAIN
APBB3	O95704	20708	TRANS	BIP_PGC3_noukb	DECODE_Specific	+,NA		0.144133	0.144133	DECODE	DECODE	0.422233	981.691	SCZ_PGC2	APBB3	Transcriptome	PERIPHERAL BLOOD	TWAS	YFS		-4.56947		4.88959e-06		29632383	10.1038/s41588-018-0092-1	Gusev eet all Nat Genet	BLOOD
APBB3	O95704	20708	TRANS	BIP_PGC3_noukb	DECODE_Specific	+,NA		0.144133	0.144133	DECODE	DECODE	0.422233	981.691	SCZ2	APBB3	Transcriptome		TWAS	YFS	aSPU			1.36e-05		29411426	10.1002/gepi.22110	Wu et all Genet Epidemiol
APBB3	O95704	20708	TRANS	BIP_PGC3_noukb	DECODE_Specific	+,NA		0.144133	0.144133	DECODE	DECODE	0.422233	981.691	SCZ2	APBB3	Transcriptome		TWAS	YFS	TWAS			6.79019e-06		29411426	10.1002/gepi.22110	Wu et all Genet Epidemiol
APBB3	O95704	20708	TRANS	BIP_PGC3_noukb	DECODE_Specific	+,NA		0.144133	0.144133	DECODE	DECODE	0.422233	981.691	SCZ2	APBB3	Transcriptome		TWAS	YFS	SSU			1.80822e-06		29411426	10.1002/gepi.22110	Wu et all Genet Epidemiol
APBB3	O95704	20708	TRANS	BIP_PGC3_noukb	DECODE_Specific	+,NA		0.668837	0.668837	DECODE	DECODE	1.14892	4555.45	SCZ	APBB3	Proteiome	BLOOD	SMR	eQTLGen	SMR	-0.0666269	0.0490624	0.174463		37415601	10.3389/fgene.2023.1191264	Gedik et all Front Genet	BLOOD
APBB3	O95704	20708	TRANS	BIP_PGC3_noukb	DECODE_Specific	+,NA		0.668837	0.668837	DECODE	DECODE	1.14892	4555.45	MDD	APBB3	Proteiome	BRAIN	SMR	BrainMeta	SMR	-0.0105821	0.0180395	0.557469		37415601	10.3389/fgene.2023.1191264	Gedik et all Front Genet	BRAIN
APBB3	O95704	20708	TRANS	BIP_PGC3_noukb	DECODE_Specific	+,NA		0.668837	0.668837	DECODE	DECODE	1.14892	4555.45	BIP	APBB3	Proteiome	BRAIN	SMR	BrainMeta	SMR	-0.126265	0.051774	0.0147376		37415601	10.3389/fgene.2023.1191264	Gedik et all Front Genet	BRAIN
APBB3	O95704	20708	TRANS	BIP_PGC3_noukb	DECODE_Specific	+,NA		0.668837	0.668837	DECODE	DECODE	1.14892	4555.45	SCZ	APBB3	Proteiome	BRAIN	SMR	BrainMeta	SMR	-0.0284076	0.0514189	0.580624		37415601	10.3389/fgene.2023.1191264	Gedik et all Front Genet	BRAIN
APBB3	O95704	20708	TRANS	BIP_PGC3_noukb	DECODE_Specific	+,NA		0.668837	0.668837	DECODE	DECODE	1.14892	4555.45	MDD	APBB3	Proteiome	BLOOD	SMR	eQTLGen	SMR	0.0054392	0.0225001	0.808981		37415601	10.3389/fgene.2023.1191264	Gedik et all Front Genet	BLOOD
APBB3	O95704	20708	TRANS	BIP_PGC3_noukb	DECODE_Specific	+,NA		0.668837	0.668837	DECODE	DECODE	1.14892	4555.45	BIP	APBB3	Proteiome	BLOOD	SMR	eQTLGen	SMR	-0.131528	0.0520759	0.0115467		37415601	10.3389/fgene.2023.1191264	Gedik et all Front Genet	BLOOD
APBB3	O95704	20708	TRANS	BIP_PGC3_noukb	DECODE_Specific	+,NA		0.668837	0.668837	DECODE	DECODE	1.14892	4555.45	SCZ.Clozuk.2018	APBB3	Transcriptome	BRAIN	TWAS	PsychENCODE	FUSION	1.99546		0.046		30545856	10.1126/science.aat8127	Gandal et all science	BRAIN
APBB3	O95704	20708	TRANS	BIP_PGC3_noukb	DECODE_Specific	+,NA		0.668837	0.668837	DECODE	DECODE	1.14892	4555.45	SCZ_PGC2	APBB3	Transcriptome	PERIPHERAL BLOOD	TWAS	YFS		-4.56947		4.88959e-06		29632383	10.1038/s41588-018-0092-1	Gusev eet all Nat Genet	BLOOD
APBB3	O95704	20708	TRANS	BIP_PGC3_noukb	DECODE_Specific	+,NA		0.668837	0.668837	DECODE	DECODE	1.14892	4555.45	SCZ2	APBB3	Transcriptome		TWAS	YFS	aSPU			1.36e-05		29411426	10.1002/gepi.22110	Wu et all Genet Epidemiol
APBB3	O95704	20708	TRANS	BIP_PGC3_noukb	DECODE_Specific	+,NA		0.668837	0.668837	DECODE	DECODE	1.14892	4555.45	SCZ2	APBB3	Transcriptome		TWAS	YFS	TWAS			6.79019e-06		29411426	10.1002/gepi.22110	Wu et all Genet Epidemiol
APBB3	O95704	20708	TRANS	BIP_PGC3_noukb	DECODE_Specific	+,NA		0.668837	0.668837	DECODE	DECODE	1.14892	4555.45	SCZ2	APBB3	Transcriptome		TWAS	YFS	SSU			1.80822e-06		29411426	10.1002/gepi.22110	Wu et all Genet Epidemiol
APBB3	O95704	20708	TRANS	Cognition_Meta	DECODE_Specific	+,NA		0.0515006	0.0515006	DECODE	DECODE	0.371973	350.771	SCZ	APBB3	Proteiome	BLOOD	SMR	eQTLGen	SMR	-0.0666269	0.0490624	0.174463		37415601	10.3389/fgene.2023.1191264	Gedik et all Front Genet	BLOOD
APBB3	O95704	20708	TRANS	Cognition_Meta	DECODE_Specific	+,NA		0.0515006	0.0515006	DECODE	DECODE	0.371973	350.771	MDD	APBB3	Proteiome	BRAIN	SMR	BrainMeta	SMR	-0.0105821	0.0180395	0.557469		37415601	10.3389/fgene.2023.1191264	Gedik et all Front Genet	BRAIN
APBB3	O95704	20708	TRANS	Cognition_Meta	DECODE_Specific	+,NA		0.0515006	0.0515006	DECODE	DECODE	0.371973	350.771	BIP	APBB3	Proteiome	BRAIN	SMR	BrainMeta	SMR	-0.126265	0.051774	0.0147376		37415601	10.3389/fgene.2023.1191264	Gedik et all Front Genet	BRAIN
APBB3	O95704	20708	TRANS	Cognition_Meta	DECODE_Specific	+,NA		0.0515006	0.0515006	DECODE	DECODE	0.371973	350.771	SCZ	APBB3	Proteiome	BRAIN	SMR	BrainMeta	SMR	-0.0284076	0.0514189	0.580624		37415601	10.3389/fgene.2023.1191264	Gedik et all Front Genet	BRAIN
APBB3	O95704	20708	TRANS	Cognition_Meta	DECODE_Specific	+,NA		0.0515006	0.0515006	DECODE	DECODE	0.371973	350.771	MDD	APBB3	Proteiome	BLOOD	SMR	eQTLGen	SMR	0.0054392	0.0225001	0.808981		37415601	10.3389/fgene.2023.1191264	Gedik et all Front Genet	BLOOD
APBB3	O95704	20708	TRANS	Cognition_Meta	DECODE_Specific	+,NA		0.0515006	0.0515006	DECODE	DECODE	0.371973	350.771	BIP	APBB3	Proteiome	BLOOD	SMR	eQTLGen	SMR	-0.131528	0.0520759	0.0115467		37415601	10.3389/fgene.2023.1191264	Gedik et all Front Genet	BLOOD
APBB3	O95704	20708	TRANS	Cognition_Meta	DECODE_Specific	+,NA		0.0515006	0.0515006	DECODE	DECODE	0.371973	350.771	SCZ.Clozuk.2018	APBB3	Transcriptome	BRAIN	TWAS	PsychENCODE	FUSION	1.99546		0.046		30545856	10.1126/science.aat8127	Gandal et all science	BRAIN
APBB3	O95704	20708	TRANS	Cognition_Meta	DECODE_Specific	+,NA		0.0515006	0.0515006	DECODE	DECODE	0.371973	350.771	SCZ_PGC2	APBB3	Transcriptome	PERIPHERAL BLOOD	TWAS	YFS		-4.56947		4.88959e-06		29632383	10.1038/s41588-018-0092-1	Gusev eet all Nat Genet	BLOOD
APBB3	O95704	20708	TRANS	Cognition_Meta	DECODE_Specific	+,NA		0.0515006	0.0515006	DECODE	DECODE	0.371973	350.771	SCZ2	APBB3	Transcriptome		TWAS	YFS	aSPU			1.36e-05		29411426	10.1002/gepi.22110	Wu et all Genet Epidemiol
APBB3	O95704	20708	TRANS	Cognition_Meta	DECODE_Specific	+,NA		0.0515006	0.0515006	DECODE	DECODE	0.371973	350.771	SCZ2	APBB3	Transcriptome		TWAS	YFS	TWAS			6.79019e-06		29411426	10.1002/gepi.22110	Wu et all Genet Epidemiol
APBB3	O95704	20708	TRANS	Cognition_Meta	DECODE_Specific	+,NA		0.0515006	0.0515006	DECODE	DECODE	0.371973	350.771	SCZ2	APBB3	Transcriptome		TWAS	YFS	SSU			1.80822e-06		29411426	10.1002/gepi.22110	Wu et all Genet Epidemiol
APBB3	O95704	20708	TRANS	Cognition_Meta	DECODE_Specific	+,NA		0.918718	0.918718	DECODE	DECODE	1.42635	6257.39	SCZ	APBB3	Proteiome	BLOOD	SMR	eQTLGen	SMR	-0.0666269	0.0490624	0.174463		37415601	10.3389/fgene.2023.1191264	Gedik et all Front Genet	BLOOD
APBB3	O95704	20708	TRANS	Cognition_Meta	DECODE_Specific	+,NA		0.918718	0.918718	DECODE	DECODE	1.42635	6257.39	MDD	APBB3	Proteiome	BRAIN	SMR	BrainMeta	SMR	-0.0105821	0.0180395	0.557469		37415601	10.3389/fgene.2023.1191264	Gedik et all Front Genet	BRAIN
APBB3	O95704	20708	TRANS	Cognition_Meta	DECODE_Specific	+,NA		0.918718	0.918718	DECODE	DECODE	1.42635	6257.39	BIP	APBB3	Proteiome	BRAIN	SMR	BrainMeta	SMR	-0.126265	0.051774	0.0147376		37415601	10.3389/fgene.2023.1191264	Gedik et all Front Genet	BRAIN
APBB3	O95704	20708	TRANS	Cognition_Meta	DECODE_Specific	+,NA		0.918718	0.918718	DECODE	DECODE	1.42635	6257.39	SCZ	APBB3	Proteiome	BRAIN	SMR	BrainMeta	SMR	-0.0284076	0.0514189	0.580624		37415601	10.3389/fgene.2023.1191264	Gedik et all Front Genet	BRAIN
APBB3	O95704	20708	TRANS	Cognition_Meta	DECODE_Specific	+,NA		0.918718	0.918718	DECODE	DECODE	1.42635	6257.39	MDD	APBB3	Proteiome	BLOOD	SMR	eQTLGen	SMR	0.0054392	0.0225001	0.808981		37415601	10.3389/fgene.2023.1191264	Gedik et all Front Genet	BLOOD
APBB3	O95704	20708	TRANS	Cognition_Meta	DECODE_Specific	+,NA		0.918718	0.918718	DECODE	DECODE	1.42635	6257.39	BIP	APBB3	Proteiome	BLOOD	SMR	eQTLGen	SMR	-0.131528	0.0520759	0.0115467		37415601	10.3389/fgene.2023.1191264	Gedik et all Front Genet	BLOOD
APBB3	O95704	20708	TRANS	Cognition_Meta	DECODE_Specific	+,NA		0.918718	0.918718	DECODE	DECODE	1.42635	6257.39	SCZ.Clozuk.2018	APBB3	Transcriptome	BRAIN	TWAS	PsychENCODE	FUSION	1.99546		0.046		30545856	10.1126/science.aat8127	Gandal et all science	BRAIN
APBB3	O95704	20708	TRANS	Cognition_Meta	DECODE_Specific	+,NA		0.918718	0.918718	DECODE	DECODE	1.42635	6257.39	SCZ_PGC2	APBB3	Transcriptome	PERIPHERAL BLOOD	TWAS	YFS		-4.56947		4.88959e-06		29632383	10.1038/s41588-018-0092-1	Gusev eet all Nat Genet	BLOOD
APBB3	O95704	20708	TRANS	Cognition_Meta	DECODE_Specific	+,NA		0.918718	0.918718	DECODE	DECODE	1.42635	6257.39	SCZ2	APBB3	Transcriptome		TWAS	YFS	aSPU			1.36e-05		29411426	10.1002/gepi.22110	Wu et all Genet Epidemiol
APBB3	O95704	20708	TRANS	Cognition_Meta	DECODE_Specific	+,NA		0.918718	0.918718	DECODE	DECODE	1.42635	6257.39	SCZ2	APBB3	Transcriptome		TWAS	YFS	TWAS			6.79019e-06		29411426	10.1002/gepi.22110	Wu et all Genet Epidemiol
APBB3	O95704	20708	TRANS	Cognition_Meta	DECODE_Specific	+,NA		0.918718	0.918718	DECODE	DECODE	1.42635	6257.39	SCZ2	APBB3	Transcriptome		TWAS	YFS	SSU			1.80822e-06		29411426	10.1002/gepi.22110	Wu et all Genet Epidemiol
APBB3	O95704	20708	TRANS	Depression_iPSYCH_2023	DECODE_Specific	-,NA		0.538948	0.538948	DECODE	DECODE	1.42499	3670.77	SCZ	APBB3	Proteiome	BLOOD	SMR	eQTLGen	SMR	-0.0666269	0.0490624	0.174463		37415601	10.3389/fgene.2023.1191264	Gedik et all Front Genet	BLOOD
APBB3	O95704	20708	TRANS	Depression_iPSYCH_2023	DECODE_Specific	-,NA		0.538948	0.538948	DECODE	DECODE	1.42499	3670.77	MDD	APBB3	Proteiome	BRAIN	SMR	BrainMeta	SMR	-0.0105821	0.0180395	0.557469		37415601	10.3389/fgene.2023.1191264	Gedik et all Front Genet	BRAIN
APBB3	O95704	20708	TRANS	Depression_iPSYCH_2023	DECODE_Specific	-,NA		0.538948	0.538948	DECODE	DECODE	1.42499	3670.77	BIP	APBB3	Proteiome	BRAIN	SMR	BrainMeta	SMR	-0.126265	0.051774	0.0147376		37415601	10.3389/fgene.2023.1191264	Gedik et all Front Genet	BRAIN
APBB3	O95704	20708	TRANS	Depression_iPSYCH_2023	DECODE_Specific	-,NA		0.538948	0.538948	DECODE	DECODE	1.42499	3670.77	SCZ	APBB3	Proteiome	BRAIN	SMR	BrainMeta	SMR	-0.0284076	0.0514189	0.580624		37415601	10.3389/fgene.2023.1191264	Gedik et all Front Genet	BRAIN
APBB3	O95704	20708	TRANS	Depression_iPSYCH_2023	DECODE_Specific	-,NA		0.538948	0.538948	DECODE	DECODE	1.42499	3670.77	MDD	APBB3	Proteiome	BLOOD	SMR	eQTLGen	SMR	0.0054392	0.0225001	0.808981		37415601	10.3389/fgene.2023.1191264	Gedik et all Front Genet	BLOOD
APBB3	O95704	20708	TRANS	Depression_iPSYCH_2023	DECODE_Specific	-,NA		0.538948	0.538948	DECODE	DECODE	1.42499	3670.77	BIP	APBB3	Proteiome	BLOOD	SMR	eQTLGen	SMR	-0.131528	0.0520759	0.0115467		37415601	10.3389/fgene.2023.1191264	Gedik et all Front Genet	BLOOD
APBB3	O95704	20708	TRANS	Depression_iPSYCH_2023	DECODE_Specific	-,NA		0.538948	0.538948	DECODE	DECODE	1.42499	3670.77	SCZ.Clozuk.2018	APBB3	Transcriptome	BRAIN	TWAS	PsychENCODE	FUSION	1.99546		0.046		30545856	10.1126/science.aat8127	Gandal et all science	BRAIN
APBB3	O95704	20708	TRANS	Depression_iPSYCH_2023	DECODE_Specific	-,NA		0.538948	0.538948	DECODE	DECODE	1.42499	3670.77	SCZ_PGC2	APBB3	Transcriptome	PERIPHERAL BLOOD	TWAS	YFS		-4.56947		4.88959e-06		29632383	10.1038/s41588-018-0092-1	Gusev eet all Nat Genet	BLOOD
APBB3	O95704	20708	TRANS	Depression_iPSYCH_2023	DECODE_Specific	-,NA		0.538948	0.538948	DECODE	DECODE	1.42499	3670.77	SCZ2	APBB3	Transcriptome		TWAS	YFS	aSPU			1.36e-05		29411426	10.1002/gepi.22110	Wu et all Genet Epidemiol
APBB3	O95704	20708	TRANS	Depression_iPSYCH_2023	DECODE_Specific	-,NA		0.538948	0.538948	DECODE	DECODE	1.42499	3670.77	SCZ2	APBB3	Transcriptome		TWAS	YFS	TWAS			6.79019e-06		29411426	10.1002/gepi.22110	Wu et all Genet Epidemiol
APBB3	O95704	20708	TRANS	Depression_iPSYCH_2023	DECODE_Specific	-,NA		0.538948	0.538948	DECODE	DECODE	1.42499	3670.77	SCZ2	APBB3	Transcriptome		TWAS	YFS	SSU			1.80822e-06		29411426	10.1002/gepi.22110	Wu et all Genet Epidemiol
APBB3	O95704	20708	TRANS	Depression_iPSYCH_2023	DECODE_Specific	+,NA		0.99517	0.99517	DECODE	DECODE	1.45359	6778.1	SCZ	APBB3	Proteiome	BLOOD	SMR	eQTLGen	SMR	-0.0666269	0.0490624	0.174463		37415601	10.3389/fgene.2023.1191264	Gedik et all Front Genet	BLOOD
APBB3	O95704	20708	TRANS	Depression_iPSYCH_2023	DECODE_Specific	+,NA		0.99517	0.99517	DECODE	DECODE	1.45359	6778.1	MDD	APBB3	Proteiome	BRAIN	SMR	BrainMeta	SMR	-0.0105821	0.0180395	0.557469		37415601	10.3389/fgene.2023.1191264	Gedik et all Front Genet	BRAIN
APBB3	O95704	20708	TRANS	Depression_iPSYCH_2023	DECODE_Specific	+,NA		0.99517	0.99517	DECODE	DECODE	1.45359	6778.1	BIP	APBB3	Proteiome	BRAIN	SMR	BrainMeta	SMR	-0.126265	0.051774	0.0147376		37415601	10.3389/fgene.2023.1191264	Gedik et all Front Genet	BRAIN
APBB3	O95704	20708	TRANS	Depression_iPSYCH_2023	DECODE_Specific	+,NA		0.99517	0.99517	DECODE	DECODE	1.45359	6778.1	SCZ	APBB3	Proteiome	BRAIN	SMR	BrainMeta	SMR	-0.0284076	0.0514189	0.580624		37415601	10.3389/fgene.2023.1191264	Gedik et all Front Genet	BRAIN
APBB3	O95704	20708	TRANS	Depression_iPSYCH_2023	DECODE_Specific	+,NA		0.99517	0.99517	DECODE	DECODE	1.45359	6778.1	MDD	APBB3	Proteiome	BLOOD	SMR	eQTLGen	SMR	0.0054392	0.0225001	0.808981		37415601	10.3389/fgene.2023.1191264	Gedik et all Front Genet	BLOOD
APBB3	O95704	20708	TRANS	Depression_iPSYCH_2023	DECODE_Specific	+,NA		0.99517	0.99517	DECODE	DECODE	1.45359	6778.1	BIP	APBB3	Proteiome	BLOOD	SMR	eQTLGen	SMR	-0.131528	0.0520759	0.0115467		37415601	10.3389/fgene.2023.1191264	Gedik et all Front Genet	BLOOD
APBB3	O95704	20708	TRANS	Depression_iPSYCH_2023	DECODE_Specific	+,NA		0.99517	0.99517	DECODE	DECODE	1.45359	6778.1	SCZ.Clozuk.2018	APBB3	Transcriptome	BRAIN	TWAS	PsychENCODE	FUSION	1.99546		0.046		30545856	10.1126/science.aat8127	Gandal et all science	BRAIN
APBB3	O95704	20708	TRANS	Depression_iPSYCH_2023	DECODE_Specific	+,NA		0.99517	0.99517	DECODE	DECODE	1.45359	6778.1	SCZ_PGC2	APBB3	Transcriptome	PERIPHERAL BLOOD	TWAS	YFS		-4.56947		4.88959e-06		29632383	10.1038/s41588-018-0092-1	Gusev eet all Nat Genet	BLOOD
APBB3	O95704	20708	TRANS	Depression_iPSYCH_2023	DECODE_Specific	+,NA		0.99517	0.99517	DECODE	DECODE	1.45359	6778.1	SCZ2	APBB3	Transcriptome		TWAS	YFS	aSPU			1.36e-05		29411426	10.1002/gepi.22110	Wu et all Genet Epidemiol
APBB3	O95704	20708	TRANS	Depression_iPSYCH_2023	DECODE_Specific	+,NA		0.99517	0.99517	DECODE	DECODE	1.45359	6778.1	SCZ2	APBB3	Transcriptome		TWAS	YFS	TWAS			6.79019e-06		29411426	10.1002/gepi.22110	Wu et all Genet Epidemiol
APBB3	O95704	20708	TRANS	Depression_iPSYCH_2023	DECODE_Specific	+,NA		0.99517	0.99517	DECODE	DECODE	1.45359	6778.1	SCZ2	APBB3	Transcriptome		TWAS	YFS	SSU			1.80822e-06		29411426	10.1002/gepi.22110	Wu et all Genet Epidemiol
APBB3	O95704	20708	TRANS	PGC3_SCZ_NoUKB	DECODE_Specific	+,NA		0.139703	0.139703	DECODE	DECODE	0.496874	951.515	SCZ	APBB3	Proteiome	BLOOD	SMR	eQTLGen	SMR	-0.0666269	0.0490624	0.174463		37415601	10.3389/fgene.2023.1191264	Gedik et all Front Genet	BLOOD
APBB3	O95704	20708	TRANS	PGC3_SCZ_NoUKB	DECODE_Specific	+,NA		0.139703	0.139703	DECODE	DECODE	0.496874	951.515	MDD	APBB3	Proteiome	BRAIN	SMR	BrainMeta	SMR	-0.0105821	0.0180395	0.557469		37415601	10.3389/fgene.2023.1191264	Gedik et all Front Genet	BRAIN
APBB3	O95704	20708	TRANS	PGC3_SCZ_NoUKB	DECODE_Specific	+,NA		0.139703	0.139703	DECODE	DECODE	0.496874	951.515	BIP	APBB3	Proteiome	BRAIN	SMR	BrainMeta	SMR	-0.126265	0.051774	0.0147376		37415601	10.3389/fgene.2023.1191264	Gedik et all Front Genet	BRAIN
APBB3	O95704	20708	TRANS	PGC3_SCZ_NoUKB	DECODE_Specific	+,NA		0.139703	0.139703	DECODE	DECODE	0.496874	951.515	SCZ	APBB3	Proteiome	BRAIN	SMR	BrainMeta	SMR	-0.0284076	0.0514189	0.580624		37415601	10.3389/fgene.2023.1191264	Gedik et all Front Genet	BRAIN
APBB3	O95704	20708	TRANS	PGC3_SCZ_NoUKB	DECODE_Specific	+,NA		0.139703	0.139703	DECODE	DECODE	0.496874	951.515	MDD	APBB3	Proteiome	BLOOD	SMR	eQTLGen	SMR	0.0054392	0.0225001	0.808981		37415601	10.3389/fgene.2023.1191264	Gedik et all Front Genet	BLOOD
APBB3	O95704	20708	TRANS	PGC3_SCZ_NoUKB	DECODE_Specific	+,NA		0.139703	0.139703	DECODE	DECODE	0.496874	951.515	BIP	APBB3	Proteiome	BLOOD	SMR	eQTLGen	SMR	-0.131528	0.0520759	0.0115467		37415601	10.3389/fgene.2023.1191264	Gedik et all Front Genet	BLOOD
APBB3	O95704	20708	TRANS	PGC3_SCZ_NoUKB	DECODE_Specific	+,NA		0.139703	0.139703	DECODE	DECODE	0.496874	951.515	SCZ.Clozuk.2018	APBB3	Transcriptome	BRAIN	TWAS	PsychENCODE	FUSION	1.99546		0.046		30545856	10.1126/science.aat8127	Gandal et all science	BRAIN
APBB3	O95704	20708	TRANS	PGC3_SCZ_NoUKB	DECODE_Specific	+,NA		0.139703	0.139703	DECODE	DECODE	0.496874	951.515	SCZ_PGC2	APBB3	Transcriptome	PERIPHERAL BLOOD	TWAS	YFS		-4.56947		4.88959e-06		29632383	10.1038/s41588-018-0092-1	Gusev eet all Nat Genet	BLOOD
APBB3	O95704	20708	TRANS	PGC3_SCZ_NoUKB	DECODE_Specific	+,NA		0.139703	0.139703	DECODE	DECODE	0.496874	951.515	SCZ2	APBB3	Transcriptome		TWAS	YFS	aSPU			1.36e-05		29411426	10.1002/gepi.22110	Wu et all Genet Epidemiol
APBB3	O95704	20708	TRANS	PGC3_SCZ_NoUKB	DECODE_Specific	+,NA		0.139703	0.139703	DECODE	DECODE	0.496874	951.515	SCZ2	APBB3	Transcriptome		TWAS	YFS	TWAS			6.79019e-06		29411426	10.1002/gepi.22110	Wu et all Genet Epidemiol
APBB3	O95704	20708	TRANS	PGC3_SCZ_NoUKB	DECODE_Specific	+,NA		0.139703	0.139703	DECODE	DECODE	0.496874	951.515	SCZ2	APBB3	Transcriptome		TWAS	YFS	SSU			1.80822e-06		29411426	10.1002/gepi.22110	Wu et all Genet Epidemiol
APBB3	O95704	20708	TRANS	PGC3_SCZ_NoUKB	DECODE_Specific	+,NA		0.384916	0.384916	DECODE	DECODE	0.857873	2621.66	SCZ	APBB3	Proteiome	BLOOD	SMR	eQTLGen	SMR	-0.0666269	0.0490624	0.174463		37415601	10.3389/fgene.2023.1191264	Gedik et all Front Genet	BLOOD
APBB3	O95704	20708	TRANS	PGC3_SCZ_NoUKB	DECODE_Specific	+,NA		0.384916	0.384916	DECODE	DECODE	0.857873	2621.66	MDD	APBB3	Proteiome	BRAIN	SMR	BrainMeta	SMR	-0.0105821	0.0180395	0.557469		37415601	10.3389/fgene.2023.1191264	Gedik et all Front Genet	BRAIN
APBB3	O95704	20708	TRANS	PGC3_SCZ_NoUKB	DECODE_Specific	+,NA		0.384916	0.384916	DECODE	DECODE	0.857873	2621.66	BIP	APBB3	Proteiome	BRAIN	SMR	BrainMeta	SMR	-0.126265	0.051774	0.0147376		37415601	10.3389/fgene.2023.1191264	Gedik et all Front Genet	BRAIN
APBB3	O95704	20708	TRANS	PGC3_SCZ_NoUKB	DECODE_Specific	+,NA		0.384916	0.384916	DECODE	DECODE	0.857873	2621.66	SCZ	APBB3	Proteiome	BRAIN	SMR	BrainMeta	SMR	-0.0284076	0.0514189	0.580624		37415601	10.3389/fgene.2023.1191264	Gedik et all Front Genet	BRAIN
APBB3	O95704	20708	TRANS	PGC3_SCZ_NoUKB	DECODE_Specific	+,NA		0.384916	0.384916	DECODE	DECODE	0.857873	2621.66	MDD	APBB3	Proteiome	BLOOD	SMR	eQTLGen	SMR	0.0054392	0.0225001	0.808981		37415601	10.3389/fgene.2023.1191264	Gedik et all Front Genet	BLOOD
APBB3	O95704	20708	TRANS	PGC3_SCZ_NoUKB	DECODE_Specific	+,NA		0.384916	0.384916	DECODE	DECODE	0.857873	2621.66	BIP	APBB3	Proteiome	BLOOD	SMR	eQTLGen	SMR	-0.131528	0.0520759	0.0115467		37415601	10.3389/fgene.2023.1191264	Gedik et all Front Genet	BLOOD
APBB3	O95704	20708	TRANS	PGC3_SCZ_NoUKB	DECODE_Specific	+,NA		0.384916	0.384916	DECODE	DECODE	0.857873	2621.66	SCZ.Clozuk.2018	APBB3	Transcriptome	BRAIN	TWAS	PsychENCODE	FUSION	1.99546		0.046		30545856	10.1126/science.aat8127	Gandal et all science	BRAIN
APBB3	O95704	20708	TRANS	PGC3_SCZ_NoUKB	DECODE_Specific	+,NA		0.384916	0.384916	DECODE	DECODE	0.857873	2621.66	SCZ_PGC2	APBB3	Transcriptome	PERIPHERAL BLOOD	TWAS	YFS		-4.56947		4.88959e-06		29632383	10.1038/s41588-018-0092-1	Gusev eet all Nat Genet	BLOOD
APBB3	O95704	20708	TRANS	PGC3_SCZ_NoUKB	DECODE_Specific	+,NA		0.384916	0.384916	DECODE	DECODE	0.857873	2621.66	SCZ2	APBB3	Transcriptome		TWAS	YFS	aSPU			1.36e-05		29411426	10.1002/gepi.22110	Wu et all Genet Epidemiol
APBB3	O95704	20708	TRANS	PGC3_SCZ_NoUKB	DECODE_Specific	+,NA		0.384916	0.384916	DECODE	DECODE	0.857873	2621.66	SCZ2	APBB3	Transcriptome		TWAS	YFS	TWAS			6.79019e-06		29411426	10.1002/gepi.22110	Wu et all Genet Epidemiol
APBB3	O95704	20708	TRANS	PGC3_SCZ_NoUKB	DECODE_Specific	+,NA		0.384916	0.384916	DECODE	DECODE	0.857873	2621.66	SCZ2	APBB3	Transcriptome		TWAS	YFS	SSU			1.80822e-06		29411426	10.1002/gepi.22110	Wu et all Genet Epidemiol
APCDD1	Q8J025	15718	TRANS	BIP_PGC3_noukb	DECODE_Specific	+,NA		0.01928	0.01928	DECODE	DECODE	0.198064	131.316	Bipolar disorder	APCDD1	Proteome	PLASMA	MR	FENLAND	TwoSampleMR	0.13916	0.0969072	0.151		36280454	https://doi.org/10.1016/j.biopsych.2022.08.015	Lu et al Biol Psychiatry	BLOOD
APCDD1	Q8J025	15718	TRANS	BIP_PGC3_noukb	DECODE_Specific	+,NA		0.01928	0.01928	DECODE	DECODE	0.198064	131.316	Major depressive disorder	APCDD1	Proteome	PLASMA	MR	FENLAND	TwoSampleMR	-0.0226804	0.0443299	0.608912		36280454	https://doi.org/10.1016/j.biopsych.2022.08.015	Lu et al Biol Psychiatry	BLOOD
APCDD1	Q8J025	15718	TRANS	BIP_PGC3_noukb	DECODE_Specific	+,NA		0.01928	0.01928	DECODE	DECODE	0.198064	131.316	Schizophrenia	APCDD1	Proteome	PLASMA	MR	FENLAND	TwoSampleMR	-0.00721902	0.0804124	0.928466		36280454	https://doi.org/10.1016/j.biopsych.2022.08.015	Lu et al Biol Psychiatry	BLOOD
APCDD1	Q8J025	15718	TRANS	BIP_PGC3_noukb	DECODE_Specific	+,NA		0.01928	0.01928	DECODE	DECODE	0.198064	131.316	Deepression_Wray_tall	APCDD1	Transcriptome	BRAIN DLPFC	MR	PsychENCODE	TwoSampleMR	0.01	0.01	0.601		35296807	10.1038/s41380-022-01507-9	Deng et all Mol Psychiatry	BRAIN
APCDD1	Q8J025	15718	TRANS	BIP_PGC3_noukb	DECODE_Specific	+,NA		0.01928	0.01928	DECODE	DECODE	0.198064	131.316	SCZ_PGC3	APCDD1	Transcriptome	DLPFC	SMR	CMC+GTEX	SMR	-0.0174785	0.028953	0.546052		35460606	10.1016/j.ajhg.2022.04.004	Jiang eet all Am J Hum Genet	BRAIN
APCDD1	Q8J025	15718	TRANS	BIP_PGC3_noukb	DECODE_Specific	+,NA		0.01928	0.01928	DECODE	DECODE	0.198064	131.316	SCZ_PGC3	APCDD1	Transcriptome_Transcriptlvel	DLPFC	SMR	CMC+GTEX	SMR	-0.0145096	0.0239702	0.544969		35460606	10.1016/j.ajhg.2022.04.004	Jiang eet all Am J Hum Genet	BRAIN
APCDD1	Q8J025	15718	TRANS	BIP_PGC3_noukb	DECODE_Specific	+,NA		0.01928	0.01928	DECODE	DECODE	0.198064	131.316	SCZ.Clozuk.2018	APCDD1	Transcriptome	BRAIN	SMR	PsychENCODE	SMR	-0.0135918	0.0222604	0.541		30545856	10.1126/science.aat8127	Gandal et all science	BRAIN
APCDD1	Q8J025	15718	TRANS	BIP_PGC3_noukb	DECODE_Specific	+,NA		0.01928	0.01928	DECODE	DECODE	0.198064	131.316	BD.PGC.ruderferCell2018	APCDD1	Transcriptome	BRAIN	SMR	PsychENCODE	SMR	-0.0607724	0.0348688	0.0813536		30545856	10.1126/science.aat8127	Gandal et all science	BRAIN
APCDD1	Q8J025	15718	TRANS	BIP_PGC3_noukb	DECODE_Specific	+,NA		0.01928	0.01928	DECODE	DECODE	0.198064	131.316	MDD	APCDD1	Proteiome	BRAIN	SMR	BrainMeta	SMR	-0.00103046	0.0126234	0.93494		37415601	10.3389/fgene.2023.1191264	Gedik et all Front Genet	BRAIN
APCDD1	Q8J025	15718	TRANS	BIP_PGC3_noukb	DECODE_Specific	+,NA		0.01928	0.01928	DECODE	DECODE	0.198064	131.316	BIP	APCDD1	Proteiome	BRAIN	SMR	BrainMeta	SMR	-0.0523022	0.0276862	0.0588772		37415601	10.3389/fgene.2023.1191264	Gedik et all Front Genet	BRAIN
APCDD1	Q8J025	15718	TRANS	BIP_PGC3_noukb	DECODE_Specific	+,NA		0.01928	0.01928	DECODE	DECODE	0.198064	131.316	SCZ	APCDD1	Proteiome	BRAIN	SMR	BrainMeta	SMR	-0.0125602	0.0224393	0.575657		37415601	10.3389/fgene.2023.1191264	Gedik et all Front Genet	BRAIN
APCDD1	Q8J025	15718	TRANS	BIP_PGC3_noukb	DECODE_Specific	+,NA		0.01928	0.01928	DECODE	DECODE	0.198064	131.316	MDD	APCDD1	Proteiome	BLOOD	SMR	eQTLGen	SMR	-0.00707549	0.0238354	0.766582		37415601	10.3389/fgene.2023.1191264	Gedik et all Front Genet	BLOOD
APCDD1	Q8J025	15718	TRANS	BIP_PGC3_noukb	DECODE_Specific	+,NA		0.01928	0.01928	DECODE	DECODE	0.198064	131.316	BIP	APCDD1	Proteiome	BLOOD	SMR	eQTLGen	SMR	0.050635	0.0525569	0.335331		37415601	10.3389/fgene.2023.1191264	Gedik et all Front Genet	BLOOD
APCDD1	Q8J025	15718	TRANS	BIP_PGC3_noukb	DECODE_Specific	+,NA		0.01928	0.01928	DECODE	DECODE	0.198064	131.316	SCZ.Clozuk.2018	APCDD1	Transcriptome	BRAIN	TWAS	PsychENCODE	FUSION	-0.55974		0.576		30545856	10.1126/science.aat8127	Gandal et all science	BRAIN
APCDD1	Q8J025	15718	TRANS	BIP_PGC3_noukb	DECODE_Specific	+,NA		0.01928	0.01928	DECODE	DECODE	0.198064	131.316	BD.PGC.ruderferCell2018	APCDD1	Transcriptome	BRAIN	TWAS	PsychENCODE	FUSION	-1.51793		0.129031		30545856	10.1126/science.aat8127	Gandal et all science	BRAIN
APCDD1	Q8J025	15718	TRANS	BIP_PGC3_noukb	DECODE_Specific	+,NA		0.01928	0.01928	DECODE	DECODE	0.198064	131.316	Depression Howard et all	APCDD1	Proteiome	BRAIN	PWAS	ROS/MAP	FUSION	1.17356		0.240572		33846625	10.1038/s41593-021-00832-6	Wingo Nat Neurosci	BRAIN
APCDD1	Q8J025	15718	TRANS	BIP_PGC3_noukb	DECODE_Specific	+,NA		0.01928	0.01928	DECODE	DECODE	0.198064	131.316	SCZ	APCDD1	Transcriptome	Brain_Frontal_Cortex_BA9	TWAS	GteX	FUSION			0.918		34416157	10.1016/j.ajhg.2021.07.011	Ayg√ºn N et al	Brain
APCDD1	Q8J025	15718	TRANS	BIP_PGC3_noukb	DECODE_Specific	+,NA		0.01928	0.01928	DECODE	DECODE	0.198064	131.316	Schizophrenia	APCDD1	Transcriptome	brain caudate nucleus	TWAS	Gtex	Fusion			0.496811		36319771	10.1038/s41593-022-01182-7	Benjamin KJM	brain caudate nucleus
APCDD1	Q8J025	15718	TRANS	Cognition_Meta	DECODE_Specific	+,NA		0.658513	0.658513	DECODE	DECODE	1.22645	4485.14	Bipolar disorder	APCDD1	Proteome	PLASMA	MR	FENLAND	TwoSampleMR	0.13916	0.0969072	0.151		36280454	https://doi.org/10.1016/j.biopsych.2022.08.015	Lu et al Biol Psychiatry	BLOOD
APCDD1	Q8J025	15718	TRANS	Cognition_Meta	DECODE_Specific	+,NA		0.658513	0.658513	DECODE	DECODE	1.22645	4485.14	Major depressive disorder	APCDD1	Proteome	PLASMA	MR	FENLAND	TwoSampleMR	-0.0226804	0.0443299	0.608912		36280454	https://doi.org/10.1016/j.biopsych.2022.08.015	Lu et al Biol Psychiatry	BLOOD
APCDD1	Q8J025	15718	TRANS	Cognition_Meta	DECODE_Specific	+,NA		0.658513	0.658513	DECODE	DECODE	1.22645	4485.14	Schizophrenia	APCDD1	Proteome	PLASMA	MR	FENLAND	TwoSampleMR	-0.00721902	0.0804124	0.928466		36280454	https://doi.org/10.1016/j.biopsych.2022.08.015	Lu et al Biol Psychiatry	BLOOD
APCDD1	Q8J025	15718	TRANS	Cognition_Meta	DECODE_Specific	+,NA		0.658513	0.658513	DECODE	DECODE	1.22645	4485.14	Deepression_Wray_tall	APCDD1	Transcriptome	BRAIN DLPFC	MR	PsychENCODE	TwoSampleMR	0.01	0.01	0.601		35296807	10.1038/s41380-022-01507-9	Deng et all Mol Psychiatry	BRAIN
APCDD1	Q8J025	15718	TRANS	Cognition_Meta	DECODE_Specific	+,NA		0.658513	0.658513	DECODE	DECODE	1.22645	4485.14	SCZ_PGC3	APCDD1	Transcriptome	DLPFC	SMR	CMC+GTEX	SMR	-0.0174785	0.028953	0.546052		35460606	10.1016/j.ajhg.2022.04.004	Jiang eet all Am J Hum Genet	BRAIN
APCDD1	Q8J025	15718	TRANS	Cognition_Meta	DECODE_Specific	+,NA		0.658513	0.658513	DECODE	DECODE	1.22645	4485.14	SCZ_PGC3	APCDD1	Transcriptome_Transcriptlvel	DLPFC	SMR	CMC+GTEX	SMR	-0.0145096	0.0239702	0.544969		35460606	10.1016/j.ajhg.2022.04.004	Jiang eet all Am J Hum Genet	BRAIN
APCDD1	Q8J025	15718	TRANS	Cognition_Meta	DECODE_Specific	+,NA		0.658513	0.658513	DECODE	DECODE	1.22645	4485.14	SCZ.Clozuk.2018	APCDD1	Transcriptome	BRAIN	SMR	PsychENCODE	SMR	-0.0135918	0.0222604	0.541		30545856	10.1126/science.aat8127	Gandal et all science	BRAIN
APCDD1	Q8J025	15718	TRANS	Cognition_Meta	DECODE_Specific	+,NA		0.658513	0.658513	DECODE	DECODE	1.22645	4485.14	BD.PGC.ruderferCell2018	APCDD1	Transcriptome	BRAIN	SMR	PsychENCODE	SMR	-0.0607724	0.0348688	0.0813536		30545856	10.1126/science.aat8127	Gandal et all science	BRAIN
APCDD1	Q8J025	15718	TRANS	Cognition_Meta	DECODE_Specific	+,NA		0.658513	0.658513	DECODE	DECODE	1.22645	4485.14	MDD	APCDD1	Proteiome	BRAIN	SMR	BrainMeta	SMR	-0.00103046	0.0126234	0.93494		37415601	10.3389/fgene.2023.1191264	Gedik et all Front Genet	BRAIN
APCDD1	Q8J025	15718	TRANS	Cognition_Meta	DECODE_Specific	+,NA		0.658513	0.658513	DECODE	DECODE	1.22645	4485.14	BIP	APCDD1	Proteiome	BRAIN	SMR	BrainMeta	SMR	-0.0523022	0.0276862	0.0588772		37415601	10.3389/fgene.2023.1191264	Gedik et all Front Genet	BRAIN
APCDD1	Q8J025	15718	TRANS	Cognition_Meta	DECODE_Specific	+,NA		0.658513	0.658513	DECODE	DECODE	1.22645	4485.14	SCZ	APCDD1	Proteiome	BRAIN	SMR	BrainMeta	SMR	-0.0125602	0.0224393	0.575657		37415601	10.3389/fgene.2023.1191264	Gedik et all Front Genet	BRAIN
APCDD1	Q8J025	15718	TRANS	Cognition_Meta	DECODE_Specific	+,NA		0.658513	0.658513	DECODE	DECODE	1.22645	4485.14	MDD	APCDD1	Proteiome	BLOOD	SMR	eQTLGen	SMR	-0.00707549	0.0238354	0.766582		37415601	10.3389/fgene.2023.1191264	Gedik et all Front Genet	BLOOD
APCDD1	Q8J025	15718	TRANS	Cognition_Meta	DECODE_Specific	+,NA		0.658513	0.658513	DECODE	DECODE	1.22645	4485.14	BIP	APCDD1	Proteiome	BLOOD	SMR	eQTLGen	SMR	0.050635	0.0525569	0.335331		37415601	10.3389/fgene.2023.1191264	Gedik et all Front Genet	BLOOD
APCDD1	Q8J025	15718	TRANS	Cognition_Meta	DECODE_Specific	+,NA		0.658513	0.658513	DECODE	DECODE	1.22645	4485.14	SCZ.Clozuk.2018	APCDD1	Transcriptome	BRAIN	TWAS	PsychENCODE	FUSION	-0.55974		0.576		30545856	10.1126/science.aat8127	Gandal et all science	BRAIN
APCDD1	Q8J025	15718	TRANS	Cognition_Meta	DECODE_Specific	+,NA		0.658513	0.658513	DECODE	DECODE	1.22645	4485.14	BD.PGC.ruderferCell2018	APCDD1	Transcriptome	BRAIN	TWAS	PsychENCODE	FUSION	-1.51793		0.129031		30545856	10.1126/science.aat8127	Gandal et all science	BRAIN
APCDD1	Q8J025	15718	TRANS	Cognition_Meta	DECODE_Specific	+,NA		0.658513	0.658513	DECODE	DECODE	1.22645	4485.14	Depression Howard et all	APCDD1	Proteiome	BRAIN	PWAS	ROS/MAP	FUSION	1.17356		0.240572		33846625	10.1038/s41593-021-00832-6	Wingo Nat Neurosci	BRAIN
APCDD1	Q8J025	15718	TRANS	Cognition_Meta	DECODE_Specific	+,NA		0.658513	0.658513	DECODE	DECODE	1.22645	4485.14	SCZ	APCDD1	Transcriptome	Brain_Frontal_Cortex_BA9	TWAS	GteX	FUSION			0.918		34416157	10.1016/j.ajhg.2021.07.011	Ayg√ºn N et al	Brain
APCDD1	Q8J025	15718	TRANS	Cognition_Meta	DECODE_Specific	+,NA		0.658513	0.658513	DECODE	DECODE	1.22645	4485.14	Schizophrenia	APCDD1	Transcriptome	brain caudate nucleus	TWAS	Gtex	Fusion			0.496811		36319771	10.1038/s41593-022-01182-7	Benjamin KJM	brain caudate nucleus
APCDD1	Q8J025	15718	TRANS	Depression_iPSYCH_2023	DECODE_Specific	+,NA		0.527253	0.527253	DECODE	DECODE	1.42392	3591.12	Bipolar disorder	APCDD1	Proteome	PLASMA	MR	FENLAND	TwoSampleMR	0.13916	0.0969072	0.151		36280454	https://doi.org/10.1016/j.biopsych.2022.08.015	Lu et al Biol Psychiatry	BLOOD
APCDD1	Q8J025	15718	TRANS	Depression_iPSYCH_2023	DECODE_Specific	+,NA		0.527253	0.527253	DECODE	DECODE	1.42392	3591.12	Major depressive disorder	APCDD1	Proteome	PLASMA	MR	FENLAND	TwoSampleMR	-0.0226804	0.0443299	0.608912		36280454	https://doi.org/10.1016/j.biopsych.2022.08.015	Lu et al Biol Psychiatry	BLOOD
APCDD1	Q8J025	15718	TRANS	Depression_iPSYCH_2023	DECODE_Specific	+,NA		0.527253	0.527253	DECODE	DECODE	1.42392	3591.12	Schizophrenia	APCDD1	Proteome	PLASMA	MR	FENLAND	TwoSampleMR	-0.00721902	0.0804124	0.928466		36280454	https://doi.org/10.1016/j.biopsych.2022.08.015	Lu et al Biol Psychiatry	BLOOD
APCDD1	Q8J025	15718	TRANS	Depression_iPSYCH_2023	DECODE_Specific	+,NA		0.527253	0.527253	DECODE	DECODE	1.42392	3591.12	Deepression_Wray_tall	APCDD1	Transcriptome	BRAIN DLPFC	MR	PsychENCODE	TwoSampleMR	0.01	0.01	0.601		35296807	10.1038/s41380-022-01507-9	Deng et all Mol Psychiatry	BRAIN
APCDD1	Q8J025	15718	TRANS	Depression_iPSYCH_2023	DECODE_Specific	+,NA		0.527253	0.527253	DECODE	DECODE	1.42392	3591.12	SCZ_PGC3	APCDD1	Transcriptome	DLPFC	SMR	CMC+GTEX	SMR	-0.0174785	0.028953	0.546052		35460606	10.1016/j.ajhg.2022.04.004	Jiang eet all Am J Hum Genet	BRAIN
APCDD1	Q8J025	15718	TRANS	Depression_iPSYCH_2023	DECODE_Specific	+,NA		0.527253	0.527253	DECODE	DECODE	1.42392	3591.12	SCZ_PGC3	APCDD1	Transcriptome_Transcriptlvel	DLPFC	SMR	CMC+GTEX	SMR	-0.0145096	0.0239702	0.544969		35460606	10.1016/j.ajhg.2022.04.004	Jiang eet all Am J Hum Genet	BRAIN
APCDD1	Q8J025	15718	TRANS	Depression_iPSYCH_2023	DECODE_Specific	+,NA		0.527253	0.527253	DECODE	DECODE	1.42392	3591.12	SCZ.Clozuk.2018	APCDD1	Transcriptome	BRAIN	SMR	PsychENCODE	SMR	-0.0135918	0.0222604	0.541		30545856	10.1126/science.aat8127	Gandal et all science	BRAIN
APCDD1	Q8J025	15718	TRANS	Depression_iPSYCH_2023	DECODE_Specific	+,NA		0.527253	0.527253	DECODE	DECODE	1.42392	3591.12	BD.PGC.ruderferCell2018	APCDD1	Transcriptome	BRAIN	SMR	PsychENCODE	SMR	-0.0607724	0.0348688	0.0813536		30545856	10.1126/science.aat8127	Gandal et all science	BRAIN
APCDD1	Q8J025	15718	TRANS	Depression_iPSYCH_2023	DECODE_Specific	+,NA		0.527253	0.527253	DECODE	DECODE	1.42392	3591.12	MDD	APCDD1	Proteiome	BRAIN	SMR	BrainMeta	SMR	-0.00103046	0.0126234	0.93494		37415601	10.3389/fgene.2023.1191264	Gedik et all Front Genet	BRAIN
APCDD1	Q8J025	15718	TRANS	Depression_iPSYCH_2023	DECODE_Specific	+,NA		0.527253	0.527253	DECODE	DECODE	1.42392	3591.12	BIP	APCDD1	Proteiome	BRAIN	SMR	BrainMeta	SMR	-0.0523022	0.0276862	0.0588772		37415601	10.3389/fgene.2023.1191264	Gedik et all Front Genet	BRAIN
APCDD1	Q8J025	15718	TRANS	Depression_iPSYCH_2023	DECODE_Specific	+,NA		0.527253	0.527253	DECODE	DECODE	1.42392	3591.12	SCZ	APCDD1	Proteiome	BRAIN	SMR	BrainMeta	SMR	-0.0125602	0.0224393	0.575657		37415601	10.3389/fgene.2023.1191264	Gedik et all Front Genet	BRAIN
APCDD1	Q8J025	15718	TRANS	Depression_iPSYCH_2023	DECODE_Specific	+,NA		0.527253	0.527253	DECODE	DECODE	1.42392	3591.12	MDD	APCDD1	Proteiome	BLOOD	SMR	eQTLGen	SMR	-0.00707549	0.0238354	0.766582		37415601	10.3389/fgene.2023.1191264	Gedik et all Front Genet	BLOOD
APCDD1	Q8J025	15718	TRANS	Depression_iPSYCH_2023	DECODE_Specific	+,NA		0.527253	0.527253	DECODE	DECODE	1.42392	3591.12	BIP	APCDD1	Proteiome	BLOOD	SMR	eQTLGen	SMR	0.050635	0.0525569	0.335331		37415601	10.3389/fgene.2023.1191264	Gedik et all Front Genet	BLOOD
APCDD1	Q8J025	15718	TRANS	Depression_iPSYCH_2023	DECODE_Specific	+,NA		0.527253	0.527253	DECODE	DECODE	1.42392	3591.12	SCZ.Clozuk.2018	APCDD1	Transcriptome	BRAIN	TWAS	PsychENCODE	FUSION	-0.55974		0.576		30545856	10.1126/science.aat8127	Gandal et all science	BRAIN
APCDD1	Q8J025	15718	TRANS	Depression_iPSYCH_2023	DECODE_Specific	+,NA		0.527253	0.527253	DECODE	DECODE	1.42392	3591.12	BD.PGC.ruderferCell2018	APCDD1	Transcriptome	BRAIN	TWAS	PsychENCODE	FUSION	-1.51793		0.129031		30545856	10.1126/science.aat8127	Gandal et all science	BRAIN
APCDD1	Q8J025	15718	TRANS	Depression_iPSYCH_2023	DECODE_Specific	+,NA		0.527253	0.527253	DECODE	DECODE	1.42392	3591.12	Depression Howard et all	APCDD1	Proteiome	BRAIN	PWAS	ROS/MAP	FUSION	1.17356		0.240572		33846625	10.1038/s41593-021-00832-6	Wingo Nat Neurosci	BRAIN
APCDD1	Q8J025	15718	TRANS	Depression_iPSYCH_2023	DECODE_Specific	+,NA		0.527253	0.527253	DECODE	DECODE	1.42392	3591.12	SCZ	APCDD1	Transcriptome	Brain_Frontal_Cortex_BA9	TWAS	GteX	FUSION			0.918		34416157	10.1016/j.ajhg.2021.07.011	Ayg√ºn N et al	Brain
APCDD1	Q8J025	15718	TRANS	Depression_iPSYCH_2023	DECODE_Specific	+,NA		0.527253	0.527253	DECODE	DECODE	1.42392	3591.12	Schizophrenia	APCDD1	Transcriptome	brain caudate nucleus	TWAS	Gtex	Fusion			0.496811		36319771	10.1038/s41593-022-01182-7	Benjamin KJM	brain caudate nucleus
APCDD1	Q8J025	15718	TRANS	PGC3_SCZ_NoUKB	DECODE_Specific	+,NA		0.0450078	0.0450078	DECODE	DECODE	0.283578	306.548	Bipolar disorder	APCDD1	Proteome	PLASMA	MR	FENLAND	TwoSampleMR	0.13916	0.0969072	0.151		36280454	https://doi.org/10.1016/j.biopsych.2022.08.015	Lu et al Biol Psychiatry	BLOOD
APCDD1	Q8J025	15718	TRANS	PGC3_SCZ_NoUKB	DECODE_Specific	+,NA		0.0450078	0.0450078	DECODE	DECODE	0.283578	306.548	Major depressive disorder	APCDD1	Proteome	PLASMA	MR	FENLAND	TwoSampleMR	-0.0226804	0.0443299	0.608912		36280454	https://doi.org/10.1016/j.biopsych.2022.08.015	Lu et al Biol Psychiatry	BLOOD
APCDD1	Q8J025	15718	TRANS	PGC3_SCZ_NoUKB	DECODE_Specific	+,NA		0.0450078	0.0450078	DECODE	DECODE	0.283578	306.548	Schizophrenia	APCDD1	Proteome	PLASMA	MR	FENLAND	TwoSampleMR	-0.00721902	0.0804124	0.928466		36280454	https://doi.org/10.1016/j.biopsych.2022.08.015	Lu et al Biol Psychiatry	BLOOD
APCDD1	Q8J025	15718	TRANS	PGC3_SCZ_NoUKB	DECODE_Specific	+,NA		0.0450078	0.0450078	DECODE	DECODE	0.283578	306.548	Deepression_Wray_tall	APCDD1	Transcriptome	BRAIN DLPFC	MR	PsychENCODE	TwoSampleMR	0.01	0.01	0.601		35296807	10.1038/s41380-022-01507-9	Deng et all Mol Psychiatry	BRAIN
APCDD1	Q8J025	15718	TRANS	PGC3_SCZ_NoUKB	DECODE_Specific	+,NA		0.0450078	0.0450078	DECODE	DECODE	0.283578	306.548	SCZ_PGC3	APCDD1	Transcriptome	DLPFC	SMR	CMC+GTEX	SMR	-0.0174785	0.028953	0.546052		35460606	10.1016/j.ajhg.2022.04.004	Jiang eet all Am J Hum Genet	BRAIN
APCDD1	Q8J025	15718	TRANS	PGC3_SCZ_NoUKB	DECODE_Specific	+,NA		0.0450078	0.0450078	DECODE	DECODE	0.283578	306.548	SCZ_PGC3	APCDD1	Transcriptome_Transcriptlvel	DLPFC	SMR	CMC+GTEX	SMR	-0.0145096	0.0239702	0.544969		35460606	10.1016/j.ajhg.2022.04.004	Jiang eet all Am J Hum Genet	BRAIN
APCDD1	Q8J025	15718	TRANS	PGC3_SCZ_NoUKB	DECODE_Specific	+,NA		0.0450078	0.0450078	DECODE	DECODE	0.283578	306.548	SCZ.Clozuk.2018	APCDD1	Transcriptome	BRAIN	SMR	PsychENCODE	SMR	-0.0135918	0.0222604	0.541		30545856	10.1126/science.aat8127	Gandal et all science	BRAIN
APCDD1	Q8J025	15718	TRANS	PGC3_SCZ_NoUKB	DECODE_Specific	+,NA		0.0450078	0.0450078	DECODE	DECODE	0.283578	306.548	BD.PGC.ruderferCell2018	APCDD1	Transcriptome	BRAIN	SMR	PsychENCODE	SMR	-0.0607724	0.0348688	0.0813536		30545856	10.1126/science.aat8127	Gandal et all science	BRAIN
APCDD1	Q8J025	15718	TRANS	PGC3_SCZ_NoUKB	DECODE_Specific	+,NA		0.0450078	0.0450078	DECODE	DECODE	0.283578	306.548	MDD	APCDD1	Proteiome	BRAIN	SMR	BrainMeta	SMR	-0.00103046	0.0126234	0.93494		37415601	10.3389/fgene.2023.1191264	Gedik et all Front Genet	BRAIN
APCDD1	Q8J025	15718	TRANS	PGC3_SCZ_NoUKB	DECODE_Specific	+,NA		0.0450078	0.0450078	DECODE	DECODE	0.283578	306.548	BIP	APCDD1	Proteiome	BRAIN	SMR	BrainMeta	SMR	-0.0523022	0.0276862	0.0588772		37415601	10.3389/fgene.2023.1191264	Gedik et all Front Genet	BRAIN
APCDD1	Q8J025	15718	TRANS	PGC3_SCZ_NoUKB	DECODE_Specific	+,NA		0.0450078	0.0450078	DECODE	DECODE	0.283578	306.548	SCZ	APCDD1	Proteiome	BRAIN	SMR	BrainMeta	SMR	-0.0125602	0.0224393	0.575657		37415601	10.3389/fgene.2023.1191264	Gedik et all Front Genet	BRAIN
APCDD1	Q8J025	15718	TRANS	PGC3_SCZ_NoUKB	DECODE_Specific	+,NA		0.0450078	0.0450078	DECODE	DECODE	0.283578	306.548	MDD	APCDD1	Proteiome	BLOOD	SMR	eQTLGen	SMR	-0.00707549	0.0238354	0.766582		37415601	10.3389/fgene.2023.1191264	Gedik et all Front Genet	BLOOD
APCDD1	Q8J025	15718	TRANS	PGC3_SCZ_NoUKB	DECODE_Specific	+,NA		0.0450078	0.0450078	DECODE	DECODE	0.283578	306.548	BIP	APCDD1	Proteiome	BLOOD	SMR	eQTLGen	SMR	0.050635	0.0525569	0.335331		37415601	10.3389/fgene.2023.1191264	Gedik et all Front Genet	BLOOD
APCDD1	Q8J025	15718	TRANS	PGC3_SCZ_NoUKB	DECODE_Specific	+,NA		0.0450078	0.0450078	DECODE	DECODE	0.283578	306.548	SCZ.Clozuk.2018	APCDD1	Transcriptome	BRAIN	TWAS	PsychENCODE	FUSION	-0.55974		0.576		30545856	10.1126/science.aat8127	Gandal et all science	BRAIN
APCDD1	Q8J025	15718	TRANS	PGC3_SCZ_NoUKB	DECODE_Specific	+,NA		0.0450078	0.0450078	DECODE	DECODE	0.283578	306.548	BD.PGC.ruderferCell2018	APCDD1	Transcriptome	BRAIN	TWAS	PsychENCODE	FUSION	-1.51793		0.129031		30545856	10.1126/science.aat8127	Gandal et all science	BRAIN
APCDD1	Q8J025	15718	TRANS	PGC3_SCZ_NoUKB	DECODE_Specific	+,NA		0.0450078	0.0450078	DECODE	DECODE	0.283578	306.548	Depression Howard et all	APCDD1	Proteiome	BRAIN	PWAS	ROS/MAP	FUSION	1.17356		0.240572		33846625	10.1038/s41593-021-00832-6	Wingo Nat Neurosci	BRAIN
APCDD1	Q8J025	15718	TRANS	PGC3_SCZ_NoUKB	DECODE_Specific	+,NA		0.0450078	0.0450078	DECODE	DECODE	0.283578	306.548	SCZ	APCDD1	Transcriptome	Brain_Frontal_Cortex_BA9	TWAS	GteX	FUSION			0.918		34416157	10.1016/j.ajhg.2021.07.011	Ayg√ºn N et al	Brain
APCDD1	Q8J025	15718	TRANS	PGC3_SCZ_NoUKB	DECODE_Specific	+,NA		0.0450078	0.0450078	DECODE	DECODE	0.283578	306.548	Schizophrenia	APCDD1	Transcriptome	brain caudate nucleus	TWAS	Gtex	Fusion			0.496811		36319771	10.1038/s41593-022-01182-7	Benjamin KJM	brain caudate nucleus
APCS	P02743	584	CIS	Cognition_Meta	UKBB-PPP_Specific	NA,-		0.100161	0.100161	UKBB_PPP	UKBB_PPP	0.677034	374.4	SCZ	APCS	Proteome	PLASMA	MR	deCODE	TwoSampleMR	0.0960278	0.0454122	0.0344658		37085628	10.1007/s00439-023-02562-0	Dang et al Human Genetics	BLOOD
APCS	P02743	584	CIS	Cognition_Meta	UKBB-PPP_Specific	NA,-		0.100161	0.100161	UKBB_PPP	UKBB_PPP	0.677034	374.4	BIP	APCS	Proteome	PLASMA	MR	deCODE	TwoSampleMR	0.0403923	0.0573237	0.481037		37085628	10.1007/s00439-023-02562-0	Dang et al Human Genetics	BLOOD
APCS	P02743	584	CIS	Cognition_Meta	UKBB-PPP_Specific	NA,-		0.100161	0.100161	UKBB_PPP	UKBB_PPP	0.677034	374.4	MDD	APCS	Proteome	PLASMA	MR	deCODE	TwoSampleMR	0.00989037	0.0216835	0.6483		37085628	10.1007/s00439-023-02562-0	Dang et al Human Genetics	BLOOD
APCS	P02743	584	CIS	Cognition_Meta	UKBB-PPP_Specific	NA,-		0.100161	0.100161	UKBB_PPP	UKBB_PPP	0.677034	374.4	Bipolar disorder	APCS	Proteome	PLASMA	MR	INTERVAL	TwoSampleMR	0.0266422	0.0367981	0.46906		36280454	https://doi.org/10.1016/j.biopsych.2022.08.015	Lu et al Biol Psychiatry	BLOOD
APCS	P02743	584	CIS	Cognition_Meta	UKBB-PPP_Specific	NA,-		0.100161	0.100161	UKBB_PPP	UKBB_PPP	0.677034	374.4	Bipolar disorder	APCS	Proteome	PLASMA	MR	AGES	TwoSampleMR	0.0231484	0.0438921	0.59792		36280454	https://doi.org/10.1016/j.biopsych.2022.08.015	Lu et al Biol Psychiatry	BLOOD
APCS	P02743	584	CIS	Cognition_Meta	UKBB-PPP_Specific	NA,-		0.100161	0.100161	UKBB_PPP	UKBB_PPP	0.677034	374.4	Bipolar disorder	APCS	Proteome	PLASMA	MR	FENLAND	TwoSampleMR	-0.0154741	0.0600369	0.796605		36280454	https://doi.org/10.1016/j.biopsych.2022.08.015	Lu et al Biol Psychiatry	BLOOD
APCS	P02743	584	CIS	Cognition_Meta	UKBB-PPP_Specific	NA,-		0.100161	0.100161	UKBB_PPP	UKBB_PPP	0.677034	374.4	Major depressive disorder	APCS	Proteome	PLASMA	MR	INTERVAL	TwoSampleMR	0.0255675	0.0172043	0.13725		36280454	https://doi.org/10.1016/j.biopsych.2022.08.015	Lu et al Biol Psychiatry	BLOOD
APCS	P02743	584	CIS	Cognition_Meta	UKBB-PPP_Specific	NA,-		0.100161	0.100161	UKBB_PPP	UKBB_PPP	0.677034	374.4	Major depressive disorder	APCS	Proteome	PLASMA	MR	AGES	TwoSampleMR	0.031392	0.0204545	0.124852		36280454	https://doi.org/10.1016/j.biopsych.2022.08.015	Lu et al Biol Psychiatry	BLOOD
APCS	P02743	584	CIS	Cognition_Meta	UKBB-PPP_Specific	NA,-		0.100161	0.100161	UKBB_PPP	UKBB_PPP	0.677034	374.4	Major depressive disorder	APCS	Proteome	PLASMA	MR	FENLAND	TwoSampleMR	0.0195316	0.0194455	0.315172		36280454	https://doi.org/10.1016/j.biopsych.2022.08.015	Lu et al Biol Psychiatry	BLOOD
APCS	P02743	584	CIS	Cognition_Meta	UKBB-PPP_Specific	NA,-		0.100161	0.100161	UKBB_PPP	UKBB_PPP	0.677034	374.4	Schizophrenia	APCS	Proteome	PLASMA	MR	INTERVAL	TwoSampleMR	0.0612919	0.0291517	0.0355084		36280454	https://doi.org/10.1016/j.biopsych.2022.08.015	Lu et al Biol Psychiatry	BLOOD
APCS	P02743	584	CIS	Cognition_Meta	UKBB-PPP_Specific	NA,-		0.100161	0.100161	UKBB_PPP	UKBB_PPP	0.677034	374.4	Schizophrenia	APCS	Proteome	PLASMA	MR	AGES	TwoSampleMR	0.0731545	0.0350852	0.0370646		36280454	https://doi.org/10.1016/j.biopsych.2022.08.015	Lu et al Biol Psychiatry	BLOOD
APCS	P02743	584	CIS	Cognition_Meta	UKBB-PPP_Specific	NA,-		0.100161	0.100161	UKBB_PPP	UKBB_PPP	0.677034	374.4	Schizophrenia	APCS	Proteome	PLASMA	MR	FENLAND	TwoSampleMR	0.0100965	0.111039	0.92755		36280454	https://doi.org/10.1016/j.biopsych.2022.08.015	Lu et al Biol Psychiatry	BLOOD
APCS	P02743	584	CIS	Cognition_Meta	UKBB-PPP_Specific	NA,-		0.100161	0.100161	UKBB_PPP	UKBB_PPP	0.677034	374.4	Deepression_Wray_tall	APCS	Proteiome	BLOOD	MR	AGES	TwoSampleMR	0.03	0.02	0.125		35296807	10.1038/s41380-022-01507-9	Deng et all Mol Psychiatry	BLOOD
APCS	P02743	584	CIS	Cognition_Meta	UKBB-PPP_Specific	NA,-		0.100161	0.100161	UKBB_PPP	UKBB_PPP	0.677034	374.4	SCZ	APCS	Proteiome	BLOOD	SMR	deCODE	SMR	0.0958137	0.0456059	0.0356491		37415601	10.3389/fgene.2023.1191264	Gedik et all Front Genet	BLOOD
APCS	P02743	584	CIS	Cognition_Meta	UKBB-PPP_Specific	NA,-		0.100161	0.100161	UKBB_PPP	UKBB_PPP	0.677034	374.4	MDD	APCS	Proteiome	BLOOD	SMR	deCODE	SMR	0.0387121	0.0266685	0.146613		37415601	10.3389/fgene.2023.1191264	Gedik et all Front Genet	BLOOD
APCS	P02743	584	CIS	Cognition_Meta	UKBB-PPP_Specific	NA,-		0.100161	0.100161	UKBB_PPP	UKBB_PPP	0.677034	374.4	BIP	APCS	Proteiome	BLOOD	SMR	deCODE	SMR	0.0403923	0.057351	0.481246		37415601	10.3389/fgene.2023.1191264	Gedik et all Front Genet	BLOOD
APCS	P02743	584	CIS	Depression_iPSYCH_2023	UKBB-PPP_Specific	NA,+		0.489225	0.489225	UKBB_PPP	UKBB_PPP	1.19446	1828.72	SCZ	APCS	Proteome	PLASMA	MR	deCODE	TwoSampleMR	0.0960278	0.0454122	0.0344658		37085628	10.1007/s00439-023-02562-0	Dang et al Human Genetics	BLOOD
APCS	P02743	584	CIS	Depression_iPSYCH_2023	UKBB-PPP_Specific	NA,+		0.489225	0.489225	UKBB_PPP	UKBB_PPP	1.19446	1828.72	BIP	APCS	Proteome	PLASMA	MR	deCODE	TwoSampleMR	0.0403923	0.0573237	0.481037		37085628	10.1007/s00439-023-02562-0	Dang et al Human Genetics	BLOOD
APCS	P02743	584	CIS	Depression_iPSYCH_2023	UKBB-PPP_Specific	NA,+		0.489225	0.489225	UKBB_PPP	UKBB_PPP	1.19446	1828.72	MDD	APCS	Proteome	PLASMA	MR	deCODE	TwoSampleMR	0.00989037	0.0216835	0.6483		37085628	10.1007/s00439-023-02562-0	Dang et al Human Genetics	BLOOD
APCS	P02743	584	CIS	Depression_iPSYCH_2023	UKBB-PPP_Specific	NA,+		0.489225	0.489225	UKBB_PPP	UKBB_PPP	1.19446	1828.72	Bipolar disorder	APCS	Proteome	PLASMA	MR	INTERVAL	TwoSampleMR	0.0266422	0.0367981	0.46906		36280454	https://doi.org/10.1016/j.biopsych.2022.08.015	Lu et al Biol Psychiatry	BLOOD
APCS	P02743	584	CIS	Depression_iPSYCH_2023	UKBB-PPP_Specific	NA,+		0.489225	0.489225	UKBB_PPP	UKBB_PPP	1.19446	1828.72	Bipolar disorder	APCS	Proteome	PLASMA	MR	AGES	TwoSampleMR	0.0231484	0.0438921	0.59792		36280454	https://doi.org/10.1016/j.biopsych.2022.08.015	Lu et al Biol Psychiatry	BLOOD
APCS	P02743	584	CIS	Depression_iPSYCH_2023	UKBB-PPP_Specific	NA,+		0.489225	0.489225	UKBB_PPP	UKBB_PPP	1.19446	1828.72	Bipolar disorder	APCS	Proteome	PLASMA	MR	FENLAND	TwoSampleMR	-0.0154741	0.0600369	0.796605		36280454	https://doi.org/10.1016/j.biopsych.2022.08.015	Lu et al Biol Psychiatry	BLOOD
APCS	P02743	584	CIS	Depression_iPSYCH_2023	UKBB-PPP_Specific	NA,+		0.489225	0.489225	UKBB_PPP	UKBB_PPP	1.19446	1828.72	Major depressive disorder	APCS	Proteome	PLASMA	MR	INTERVAL	TwoSampleMR	0.0255675	0.0172043	0.13725		36280454	https://doi.org/10.1016/j.biopsych.2022.08.015	Lu et al Biol Psychiatry	BLOOD
APCS	P02743	584	CIS	Depression_iPSYCH_2023	UKBB-PPP_Specific	NA,+		0.489225	0.489225	UKBB_PPP	UKBB_PPP	1.19446	1828.72	Major depressive disorder	APCS	Proteome	PLASMA	MR	AGES	TwoSampleMR	0.031392	0.0204545	0.124852		36280454	https://doi.org/10.1016/j.biopsych.2022.08.015	Lu et al Biol Psychiatry	BLOOD
APCS	P02743	584	CIS	Depression_iPSYCH_2023	UKBB-PPP_Specific	NA,+		0.489225	0.489225	UKBB_PPP	UKBB_PPP	1.19446	1828.72	Major depressive disorder	APCS	Proteome	PLASMA	MR	FENLAND	TwoSampleMR	0.0195316	0.0194455	0.315172		36280454	https://doi.org/10.1016/j.biopsych.2022.08.015	Lu et al Biol Psychiatry	BLOOD
APCS	P02743	584	CIS	Depression_iPSYCH_2023	UKBB-PPP_Specific	NA,+		0.489225	0.489225	UKBB_PPP	UKBB_PPP	1.19446	1828.72	Schizophrenia	APCS	Proteome	PLASMA	MR	INTERVAL	TwoSampleMR	0.0612919	0.0291517	0.0355084		36280454	https://doi.org/10.1016/j.biopsych.2022.08.015	Lu et al Biol Psychiatry	BLOOD
APCS	P02743	584	CIS	Depression_iPSYCH_2023	UKBB-PPP_Specific	NA,+		0.489225	0.489225	UKBB_PPP	UKBB_PPP	1.19446	1828.72	Schizophrenia	APCS	Proteome	PLASMA	MR	AGES	TwoSampleMR	0.0731545	0.0350852	0.0370646		36280454	https://doi.org/10.1016/j.biopsych.2022.08.015	Lu et al Biol Psychiatry	BLOOD
APCS	P02743	584	CIS	Depression_iPSYCH_2023	UKBB-PPP_Specific	NA,+		0.489225	0.489225	UKBB_PPP	UKBB_PPP	1.19446	1828.72	Schizophrenia	APCS	Proteome	PLASMA	MR	FENLAND	TwoSampleMR	0.0100965	0.111039	0.92755		36280454	https://doi.org/10.1016/j.biopsych.2022.08.015	Lu et al Biol Psychiatry	BLOOD
APCS	P02743	584	CIS	Depression_iPSYCH_2023	UKBB-PPP_Specific	NA,+		0.489225	0.489225	UKBB_PPP	UKBB_PPP	1.19446	1828.72	Deepression_Wray_tall	APCS	Proteiome	BLOOD	MR	AGES	TwoSampleMR	0.03	0.02	0.125		35296807	10.1038/s41380-022-01507-9	Deng et all Mol Psychiatry	BLOOD
APCS	P02743	584	CIS	Depression_iPSYCH_2023	UKBB-PPP_Specific	NA,+		0.489225	0.489225	UKBB_PPP	UKBB_PPP	1.19446	1828.72	SCZ	APCS	Proteiome	BLOOD	SMR	deCODE	SMR	0.0958137	0.0456059	0.0356491		37415601	10.3389/fgene.2023.1191264	Gedik et all Front Genet	BLOOD
APCS	P02743	584	CIS	Depression_iPSYCH_2023	UKBB-PPP_Specific	NA,+		0.489225	0.489225	UKBB_PPP	UKBB_PPP	1.19446	1828.72	MDD	APCS	Proteiome	BLOOD	SMR	deCODE	SMR	0.0387121	0.0266685	0.146613		37415601	10.3389/fgene.2023.1191264	Gedik et all Front Genet	BLOOD
APCS	P02743	584	CIS	Depression_iPSYCH_2023	UKBB-PPP_Specific	NA,+		0.489225	0.489225	UKBB_PPP	UKBB_PPP	1.19446	1828.72	BIP	APCS	Proteiome	BLOOD	SMR	deCODE	SMR	0.0403923	0.057351	0.481246		37415601	10.3389/fgene.2023.1191264	Gedik et all Front Genet	BLOOD
APCS	P02743	584	CIS	PGC3_SCZ_NoUKB	UKBB-PPP_Specific	NA,+		0.717437	0.717437	UKBB_PPP	UKBB_PPP	1.30564	2681.78	SCZ	APCS	Proteome	PLASMA	MR	deCODE	TwoSampleMR	0.0960278	0.0454122	0.0344658		37085628	10.1007/s00439-023-02562-0	Dang et al Human Genetics	BLOOD
APCS	P02743	584	CIS	PGC3_SCZ_NoUKB	UKBB-PPP_Specific	NA,+		0.717437	0.717437	UKBB_PPP	UKBB_PPP	1.30564	2681.78	BIP	APCS	Proteome	PLASMA	MR	deCODE	TwoSampleMR	0.0403923	0.0573237	0.481037		37085628	10.1007/s00439-023-02562-0	Dang et al Human Genetics	BLOOD
APCS	P02743	584	CIS	PGC3_SCZ_NoUKB	UKBB-PPP_Specific	NA,+		0.717437	0.717437	UKBB_PPP	UKBB_PPP	1.30564	2681.78	MDD	APCS	Proteome	PLASMA	MR	deCODE	TwoSampleMR	0.00989037	0.0216835	0.6483		37085628	10.1007/s00439-023-02562-0	Dang et al Human Genetics	BLOOD
APCS	P02743	584	CIS	PGC3_SCZ_NoUKB	UKBB-PPP_Specific	NA,+		0.717437	0.717437	UKBB_PPP	UKBB_PPP	1.30564	2681.78	Bipolar disorder	APCS	Proteome	PLASMA	MR	INTERVAL	TwoSampleMR	0.0266422	0.0367981	0.46906		36280454	https://doi.org/10.1016/j.biopsych.2022.08.015	Lu et al Biol Psychiatry	BLOOD
APCS	P02743	584	CIS	PGC3_SCZ_NoUKB	UKBB-PPP_Specific	NA,+		0.717437	0.717437	UKBB_PPP	UKBB_PPP	1.30564	2681.78	Bipolar disorder	APCS	Proteome	PLASMA	MR	AGES	TwoSampleMR	0.0231484	0.0438921	0.59792		36280454	https://doi.org/10.1016/j.biopsych.2022.08.015	Lu et al Biol Psychiatry	BLOOD
APCS	P02743	584	CIS	PGC3_SCZ_NoUKB	UKBB-PPP_Specific	NA,+		0.717437	0.717437	UKBB_PPP	UKBB_PPP	1.30564	2681.78	Bipolar disorder	APCS	Proteome	PLASMA	MR	FENLAND	TwoSampleMR	-0.0154741	0.0600369	0.796605		36280454	https://doi.org/10.1016/j.biopsych.2022.08.015	Lu et al Biol Psychiatry	BLOOD
APCS	P02743	584	CIS	PGC3_SCZ_NoUKB	UKBB-PPP_Specific	NA,+		0.717437	0.717437	UKBB_PPP	UKBB_PPP	1.30564	2681.78	Major depressive disorder	APCS	Proteome	PLASMA	MR	INTERVAL	TwoSampleMR	0.0255675	0.0172043	0.13725		36280454	https://doi.org/10.1016/j.biopsych.2022.08.015	Lu et al Biol Psychiatry	BLOOD
APCS	P02743	584	CIS	PGC3_SCZ_NoUKB	UKBB-PPP_Specific	NA,+		0.717437	0.717437	UKBB_PPP	UKBB_PPP	1.30564	2681.78	Major depressive disorder	APCS	Proteome	PLASMA	MR	AGES	TwoSampleMR	0.031392	0.0204545	0.124852		36280454	https://doi.org/10.1016/j.biopsych.2022.08.015	Lu et al Biol Psychiatry	BLOOD
APCS	P02743	584	CIS	PGC3_SCZ_NoUKB	UKBB-PPP_Specific	NA,+		0.717437	0.717437	UKBB_PPP	UKBB_PPP	1.30564	2681.78	Major depressive disorder	APCS	Proteome	PLASMA	MR	FENLAND	TwoSampleMR	0.0195316	0.0194455	0.315172		36280454	https://doi.org/10.1016/j.biopsych.2022.08.015	Lu et al Biol Psychiatry	BLOOD
APCS	P02743	584	CIS	PGC3_SCZ_NoUKB	UKBB-PPP_Specific	NA,+		0.717437	0.717437	UKBB_PPP	UKBB_PPP	1.30564	2681.78	Schizophrenia	APCS	Proteome	PLASMA	MR	INTERVAL	TwoSampleMR	0.0612919	0.0291517	0.0355084		36280454	https://doi.org/10.1016/j.biopsych.2022.08.015	Lu et al Biol Psychiatry	BLOOD
APCS	P02743	584	CIS	PGC3_SCZ_NoUKB	UKBB-PPP_Specific	NA,+		0.717437	0.717437	UKBB_PPP	UKBB_PPP	1.30564	2681.78	Schizophrenia	APCS	Proteome	PLASMA	MR	AGES	TwoSampleMR	0.0731545	0.0350852	0.0370646		36280454	https://doi.org/10.1016/j.biopsych.2022.08.015	Lu et al Biol Psychiatry	BLOOD
APCS	P02743	584	CIS	PGC3_SCZ_NoUKB	UKBB-PPP_Specific	NA,+		0.717437	0.717437	UKBB_PPP	UKBB_PPP	1.30564	2681.78	Schizophrenia	APCS	Proteome	PLASMA	MR	FENLAND	TwoSampleMR	0.0100965	0.111039	0.92755		36280454	https://doi.org/10.1016/j.biopsych.2022.08.015	Lu et al Biol Psychiatry	BLOOD
APCS	P02743	584	CIS	PGC3_SCZ_NoUKB	UKBB-PPP_Specific	NA,+		0.717437	0.717437	UKBB_PPP	UKBB_PPP	1.30564	2681.78	Deepression_Wray_tall	APCS	Proteiome	BLOOD	MR	AGES	TwoSampleMR	0.03	0.02	0.125		35296807	10.1038/s41380-022-01507-9	Deng et all Mol Psychiatry	BLOOD
APCS	P02743	584	CIS	PGC3_SCZ_NoUKB	UKBB-PPP_Specific	NA,+		0.717437	0.717437	UKBB_PPP	UKBB_PPP	1.30564	2681.78	SCZ	APCS	Proteiome	BLOOD	SMR	deCODE	SMR	0.0958137	0.0456059	0.0356491		37415601	10.3389/fgene.2023.1191264	Gedik et all Front Genet	BLOOD
APCS	P02743	584	CIS	PGC3_SCZ_NoUKB	UKBB-PPP_Specific	NA,+		0.717437	0.717437	UKBB_PPP	UKBB_PPP	1.30564	2681.78	MDD	APCS	Proteiome	BLOOD	SMR	deCODE	SMR	0.0387121	0.0266685	0.146613		37415601	10.3389/fgene.2023.1191264	Gedik et all Front Genet	BLOOD
APCS	P02743	584	CIS	PGC3_SCZ_NoUKB	UKBB-PPP_Specific	NA,+		0.717437	0.717437	UKBB_PPP	UKBB_PPP	1.30564	2681.78	BIP	APCS	Proteiome	BLOOD	SMR	deCODE	SMR	0.0403923	0.057351	0.481246		37415601	10.3389/fgene.2023.1191264	Gedik et all Front Genet	BLOOD
APCS	P02743	584	CIS	BIP_PGC3_noukb	UKBB-PPP_Specific	NA,-		0.874141	0.874141	UKBB_PPP	UKBB_PPP	1.37987	3267.54	SCZ	APCS	Proteome	PLASMA	MR	deCODE	TwoSampleMR	0.0960278	0.0454122	0.0344658		37085628	10.1007/s00439-023-02562-0	Dang et al Human Genetics	BLOOD
APCS	P02743	584	CIS	BIP_PGC3_noukb	UKBB-PPP_Specific	NA,-		0.874141	0.874141	UKBB_PPP	UKBB_PPP	1.37987	3267.54	BIP	APCS	Proteome	PLASMA	MR	deCODE	TwoSampleMR	0.0403923	0.0573237	0.481037		37085628	10.1007/s00439-023-02562-0	Dang et al Human Genetics	BLOOD
APCS	P02743	584	CIS	BIP_PGC3_noukb	UKBB-PPP_Specific	NA,-		0.874141	0.874141	UKBB_PPP	UKBB_PPP	1.37987	3267.54	MDD	APCS	Proteome	PLASMA	MR	deCODE	TwoSampleMR	0.00989037	0.0216835	0.6483		37085628	10.1007/s00439-023-02562-0	Dang et al Human Genetics	BLOOD
APCS	P02743	584	CIS	BIP_PGC3_noukb	UKBB-PPP_Specific	NA,-		0.874141	0.874141	UKBB_PPP	UKBB_PPP	1.37987	3267.54	Bipolar disorder	APCS	Proteome	PLASMA	MR	INTERVAL	TwoSampleMR	0.0266422	0.0367981	0.46906		36280454	https://doi.org/10.1016/j.biopsych.2022.08.015	Lu et al Biol Psychiatry	BLOOD
APCS	P02743	584	CIS	BIP_PGC3_noukb	UKBB-PPP_Specific	NA,-		0.874141	0.874141	UKBB_PPP	UKBB_PPP	1.37987	3267.54	Bipolar disorder	APCS	Proteome	PLASMA	MR	AGES	TwoSampleMR	0.0231484	0.0438921	0.59792		36280454	https://doi.org/10.1016/j.biopsych.2022.08.015	Lu et al Biol Psychiatry	BLOOD
APCS	P02743	584	CIS	BIP_PGC3_noukb	UKBB-PPP_Specific	NA,-		0.874141	0.874141	UKBB_PPP	UKBB_PPP	1.37987	3267.54	Bipolar disorder	APCS	Proteome	PLASMA	MR	FENLAND	TwoSampleMR	-0.0154741	0.0600369	0.796605		36280454	https://doi.org/10.1016/j.biopsych.2022.08.015	Lu et al Biol Psychiatry	BLOOD
APCS	P02743	584	CIS	BIP_PGC3_noukb	UKBB-PPP_Specific	NA,-		0.874141	0.874141	UKBB_PPP	UKBB_PPP	1.37987	3267.54	Major depressive disorder	APCS	Proteome	PLASMA	MR	INTERVAL	TwoSampleMR	0.0255675	0.0172043	0.13725		36280454	https://doi.org/10.1016/j.biopsych.2022.08.015	Lu et al Biol Psychiatry	BLOOD
APCS	P02743	584	CIS	BIP_PGC3_noukb	UKBB-PPP_Specific	NA,-		0.874141	0.874141	UKBB_PPP	UKBB_PPP	1.37987	3267.54	Major depressive disorder	APCS	Proteome	PLASMA	MR	AGES	TwoSampleMR	0.031392	0.0204545	0.124852		36280454	https://doi.org/10.1016/j.biopsych.2022.08.015	Lu et al Biol Psychiatry	BLOOD
APCS	P02743	584	CIS	BIP_PGC3_noukb	UKBB-PPP_Specific	NA,-		0.874141	0.874141	UKBB_PPP	UKBB_PPP	1.37987	3267.54	Major depressive disorder	APCS	Proteome	PLASMA	MR	FENLAND	TwoSampleMR	0.0195316	0.0194455	0.315172		36280454	https://doi.org/10.1016/j.biopsych.2022.08.015	Lu et al Biol Psychiatry	BLOOD
APCS	P02743	584	CIS	BIP_PGC3_noukb	UKBB-PPP_Specific	NA,-		0.874141	0.874141	UKBB_PPP	UKBB_PPP	1.37987	3267.54	Schizophrenia	APCS	Proteome	PLASMA	MR	INTERVAL	TwoSampleMR	0.0612919	0.0291517	0.0355084		36280454	https://doi.org/10.1016/j.biopsych.2022.08.015	Lu et al Biol Psychiatry	BLOOD
APCS	P02743	584	CIS	BIP_PGC3_noukb	UKBB-PPP_Specific	NA,-		0.874141	0.874141	UKBB_PPP	UKBB_PPP	1.37987	3267.54	Schizophrenia	APCS	Proteome	PLASMA	MR	AGES	TwoSampleMR	0.0731545	0.0350852	0.0370646		36280454	https://doi.org/10.1016/j.biopsych.2022.08.015	Lu et al Biol Psychiatry	BLOOD
APCS	P02743	584	CIS	BIP_PGC3_noukb	UKBB-PPP_Specific	NA,-		0.874141	0.874141	UKBB_PPP	UKBB_PPP	1.37987	3267.54	Schizophrenia	APCS	Proteome	PLASMA	MR	FENLAND	TwoSampleMR	0.0100965	0.111039	0.92755		36280454	https://doi.org/10.1016/j.biopsych.2022.08.015	Lu et al Biol Psychiatry	BLOOD
APCS	P02743	584	CIS	BIP_PGC3_noukb	UKBB-PPP_Specific	NA,-		0.874141	0.874141	UKBB_PPP	UKBB_PPP	1.37987	3267.54	Deepression_Wray_tall	APCS	Proteiome	BLOOD	MR	AGES	TwoSampleMR	0.03	0.02	0.125		35296807	10.1038/s41380-022-01507-9	Deng et all Mol Psychiatry	BLOOD
APCS	P02743	584	CIS	BIP_PGC3_noukb	UKBB-PPP_Specific	NA,-		0.874141	0.874141	UKBB_PPP	UKBB_PPP	1.37987	3267.54	SCZ	APCS	Proteiome	BLOOD	SMR	deCODE	SMR	0.0958137	0.0456059	0.0356491		37415601	10.3389/fgene.2023.1191264	Gedik et all Front Genet	BLOOD
APCS	P02743	584	CIS	BIP_PGC3_noukb	UKBB-PPP_Specific	NA,-		0.874141	0.874141	UKBB_PPP	UKBB_PPP	1.37987	3267.54	MDD	APCS	Proteiome	BLOOD	SMR	deCODE	SMR	0.0387121	0.0266685	0.146613		37415601	10.3389/fgene.2023.1191264	Gedik et all Front Genet	BLOOD
APCS	P02743	584	CIS	BIP_PGC3_noukb	UKBB-PPP_Specific	NA,-		0.874141	0.874141	UKBB_PPP	UKBB_PPP	1.37987	3267.54	BIP	APCS	Proteiome	BLOOD	SMR	deCODE	SMR	0.0403923	0.057351	0.481246		37415601	10.3389/fgene.2023.1191264	Gedik et all Front Genet	BLOOD
APCS	P02743	584	TRANS	BIP_PGC3_noukb	UKBB-PPP_Specific	NA,+		0.0374931	0.0374931	UKBB_PPP	UKBB_PPP	0.259518	255.366	SCZ	APCS	Proteome	PLASMA	MR	deCODE	TwoSampleMR	0.0960278	0.0454122	0.0344658		37085628	10.1007/s00439-023-02562-0	Dang et al Human Genetics	BLOOD
APCS	P02743	584	TRANS	BIP_PGC3_noukb	UKBB-PPP_Specific	NA,+		0.0374931	0.0374931	UKBB_PPP	UKBB_PPP	0.259518	255.366	BIP	APCS	Proteome	PLASMA	MR	deCODE	TwoSampleMR	0.0403923	0.0573237	0.481037		37085628	10.1007/s00439-023-02562-0	Dang et al Human Genetics	BLOOD
APCS	P02743	584	TRANS	BIP_PGC3_noukb	UKBB-PPP_Specific	NA,+		0.0374931	0.0374931	UKBB_PPP	UKBB_PPP	0.259518	255.366	MDD	APCS	Proteome	PLASMA	MR	deCODE	TwoSampleMR	0.00989037	0.0216835	0.6483		37085628	10.1007/s00439-023-02562-0	Dang et al Human Genetics	BLOOD
APCS	P02743	584	TRANS	BIP_PGC3_noukb	UKBB-PPP_Specific	NA,+		0.0374931	0.0374931	UKBB_PPP	UKBB_PPP	0.259518	255.366	Bipolar disorder	APCS	Proteome	PLASMA	MR	INTERVAL	TwoSampleMR	0.0266422	0.0367981	0.46906		36280454	https://doi.org/10.1016/j.biopsych.2022.08.015	Lu et al Biol Psychiatry	BLOOD
APCS	P02743	584	TRANS	BIP_PGC3_noukb	UKBB-PPP_Specific	NA,+		0.0374931	0.0374931	UKBB_PPP	UKBB_PPP	0.259518	255.366	Bipolar disorder	APCS	Proteome	PLASMA	MR	AGES	TwoSampleMR	0.0231484	0.0438921	0.59792		36280454	https://doi.org/10.1016/j.biopsych.2022.08.015	Lu et al Biol Psychiatry	BLOOD
APCS	P02743	584	TRANS	BIP_PGC3_noukb	UKBB-PPP_Specific	NA,+		0.0374931	0.0374931	UKBB_PPP	UKBB_PPP	0.259518	255.366	Bipolar disorder	APCS	Proteome	PLASMA	MR	FENLAND	TwoSampleMR	-0.0154741	0.0600369	0.796605		36280454	https://doi.org/10.1016/j.biopsych.2022.08.015	Lu et al Biol Psychiatry	BLOOD
APCS	P02743	584	TRANS	BIP_PGC3_noukb	UKBB-PPP_Specific	NA,+		0.0374931	0.0374931	UKBB_PPP	UKBB_PPP	0.259518	255.366	Major depressive disorder	APCS	Proteome	PLASMA	MR	INTERVAL	TwoSampleMR	0.0255675	0.0172043	0.13725		36280454	https://doi.org/10.1016/j.biopsych.2022.08.015	Lu et al Biol Psychiatry	BLOOD
APCS	P02743	584	TRANS	BIP_PGC3_noukb	UKBB-PPP_Specific	NA,+		0.0374931	0.0374931	UKBB_PPP	UKBB_PPP	0.259518	255.366	Major depressive disorder	APCS	Proteome	PLASMA	MR	AGES	TwoSampleMR	0.031392	0.0204545	0.124852		36280454	https://doi.org/10.1016/j.biopsych.2022.08.015	Lu et al Biol Psychiatry	BLOOD
APCS	P02743	584	TRANS	BIP_PGC3_noukb	UKBB-PPP_Specific	NA,+		0.0374931	0.0374931	UKBB_PPP	UKBB_PPP	0.259518	255.366	Major depressive disorder	APCS	Proteome	PLASMA	MR	FENLAND	TwoSampleMR	0.0195316	0.0194455	0.315172		36280454	https://doi.org/10.1016/j.biopsych.2022.08.015	Lu et al Biol Psychiatry	BLOOD
APCS	P02743	584	TRANS	BIP_PGC3_noukb	UKBB-PPP_Specific	NA,+		0.0374931	0.0374931	UKBB_PPP	UKBB_PPP	0.259518	255.366	Schizophrenia	APCS	Proteome	PLASMA	MR	INTERVAL	TwoSampleMR	0.0612919	0.0291517	0.0355084		36280454	https://doi.org/10.1016/j.biopsych.2022.08.015	Lu et al Biol Psychiatry	BLOOD
APCS	P02743	584	TRANS	BIP_PGC3_noukb	UKBB-PPP_Specific	NA,+		0.0374931	0.0374931	UKBB_PPP	UKBB_PPP	0.259518	255.366	Schizophrenia	APCS	Proteome	PLASMA	MR	AGES	TwoSampleMR	0.0731545	0.0350852	0.0370646		36280454	https://doi.org/10.1016/j.biopsych.2022.08.015	Lu et al Biol Psychiatry	BLOOD
APCS	P02743	584	TRANS	BIP_PGC3_noukb	UKBB-PPP_Specific	NA,+		0.0374931	0.0374931	UKBB_PPP	UKBB_PPP	0.259518	255.366	Schizophrenia	APCS	Proteome	PLASMA	MR	FENLAND	TwoSampleMR	0.0100965	0.111039	0.92755		36280454	https://doi.org/10.1016/j.biopsych.2022.08.015	Lu et al Biol Psychiatry	BLOOD
APCS	P02743	584	TRANS	BIP_PGC3_noukb	UKBB-PPP_Specific	NA,+		0.0374931	0.0374931	UKBB_PPP	UKBB_PPP	0.259518	255.366	Deepression_Wray_tall	APCS	Proteiome	BLOOD	MR	AGES	TwoSampleMR	0.03	0.02	0.125		35296807	10.1038/s41380-022-01507-9	Deng et all Mol Psychiatry	BLOOD
APCS	P02743	584	TRANS	BIP_PGC3_noukb	UKBB-PPP_Specific	NA,+		0.0374931	0.0374931	UKBB_PPP	UKBB_PPP	0.259518	255.366	SCZ	APCS	Proteiome	BLOOD	SMR	deCODE	SMR	0.0958137	0.0456059	0.0356491		37415601	10.3389/fgene.2023.1191264	Gedik et all Front Genet	BLOOD
APCS	P02743	584	TRANS	BIP_PGC3_noukb	UKBB-PPP_Specific	NA,+		0.0374931	0.0374931	UKBB_PPP	UKBB_PPP	0.259518	255.366	MDD	APCS	Proteiome	BLOOD	SMR	deCODE	SMR	0.0387121	0.0266685	0.146613		37415601	10.3389/fgene.2023.1191264	Gedik et all Front Genet	BLOOD
APCS	P02743	584	TRANS	BIP_PGC3_noukb	UKBB-PPP_Specific	NA,+		0.0374931	0.0374931	UKBB_PPP	UKBB_PPP	0.259518	255.366	BIP	APCS	Proteiome	BLOOD	SMR	deCODE	SMR	0.0403923	0.057351	0.481246		37415601	10.3389/fgene.2023.1191264	Gedik et all Front Genet	BLOOD
APCS	P02743	584	TRANS	Cognition_Meta	UKBB-PPP_Specific	NA,-		0.143916	0.143916	UKBB_PPP	UKBB_PPP	0.623147	980.21	SCZ	APCS	Proteome	PLASMA	MR	deCODE	TwoSampleMR	0.0960278	0.0454122	0.0344658		37085628	10.1007/s00439-023-02562-0	Dang et al Human Genetics	BLOOD
APCS	P02743	584	TRANS	Cognition_Meta	UKBB-PPP_Specific	NA,-		0.143916	0.143916	UKBB_PPP	UKBB_PPP	0.623147	980.21	BIP	APCS	Proteome	PLASMA	MR	deCODE	TwoSampleMR	0.0403923	0.0573237	0.481037		37085628	10.1007/s00439-023-02562-0	Dang et al Human Genetics	BLOOD
APCS	P02743	584	TRANS	Cognition_Meta	UKBB-PPP_Specific	NA,-		0.143916	0.143916	UKBB_PPP	UKBB_PPP	0.623147	980.21	MDD	APCS	Proteome	PLASMA	MR	deCODE	TwoSampleMR	0.00989037	0.0216835	0.6483		37085628	10.1007/s00439-023-02562-0	Dang et al Human Genetics	BLOOD
APCS	P02743	584	TRANS	Cognition_Meta	UKBB-PPP_Specific	NA,-		0.143916	0.143916	UKBB_PPP	UKBB_PPP	0.623147	980.21	Bipolar disorder	APCS	Proteome	PLASMA	MR	INTERVAL	TwoSampleMR	0.0266422	0.0367981	0.46906		36280454	https://doi.org/10.1016/j.biopsych.2022.08.015	Lu et al Biol Psychiatry	BLOOD
APCS	P02743	584	TRANS	Cognition_Meta	UKBB-PPP_Specific	NA,-		0.143916	0.143916	UKBB_PPP	UKBB_PPP	0.623147	980.21	Bipolar disorder	APCS	Proteome	PLASMA	MR	AGES	TwoSampleMR	0.0231484	0.0438921	0.59792		36280454	https://doi.org/10.1016/j.biopsych.2022.08.015	Lu et al Biol Psychiatry	BLOOD
APCS	P02743	584	TRANS	Cognition_Meta	UKBB-PPP_Specific	NA,-		0.143916	0.143916	UKBB_PPP	UKBB_PPP	0.623147	980.21	Bipolar disorder	APCS	Proteome	PLASMA	MR	FENLAND	TwoSampleMR	-0.0154741	0.0600369	0.796605		36280454	https://doi.org/10.1016/j.biopsych.2022.08.015	Lu et al Biol Psychiatry	BLOOD
APCS	P02743	584	TRANS	Cognition_Meta	UKBB-PPP_Specific	NA,-		0.143916	0.143916	UKBB_PPP	UKBB_PPP	0.623147	980.21	Major depressive disorder	APCS	Proteome	PLASMA	MR	INTERVAL	TwoSampleMR	0.0255675	0.0172043	0.13725		36280454	https://doi.org/10.1016/j.biopsych.2022.08.015	Lu et al Biol Psychiatry	BLOOD
APCS	P02743	584	TRANS	Cognition_Meta	UKBB-PPP_Specific	NA,-		0.143916	0.143916	UKBB_PPP	UKBB_PPP	0.623147	980.21	Major depressive disorder	APCS	Proteome	PLASMA	MR	AGES	TwoSampleMR	0.031392	0.0204545	0.124852		36280454	https://doi.org/10.1016/j.biopsych.2022.08.015	Lu et al Biol Psychiatry	BLOOD
APCS	P02743	584	TRANS	Cognition_Meta	UKBB-PPP_Specific	NA,-		0.143916	0.143916	UKBB_PPP	UKBB_PPP	0.623147	980.21	Major depressive disorder	APCS	Proteome	PLASMA	MR	FENLAND	TwoSampleMR	0.0195316	0.0194455	0.315172		36280454	https://doi.org/10.1016/j.biopsych.2022.08.015	Lu et al Biol Psychiatry	BLOOD
APCS	P02743	584	TRANS	Cognition_Meta	UKBB-PPP_Specific	NA,-		0.143916	0.143916	UKBB_PPP	UKBB_PPP	0.623147	980.21	Schizophrenia	APCS	Proteome	PLASMA	MR	INTERVAL	TwoSampleMR	0.0612919	0.0291517	0.0355084		36280454	https://doi.org/10.1016/j.biopsych.2022.08.015	Lu et al Biol Psychiatry	BLOOD
APCS	P02743	584	TRANS	Cognition_Meta	UKBB-PPP_Specific	NA,-		0.143916	0.143916	UKBB_PPP	UKBB_PPP	0.623147	980.21	Schizophrenia	APCS	Proteome	PLASMA	MR	AGES	TwoSampleMR	0.0731545	0.0350852	0.0370646		36280454	https://doi.org/10.1016/j.biopsych.2022.08.015	Lu et al Biol Psychiatry	BLOOD
APCS	P02743	584	TRANS	Cognition_Meta	UKBB-PPP_Specific	NA,-		0.143916	0.143916	UKBB_PPP	UKBB_PPP	0.623147	980.21	Schizophrenia	APCS	Proteome	PLASMA	MR	FENLAND	TwoSampleMR	0.0100965	0.111039	0.92755		36280454	https://doi.org/10.1016/j.biopsych.2022.08.015	Lu et al Biol Psychiatry	BLOOD
APCS	P02743	584	TRANS	Cognition_Meta	UKBB-PPP_Specific	NA,-		0.143916	0.143916	UKBB_PPP	UKBB_PPP	0.623147	980.21	Deepression_Wray_tall	APCS	Proteiome	BLOOD	MR	AGES	TwoSampleMR	0.03	0.02	0.125		35296807	10.1038/s41380-022-01507-9	Deng et all Mol Psychiatry	BLOOD
APCS	P02743	584	TRANS	Cognition_Meta	UKBB-PPP_Specific	NA,-		0.143916	0.143916	UKBB_PPP	UKBB_PPP	0.623147	980.21	SCZ	APCS	Proteiome	BLOOD	SMR	deCODE	SMR	0.0958137	0.0456059	0.0356491		37415601	10.3389/fgene.2023.1191264	Gedik et all Front Genet	BLOOD
APCS	P02743	584	TRANS	Cognition_Meta	UKBB-PPP_Specific	NA,-		0.143916	0.143916	UKBB_PPP	UKBB_PPP	0.623147	980.21	MDD	APCS	Proteiome	BLOOD	SMR	deCODE	SMR	0.0387121	0.0266685	0.146613		37415601	10.3389/fgene.2023.1191264	Gedik et all Front Genet	BLOOD
APCS	P02743	584	TRANS	Cognition_Meta	UKBB-PPP_Specific	NA,-		0.143916	0.143916	UKBB_PPP	UKBB_PPP	0.623147	980.21	BIP	APCS	Proteiome	BLOOD	SMR	deCODE	SMR	0.0403923	0.057351	0.481246		37415601	10.3389/fgene.2023.1191264	Gedik et all Front Genet	BLOOD
APCS	P02743	584	TRANS	Depression_iPSYCH_2023	UKBB-PPP_Specific	NA,+		0.0931785	0.0931785	UKBB_PPP	UKBB_PPP	1.06662	634.639	SCZ	APCS	Proteome	PLASMA	MR	deCODE	TwoSampleMR	0.0960278	0.0454122	0.0344658		37085628	10.1007/s00439-023-02562-0	Dang et al Human Genetics	BLOOD
APCS	P02743	584	TRANS	Depression_iPSYCH_2023	UKBB-PPP_Specific	NA,+		0.0931785	0.0931785	UKBB_PPP	UKBB_PPP	1.06662	634.639	BIP	APCS	Proteome	PLASMA	MR	deCODE	TwoSampleMR	0.0403923	0.0573237	0.481037		37085628	10.1007/s00439-023-02562-0	Dang et al Human Genetics	BLOOD
APCS	P02743	584	TRANS	Depression_iPSYCH_2023	UKBB-PPP_Specific	NA,+		0.0931785	0.0931785	UKBB_PPP	UKBB_PPP	1.06662	634.639	MDD	APCS	Proteome	PLASMA	MR	deCODE	TwoSampleMR	0.00989037	0.0216835	0.6483		37085628	10.1007/s00439-023-02562-0	Dang et al Human Genetics	BLOOD
APCS	P02743	584	TRANS	Depression_iPSYCH_2023	UKBB-PPP_Specific	NA,+		0.0931785	0.0931785	UKBB_PPP	UKBB_PPP	1.06662	634.639	Bipolar disorder	APCS	Proteome	PLASMA	MR	INTERVAL	TwoSampleMR	0.0266422	0.0367981	0.46906		36280454	https://doi.org/10.1016/j.biopsych.2022.08.015	Lu et al Biol Psychiatry	BLOOD
APCS	P02743	584	TRANS	Depression_iPSYCH_2023	UKBB-PPP_Specific	NA,+		0.0931785	0.0931785	UKBB_PPP	UKBB_PPP	1.06662	634.639	Bipolar disorder	APCS	Proteome	PLASMA	MR	AGES	TwoSampleMR	0.0231484	0.0438921	0.59792		36280454	https://doi.org/10.1016/j.biopsych.2022.08.015	Lu et al Biol Psychiatry	BLOOD
APCS	P02743	584	TRANS	Depression_iPSYCH_2023	UKBB-PPP_Specific	NA,+		0.0931785	0.0931785	UKBB_PPP	UKBB_PPP	1.06662	634.639	Bipolar disorder	APCS	Proteome	PLASMA	MR	FENLAND	TwoSampleMR	-0.0154741	0.0600369	0.796605		36280454	https://doi.org/10.1016/j.biopsych.2022.08.015	Lu et al Biol Psychiatry	BLOOD
APCS	P02743	584	TRANS	Depression_iPSYCH_2023	UKBB-PPP_Specific	NA,+		0.0931785	0.0931785	UKBB_PPP	UKBB_PPP	1.06662	634.639	Major depressive disorder	APCS	Proteome	PLASMA	MR	INTERVAL	TwoSampleMR	0.0255675	0.0172043	0.13725		36280454	https://doi.org/10.1016/j.biopsych.2022.08.015	Lu et al Biol Psychiatry	BLOOD
APCS	P02743	584	TRANS	Depression_iPSYCH_2023	UKBB-PPP_Specific	NA,+		0.0931785	0.0931785	UKBB_PPP	UKBB_PPP	1.06662	634.639	Major depressive disorder	APCS	Proteome	PLASMA	MR	AGES	TwoSampleMR	0.031392	0.0204545	0.124852		36280454	https://doi.org/10.1016/j.biopsych.2022.08.015	Lu et al Biol Psychiatry	BLOOD
APCS	P02743	584	TRANS	Depression_iPSYCH_2023	UKBB-PPP_Specific	NA,+		0.0931785	0.0931785	UKBB_PPP	UKBB_PPP	1.06662	634.639	Major depressive disorder	APCS	Proteome	PLASMA	MR	FENLAND	TwoSampleMR	0.0195316	0.0194455	0.315172		36280454	https://doi.org/10.1016/j.biopsych.2022.08.015	Lu et al Biol Psychiatry	BLOOD
APCS	P02743	584	TRANS	Depression_iPSYCH_2023	UKBB-PPP_Specific	NA,+		0.0931785	0.0931785	UKBB_PPP	UKBB_PPP	1.06662	634.639	Schizophrenia	APCS	Proteome	PLASMA	MR	INTERVAL	TwoSampleMR	0.0612919	0.0291517	0.0355084		36280454	https://doi.org/10.1016/j.biopsych.2022.08.015	Lu et al Biol Psychiatry	BLOOD
APCS	P02743	584	TRANS	Depression_iPSYCH_2023	UKBB-PPP_Specific	NA,+		0.0931785	0.0931785	UKBB_PPP	UKBB_PPP	1.06662	634.639	Schizophrenia	APCS	Proteome	PLASMA	MR	AGES	TwoSampleMR	0.0731545	0.0350852	0.0370646		36280454	https://doi.org/10.1016/j.biopsych.2022.08.015	Lu et al Biol Psychiatry	BLOOD
APCS	P02743	584	TRANS	Depression_iPSYCH_2023	UKBB-PPP_Specific	NA,+		0.0931785	0.0931785	UKBB_PPP	UKBB_PPP	1.06662	634.639	Schizophrenia	APCS	Proteome	PLASMA	MR	FENLAND	TwoSampleMR	0.0100965	0.111039	0.92755		36280454	https://doi.org/10.1016/j.biopsych.2022.08.015	Lu et al Biol Psychiatry	BLOOD
APCS	P02743	584	TRANS	Depression_iPSYCH_2023	UKBB-PPP_Specific	NA,+		0.0931785	0.0931785	UKBB_PPP	UKBB_PPP	1.06662	634.639	Deepression_Wray_tall	APCS	Proteiome	BLOOD	MR	AGES	TwoSampleMR	0.03	0.02	0.125		35296807	10.1038/s41380-022-01507-9	Deng et all Mol Psychiatry	BLOOD
APCS	P02743	584	TRANS	Depression_iPSYCH_2023	UKBB-PPP_Specific	NA,+		0.0931785	0.0931785	UKBB_PPP	UKBB_PPP	1.06662	634.639	SCZ	APCS	Proteiome	BLOOD	SMR	deCODE	SMR	0.0958137	0.0456059	0.0356491		37415601	10.3389/fgene.2023.1191264	Gedik et all Front Genet	BLOOD
APCS	P02743	584	TRANS	Depression_iPSYCH_2023	UKBB-PPP_Specific	NA,+		0.0931785	0.0931785	UKBB_PPP	UKBB_PPP	1.06662	634.639	MDD	APCS	Proteiome	BLOOD	SMR	deCODE	SMR	0.0387121	0.0266685	0.146613		37415601	10.3389/fgene.2023.1191264	Gedik et all Front Genet	BLOOD
APCS	P02743	584	TRANS	Depression_iPSYCH_2023	UKBB-PPP_Specific	NA,+		0.0931785	0.0931785	UKBB_PPP	UKBB_PPP	1.06662	634.639	BIP	APCS	Proteiome	BLOOD	SMR	deCODE	SMR	0.0403923	0.057351	0.481246		37415601	10.3389/fgene.2023.1191264	Gedik et all Front Genet	BLOOD
APCS	P02743	584	TRANS	PGC3_SCZ_NoUKB	UKBB-PPP_Specific	NA,+		0.419072	0.419072	UKBB_PPP	UKBB_PPP	0.89786	2854.3	SCZ	APCS	Proteome	PLASMA	MR	deCODE	TwoSampleMR	0.0960278	0.0454122	0.0344658		37085628	10.1007/s00439-023-02562-0	Dang et al Human Genetics	BLOOD
APCS	P02743	584	TRANS	PGC3_SCZ_NoUKB	UKBB-PPP_Specific	NA,+		0.419072	0.419072	UKBB_PPP	UKBB_PPP	0.89786	2854.3	BIP	APCS	Proteome	PLASMA	MR	deCODE	TwoSampleMR	0.0403923	0.0573237	0.481037		37085628	10.1007/s00439-023-02562-0	Dang et al Human Genetics	BLOOD
APCS	P02743	584	TRANS	PGC3_SCZ_NoUKB	UKBB-PPP_Specific	NA,+		0.419072	0.419072	UKBB_PPP	UKBB_PPP	0.89786	2854.3	MDD	APCS	Proteome	PLASMA	MR	deCODE	TwoSampleMR	0.00989037	0.0216835	0.6483		37085628	10.1007/s00439-023-02562-0	Dang et al Human Genetics	BLOOD
APCS	P02743	584	TRANS	PGC3_SCZ_NoUKB	UKBB-PPP_Specific	NA,+		0.419072	0.419072	UKBB_PPP	UKBB_PPP	0.89786	2854.3	Bipolar disorder	APCS	Proteome	PLASMA	MR	INTERVAL	TwoSampleMR	0.0266422	0.0367981	0.46906		36280454	https://doi.org/10.1016/j.biopsych.2022.08.015	Lu et al Biol Psychiatry	BLOOD
APCS	P02743	584	TRANS	PGC3_SCZ_NoUKB	UKBB-PPP_Specific	NA,+		0.419072	0.419072	UKBB_PPP	UKBB_PPP	0.89786	2854.3	Bipolar disorder	APCS	Proteome	PLASMA	MR	AGES	TwoSampleMR	0.0231484	0.0438921	0.59792		36280454	https://doi.org/10.1016/j.biopsych.2022.08.015	Lu et al Biol Psychiatry	BLOOD
APCS	P02743	584	TRANS	PGC3_SCZ_NoUKB	UKBB-PPP_Specific	NA,+		0.419072	0.419072	UKBB_PPP	UKBB_PPP	0.89786	2854.3	Bipolar disorder	APCS	Proteome	PLASMA	MR	FENLAND	TwoSampleMR	-0.0154741	0.0600369	0.796605		36280454	https://doi.org/10.1016/j.biopsych.2022.08.015	Lu et al Biol Psychiatry	BLOOD
APCS	P02743	584	TRANS	PGC3_SCZ_NoUKB	UKBB-PPP_Specific	NA,+		0.419072	0.419072	UKBB_PPP	UKBB_PPP	0.89786	2854.3	Major depressive disorder	APCS	Proteome	PLASMA	MR	INTERVAL	TwoSampleMR	0.0255675	0.0172043	0.13725		36280454	https://doi.org/10.1016/j.biopsych.2022.08.015	Lu et al Biol Psychiatry	BLOOD
APCS	P02743	584	TRANS	PGC3_SCZ_NoUKB	UKBB-PPP_Specific	NA,+		0.419072	0.419072	UKBB_PPP	UKBB_PPP	0.89786	2854.3	Major depressive disorder	APCS	Proteome	PLASMA	MR	AGES	TwoSampleMR	0.031392	0.0204545	0.124852		36280454	https://doi.org/10.1016/j.biopsych.2022.08.015	Lu et al Biol Psychiatry	BLOOD
APCS	P02743	584	TRANS	PGC3_SCZ_NoUKB	UKBB-PPP_Specific	NA,+		0.419072	0.419072	UKBB_PPP	UKBB_PPP	0.89786	2854.3	Major depressive disorder	APCS	Proteome	PLASMA	MR	FENLAND	TwoSampleMR	0.0195316	0.0194455	0.315172		36280454	https://doi.org/10.1016/j.biopsych.2022.08.015	Lu et al Biol Psychiatry	BLOOD
APCS	P02743	584	TRANS	PGC3_SCZ_NoUKB	UKBB-PPP_Specific	NA,+		0.419072	0.419072	UKBB_PPP	UKBB_PPP	0.89786	2854.3	Schizophrenia	APCS	Proteome	PLASMA	MR	INTERVAL	TwoSampleMR	0.0612919	0.0291517	0.0355084		36280454	https://doi.org/10.1016/j.biopsych.2022.08.015	Lu et al Biol Psychiatry	BLOOD
APCS	P02743	584	TRANS	PGC3_SCZ_NoUKB	UKBB-PPP_Specific	NA,+		0.419072	0.419072	UKBB_PPP	UKBB_PPP	0.89786	2854.3	Schizophrenia	APCS	Proteome	PLASMA	MR	AGES	TwoSampleMR	0.0731545	0.0350852	0.0370646		36280454	https://doi.org/10.1016/j.biopsych.2022.08.015	Lu et al Biol Psychiatry	BLOOD
APCS	P02743	584	TRANS	PGC3_SCZ_NoUKB	UKBB-PPP_Specific	NA,+		0.419072	0.419072	UKBB_PPP	UKBB_PPP	0.89786	2854.3	Schizophrenia	APCS	Proteome	PLASMA	MR	FENLAND	TwoSampleMR	0.0100965	0.111039	0.92755		36280454	https://doi.org/10.1016/j.biopsych.2022.08.015	Lu et al Biol Psychiatry	BLOOD
APCS	P02743	584	TRANS	PGC3_SCZ_NoUKB	UKBB-PPP_Specific	NA,+		0.419072	0.419072	UKBB_PPP	UKBB_PPP	0.89786	2854.3	Deepression_Wray_tall	APCS	Proteiome	BLOOD	MR	AGES	TwoSampleMR	0.03	0.02	0.125		35296807	10.1038/s41380-022-01507-9	Deng et all Mol Psychiatry	BLOOD
APCS	P02743	584	TRANS	PGC3_SCZ_NoUKB	UKBB-PPP_Specific	NA,+		0.419072	0.419072	UKBB_PPP	UKBB_PPP	0.89786	2854.3	SCZ	APCS	Proteiome	BLOOD	SMR	deCODE	SMR	0.0958137	0.0456059	0.0356491		37415601	10.3389/fgene.2023.1191264	Gedik et all Front Genet	BLOOD
APCS	P02743	584	TRANS	PGC3_SCZ_NoUKB	UKBB-PPP_Specific	NA,+		0.419072	0.419072	UKBB_PPP	UKBB_PPP	0.89786	2854.3	MDD	APCS	Proteiome	BLOOD	SMR	deCODE	SMR	0.0387121	0.0266685	0.146613		37415601	10.3389/fgene.2023.1191264	Gedik et all Front Genet	BLOOD
APCS	P02743	584	TRANS	PGC3_SCZ_NoUKB	UKBB-PPP_Specific	NA,+		0.419072	0.419072	UKBB_PPP	UKBB_PPP	0.89786	2854.3	BIP	APCS	Proteiome	BLOOD	SMR	deCODE	SMR	0.0403923	0.057351	0.481246		37415601	10.3389/fgene.2023.1191264	Gedik et all Front Genet	BLOOD
APEX1	P27695	587	CIS	BIP_PGC3_noukb	UKBB-PPP_Specific	NA,+		0.10577	0.10577	UKBB_PPP	UKBB_PPP	0.639754	395.368	MDD	APEX1	Proteiome	BRAIN	SMR	BrainMeta	SMR	-0.00489262	0.0184585	0.790963		37415601	10.3389/fgene.2023.1191264	Gedik et all Front Genet	BRAIN
APEX1	P27695	587	CIS	BIP_PGC3_noukb	UKBB-PPP_Specific	NA,+		0.10577	0.10577	UKBB_PPP	UKBB_PPP	0.639754	395.368	BIP	APEX1	Proteiome	BRAIN	SMR	BrainMeta	SMR	0.0830492	0.056971	0.144911		37415601	10.3389/fgene.2023.1191264	Gedik et all Front Genet	BRAIN
APEX1	P27695	587	CIS	BIP_PGC3_noukb	UKBB-PPP_Specific	NA,+		0.10577	0.10577	UKBB_PPP	UKBB_PPP	0.639754	395.368	SCZ	APEX1	Proteiome	BRAIN	SMR	BrainMeta	SMR	0.0571062	0.0496899	0.250451		37415601	10.3389/fgene.2023.1191264	Gedik et all Front Genet	BRAIN
APEX1	P27695	587	CIS	BIP_PGC3_noukb	UKBB-PPP_Specific	NA,+		0.10577	0.10577	UKBB_PPP	UKBB_PPP	0.639754	395.368	MDD	APEX1	Proteiome	BLOOD	SMR	eQTLGen	SMR	-0.010755	0.0463909	0.816667		37415601	10.3389/fgene.2023.1191264	Gedik et all Front Genet	BLOOD
APEX1	P27695	587	CIS	BIP_PGC3_noukb	UKBB-PPP_Specific	NA,+		0.10577	0.10577	UKBB_PPP	UKBB_PPP	0.639754	395.368	BIP	APEX1	Proteiome	BLOOD	SMR	eQTLGen	SMR	-0.170045	0.101975	0.0954123		37415601	10.3389/fgene.2023.1191264	Gedik et all Front Genet	BLOOD
APEX1	P27695	587	CIS	PGC3_SCZ_NoUKB	UKBB-PPP_Specific	NA,+		0.294207	0.294207	UKBB_PPP	UKBB_PPP	0.963	1099.75	MDD	APEX1	Proteiome	BRAIN	SMR	BrainMeta	SMR	-0.00489262	0.0184585	0.790963		37415601	10.3389/fgene.2023.1191264	Gedik et all Front Genet	BRAIN
APEX1	P27695	587	CIS	PGC3_SCZ_NoUKB	UKBB-PPP_Specific	NA,+		0.294207	0.294207	UKBB_PPP	UKBB_PPP	0.963	1099.75	BIP	APEX1	Proteiome	BRAIN	SMR	BrainMeta	SMR	0.0830492	0.056971	0.144911		37415601	10.3389/fgene.2023.1191264	Gedik et all Front Genet	BRAIN
APEX1	P27695	587	CIS	PGC3_SCZ_NoUKB	UKBB-PPP_Specific	NA,+		0.294207	0.294207	UKBB_PPP	UKBB_PPP	0.963	1099.75	SCZ	APEX1	Proteiome	BRAIN	SMR	BrainMeta	SMR	0.0571062	0.0496899	0.250451		37415601	10.3389/fgene.2023.1191264	Gedik et all Front Genet	BRAIN
APEX1	P27695	587	CIS	PGC3_SCZ_NoUKB	UKBB-PPP_Specific	NA,+		0.294207	0.294207	UKBB_PPP	UKBB_PPP	0.963	1099.75	MDD	APEX1	Proteiome	BLOOD	SMR	eQTLGen	SMR	-0.010755	0.0463909	0.816667		37415601	10.3389/fgene.2023.1191264	Gedik et all Front Genet	BLOOD
APEX1	P27695	587	CIS	PGC3_SCZ_NoUKB	UKBB-PPP_Specific	NA,+		0.294207	0.294207	UKBB_PPP	UKBB_PPP	0.963	1099.75	BIP	APEX1	Proteiome	BLOOD	SMR	eQTLGen	SMR	-0.170045	0.101975	0.0954123		37415601	10.3389/fgene.2023.1191264	Gedik et all Front Genet	BLOOD
APEX1	P27695	587	CIS	Cognition_Meta	UKBB-PPP_Specific	NA,+		0.544614	0.544614	UKBB_PPP	UKBB_PPP	1.22859	2035.77	MDD	APEX1	Proteiome	BRAIN	SMR	BrainMeta	SMR	-0.00489262	0.0184585	0.790963		37415601	10.3389/fgene.2023.1191264	Gedik et all Front Genet	BRAIN
APEX1	P27695	587	CIS	Cognition_Meta	UKBB-PPP_Specific	NA,+		0.544614	0.544614	UKBB_PPP	UKBB_PPP	1.22859	2035.77	BIP	APEX1	Proteiome	BRAIN	SMR	BrainMeta	SMR	0.0830492	0.056971	0.144911		37415601	10.3389/fgene.2023.1191264	Gedik et all Front Genet	BRAIN
APEX1	P27695	587	CIS	Cognition_Meta	UKBB-PPP_Specific	NA,+		0.544614	0.544614	UKBB_PPP	UKBB_PPP	1.22859	2035.77	SCZ	APEX1	Proteiome	BRAIN	SMR	BrainMeta	SMR	0.0571062	0.0496899	0.250451		37415601	10.3389/fgene.2023.1191264	Gedik et all Front Genet	BRAIN
APEX1	P27695	587	CIS	Cognition_Meta	UKBB-PPP_Specific	NA,+		0.544614	0.544614	UKBB_PPP	UKBB_PPP	1.22859	2035.77	MDD	APEX1	Proteiome	BLOOD	SMR	eQTLGen	SMR	-0.010755	0.0463909	0.816667		37415601	10.3389/fgene.2023.1191264	Gedik et all Front Genet	BLOOD
APEX1	P27695	587	CIS	Cognition_Meta	UKBB-PPP_Specific	NA,+		0.544614	0.544614	UKBB_PPP	UKBB_PPP	1.22859	2035.77	BIP	APEX1	Proteiome	BLOOD	SMR	eQTLGen	SMR	-0.170045	0.101975	0.0954123		37415601	10.3389/fgene.2023.1191264	Gedik et all Front Genet	BLOOD
APEX1	P27695	587	CIS	Depression_iPSYCH_2023	UKBB-PPP_Specific	NA,+		0.559082	0.559082	UKBB_PPP	UKBB_PPP	1.23005	2089.85	MDD	APEX1	Proteiome	BRAIN	SMR	BrainMeta	SMR	-0.00489262	0.0184585	0.790963		37415601	10.3389/fgene.2023.1191264	Gedik et all Front Genet	BRAIN
APEX1	P27695	587	CIS	Depression_iPSYCH_2023	UKBB-PPP_Specific	NA,+		0.559082	0.559082	UKBB_PPP	UKBB_PPP	1.23005	2089.85	BIP	APEX1	Proteiome	BRAIN	SMR	BrainMeta	SMR	0.0830492	0.056971	0.144911		37415601	10.3389/fgene.2023.1191264	Gedik et all Front Genet	BRAIN
APEX1	P27695	587	CIS	Depression_iPSYCH_2023	UKBB-PPP_Specific	NA,+		0.559082	0.559082	UKBB_PPP	UKBB_PPP	1.23005	2089.85	SCZ	APEX1	Proteiome	BRAIN	SMR	BrainMeta	SMR	0.0571062	0.0496899	0.250451		37415601	10.3389/fgene.2023.1191264	Gedik et all Front Genet	BRAIN
APEX1	P27695	587	CIS	Depression_iPSYCH_2023	UKBB-PPP_Specific	NA,+		0.559082	0.559082	UKBB_PPP	UKBB_PPP	1.23005	2089.85	MDD	APEX1	Proteiome	BLOOD	SMR	eQTLGen	SMR	-0.010755	0.0463909	0.816667		37415601	10.3389/fgene.2023.1191264	Gedik et all Front Genet	BLOOD
APEX1	P27695	587	CIS	Depression_iPSYCH_2023	UKBB-PPP_Specific	NA,+		0.559082	0.559082	UKBB_PPP	UKBB_PPP	1.23005	2089.85	BIP	APEX1	Proteiome	BLOOD	SMR	eQTLGen	SMR	-0.170045	0.101975	0.0954123		37415601	10.3389/fgene.2023.1191264	Gedik et all Front Genet	BLOOD
APEX1	P27695	587	TRANS	BIP_PGC3_noukb	BOTH	-,-	0.00332266	0.00124467	0.300209	DECODE	UKBB_PPP	0.169549	8.47747	MDD	APEX1	Proteiome	BRAIN	SMR	BrainMeta	SMR	-0.00489262	0.0184585	0.790963		37415601	10.3389/fgene.2023.1191264	Gedik et all Front Genet	BRAIN
APEX1	P27695	587	TRANS	BIP_PGC3_noukb	BOTH	-,-	0.00332266	0.00124467	0.300209	DECODE	UKBB_PPP	0.169549	8.47747	BIP	APEX1	Proteiome	BRAIN	SMR	BrainMeta	SMR	0.0830492	0.056971	0.144911		37415601	10.3389/fgene.2023.1191264	Gedik et all Front Genet	BRAIN
APEX1	P27695	587	TRANS	BIP_PGC3_noukb	BOTH	-,-	0.00332266	0.00124467	0.300209	DECODE	UKBB_PPP	0.169549	8.47747	SCZ	APEX1	Proteiome	BRAIN	SMR	BrainMeta	SMR	0.0571062	0.0496899	0.250451		37415601	10.3389/fgene.2023.1191264	Gedik et all Front Genet	BRAIN
APEX1	P27695	587	TRANS	BIP_PGC3_noukb	BOTH	-,-	0.00332266	0.00124467	0.300209	DECODE	UKBB_PPP	0.169549	8.47747	MDD	APEX1	Proteiome	BLOOD	SMR	eQTLGen	SMR	-0.010755	0.0463909	0.816667		37415601	10.3389/fgene.2023.1191264	Gedik et all Front Genet	BLOOD
APEX1	P27695	587	TRANS	BIP_PGC3_noukb	BOTH	-,-	0.00332266	0.00124467	0.300209	DECODE	UKBB_PPP	0.169549	8.47747	BIP	APEX1	Proteiome	BLOOD	SMR	eQTLGen	SMR	-0.170045	0.101975	0.0954123		37415601	10.3389/fgene.2023.1191264	Gedik et all Front Genet	BLOOD
APEX1	P27695	587	TRANS	Cognition_Meta	BOTH	-,-	0.736798	0.504401	0.736798	DECODE	metap	1.08855	3435.48	MDD	APEX1	Proteiome	BRAIN	SMR	BrainMeta	SMR	-0.00489262	0.0184585	0.790963		37415601	10.3389/fgene.2023.1191264	Gedik et all Front Genet	BRAIN
APEX1	P27695	587	TRANS	Cognition_Meta	BOTH	-,-	0.736798	0.504401	0.736798	DECODE	metap	1.08855	3435.48	BIP	APEX1	Proteiome	BRAIN	SMR	BrainMeta	SMR	0.0830492	0.056971	0.144911		37415601	10.3389/fgene.2023.1191264	Gedik et all Front Genet	BRAIN
APEX1	P27695	587	TRANS	Cognition_Meta	BOTH	-,-	0.736798	0.504401	0.736798	DECODE	metap	1.08855	3435.48	SCZ	APEX1	Proteiome	BRAIN	SMR	BrainMeta	SMR	0.0571062	0.0496899	0.250451		37415601	10.3389/fgene.2023.1191264	Gedik et all Front Genet	BRAIN
APEX1	P27695	587	TRANS	Cognition_Meta	BOTH	-,-	0.736798	0.504401	0.736798	DECODE	metap	1.08855	3435.48	MDD	APEX1	Proteiome	BLOOD	SMR	eQTLGen	SMR	-0.010755	0.0463909	0.816667		37415601	10.3389/fgene.2023.1191264	Gedik et all Front Genet	BLOOD
APEX1	P27695	587	TRANS	Cognition_Meta	BOTH	-,-	0.736798	0.504401	0.736798	DECODE	metap	1.08855	3435.48	BIP	APEX1	Proteiome	BLOOD	SMR	eQTLGen	SMR	-0.170045	0.101975	0.0954123		37415601	10.3389/fgene.2023.1191264	Gedik et all Front Genet	BLOOD
APEX1	P27695	587	TRANS	PGC3_SCZ_NoUKB	BOTH	-,-	0.0206974	0.0206974	0.111827	metap	UKBB_PPP	0.233394	140.97	MDD	APEX1	Proteiome	BRAIN	SMR	BrainMeta	SMR	-0.00489262	0.0184585	0.790963		37415601	10.3389/fgene.2023.1191264	Gedik et all Front Genet	BRAIN
APEX1	P27695	587	TRANS	PGC3_SCZ_NoUKB	BOTH	-,-	0.0206974	0.0206974	0.111827	metap	UKBB_PPP	0.233394	140.97	BIP	APEX1	Proteiome	BRAIN	SMR	BrainMeta	SMR	0.0830492	0.056971	0.144911		37415601	10.3389/fgene.2023.1191264	Gedik et all Front Genet	BRAIN
APEX1	P27695	587	TRANS	PGC3_SCZ_NoUKB	BOTH	-,-	0.0206974	0.0206974	0.111827	metap	UKBB_PPP	0.233394	140.97	SCZ	APEX1	Proteiome	BRAIN	SMR	BrainMeta	SMR	0.0571062	0.0496899	0.250451		37415601	10.3389/fgene.2023.1191264	Gedik et all Front Genet	BRAIN
APEX1	P27695	587	TRANS	PGC3_SCZ_NoUKB	BOTH	-,-	0.0206974	0.0206974	0.111827	metap	UKBB_PPP	0.233394	140.97	MDD	APEX1	Proteiome	BLOOD	SMR	eQTLGen	SMR	-0.010755	0.0463909	0.816667		37415601	10.3389/fgene.2023.1191264	Gedik et all Front Genet	BLOOD
APEX1	P27695	587	TRANS	PGC3_SCZ_NoUKB	BOTH	-,-	0.0206974	0.0206974	0.111827	metap	UKBB_PPP	0.233394	140.97	BIP	APEX1	Proteiome	BLOOD	SMR	eQTLGen	SMR	-0.170045	0.101975	0.0954123		37415601	10.3389/fgene.2023.1191264	Gedik et all Front Genet	BLOOD
APLP1	P51693	597	TRANS	BIP_PGC3_noukb	BOTH	-,-	0.58155	0.425683	0.58155	UKBB_PPP	metap	0.856017	2899.33	SCZ_PGC3	APLP1	Transcriptome_Transcriptlvel	DLPFC	SMR	CMC+GTEX	SMR	-0.0216884	0.0349388	0.534762		35460606	10.1016/j.ajhg.2022.04.004	Jiang eet all Am J Hum Genet	BRAIN
APLP1	P51693	597	TRANS	BIP_PGC3_noukb	BOTH	-,-	0.58155	0.425683	0.58155	UKBB_PPP	metap	0.856017	2899.33	SCZ_PGC3	APLP1	Transcriptome_Transcriptlvel	DLPFC	SMR	CMC+GTEX	SMR	-0.00430156	0.0488381	0.929815		35460606	10.1016/j.ajhg.2022.04.004	Jiang eet all Am J Hum Genet	BRAIN
APLP1	P51693	597	TRANS	BIP_PGC3_noukb	BOTH	-,-	0.58155	0.425683	0.58155	UKBB_PPP	metap	0.856017	2899.33	SCZ.Clozuk.2018	APLP1	Transcriptome	BRAIN	SMR	PsychENCODE	SMR	0.000833917	0.0838482	0.992		30545856	10.1126/science.aat8127	Gandal et all science	BRAIN
APLP1	P51693	597	TRANS	BIP_PGC3_noukb	BOTH	-,-	0.58155	0.425683	0.58155	UKBB_PPP	metap	0.856017	2899.33	SCZ	APLP1	Transcriptome	BRAIN_DLPFC	TWAS	CMC	FUSION	-0.84983		0.395		31691811	10.1093/hmg/ddz253	Hall et al Hum Mol Genet	BRAIN
APLP1	P51693	597	TRANS	PGC3_SCZ_NoUKB	BOTH	+,+	0.199916	0.158731	0.315271	UKBB_PPP	DECODE	0.533884	1081.12	SCZ_PGC3	APLP1	Transcriptome_Transcriptlvel	DLPFC	SMR	CMC+GTEX	SMR	-0.0216884	0.0349388	0.534762		35460606	10.1016/j.ajhg.2022.04.004	Jiang eet all Am J Hum Genet	BRAIN
APLP1	P51693	597	TRANS	PGC3_SCZ_NoUKB	BOTH	+,+	0.199916	0.158731	0.315271	UKBB_PPP	DECODE	0.533884	1081.12	SCZ_PGC3	APLP1	Transcriptome_Transcriptlvel	DLPFC	SMR	CMC+GTEX	SMR	-0.00430156	0.0488381	0.929815		35460606	10.1016/j.ajhg.2022.04.004	Jiang eet all Am J Hum Genet	BRAIN
APLP1	P51693	597	TRANS	PGC3_SCZ_NoUKB	BOTH	+,+	0.199916	0.158731	0.315271	UKBB_PPP	DECODE	0.533884	1081.12	SCZ.Clozuk.2018	APLP1	Transcriptome	BRAIN	SMR	PsychENCODE	SMR	0.000833917	0.0838482	0.992		30545856	10.1126/science.aat8127	Gandal et all science	BRAIN
APLP1	P51693	597	TRANS	PGC3_SCZ_NoUKB	BOTH	+,+	0.199916	0.158731	0.315271	UKBB_PPP	DECODE	0.533884	1081.12	SCZ	APLP1	Transcriptome	BRAIN_DLPFC	TWAS	CMC	FUSION	-0.84983		0.395		31691811	10.1093/hmg/ddz253	Hall et al Hum Mol Genet	BRAIN
APLP2	Q06481	598	CIS	BIP_PGC3_noukb	DECODE_Specific	-,NA		0.463484	0.463484	DECODE	DECODE	1.10987	1732.5	SCZ	APLP2	Proteome	PLASMA	MR	deCODE	TwoSampleMR	0.00862486	0.0480976	0.857687		37085628	10.1007/s00439-023-02562-0	Dang et al Human Genetics	BLOOD
APLP2	Q06481	598	CIS	BIP_PGC3_noukb	DECODE_Specific	-,NA		0.463484	0.463484	DECODE	DECODE	1.10987	1732.5	BIP	APLP2	Proteome	PLASMA	MR	deCODE	TwoSampleMR	-0.0430644	0.0757358	0.569619		37085628	10.1007/s00439-023-02562-0	Dang et al Human Genetics	BLOOD
APLP2	Q06481	598	CIS	BIP_PGC3_noukb	DECODE_Specific	-,NA		0.463484	0.463484	DECODE	DECODE	1.10987	1732.5	MDD	APLP2	Proteome	PLASMA	MR	deCODE	TwoSampleMR	0.037525	0.0283742	0.186		37085628	10.1007/s00439-023-02562-0	Dang et al Human Genetics	BLOOD
APLP2	Q06481	598	CIS	BIP_PGC3_noukb	DECODE_Specific	-,NA		0.463484	0.463484	DECODE	DECODE	1.10987	1732.5	Bipolar disorder	APLP2	Proteome	PLASMA	MR	AGES	TwoSampleMR	-0.0163636	0.0350584	0.640677		36280454	https://doi.org/10.1016/j.biopsych.2022.08.015	Lu et al Biol Psychiatry	BLOOD
APLP2	Q06481	598	CIS	BIP_PGC3_noukb	DECODE_Specific	-,NA		0.463484	0.463484	DECODE	DECODE	1.10987	1732.5	Bipolar disorder	APLP2	Proteome	PLASMA	MR	FENLAND	TwoSampleMR	-0.0326777	0.0523691	0.532635		36280454	https://doi.org/10.1016/j.biopsych.2022.08.015	Lu et al Biol Psychiatry	BLOOD
APLP2	Q06481	598	CIS	BIP_PGC3_noukb	DECODE_Specific	-,NA		0.463484	0.463484	DECODE	DECODE	1.10987	1732.5	Major depressive disorder	APLP2	Proteome	PLASMA	MR	AGES	TwoSampleMR	0.00450751	0.0161937	0.780743		36280454	https://doi.org/10.1016/j.biopsych.2022.08.015	Lu et al Biol Psychiatry	BLOOD
APLP2	Q06481	598	CIS	BIP_PGC3_noukb	DECODE_Specific	-,NA		0.463484	0.463484	DECODE	DECODE	1.10987	1732.5	Major depressive disorder	APLP2	Proteome	PLASMA	MR	FENLAND	TwoSampleMR	0.00872818	0.0241895	0.71823		36280454	https://doi.org/10.1016/j.biopsych.2022.08.015	Lu et al Biol Psychiatry	BLOOD
APLP2	Q06481	598	CIS	BIP_PGC3_noukb	DECODE_Specific	-,NA		0.463484	0.463484	DECODE	DECODE	1.10987	1732.5	Schizophrenia	APLP2	Proteome	PLASMA	MR	AGES	TwoSampleMR	0.00150318	0.0240401	0.950142		36280454	https://doi.org/10.1016/j.biopsych.2022.08.015	Lu et al Biol Psychiatry	BLOOD
APLP2	Q06481	598	CIS	BIP_PGC3_noukb	DECODE_Specific	-,NA		0.463484	0.463484	DECODE	DECODE	1.10987	1732.5	Schizophrenia	APLP2	Proteome	PLASMA	MR	FENLAND	TwoSampleMR	-0.00199422	0.0356609	0.955404		36280454	https://doi.org/10.1016/j.biopsych.2022.08.015	Lu et al Biol Psychiatry	BLOOD
APLP2	Q06481	598	CIS	BIP_PGC3_noukb	DECODE_Specific	-,NA		0.463484	0.463484	DECODE	DECODE	1.10987	1732.5	Deepression_Wray_tall	APLP2	Proteiome	BLOOD	MR	AGES	TwoSampleMR	0	0.02	0.781		35296807	10.1038/s41380-022-01507-9	Deng et all Mol Psychiatry	BLOOD
APLP2	Q06481	598	CIS	BIP_PGC3_noukb	DECODE_Specific	-,NA		0.463484	0.463484	DECODE	DECODE	1.10987	1732.5	SCZ_PGC3	APLP2	Transcriptome_Transcriptlvel	DLPFC	SMR	CMC+GTEX	SMR	-0.00189905	0.0199593	0.924199		35460606	10.1016/j.ajhg.2022.04.004	Jiang eet all Am J Hum Genet	BRAIN
APLP2	Q06481	598	CIS	BIP_PGC3_noukb	DECODE_Specific	-,NA		0.463484	0.463484	DECODE	DECODE	1.10987	1732.5	SCZ	APLP2	Proteiome	BLOOD	SMR	eQTLGen	SMR	-0.0690371	0.0831528	0.406401		37415601	10.3389/fgene.2023.1191264	Gedik et all Front Genet	BLOOD
APLP2	Q06481	598	CIS	BIP_PGC3_noukb	DECODE_Specific	-,NA		0.463484	0.463484	DECODE	DECODE	1.10987	1732.5	MDD	APLP2	Proteiome	BLOOD	SMR	eQTLGen	SMR	0.00906071	0.0460071	0.843873		37415601	10.3389/fgene.2023.1191264	Gedik et all Front Genet	BLOOD
APLP2	Q06481	598	CIS	BIP_PGC3_noukb	DECODE_Specific	-,NA		0.463484	0.463484	DECODE	DECODE	1.10987	1732.5	BIP	APLP2	Proteiome	BLOOD	SMR	eQTLGen	SMR	0.0348314	0.0990162	0.725007		37415601	10.3389/fgene.2023.1191264	Gedik et all Front Genet	BLOOD
APLP2	Q06481	598	CIS	BIP_PGC3_noukb	DECODE_Specific	-,NA		0.463484	0.463484	DECODE	DECODE	1.10987	1732.5	SCZ	APLP2	Proteiome	BLOOD	SMR	deCODE	SMR	0.00465055	0.0520467	0.928801		37415601	10.3389/fgene.2023.1191264	Gedik et all Front Genet	BLOOD
APLP2	Q06481	598	CIS	BIP_PGC3_noukb	DECODE_Specific	-,NA		0.463484	0.463484	DECODE	DECODE	1.10987	1732.5	MDD	APLP2	Proteiome	BLOOD	SMR	deCODE	SMR	0.0132807	0.0348259	0.702947		37415601	10.3389/fgene.2023.1191264	Gedik et all Front Genet	BLOOD
APLP2	Q06481	598	CIS	BIP_PGC3_noukb	DECODE_Specific	-,NA		0.463484	0.463484	DECODE	DECODE	1.10987	1732.5	BIP	APLP2	Proteiome	BLOOD	SMR	deCODE	SMR	-0.0430644	0.0757792	0.56984		37415601	10.3389/fgene.2023.1191264	Gedik et all Front Genet	BLOOD
APLP2	Q06481	598	CIS	BIP_PGC3_noukb	DECODE_Specific	-,NA		0.463484	0.463484	DECODE	DECODE	1.10987	1732.5	SCZ.Clozuk.2018	APLP2	Transcriptome	BRAIN	TWAS	PsychENCODE	FUSION	0.541145		0.588		30545856	10.1126/science.aat8127	Gandal et all science	BRAIN
APLP2	Q06481	598	CIS	BIP_PGC3_noukb	DECODE_Specific	-,NA		0.463484	0.463484	DECODE	DECODE	1.10987	1732.5	BD.PGC.ruderferCell2018	APLP2	Transcriptome	BRAIN	TWAS	PsychENCODE	FUSION	-1.07687		0.282		30545856	10.1126/science.aat8127	Gandal et all science	BRAIN
APLP2	Q06481	598	CIS	Depression_iPSYCH_2023	DECODE_Specific	+,NA		0.434687	0.434687	DECODE	DECODE	1.16478	1624.86	SCZ	APLP2	Proteome	PLASMA	MR	deCODE	TwoSampleMR	0.00862486	0.0480976	0.857687		37085628	10.1007/s00439-023-02562-0	Dang et al Human Genetics	BLOOD
APLP2	Q06481	598	CIS	Depression_iPSYCH_2023	DECODE_Specific	+,NA		0.434687	0.434687	DECODE	DECODE	1.16478	1624.86	BIP	APLP2	Proteome	PLASMA	MR	deCODE	TwoSampleMR	-0.0430644	0.0757358	0.569619		37085628	10.1007/s00439-023-02562-0	Dang et al Human Genetics	BLOOD
APLP2	Q06481	598	CIS	Depression_iPSYCH_2023	DECODE_Specific	+,NA		0.434687	0.434687	DECODE	DECODE	1.16478	1624.86	MDD	APLP2	Proteome	PLASMA	MR	deCODE	TwoSampleMR	0.037525	0.0283742	0.186		37085628	10.1007/s00439-023-02562-0	Dang et al Human Genetics	BLOOD
APLP2	Q06481	598	CIS	Depression_iPSYCH_2023	DECODE_Specific	+,NA		0.434687	0.434687	DECODE	DECODE	1.16478	1624.86	Bipolar disorder	APLP2	Proteome	PLASMA	MR	AGES	TwoSampleMR	-0.0163636	0.0350584	0.640677		36280454	https://doi.org/10.1016/j.biopsych.2022.08.015	Lu et al Biol Psychiatry	BLOOD
APLP2	Q06481	598	CIS	Depression_iPSYCH_2023	DECODE_Specific	+,NA		0.434687	0.434687	DECODE	DECODE	1.16478	1624.86	Bipolar disorder	APLP2	Proteome	PLASMA	MR	FENLAND	TwoSampleMR	-0.0326777	0.0523691	0.532635		36280454	https://doi.org/10.1016/j.biopsych.2022.08.015	Lu et al Biol Psychiatry	BLOOD
APLP2	Q06481	598	CIS	Depression_iPSYCH_2023	DECODE_Specific	+,NA		0.434687	0.434687	DECODE	DECODE	1.16478	1624.86	Major depressive disorder	APLP2	Proteome	PLASMA	MR	AGES	TwoSampleMR	0.00450751	0.0161937	0.780743		36280454	https://doi.org/10.1016/j.biopsych.2022.08.015	Lu et al Biol Psychiatry	BLOOD
APLP2	Q06481	598	CIS	Depression_iPSYCH_2023	DECODE_Specific	+,NA		0.434687	0.434687	DECODE	DECODE	1.16478	1624.86	Major depressive disorder	APLP2	Proteome	PLASMA	MR	FENLAND	TwoSampleMR	0.00872818	0.0241895	0.71823		36280454	https://doi.org/10.1016/j.biopsych.2022.08.015	Lu et al Biol Psychiatry	BLOOD
APLP2	Q06481	598	CIS	Depression_iPSYCH_2023	DECODE_Specific	+,NA		0.434687	0.434687	DECODE	DECODE	1.16478	1624.86	Schizophrenia	APLP2	Proteome	PLASMA	MR	AGES	TwoSampleMR	0.00150318	0.0240401	0.950142		36280454	https://doi.org/10.1016/j.biopsych.2022.08.015	Lu et al Biol Psychiatry	BLOOD
APLP2	Q06481	598	CIS	Depression_iPSYCH_2023	DECODE_Specific	+,NA		0.434687	0.434687	DECODE	DECODE	1.16478	1624.86	Schizophrenia	APLP2	Proteome	PLASMA	MR	FENLAND	TwoSampleMR	-0.00199422	0.0356609	0.955404		36280454	https://doi.org/10.1016/j.biopsych.2022.08.015	Lu et al Biol Psychiatry	BLOOD
APLP2	Q06481	598	CIS	Depression_iPSYCH_2023	DECODE_Specific	+,NA		0.434687	0.434687	DECODE	DECODE	1.16478	1624.86	Deepression_Wray_tall	APLP2	Proteiome	BLOOD	MR	AGES	TwoSampleMR	0	0.02	0.781		35296807	10.1038/s41380-022-01507-9	Deng et all Mol Psychiatry	BLOOD
APLP2	Q06481	598	CIS	Depression_iPSYCH_2023	DECODE_Specific	+,NA		0.434687	0.434687	DECODE	DECODE	1.16478	1624.86	SCZ_PGC3	APLP2	Transcriptome_Transcriptlvel	DLPFC	SMR	CMC+GTEX	SMR	-0.00189905	0.0199593	0.924199		35460606	10.1016/j.ajhg.2022.04.004	Jiang eet all Am J Hum Genet	BRAIN
APLP2	Q06481	598	CIS	Depression_iPSYCH_2023	DECODE_Specific	+,NA		0.434687	0.434687	DECODE	DECODE	1.16478	1624.86	SCZ	APLP2	Proteiome	BLOOD	SMR	eQTLGen	SMR	-0.0690371	0.0831528	0.406401		37415601	10.3389/fgene.2023.1191264	Gedik et all Front Genet	BLOOD
APLP2	Q06481	598	CIS	Depression_iPSYCH_2023	DECODE_Specific	+,NA		0.434687	0.434687	DECODE	DECODE	1.16478	1624.86	MDD	APLP2	Proteiome	BLOOD	SMR	eQTLGen	SMR	0.00906071	0.0460071	0.843873		37415601	10.3389/fgene.2023.1191264	Gedik et all Front Genet	BLOOD
APLP2	Q06481	598	CIS	Depression_iPSYCH_2023	DECODE_Specific	+,NA		0.434687	0.434687	DECODE	DECODE	1.16478	1624.86	BIP	APLP2	Proteiome	BLOOD	SMR	eQTLGen	SMR	0.0348314	0.0990162	0.725007		37415601	10.3389/fgene.2023.1191264	Gedik et all Front Genet	BLOOD
APLP2	Q06481	598	CIS	Depression_iPSYCH_2023	DECODE_Specific	+,NA		0.434687	0.434687	DECODE	DECODE	1.16478	1624.86	SCZ	APLP2	Proteiome	BLOOD	SMR	deCODE	SMR	0.00465055	0.0520467	0.928801		37415601	10.3389/fgene.2023.1191264	Gedik et all Front Genet	BLOOD
APLP2	Q06481	598	CIS	Depression_iPSYCH_2023	DECODE_Specific	+,NA		0.434687	0.434687	DECODE	DECODE	1.16478	1624.86	MDD	APLP2	Proteiome	BLOOD	SMR	deCODE	SMR	0.0132807	0.0348259	0.702947		37415601	10.3389/fgene.2023.1191264	Gedik et all Front Genet	BLOOD
APLP2	Q06481	598	CIS	Depression_iPSYCH_2023	DECODE_Specific	+,NA		0.434687	0.434687	DECODE	DECODE	1.16478	1624.86	BIP	APLP2	Proteiome	BLOOD	SMR	deCODE	SMR	-0.0430644	0.0757792	0.56984		37415601	10.3389/fgene.2023.1191264	Gedik et all Front Genet	BLOOD
APLP2	Q06481	598	CIS	Depression_iPSYCH_2023	DECODE_Specific	+,NA		0.434687	0.434687	DECODE	DECODE	1.16478	1624.86	SCZ.Clozuk.2018	APLP2	Transcriptome	BRAIN	TWAS	PsychENCODE	FUSION	0.541145		0.588		30545856	10.1126/science.aat8127	Gandal et all science	BRAIN
APLP2	Q06481	598	CIS	Depression_iPSYCH_2023	DECODE_Specific	+,NA		0.434687	0.434687	DECODE	DECODE	1.16478	1624.86	BD.PGC.ruderferCell2018	APLP2	Transcriptome	BRAIN	TWAS	PsychENCODE	FUSION	-1.07687		0.282		30545856	10.1126/science.aat8127	Gandal et all science	BRAIN
APLP2	Q06481	598	CIS	PGC3_SCZ_NoUKB	DECODE_Specific	-,NA		0.656574	0.656574	DECODE	DECODE	1.25218	2454.27	SCZ	APLP2	Proteome	PLASMA	MR	deCODE	TwoSampleMR	0.00862486	0.0480976	0.857687		37085628	10.1007/s00439-023-02562-0	Dang et al Human Genetics	BLOOD
APLP2	Q06481	598	CIS	PGC3_SCZ_NoUKB	DECODE_Specific	-,NA		0.656574	0.656574	DECODE	DECODE	1.25218	2454.27	BIP	APLP2	Proteome	PLASMA	MR	deCODE	TwoSampleMR	-0.0430644	0.0757358	0.569619		37085628	10.1007/s00439-023-02562-0	Dang et al Human Genetics	BLOOD
APLP2	Q06481	598	CIS	PGC3_SCZ_NoUKB	DECODE_Specific	-,NA		0.656574	0.656574	DECODE	DECODE	1.25218	2454.27	MDD	APLP2	Proteome	PLASMA	MR	deCODE	TwoSampleMR	0.037525	0.0283742	0.186		37085628	10.1007/s00439-023-02562-0	Dang et al Human Genetics	BLOOD
APLP2	Q06481	598	CIS	PGC3_SCZ_NoUKB	DECODE_Specific	-,NA		0.656574	0.656574	DECODE	DECODE	1.25218	2454.27	Bipolar disorder	APLP2	Proteome	PLASMA	MR	AGES	TwoSampleMR	-0.0163636	0.0350584	0.640677		36280454	https://doi.org/10.1016/j.biopsych.2022.08.015	Lu et al Biol Psychiatry	BLOOD
APLP2	Q06481	598	CIS	PGC3_SCZ_NoUKB	DECODE_Specific	-,NA		0.656574	0.656574	DECODE	DECODE	1.25218	2454.27	Bipolar disorder	APLP2	Proteome	PLASMA	MR	FENLAND	TwoSampleMR	-0.0326777	0.0523691	0.532635		36280454	https://doi.org/10.1016/j.biopsych.2022.08.015	Lu et al Biol Psychiatry	BLOOD
APLP2	Q06481	598	CIS	PGC3_SCZ_NoUKB	DECODE_Specific	-,NA		0.656574	0.656574	DECODE	DECODE	1.25218	2454.27	Major depressive disorder	APLP2	Proteome	PLASMA	MR	AGES	TwoSampleMR	0.00450751	0.0161937	0.780743		36280454	https://doi.org/10.1016/j.biopsych.2022.08.015	Lu et al Biol Psychiatry	BLOOD
APLP2	Q06481	598	CIS	PGC3_SCZ_NoUKB	DECODE_Specific	-,NA		0.656574	0.656574	DECODE	DECODE	1.25218	2454.27	Major depressive disorder	APLP2	Proteome	PLASMA	MR	FENLAND	TwoSampleMR	0.00872818	0.0241895	0.71823		36280454	https://doi.org/10.1016/j.biopsych.2022.08.015	Lu et al Biol Psychiatry	BLOOD
APLP2	Q06481	598	CIS	PGC3_SCZ_NoUKB	DECODE_Specific	-,NA		0.656574	0.656574	DECODE	DECODE	1.25218	2454.27	Schizophrenia	APLP2	Proteome	PLASMA	MR	AGES	TwoSampleMR	0.00150318	0.0240401	0.950142		36280454	https://doi.org/10.1016/j.biopsych.2022.08.015	Lu et al Biol Psychiatry	BLOOD
APLP2	Q06481	598	CIS	PGC3_SCZ_NoUKB	DECODE_Specific	-,NA		0.656574	0.656574	DECODE	DECODE	1.25218	2454.27	Schizophrenia	APLP2	Proteome	PLASMA	MR	FENLAND	TwoSampleMR	-0.00199422	0.0356609	0.955404		36280454	https://doi.org/10.1016/j.biopsych.2022.08.015	Lu et al Biol Psychiatry	BLOOD
APLP2	Q06481	598	CIS	PGC3_SCZ_NoUKB	DECODE_Specific	-,NA		0.656574	0.656574	DECODE	DECODE	1.25218	2454.27	Deepression_Wray_tall	APLP2	Proteiome	BLOOD	MR	AGES	TwoSampleMR	0	0.02	0.781		35296807	10.1038/s41380-022-01507-9	Deng et all Mol Psychiatry	BLOOD
APLP2	Q06481	598	CIS	PGC3_SCZ_NoUKB	DECODE_Specific	-,NA		0.656574	0.656574	DECODE	DECODE	1.25218	2454.27	SCZ_PGC3	APLP2	Transcriptome_Transcriptlvel	DLPFC	SMR	CMC+GTEX	SMR	-0.00189905	0.0199593	0.924199		35460606	10.1016/j.ajhg.2022.04.004	Jiang eet all Am J Hum Genet	BRAIN
APLP2	Q06481	598	CIS	PGC3_SCZ_NoUKB	DECODE_Specific	-,NA		0.656574	0.656574	DECODE	DECODE	1.25218	2454.27	SCZ	APLP2	Proteiome	BLOOD	SMR	eQTLGen	SMR	-0.0690371	0.0831528	0.406401		37415601	10.3389/fgene.2023.1191264	Gedik et all Front Genet	BLOOD
APLP2	Q06481	598	CIS	PGC3_SCZ_NoUKB	DECODE_Specific	-,NA		0.656574	0.656574	DECODE	DECODE	1.25218	2454.27	MDD	APLP2	Proteiome	BLOOD	SMR	eQTLGen	SMR	0.00906071	0.0460071	0.843873		37415601	10.3389/fgene.2023.1191264	Gedik et all Front Genet	BLOOD
APLP2	Q06481	598	CIS	PGC3_SCZ_NoUKB	DECODE_Specific	-,NA		0.656574	0.656574	DECODE	DECODE	1.25218	2454.27	BIP	APLP2	Proteiome	BLOOD	SMR	eQTLGen	SMR	0.0348314	0.0990162	0.725007		37415601	10.3389/fgene.2023.1191264	Gedik et all Front Genet	BLOOD
APLP2	Q06481	598	CIS	PGC3_SCZ_NoUKB	DECODE_Specific	-,NA		0.656574	0.656574	DECODE	DECODE	1.25218	2454.27	SCZ	APLP2	Proteiome	BLOOD	SMR	deCODE	SMR	0.00465055	0.0520467	0.928801		37415601	10.3389/fgene.2023.1191264	Gedik et all Front Genet	BLOOD
APLP2	Q06481	598	CIS	PGC3_SCZ_NoUKB	DECODE_Specific	-,NA		0.656574	0.656574	DECODE	DECODE	1.25218	2454.27	MDD	APLP2	Proteiome	BLOOD	SMR	deCODE	SMR	0.0132807	0.0348259	0.702947		37415601	10.3389/fgene.2023.1191264	Gedik et all Front Genet	BLOOD
APLP2	Q06481	598	CIS	PGC3_SCZ_NoUKB	DECODE_Specific	-,NA		0.656574	0.656574	DECODE	DECODE	1.25218	2454.27	BIP	APLP2	Proteiome	BLOOD	SMR	deCODE	SMR	-0.0430644	0.0757792	0.56984		37415601	10.3389/fgene.2023.1191264	Gedik et all Front Genet	BLOOD
APLP2	Q06481	598	CIS	PGC3_SCZ_NoUKB	DECODE_Specific	-,NA		0.656574	0.656574	DECODE	DECODE	1.25218	2454.27	SCZ.Clozuk.2018	APLP2	Transcriptome	BRAIN	TWAS	PsychENCODE	FUSION	0.541145		0.588		30545856	10.1126/science.aat8127	Gandal et all science	BRAIN
APLP2	Q06481	598	CIS	PGC3_SCZ_NoUKB	DECODE_Specific	-,NA		0.656574	0.656574	DECODE	DECODE	1.25218	2454.27	BD.PGC.ruderferCell2018	APLP2	Transcriptome	BRAIN	TWAS	PsychENCODE	FUSION	-1.07687		0.282		30545856	10.1126/science.aat8127	Gandal et all science	BRAIN
APLP2	Q06481	598	TRANS	BIP_PGC3_noukb	DECODE_Specific	-,NA		0.427762	0.427762	DECODE	DECODE	0.859182	2913.49	SCZ	APLP2	Proteome	PLASMA	MR	deCODE	TwoSampleMR	0.00862486	0.0480976	0.857687		37085628	10.1007/s00439-023-02562-0	Dang et al Human Genetics	BLOOD
APLP2	Q06481	598	TRANS	BIP_PGC3_noukb	DECODE_Specific	-,NA		0.427762	0.427762	DECODE	DECODE	0.859182	2913.49	BIP	APLP2	Proteome	PLASMA	MR	deCODE	TwoSampleMR	-0.0430644	0.0757358	0.569619		37085628	10.1007/s00439-023-02562-0	Dang et al Human Genetics	BLOOD
APLP2	Q06481	598	TRANS	BIP_PGC3_noukb	DECODE_Specific	-,NA		0.427762	0.427762	DECODE	DECODE	0.859182	2913.49	MDD	APLP2	Proteome	PLASMA	MR	deCODE	TwoSampleMR	0.037525	0.0283742	0.186		37085628	10.1007/s00439-023-02562-0	Dang et al Human Genetics	BLOOD
APLP2	Q06481	598	TRANS	BIP_PGC3_noukb	DECODE_Specific	-,NA		0.427762	0.427762	DECODE	DECODE	0.859182	2913.49	Bipolar disorder	APLP2	Proteome	PLASMA	MR	AGES	TwoSampleMR	-0.0163636	0.0350584	0.640677		36280454	https://doi.org/10.1016/j.biopsych.2022.08.015	Lu et al Biol Psychiatry	BLOOD
APLP2	Q06481	598	TRANS	BIP_PGC3_noukb	DECODE_Specific	-,NA		0.427762	0.427762	DECODE	DECODE	0.859182	2913.49	Bipolar disorder	APLP2	Proteome	PLASMA	MR	FENLAND	TwoSampleMR	-0.0326777	0.0523691	0.532635		36280454	https://doi.org/10.1016/j.biopsych.2022.08.015	Lu et al Biol Psychiatry	BLOOD
APLP2	Q06481	598	TRANS	BIP_PGC3_noukb	DECODE_Specific	-,NA		0.427762	0.427762	DECODE	DECODE	0.859182	2913.49	Major depressive disorder	APLP2	Proteome	PLASMA	MR	AGES	TwoSampleMR	0.00450751	0.0161937	0.780743		36280454	https://doi.org/10.1016/j.biopsych.2022.08.015	Lu et al Biol Psychiatry	BLOOD
APLP2	Q06481	598	TRANS	BIP_PGC3_noukb	DECODE_Specific	-,NA		0.427762	0.427762	DECODE	DECODE	0.859182	2913.49	Major depressive disorder	APLP2	Proteome	PLASMA	MR	FENLAND	TwoSampleMR	0.00872818	0.0241895	0.71823		36280454	https://doi.org/10.1016/j.biopsych.2022.08.015	Lu et al Biol Psychiatry	BLOOD
APLP2	Q06481	598	TRANS	BIP_PGC3_noukb	DECODE_Specific	-,NA		0.427762	0.427762	DECODE	DECODE	0.859182	2913.49	Schizophrenia	APLP2	Proteome	PLASMA	MR	AGES	TwoSampleMR	0.00150318	0.0240401	0.950142		36280454	https://doi.org/10.1016/j.biopsych.2022.08.015	Lu et al Biol Psychiatry	BLOOD
APLP2	Q06481	598	TRANS	BIP_PGC3_noukb	DECODE_Specific	-,NA		0.427762	0.427762	DECODE	DECODE	0.859182	2913.49	Schizophrenia	APLP2	Proteome	PLASMA	MR	FENLAND	TwoSampleMR	-0.00199422	0.0356609	0.955404		36280454	https://doi.org/10.1016/j.biopsych.2022.08.015	Lu et al Biol Psychiatry	BLOOD
APLP2	Q06481	598	TRANS	BIP_PGC3_noukb	DECODE_Specific	-,NA		0.427762	0.427762	DECODE	DECODE	0.859182	2913.49	Deepression_Wray_tall	APLP2	Proteiome	BLOOD	MR	AGES	TwoSampleMR	0	0.02	0.781		35296807	10.1038/s41380-022-01507-9	Deng et all Mol Psychiatry	BLOOD
APLP2	Q06481	598	TRANS	BIP_PGC3_noukb	DECODE_Specific	-,NA		0.427762	0.427762	DECODE	DECODE	0.859182	2913.49	SCZ_PGC3	APLP2	Transcriptome_Transcriptlvel	DLPFC	SMR	CMC+GTEX	SMR	-0.00189905	0.0199593	0.924199		35460606	10.1016/j.ajhg.2022.04.004	Jiang eet all Am J Hum Genet	BRAIN
APLP2	Q06481	598	TRANS	BIP_PGC3_noukb	DECODE_Specific	-,NA		0.427762	0.427762	DECODE	DECODE	0.859182	2913.49	SCZ	APLP2	Proteiome	BLOOD	SMR	eQTLGen	SMR	-0.0690371	0.0831528	0.406401		37415601	10.3389/fgene.2023.1191264	Gedik et all Front Genet	BLOOD
APLP2	Q06481	598	TRANS	BIP_PGC3_noukb	DECODE_Specific	-,NA		0.427762	0.427762	DECODE	DECODE	0.859182	2913.49	MDD	APLP2	Proteiome	BLOOD	SMR	eQTLGen	SMR	0.00906071	0.0460071	0.843873		37415601	10.3389/fgene.2023.1191264	Gedik et all Front Genet	BLOOD
APLP2	Q06481	598	TRANS	BIP_PGC3_noukb	DECODE_Specific	-,NA		0.427762	0.427762	DECODE	DECODE	0.859182	2913.49	BIP	APLP2	Proteiome	BLOOD	SMR	eQTLGen	SMR	0.0348314	0.0990162	0.725007		37415601	10.3389/fgene.2023.1191264	Gedik et all Front Genet	BLOOD
APLP2	Q06481	598	TRANS	BIP_PGC3_noukb	DECODE_Specific	-,NA		0.427762	0.427762	DECODE	DECODE	0.859182	2913.49	SCZ	APLP2	Proteiome	BLOOD	SMR	deCODE	SMR	0.00465055	0.0520467	0.928801		37415601	10.3389/fgene.2023.1191264	Gedik et all Front Genet	BLOOD
APLP2	Q06481	598	TRANS	BIP_PGC3_noukb	DECODE_Specific	-,NA		0.427762	0.427762	DECODE	DECODE	0.859182	2913.49	MDD	APLP2	Proteiome	BLOOD	SMR	deCODE	SMR	0.0132807	0.0348259	0.702947		37415601	10.3389/fgene.2023.1191264	Gedik et all Front Genet	BLOOD
APLP2	Q06481	598	TRANS	BIP_PGC3_noukb	DECODE_Specific	-,NA		0.427762	0.427762	DECODE	DECODE	0.859182	2913.49	BIP	APLP2	Proteiome	BLOOD	SMR	deCODE	SMR	-0.0430644	0.0757792	0.56984		37415601	10.3389/fgene.2023.1191264	Gedik et all Front Genet	BLOOD
APLP2	Q06481	598	TRANS	BIP_PGC3_noukb	DECODE_Specific	-,NA		0.427762	0.427762	DECODE	DECODE	0.859182	2913.49	SCZ.Clozuk.2018	APLP2	Transcriptome	BRAIN	TWAS	PsychENCODE	FUSION	0.541145		0.588		30545856	10.1126/science.aat8127	Gandal et all science	BRAIN
APLP2	Q06481	598	TRANS	BIP_PGC3_noukb	DECODE_Specific	-,NA		0.427762	0.427762	DECODE	DECODE	0.859182	2913.49	BD.PGC.ruderferCell2018	APLP2	Transcriptome	BRAIN	TWAS	PsychENCODE	FUSION	-1.07687		0.282		30545856	10.1126/science.aat8127	Gandal et all science	BRAIN
APLP2	Q06481	598	TRANS	Cognition_Meta	DECODE_Specific	-,NA		0.899215	0.899215	DECODE	DECODE	1.41347	6124.55	SCZ	APLP2	Proteome	PLASMA	MR	deCODE	TwoSampleMR	0.00862486	0.0480976	0.857687		37085628	10.1007/s00439-023-02562-0	Dang et al Human Genetics	BLOOD
APLP2	Q06481	598	TRANS	Cognition_Meta	DECODE_Specific	-,NA		0.899215	0.899215	DECODE	DECODE	1.41347	6124.55	BIP	APLP2	Proteome	PLASMA	MR	deCODE	TwoSampleMR	-0.0430644	0.0757358	0.569619		37085628	10.1007/s00439-023-02562-0	Dang et al Human Genetics	BLOOD
APLP2	Q06481	598	TRANS	Cognition_Meta	DECODE_Specific	-,NA		0.899215	0.899215	DECODE	DECODE	1.41347	6124.55	MDD	APLP2	Proteome	PLASMA	MR	deCODE	TwoSampleMR	0.037525	0.0283742	0.186		37085628	10.1007/s00439-023-02562-0	Dang et al Human Genetics	BLOOD
APLP2	Q06481	598	TRANS	Cognition_Meta	DECODE_Specific	-,NA		0.899215	0.899215	DECODE	DECODE	1.41347	6124.55	Bipolar disorder	APLP2	Proteome	PLASMA	MR	AGES	TwoSampleMR	-0.0163636	0.0350584	0.640677		36280454	https://doi.org/10.1016/j.biopsych.2022.08.015	Lu et al Biol Psychiatry	BLOOD
APLP2	Q06481	598	TRANS	Cognition_Meta	DECODE_Specific	-,NA		0.899215	0.899215	DECODE	DECODE	1.41347	6124.55	Bipolar disorder	APLP2	Proteome	PLASMA	MR	FENLAND	TwoSampleMR	-0.0326777	0.0523691	0.532635		36280454	https://doi.org/10.1016/j.biopsych.2022.08.015	Lu et al Biol Psychiatry	BLOOD
APLP2	Q06481	598	TRANS	Cognition_Meta	DECODE_Specific	-,NA		0.899215	0.899215	DECODE	DECODE	1.41347	6124.55	Major depressive disorder	APLP2	Proteome	PLASMA	MR	AGES	TwoSampleMR	0.00450751	0.0161937	0.780743		36280454	https://doi.org/10.1016/j.biopsych.2022.08.015	Lu et al Biol Psychiatry	BLOOD
APLP2	Q06481	598	TRANS	Cognition_Meta	DECODE_Specific	-,NA		0.899215	0.899215	DECODE	DECODE	1.41347	6124.55	Major depressive disorder	APLP2	Proteome	PLASMA	MR	FENLAND	TwoSampleMR	0.00872818	0.0241895	0.71823		36280454	https://doi.org/10.1016/j.biopsych.2022.08.015	Lu et al Biol Psychiatry	BLOOD
APLP2	Q06481	598	TRANS	Cognition_Meta	DECODE_Specific	-,NA		0.899215	0.899215	DECODE	DECODE	1.41347	6124.55	Schizophrenia	APLP2	Proteome	PLASMA	MR	AGES	TwoSampleMR	0.00150318	0.0240401	0.950142		36280454	https://doi.org/10.1016/j.biopsych.2022.08.015	Lu et al Biol Psychiatry	BLOOD
APLP2	Q06481	598	TRANS	Cognition_Meta	DECODE_Specific	-,NA		0.899215	0.899215	DECODE	DECODE	1.41347	6124.55	Schizophrenia	APLP2	Proteome	PLASMA	MR	FENLAND	TwoSampleMR	-0.00199422	0.0356609	0.955404		36280454	https://doi.org/10.1016/j.biopsych.2022.08.015	Lu et al Biol Psychiatry	BLOOD
APLP2	Q06481	598	TRANS	Cognition_Meta	DECODE_Specific	-,NA		0.899215	0.899215	DECODE	DECODE	1.41347	6124.55	Deepression_Wray_tall	APLP2	Proteiome	BLOOD	MR	AGES	TwoSampleMR	0	0.02	0.781		35296807	10.1038/s41380-022-01507-9	Deng et all Mol Psychiatry	BLOOD
APLP2	Q06481	598	TRANS	Cognition_Meta	DECODE_Specific	-,NA		0.899215	0.899215	DECODE	DECODE	1.41347	6124.55	SCZ_PGC3	APLP2	Transcriptome_Transcriptlvel	DLPFC	SMR	CMC+GTEX	SMR	-0.00189905	0.0199593	0.924199		35460606	10.1016/j.ajhg.2022.04.004	Jiang eet all Am J Hum Genet	BRAIN
APLP2	Q06481	598	TRANS	Cognition_Meta	DECODE_Specific	-,NA		0.899215	0.899215	DECODE	DECODE	1.41347	6124.55	SCZ	APLP2	Proteiome	BLOOD	SMR	eQTLGen	SMR	-0.0690371	0.0831528	0.406401		37415601	10.3389/fgene.2023.1191264	Gedik et all Front Genet	BLOOD
APLP2	Q06481	598	TRANS	Cognition_Meta	DECODE_Specific	-,NA		0.899215	0.899215	DECODE	DECODE	1.41347	6124.55	MDD	APLP2	Proteiome	BLOOD	SMR	eQTLGen	SMR	0.00906071	0.0460071	0.843873		37415601	10.3389/fgene.2023.1191264	Gedik et all Front Genet	BLOOD
APLP2	Q06481	598	TRANS	Cognition_Meta	DECODE_Specific	-,NA		0.899215	0.899215	DECODE	DECODE	1.41347	6124.55	BIP	APLP2	Proteiome	BLOOD	SMR	eQTLGen	SMR	0.0348314	0.0990162	0.725007		37415601	10.3389/fgene.2023.1191264	Gedik et all Front Genet	BLOOD
APLP2	Q06481	598	TRANS	Cognition_Meta	DECODE_Specific	-,NA		0.899215	0.899215	DECODE	DECODE	1.41347	6124.55	SCZ	APLP2	Proteiome	BLOOD	SMR	deCODE	SMR	0.00465055	0.0520467	0.928801		37415601	10.3389/fgene.2023.1191264	Gedik et all Front Genet	BLOOD
APLP2	Q06481	598	TRANS	Cognition_Meta	DECODE_Specific	-,NA		0.899215	0.899215	DECODE	DECODE	1.41347	6124.55	MDD	APLP2	Proteiome	BLOOD	SMR	deCODE	SMR	0.0132807	0.0348259	0.702947		37415601	10.3389/fgene.2023.1191264	Gedik et all Front Genet	BLOOD
APLP2	Q06481	598	TRANS	Cognition_Meta	DECODE_Specific	-,NA		0.899215	0.899215	DECODE	DECODE	1.41347	6124.55	BIP	APLP2	Proteiome	BLOOD	SMR	deCODE	SMR	-0.0430644	0.0757792	0.56984		37415601	10.3389/fgene.2023.1191264	Gedik et all Front Genet	BLOOD
APLP2	Q06481	598	TRANS	Cognition_Meta	DECODE_Specific	-,NA		0.899215	0.899215	DECODE	DECODE	1.41347	6124.55	SCZ.Clozuk.2018	APLP2	Transcriptome	BRAIN	TWAS	PsychENCODE	FUSION	0.541145		0.588		30545856	10.1126/science.aat8127	Gandal et all science	BRAIN
APLP2	Q06481	598	TRANS	Cognition_Meta	DECODE_Specific	-,NA		0.899215	0.899215	DECODE	DECODE	1.41347	6124.55	BD.PGC.ruderferCell2018	APLP2	Transcriptome	BRAIN	TWAS	PsychENCODE	FUSION	-1.07687		0.282		30545856	10.1126/science.aat8127	Gandal et all science	BRAIN
APLP2	Q06481	598	TRANS	Depression_iPSYCH_2023	DECODE_Specific	-,NA		0.642546	0.642546	DECODE	DECODE	1.40179	4376.38	SCZ	APLP2	Proteome	PLASMA	MR	deCODE	TwoSampleMR	0.00862486	0.0480976	0.857687		37085628	10.1007/s00439-023-02562-0	Dang et al Human Genetics	BLOOD
APLP2	Q06481	598	TRANS	Depression_iPSYCH_2023	DECODE_Specific	-,NA		0.642546	0.642546	DECODE	DECODE	1.40179	4376.38	BIP	APLP2	Proteome	PLASMA	MR	deCODE	TwoSampleMR	-0.0430644	0.0757358	0.569619		37085628	10.1007/s00439-023-02562-0	Dang et al Human Genetics	BLOOD
APLP2	Q06481	598	TRANS	Depression_iPSYCH_2023	DECODE_Specific	-,NA		0.642546	0.642546	DECODE	DECODE	1.40179	4376.38	MDD	APLP2	Proteome	PLASMA	MR	deCODE	TwoSampleMR	0.037525	0.0283742	0.186		37085628	10.1007/s00439-023-02562-0	Dang et al Human Genetics	BLOOD
APLP2	Q06481	598	TRANS	Depression_iPSYCH_2023	DECODE_Specific	-,NA		0.642546	0.642546	DECODE	DECODE	1.40179	4376.38	Bipolar disorder	APLP2	Proteome	PLASMA	MR	AGES	TwoSampleMR	-0.0163636	0.0350584	0.640677		36280454	https://doi.org/10.1016/j.biopsych.2022.08.015	Lu et al Biol Psychiatry	BLOOD
APLP2	Q06481	598	TRANS	Depression_iPSYCH_2023	DECODE_Specific	-,NA		0.642546	0.642546	DECODE	DECODE	1.40179	4376.38	Bipolar disorder	APLP2	Proteome	PLASMA	MR	FENLAND	TwoSampleMR	-0.0326777	0.0523691	0.532635		36280454	https://doi.org/10.1016/j.biopsych.2022.08.015	Lu et al Biol Psychiatry	BLOOD
APLP2	Q06481	598	TRANS	Depression_iPSYCH_2023	DECODE_Specific	-,NA		0.642546	0.642546	DECODE	DECODE	1.40179	4376.38	Major depressive disorder	APLP2	Proteome	PLASMA	MR	AGES	TwoSampleMR	0.00450751	0.0161937	0.780743		36280454	https://doi.org/10.1016/j.biopsych.2022.08.015	Lu et al Biol Psychiatry	BLOOD
APLP2	Q06481	598	TRANS	Depression_iPSYCH_2023	DECODE_Specific	-,NA		0.642546	0.642546	DECODE	DECODE	1.40179	4376.38	Major depressive disorder	APLP2	Proteome	PLASMA	MR	FENLAND	TwoSampleMR	0.00872818	0.0241895	0.71823		36280454	https://doi.org/10.1016/j.biopsych.2022.08.015	Lu et al Biol Psychiatry	BLOOD
APLP2	Q06481	598	TRANS	Depression_iPSYCH_2023	DECODE_Specific	-,NA		0.642546	0.642546	DECODE	DECODE	1.40179	4376.38	Schizophrenia	APLP2	Proteome	PLASMA	MR	AGES	TwoSampleMR	0.00150318	0.0240401	0.950142		36280454	https://doi.org/10.1016/j.biopsych.2022.08.015	Lu et al Biol Psychiatry	BLOOD
APLP2	Q06481	598	TRANS	Depression_iPSYCH_2023	DECODE_Specific	-,NA		0.642546	0.642546	DECODE	DECODE	1.40179	4376.38	Schizophrenia	APLP2	Proteome	PLASMA	MR	FENLAND	TwoSampleMR	-0.00199422	0.0356609	0.955404		36280454	https://doi.org/10.1016/j.biopsych.2022.08.015	Lu et al Biol Psychiatry	BLOOD
APLP2	Q06481	598	TRANS	Depression_iPSYCH_2023	DECODE_Specific	-,NA		0.642546	0.642546	DECODE	DECODE	1.40179	4376.38	Deepression_Wray_tall	APLP2	Proteiome	BLOOD	MR	AGES	TwoSampleMR	0	0.02	0.781		35296807	10.1038/s41380-022-01507-9	Deng et all Mol Psychiatry	BLOOD
APLP2	Q06481	598	TRANS	Depression_iPSYCH_2023	DECODE_Specific	-,NA		0.642546	0.642546	DECODE	DECODE	1.40179	4376.38	SCZ_PGC3	APLP2	Transcriptome_Transcriptlvel	DLPFC	SMR	CMC+GTEX	SMR	-0.00189905	0.0199593	0.924199		35460606	10.1016/j.ajhg.2022.04.004	Jiang eet all Am J Hum Genet	BRAIN
APLP2	Q06481	598	TRANS	Depression_iPSYCH_2023	DECODE_Specific	-,NA		0.642546	0.642546	DECODE	DECODE	1.40179	4376.38	SCZ	APLP2	Proteiome	BLOOD	SMR	eQTLGen	SMR	-0.0690371	0.0831528	0.406401		37415601	10.3389/fgene.2023.1191264	Gedik et all Front Genet	BLOOD
APLP2	Q06481	598	TRANS	Depression_iPSYCH_2023	DECODE_Specific	-,NA		0.642546	0.642546	DECODE	DECODE	1.40179	4376.38	MDD	APLP2	Proteiome	BLOOD	SMR	eQTLGen	SMR	0.00906071	0.0460071	0.843873		37415601	10.3389/fgene.2023.1191264	Gedik et all Front Genet	BLOOD
APLP2	Q06481	598	TRANS	Depression_iPSYCH_2023	DECODE_Specific	-,NA		0.642546	0.642546	DECODE	DECODE	1.40179	4376.38	BIP	APLP2	Proteiome	BLOOD	SMR	eQTLGen	SMR	0.0348314	0.0990162	0.725007		37415601	10.3389/fgene.2023.1191264	Gedik et all Front Genet	BLOOD
APLP2	Q06481	598	TRANS	Depression_iPSYCH_2023	DECODE_Specific	-,NA		0.642546	0.642546	DECODE	DECODE	1.40179	4376.38	SCZ	APLP2	Proteiome	BLOOD	SMR	deCODE	SMR	0.00465055	0.0520467	0.928801		37415601	10.3389/fgene.2023.1191264	Gedik et all Front Genet	BLOOD
APLP2	Q06481	598	TRANS	Depression_iPSYCH_2023	DECODE_Specific	-,NA		0.642546	0.642546	DECODE	DECODE	1.40179	4376.38	MDD	APLP2	Proteiome	BLOOD	SMR	deCODE	SMR	0.0132807	0.0348259	0.702947		37415601	10.3389/fgene.2023.1191264	Gedik et all Front Genet	BLOOD
APLP2	Q06481	598	TRANS	Depression_iPSYCH_2023	DECODE_Specific	-,NA		0.642546	0.642546	DECODE	DECODE	1.40179	4376.38	BIP	APLP2	Proteiome	BLOOD	SMR	deCODE	SMR	-0.0430644	0.0757792	0.56984		37415601	10.3389/fgene.2023.1191264	Gedik et all Front Genet	BLOOD
APLP2	Q06481	598	TRANS	Depression_iPSYCH_2023	DECODE_Specific	-,NA		0.642546	0.642546	DECODE	DECODE	1.40179	4376.38	SCZ.Clozuk.2018	APLP2	Transcriptome	BRAIN	TWAS	PsychENCODE	FUSION	0.541145		0.588		30545856	10.1126/science.aat8127	Gandal et all science	BRAIN
APLP2	Q06481	598	TRANS	Depression_iPSYCH_2023	DECODE_Specific	-,NA		0.642546	0.642546	DECODE	DECODE	1.40179	4376.38	BD.PGC.ruderferCell2018	APLP2	Transcriptome	BRAIN	TWAS	PsychENCODE	FUSION	-1.07687		0.282		30545856	10.1126/science.aat8127	Gandal et all science	BRAIN
APLP2	Q06481	598	TRANS	PGC3_SCZ_NoUKB	DECODE_Specific	-,NA		0.707743	0.707743	DECODE	DECODE	1.19941	4820.44	SCZ	APLP2	Proteome	PLASMA	MR	deCODE	TwoSampleMR	0.00862486	0.0480976	0.857687		37085628	10.1007/s00439-023-02562-0	Dang et al Human Genetics	BLOOD
APLP2	Q06481	598	TRANS	PGC3_SCZ_NoUKB	DECODE_Specific	-,NA		0.707743	0.707743	DECODE	DECODE	1.19941	4820.44	BIP	APLP2	Proteome	PLASMA	MR	deCODE	TwoSampleMR	-0.0430644	0.0757358	0.569619		37085628	10.1007/s00439-023-02562-0	Dang et al Human Genetics	BLOOD
APLP2	Q06481	598	TRANS	PGC3_SCZ_NoUKB	DECODE_Specific	-,NA		0.707743	0.707743	DECODE	DECODE	1.19941	4820.44	MDD	APLP2	Proteome	PLASMA	MR	deCODE	TwoSampleMR	0.037525	0.0283742	0.186		37085628	10.1007/s00439-023-02562-0	Dang et al Human Genetics	BLOOD
APLP2	Q06481	598	TRANS	PGC3_SCZ_NoUKB	DECODE_Specific	-,NA		0.707743	0.707743	DECODE	DECODE	1.19941	4820.44	Bipolar disorder	APLP2	Proteome	PLASMA	MR	AGES	TwoSampleMR	-0.0163636	0.0350584	0.640677		36280454	https://doi.org/10.1016/j.biopsych.2022.08.015	Lu et al Biol Psychiatry	BLOOD
APLP2	Q06481	598	TRANS	PGC3_SCZ_NoUKB	DECODE_Specific	-,NA		0.707743	0.707743	DECODE	DECODE	1.19941	4820.44	Bipolar disorder	APLP2	Proteome	PLASMA	MR	FENLAND	TwoSampleMR	-0.0326777	0.0523691	0.532635		36280454	https://doi.org/10.1016/j.biopsych.2022.08.015	Lu et al Biol Psychiatry	BLOOD
APLP2	Q06481	598	TRANS	PGC3_SCZ_NoUKB	DECODE_Specific	-,NA		0.707743	0.707743	DECODE	DECODE	1.19941	4820.44	Major depressive disorder	APLP2	Proteome	PLASMA	MR	AGES	TwoSampleMR	0.00450751	0.0161937	0.780743		36280454	https://doi.org/10.1016/j.biopsych.2022.08.015	Lu et al Biol Psychiatry	BLOOD
APLP2	Q06481	598	TRANS	PGC3_SCZ_NoUKB	DECODE_Specific	-,NA		0.707743	0.707743	DECODE	DECODE	1.19941	4820.44	Major depressive disorder	APLP2	Proteome	PLASMA	MR	FENLAND	TwoSampleMR	0.00872818	0.0241895	0.71823		36280454	https://doi.org/10.1016/j.biopsych.2022.08.015	Lu et al Biol Psychiatry	BLOOD
APLP2	Q06481	598	TRANS	PGC3_SCZ_NoUKB	DECODE_Specific	-,NA		0.707743	0.707743	DECODE	DECODE	1.19941	4820.44	Schizophrenia	APLP2	Proteome	PLASMA	MR	AGES	TwoSampleMR	0.00150318	0.0240401	0.950142		36280454	https://doi.org/10.1016/j.biopsych.2022.08.015	Lu et al Biol Psychiatry	BLOOD
APLP2	Q06481	598	TRANS	PGC3_SCZ_NoUKB	DECODE_Specific	-,NA		0.707743	0.707743	DECODE	DECODE	1.19941	4820.44	Schizophrenia	APLP2	Proteome	PLASMA	MR	FENLAND	TwoSampleMR	-0.00199422	0.0356609	0.955404		36280454	https://doi.org/10.1016/j.biopsych.2022.08.015	Lu et al Biol Psychiatry	BLOOD
APLP2	Q06481	598	TRANS	PGC3_SCZ_NoUKB	DECODE_Specific	-,NA		0.707743	0.707743	DECODE	DECODE	1.19941	4820.44	Deepression_Wray_tall	APLP2	Proteiome	BLOOD	MR	AGES	TwoSampleMR	0	0.02	0.781		35296807	10.1038/s41380-022-01507-9	Deng et all Mol Psychiatry	BLOOD
APLP2	Q06481	598	TRANS	PGC3_SCZ_NoUKB	DECODE_Specific	-,NA		0.707743	0.707743	DECODE	DECODE	1.19941	4820.44	SCZ_PGC3	APLP2	Transcriptome_Transcriptlvel	DLPFC	SMR	CMC+GTEX	SMR	-0.00189905	0.0199593	0.924199		35460606	10.1016/j.ajhg.2022.04.004	Jiang eet all Am J Hum Genet	BRAIN
APLP2	Q06481	598	TRANS	PGC3_SCZ_NoUKB	DECODE_Specific	-,NA		0.707743	0.707743	DECODE	DECODE	1.19941	4820.44	SCZ	APLP2	Proteiome	BLOOD	SMR	eQTLGen	SMR	-0.0690371	0.0831528	0.406401		37415601	10.3389/fgene.2023.1191264	Gedik et all Front Genet	BLOOD
APLP2	Q06481	598	TRANS	PGC3_SCZ_NoUKB	DECODE_Specific	-,NA		0.707743	0.707743	DECODE	DECODE	1.19941	4820.44	MDD	APLP2	Proteiome	BLOOD	SMR	eQTLGen	SMR	0.00906071	0.0460071	0.843873		37415601	10.3389/fgene.2023.1191264	Gedik et all Front Genet	BLOOD
APLP2	Q06481	598	TRANS	PGC3_SCZ_NoUKB	DECODE_Specific	-,NA		0.707743	0.707743	DECODE	DECODE	1.19941	4820.44	BIP	APLP2	Proteiome	BLOOD	SMR	eQTLGen	SMR	0.0348314	0.0990162	0.725007		37415601	10.3389/fgene.2023.1191264	Gedik et all Front Genet	BLOOD
APLP2	Q06481	598	TRANS	PGC3_SCZ_NoUKB	DECODE_Specific	-,NA		0.707743	0.707743	DECODE	DECODE	1.19941	4820.44	SCZ	APLP2	Proteiome	BLOOD	SMR	deCODE	SMR	0.00465055	0.0520467	0.928801		37415601	10.3389/fgene.2023.1191264	Gedik et all Front Genet	BLOOD
APLP2	Q06481	598	TRANS	PGC3_SCZ_NoUKB	DECODE_Specific	-,NA		0.707743	0.707743	DECODE	DECODE	1.19941	4820.44	MDD	APLP2	Proteiome	BLOOD	SMR	deCODE	SMR	0.0132807	0.0348259	0.702947		37415601	10.3389/fgene.2023.1191264	Gedik et all Front Genet	BLOOD
APLP2	Q06481	598	TRANS	PGC3_SCZ_NoUKB	DECODE_Specific	-,NA		0.707743	0.707743	DECODE	DECODE	1.19941	4820.44	BIP	APLP2	Proteiome	BLOOD	SMR	deCODE	SMR	-0.0430644	0.0757792	0.56984		37415601	10.3389/fgene.2023.1191264	Gedik et all Front Genet	BLOOD
APLP2	Q06481	598	TRANS	PGC3_SCZ_NoUKB	DECODE_Specific	-,NA		0.707743	0.707743	DECODE	DECODE	1.19941	4820.44	SCZ.Clozuk.2018	APLP2	Transcriptome	BRAIN	TWAS	PsychENCODE	FUSION	0.541145		0.588		30545856	10.1126/science.aat8127	Gandal et all science	BRAIN
APLP2	Q06481	598	TRANS	PGC3_SCZ_NoUKB	DECODE_Specific	-,NA		0.707743	0.707743	DECODE	DECODE	1.19941	4820.44	BD.PGC.ruderferCell2018	APLP2	Transcriptome	BRAIN	TWAS	PsychENCODE	FUSION	-1.07687		0.282		30545856	10.1126/science.aat8127	Gandal et all science	BRAIN
APMAP	Q9HDC9	13238	CIS	Cognition_Meta	DECODE_Specific	+,NA		0.39751	0.39751	DECODE	DECODE	1.09257	1485.89	SCZ	APMAP	Proteome	PLASMA	MR	deCODE	TwoSampleMR	0.0089796	0.07638	0.906413		37085628	10.1007/s00439-023-02562-0	Dang et al Human Genetics	BLOOD
APMAP	Q9HDC9	13238	CIS	Cognition_Meta	DECODE_Specific	+,NA		0.39751	0.39751	DECODE	DECODE	1.09257	1485.89	BIP	APMAP	Proteome	PLASMA	MR	deCODE	TwoSampleMR	0.0776415	0.0917843	0.397602		37085628	10.1007/s00439-023-02562-0	Dang et al Human Genetics	BLOOD
APMAP	Q9HDC9	13238	CIS	Cognition_Meta	DECODE_Specific	+,NA		0.39751	0.39751	DECODE	DECODE	1.09257	1485.89	MDD	APMAP	Proteome	PLASMA	MR	deCODE	TwoSampleMR	-0.0358432	0.0342839	0.2958		37085628	10.1007/s00439-023-02562-0	Dang et al Human Genetics	BLOOD
APMAP	Q9HDC9	13238	CIS	Cognition_Meta	DECODE_Specific	+,NA		0.39751	0.39751	DECODE	DECODE	1.09257	1485.89	Bipolar disorder	APMAP	Proteome	PLASMA	MR	INTERVAL	TwoSampleMR	0.0447745	0.0481482	0.352406		36280454	https://doi.org/10.1016/j.biopsych.2022.08.015	Lu et al Biol Psychiatry	BLOOD
APMAP	Q9HDC9	13238	CIS	Cognition_Meta	DECODE_Specific	+,NA		0.39751	0.39751	DECODE	DECODE	1.09257	1485.89	Bipolar disorder	APMAP	Proteome	PLASMA	MR	AGES	TwoSampleMR	0.0416253	0.0465116	0.370818		36280454	https://doi.org/10.1016/j.biopsych.2022.08.015	Lu et al Biol Psychiatry	BLOOD
APMAP	Q9HDC9	13238	CIS	Cognition_Meta	DECODE_Specific	+,NA		0.39751	0.39751	DECODE	DECODE	1.09257	1485.89	Bipolar disorder	APMAP	Proteome	PLASMA	MR	FENLAND	TwoSampleMR	0.0567735	0.0436952	0.193838		36280454	https://doi.org/10.1016/j.biopsych.2022.08.015	Lu et al Biol Psychiatry	BLOOD
APMAP	Q9HDC9	13238	CIS	Cognition_Meta	DECODE_Specific	+,NA		0.39751	0.39751	DECODE	DECODE	1.09257	1485.89	Major depressive disorder	APMAP	Proteome	PLASMA	MR	INTERVAL	TwoSampleMR	-0.0380471	0.0222222	0.0868743		36280454	https://doi.org/10.1016/j.biopsych.2022.08.015	Lu et al Biol Psychiatry	BLOOD
APMAP	Q9HDC9	13238	CIS	Cognition_Meta	DECODE_Specific	+,NA		0.39751	0.39751	DECODE	DECODE	1.09257	1485.89	Major depressive disorder	APMAP	Proteome	PLASMA	MR	AGES	TwoSampleMR	0.00906977	0.0204651	0.657634		36280454	https://doi.org/10.1016/j.biopsych.2022.08.015	Lu et al Biol Psychiatry	BLOOD
APMAP	Q9HDC9	13238	CIS	Cognition_Meta	DECODE_Specific	+,NA		0.39751	0.39751	DECODE	DECODE	1.09257	1485.89	Major depressive disorder	APMAP	Proteome	PLASMA	MR	FENLAND	TwoSampleMR	-0.0179972	0.0331815	0.587552		36280454	https://doi.org/10.1016/j.biopsych.2022.08.015	Lu et al Biol Psychiatry	BLOOD
APMAP	Q9HDC9	13238	CIS	Cognition_Meta	DECODE_Specific	+,NA		0.39751	0.39751	DECODE	DECODE	1.09257	1485.89	Schizophrenia	APMAP	Proteome	PLASMA	MR	INTERVAL	TwoSampleMR	-0.00437426	0.0420875	0.917223		36280454	https://doi.org/10.1016/j.biopsych.2022.08.015	Lu et al Biol Psychiatry	BLOOD
APMAP	Q9HDC9	13238	CIS	Cognition_Meta	DECODE_Specific	+,NA		0.39751	0.39751	DECODE	DECODE	1.09257	1485.89	Schizophrenia	APMAP	Proteome	PLASMA	MR	AGES	TwoSampleMR	0.0081485	0.0425581	0.848159		36280454	https://doi.org/10.1016/j.biopsych.2022.08.015	Lu et al Biol Psychiatry	BLOOD
APMAP	Q9HDC9	13238	CIS	Cognition_Meta	DECODE_Specific	+,NA		0.39751	0.39751	DECODE	DECODE	1.09257	1485.89	Schizophrenia	APMAP	Proteome	PLASMA	MR	FENLAND	TwoSampleMR	0.00143905	0.0384323	0.970131		36280454	https://doi.org/10.1016/j.biopsych.2022.08.015	Lu et al Biol Psychiatry	BLOOD
APMAP	Q9HDC9	13238	CIS	Cognition_Meta	DECODE_Specific	+,NA		0.39751	0.39751	DECODE	DECODE	1.09257	1485.89	SCZ_PGC3	APMAP	Transcriptome	DLPFC	MR	CMC+GTEX	MendelianRandomization			0.822132		35460606	10.1016/j.ajhg.2022.04.004	Jiang eet all Am J Hum Genet	BRAIN
APMAP	Q9HDC9	13238	CIS	Cognition_Meta	DECODE_Specific	+,NA		0.39751	0.39751	DECODE	DECODE	1.09257	1485.89	SCZ_PGC3	APMAP	Transcriptome	DLPFC	MR	CMC+GTEX	MendelianRandomization			0.821722		35460606	10.1016/j.ajhg.2022.04.004	Jiang eet all Am J Hum Genet	BRAIN
APMAP	Q9HDC9	13238	CIS	Cognition_Meta	DECODE_Specific	+,NA		0.39751	0.39751	DECODE	DECODE	1.09257	1485.89	SCZ_PGC3	APMAP	Transcriptome	DLPFC	MR	CMC+GTEX	MendelianRandomization			0.0148324		35460606	10.1016/j.ajhg.2022.04.004	Jiang eet all Am J Hum Genet	BRAIN
APMAP	Q9HDC9	13238	CIS	Cognition_Meta	DECODE_Specific	+,NA		0.39751	0.39751	DECODE	DECODE	1.09257	1485.89	SCZ_PGC3	APMAP	Transcriptome	DLPFC	MR	CMC+GTEX	EMIC			0.510765		35460606	10.1016/j.ajhg.2022.04.004	Jiang eet all Am J Hum Genet	BRAIN
APMAP	Q9HDC9	13238	CIS	Cognition_Meta	DECODE_Specific	+,NA		0.39751	0.39751	DECODE	DECODE	1.09257	1485.89	BIP_2019_Stahl_etall	APMAP	Transcriptome	DLPFC	MR	CMC+GTEX	MendelianRandomization			0.639213		35460606	10.1016/j.ajhg.2022.04.004	Jiang eet all Am J Hum Genet	BRAIN
APMAP	Q9HDC9	13238	CIS	Cognition_Meta	DECODE_Specific	+,NA		0.39751	0.39751	DECODE	DECODE	1.09257	1485.89	BIP_2019_Stahl_etall	APMAP	Transcriptome	DLPFC	MR	CMC+GTEX	MendelianRandomization			0.340772		35460606	10.1016/j.ajhg.2022.04.004	Jiang eet all Am J Hum Genet	BRAIN
APMAP	Q9HDC9	13238	CIS	Cognition_Meta	DECODE_Specific	+,NA		0.39751	0.39751	DECODE	DECODE	1.09257	1485.89	BIP_2019_Stahl_etall	APMAP	Transcriptome	DLPFC	MR	CMC+GTEX	MendelianRandomization			0.84854		35460606	10.1016/j.ajhg.2022.04.004	Jiang eet all Am J Hum Genet	BRAIN
APMAP	Q9HDC9	13238	CIS	Cognition_Meta	DECODE_Specific	+,NA		0.39751	0.39751	DECODE	DECODE	1.09257	1485.89	BIP_2019_Stahl_etall	APMAP	Transcriptome	DLPFC	MR	CMC+GTEX	EMIC			0.576436		35460606	10.1016/j.ajhg.2022.04.004	Jiang eet all Am J Hum Genet	BRAIN
APMAP	Q9HDC9	13238	CIS	Cognition_Meta	DECODE_Specific	+,NA		0.39751	0.39751	DECODE	DECODE	1.09257	1485.89	Deepression_Wray_tall	APMAP	Transcriptome	BRAIN DLPFC	MR	PsychENCODE	TwoSampleMR	-0.01	0.01	0.203		35296807	10.1038/s41380-022-01507-9	Deng et all Mol Psychiatry	BRAIN
APMAP	Q9HDC9	13238	CIS	Cognition_Meta	DECODE_Specific	+,NA		0.39751	0.39751	DECODE	DECODE	1.09257	1485.89	Deepression_Wray_tall	APMAP	Proteiome	BLOOD	MR	AGES	TwoSampleMR	0.01	0.02	0.658		35296807	10.1038/s41380-022-01507-9	Deng et all Mol Psychiatry	BLOOD
APMAP	Q9HDC9	13238	CIS	Cognition_Meta	DECODE_Specific	+,NA		0.39751	0.39751	DECODE	DECODE	1.09257	1485.89	Deepression_Wray_tall	APMAP	Transcriptome	BLOOD	MR	GTEx	TwoSampleMR	0.05	0.02	0.0103		35296807	10.1038/s41380-022-01507-9	Deng et all Mol Psychiatry	BLOOD
APMAP	Q9HDC9	13238	CIS	Cognition_Meta	DECODE_Specific	+,NA		0.39751	0.39751	DECODE	DECODE	1.09257	1485.89	SCZ_PGC3	APMAP	Transcriptome	DLPFC	SMR	CMC+GTEX	SMR	-0.00600437	0.0235186	0.798489		35460606	10.1016/j.ajhg.2022.04.004	Jiang eet all Am J Hum Genet	BRAIN
APMAP	Q9HDC9	13238	CIS	Cognition_Meta	DECODE_Specific	+,NA		0.39751	0.39751	DECODE	DECODE	1.09257	1485.89	SCZ_PGC3	APMAP	Transcriptome_Transcriptlvel	DLPFC	SMR	CMC+GTEX	SMR	-0.00706624	0.027688	0.798562		35460606	10.1016/j.ajhg.2022.04.004	Jiang eet all Am J Hum Genet	BRAIN
APMAP	Q9HDC9	13238	CIS	Cognition_Meta	DECODE_Specific	+,NA		0.39751	0.39751	DECODE	DECODE	1.09257	1485.89	SCZ.Clozuk.2018	APMAP	Transcriptome	BRAIN	SMR	PsychENCODE	SMR	-0.00425454	0.0213449	0.842		30545856	10.1126/science.aat8127	Gandal et all science	BRAIN
APMAP	Q9HDC9	13238	CIS	Cognition_Meta	DECODE_Specific	+,NA		0.39751	0.39751	DECODE	DECODE	1.09257	1485.89	BD.PGC.ruderferCell2018	APMAP	Transcriptome	BRAIN	SMR	PsychENCODE	SMR	0.0407719	0.0327549	0.213221		30545856	10.1126/science.aat8127	Gandal et all science	BRAIN
APMAP	Q9HDC9	13238	CIS	Cognition_Meta	DECODE_Specific	+,NA		0.39751	0.39751	DECODE	DECODE	1.09257	1485.89	Depression Howard et all	APMAP	Proteiome	BRAIN DPFC	SMR	ROS/MAP	SMR	0.0383877	0.230484	0.867722		33846625	10.1038/s41593-021-00832-6	Wingo Nat Neurosci	BRAIN
APMAP	Q9HDC9	13238	CIS	Cognition_Meta	DECODE_Specific	+,NA		0.39751	0.39751	DECODE	DECODE	1.09257	1485.89	SCZ	APMAP	Proteiome	BLOOD	SMR	eQTLGen	SMR	0.000588733	0.0288165	0.9837		37415601	10.3389/fgene.2023.1191264	Gedik et all Front Genet	BLOOD
APMAP	Q9HDC9	13238	CIS	Cognition_Meta	DECODE_Specific	+,NA		0.39751	0.39751	DECODE	DECODE	1.09257	1485.89	MDD	APMAP	Proteiome	BRAIN	SMR	BrainMeta	SMR	-0.00521775	0.00919184	0.570272		37415601	10.3389/fgene.2023.1191264	Gedik et all Front Genet	BRAIN
APMAP	Q9HDC9	13238	CIS	Cognition_Meta	DECODE_Specific	+,NA		0.39751	0.39751	DECODE	DECODE	1.09257	1485.89	BIP	APMAP	Proteiome	BRAIN	SMR	BrainMeta	SMR	0.00355109	0.0198293	0.857873		37415601	10.3389/fgene.2023.1191264	Gedik et all Front Genet	BRAIN
APMAP	Q9HDC9	13238	CIS	Cognition_Meta	DECODE_Specific	+,NA		0.39751	0.39751	DECODE	DECODE	1.09257	1485.89	SCZ	APMAP	Proteiome	BRAIN	SMR	BrainMeta	SMR	-0.00583608	0.0181632	0.747973		37415601	10.3389/fgene.2023.1191264	Gedik et all Front Genet	BRAIN
APMAP	Q9HDC9	13238	CIS	Cognition_Meta	DECODE_Specific	+,NA		0.39751	0.39751	DECODE	DECODE	1.09257	1485.89	MDD	APMAP	Proteiome	BLOOD	SMR	eQTLGen	SMR	0.00243031	0.0149292	0.870685		37415601	10.3389/fgene.2023.1191264	Gedik et all Front Genet	BLOOD
APMAP	Q9HDC9	13238	CIS	Cognition_Meta	DECODE_Specific	+,NA		0.39751	0.39751	DECODE	DECODE	1.09257	1485.89	BIP	APMAP	Proteiome	BLOOD	SMR	eQTLGen	SMR	-0.00277638	0.0322885	0.931477		37415601	10.3389/fgene.2023.1191264	Gedik et all Front Genet	BLOOD
APMAP	Q9HDC9	13238	CIS	Cognition_Meta	DECODE_Specific	+,NA		0.39751	0.39751	DECODE	DECODE	1.09257	1485.89	SCZ	APMAP	Proteiome	BLOOD	SMR	deCODE	SMR	-0.00267381	0.0795895	0.9732		37415601	10.3389/fgene.2023.1191264	Gedik et all Front Genet	BLOOD
APMAP	Q9HDC9	13238	CIS	Cognition_Meta	DECODE_Specific	+,NA		0.39751	0.39751	DECODE	DECODE	1.09257	1485.89	MDD	APMAP	Proteiome	BRAIN	SMR	Wingo et al., 2022, in 722 samples	SMR	-0.00455581	0.0182361	0.802724		37415601	10.3389/fgene.2023.1191264	Gedik et all Front Genet	BRAIN
APMAP	Q9HDC9	13238	CIS	Cognition_Meta	DECODE_Specific	+,NA		0.39751	0.39751	DECODE	DECODE	1.09257	1485.89	BIP	APMAP	Proteiome	BRAIN	SMR	Wingo et al., 2022, in 722 samples	SMR	0.0918773	0.0418323	0.0280687		37415601	10.3389/fgene.2023.1191264	Gedik et all Front Genet	BRAIN
APMAP	Q9HDC9	13238	CIS	Cognition_Meta	DECODE_Specific	+,NA		0.39751	0.39751	DECODE	DECODE	1.09257	1485.89	SCZ	APMAP	Proteiome	BRAIN	SMR	Wingo et al., 2022, in 722 samples	SMR	0.0254616	0.0366471	0.487194		37415601	10.3389/fgene.2023.1191264	Gedik et all Front Genet	BRAIN
APMAP	Q9HDC9	13238	CIS	Cognition_Meta	DECODE_Specific	+,NA		0.39751	0.39751	DECODE	DECODE	1.09257	1485.89	MDD	APMAP	Proteiome	BLOOD	SMR	deCODE	SMR	-0.0667522	0.0420373	0.112303		37415601	10.3389/fgene.2023.1191264	Gedik et all Front Genet	BLOOD
APMAP	Q9HDC9	13238	CIS	Cognition_Meta	DECODE_Specific	+,NA		0.39751	0.39751	DECODE	DECODE	1.09257	1485.89	BIP	APMAP	Proteiome	BLOOD	SMR	deCODE	SMR	0.0776415	0.0919799	0.398606		37415601	10.3389/fgene.2023.1191264	Gedik et all Front Genet	BLOOD
APMAP	Q9HDC9	13238	CIS	Cognition_Meta	DECODE_Specific	+,NA		0.39751	0.39751	DECODE	DECODE	1.09257	1485.89	SCZ.Clozuk.2018	APMAP	Transcriptome	BRAIN	TWAS	PsychENCODE	FUSION	0.2747		0.784		30545856	10.1126/science.aat8127	Gandal et all science	BRAIN
APMAP	Q9HDC9	13238	CIS	Cognition_Meta	DECODE_Specific	+,NA		0.39751	0.39751	DECODE	DECODE	1.09257	1485.89	BD.PGC.ruderferCell2018	APMAP	Transcriptome	BRAIN	TWAS	PsychENCODE	FUSION	-0.1211		0.904		30545856	10.1126/science.aat8127	Gandal et all science	BRAIN
APMAP	Q9HDC9	13238	CIS	Cognition_Meta	DECODE_Specific	+,NA		0.39751	0.39751	DECODE	DECODE	1.09257	1485.89	Depression Howard et all	APMAP	Proteiome	BRAIN DPFC	PWAS	ROS/MAP	FUSION	-0.0297		0.97632		33846625	10.1038/s41593-021-00832-6	Wingo Nat Neurosci	BRAIN
APMAP	Q9HDC9	13238	CIS	Cognition_Meta	DECODE_Specific	+,NA		0.39751	0.39751	DECODE	DECODE	1.09257	1485.89	Depression Howard et all	APMAP	Transcriptome	BRAIN DPFC	TWAS	dPFC of 152 participants of European descent	FUSION	0.661		0.508601		33846625	10.1038/s41593-021-00832-6	Wingo Nat Neurosci	BRAIN
APMAP	Q9HDC9	13238	CIS	Cognition_Meta	DECODE_Specific	+,NA		0.39751	0.39751	DECODE	DECODE	1.09257	1485.89	Depression Howard et all	APMAP	Proteiome	BRAIN	PWAS	ROS/MAP	FUSION	-1.2033		0.229		33846625	10.1038/s41593-021-00832-6	Wingo Nat Neurosci	BRAIN
APMAP	Q9HDC9	13238	CIS	Cognition_Meta	DECODE_Specific	+,NA		0.39751	0.39751	DECODE	DECODE	1.09257	1485.89	SCZ	APMAP	Transcriptome	Brain_Frontal_Cortex_BA9	TWAS	GteX	FUSION			0.69098		34416157	10.1016/j.ajhg.2021.07.011	Ayg√ºn N et al	Brain
APMAP	Q9HDC9	13238	CIS	Cognition_Meta	DECODE_Specific	+,NA		0.39751	0.39751	DECODE	DECODE	1.09257	1485.89	Schizophrenia	APMAP	Transcriptome	brain caudate nucleus	TWAS	Gtex	Fusion			0.095119		36319771	10.1038/s41593-022-01182-7	Benjamin KJM	brain caudate nucleus
APMAP	Q9HDC9	13238	CIS	BIP_PGC3_noukb	DECODE_Specific	+,NA		0.498672	0.498672	DECODE	DECODE	1.14008	1864.04	SCZ	APMAP	Proteome	PLASMA	MR	deCODE	TwoSampleMR	0.0089796	0.07638	0.906413		37085628	10.1007/s00439-023-02562-0	Dang et al Human Genetics	BLOOD
APMAP	Q9HDC9	13238	CIS	BIP_PGC3_noukb	DECODE_Specific	+,NA		0.498672	0.498672	DECODE	DECODE	1.14008	1864.04	BIP	APMAP	Proteome	PLASMA	MR	deCODE	TwoSampleMR	0.0776415	0.0917843	0.397602		37085628	10.1007/s00439-023-02562-0	Dang et al Human Genetics	BLOOD
APMAP	Q9HDC9	13238	CIS	BIP_PGC3_noukb	DECODE_Specific	+,NA		0.498672	0.498672	DECODE	DECODE	1.14008	1864.04	MDD	APMAP	Proteome	PLASMA	MR	deCODE	TwoSampleMR	-0.0358432	0.0342839	0.2958		37085628	10.1007/s00439-023-02562-0	Dang et al Human Genetics	BLOOD
APMAP	Q9HDC9	13238	CIS	BIP_PGC3_noukb	DECODE_Specific	+,NA		0.498672	0.498672	DECODE	DECODE	1.14008	1864.04	Bipolar disorder	APMAP	Proteome	PLASMA	MR	INTERVAL	TwoSampleMR	0.0447745	0.0481482	0.352406		36280454	https://doi.org/10.1016/j.biopsych.2022.08.015	Lu et al Biol Psychiatry	BLOOD
APMAP	Q9HDC9	13238	CIS	BIP_PGC3_noukb	DECODE_Specific	+,NA		0.498672	0.498672	DECODE	DECODE	1.14008	1864.04	Bipolar disorder	APMAP	Proteome	PLASMA	MR	AGES	TwoSampleMR	0.0416253	0.0465116	0.370818		36280454	https://doi.org/10.1016/j.biopsych.2022.08.015	Lu et al Biol Psychiatry	BLOOD
APMAP	Q9HDC9	13238	CIS	BIP_PGC3_noukb	DECODE_Specific	+,NA		0.498672	0.498672	DECODE	DECODE	1.14008	1864.04	Bipolar disorder	APMAP	Proteome	PLASMA	MR	FENLAND	TwoSampleMR	0.0567735	0.0436952	0.193838		36280454	https://doi.org/10.1016/j.biopsych.2022.08.015	Lu et al Biol Psychiatry	BLOOD
APMAP	Q9HDC9	13238	CIS	BIP_PGC3_noukb	DECODE_Specific	+,NA		0.498672	0.498672	DECODE	DECODE	1.14008	1864.04	Major depressive disorder	APMAP	Proteome	PLASMA	MR	INTERVAL	TwoSampleMR	-0.0380471	0.0222222	0.0868743		36280454	https://doi.org/10.1016/j.biopsych.2022.08.015	Lu et al Biol Psychiatry	BLOOD
APMAP	Q9HDC9	13238	CIS	BIP_PGC3_noukb	DECODE_Specific	+,NA		0.498672	0.498672	DECODE	DECODE	1.14008	1864.04	Major depressive disorder	APMAP	Proteome	PLASMA	MR	AGES	TwoSampleMR	0.00906977	0.0204651	0.657634		36280454	https://doi.org/10.1016/j.biopsych.2022.08.015	Lu et al Biol Psychiatry	BLOOD
APMAP	Q9HDC9	13238	CIS	BIP_PGC3_noukb	DECODE_Specific	+,NA		0.498672	0.498672	DECODE	DECODE	1.14008	1864.04	Major depressive disorder	APMAP	Proteome	PLASMA	MR	FENLAND	TwoSampleMR	-0.0179972	0.0331815	0.587552		36280454	https://doi.org/10.1016/j.biopsych.2022.08.015	Lu et al Biol Psychiatry	BLOOD
APMAP	Q9HDC9	13238	CIS	BIP_PGC3_noukb	DECODE_Specific	+,NA		0.498672	0.498672	DECODE	DECODE	1.14008	1864.04	Schizophrenia	APMAP	Proteome	PLASMA	MR	INTERVAL	TwoSampleMR	-0.00437426	0.0420875	0.917223		36280454	https://doi.org/10.1016/j.biopsych.2022.08.015	Lu et al Biol Psychiatry	BLOOD
APMAP	Q9HDC9	13238	CIS	BIP_PGC3_noukb	DECODE_Specific	+,NA		0.498672	0.498672	DECODE	DECODE	1.14008	1864.04	Schizophrenia	APMAP	Proteome	PLASMA	MR	AGES	TwoSampleMR	0.0081485	0.0425581	0.848159		36280454	https://doi.org/10.1016/j.biopsych.2022.08.015	Lu et al Biol Psychiatry	BLOOD
APMAP	Q9HDC9	13238	CIS	BIP_PGC3_noukb	DECODE_Specific	+,NA		0.498672	0.498672	DECODE	DECODE	1.14008	1864.04	Schizophrenia	APMAP	Proteome	PLASMA	MR	FENLAND	TwoSampleMR	0.00143905	0.0384323	0.970131		36280454	https://doi.org/10.1016/j.biopsych.2022.08.015	Lu et al Biol Psychiatry	BLOOD
APMAP	Q9HDC9	13238	CIS	BIP_PGC3_noukb	DECODE_Specific	+,NA		0.498672	0.498672	DECODE	DECODE	1.14008	1864.04	SCZ_PGC3	APMAP	Transcriptome	DLPFC	MR	CMC+GTEX	MendelianRandomization			0.822132		35460606	10.1016/j.ajhg.2022.04.004	Jiang eet all Am J Hum Genet	BRAIN
APMAP	Q9HDC9	13238	CIS	BIP_PGC3_noukb	DECODE_Specific	+,NA		0.498672	0.498672	DECODE	DECODE	1.14008	1864.04	SCZ_PGC3	APMAP	Transcriptome	DLPFC	MR	CMC+GTEX	MendelianRandomization			0.821722		35460606	10.1016/j.ajhg.2022.04.004	Jiang eet all Am J Hum Genet	BRAIN
APMAP	Q9HDC9	13238	CIS	BIP_PGC3_noukb	DECODE_Specific	+,NA		0.498672	0.498672	DECODE	DECODE	1.14008	1864.04	SCZ_PGC3	APMAP	Transcriptome	DLPFC	MR	CMC+GTEX	MendelianRandomization			0.0148324		35460606	10.1016/j.ajhg.2022.04.004	Jiang eet all Am J Hum Genet	BRAIN
APMAP	Q9HDC9	13238	CIS	BIP_PGC3_noukb	DECODE_Specific	+,NA		0.498672	0.498672	DECODE	DECODE	1.14008	1864.04	SCZ_PGC3	APMAP	Transcriptome	DLPFC	MR	CMC+GTEX	EMIC			0.510765		35460606	10.1016/j.ajhg.2022.04.004	Jiang eet all Am J Hum Genet	BRAIN
APMAP	Q9HDC9	13238	CIS	BIP_PGC3_noukb	DECODE_Specific	+,NA		0.498672	0.498672	DECODE	DECODE	1.14008	1864.04	BIP_2019_Stahl_etall	APMAP	Transcriptome	DLPFC	MR	CMC+GTEX	MendelianRandomization			0.639213		35460606	10.1016/j.ajhg.2022.04.004	Jiang eet all Am J Hum Genet	BRAIN
APMAP	Q9HDC9	13238	CIS	BIP_PGC3_noukb	DECODE_Specific	+,NA		0.498672	0.498672	DECODE	DECODE	1.14008	1864.04	BIP_2019_Stahl_etall	APMAP	Transcriptome	DLPFC	MR	CMC+GTEX	MendelianRandomization			0.340772		35460606	10.1016/j.ajhg.2022.04.004	Jiang eet all Am J Hum Genet	BRAIN
APMAP	Q9HDC9	13238	CIS	BIP_PGC3_noukb	DECODE_Specific	+,NA		0.498672	0.498672	DECODE	DECODE	1.14008	1864.04	BIP_2019_Stahl_etall	APMAP	Transcriptome	DLPFC	MR	CMC+GTEX	MendelianRandomization			0.84854		35460606	10.1016/j.ajhg.2022.04.004	Jiang eet all Am J Hum Genet	BRAIN
APMAP	Q9HDC9	13238	CIS	BIP_PGC3_noukb	DECODE_Specific	+,NA		0.498672	0.498672	DECODE	DECODE	1.14008	1864.04	BIP_2019_Stahl_etall	APMAP	Transcriptome	DLPFC	MR	CMC+GTEX	EMIC			0.576436		35460606	10.1016/j.ajhg.2022.04.004	Jiang eet all Am J Hum Genet	BRAIN
APMAP	Q9HDC9	13238	CIS	BIP_PGC3_noukb	DECODE_Specific	+,NA		0.498672	0.498672	DECODE	DECODE	1.14008	1864.04	Deepression_Wray_tall	APMAP	Transcriptome	BRAIN DLPFC	MR	PsychENCODE	TwoSampleMR	-0.01	0.01	0.203		35296807	10.1038/s41380-022-01507-9	Deng et all Mol Psychiatry	BRAIN
APMAP	Q9HDC9	13238	CIS	BIP_PGC3_noukb	DECODE_Specific	+,NA		0.498672	0.498672	DECODE	DECODE	1.14008	1864.04	Deepression_Wray_tall	APMAP	Proteiome	BLOOD	MR	AGES	TwoSampleMR	0.01	0.02	0.658		35296807	10.1038/s41380-022-01507-9	Deng et all Mol Psychiatry	BLOOD
APMAP	Q9HDC9	13238	CIS	BIP_PGC3_noukb	DECODE_Specific	+,NA		0.498672	0.498672	DECODE	DECODE	1.14008	1864.04	Deepression_Wray_tall	APMAP	Transcriptome	BLOOD	MR	GTEx	TwoSampleMR	0.05	0.02	0.0103		35296807	10.1038/s41380-022-01507-9	Deng et all Mol Psychiatry	BLOOD
APMAP	Q9HDC9	13238	CIS	BIP_PGC3_noukb	DECODE_Specific	+,NA		0.498672	0.498672	DECODE	DECODE	1.14008	1864.04	SCZ_PGC3	APMAP	Transcriptome	DLPFC	SMR	CMC+GTEX	SMR	-0.00600437	0.0235186	0.798489		35460606	10.1016/j.ajhg.2022.04.004	Jiang eet all Am J Hum Genet	BRAIN
APMAP	Q9HDC9	13238	CIS	BIP_PGC3_noukb	DECODE_Specific	+,NA		0.498672	0.498672	DECODE	DECODE	1.14008	1864.04	SCZ_PGC3	APMAP	Transcriptome_Transcriptlvel	DLPFC	SMR	CMC+GTEX	SMR	-0.00706624	0.027688	0.798562		35460606	10.1016/j.ajhg.2022.04.004	Jiang eet all Am J Hum Genet	BRAIN
APMAP	Q9HDC9	13238	CIS	BIP_PGC3_noukb	DECODE_Specific	+,NA		0.498672	0.498672	DECODE	DECODE	1.14008	1864.04	SCZ.Clozuk.2018	APMAP	Transcriptome	BRAIN	SMR	PsychENCODE	SMR	-0.00425454	0.0213449	0.842		30545856	10.1126/science.aat8127	Gandal et all science	BRAIN
APMAP	Q9HDC9	13238	CIS	BIP_PGC3_noukb	DECODE_Specific	+,NA		0.498672	0.498672	DECODE	DECODE	1.14008	1864.04	BD.PGC.ruderferCell2018	APMAP	Transcriptome	BRAIN	SMR	PsychENCODE	SMR	0.0407719	0.0327549	0.213221		30545856	10.1126/science.aat8127	Gandal et all science	BRAIN
APMAP	Q9HDC9	13238	CIS	BIP_PGC3_noukb	DECODE_Specific	+,NA		0.498672	0.498672	DECODE	DECODE	1.14008	1864.04	Depression Howard et all	APMAP	Proteiome	BRAIN DPFC	SMR	ROS/MAP	SMR	0.0383877	0.230484	0.867722		33846625	10.1038/s41593-021-00832-6	Wingo Nat Neurosci	BRAIN
APMAP	Q9HDC9	13238	CIS	BIP_PGC3_noukb	DECODE_Specific	+,NA		0.498672	0.498672	DECODE	DECODE	1.14008	1864.04	SCZ	APMAP	Proteiome	BLOOD	SMR	eQTLGen	SMR	0.000588733	0.0288165	0.9837		37415601	10.3389/fgene.2023.1191264	Gedik et all Front Genet	BLOOD
APMAP	Q9HDC9	13238	CIS	BIP_PGC3_noukb	DECODE_Specific	+,NA		0.498672	0.498672	DECODE	DECODE	1.14008	1864.04	MDD	APMAP	Proteiome	BRAIN	SMR	BrainMeta	SMR	-0.00521775	0.00919184	0.570272		37415601	10.3389/fgene.2023.1191264	Gedik et all Front Genet	BRAIN
APMAP	Q9HDC9	13238	CIS	BIP_PGC3_noukb	DECODE_Specific	+,NA		0.498672	0.498672	DECODE	DECODE	1.14008	1864.04	BIP	APMAP	Proteiome	BRAIN	SMR	BrainMeta	SMR	0.00355109	0.0198293	0.857873		37415601	10.3389/fgene.2023.1191264	Gedik et all Front Genet	BRAIN
APMAP	Q9HDC9	13238	CIS	BIP_PGC3_noukb	DECODE_Specific	+,NA		0.498672	0.498672	DECODE	DECODE	1.14008	1864.04	SCZ	APMAP	Proteiome	BRAIN	SMR	BrainMeta	SMR	-0.00583608	0.0181632	0.747973		37415601	10.3389/fgene.2023.1191264	Gedik et all Front Genet	BRAIN
APMAP	Q9HDC9	13238	CIS	BIP_PGC3_noukb	DECODE_Specific	+,NA		0.498672	0.498672	DECODE	DECODE	1.14008	1864.04	MDD	APMAP	Proteiome	BLOOD	SMR	eQTLGen	SMR	0.00243031	0.0149292	0.870685		37415601	10.3389/fgene.2023.1191264	Gedik et all Front Genet	BLOOD
APMAP	Q9HDC9	13238	CIS	BIP_PGC3_noukb	DECODE_Specific	+,NA		0.498672	0.498672	DECODE	DECODE	1.14008	1864.04	BIP	APMAP	Proteiome	BLOOD	SMR	eQTLGen	SMR	-0.00277638	0.0322885	0.931477		37415601	10.3389/fgene.2023.1191264	Gedik et all Front Genet	BLOOD
APMAP	Q9HDC9	13238	CIS	BIP_PGC3_noukb	DECODE_Specific	+,NA		0.498672	0.498672	DECODE	DECODE	1.14008	1864.04	SCZ	APMAP	Proteiome	BLOOD	SMR	deCODE	SMR	-0.00267381	0.0795895	0.9732		37415601	10.3389/fgene.2023.1191264	Gedik et all Front Genet	BLOOD
APMAP	Q9HDC9	13238	CIS	BIP_PGC3_noukb	DECODE_Specific	+,NA		0.498672	0.498672	DECODE	DECODE	1.14008	1864.04	MDD	APMAP	Proteiome	BRAIN	SMR	Wingo et al., 2022, in 722 samples	SMR	-0.00455581	0.0182361	0.802724		37415601	10.3389/fgene.2023.1191264	Gedik et all Front Genet	BRAIN
APMAP	Q9HDC9	13238	CIS	BIP_PGC3_noukb	DECODE_Specific	+,NA		0.498672	0.498672	DECODE	DECODE	1.14008	1864.04	BIP	APMAP	Proteiome	BRAIN	SMR	Wingo et al., 2022, in 722 samples	SMR	0.0918773	0.0418323	0.0280687		37415601	10.3389/fgene.2023.1191264	Gedik et all Front Genet	BRAIN
APMAP	Q9HDC9	13238	CIS	BIP_PGC3_noukb	DECODE_Specific	+,NA		0.498672	0.498672	DECODE	DECODE	1.14008	1864.04	SCZ	APMAP	Proteiome	BRAIN	SMR	Wingo et al., 2022, in 722 samples	SMR	0.0254616	0.0366471	0.487194		37415601	10.3389/fgene.2023.1191264	Gedik et all Front Genet	BRAIN
APMAP	Q9HDC9	13238	CIS	BIP_PGC3_noukb	DECODE_Specific	+,NA		0.498672	0.498672	DECODE	DECODE	1.14008	1864.04	MDD	APMAP	Proteiome	BLOOD	SMR	deCODE	SMR	-0.0667522	0.0420373	0.112303		37415601	10.3389/fgene.2023.1191264	Gedik et all Front Genet	BLOOD
APMAP	Q9HDC9	13238	CIS	BIP_PGC3_noukb	DECODE_Specific	+,NA		0.498672	0.498672	DECODE	DECODE	1.14008	1864.04	BIP	APMAP	Proteiome	BLOOD	SMR	deCODE	SMR	0.0776415	0.0919799	0.398606		37415601	10.3389/fgene.2023.1191264	Gedik et all Front Genet	BLOOD
APMAP	Q9HDC9	13238	CIS	BIP_PGC3_noukb	DECODE_Specific	+,NA		0.498672	0.498672	DECODE	DECODE	1.14008	1864.04	SCZ.Clozuk.2018	APMAP	Transcriptome	BRAIN	TWAS	PsychENCODE	FUSION	0.2747		0.784		30545856	10.1126/science.aat8127	Gandal et all science	BRAIN
APMAP	Q9HDC9	13238	CIS	BIP_PGC3_noukb	DECODE_Specific	+,NA		0.498672	0.498672	DECODE	DECODE	1.14008	1864.04	BD.PGC.ruderferCell2018	APMAP	Transcriptome	BRAIN	TWAS	PsychENCODE	FUSION	-0.1211		0.904		30545856	10.1126/science.aat8127	Gandal et all science	BRAIN
APMAP	Q9HDC9	13238	CIS	BIP_PGC3_noukb	DECODE_Specific	+,NA		0.498672	0.498672	DECODE	DECODE	1.14008	1864.04	Depression Howard et all	APMAP	Proteiome	BRAIN DPFC	PWAS	ROS/MAP	FUSION	-0.0297		0.97632		33846625	10.1038/s41593-021-00832-6	Wingo Nat Neurosci	BRAIN
APMAP	Q9HDC9	13238	CIS	BIP_PGC3_noukb	DECODE_Specific	+,NA		0.498672	0.498672	DECODE	DECODE	1.14008	1864.04	Depression Howard et all	APMAP	Transcriptome	BRAIN DPFC	TWAS	dPFC of 152 participants of European descent	FUSION	0.661		0.508601		33846625	10.1038/s41593-021-00832-6	Wingo Nat Neurosci	BRAIN
APMAP	Q9HDC9	13238	CIS	BIP_PGC3_noukb	DECODE_Specific	+,NA		0.498672	0.498672	DECODE	DECODE	1.14008	1864.04	Depression Howard et all	APMAP	Proteiome	BRAIN	PWAS	ROS/MAP	FUSION	-1.2033		0.229		33846625	10.1038/s41593-021-00832-6	Wingo Nat Neurosci	BRAIN
APMAP	Q9HDC9	13238	CIS	BIP_PGC3_noukb	DECODE_Specific	+,NA		0.498672	0.498672	DECODE	DECODE	1.14008	1864.04	SCZ	APMAP	Transcriptome	Brain_Frontal_Cortex_BA9	TWAS	GteX	FUSION			0.69098		34416157	10.1016/j.ajhg.2021.07.011	Ayg√ºn N et al	Brain
APMAP	Q9HDC9	13238	CIS	BIP_PGC3_noukb	DECODE_Specific	+,NA		0.498672	0.498672	DECODE	DECODE	1.14008	1864.04	Schizophrenia	APMAP	Transcriptome	brain caudate nucleus	TWAS	Gtex	Fusion			0.095119		36319771	10.1038/s41593-022-01182-7	Benjamin KJM	brain caudate nucleus
APMAP	Q9HDC9	13238	CIS	PGC3_SCZ_NoUKB	DECODE_Specific	+,NA		0.765416	0.765416	DECODE	DECODE	1.33697	2861.13	SCZ	APMAP	Proteome	PLASMA	MR	deCODE	TwoSampleMR	0.0089796	0.07638	0.906413		37085628	10.1007/s00439-023-02562-0	Dang et al Human Genetics	BLOOD
APMAP	Q9HDC9	13238	CIS	PGC3_SCZ_NoUKB	DECODE_Specific	+,NA		0.765416	0.765416	DECODE	DECODE	1.33697	2861.13	BIP	APMAP	Proteome	PLASMA	MR	deCODE	TwoSampleMR	0.0776415	0.0917843	0.397602		37085628	10.1007/s00439-023-02562-0	Dang et al Human Genetics	BLOOD
APMAP	Q9HDC9	13238	CIS	PGC3_SCZ_NoUKB	DECODE_Specific	+,NA		0.765416	0.765416	DECODE	DECODE	1.33697	2861.13	MDD	APMAP	Proteome	PLASMA	MR	deCODE	TwoSampleMR	-0.0358432	0.0342839	0.2958		37085628	10.1007/s00439-023-02562-0	Dang et al Human Genetics	BLOOD
APMAP	Q9HDC9	13238	CIS	PGC3_SCZ_NoUKB	DECODE_Specific	+,NA		0.765416	0.765416	DECODE	DECODE	1.33697	2861.13	Bipolar disorder	APMAP	Proteome	PLASMA	MR	INTERVAL	TwoSampleMR	0.0447745	0.0481482	0.352406		36280454	https://doi.org/10.1016/j.biopsych.2022.08.015	Lu et al Biol Psychiatry	BLOOD
APMAP	Q9HDC9	13238	CIS	PGC3_SCZ_NoUKB	DECODE_Specific	+,NA		0.765416	0.765416	DECODE	DECODE	1.33697	2861.13	Bipolar disorder	APMAP	Proteome	PLASMA	MR	AGES	TwoSampleMR	0.0416253	0.0465116	0.370818		36280454	https://doi.org/10.1016/j.biopsych.2022.08.015	Lu et al Biol Psychiatry	BLOOD
APMAP	Q9HDC9	13238	CIS	PGC3_SCZ_NoUKB	DECODE_Specific	+,NA		0.765416	0.765416	DECODE	DECODE	1.33697	2861.13	Bipolar disorder	APMAP	Proteome	PLASMA	MR	FENLAND	TwoSampleMR	0.0567735	0.0436952	0.193838		36280454	https://doi.org/10.1016/j.biopsych.2022.08.015	Lu et al Biol Psychiatry	BLOOD
APMAP	Q9HDC9	13238	CIS	PGC3_SCZ_NoUKB	DECODE_Specific	+,NA		0.765416	0.765416	DECODE	DECODE	1.33697	2861.13	Major depressive disorder	APMAP	Proteome	PLASMA	MR	INTERVAL	TwoSampleMR	-0.0380471	0.0222222	0.0868743		36280454	https://doi.org/10.1016/j.biopsych.2022.08.015	Lu et al Biol Psychiatry	BLOOD
APMAP	Q9HDC9	13238	CIS	PGC3_SCZ_NoUKB	DECODE_Specific	+,NA		0.765416	0.765416	DECODE	DECODE	1.33697	2861.13	Major depressive disorder	APMAP	Proteome	PLASMA	MR	AGES	TwoSampleMR	0.00906977	0.0204651	0.657634		36280454	https://doi.org/10.1016/j.biopsych.2022.08.015	Lu et al Biol Psychiatry	BLOOD
APMAP	Q9HDC9	13238	CIS	PGC3_SCZ_NoUKB	DECODE_Specific	+,NA		0.765416	0.765416	DECODE	DECODE	1.33697	2861.13	Major depressive disorder	APMAP	Proteome	PLASMA	MR	FENLAND	TwoSampleMR	-0.0179972	0.0331815	0.587552		36280454	https://doi.org/10.1016/j.biopsych.2022.08.015	Lu et al Biol Psychiatry	BLOOD
APMAP	Q9HDC9	13238	CIS	PGC3_SCZ_NoUKB	DECODE_Specific	+,NA		0.765416	0.765416	DECODE	DECODE	1.33697	2861.13	Schizophrenia	APMAP	Proteome	PLASMA	MR	INTERVAL	TwoSampleMR	-0.00437426	0.0420875	0.917223		36280454	https://doi.org/10.1016/j.biopsych.2022.08.015	Lu et al Biol Psychiatry	BLOOD
APMAP	Q9HDC9	13238	CIS	PGC3_SCZ_NoUKB	DECODE_Specific	+,NA		0.765416	0.765416	DECODE	DECODE	1.33697	2861.13	Schizophrenia	APMAP	Proteome	PLASMA	MR	AGES	TwoSampleMR	0.0081485	0.0425581	0.848159		36280454	https://doi.org/10.1016/j.biopsych.2022.08.015	Lu et al Biol Psychiatry	BLOOD
APMAP	Q9HDC9	13238	CIS	PGC3_SCZ_NoUKB	DECODE_Specific	+,NA		0.765416	0.765416	DECODE	DECODE	1.33697	2861.13	Schizophrenia	APMAP	Proteome	PLASMA	MR	FENLAND	TwoSampleMR	0.00143905	0.0384323	0.970131		36280454	https://doi.org/10.1016/j.biopsych.2022.08.015	Lu et al Biol Psychiatry	BLOOD
APMAP	Q9HDC9	13238	CIS	PGC3_SCZ_NoUKB	DECODE_Specific	+,NA		0.765416	0.765416	DECODE	DECODE	1.33697	2861.13	SCZ_PGC3	APMAP	Transcriptome	DLPFC	MR	CMC+GTEX	MendelianRandomization			0.822132		35460606	10.1016/j.ajhg.2022.04.004	Jiang eet all Am J Hum Genet	BRAIN
APMAP	Q9HDC9	13238	CIS	PGC3_SCZ_NoUKB	DECODE_Specific	+,NA		0.765416	0.765416	DECODE	DECODE	1.33697	2861.13	SCZ_PGC3	APMAP	Transcriptome	DLPFC	MR	CMC+GTEX	MendelianRandomization			0.821722		35460606	10.1016/j.ajhg.2022.04.004	Jiang eet all Am J Hum Genet	BRAIN
APMAP	Q9HDC9	13238	CIS	PGC3_SCZ_NoUKB	DECODE_Specific	+,NA		0.765416	0.765416	DECODE	DECODE	1.33697	2861.13	SCZ_PGC3	APMAP	Transcriptome	DLPFC	MR	CMC+GTEX	MendelianRandomization			0.0148324		35460606	10.1016/j.ajhg.2022.04.004	Jiang eet all Am J Hum Genet	BRAIN
APMAP	Q9HDC9	13238	CIS	PGC3_SCZ_NoUKB	DECODE_Specific	+,NA		0.765416	0.765416	DECODE	DECODE	1.33697	2861.13	SCZ_PGC3	APMAP	Transcriptome	DLPFC	MR	CMC+GTEX	EMIC			0.510765		35460606	10.1016/j.ajhg.2022.04.004	Jiang eet all Am J Hum Genet	BRAIN
APMAP	Q9HDC9	13238	CIS	PGC3_SCZ_NoUKB	DECODE_Specific	+,NA		0.765416	0.765416	DECODE	DECODE	1.33697	2861.13	BIP_2019_Stahl_etall	APMAP	Transcriptome	DLPFC	MR	CMC+GTEX	MendelianRandomization			0.639213		35460606	10.1016/j.ajhg.2022.04.004	Jiang eet all Am J Hum Genet	BRAIN
APMAP	Q9HDC9	13238	CIS	PGC3_SCZ_NoUKB	DECODE_Specific	+,NA		0.765416	0.765416	DECODE	DECODE	1.33697	2861.13	BIP_2019_Stahl_etall	APMAP	Transcriptome	DLPFC	MR	CMC+GTEX	MendelianRandomization			0.340772		35460606	10.1016/j.ajhg.2022.04.004	Jiang eet all Am J Hum Genet	BRAIN
APMAP	Q9HDC9	13238	CIS	PGC3_SCZ_NoUKB	DECODE_Specific	+,NA		0.765416	0.765416	DECODE	DECODE	1.33697	2861.13	BIP_2019_Stahl_etall	APMAP	Transcriptome	DLPFC	MR	CMC+GTEX	MendelianRandomization			0.84854		35460606	10.1016/j.ajhg.2022.04.004	Jiang eet all Am J Hum Genet	BRAIN
APMAP	Q9HDC9	13238	CIS	PGC3_SCZ_NoUKB	DECODE_Specific	+,NA		0.765416	0.765416	DECODE	DECODE	1.33697	2861.13	BIP_2019_Stahl_etall	APMAP	Transcriptome	DLPFC	MR	CMC+GTEX	EMIC			0.576436		35460606	10.1016/j.ajhg.2022.04.004	Jiang eet all Am J Hum Genet	BRAIN
APMAP	Q9HDC9	13238	CIS	PGC3_SCZ_NoUKB	DECODE_Specific	+,NA		0.765416	0.765416	DECODE	DECODE	1.33697	2861.13	Deepression_Wray_tall	APMAP	Transcriptome	BRAIN DLPFC	MR	PsychENCODE	TwoSampleMR	-0.01	0.01	0.203		35296807	10.1038/s41380-022-01507-9	Deng et all Mol Psychiatry	BRAIN
APMAP	Q9HDC9	13238	CIS	PGC3_SCZ_NoUKB	DECODE_Specific	+,NA		0.765416	0.765416	DECODE	DECODE	1.33697	2861.13	Deepression_Wray_tall	APMAP	Proteiome	BLOOD	MR	AGES	TwoSampleMR	0.01	0.02	0.658		35296807	10.1038/s41380-022-01507-9	Deng et all Mol Psychiatry	BLOOD
APMAP	Q9HDC9	13238	CIS	PGC3_SCZ_NoUKB	DECODE_Specific	+,NA		0.765416	0.765416	DECODE	DECODE	1.33697	2861.13	Deepression_Wray_tall	APMAP	Transcriptome	BLOOD	MR	GTEx	TwoSampleMR	0.05	0.02	0.0103		35296807	10.1038/s41380-022-01507-9	Deng et all Mol Psychiatry	BLOOD
APMAP	Q9HDC9	13238	CIS	PGC3_SCZ_NoUKB	DECODE_Specific	+,NA		0.765416	0.765416	DECODE	DECODE	1.33697	2861.13	SCZ_PGC3	APMAP	Transcriptome	DLPFC	SMR	CMC+GTEX	SMR	-0.00600437	0.0235186	0.798489		35460606	10.1016/j.ajhg.2022.04.004	Jiang eet all Am J Hum Genet	BRAIN
APMAP	Q9HDC9	13238	CIS	PGC3_SCZ_NoUKB	DECODE_Specific	+,NA		0.765416	0.765416	DECODE	DECODE	1.33697	2861.13	SCZ_PGC3	APMAP	Transcriptome_Transcriptlvel	DLPFC	SMR	CMC+GTEX	SMR	-0.00706624	0.027688	0.798562		35460606	10.1016/j.ajhg.2022.04.004	Jiang eet all Am J Hum Genet	BRAIN
APMAP	Q9HDC9	13238	CIS	PGC3_SCZ_NoUKB	DECODE_Specific	+,NA		0.765416	0.765416	DECODE	DECODE	1.33697	2861.13	SCZ.Clozuk.2018	APMAP	Transcriptome	BRAIN	SMR	PsychENCODE	SMR	-0.00425454	0.0213449	0.842		30545856	10.1126/science.aat8127	Gandal et all science	BRAIN
APMAP	Q9HDC9	13238	CIS	PGC3_SCZ_NoUKB	DECODE_Specific	+,NA		0.765416	0.765416	DECODE	DECODE	1.33697	2861.13	BD.PGC.ruderferCell2018	APMAP	Transcriptome	BRAIN	SMR	PsychENCODE	SMR	0.0407719	0.0327549	0.213221		30545856	10.1126/science.aat8127	Gandal et all science	BRAIN
APMAP	Q9HDC9	13238	CIS	PGC3_SCZ_NoUKB	DECODE_Specific	+,NA		0.765416	0.765416	DECODE	DECODE	1.33697	2861.13	Depression Howard et all	APMAP	Proteiome	BRAIN DPFC	SMR	ROS/MAP	SMR	0.0383877	0.230484	0.867722		33846625	10.1038/s41593-021-00832-6	Wingo Nat Neurosci	BRAIN
APMAP	Q9HDC9	13238	CIS	PGC3_SCZ_NoUKB	DECODE_Specific	+,NA		0.765416	0.765416	DECODE	DECODE	1.33697	2861.13	SCZ	APMAP	Proteiome	BLOOD	SMR	eQTLGen	SMR	0.000588733	0.0288165	0.9837		37415601	10.3389/fgene.2023.1191264	Gedik et all Front Genet	BLOOD
APMAP	Q9HDC9	13238	CIS	PGC3_SCZ_NoUKB	DECODE_Specific	+,NA		0.765416	0.765416	DECODE	DECODE	1.33697	2861.13	MDD	APMAP	Proteiome	BRAIN	SMR	BrainMeta	SMR	-0.00521775	0.00919184	0.570272		37415601	10.3389/fgene.2023.1191264	Gedik et all Front Genet	BRAIN
APMAP	Q9HDC9	13238	CIS	PGC3_SCZ_NoUKB	DECODE_Specific	+,NA		0.765416	0.765416	DECODE	DECODE	1.33697	2861.13	BIP	APMAP	Proteiome	BRAIN	SMR	BrainMeta	SMR	0.00355109	0.0198293	0.857873		37415601	10.3389/fgene.2023.1191264	Gedik et all Front Genet	BRAIN
APMAP	Q9HDC9	13238	CIS	PGC3_SCZ_NoUKB	DECODE_Specific	+,NA		0.765416	0.765416	DECODE	DECODE	1.33697	2861.13	SCZ	APMAP	Proteiome	BRAIN	SMR	BrainMeta	SMR	-0.00583608	0.0181632	0.747973		37415601	10.3389/fgene.2023.1191264	Gedik et all Front Genet	BRAIN
APMAP	Q9HDC9	13238	CIS	PGC3_SCZ_NoUKB	DECODE_Specific	+,NA		0.765416	0.765416	DECODE	DECODE	1.33697	2861.13	MDD	APMAP	Proteiome	BLOOD	SMR	eQTLGen	SMR	0.00243031	0.0149292	0.870685		37415601	10.3389/fgene.2023.1191264	Gedik et all Front Genet	BLOOD
APMAP	Q9HDC9	13238	CIS	PGC3_SCZ_NoUKB	DECODE_Specific	+,NA		0.765416	0.765416	DECODE	DECODE	1.33697	2861.13	BIP	APMAP	Proteiome	BLOOD	SMR	eQTLGen	SMR	-0.00277638	0.0322885	0.931477		37415601	10.3389/fgene.2023.1191264	Gedik et all Front Genet	BLOOD
APMAP	Q9HDC9	13238	CIS	PGC3_SCZ_NoUKB	DECODE_Specific	+,NA		0.765416	0.765416	DECODE	DECODE	1.33697	2861.13	SCZ	APMAP	Proteiome	BLOOD	SMR	deCODE	SMR	-0.00267381	0.0795895	0.9732		37415601	10.3389/fgene.2023.1191264	Gedik et all Front Genet	BLOOD
APMAP	Q9HDC9	13238	CIS	PGC3_SCZ_NoUKB	DECODE_Specific	+,NA		0.765416	0.765416	DECODE	DECODE	1.33697	2861.13	MDD	APMAP	Proteiome	BRAIN	SMR	Wingo et al., 2022, in 722 samples	SMR	-0.00455581	0.0182361	0.802724		37415601	10.3389/fgene.2023.1191264	Gedik et all Front Genet	BRAIN
APMAP	Q9HDC9	13238	CIS	PGC3_SCZ_NoUKB	DECODE_Specific	+,NA		0.765416	0.765416	DECODE	DECODE	1.33697	2861.13	BIP	APMAP	Proteiome	BRAIN	SMR	Wingo et al., 2022, in 722 samples	SMR	0.0918773	0.0418323	0.0280687		37415601	10.3389/fgene.2023.1191264	Gedik et all Front Genet	BRAIN
APMAP	Q9HDC9	13238	CIS	PGC3_SCZ_NoUKB	DECODE_Specific	+,NA		0.765416	0.765416	DECODE	DECODE	1.33697	2861.13	SCZ	APMAP	Proteiome	BRAIN	SMR	Wingo et al., 2022, in 722 samples	SMR	0.0254616	0.0366471	0.487194		37415601	10.3389/fgene.2023.1191264	Gedik et all Front Genet	BRAIN
APMAP	Q9HDC9	13238	CIS	PGC3_SCZ_NoUKB	DECODE_Specific	+,NA		0.765416	0.765416	DECODE	DECODE	1.33697	2861.13	MDD	APMAP	Proteiome	BLOOD	SMR	deCODE	SMR	-0.0667522	0.0420373	0.112303		37415601	10.3389/fgene.2023.1191264	Gedik et all Front Genet	BLOOD
APMAP	Q9HDC9	13238	CIS	PGC3_SCZ_NoUKB	DECODE_Specific	+,NA		0.765416	0.765416	DECODE	DECODE	1.33697	2861.13	BIP	APMAP	Proteiome	BLOOD	SMR	deCODE	SMR	0.0776415	0.0919799	0.398606		37415601	10.3389/fgene.2023.1191264	Gedik et all Front Genet	BLOOD
APMAP	Q9HDC9	13238	CIS	PGC3_SCZ_NoUKB	DECODE_Specific	+,NA		0.765416	0.765416	DECODE	DECODE	1.33697	2861.13	SCZ.Clozuk.2018	APMAP	Transcriptome	BRAIN	TWAS	PsychENCODE	FUSION	0.2747		0.784		30545856	10.1126/science.aat8127	Gandal et all science	BRAIN
APMAP	Q9HDC9	13238	CIS	PGC3_SCZ_NoUKB	DECODE_Specific	+,NA		0.765416	0.765416	DECODE	DECODE	1.33697	2861.13	BD.PGC.ruderferCell2018	APMAP	Transcriptome	BRAIN	TWAS	PsychENCODE	FUSION	-0.1211		0.904		30545856	10.1126/science.aat8127	Gandal et all science	BRAIN
APMAP	Q9HDC9	13238	CIS	PGC3_SCZ_NoUKB	DECODE_Specific	+,NA		0.765416	0.765416	DECODE	DECODE	1.33697	2861.13	Depression Howard et all	APMAP	Proteiome	BRAIN DPFC	PWAS	ROS/MAP	FUSION	-0.0297		0.97632		33846625	10.1038/s41593-021-00832-6	Wingo Nat Neurosci	BRAIN
APMAP	Q9HDC9	13238	CIS	PGC3_SCZ_NoUKB	DECODE_Specific	+,NA		0.765416	0.765416	DECODE	DECODE	1.33697	2861.13	Depression Howard et all	APMAP	Transcriptome	BRAIN DPFC	TWAS	dPFC of 152 participants of European descent	FUSION	0.661		0.508601		33846625	10.1038/s41593-021-00832-6	Wingo Nat Neurosci	BRAIN
APMAP	Q9HDC9	13238	CIS	PGC3_SCZ_NoUKB	DECODE_Specific	+,NA		0.765416	0.765416	DECODE	DECODE	1.33697	2861.13	Depression Howard et all	APMAP	Proteiome	BRAIN	PWAS	ROS/MAP	FUSION	-1.2033		0.229		33846625	10.1038/s41593-021-00832-6	Wingo Nat Neurosci	BRAIN
APMAP	Q9HDC9	13238	CIS	PGC3_SCZ_NoUKB	DECODE_Specific	+,NA		0.765416	0.765416	DECODE	DECODE	1.33697	2861.13	SCZ	APMAP	Transcriptome	Brain_Frontal_Cortex_BA9	TWAS	GteX	FUSION			0.69098		34416157	10.1016/j.ajhg.2021.07.011	Ayg√ºn N et al	Brain
APMAP	Q9HDC9	13238	CIS	PGC3_SCZ_NoUKB	DECODE_Specific	+,NA		0.765416	0.765416	DECODE	DECODE	1.33697	2861.13	Schizophrenia	APMAP	Transcriptome	brain caudate nucleus	TWAS	Gtex	Fusion			0.095119		36319771	10.1038/s41593-022-01182-7	Benjamin KJM	brain caudate nucleus
APMAP	Q9HDC9	13238	CIS	Depression_iPSYCH_2023	DECODE_Specific	+,NA		0.920589	0.920589	DECODE	DECODE	1.43382	3441.16	SCZ	APMAP	Proteome	PLASMA	MR	deCODE	TwoSampleMR	0.0089796	0.07638	0.906413		37085628	10.1007/s00439-023-02562-0	Dang et al Human Genetics	BLOOD
APMAP	Q9HDC9	13238	CIS	Depression_iPSYCH_2023	DECODE_Specific	+,NA		0.920589	0.920589	DECODE	DECODE	1.43382	3441.16	BIP	APMAP	Proteome	PLASMA	MR	deCODE	TwoSampleMR	0.0776415	0.0917843	0.397602		37085628	10.1007/s00439-023-02562-0	Dang et al Human Genetics	BLOOD
APMAP	Q9HDC9	13238	CIS	Depression_iPSYCH_2023	DECODE_Specific	+,NA		0.920589	0.920589	DECODE	DECODE	1.43382	3441.16	MDD	APMAP	Proteome	PLASMA	MR	deCODE	TwoSampleMR	-0.0358432	0.0342839	0.2958		37085628	10.1007/s00439-023-02562-0	Dang et al Human Genetics	BLOOD
APMAP	Q9HDC9	13238	CIS	Depression_iPSYCH_2023	DECODE_Specific	+,NA		0.920589	0.920589	DECODE	DECODE	1.43382	3441.16	Bipolar disorder	APMAP	Proteome	PLASMA	MR	INTERVAL	TwoSampleMR	0.0447745	0.0481482	0.352406		36280454	https://doi.org/10.1016/j.biopsych.2022.08.015	Lu et al Biol Psychiatry	BLOOD
APMAP	Q9HDC9	13238	CIS	Depression_iPSYCH_2023	DECODE_Specific	+,NA		0.920589	0.920589	DECODE	DECODE	1.43382	3441.16	Bipolar disorder	APMAP	Proteome	PLASMA	MR	AGES	TwoSampleMR	0.0416253	0.0465116	0.370818		36280454	https://doi.org/10.1016/j.biopsych.2022.08.015	Lu et al Biol Psychiatry	BLOOD
APMAP	Q9HDC9	13238	CIS	Depression_iPSYCH_2023	DECODE_Specific	+,NA		0.920589	0.920589	DECODE	DECODE	1.43382	3441.16	Bipolar disorder	APMAP	Proteome	PLASMA	MR	FENLAND	TwoSampleMR	0.0567735	0.0436952	0.193838		36280454	https://doi.org/10.1016/j.biopsych.2022.08.015	Lu et al Biol Psychiatry	BLOOD
APMAP	Q9HDC9	13238	CIS	Depression_iPSYCH_2023	DECODE_Specific	+,NA		0.920589	0.920589	DECODE	DECODE	1.43382	3441.16	Major depressive disorder	APMAP	Proteome	PLASMA	MR	INTERVAL	TwoSampleMR	-0.0380471	0.0222222	0.0868743		36280454	https://doi.org/10.1016/j.biopsych.2022.08.015	Lu et al Biol Psychiatry	BLOOD
APMAP	Q9HDC9	13238	CIS	Depression_iPSYCH_2023	DECODE_Specific	+,NA		0.920589	0.920589	DECODE	DECODE	1.43382	3441.16	Major depressive disorder	APMAP	Proteome	PLASMA	MR	AGES	TwoSampleMR	0.00906977	0.0204651	0.657634		36280454	https://doi.org/10.1016/j.biopsych.2022.08.015	Lu et al Biol Psychiatry	BLOOD
APMAP	Q9HDC9	13238	CIS	Depression_iPSYCH_2023	DECODE_Specific	+,NA		0.920589	0.920589	DECODE	DECODE	1.43382	3441.16	Major depressive disorder	APMAP	Proteome	PLASMA	MR	FENLAND	TwoSampleMR	-0.0179972	0.0331815	0.587552		36280454	https://doi.org/10.1016/j.biopsych.2022.08.015	Lu et al Biol Psychiatry	BLOOD
APMAP	Q9HDC9	13238	CIS	Depression_iPSYCH_2023	DECODE_Specific	+,NA		0.920589	0.920589	DECODE	DECODE	1.43382	3441.16	Schizophrenia	APMAP	Proteome	PLASMA	MR	INTERVAL	TwoSampleMR	-0.00437426	0.0420875	0.917223		36280454	https://doi.org/10.1016/j.biopsych.2022.08.015	Lu et al Biol Psychiatry	BLOOD
APMAP	Q9HDC9	13238	CIS	Depression_iPSYCH_2023	DECODE_Specific	+,NA		0.920589	0.920589	DECODE	DECODE	1.43382	3441.16	Schizophrenia	APMAP	Proteome	PLASMA	MR	AGES	TwoSampleMR	0.0081485	0.0425581	0.848159		36280454	https://doi.org/10.1016/j.biopsych.2022.08.015	Lu et al Biol Psychiatry	BLOOD
APMAP	Q9HDC9	13238	CIS	Depression_iPSYCH_2023	DECODE_Specific	+,NA		0.920589	0.920589	DECODE	DECODE	1.43382	3441.16	Schizophrenia	APMAP	Proteome	PLASMA	MR	FENLAND	TwoSampleMR	0.00143905	0.0384323	0.970131		36280454	https://doi.org/10.1016/j.biopsych.2022.08.015	Lu et al Biol Psychiatry	BLOOD
APMAP	Q9HDC9	13238	CIS	Depression_iPSYCH_2023	DECODE_Specific	+,NA		0.920589	0.920589	DECODE	DECODE	1.43382	3441.16	SCZ_PGC3	APMAP	Transcriptome	DLPFC	MR	CMC+GTEX	MendelianRandomization			0.822132		35460606	10.1016/j.ajhg.2022.04.004	Jiang eet all Am J Hum Genet	BRAIN
APMAP	Q9HDC9	13238	CIS	Depression_iPSYCH_2023	DECODE_Specific	+,NA		0.920589	0.920589	DECODE	DECODE	1.43382	3441.16	SCZ_PGC3	APMAP	Transcriptome	DLPFC	MR	CMC+GTEX	MendelianRandomization			0.821722		35460606	10.1016/j.ajhg.2022.04.004	Jiang eet all Am J Hum Genet	BRAIN
APMAP	Q9HDC9	13238	CIS	Depression_iPSYCH_2023	DECODE_Specific	+,NA		0.920589	0.920589	DECODE	DECODE	1.43382	3441.16	SCZ_PGC3	APMAP	Transcriptome	DLPFC	MR	CMC+GTEX	MendelianRandomization			0.0148324		35460606	10.1016/j.ajhg.2022.04.004	Jiang eet all Am J Hum Genet	BRAIN
APMAP	Q9HDC9	13238	CIS	Depression_iPSYCH_2023	DECODE_Specific	+,NA		0.920589	0.920589	DECODE	DECODE	1.43382	3441.16	SCZ_PGC3	APMAP	Transcriptome	DLPFC	MR	CMC+GTEX	EMIC			0.510765		35460606	10.1016/j.ajhg.2022.04.004	Jiang eet all Am J Hum Genet	BRAIN
APMAP	Q9HDC9	13238	CIS	Depression_iPSYCH_2023	DECODE_Specific	+,NA		0.920589	0.920589	DECODE	DECODE	1.43382	3441.16	BIP_2019_Stahl_etall	APMAP	Transcriptome	DLPFC	MR	CMC+GTEX	MendelianRandomization			0.639213		35460606	10.1016/j.ajhg.2022.04.004	Jiang eet all Am J Hum Genet	BRAIN
APMAP	Q9HDC9	13238	CIS	Depression_iPSYCH_2023	DECODE_Specific	+,NA		0.920589	0.920589	DECODE	DECODE	1.43382	3441.16	BIP_2019_Stahl_etall	APMAP	Transcriptome	DLPFC	MR	CMC+GTEX	MendelianRandomization			0.340772		35460606	10.1016/j.ajhg.2022.04.004	Jiang eet all Am J Hum Genet	BRAIN
APMAP	Q9HDC9	13238	CIS	Depression_iPSYCH_2023	DECODE_Specific	+,NA		0.920589	0.920589	DECODE	DECODE	1.43382	3441.16	BIP_2019_Stahl_etall	APMAP	Transcriptome	DLPFC	MR	CMC+GTEX	MendelianRandomization			0.84854		35460606	10.1016/j.ajhg.2022.04.004	Jiang eet all Am J Hum Genet	BRAIN
APMAP	Q9HDC9	13238	CIS	Depression_iPSYCH_2023	DECODE_Specific	+,NA		0.920589	0.920589	DECODE	DECODE	1.43382	3441.16	BIP_2019_Stahl_etall	APMAP	Transcriptome	DLPFC	MR	CMC+GTEX	EMIC			0.576436		35460606	10.1016/j.ajhg.2022.04.004	Jiang eet all Am J Hum Genet	BRAIN
APMAP	Q9HDC9	13238	CIS	Depression_iPSYCH_2023	DECODE_Specific	+,NA		0.920589	0.920589	DECODE	DECODE	1.43382	3441.16	Deepression_Wray_tall	APMAP	Transcriptome	BRAIN DLPFC	MR	PsychENCODE	TwoSampleMR	-0.01	0.01	0.203		35296807	10.1038/s41380-022-01507-9	Deng et all Mol Psychiatry	BRAIN
APMAP	Q9HDC9	13238	CIS	Depression_iPSYCH_2023	DECODE_Specific	+,NA		0.920589	0.920589	DECODE	DECODE	1.43382	3441.16	Deepression_Wray_tall	APMAP	Proteiome	BLOOD	MR	AGES	TwoSampleMR	0.01	0.02	0.658		35296807	10.1038/s41380-022-01507-9	Deng et all Mol Psychiatry	BLOOD
APMAP	Q9HDC9	13238	CIS	Depression_iPSYCH_2023	DECODE_Specific	+,NA		0.920589	0.920589	DECODE	DECODE	1.43382	3441.16	Deepression_Wray_tall	APMAP	Transcriptome	BLOOD	MR	GTEx	TwoSampleMR	0.05	0.02	0.0103		35296807	10.1038/s41380-022-01507-9	Deng et all Mol Psychiatry	BLOOD
APMAP	Q9HDC9	13238	CIS	Depression_iPSYCH_2023	DECODE_Specific	+,NA		0.920589	0.920589	DECODE	DECODE	1.43382	3441.16	SCZ_PGC3	APMAP	Transcriptome	DLPFC	SMR	CMC+GTEX	SMR	-0.00600437	0.0235186	0.798489		35460606	10.1016/j.ajhg.2022.04.004	Jiang eet all Am J Hum Genet	BRAIN
APMAP	Q9HDC9	13238	CIS	Depression_iPSYCH_2023	DECODE_Specific	+,NA		0.920589	0.920589	DECODE	DECODE	1.43382	3441.16	SCZ_PGC3	APMAP	Transcriptome_Transcriptlvel	DLPFC	SMR	CMC+GTEX	SMR	-0.00706624	0.027688	0.798562		35460606	10.1016/j.ajhg.2022.04.004	Jiang eet all Am J Hum Genet	BRAIN
APMAP	Q9HDC9	13238	CIS	Depression_iPSYCH_2023	DECODE_Specific	+,NA		0.920589	0.920589	DECODE	DECODE	1.43382	3441.16	SCZ.Clozuk.2018	APMAP	Transcriptome	BRAIN	SMR	PsychENCODE	SMR	-0.00425454	0.0213449	0.842		30545856	10.1126/science.aat8127	Gandal et all science	BRAIN
APMAP	Q9HDC9	13238	CIS	Depression_iPSYCH_2023	DECODE_Specific	+,NA		0.920589	0.920589	DECODE	DECODE	1.43382	3441.16	BD.PGC.ruderferCell2018	APMAP	Transcriptome	BRAIN	SMR	PsychENCODE	SMR	0.0407719	0.0327549	0.213221		30545856	10.1126/science.aat8127	Gandal et all science	BRAIN
APMAP	Q9HDC9	13238	CIS	Depression_iPSYCH_2023	DECODE_Specific	+,NA		0.920589	0.920589	DECODE	DECODE	1.43382	3441.16	Depression Howard et all	APMAP	Proteiome	BRAIN DPFC	SMR	ROS/MAP	SMR	0.0383877	0.230484	0.867722		33846625	10.1038/s41593-021-00832-6	Wingo Nat Neurosci	BRAIN
APMAP	Q9HDC9	13238	CIS	Depression_iPSYCH_2023	DECODE_Specific	+,NA		0.920589	0.920589	DECODE	DECODE	1.43382	3441.16	SCZ	APMAP	Proteiome	BLOOD	SMR	eQTLGen	SMR	0.000588733	0.0288165	0.9837		37415601	10.3389/fgene.2023.1191264	Gedik et all Front Genet	BLOOD
APMAP	Q9HDC9	13238	CIS	Depression_iPSYCH_2023	DECODE_Specific	+,NA		0.920589	0.920589	DECODE	DECODE	1.43382	3441.16	MDD	APMAP	Proteiome	BRAIN	SMR	BrainMeta	SMR	-0.00521775	0.00919184	0.570272		37415601	10.3389/fgene.2023.1191264	Gedik et all Front Genet	BRAIN
APMAP	Q9HDC9	13238	CIS	Depression_iPSYCH_2023	DECODE_Specific	+,NA		0.920589	0.920589	DECODE	DECODE	1.43382	3441.16	BIP	APMAP	Proteiome	BRAIN	SMR	BrainMeta	SMR	0.00355109	0.0198293	0.857873		37415601	10.3389/fgene.2023.1191264	Gedik et all Front Genet	BRAIN
APMAP	Q9HDC9	13238	CIS	Depression_iPSYCH_2023	DECODE_Specific	+,NA		0.920589	0.920589	DECODE	DECODE	1.43382	3441.16	SCZ	APMAP	Proteiome	BRAIN	SMR	BrainMeta	SMR	-0.00583608	0.0181632	0.747973		37415601	10.3389/fgene.2023.1191264	Gedik et all Front Genet	BRAIN
APMAP	Q9HDC9	13238	CIS	Depression_iPSYCH_2023	DECODE_Specific	+,NA		0.920589	0.920589	DECODE	DECODE	1.43382	3441.16	MDD	APMAP	Proteiome	BLOOD	SMR	eQTLGen	SMR	0.00243031	0.0149292	0.870685		37415601	10.3389/fgene.2023.1191264	Gedik et all Front Genet	BLOOD
APMAP	Q9HDC9	13238	CIS	Depression_iPSYCH_2023	DECODE_Specific	+,NA		0.920589	0.920589	DECODE	DECODE	1.43382	3441.16	BIP	APMAP	Proteiome	BLOOD	SMR	eQTLGen	SMR	-0.00277638	0.0322885	0.931477		37415601	10.3389/fgene.2023.1191264	Gedik et all Front Genet	BLOOD
APMAP	Q9HDC9	13238	CIS	Depression_iPSYCH_2023	DECODE_Specific	+,NA		0.920589	0.920589	DECODE	DECODE	1.43382	3441.16	SCZ	APMAP	Proteiome	BLOOD	SMR	deCODE	SMR	-0.00267381	0.0795895	0.9732		37415601	10.3389/fgene.2023.1191264	Gedik et all Front Genet	BLOOD
APMAP	Q9HDC9	13238	CIS	Depression_iPSYCH_2023	DECODE_Specific	+,NA		0.920589	0.920589	DECODE	DECODE	1.43382	3441.16	MDD	APMAP	Proteiome	BRAIN	SMR	Wingo et al., 2022, in 722 samples	SMR	-0.00455581	0.0182361	0.802724		37415601	10.3389/fgene.2023.1191264	Gedik et all Front Genet	BRAIN
APMAP	Q9HDC9	13238	CIS	Depression_iPSYCH_2023	DECODE_Specific	+,NA		0.920589	0.920589	DECODE	DECODE	1.43382	3441.16	BIP	APMAP	Proteiome	BRAIN	SMR	Wingo et al., 2022, in 722 samples	SMR	0.0918773	0.0418323	0.0280687		37415601	10.3389/fgene.2023.1191264	Gedik et all Front Genet	BRAIN
APMAP	Q9HDC9	13238	CIS	Depression_iPSYCH_2023	DECODE_Specific	+,NA		0.920589	0.920589	DECODE	DECODE	1.43382	3441.16	SCZ	APMAP	Proteiome	BRAIN	SMR	Wingo et al., 2022, in 722 samples	SMR	0.0254616	0.0366471	0.487194		37415601	10.3389/fgene.2023.1191264	Gedik et all Front Genet	BRAIN
APMAP	Q9HDC9	13238	CIS	Depression_iPSYCH_2023	DECODE_Specific	+,NA		0.920589	0.920589	DECODE	DECODE	1.43382	3441.16	MDD	APMAP	Proteiome	BLOOD	SMR	deCODE	SMR	-0.0667522	0.0420373	0.112303		37415601	10.3389/fgene.2023.1191264	Gedik et all Front Genet	BLOOD
APMAP	Q9HDC9	13238	CIS	Depression_iPSYCH_2023	DECODE_Specific	+,NA		0.920589	0.920589	DECODE	DECODE	1.43382	3441.16	BIP	APMAP	Proteiome	BLOOD	SMR	deCODE	SMR	0.0776415	0.0919799	0.398606		37415601	10.3389/fgene.2023.1191264	Gedik et all Front Genet	BLOOD
APMAP	Q9HDC9	13238	CIS	Depression_iPSYCH_2023	DECODE_Specific	+,NA		0.920589	0.920589	DECODE	DECODE	1.43382	3441.16	SCZ.Clozuk.2018	APMAP	Transcriptome	BRAIN	TWAS	PsychENCODE	FUSION	0.2747		0.784		30545856	10.1126/science.aat8127	Gandal et all science	BRAIN
APMAP	Q9HDC9	13238	CIS	Depression_iPSYCH_2023	DECODE_Specific	+,NA		0.920589	0.920589	DECODE	DECODE	1.43382	3441.16	BD.PGC.ruderferCell2018	APMAP	Transcriptome	BRAIN	TWAS	PsychENCODE	FUSION	-0.1211		0.904		30545856	10.1126/science.aat8127	Gandal et all science	BRAIN
APMAP	Q9HDC9	13238	CIS	Depression_iPSYCH_2023	DECODE_Specific	+,NA		0.920589	0.920589	DECODE	DECODE	1.43382	3441.16	Depression Howard et all	APMAP	Proteiome	BRAIN DPFC	PWAS	ROS/MAP	FUSION	-0.0297		0.97632		33846625	10.1038/s41593-021-00832-6	Wingo Nat Neurosci	BRAIN
APMAP	Q9HDC9	13238	CIS	Depression_iPSYCH_2023	DECODE_Specific	+,NA		0.920589	0.920589	DECODE	DECODE	1.43382	3441.16	Depression Howard et all	APMAP	Transcriptome	BRAIN DPFC	TWAS	dPFC of 152 participants of European descent	FUSION	0.661		0.508601		33846625	10.1038/s41593-021-00832-6	Wingo Nat Neurosci	BRAIN
APMAP	Q9HDC9	13238	CIS	Depression_iPSYCH_2023	DECODE_Specific	+,NA		0.920589	0.920589	DECODE	DECODE	1.43382	3441.16	Depression Howard et all	APMAP	Proteiome	BRAIN	PWAS	ROS/MAP	FUSION	-1.2033		0.229		33846625	10.1038/s41593-021-00832-6	Wingo Nat Neurosci	BRAIN
APMAP	Q9HDC9	13238	CIS	Depression_iPSYCH_2023	DECODE_Specific	+,NA		0.920589	0.920589	DECODE	DECODE	1.43382	3441.16	SCZ	APMAP	Transcriptome	Brain_Frontal_Cortex_BA9	TWAS	GteX	FUSION			0.69098		34416157	10.1016/j.ajhg.2021.07.011	Ayg√ºn N et al	Brain
APMAP	Q9HDC9	13238	CIS	Depression_iPSYCH_2023	DECODE_Specific	+,NA		0.920589	0.920589	DECODE	DECODE	1.43382	3441.16	Schizophrenia	APMAP	Transcriptome	brain caudate nucleus	TWAS	Gtex	Fusion			0.095119		36319771	10.1038/s41593-022-01182-7	Benjamin KJM	brain caudate nucleus
APMAP	Q9HDC9	13238	TRANS	BIP_PGC3_noukb	DECODE_Specific	+,NA		0.00296577	0.00296577	DECODE	DECODE	0.190565	20.1999	SCZ	APMAP	Proteome	PLASMA	MR	deCODE	TwoSampleMR	0.0089796	0.07638	0.906413		37085628	10.1007/s00439-023-02562-0	Dang et al Human Genetics	BLOOD
APMAP	Q9HDC9	13238	TRANS	BIP_PGC3_noukb	DECODE_Specific	+,NA		0.00296577	0.00296577	DECODE	DECODE	0.190565	20.1999	BIP	APMAP	Proteome	PLASMA	MR	deCODE	TwoSampleMR	0.0776415	0.0917843	0.397602		37085628	10.1007/s00439-023-02562-0	Dang et al Human Genetics	BLOOD
APMAP	Q9HDC9	13238	TRANS	BIP_PGC3_noukb	DECODE_Specific	+,NA		0.00296577	0.00296577	DECODE	DECODE	0.190565	20.1999	MDD	APMAP	Proteome	PLASMA	MR	deCODE	TwoSampleMR	-0.0358432	0.0342839	0.2958		37085628	10.1007/s00439-023-02562-0	Dang et al Human Genetics	BLOOD
APMAP	Q9HDC9	13238	TRANS	BIP_PGC3_noukb	DECODE_Specific	+,NA		0.00296577	0.00296577	DECODE	DECODE	0.190565	20.1999	Bipolar disorder	APMAP	Proteome	PLASMA	MR	INTERVAL	TwoSampleMR	0.0447745	0.0481482	0.352406		36280454	https://doi.org/10.1016/j.biopsych.2022.08.015	Lu et al Biol Psychiatry	BLOOD
APMAP	Q9HDC9	13238	TRANS	BIP_PGC3_noukb	DECODE_Specific	+,NA		0.00296577	0.00296577	DECODE	DECODE	0.190565	20.1999	Bipolar disorder	APMAP	Proteome	PLASMA	MR	AGES	TwoSampleMR	0.0416253	0.0465116	0.370818		36280454	https://doi.org/10.1016/j.biopsych.2022.08.015	Lu et al Biol Psychiatry	BLOOD
APMAP	Q9HDC9	13238	TRANS	BIP_PGC3_noukb	DECODE_Specific	+,NA		0.00296577	0.00296577	DECODE	DECODE	0.190565	20.1999	Bipolar disorder	APMAP	Proteome	PLASMA	MR	FENLAND	TwoSampleMR	0.0567735	0.0436952	0.193838		36280454	https://doi.org/10.1016/j.biopsych.2022.08.015	Lu et al Biol Psychiatry	BLOOD
APMAP	Q9HDC9	13238	TRANS	BIP_PGC3_noukb	DECODE_Specific	+,NA		0.00296577	0.00296577	DECODE	DECODE	0.190565	20.1999	Major depressive disorder	APMAP	Proteome	PLASMA	MR	INTERVAL	TwoSampleMR	-0.0380471	0.0222222	0.0868743		36280454	https://doi.org/10.1016/j.biopsych.2022.08.015	Lu et al Biol Psychiatry	BLOOD
APMAP	Q9HDC9	13238	TRANS	BIP_PGC3_noukb	DECODE_Specific	+,NA		0.00296577	0.00296577	DECODE	DECODE	0.190565	20.1999	Major depressive disorder	APMAP	Proteome	PLASMA	MR	AGES	TwoSampleMR	0.00906977	0.0204651	0.657634		36280454	https://doi.org/10.1016/j.biopsych.2022.08.015	Lu et al Biol Psychiatry	BLOOD
APMAP	Q9HDC9	13238	TRANS	BIP_PGC3_noukb	DECODE_Specific	+,NA		0.00296577	0.00296577	DECODE	DECODE	0.190565	20.1999	Major depressive disorder	APMAP	Proteome	PLASMA	MR	FENLAND	TwoSampleMR	-0.0179972	0.0331815	0.587552		36280454	https://doi.org/10.1016/j.biopsych.2022.08.015	Lu et al Biol Psychiatry	BLOOD
APMAP	Q9HDC9	13238	TRANS	BIP_PGC3_noukb	DECODE_Specific	+,NA		0.00296577	0.00296577	DECODE	DECODE	0.190565	20.1999	Schizophrenia	APMAP	Proteome	PLASMA	MR	INTERVAL	TwoSampleMR	-0.00437426	0.0420875	0.917223		36280454	https://doi.org/10.1016/j.biopsych.2022.08.015	Lu et al Biol Psychiatry	BLOOD
APMAP	Q9HDC9	13238	TRANS	BIP_PGC3_noukb	DECODE_Specific	+,NA		0.00296577	0.00296577	DECODE	DECODE	0.190565	20.1999	Schizophrenia	APMAP	Proteome	PLASMA	MR	AGES	TwoSampleMR	0.0081485	0.0425581	0.848159		36280454	https://doi.org/10.1016/j.biopsych.2022.08.015	Lu et al Biol Psychiatry	BLOOD
APMAP	Q9HDC9	13238	TRANS	BIP_PGC3_noukb	DECODE_Specific	+,NA		0.00296577	0.00296577	DECODE	DECODE	0.190565	20.1999	Schizophrenia	APMAP	Proteome	PLASMA	MR	FENLAND	TwoSampleMR	0.00143905	0.0384323	0.970131		36280454	https://doi.org/10.1016/j.biopsych.2022.08.015	Lu et al Biol Psychiatry	BLOOD
APMAP	Q9HDC9	13238	TRANS	BIP_PGC3_noukb	DECODE_Specific	+,NA		0.00296577	0.00296577	DECODE	DECODE	0.190565	20.1999	SCZ_PGC3	APMAP	Transcriptome	DLPFC	MR	CMC+GTEX	MendelianRandomization			0.822132		35460606	10.1016/j.ajhg.2022.04.004	Jiang eet all Am J Hum Genet	BRAIN
APMAP	Q9HDC9	13238	TRANS	BIP_PGC3_noukb	DECODE_Specific	+,NA		0.00296577	0.00296577	DECODE	DECODE	0.190565	20.1999	SCZ_PGC3	APMAP	Transcriptome	DLPFC	MR	CMC+GTEX	MendelianRandomization			0.821722		35460606	10.1016/j.ajhg.2022.04.004	Jiang eet all Am J Hum Genet	BRAIN
APMAP	Q9HDC9	13238	TRANS	BIP_PGC3_noukb	DECODE_Specific	+,NA		0.00296577	0.00296577	DECODE	DECODE	0.190565	20.1999	SCZ_PGC3	APMAP	Transcriptome	DLPFC	MR	CMC+GTEX	MendelianRandomization			0.0148324		35460606	10.1016/j.ajhg.2022.04.004	Jiang eet all Am J Hum Genet	BRAIN
APMAP	Q9HDC9	13238	TRANS	BIP_PGC3_noukb	DECODE_Specific	+,NA		0.00296577	0.00296577	DECODE	DECODE	0.190565	20.1999	SCZ_PGC3	APMAP	Transcriptome	DLPFC	MR	CMC+GTEX	EMIC			0.510765		35460606	10.1016/j.ajhg.2022.04.004	Jiang eet all Am J Hum Genet	BRAIN
APMAP	Q9HDC9	13238	TRANS	BIP_PGC3_noukb	DECODE_Specific	+,NA		0.00296577	0.00296577	DECODE	DECODE	0.190565	20.1999	BIP_2019_Stahl_etall	APMAP	Transcriptome	DLPFC	MR	CMC+GTEX	MendelianRandomization			0.639213		35460606	10.1016/j.ajhg.2022.04.004	Jiang eet all Am J Hum Genet	BRAIN
APMAP	Q9HDC9	13238	TRANS	BIP_PGC3_noukb	DECODE_Specific	+,NA		0.00296577	0.00296577	DECODE	DECODE	0.190565	20.1999	BIP_2019_Stahl_etall	APMAP	Transcriptome	DLPFC	MR	CMC+GTEX	MendelianRandomization			0.340772		35460606	10.1016/j.ajhg.2022.04.004	Jiang eet all Am J Hum Genet	BRAIN
APMAP	Q9HDC9	13238	TRANS	BIP_PGC3_noukb	DECODE_Specific	+,NA		0.00296577	0.00296577	DECODE	DECODE	0.190565	20.1999	BIP_2019_Stahl_etall	APMAP	Transcriptome	DLPFC	MR	CMC+GTEX	MendelianRandomization			0.84854		35460606	10.1016/j.ajhg.2022.04.004	Jiang eet all Am J Hum Genet	BRAIN
APMAP	Q9HDC9	13238	TRANS	BIP_PGC3_noukb	DECODE_Specific	+,NA		0.00296577	0.00296577	DECODE	DECODE	0.190565	20.1999	BIP_2019_Stahl_etall	APMAP	Transcriptome	DLPFC	MR	CMC+GTEX	EMIC			0.576436		35460606	10.1016/j.ajhg.2022.04.004	Jiang eet all Am J Hum Genet	BRAIN
APMAP	Q9HDC9	13238	TRANS	BIP_PGC3_noukb	DECODE_Specific	+,NA		0.00296577	0.00296577	DECODE	DECODE	0.190565	20.1999	Deepression_Wray_tall	APMAP	Transcriptome	BRAIN DLPFC	MR	PsychENCODE	TwoSampleMR	-0.01	0.01	0.203		35296807	10.1038/s41380-022-01507-9	Deng et all Mol Psychiatry	BRAIN
APMAP	Q9HDC9	13238	TRANS	BIP_PGC3_noukb	DECODE_Specific	+,NA		0.00296577	0.00296577	DECODE	DECODE	0.190565	20.1999	Deepression_Wray_tall	APMAP	Proteiome	BLOOD	MR	AGES	TwoSampleMR	0.01	0.02	0.658		35296807	10.1038/s41380-022-01507-9	Deng et all Mol Psychiatry	BLOOD
APMAP	Q9HDC9	13238	TRANS	BIP_PGC3_noukb	DECODE_Specific	+,NA		0.00296577	0.00296577	DECODE	DECODE	0.190565	20.1999	Deepression_Wray_tall	APMAP	Transcriptome	BLOOD	MR	GTEx	TwoSampleMR	0.05	0.02	0.0103		35296807	10.1038/s41380-022-01507-9	Deng et all Mol Psychiatry	BLOOD
APMAP	Q9HDC9	13238	TRANS	BIP_PGC3_noukb	DECODE_Specific	+,NA		0.00296577	0.00296577	DECODE	DECODE	0.190565	20.1999	SCZ_PGC3	APMAP	Transcriptome	DLPFC	SMR	CMC+GTEX	SMR	-0.00600437	0.0235186	0.798489		35460606	10.1016/j.ajhg.2022.04.004	Jiang eet all Am J Hum Genet	BRAIN
APMAP	Q9HDC9	13238	TRANS	BIP_PGC3_noukb	DECODE_Specific	+,NA		0.00296577	0.00296577	DECODE	DECODE	0.190565	20.1999	SCZ_PGC3	APMAP	Transcriptome_Transcriptlvel	DLPFC	SMR	CMC+GTEX	SMR	-0.00706624	0.027688	0.798562		35460606	10.1016/j.ajhg.2022.04.004	Jiang eet all Am J Hum Genet	BRAIN
APMAP	Q9HDC9	13238	TRANS	BIP_PGC3_noukb	DECODE_Specific	+,NA		0.00296577	0.00296577	DECODE	DECODE	0.190565	20.1999	SCZ.Clozuk.2018	APMAP	Transcriptome	BRAIN	SMR	PsychENCODE	SMR	-0.00425454	0.0213449	0.842		30545856	10.1126/science.aat8127	Gandal et all science	BRAIN
APMAP	Q9HDC9	13238	TRANS	BIP_PGC3_noukb	DECODE_Specific	+,NA		0.00296577	0.00296577	DECODE	DECODE	0.190565	20.1999	BD.PGC.ruderferCell2018	APMAP	Transcriptome	BRAIN	SMR	PsychENCODE	SMR	0.0407719	0.0327549	0.213221		30545856	10.1126/science.aat8127	Gandal et all science	BRAIN
APMAP	Q9HDC9	13238	TRANS	BIP_PGC3_noukb	DECODE_Specific	+,NA		0.00296577	0.00296577	DECODE	DECODE	0.190565	20.1999	Depression Howard et all	APMAP	Proteiome	BRAIN DPFC	SMR	ROS/MAP	SMR	0.0383877	0.230484	0.867722		33846625	10.1038/s41593-021-00832-6	Wingo Nat Neurosci	BRAIN
APMAP	Q9HDC9	13238	TRANS	BIP_PGC3_noukb	DECODE_Specific	+,NA		0.00296577	0.00296577	DECODE	DECODE	0.190565	20.1999	SCZ	APMAP	Proteiome	BLOOD	SMR	eQTLGen	SMR	0.000588733	0.0288165	0.9837		37415601	10.3389/fgene.2023.1191264	Gedik et all Front Genet	BLOOD
APMAP	Q9HDC9	13238	TRANS	BIP_PGC3_noukb	DECODE_Specific	+,NA		0.00296577	0.00296577	DECODE	DECODE	0.190565	20.1999	MDD	APMAP	Proteiome	BRAIN	SMR	BrainMeta	SMR	-0.00521775	0.00919184	0.570272		37415601	10.3389/fgene.2023.1191264	Gedik et all Front Genet	BRAIN
APMAP	Q9HDC9	13238	TRANS	BIP_PGC3_noukb	DECODE_Specific	+,NA		0.00296577	0.00296577	DECODE	DECODE	0.190565	20.1999	BIP	APMAP	Proteiome	BRAIN	SMR	BrainMeta	SMR	0.00355109	0.0198293	0.857873		37415601	10.3389/fgene.2023.1191264	Gedik et all Front Genet	BRAIN
APMAP	Q9HDC9	13238	TRANS	BIP_PGC3_noukb	DECODE_Specific	+,NA		0.00296577	0.00296577	DECODE	DECODE	0.190565	20.1999	SCZ	APMAP	Proteiome	BRAIN	SMR	BrainMeta	SMR	-0.00583608	0.0181632	0.747973		37415601	10.3389/fgene.2023.1191264	Gedik et all Front Genet	BRAIN
APMAP	Q9HDC9	13238	TRANS	BIP_PGC3_noukb	DECODE_Specific	+,NA		0.00296577	0.00296577	DECODE	DECODE	0.190565	20.1999	MDD	APMAP	Proteiome	BLOOD	SMR	eQTLGen	SMR	0.00243031	0.0149292	0.870685		37415601	10.3389/fgene.2023.1191264	Gedik et all Front Genet	BLOOD
APMAP	Q9HDC9	13238	TRANS	BIP_PGC3_noukb	DECODE_Specific	+,NA		0.00296577	0.00296577	DECODE	DECODE	0.190565	20.1999	BIP	APMAP	Proteiome	BLOOD	SMR	eQTLGen	SMR	-0.00277638	0.0322885	0.931477		37415601	10.3389/fgene.2023.1191264	Gedik et all Front Genet	BLOOD
APMAP	Q9HDC9	13238	TRANS	BIP_PGC3_noukb	DECODE_Specific	+,NA		0.00296577	0.00296577	DECODE	DECODE	0.190565	20.1999	SCZ	APMAP	Proteiome	BLOOD	SMR	deCODE	SMR	-0.00267381	0.0795895	0.9732		37415601	10.3389/fgene.2023.1191264	Gedik et all Front Genet	BLOOD
APMAP	Q9HDC9	13238	TRANS	BIP_PGC3_noukb	DECODE_Specific	+,NA		0.00296577	0.00296577	DECODE	DECODE	0.190565	20.1999	MDD	APMAP	Proteiome	BRAIN	SMR	Wingo et al., 2022, in 722 samples	SMR	-0.00455581	0.0182361	0.802724		37415601	10.3389/fgene.2023.1191264	Gedik et all Front Genet	BRAIN
APMAP	Q9HDC9	13238	TRANS	BIP_PGC3_noukb	DECODE_Specific	+,NA		0.00296577	0.00296577	DECODE	DECODE	0.190565	20.1999	BIP	APMAP	Proteiome	BRAIN	SMR	Wingo et al., 2022, in 722 samples	SMR	0.0918773	0.0418323	0.0280687		37415601	10.3389/fgene.2023.1191264	Gedik et all Front Genet	BRAIN
APMAP	Q9HDC9	13238	TRANS	BIP_PGC3_noukb	DECODE_Specific	+,NA		0.00296577	0.00296577	DECODE	DECODE	0.190565	20.1999	SCZ	APMAP	Proteiome	BRAIN	SMR	Wingo et al., 2022, in 722 samples	SMR	0.0254616	0.0366471	0.487194		37415601	10.3389/fgene.2023.1191264	Gedik et all Front Genet	BRAIN
APMAP	Q9HDC9	13238	TRANS	BIP_PGC3_noukb	DECODE_Specific	+,NA		0.00296577	0.00296577	DECODE	DECODE	0.190565	20.1999	MDD	APMAP	Proteiome	BLOOD	SMR	deCODE	SMR	-0.0667522	0.0420373	0.112303		37415601	10.3389/fgene.2023.1191264	Gedik et all Front Genet	BLOOD
APMAP	Q9HDC9	13238	TRANS	BIP_PGC3_noukb	DECODE_Specific	+,NA		0.00296577	0.00296577	DECODE	DECODE	0.190565	20.1999	BIP	APMAP	Proteiome	BLOOD	SMR	deCODE	SMR	0.0776415	0.0919799	0.398606		37415601	10.3389/fgene.2023.1191264	Gedik et all Front Genet	BLOOD
APMAP	Q9HDC9	13238	TRANS	BIP_PGC3_noukb	DECODE_Specific	+,NA		0.00296577	0.00296577	DECODE	DECODE	0.190565	20.1999	SCZ.Clozuk.2018	APMAP	Transcriptome	BRAIN	TWAS	PsychENCODE	FUSION	0.2747		0.784		30545856	10.1126/science.aat8127	Gandal et all science	BRAIN
APMAP	Q9HDC9	13238	TRANS	BIP_PGC3_noukb	DECODE_Specific	+,NA		0.00296577	0.00296577	DECODE	DECODE	0.190565	20.1999	BD.PGC.ruderferCell2018	APMAP	Transcriptome	BRAIN	TWAS	PsychENCODE	FUSION	-0.1211		0.904		30545856	10.1126/science.aat8127	Gandal et all science	BRAIN
APMAP	Q9HDC9	13238	TRANS	BIP_PGC3_noukb	DECODE_Specific	+,NA		0.00296577	0.00296577	DECODE	DECODE	0.190565	20.1999	Depression Howard et all	APMAP	Proteiome	BRAIN DPFC	PWAS	ROS/MAP	FUSION	-0.0297		0.97632		33846625	10.1038/s41593-021-00832-6	Wingo Nat Neurosci	BRAIN
APMAP	Q9HDC9	13238	TRANS	BIP_PGC3_noukb	DECODE_Specific	+,NA		0.00296577	0.00296577	DECODE	DECODE	0.190565	20.1999	Depression Howard et all	APMAP	Transcriptome	BRAIN DPFC	TWAS	dPFC of 152 participants of European descent	FUSION	0.661		0.508601		33846625	10.1038/s41593-021-00832-6	Wingo Nat Neurosci	BRAIN
APMAP	Q9HDC9	13238	TRANS	BIP_PGC3_noukb	DECODE_Specific	+,NA		0.00296577	0.00296577	DECODE	DECODE	0.190565	20.1999	Depression Howard et all	APMAP	Proteiome	BRAIN	PWAS	ROS/MAP	FUSION	-1.2033		0.229		33846625	10.1038/s41593-021-00832-6	Wingo Nat Neurosci	BRAIN
APMAP	Q9HDC9	13238	TRANS	BIP_PGC3_noukb	DECODE_Specific	+,NA		0.00296577	0.00296577	DECODE	DECODE	0.190565	20.1999	SCZ	APMAP	Transcriptome	Brain_Frontal_Cortex_BA9	TWAS	GteX	FUSION			0.69098		34416157	10.1016/j.ajhg.2021.07.011	Ayg√ºn N et al	Brain
APMAP	Q9HDC9	13238	TRANS	BIP_PGC3_noukb	DECODE_Specific	+,NA		0.00296577	0.00296577	DECODE	DECODE	0.190565	20.1999	Schizophrenia	APMAP	Transcriptome	brain caudate nucleus	TWAS	Gtex	Fusion			0.095119		36319771	10.1038/s41593-022-01182-7	Benjamin KJM	brain caudate nucleus
APMAP	Q9HDC9	13238	TRANS	Cognition_Meta	DECODE_Specific	+,NA		0.62207	0.62207	DECODE	DECODE	1.19856	4236.92	SCZ	APMAP	Proteome	PLASMA	MR	deCODE	TwoSampleMR	0.0089796	0.07638	0.906413		37085628	10.1007/s00439-023-02562-0	Dang et al Human Genetics	BLOOD
APMAP	Q9HDC9	13238	TRANS	Cognition_Meta	DECODE_Specific	+,NA		0.62207	0.62207	DECODE	DECODE	1.19856	4236.92	BIP	APMAP	Proteome	PLASMA	MR	deCODE	TwoSampleMR	0.0776415	0.0917843	0.397602		37085628	10.1007/s00439-023-02562-0	Dang et al Human Genetics	BLOOD
APMAP	Q9HDC9	13238	TRANS	Cognition_Meta	DECODE_Specific	+,NA		0.62207	0.62207	DECODE	DECODE	1.19856	4236.92	MDD	APMAP	Proteome	PLASMA	MR	deCODE	TwoSampleMR	-0.0358432	0.0342839	0.2958		37085628	10.1007/s00439-023-02562-0	Dang et al Human Genetics	BLOOD
APMAP	Q9HDC9	13238	TRANS	Cognition_Meta	DECODE_Specific	+,NA		0.62207	0.62207	DECODE	DECODE	1.19856	4236.92	Bipolar disorder	APMAP	Proteome	PLASMA	MR	INTERVAL	TwoSampleMR	0.0447745	0.0481482	0.352406		36280454	https://doi.org/10.1016/j.biopsych.2022.08.015	Lu et al Biol Psychiatry	BLOOD
APMAP	Q9HDC9	13238	TRANS	Cognition_Meta	DECODE_Specific	+,NA		0.62207	0.62207	DECODE	DECODE	1.19856	4236.92	Bipolar disorder	APMAP	Proteome	PLASMA	MR	AGES	TwoSampleMR	0.0416253	0.0465116	0.370818		36280454	https://doi.org/10.1016/j.biopsych.2022.08.015	Lu et al Biol Psychiatry	BLOOD
APMAP	Q9HDC9	13238	TRANS	Cognition_Meta	DECODE_Specific	+,NA		0.62207	0.62207	DECODE	DECODE	1.19856	4236.92	Bipolar disorder	APMAP	Proteome	PLASMA	MR	FENLAND	TwoSampleMR	0.0567735	0.0436952	0.193838		36280454	https://doi.org/10.1016/j.biopsych.2022.08.015	Lu et al Biol Psychiatry	BLOOD
APMAP	Q9HDC9	13238	TRANS	Cognition_Meta	DECODE_Specific	+,NA		0.62207	0.62207	DECODE	DECODE	1.19856	4236.92	Major depressive disorder	APMAP	Proteome	PLASMA	MR	INTERVAL	TwoSampleMR	-0.0380471	0.0222222	0.0868743		36280454	https://doi.org/10.1016/j.biopsych.2022.08.015	Lu et al Biol Psychiatry	BLOOD
APMAP	Q9HDC9	13238	TRANS	Cognition_Meta	DECODE_Specific	+,NA		0.62207	0.62207	DECODE	DECODE	1.19856	4236.92	Major depressive disorder	APMAP	Proteome	PLASMA	MR	AGES	TwoSampleMR	0.00906977	0.0204651	0.657634		36280454	https://doi.org/10.1016/j.biopsych.2022.08.015	Lu et al Biol Psychiatry	BLOOD
APMAP	Q9HDC9	13238	TRANS	Cognition_Meta	DECODE_Specific	+,NA		0.62207	0.62207	DECODE	DECODE	1.19856	4236.92	Major depressive disorder	APMAP	Proteome	PLASMA	MR	FENLAND	TwoSampleMR	-0.0179972	0.0331815	0.587552		36280454	https://doi.org/10.1016/j.biopsych.2022.08.015	Lu et al Biol Psychiatry	BLOOD
APMAP	Q9HDC9	13238	TRANS	Cognition_Meta	DECODE_Specific	+,NA		0.62207	0.62207	DECODE	DECODE	1.19856	4236.92	Schizophrenia	APMAP	Proteome	PLASMA	MR	INTERVAL	TwoSampleMR	-0.00437426	0.0420875	0.917223		36280454	https://doi.org/10.1016/j.biopsych.2022.08.015	Lu et al Biol Psychiatry	BLOOD
APMAP	Q9HDC9	13238	TRANS	Cognition_Meta	DECODE_Specific	+,NA		0.62207	0.62207	DECODE	DECODE	1.19856	4236.92	Schizophrenia	APMAP	Proteome	PLASMA	MR	AGES	TwoSampleMR	0.0081485	0.0425581	0.848159		36280454	https://doi.org/10.1016/j.biopsych.2022.08.015	Lu et al Biol Psychiatry	BLOOD
APMAP	Q9HDC9	13238	TRANS	Cognition_Meta	DECODE_Specific	+,NA		0.62207	0.62207	DECODE	DECODE	1.19856	4236.92	Schizophrenia	APMAP	Proteome	PLASMA	MR	FENLAND	TwoSampleMR	0.00143905	0.0384323	0.970131		36280454	https://doi.org/10.1016/j.biopsych.2022.08.015	Lu et al Biol Psychiatry	BLOOD
APMAP	Q9HDC9	13238	TRANS	Cognition_Meta	DECODE_Specific	+,NA		0.62207	0.62207	DECODE	DECODE	1.19856	4236.92	SCZ_PGC3	APMAP	Transcriptome	DLPFC	MR	CMC+GTEX	MendelianRandomization			0.822132		35460606	10.1016/j.ajhg.2022.04.004	Jiang eet all Am J Hum Genet	BRAIN
APMAP	Q9HDC9	13238	TRANS	Cognition_Meta	DECODE_Specific	+,NA		0.62207	0.62207	DECODE	DECODE	1.19856	4236.92	SCZ_PGC3	APMAP	Transcriptome	DLPFC	MR	CMC+GTEX	MendelianRandomization			0.821722		35460606	10.1016/j.ajhg.2022.04.004	Jiang eet all Am J Hum Genet	BRAIN
APMAP	Q9HDC9	13238	TRANS	Cognition_Meta	DECODE_Specific	+,NA		0.62207	0.62207	DECODE	DECODE	1.19856	4236.92	SCZ_PGC3	APMAP	Transcriptome	DLPFC	MR	CMC+GTEX	MendelianRandomization			0.0148324		35460606	10.1016/j.ajhg.2022.04.004	Jiang eet all Am J Hum Genet	BRAIN
APMAP	Q9HDC9	13238	TRANS	Cognition_Meta	DECODE_Specific	+,NA		0.62207	0.62207	DECODE	DECODE	1.19856	4236.92	SCZ_PGC3	APMAP	Transcriptome	DLPFC	MR	CMC+GTEX	EMIC			0.510765		35460606	10.1016/j.ajhg.2022.04.004	Jiang eet all Am J Hum Genet	BRAIN
APMAP	Q9HDC9	13238	TRANS	Cognition_Meta	DECODE_Specific	+,NA		0.62207	0.62207	DECODE	DECODE	1.19856	4236.92	BIP_2019_Stahl_etall	APMAP	Transcriptome	DLPFC	MR	CMC+GTEX	MendelianRandomization			0.639213		35460606	10.1016/j.ajhg.2022.04.004	Jiang eet all Am J Hum Genet	BRAIN
APMAP	Q9HDC9	13238	TRANS	Cognition_Meta	DECODE_Specific	+,NA		0.62207	0.62207	DECODE	DECODE	1.19856	4236.92	BIP_2019_Stahl_etall	APMAP	Transcriptome	DLPFC	MR	CMC+GTEX	MendelianRandomization			0.340772		35460606	10.1016/j.ajhg.2022.04.004	Jiang eet all Am J Hum Genet	BRAIN
APMAP	Q9HDC9	13238	TRANS	Cognition_Meta	DECODE_Specific	+,NA		0.62207	0.62207	DECODE	DECODE	1.19856	4236.92	BIP_2019_Stahl_etall	APMAP	Transcriptome	DLPFC	MR	CMC+GTEX	MendelianRandomization			0.84854		35460606	10.1016/j.ajhg.2022.04.004	Jiang eet all Am J Hum Genet	BRAIN
APMAP	Q9HDC9	13238	TRANS	Cognition_Meta	DECODE_Specific	+,NA		0.62207	0.62207	DECODE	DECODE	1.19856	4236.92	BIP_2019_Stahl_etall	APMAP	Transcriptome	DLPFC	MR	CMC+GTEX	EMIC			0.576436		35460606	10.1016/j.ajhg.2022.04.004	Jiang eet all Am J Hum Genet	BRAIN
APMAP	Q9HDC9	13238	TRANS	Cognition_Meta	DECODE_Specific	+,NA		0.62207	0.62207	DECODE	DECODE	1.19856	4236.92	Deepression_Wray_tall	APMAP	Transcriptome	BRAIN DLPFC	MR	PsychENCODE	TwoSampleMR	-0.01	0.01	0.203		35296807	10.1038/s41380-022-01507-9	Deng et all Mol Psychiatry	BRAIN
APMAP	Q9HDC9	13238	TRANS	Cognition_Meta	DECODE_Specific	+,NA		0.62207	0.62207	DECODE	DECODE	1.19856	4236.92	Deepression_Wray_tall	APMAP	Proteiome	BLOOD	MR	AGES	TwoSampleMR	0.01	0.02	0.658		35296807	10.1038/s41380-022-01507-9	Deng et all Mol Psychiatry	BLOOD
APMAP	Q9HDC9	13238	TRANS	Cognition_Meta	DECODE_Specific	+,NA		0.62207	0.62207	DECODE	DECODE	1.19856	4236.92	Deepression_Wray_tall	APMAP	Transcriptome	BLOOD	MR	GTEx	TwoSampleMR	0.05	0.02	0.0103		35296807	10.1038/s41380-022-01507-9	Deng et all Mol Psychiatry	BLOOD
APMAP	Q9HDC9	13238	TRANS	Cognition_Meta	DECODE_Specific	+,NA		0.62207	0.62207	DECODE	DECODE	1.19856	4236.92	SCZ_PGC3	APMAP	Transcriptome	DLPFC	SMR	CMC+GTEX	SMR	-0.00600437	0.0235186	0.798489		35460606	10.1016/j.ajhg.2022.04.004	Jiang eet all Am J Hum Genet	BRAIN
APMAP	Q9HDC9	13238	TRANS	Cognition_Meta	DECODE_Specific	+,NA		0.62207	0.62207	DECODE	DECODE	1.19856	4236.92	SCZ_PGC3	APMAP	Transcriptome_Transcriptlvel	DLPFC	SMR	CMC+GTEX	SMR	-0.00706624	0.027688	0.798562		35460606	10.1016/j.ajhg.2022.04.004	Jiang eet all Am J Hum Genet	BRAIN
APMAP	Q9HDC9	13238	TRANS	Cognition_Meta	DECODE_Specific	+,NA		0.62207	0.62207	DECODE	DECODE	1.19856	4236.92	SCZ.Clozuk.2018	APMAP	Transcriptome	BRAIN	SMR	PsychENCODE	SMR	-0.00425454	0.0213449	0.842		30545856	10.1126/science.aat8127	Gandal et all science	BRAIN
APMAP	Q9HDC9	13238	TRANS	Cognition_Meta	DECODE_Specific	+,NA		0.62207	0.62207	DECODE	DECODE	1.19856	4236.92	BD.PGC.ruderferCell2018	APMAP	Transcriptome	BRAIN	SMR	PsychENCODE	SMR	0.0407719	0.0327549	0.213221		30545856	10.1126/science.aat8127	Gandal et all science	BRAIN
APMAP	Q9HDC9	13238	TRANS	Cognition_Meta	DECODE_Specific	+,NA		0.62207	0.62207	DECODE	DECODE	1.19856	4236.92	Depression Howard et all	APMAP	Proteiome	BRAIN DPFC	SMR	ROS/MAP	SMR	0.0383877	0.230484	0.867722		33846625	10.1038/s41593-021-00832-6	Wingo Nat Neurosci	BRAIN
APMAP	Q9HDC9	13238	TRANS	Cognition_Meta	DECODE_Specific	+,NA		0.62207	0.62207	DECODE	DECODE	1.19856	4236.92	SCZ	APMAP	Proteiome	BLOOD	SMR	eQTLGen	SMR	0.000588733	0.0288165	0.9837		37415601	10.3389/fgene.2023.1191264	Gedik et all Front Genet	BLOOD
APMAP	Q9HDC9	13238	TRANS	Cognition_Meta	DECODE_Specific	+,NA		0.62207	0.62207	DECODE	DECODE	1.19856	4236.92	MDD	APMAP	Proteiome	BRAIN	SMR	BrainMeta	SMR	-0.00521775	0.00919184	0.570272		37415601	10.3389/fgene.2023.1191264	Gedik et all Front Genet	BRAIN
APMAP	Q9HDC9	13238	TRANS	Cognition_Meta	DECODE_Specific	+,NA		0.62207	0.62207	DECODE	DECODE	1.19856	4236.92	BIP	APMAP	Proteiome	BRAIN	SMR	BrainMeta	SMR	0.00355109	0.0198293	0.857873		37415601	10.3389/fgene.2023.1191264	Gedik et all Front Genet	BRAIN
APMAP	Q9HDC9	13238	TRANS	Cognition_Meta	DECODE_Specific	+,NA		0.62207	0.62207	DECODE	DECODE	1.19856	4236.92	SCZ	APMAP	Proteiome	BRAIN	SMR	BrainMeta	SMR	-0.00583608	0.0181632	0.747973		37415601	10.3389/fgene.2023.1191264	Gedik et all Front Genet	BRAIN
APMAP	Q9HDC9	13238	TRANS	Cognition_Meta	DECODE_Specific	+,NA		0.62207	0.62207	DECODE	DECODE	1.19856	4236.92	MDD	APMAP	Proteiome	BLOOD	SMR	eQTLGen	SMR	0.00243031	0.0149292	0.870685		37415601	10.3389/fgene.2023.1191264	Gedik et all Front Genet	BLOOD
APMAP	Q9HDC9	13238	TRANS	Cognition_Meta	DECODE_Specific	+,NA		0.62207	0.62207	DECODE	DECODE	1.19856	4236.92	BIP	APMAP	Proteiome	BLOOD	SMR	eQTLGen	SMR	-0.00277638	0.0322885	0.931477		37415601	10.3389/fgene.2023.1191264	Gedik et all Front Genet	BLOOD
APMAP	Q9HDC9	13238	TRANS	Cognition_Meta	DECODE_Specific	+,NA		0.62207	0.62207	DECODE	DECODE	1.19856	4236.92	SCZ	APMAP	Proteiome	BLOOD	SMR	deCODE	SMR	-0.00267381	0.0795895	0.9732		37415601	10.3389/fgene.2023.1191264	Gedik et all Front Genet	BLOOD
APMAP	Q9HDC9	13238	TRANS	Cognition_Meta	DECODE_Specific	+,NA		0.62207	0.62207	DECODE	DECODE	1.19856	4236.92	MDD	APMAP	Proteiome	BRAIN	SMR	Wingo et al., 2022, in 722 samples	SMR	-0.00455581	0.0182361	0.802724		37415601	10.3389/fgene.2023.1191264	Gedik et all Front Genet	BRAIN
APMAP	Q9HDC9	13238	TRANS	Cognition_Meta	DECODE_Specific	+,NA		0.62207	0.62207	DECODE	DECODE	1.19856	4236.92	BIP	APMAP	Proteiome	BRAIN	SMR	Wingo et al., 2022, in 722 samples	SMR	0.0918773	0.0418323	0.0280687		37415601	10.3389/fgene.2023.1191264	Gedik et all Front Genet	BRAIN
APMAP	Q9HDC9	13238	TRANS	Cognition_Meta	DECODE_Specific	+,NA		0.62207	0.62207	DECODE	DECODE	1.19856	4236.92	SCZ	APMAP	Proteiome	BRAIN	SMR	Wingo et al., 2022, in 722 samples	SMR	0.0254616	0.0366471	0.487194		37415601	10.3389/fgene.2023.1191264	Gedik et all Front Genet	BRAIN
APMAP	Q9HDC9	13238	TRANS	Cognition_Meta	DECODE_Specific	+,NA		0.62207	0.62207	DECODE	DECODE	1.19856	4236.92	MDD	APMAP	Proteiome	BLOOD	SMR	deCODE	SMR	-0.0667522	0.0420373	0.112303		37415601	10.3389/fgene.2023.1191264	Gedik et all Front Genet	BLOOD
APMAP	Q9HDC9	13238	TRANS	Cognition_Meta	DECODE_Specific	+,NA		0.62207	0.62207	DECODE	DECODE	1.19856	4236.92	BIP	APMAP	Proteiome	BLOOD	SMR	deCODE	SMR	0.0776415	0.0919799	0.398606		37415601	10.3389/fgene.2023.1191264	Gedik et all Front Genet	BLOOD
APMAP	Q9HDC9	13238	TRANS	Cognition_Meta	DECODE_Specific	+,NA		0.62207	0.62207	DECODE	DECODE	1.19856	4236.92	SCZ.Clozuk.2018	APMAP	Transcriptome	BRAIN	TWAS	PsychENCODE	FUSION	0.2747		0.784		30545856	10.1126/science.aat8127	Gandal et all science	BRAIN
APMAP	Q9HDC9	13238	TRANS	Cognition_Meta	DECODE_Specific	+,NA		0.62207	0.62207	DECODE	DECODE	1.19856	4236.92	BD.PGC.ruderferCell2018	APMAP	Transcriptome	BRAIN	TWAS	PsychENCODE	FUSION	-0.1211		0.904		30545856	10.1126/science.aat8127	Gandal et all science	BRAIN
APMAP	Q9HDC9	13238	TRANS	Cognition_Meta	DECODE_Specific	+,NA		0.62207	0.62207	DECODE	DECODE	1.19856	4236.92	Depression Howard et all	APMAP	Proteiome	BRAIN DPFC	PWAS	ROS/MAP	FUSION	-0.0297		0.97632		33846625	10.1038/s41593-021-00832-6	Wingo Nat Neurosci	BRAIN
APMAP	Q9HDC9	13238	TRANS	Cognition_Meta	DECODE_Specific	+,NA		0.62207	0.62207	DECODE	DECODE	1.19856	4236.92	Depression Howard et all	APMAP	Transcriptome	BRAIN DPFC	TWAS	dPFC of 152 participants of European descent	FUSION	0.661		0.508601		33846625	10.1038/s41593-021-00832-6	Wingo Nat Neurosci	BRAIN
APMAP	Q9HDC9	13238	TRANS	Cognition_Meta	DECODE_Specific	+,NA		0.62207	0.62207	DECODE	DECODE	1.19856	4236.92	Depression Howard et all	APMAP	Proteiome	BRAIN	PWAS	ROS/MAP	FUSION	-1.2033		0.229		33846625	10.1038/s41593-021-00832-6	Wingo Nat Neurosci	BRAIN
APMAP	Q9HDC9	13238	TRANS	Cognition_Meta	DECODE_Specific	+,NA		0.62207	0.62207	DECODE	DECODE	1.19856	4236.92	SCZ	APMAP	Transcriptome	Brain_Frontal_Cortex_BA9	TWAS	GteX	FUSION			0.69098		34416157	10.1016/j.ajhg.2021.07.011	Ayg√ºn N et al	Brain
APMAP	Q9HDC9	13238	TRANS	Cognition_Meta	DECODE_Specific	+,NA		0.62207	0.62207	DECODE	DECODE	1.19856	4236.92	Schizophrenia	APMAP	Transcriptome	brain caudate nucleus	TWAS	Gtex	Fusion			0.095119		36319771	10.1038/s41593-022-01182-7	Benjamin KJM	brain caudate nucleus
APMAP	Q9HDC9	13238	TRANS	Depression_iPSYCH_2023	DECODE_Specific	+,NA		0.716443	0.716443	DECODE	DECODE	1.399	4879.7	SCZ	APMAP	Proteome	PLASMA	MR	deCODE	TwoSampleMR	0.0089796	0.07638	0.906413		37085628	10.1007/s00439-023-02562-0	Dang et al Human Genetics	BLOOD
APMAP	Q9HDC9	13238	TRANS	Depression_iPSYCH_2023	DECODE_Specific	+,NA		0.716443	0.716443	DECODE	DECODE	1.399	4879.7	BIP	APMAP	Proteome	PLASMA	MR	deCODE	TwoSampleMR	0.0776415	0.0917843	0.397602		37085628	10.1007/s00439-023-02562-0	Dang et al Human Genetics	BLOOD
APMAP	Q9HDC9	13238	TRANS	Depression_iPSYCH_2023	DECODE_Specific	+,NA		0.716443	0.716443	DECODE	DECODE	1.399	4879.7	MDD	APMAP	Proteome	PLASMA	MR	deCODE	TwoSampleMR	-0.0358432	0.0342839	0.2958		37085628	10.1007/s00439-023-02562-0	Dang et al Human Genetics	BLOOD
APMAP	Q9HDC9	13238	TRANS	Depression_iPSYCH_2023	DECODE_Specific	+,NA		0.716443	0.716443	DECODE	DECODE	1.399	4879.7	Bipolar disorder	APMAP	Proteome	PLASMA	MR	INTERVAL	TwoSampleMR	0.0447745	0.0481482	0.352406		36280454	https://doi.org/10.1016/j.biopsych.2022.08.015	Lu et al Biol Psychiatry	BLOOD
APMAP	Q9HDC9	13238	TRANS	Depression_iPSYCH_2023	DECODE_Specific	+,NA		0.716443	0.716443	DECODE	DECODE	1.399	4879.7	Bipolar disorder	APMAP	Proteome	PLASMA	MR	AGES	TwoSampleMR	0.0416253	0.0465116	0.370818		36280454	https://doi.org/10.1016/j.biopsych.2022.08.015	Lu et al Biol Psychiatry	BLOOD
APMAP	Q9HDC9	13238	TRANS	Depression_iPSYCH_2023	DECODE_Specific	+,NA		0.716443	0.716443	DECODE	DECODE	1.399	4879.7	Bipolar disorder	APMAP	Proteome	PLASMA	MR	FENLAND	TwoSampleMR	0.0567735	0.0436952	0.193838		36280454	https://doi.org/10.1016/j.biopsych.2022.08.015	Lu et al Biol Psychiatry	BLOOD
APMAP	Q9HDC9	13238	TRANS	Depression_iPSYCH_2023	DECODE_Specific	+,NA		0.716443	0.716443	DECODE	DECODE	1.399	4879.7	Major depressive disorder	APMAP	Proteome	PLASMA	MR	INTERVAL	TwoSampleMR	-0.0380471	0.0222222	0.0868743		36280454	https://doi.org/10.1016/j.biopsych.2022.08.015	Lu et al Biol Psychiatry	BLOOD
APMAP	Q9HDC9	13238	TRANS	Depression_iPSYCH_2023	DECODE_Specific	+,NA		0.716443	0.716443	DECODE	DECODE	1.399	4879.7	Major depressive disorder	APMAP	Proteome	PLASMA	MR	AGES	TwoSampleMR	0.00906977	0.0204651	0.657634		36280454	https://doi.org/10.1016/j.biopsych.2022.08.015	Lu et al Biol Psychiatry	BLOOD
APMAP	Q9HDC9	13238	TRANS	Depression_iPSYCH_2023	DECODE_Specific	+,NA		0.716443	0.716443	DECODE	DECODE	1.399	4879.7	Major depressive disorder	APMAP	Proteome	PLASMA	MR	FENLAND	TwoSampleMR	-0.0179972	0.0331815	0.587552		36280454	https://doi.org/10.1016/j.biopsych.2022.08.015	Lu et al Biol Psychiatry	BLOOD
APMAP	Q9HDC9	13238	TRANS	Depression_iPSYCH_2023	DECODE_Specific	+,NA		0.716443	0.716443	DECODE	DECODE	1.399	4879.7	Schizophrenia	APMAP	Proteome	PLASMA	MR	INTERVAL	TwoSampleMR	-0.00437426	0.0420875	0.917223		36280454	https://doi.org/10.1016/j.biopsych.2022.08.015	Lu et al Biol Psychiatry	BLOOD
APMAP	Q9HDC9	13238	TRANS	Depression_iPSYCH_2023	DECODE_Specific	+,NA		0.716443	0.716443	DECODE	DECODE	1.399	4879.7	Schizophrenia	APMAP	Proteome	PLASMA	MR	AGES	TwoSampleMR	0.0081485	0.0425581	0.848159		36280454	https://doi.org/10.1016/j.biopsych.2022.08.015	Lu et al Biol Psychiatry	BLOOD
APMAP	Q9HDC9	13238	TRANS	Depression_iPSYCH_2023	DECODE_Specific	+,NA		0.716443	0.716443	DECODE	DECODE	1.399	4879.7	Schizophrenia	APMAP	Proteome	PLASMA	MR	FENLAND	TwoSampleMR	0.00143905	0.0384323	0.970131		36280454	https://doi.org/10.1016/j.biopsych.2022.08.015	Lu et al Biol Psychiatry	BLOOD
APMAP	Q9HDC9	13238	TRANS	Depression_iPSYCH_2023	DECODE_Specific	+,NA		0.716443	0.716443	DECODE	DECODE	1.399	4879.7	SCZ_PGC3	APMAP	Transcriptome	DLPFC	MR	CMC+GTEX	MendelianRandomization			0.822132		35460606	10.1016/j.ajhg.2022.04.004	Jiang eet all Am J Hum Genet	BRAIN
APMAP	Q9HDC9	13238	TRANS	Depression_iPSYCH_2023	DECODE_Specific	+,NA		0.716443	0.716443	DECODE	DECODE	1.399	4879.7	SCZ_PGC3	APMAP	Transcriptome	DLPFC	MR	CMC+GTEX	MendelianRandomization			0.821722		35460606	10.1016/j.ajhg.2022.04.004	Jiang eet all Am J Hum Genet	BRAIN
APMAP	Q9HDC9	13238	TRANS	Depression_iPSYCH_2023	DECODE_Specific	+,NA		0.716443	0.716443	DECODE	DECODE	1.399	4879.7	SCZ_PGC3	APMAP	Transcriptome	DLPFC	MR	CMC+GTEX	MendelianRandomization			0.0148324		35460606	10.1016/j.ajhg.2022.04.004	Jiang eet all Am J Hum Genet	BRAIN
APMAP	Q9HDC9	13238	TRANS	Depression_iPSYCH_2023	DECODE_Specific	+,NA		0.716443	0.716443	DECODE	DECODE	1.399	4879.7	SCZ_PGC3	APMAP	Transcriptome	DLPFC	MR	CMC+GTEX	EMIC			0.510765		35460606	10.1016/j.ajhg.2022.04.004	Jiang eet all Am J Hum Genet	BRAIN
APMAP	Q9HDC9	13238	TRANS	Depression_iPSYCH_2023	DECODE_Specific	+,NA		0.716443	0.716443	DECODE	DECODE	1.399	4879.7	BIP_2019_Stahl_etall	APMAP	Transcriptome	DLPFC	MR	CMC+GTEX	MendelianRandomization			0.639213		35460606	10.1016/j.ajhg.2022.04.004	Jiang eet all Am J Hum Genet	BRAIN
APMAP	Q9HDC9	13238	TRANS	Depression_iPSYCH_2023	DECODE_Specific	+,NA		0.716443	0.716443	DECODE	DECODE	1.399	4879.7	BIP_2019_Stahl_etall	APMAP	Transcriptome	DLPFC	MR	CMC+GTEX	MendelianRandomization			0.340772		35460606	10.1016/j.ajhg.2022.04.004	Jiang eet all Am J Hum Genet	BRAIN
APMAP	Q9HDC9	13238	TRANS	Depression_iPSYCH_2023	DECODE_Specific	+,NA		0.716443	0.716443	DECODE	DECODE	1.399	4879.7	BIP_2019_Stahl_etall	APMAP	Transcriptome	DLPFC	MR	CMC+GTEX	MendelianRandomization			0.84854		35460606	10.1016/j.ajhg.2022.04.004	Jiang eet all Am J Hum Genet	BRAIN
APMAP	Q9HDC9	13238	TRANS	Depression_iPSYCH_2023	DECODE_Specific	+,NA		0.716443	0.716443	DECODE	DECODE	1.399	4879.7	BIP_2019_Stahl_etall	APMAP	Transcriptome	DLPFC	MR	CMC+GTEX	EMIC			0.576436		35460606	10.1016/j.ajhg.2022.04.004	Jiang eet all Am J Hum Genet	BRAIN
APMAP	Q9HDC9	13238	TRANS	Depression_iPSYCH_2023	DECODE_Specific	+,NA		0.716443	0.716443	DECODE	DECODE	1.399	4879.7	Deepression_Wray_tall	APMAP	Transcriptome	BRAIN DLPFC	MR	PsychENCODE	TwoSampleMR	-0.01	0.01	0.203		35296807	10.1038/s41380-022-01507-9	Deng et all Mol Psychiatry	BRAIN
APMAP	Q9HDC9	13238	TRANS	Depression_iPSYCH_2023	DECODE_Specific	+,NA		0.716443	0.716443	DECODE	DECODE	1.399	4879.7	Deepression_Wray_tall	APMAP	Proteiome	BLOOD	MR	AGES	TwoSampleMR	0.01	0.02	0.658		35296807	10.1038/s41380-022-01507-9	Deng et all Mol Psychiatry	BLOOD
APMAP	Q9HDC9	13238	TRANS	Depression_iPSYCH_2023	DECODE_Specific	+,NA		0.716443	0.716443	DECODE	DECODE	1.399	4879.7	Deepression_Wray_tall	APMAP	Transcriptome	BLOOD	MR	GTEx	TwoSampleMR	0.05	0.02	0.0103		35296807	10.1038/s41380-022-01507-9	Deng et all Mol Psychiatry	BLOOD
APMAP	Q9HDC9	13238	TRANS	Depression_iPSYCH_2023	DECODE_Specific	+,NA		0.716443	0.716443	DECODE	DECODE	1.399	4879.7	SCZ_PGC3	APMAP	Transcriptome	DLPFC	SMR	CMC+GTEX	SMR	-0.00600437	0.0235186	0.798489		35460606	10.1016/j.ajhg.2022.04.004	Jiang eet all Am J Hum Genet	BRAIN
APMAP	Q9HDC9	13238	TRANS	Depression_iPSYCH_2023	DECODE_Specific	+,NA		0.716443	0.716443	DECODE	DECODE	1.399	4879.7	SCZ_PGC3	APMAP	Transcriptome_Transcriptlvel	DLPFC	SMR	CMC+GTEX	SMR	-0.00706624	0.027688	0.798562		35460606	10.1016/j.ajhg.2022.04.004	Jiang eet all Am J Hum Genet	BRAIN
APMAP	Q9HDC9	13238	TRANS	Depression_iPSYCH_2023	DECODE_Specific	+,NA		0.716443	0.716443	DECODE	DECODE	1.399	4879.7	SCZ.Clozuk.2018	APMAP	Transcriptome	BRAIN	SMR	PsychENCODE	SMR	-0.00425454	0.0213449	0.842		30545856	10.1126/science.aat8127	Gandal et all science	BRAIN
APMAP	Q9HDC9	13238	TRANS	Depression_iPSYCH_2023	DECODE_Specific	+,NA		0.716443	0.716443	DECODE	DECODE	1.399	4879.7	BD.PGC.ruderferCell2018	APMAP	Transcriptome	BRAIN	SMR	PsychENCODE	SMR	0.0407719	0.0327549	0.213221		30545856	10.1126/science.aat8127	Gandal et all science	BRAIN
APMAP	Q9HDC9	13238	TRANS	Depression_iPSYCH_2023	DECODE_Specific	+,NA		0.716443	0.716443	DECODE	DECODE	1.399	4879.7	Depression Howard et all	APMAP	Proteiome	BRAIN DPFC	SMR	ROS/MAP	SMR	0.0383877	0.230484	0.867722		33846625	10.1038/s41593-021-00832-6	Wingo Nat Neurosci	BRAIN
APMAP	Q9HDC9	13238	TRANS	Depression_iPSYCH_2023	DECODE_Specific	+,NA		0.716443	0.716443	DECODE	DECODE	1.399	4879.7	SCZ	APMAP	Proteiome	BLOOD	SMR	eQTLGen	SMR	0.000588733	0.0288165	0.9837		37415601	10.3389/fgene.2023.1191264	Gedik et all Front Genet	BLOOD
APMAP	Q9HDC9	13238	TRANS	Depression_iPSYCH_2023	DECODE_Specific	+,NA		0.716443	0.716443	DECODE	DECODE	1.399	4879.7	MDD	APMAP	Proteiome	BRAIN	SMR	BrainMeta	SMR	-0.00521775	0.00919184	0.570272		37415601	10.3389/fgene.2023.1191264	Gedik et all Front Genet	BRAIN
APMAP	Q9HDC9	13238	TRANS	Depression_iPSYCH_2023	DECODE_Specific	+,NA		0.716443	0.716443	DECODE	DECODE	1.399	4879.7	BIP	APMAP	Proteiome	BRAIN	SMR	BrainMeta	SMR	0.00355109	0.0198293	0.857873		37415601	10.3389/fgene.2023.1191264	Gedik et all Front Genet	BRAIN
APMAP	Q9HDC9	13238	TRANS	Depression_iPSYCH_2023	DECODE_Specific	+,NA		0.716443	0.716443	DECODE	DECODE	1.399	4879.7	SCZ	APMAP	Proteiome	BRAIN	SMR	BrainMeta	SMR	-0.00583608	0.0181632	0.747973		37415601	10.3389/fgene.2023.1191264	Gedik et all Front Genet	BRAIN
APMAP	Q9HDC9	13238	TRANS	Depression_iPSYCH_2023	DECODE_Specific	+,NA		0.716443	0.716443	DECODE	DECODE	1.399	4879.7	MDD	APMAP	Proteiome	BLOOD	SMR	eQTLGen	SMR	0.00243031	0.0149292	0.870685		37415601	10.3389/fgene.2023.1191264	Gedik et all Front Genet	BLOOD
APMAP	Q9HDC9	13238	TRANS	Depression_iPSYCH_2023	DECODE_Specific	+,NA		0.716443	0.716443	DECODE	DECODE	1.399	4879.7	BIP	APMAP	Proteiome	BLOOD	SMR	eQTLGen	SMR	-0.00277638	0.0322885	0.931477		37415601	10.3389/fgene.2023.1191264	Gedik et all Front Genet	BLOOD
APMAP	Q9HDC9	13238	TRANS	Depression_iPSYCH_2023	DECODE_Specific	+,NA		0.716443	0.716443	DECODE	DECODE	1.399	4879.7	SCZ	APMAP	Proteiome	BLOOD	SMR	deCODE	SMR	-0.00267381	0.0795895	0.9732		37415601	10.3389/fgene.2023.1191264	Gedik et all Front Genet	BLOOD
APMAP	Q9HDC9	13238	TRANS	Depression_iPSYCH_2023	DECODE_Specific	+,NA		0.716443	0.716443	DECODE	DECODE	1.399	4879.7	MDD	APMAP	Proteiome	BRAIN	SMR	Wingo et al., 2022, in 722 samples	SMR	-0.00455581	0.0182361	0.802724		37415601	10.3389/fgene.2023.1191264	Gedik et all Front Genet	BRAIN
APMAP	Q9HDC9	13238	TRANS	Depression_iPSYCH_2023	DECODE_Specific	+,NA		0.716443	0.716443	DECODE	DECODE	1.399	4879.7	BIP	APMAP	Proteiome	BRAIN	SMR	Wingo et al., 2022, in 722 samples	SMR	0.0918773	0.0418323	0.0280687		37415601	10.3389/fgene.2023.1191264	Gedik et all Front Genet	BRAIN
APMAP	Q9HDC9	13238	TRANS	Depression_iPSYCH_2023	DECODE_Specific	+,NA		0.716443	0.716443	DECODE	DECODE	1.399	4879.7	SCZ	APMAP	Proteiome	BRAIN	SMR	Wingo et al., 2022, in 722 samples	SMR	0.0254616	0.0366471	0.487194		37415601	10.3389/fgene.2023.1191264	Gedik et all Front Genet	BRAIN
APMAP	Q9HDC9	13238	TRANS	Depression_iPSYCH_2023	DECODE_Specific	+,NA		0.716443	0.716443	DECODE	DECODE	1.399	4879.7	MDD	APMAP	Proteiome	BLOOD	SMR	deCODE	SMR	-0.0667522	0.0420373	0.112303		37415601	10.3389/fgene.2023.1191264	Gedik et all Front Genet	BLOOD
APMAP	Q9HDC9	13238	TRANS	Depression_iPSYCH_2023	DECODE_Specific	+,NA		0.716443	0.716443	DECODE	DECODE	1.399	4879.7	BIP	APMAP	Proteiome	BLOOD	SMR	deCODE	SMR	0.0776415	0.0919799	0.398606		37415601	10.3389/fgene.2023.1191264	Gedik et all Front Genet	BLOOD
APMAP	Q9HDC9	13238	TRANS	Depression_iPSYCH_2023	DECODE_Specific	+,NA		0.716443	0.716443	DECODE	DECODE	1.399	4879.7	SCZ.Clozuk.2018	APMAP	Transcriptome	BRAIN	TWAS	PsychENCODE	FUSION	0.2747		0.784		30545856	10.1126/science.aat8127	Gandal et all science	BRAIN
APMAP	Q9HDC9	13238	TRANS	Depression_iPSYCH_2023	DECODE_Specific	+,NA		0.716443	0.716443	DECODE	DECODE	1.399	4879.7	BD.PGC.ruderferCell2018	APMAP	Transcriptome	BRAIN	TWAS	PsychENCODE	FUSION	-0.1211		0.904		30545856	10.1126/science.aat8127	Gandal et all science	BRAIN
APMAP	Q9HDC9	13238	TRANS	Depression_iPSYCH_2023	DECODE_Specific	+,NA		0.716443	0.716443	DECODE	DECODE	1.399	4879.7	Depression Howard et all	APMAP	Proteiome	BRAIN DPFC	PWAS	ROS/MAP	FUSION	-0.0297		0.97632		33846625	10.1038/s41593-021-00832-6	Wingo Nat Neurosci	BRAIN
APMAP	Q9HDC9	13238	TRANS	Depression_iPSYCH_2023	DECODE_Specific	+,NA		0.716443	0.716443	DECODE	DECODE	1.399	4879.7	Depression Howard et all	APMAP	Transcriptome	BRAIN DPFC	TWAS	dPFC of 152 participants of European descent	FUSION	0.661		0.508601		33846625	10.1038/s41593-021-00832-6	Wingo Nat Neurosci	BRAIN
APMAP	Q9HDC9	13238	TRANS	Depression_iPSYCH_2023	DECODE_Specific	+,NA		0.716443	0.716443	DECODE	DECODE	1.399	4879.7	Depression Howard et all	APMAP	Proteiome	BRAIN	PWAS	ROS/MAP	FUSION	-1.2033		0.229		33846625	10.1038/s41593-021-00832-6	Wingo Nat Neurosci	BRAIN
APMAP	Q9HDC9	13238	TRANS	Depression_iPSYCH_2023	DECODE_Specific	+,NA		0.716443	0.716443	DECODE	DECODE	1.399	4879.7	SCZ	APMAP	Transcriptome	Brain_Frontal_Cortex_BA9	TWAS	GteX	FUSION			0.69098		34416157	10.1016/j.ajhg.2021.07.011	Ayg√ºn N et al	Brain
APMAP	Q9HDC9	13238	TRANS	Depression_iPSYCH_2023	DECODE_Specific	+,NA		0.716443	0.716443	DECODE	DECODE	1.399	4879.7	Schizophrenia	APMAP	Transcriptome	brain caudate nucleus	TWAS	Gtex	Fusion			0.095119		36319771	10.1038/s41593-022-01182-7	Benjamin KJM	brain caudate nucleus
APMAP	Q9HDC9	13238	TRANS	PGC3_SCZ_NoUKB	DECODE_Specific	+,NA		0.0109853	0.0109853	DECODE	DECODE	0.237527	74.8211	SCZ	APMAP	Proteome	PLASMA	MR	deCODE	TwoSampleMR	0.0089796	0.07638	0.906413		37085628	10.1007/s00439-023-02562-0	Dang et al Human Genetics	BLOOD
APMAP	Q9HDC9	13238	TRANS	PGC3_SCZ_NoUKB	DECODE_Specific	+,NA		0.0109853	0.0109853	DECODE	DECODE	0.237527	74.8211	BIP	APMAP	Proteome	PLASMA	MR	deCODE	TwoSampleMR	0.0776415	0.0917843	0.397602		37085628	10.1007/s00439-023-02562-0	Dang et al Human Genetics	BLOOD
APMAP	Q9HDC9	13238	TRANS	PGC3_SCZ_NoUKB	DECODE_Specific	+,NA		0.0109853	0.0109853	DECODE	DECODE	0.237527	74.8211	MDD	APMAP	Proteome	PLASMA	MR	deCODE	TwoSampleMR	-0.0358432	0.0342839	0.2958		37085628	10.1007/s00439-023-02562-0	Dang et al Human Genetics	BLOOD
APMAP	Q9HDC9	13238	TRANS	PGC3_SCZ_NoUKB	DECODE_Specific	+,NA		0.0109853	0.0109853	DECODE	DECODE	0.237527	74.8211	Bipolar disorder	APMAP	Proteome	PLASMA	MR	INTERVAL	TwoSampleMR	0.0447745	0.0481482	0.352406		36280454	https://doi.org/10.1016/j.biopsych.2022.08.015	Lu et al Biol Psychiatry	BLOOD
APMAP	Q9HDC9	13238	TRANS	PGC3_SCZ_NoUKB	DECODE_Specific	+,NA		0.0109853	0.0109853	DECODE	DECODE	0.237527	74.8211	Bipolar disorder	APMAP	Proteome	PLASMA	MR	AGES	TwoSampleMR	0.0416253	0.0465116	0.370818		36280454	https://doi.org/10.1016/j.biopsych.2022.08.015	Lu et al Biol Psychiatry	BLOOD
APMAP	Q9HDC9	13238	TRANS	PGC3_SCZ_NoUKB	DECODE_Specific	+,NA		0.0109853	0.0109853	DECODE	DECODE	0.237527	74.8211	Bipolar disorder	APMAP	Proteome	PLASMA	MR	FENLAND	TwoSampleMR	0.0567735	0.0436952	0.193838		36280454	https://doi.org/10.1016/j.biopsych.2022.08.015	Lu et al Biol Psychiatry	BLOOD
APMAP	Q9HDC9	13238	TRANS	PGC3_SCZ_NoUKB	DECODE_Specific	+,NA		0.0109853	0.0109853	DECODE	DECODE	0.237527	74.8211	Major depressive disorder	APMAP	Proteome	PLASMA	MR	INTERVAL	TwoSampleMR	-0.0380471	0.0222222	0.0868743		36280454	https://doi.org/10.1016/j.biopsych.2022.08.015	Lu et al Biol Psychiatry	BLOOD
APMAP	Q9HDC9	13238	TRANS	PGC3_SCZ_NoUKB	DECODE_Specific	+,NA		0.0109853	0.0109853	DECODE	DECODE	0.237527	74.8211	Major depressive disorder	APMAP	Proteome	PLASMA	MR	AGES	TwoSampleMR	0.00906977	0.0204651	0.657634		36280454	https://doi.org/10.1016/j.biopsych.2022.08.015	Lu et al Biol Psychiatry	BLOOD
APMAP	Q9HDC9	13238	TRANS	PGC3_SCZ_NoUKB	DECODE_Specific	+,NA		0.0109853	0.0109853	DECODE	DECODE	0.237527	74.8211	Major depressive disorder	APMAP	Proteome	PLASMA	MR	FENLAND	TwoSampleMR	-0.0179972	0.0331815	0.587552		36280454	https://doi.org/10.1016/j.biopsych.2022.08.015	Lu et al Biol Psychiatry	BLOOD
APMAP	Q9HDC9	13238	TRANS	PGC3_SCZ_NoUKB	DECODE_Specific	+,NA		0.0109853	0.0109853	DECODE	DECODE	0.237527	74.8211	Schizophrenia	APMAP	Proteome	PLASMA	MR	INTERVAL	TwoSampleMR	-0.00437426	0.0420875	0.917223		36280454	https://doi.org/10.1016/j.biopsych.2022.08.015	Lu et al Biol Psychiatry	BLOOD
APMAP	Q9HDC9	13238	TRANS	PGC3_SCZ_NoUKB	DECODE_Specific	+,NA		0.0109853	0.0109853	DECODE	DECODE	0.237527	74.8211	Schizophrenia	APMAP	Proteome	PLASMA	MR	AGES	TwoSampleMR	0.0081485	0.0425581	0.848159		36280454	https://doi.org/10.1016/j.biopsych.2022.08.015	Lu et al Biol Psychiatry	BLOOD
APMAP	Q9HDC9	13238	TRANS	PGC3_SCZ_NoUKB	DECODE_Specific	+,NA		0.0109853	0.0109853	DECODE	DECODE	0.237527	74.8211	Schizophrenia	APMAP	Proteome	PLASMA	MR	FENLAND	TwoSampleMR	0.00143905	0.0384323	0.970131		36280454	https://doi.org/10.1016/j.biopsych.2022.08.015	Lu et al Biol Psychiatry	BLOOD
APMAP	Q9HDC9	13238	TRANS	PGC3_SCZ_NoUKB	DECODE_Specific	+,NA		0.0109853	0.0109853	DECODE	DECODE	0.237527	74.8211	SCZ_PGC3	APMAP	Transcriptome	DLPFC	MR	CMC+GTEX	MendelianRandomization			0.822132		35460606	10.1016/j.ajhg.2022.04.004	Jiang eet all Am J Hum Genet	BRAIN
APMAP	Q9HDC9	13238	TRANS	PGC3_SCZ_NoUKB	DECODE_Specific	+,NA		0.0109853	0.0109853	DECODE	DECODE	0.237527	74.8211	SCZ_PGC3	APMAP	Transcriptome	DLPFC	MR	CMC+GTEX	MendelianRandomization			0.821722		35460606	10.1016/j.ajhg.2022.04.004	Jiang eet all Am J Hum Genet	BRAIN
APMAP	Q9HDC9	13238	TRANS	PGC3_SCZ_NoUKB	DECODE_Specific	+,NA		0.0109853	0.0109853	DECODE	DECODE	0.237527	74.8211	SCZ_PGC3	APMAP	Transcriptome	DLPFC	MR	CMC+GTEX	MendelianRandomization			0.0148324		35460606	10.1016/j.ajhg.2022.04.004	Jiang eet all Am J Hum Genet	BRAIN
APMAP	Q9HDC9	13238	TRANS	PGC3_SCZ_NoUKB	DECODE_Specific	+,NA		0.0109853	0.0109853	DECODE	DECODE	0.237527	74.8211	SCZ_PGC3	APMAP	Transcriptome	DLPFC	MR	CMC+GTEX	EMIC			0.510765		35460606	10.1016/j.ajhg.2022.04.004	Jiang eet all Am J Hum Genet	BRAIN
APMAP	Q9HDC9	13238	TRANS	PGC3_SCZ_NoUKB	DECODE_Specific	+,NA		0.0109853	0.0109853	DECODE	DECODE	0.237527	74.8211	BIP_2019_Stahl_etall	APMAP	Transcriptome	DLPFC	MR	CMC+GTEX	MendelianRandomization			0.639213		35460606	10.1016/j.ajhg.2022.04.004	Jiang eet all Am J Hum Genet	BRAIN
APMAP	Q9HDC9	13238	TRANS	PGC3_SCZ_NoUKB	DECODE_Specific	+,NA		0.0109853	0.0109853	DECODE	DECODE	0.237527	74.8211	BIP_2019_Stahl_etall	APMAP	Transcriptome	DLPFC	MR	CMC+GTEX	MendelianRandomization			0.340772		35460606	10.1016/j.ajhg.2022.04.004	Jiang eet all Am J Hum Genet	BRAIN
APMAP	Q9HDC9	13238	TRANS	PGC3_SCZ_NoUKB	DECODE_Specific	+,NA		0.0109853	0.0109853	DECODE	DECODE	0.237527	74.8211	BIP_2019_Stahl_etall	APMAP	Transcriptome	DLPFC	MR	CMC+GTEX	MendelianRandomization			0.84854		35460606	10.1016/j.ajhg.2022.04.004	Jiang eet all Am J Hum Genet	BRAIN
APMAP	Q9HDC9	13238	TRANS	PGC3_SCZ_NoUKB	DECODE_Specific	+,NA		0.0109853	0.0109853	DECODE	DECODE	0.237527	74.8211	BIP_2019_Stahl_etall	APMAP	Transcriptome	DLPFC	MR	CMC+GTEX	EMIC			0.576436		35460606	10.1016/j.ajhg.2022.04.004	Jiang eet all Am J Hum Genet	BRAIN
APMAP	Q9HDC9	13238	TRANS	PGC3_SCZ_NoUKB	DECODE_Specific	+,NA		0.0109853	0.0109853	DECODE	DECODE	0.237527	74.8211	Deepression_Wray_tall	APMAP	Transcriptome	BRAIN DLPFC	MR	PsychENCODE	TwoSampleMR	-0.01	0.01	0.203		35296807	10.1038/s41380-022-01507-9	Deng et all Mol Psychiatry	BRAIN
APMAP	Q9HDC9	13238	TRANS	PGC3_SCZ_NoUKB	DECODE_Specific	+,NA		0.0109853	0.0109853	DECODE	DECODE	0.237527	74.8211	Deepression_Wray_tall	APMAP	Proteiome	BLOOD	MR	AGES	TwoSampleMR	0.01	0.02	0.658		35296807	10.1038/s41380-022-01507-9	Deng et all Mol Psychiatry	BLOOD
APMAP	Q9HDC9	13238	TRANS	PGC3_SCZ_NoUKB	DECODE_Specific	+,NA		0.0109853	0.0109853	DECODE	DECODE	0.237527	74.8211	Deepression_Wray_tall	APMAP	Transcriptome	BLOOD	MR	GTEx	TwoSampleMR	0.05	0.02	0.0103		35296807	10.1038/s41380-022-01507-9	Deng et all Mol Psychiatry	BLOOD
APMAP	Q9HDC9	13238	TRANS	PGC3_SCZ_NoUKB	DECODE_Specific	+,NA		0.0109853	0.0109853	DECODE	DECODE	0.237527	74.8211	SCZ_PGC3	APMAP	Transcriptome	DLPFC	SMR	CMC+GTEX	SMR	-0.00600437	0.0235186	0.798489		35460606	10.1016/j.ajhg.2022.04.004	Jiang eet all Am J Hum Genet	BRAIN
APMAP	Q9HDC9	13238	TRANS	PGC3_SCZ_NoUKB	DECODE_Specific	+,NA		0.0109853	0.0109853	DECODE	DECODE	0.237527	74.8211	SCZ_PGC3	APMAP	Transcriptome_Transcriptlvel	DLPFC	SMR	CMC+GTEX	SMR	-0.00706624	0.027688	0.798562		35460606	10.1016/j.ajhg.2022.04.004	Jiang eet all Am J Hum Genet	BRAIN
APMAP	Q9HDC9	13238	TRANS	PGC3_SCZ_NoUKB	DECODE_Specific	+,NA		0.0109853	0.0109853	DECODE	DECODE	0.237527	74.8211	SCZ.Clozuk.2018	APMAP	Transcriptome	BRAIN	SMR	PsychENCODE	SMR	-0.00425454	0.0213449	0.842		30545856	10.1126/science.aat8127	Gandal et all science	BRAIN
APMAP	Q9HDC9	13238	TRANS	PGC3_SCZ_NoUKB	DECODE_Specific	+,NA		0.0109853	0.0109853	DECODE	DECODE	0.237527	74.8211	BD.PGC.ruderferCell2018	APMAP	Transcriptome	BRAIN	SMR	PsychENCODE	SMR	0.0407719	0.0327549	0.213221		30545856	10.1126/science.aat8127	Gandal et all science	BRAIN
APMAP	Q9HDC9	13238	TRANS	PGC3_SCZ_NoUKB	DECODE_Specific	+,NA		0.0109853	0.0109853	DECODE	DECODE	0.237527	74.8211	Depression Howard et all	APMAP	Proteiome	BRAIN DPFC	SMR	ROS/MAP	SMR	0.0383877	0.230484	0.867722		33846625	10.1038/s41593-021-00832-6	Wingo Nat Neurosci	BRAIN
APMAP	Q9HDC9	13238	TRANS	PGC3_SCZ_NoUKB	DECODE_Specific	+,NA		0.0109853	0.0109853	DECODE	DECODE	0.237527	74.8211	SCZ	APMAP	Proteiome	BLOOD	SMR	eQTLGen	SMR	0.000588733	0.0288165	0.9837		37415601	10.3389/fgene.2023.1191264	Gedik et all Front Genet	BLOOD
APMAP	Q9HDC9	13238	TRANS	PGC3_SCZ_NoUKB	DECODE_Specific	+,NA		0.0109853	0.0109853	DECODE	DECODE	0.237527	74.8211	MDD	APMAP	Proteiome	BRAIN	SMR	BrainMeta	SMR	-0.00521775	0.00919184	0.570272		37415601	10.3389/fgene.2023.1191264	Gedik et all Front Genet	BRAIN
APMAP	Q9HDC9	13238	TRANS	PGC3_SCZ_NoUKB	DECODE_Specific	+,NA		0.0109853	0.0109853	DECODE	DECODE	0.237527	74.8211	BIP	APMAP	Proteiome	BRAIN	SMR	BrainMeta	SMR	0.00355109	0.0198293	0.857873		37415601	10.3389/fgene.2023.1191264	Gedik et all Front Genet	BRAIN
APMAP	Q9HDC9	13238	TRANS	PGC3_SCZ_NoUKB	DECODE_Specific	+,NA		0.0109853	0.0109853	DECODE	DECODE	0.237527	74.8211	SCZ	APMAP	Proteiome	BRAIN	SMR	BrainMeta	SMR	-0.00583608	0.0181632	0.747973		37415601	10.3389/fgene.2023.1191264	Gedik et all Front Genet	BRAIN
APMAP	Q9HDC9	13238	TRANS	PGC3_SCZ_NoUKB	DECODE_Specific	+,NA		0.0109853	0.0109853	DECODE	DECODE	0.237527	74.8211	MDD	APMAP	Proteiome	BLOOD	SMR	eQTLGen	SMR	0.00243031	0.0149292	0.870685		37415601	10.3389/fgene.2023.1191264	Gedik et all Front Genet	BLOOD
APMAP	Q9HDC9	13238	TRANS	PGC3_SCZ_NoUKB	DECODE_Specific	+,NA		0.0109853	0.0109853	DECODE	DECODE	0.237527	74.8211	BIP	APMAP	Proteiome	BLOOD	SMR	eQTLGen	SMR	-0.00277638	0.0322885	0.931477		37415601	10.3389/fgene.2023.1191264	Gedik et all Front Genet	BLOOD
APMAP	Q9HDC9	13238	TRANS	PGC3_SCZ_NoUKB	DECODE_Specific	+,NA		0.0109853	0.0109853	DECODE	DECODE	0.237527	74.8211	SCZ	APMAP	Proteiome	BLOOD	SMR	deCODE	SMR	-0.00267381	0.0795895	0.9732		37415601	10.3389/fgene.2023.1191264	Gedik et all Front Genet	BLOOD
APMAP	Q9HDC9	13238	TRANS	PGC3_SCZ_NoUKB	DECODE_Specific	+,NA		0.0109853	0.0109853	DECODE	DECODE	0.237527	74.8211	MDD	APMAP	Proteiome	BRAIN	SMR	Wingo et al., 2022, in 722 samples	SMR	-0.00455581	0.0182361	0.802724		37415601	10.3389/fgene.2023.1191264	Gedik et all Front Genet	BRAIN
APMAP	Q9HDC9	13238	TRANS	PGC3_SCZ_NoUKB	DECODE_Specific	+,NA		0.0109853	0.0109853	DECODE	DECODE	0.237527	74.8211	BIP	APMAP	Proteiome	BRAIN	SMR	Wingo et al., 2022, in 722 samples	SMR	0.0918773	0.0418323	0.0280687		37415601	10.3389/fgene.2023.1191264	Gedik et all Front Genet	BRAIN
APMAP	Q9HDC9	13238	TRANS	PGC3_SCZ_NoUKB	DECODE_Specific	+,NA		0.0109853	0.0109853	DECODE	DECODE	0.237527	74.8211	SCZ	APMAP	Proteiome	BRAIN	SMR	Wingo et al., 2022, in 722 samples	SMR	0.0254616	0.0366471	0.487194		37415601	10.3389/fgene.2023.1191264	Gedik et all Front Genet	BRAIN
APMAP	Q9HDC9	13238	TRANS	PGC3_SCZ_NoUKB	DECODE_Specific	+,NA		0.0109853	0.0109853	DECODE	DECODE	0.237527	74.8211	MDD	APMAP	Proteiome	BLOOD	SMR	deCODE	SMR	-0.0667522	0.0420373	0.112303		37415601	10.3389/fgene.2023.1191264	Gedik et all Front Genet	BLOOD
APMAP	Q9HDC9	13238	TRANS	PGC3_SCZ_NoUKB	DECODE_Specific	+,NA		0.0109853	0.0109853	DECODE	DECODE	0.237527	74.8211	BIP	APMAP	Proteiome	BLOOD	SMR	deCODE	SMR	0.0776415	0.0919799	0.398606		37415601	10.3389/fgene.2023.1191264	Gedik et all Front Genet	BLOOD
APMAP	Q9HDC9	13238	TRANS	PGC3_SCZ_NoUKB	DECODE_Specific	+,NA		0.0109853	0.0109853	DECODE	DECODE	0.237527	74.8211	SCZ.Clozuk.2018	APMAP	Transcriptome	BRAIN	TWAS	PsychENCODE	FUSION	0.2747		0.784		30545856	10.1126/science.aat8127	Gandal et all science	BRAIN
APMAP	Q9HDC9	13238	TRANS	PGC3_SCZ_NoUKB	DECODE_Specific	+,NA		0.0109853	0.0109853	DECODE	DECODE	0.237527	74.8211	BD.PGC.ruderferCell2018	APMAP	Transcriptome	BRAIN	TWAS	PsychENCODE	FUSION	-0.1211		0.904		30545856	10.1126/science.aat8127	Gandal et all science	BRAIN
APMAP	Q9HDC9	13238	TRANS	PGC3_SCZ_NoUKB	DECODE_Specific	+,NA		0.0109853	0.0109853	DECODE	DECODE	0.237527	74.8211	Depression Howard et all	APMAP	Proteiome	BRAIN DPFC	PWAS	ROS/MAP	FUSION	-0.0297		0.97632		33846625	10.1038/s41593-021-00832-6	Wingo Nat Neurosci	BRAIN
APMAP	Q9HDC9	13238	TRANS	PGC3_SCZ_NoUKB	DECODE_Specific	+,NA		0.0109853	0.0109853	DECODE	DECODE	0.237527	74.8211	Depression Howard et all	APMAP	Transcriptome	BRAIN DPFC	TWAS	dPFC of 152 participants of European descent	FUSION	0.661		0.508601		33846625	10.1038/s41593-021-00832-6	Wingo Nat Neurosci	BRAIN
APMAP	Q9HDC9	13238	TRANS	PGC3_SCZ_NoUKB	DECODE_Specific	+,NA		0.0109853	0.0109853	DECODE	DECODE	0.237527	74.8211	Depression Howard et all	APMAP	Proteiome	BRAIN	PWAS	ROS/MAP	FUSION	-1.2033		0.229		33846625	10.1038/s41593-021-00832-6	Wingo Nat Neurosci	BRAIN
APMAP	Q9HDC9	13238	TRANS	PGC3_SCZ_NoUKB	DECODE_Specific	+,NA		0.0109853	0.0109853	DECODE	DECODE	0.237527	74.8211	SCZ	APMAP	Transcriptome	Brain_Frontal_Cortex_BA9	TWAS	GteX	FUSION			0.69098		34416157	10.1016/j.ajhg.2021.07.011	Ayg√ºn N et al	Brain
APMAP	Q9HDC9	13238	TRANS	PGC3_SCZ_NoUKB	DECODE_Specific	+,NA		0.0109853	0.0109853	DECODE	DECODE	0.237527	74.8211	Schizophrenia	APMAP	Transcriptome	brain caudate nucleus	TWAS	Gtex	Fusion			0.095119		36319771	10.1038/s41593-022-01182-7	Benjamin KJM	brain caudate nucleus
APOA1	P02647	600	CIS	PGC3_SCZ_NoUKB	BOTH	-,-	0.206787	0.149303	0.350664	DECODE	UKBB_PPP	0.710043	558.094	Bipolar disorder	APOA1	Proteome	PLASMA	MR	AGES	TwoSampleMR	0.059999	0.0410909	0.144248		36280454	https://doi.org/10.1016/j.biopsych.2022.08.015	Lu et al Biol Psychiatry	BLOOD
APOA1	P02647	600	CIS	PGC3_SCZ_NoUKB	BOTH	-,-	0.206787	0.149303	0.350664	DECODE	UKBB_PPP	0.710043	558.094	Major depressive disorder	APOA1	Proteome	PLASMA	MR	AGES	TwoSampleMR	0.00327273	0.0192727	0.865159		36280454	https://doi.org/10.1016/j.biopsych.2022.08.015	Lu et al Biol Psychiatry	BLOOD
APOA1	P02647	600	CIS	PGC3_SCZ_NoUKB	BOTH	-,-	0.206787	0.149303	0.350664	DECODE	UKBB_PPP	0.710043	558.094	Schizophrenia	APOA1	Proteome	PLASMA	MR	AGES	TwoSampleMR	0.026909	0.0389091	0.489197		36280454	https://doi.org/10.1016/j.biopsych.2022.08.015	Lu et al Biol Psychiatry	BLOOD
APOA1	P02647	600	CIS	PGC3_SCZ_NoUKB	BOTH	-,-	0.206787	0.149303	0.350664	DECODE	UKBB_PPP	0.710043	558.094	Deepression_Wray_tall	APOA1	Proteiome	BLOOD	MR	AGES	TwoSampleMR	0	0.02	0.865		35296807	10.1038/s41380-022-01507-9	Deng et all Mol Psychiatry	BLOOD
APOA1	P02647	600	CIS	PGC3_SCZ_NoUKB	BOTH	-,-	0.206787	0.149303	0.350664	DECODE	UKBB_PPP	0.710043	558.094	SCZ	APOA1	Proteiome	BLOOD	SMR	deCODE	SMR	-0.147948	0.058811	0.0118814		37415601	10.3389/fgene.2023.1191264	Gedik et all Front Genet	BLOOD
APOA1	P02647	600	CIS	PGC3_SCZ_NoUKB	BOTH	-,-	0.206787	0.149303	0.350664	DECODE	UKBB_PPP	0.710043	558.094	MDD	APOA1	Proteiome	BLOOD	SMR	deCODE	SMR	0.034355	0.0258417	0.183702		37415601	10.3389/fgene.2023.1191264	Gedik et all Front Genet	BLOOD
APOA1	P02647	600	CIS	PGC3_SCZ_NoUKB	BOTH	-,-	0.206787	0.149303	0.350664	DECODE	UKBB_PPP	0.710043	558.094	BIP	APOA1	Proteiome	BLOOD	SMR	deCODE	SMR	-0.0506637	0.0634371	0.424497		37415601	10.3389/fgene.2023.1191264	Gedik et all Front Genet	BLOOD
APOA1	P02647	600	CIS	PGC3_SCZ_NoUKB	BOTH	-,-	0.206787	0.149303	0.350664	DECODE	UKBB_PPP	0.710043	558.094	SCZ.Clozuk.2018	APOA1	Transcriptome	BRAIN	TWAS	PsychENCODE	FUSION	0.688249		0.491		30545856	10.1126/science.aat8127	Gandal et all science	BRAIN
APOA1	P02647	600	CIS	PGC3_SCZ_NoUKB	BOTH	-,-	0.206787	0.149303	0.350664	DECODE	UKBB_PPP	0.710043	558.094	BD.PGC.ruderferCell2018	APOA1	Transcriptome	BRAIN	TWAS	PsychENCODE	FUSION	-1.18807		0.235		30545856	10.1126/science.aat8127	Gandal et all science	BRAIN
APOA1	P02647	600	CIS	Depression_iPSYCH_2023	BOTH	+,+	0.734251	0.483265	0.758124	UKBB_PPP	DECODE	1.19711	1806.44	Bipolar disorder	APOA1	Proteome	PLASMA	MR	AGES	TwoSampleMR	0.059999	0.0410909	0.144248		36280454	https://doi.org/10.1016/j.biopsych.2022.08.015	Lu et al Biol Psychiatry	BLOOD
APOA1	P02647	600	CIS	Depression_iPSYCH_2023	BOTH	+,+	0.734251	0.483265	0.758124	UKBB_PPP	DECODE	1.19711	1806.44	Major depressive disorder	APOA1	Proteome	PLASMA	MR	AGES	TwoSampleMR	0.00327273	0.0192727	0.865159		36280454	https://doi.org/10.1016/j.biopsych.2022.08.015	Lu et al Biol Psychiatry	BLOOD
APOA1	P02647	600	CIS	Depression_iPSYCH_2023	BOTH	+,+	0.734251	0.483265	0.758124	UKBB_PPP	DECODE	1.19711	1806.44	Schizophrenia	APOA1	Proteome	PLASMA	MR	AGES	TwoSampleMR	0.026909	0.0389091	0.489197		36280454	https://doi.org/10.1016/j.biopsych.2022.08.015	Lu et al Biol Psychiatry	BLOOD
APOA1	P02647	600	CIS	Depression_iPSYCH_2023	BOTH	+,+	0.734251	0.483265	0.758124	UKBB_PPP	DECODE	1.19711	1806.44	Deepression_Wray_tall	APOA1	Proteiome	BLOOD	MR	AGES	TwoSampleMR	0	0.02	0.865		35296807	10.1038/s41380-022-01507-9	Deng et all Mol Psychiatry	BLOOD
APOA1	P02647	600	CIS	Depression_iPSYCH_2023	BOTH	+,+	0.734251	0.483265	0.758124	UKBB_PPP	DECODE	1.19711	1806.44	SCZ	APOA1	Proteiome	BLOOD	SMR	deCODE	SMR	-0.147948	0.058811	0.0118814		37415601	10.3389/fgene.2023.1191264	Gedik et all Front Genet	BLOOD
APOA1	P02647	600	CIS	Depression_iPSYCH_2023	BOTH	+,+	0.734251	0.483265	0.758124	UKBB_PPP	DECODE	1.19711	1806.44	MDD	APOA1	Proteiome	BLOOD	SMR	deCODE	SMR	0.034355	0.0258417	0.183702		37415601	10.3389/fgene.2023.1191264	Gedik et all Front Genet	BLOOD
APOA1	P02647	600	CIS	Depression_iPSYCH_2023	BOTH	+,+	0.734251	0.483265	0.758124	UKBB_PPP	DECODE	1.19711	1806.44	BIP	APOA1	Proteiome	BLOOD	SMR	deCODE	SMR	-0.0506637	0.0634371	0.424497		37415601	10.3389/fgene.2023.1191264	Gedik et all Front Genet	BLOOD
APOA1	P02647	600	CIS	Depression_iPSYCH_2023	BOTH	+,+	0.734251	0.483265	0.758124	UKBB_PPP	DECODE	1.19711	1806.44	SCZ.Clozuk.2018	APOA1	Transcriptome	BRAIN	TWAS	PsychENCODE	FUSION	0.688249		0.491		30545856	10.1126/science.aat8127	Gandal et all science	BRAIN
APOA1	P02647	600	CIS	Depression_iPSYCH_2023	BOTH	+,+	0.734251	0.483265	0.758124	UKBB_PPP	DECODE	1.19711	1806.44	BD.PGC.ruderferCell2018	APOA1	Transcriptome	BRAIN	TWAS	PsychENCODE	FUSION	-1.18807		0.235		30545856	10.1126/science.aat8127	Gandal et all science	BRAIN
APOA1	P02647	600	TRANS	Cognition_Meta	BOTH	+,+	0.882277	0.570348	0.974582	UKBB_PPP	DECODE	1.15718	3884.64	Bipolar disorder	APOA1	Proteome	PLASMA	MR	AGES	TwoSampleMR	0.059999	0.0410909	0.144248		36280454	https://doi.org/10.1016/j.biopsych.2022.08.015	Lu et al Biol Psychiatry	BLOOD
APOA1	P02647	600	TRANS	Cognition_Meta	BOTH	+,+	0.882277	0.570348	0.974582	UKBB_PPP	DECODE	1.15718	3884.64	Major depressive disorder	APOA1	Proteome	PLASMA	MR	AGES	TwoSampleMR	0.00327273	0.0192727	0.865159		36280454	https://doi.org/10.1016/j.biopsych.2022.08.015	Lu et al Biol Psychiatry	BLOOD
APOA1	P02647	600	TRANS	Cognition_Meta	BOTH	+,+	0.882277	0.570348	0.974582	UKBB_PPP	DECODE	1.15718	3884.64	Schizophrenia	APOA1	Proteome	PLASMA	MR	AGES	TwoSampleMR	0.026909	0.0389091	0.489197		36280454	https://doi.org/10.1016/j.biopsych.2022.08.015	Lu et al Biol Psychiatry	BLOOD
APOA1	P02647	600	TRANS	Cognition_Meta	BOTH	+,+	0.882277	0.570348	0.974582	UKBB_PPP	DECODE	1.15718	3884.64	Deepression_Wray_tall	APOA1	Proteiome	BLOOD	MR	AGES	TwoSampleMR	0	0.02	0.865		35296807	10.1038/s41380-022-01507-9	Deng et all Mol Psychiatry	BLOOD
APOA1	P02647	600	TRANS	Cognition_Meta	BOTH	+,+	0.882277	0.570348	0.974582	UKBB_PPP	DECODE	1.15718	3884.64	SCZ	APOA1	Proteiome	BLOOD	SMR	deCODE	SMR	-0.147948	0.058811	0.0118814		37415601	10.3389/fgene.2023.1191264	Gedik et all Front Genet	BLOOD
APOA1	P02647	600	TRANS	Cognition_Meta	BOTH	+,+	0.882277	0.570348	0.974582	UKBB_PPP	DECODE	1.15718	3884.64	MDD	APOA1	Proteiome	BLOOD	SMR	deCODE	SMR	0.034355	0.0258417	0.183702		37415601	10.3389/fgene.2023.1191264	Gedik et all Front Genet	BLOOD
APOA1	P02647	600	TRANS	Cognition_Meta	BOTH	+,+	0.882277	0.570348	0.974582	UKBB_PPP	DECODE	1.15718	3884.64	BIP	APOA1	Proteiome	BLOOD	SMR	deCODE	SMR	-0.0506637	0.0634371	0.424497		37415601	10.3389/fgene.2023.1191264	Gedik et all Front Genet	BLOOD
APOA1	P02647	600	TRANS	Cognition_Meta	BOTH	+,+	0.882277	0.570348	0.974582	UKBB_PPP	DECODE	1.15718	3884.64	SCZ.Clozuk.2018	APOA1	Transcriptome	BRAIN	TWAS	PsychENCODE	FUSION	0.688249		0.491		30545856	10.1126/science.aat8127	Gandal et all science	BRAIN
APOA1	P02647	600	TRANS	Cognition_Meta	BOTH	+,+	0.882277	0.570348	0.974582	UKBB_PPP	DECODE	1.15718	3884.64	BD.PGC.ruderferCell2018	APOA1	Transcriptome	BRAIN	TWAS	PsychENCODE	FUSION	-1.18807		0.235		30545856	10.1126/science.aat8127	Gandal et all science	BRAIN
APOA1	P02647	600	TRANS	Depression_iPSYCH_2023	BOTH	-,-	0.432643	0.166426	0.89522	UKBB_PPP	DECODE	1.2881	1133.52	Bipolar disorder	APOA1	Proteome	PLASMA	MR	AGES	TwoSampleMR	0.059999	0.0410909	0.144248		36280454	https://doi.org/10.1016/j.biopsych.2022.08.015	Lu et al Biol Psychiatry	BLOOD
APOA1	P02647	600	TRANS	Depression_iPSYCH_2023	BOTH	-,-	0.432643	0.166426	0.89522	UKBB_PPP	DECODE	1.2881	1133.52	Major depressive disorder	APOA1	Proteome	PLASMA	MR	AGES	TwoSampleMR	0.00327273	0.0192727	0.865159		36280454	https://doi.org/10.1016/j.biopsych.2022.08.015	Lu et al Biol Psychiatry	BLOOD
APOA1	P02647	600	TRANS	Depression_iPSYCH_2023	BOTH	-,-	0.432643	0.166426	0.89522	UKBB_PPP	DECODE	1.2881	1133.52	Schizophrenia	APOA1	Proteome	PLASMA	MR	AGES	TwoSampleMR	0.026909	0.0389091	0.489197		36280454	https://doi.org/10.1016/j.biopsych.2022.08.015	Lu et al Biol Psychiatry	BLOOD
APOA1	P02647	600	TRANS	Depression_iPSYCH_2023	BOTH	-,-	0.432643	0.166426	0.89522	UKBB_PPP	DECODE	1.2881	1133.52	Deepression_Wray_tall	APOA1	Proteiome	BLOOD	MR	AGES	TwoSampleMR	0	0.02	0.865		35296807	10.1038/s41380-022-01507-9	Deng et all Mol Psychiatry	BLOOD
APOA1	P02647	600	TRANS	Depression_iPSYCH_2023	BOTH	-,-	0.432643	0.166426	0.89522	UKBB_PPP	DECODE	1.2881	1133.52	SCZ	APOA1	Proteiome	BLOOD	SMR	deCODE	SMR	-0.147948	0.058811	0.0118814		37415601	10.3389/fgene.2023.1191264	Gedik et all Front Genet	BLOOD
APOA1	P02647	600	TRANS	Depression_iPSYCH_2023	BOTH	-,-	0.432643	0.166426	0.89522	UKBB_PPP	DECODE	1.2881	1133.52	MDD	APOA1	Proteiome	BLOOD	SMR	deCODE	SMR	0.034355	0.0258417	0.183702		37415601	10.3389/fgene.2023.1191264	Gedik et all Front Genet	BLOOD
APOA1	P02647	600	TRANS	Depression_iPSYCH_2023	BOTH	-,-	0.432643	0.166426	0.89522	UKBB_PPP	DECODE	1.2881	1133.52	BIP	APOA1	Proteiome	BLOOD	SMR	deCODE	SMR	-0.0506637	0.0634371	0.424497		37415601	10.3389/fgene.2023.1191264	Gedik et all Front Genet	BLOOD
APOA1	P02647	600	TRANS	Depression_iPSYCH_2023	BOTH	-,-	0.432643	0.166426	0.89522	UKBB_PPP	DECODE	1.2881	1133.52	SCZ.Clozuk.2018	APOA1	Transcriptome	BRAIN	TWAS	PsychENCODE	FUSION	0.688249		0.491		30545856	10.1126/science.aat8127	Gandal et all science	BRAIN
APOA1	P02647	600	TRANS	Depression_iPSYCH_2023	BOTH	-,-	0.432643	0.166426	0.89522	UKBB_PPP	DECODE	1.2881	1133.52	BD.PGC.ruderferCell2018	APOA1	Transcriptome	BRAIN	TWAS	PsychENCODE	FUSION	-1.18807		0.235		30545856	10.1126/science.aat8127	Gandal et all science	BRAIN
APOA1	P02647	600	TRANS	PGC3_SCZ_NoUKB	BOTH	-,-	0.777242	0.444727	0.926179	DECODE	UKBB_PPP	0.929723	3029.04	Bipolar disorder	APOA1	Proteome	PLASMA	MR	AGES	TwoSampleMR	0.059999	0.0410909	0.144248		36280454	https://doi.org/10.1016/j.biopsych.2022.08.015	Lu et al Biol Psychiatry	BLOOD
APOA1	P02647	600	TRANS	PGC3_SCZ_NoUKB	BOTH	-,-	0.777242	0.444727	0.926179	DECODE	UKBB_PPP	0.929723	3029.04	Major depressive disorder	APOA1	Proteome	PLASMA	MR	AGES	TwoSampleMR	0.00327273	0.0192727	0.865159		36280454	https://doi.org/10.1016/j.biopsych.2022.08.015	Lu et al Biol Psychiatry	BLOOD
APOA1	P02647	600	TRANS	PGC3_SCZ_NoUKB	BOTH	-,-	0.777242	0.444727	0.926179	DECODE	UKBB_PPP	0.929723	3029.04	Schizophrenia	APOA1	Proteome	PLASMA	MR	AGES	TwoSampleMR	0.026909	0.0389091	0.489197		36280454	https://doi.org/10.1016/j.biopsych.2022.08.015	Lu et al Biol Psychiatry	BLOOD
APOA1	P02647	600	TRANS	PGC3_SCZ_NoUKB	BOTH	-,-	0.777242	0.444727	0.926179	DECODE	UKBB_PPP	0.929723	3029.04	Deepression_Wray_tall	APOA1	Proteiome	BLOOD	MR	AGES	TwoSampleMR	0	0.02	0.865		35296807	10.1038/s41380-022-01507-9	Deng et all Mol Psychiatry	BLOOD
APOA1	P02647	600	TRANS	PGC3_SCZ_NoUKB	BOTH	-,-	0.777242	0.444727	0.926179	DECODE	UKBB_PPP	0.929723	3029.04	SCZ	APOA1	Proteiome	BLOOD	SMR	deCODE	SMR	-0.147948	0.058811	0.0118814		37415601	10.3389/fgene.2023.1191264	Gedik et all Front Genet	BLOOD
APOA1	P02647	600	TRANS	PGC3_SCZ_NoUKB	BOTH	-,-	0.777242	0.444727	0.926179	DECODE	UKBB_PPP	0.929723	3029.04	MDD	APOA1	Proteiome	BLOOD	SMR	deCODE	SMR	0.034355	0.0258417	0.183702		37415601	10.3389/fgene.2023.1191264	Gedik et all Front Genet	BLOOD
APOA1	P02647	600	TRANS	PGC3_SCZ_NoUKB	BOTH	-,-	0.777242	0.444727	0.926179	DECODE	UKBB_PPP	0.929723	3029.04	BIP	APOA1	Proteiome	BLOOD	SMR	deCODE	SMR	-0.0506637	0.0634371	0.424497		37415601	10.3389/fgene.2023.1191264	Gedik et all Front Genet	BLOOD
APOA1	P02647	600	TRANS	PGC3_SCZ_NoUKB	BOTH	-,-	0.777242	0.444727	0.926179	DECODE	UKBB_PPP	0.929723	3029.04	SCZ.Clozuk.2018	APOA1	Transcriptome	BRAIN	TWAS	PsychENCODE	FUSION	0.688249		0.491		30545856	10.1126/science.aat8127	Gandal et all science	BRAIN
APOA1	P02647	600	TRANS	PGC3_SCZ_NoUKB	BOTH	-,-	0.777242	0.444727	0.926179	DECODE	UKBB_PPP	0.929723	3029.04	BD.PGC.ruderferCell2018	APOA1	Transcriptome	BRAIN	TWAS	PsychENCODE	FUSION	-1.18807		0.235		30545856	10.1126/science.aat8127	Gandal et all science	BRAIN
APOA2	P02652	601	CIS	Depression_iPSYCH_2023	UKBB-PPP_Specific	NA,-		0.0165306	0.0165306	UKBB_PPP	UKBB_PPP	0.401243	61.7915	SCZ	APOA2	Proteiome	BLOOD	SMR	eQTLGen	SMR	0.0313167	0.0560307	0.576216		37415601	10.3389/fgene.2023.1191264	Gedik et all Front Genet	BLOOD
APOA2	P02652	601	CIS	Depression_iPSYCH_2023	UKBB-PPP_Specific	NA,-		0.0165306	0.0165306	UKBB_PPP	UKBB_PPP	0.401243	61.7915	MDD	APOA2	Proteiome	BLOOD	SMR	eQTLGen	SMR	-0.0279995	0.0315445	0.374745		37415601	10.3389/fgene.2023.1191264	Gedik et all Front Genet	BLOOD
APOA2	P02652	601	CIS	Depression_iPSYCH_2023	UKBB-PPP_Specific	NA,-		0.0165306	0.0165306	UKBB_PPP	UKBB_PPP	0.401243	61.7915	BIP	APOA2	Proteiome	BLOOD	SMR	eQTLGen	SMR	-0.0441	0.0679506	0.516338		37415601	10.3389/fgene.2023.1191264	Gedik et all Front Genet	BLOOD
APOA2	P02652	601	CIS	BIP_PGC3_noukb	UKBB-PPP_Specific	NA,+		0.0623747	0.0623747	UKBB_PPP	UKBB_PPP	0.498198	233.156	SCZ	APOA2	Proteiome	BLOOD	SMR	eQTLGen	SMR	0.0313167	0.0560307	0.576216		37415601	10.3389/fgene.2023.1191264	Gedik et all Front Genet	BLOOD
APOA2	P02652	601	CIS	BIP_PGC3_noukb	UKBB-PPP_Specific	NA,+		0.0623747	0.0623747	UKBB_PPP	UKBB_PPP	0.498198	233.156	MDD	APOA2	Proteiome	BLOOD	SMR	eQTLGen	SMR	-0.0279995	0.0315445	0.374745		37415601	10.3389/fgene.2023.1191264	Gedik et all Front Genet	BLOOD
APOA2	P02652	601	CIS	BIP_PGC3_noukb	UKBB-PPP_Specific	NA,+		0.0623747	0.0623747	UKBB_PPP	UKBB_PPP	0.498198	233.156	BIP	APOA2	Proteiome	BLOOD	SMR	eQTLGen	SMR	-0.0441	0.0679506	0.516338		37415601	10.3389/fgene.2023.1191264	Gedik et all Front Genet	BLOOD
APOA2	P02652	601	CIS	Cognition_Meta	UKBB-PPP_Specific	NA,+		0.106159	0.106159	UKBB_PPP	UKBB_PPP	0.696182	396.824	SCZ	APOA2	Proteiome	BLOOD	SMR	eQTLGen	SMR	0.0313167	0.0560307	0.576216		37415601	10.3389/fgene.2023.1191264	Gedik et all Front Genet	BLOOD
APOA2	P02652	601	CIS	Cognition_Meta	UKBB-PPP_Specific	NA,+		0.106159	0.106159	UKBB_PPP	UKBB_PPP	0.696182	396.824	MDD	APOA2	Proteiome	BLOOD	SMR	eQTLGen	SMR	-0.0279995	0.0315445	0.374745		37415601	10.3389/fgene.2023.1191264	Gedik et all Front Genet	BLOOD
APOA2	P02652	601	CIS	Cognition_Meta	UKBB-PPP_Specific	NA,+		0.106159	0.106159	UKBB_PPP	UKBB_PPP	0.696182	396.824	BIP	APOA2	Proteiome	BLOOD	SMR	eQTLGen	SMR	-0.0441	0.0679506	0.516338		37415601	10.3389/fgene.2023.1191264	Gedik et all Front Genet	BLOOD
APOA2	P02652	601	CIS	PGC3_SCZ_NoUKB	UKBB-PPP_Specific	NA,+		0.320521	0.320521	UKBB_PPP	UKBB_PPP	0.982862	1198.11	SCZ	APOA2	Proteiome	BLOOD	SMR	eQTLGen	SMR	0.0313167	0.0560307	0.576216		37415601	10.3389/fgene.2023.1191264	Gedik et all Front Genet	BLOOD
APOA2	P02652	601	CIS	PGC3_SCZ_NoUKB	UKBB-PPP_Specific	NA,+		0.320521	0.320521	UKBB_PPP	UKBB_PPP	0.982862	1198.11	MDD	APOA2	Proteiome	BLOOD	SMR	eQTLGen	SMR	-0.0279995	0.0315445	0.374745		37415601	10.3389/fgene.2023.1191264	Gedik et all Front Genet	BLOOD
APOA2	P02652	601	CIS	PGC3_SCZ_NoUKB	UKBB-PPP_Specific	NA,+		0.320521	0.320521	UKBB_PPP	UKBB_PPP	0.982862	1198.11	BIP	APOA2	Proteiome	BLOOD	SMR	eQTLGen	SMR	-0.0441	0.0679506	0.516338		37415601	10.3389/fgene.2023.1191264	Gedik et all Front Genet	BLOOD
APOA2	P02652	601	TRANS	Cognition_Meta	BOTH	+,+	0.494957	0.192095	0.956258	DECODE	UKBB_PPP	0.71145	1308.36	SCZ	APOA2	Proteiome	BLOOD	SMR	eQTLGen	SMR	0.0313167	0.0560307	0.576216		37415601	10.3389/fgene.2023.1191264	Gedik et all Front Genet	BLOOD
APOA2	P02652	601	TRANS	Cognition_Meta	BOTH	+,+	0.494957	0.192095	0.956258	DECODE	UKBB_PPP	0.71145	1308.36	MDD	APOA2	Proteiome	BLOOD	SMR	eQTLGen	SMR	-0.0279995	0.0315445	0.374745		37415601	10.3389/fgene.2023.1191264	Gedik et all Front Genet	BLOOD
APOA2	P02652	601	TRANS	Cognition_Meta	BOTH	+,+	0.494957	0.192095	0.956258	DECODE	UKBB_PPP	0.71145	1308.36	BIP	APOA2	Proteiome	BLOOD	SMR	eQTLGen	SMR	-0.0441	0.0679506	0.516338		37415601	10.3389/fgene.2023.1191264	Gedik et all Front Genet	BLOOD
APOA2	P02652	601	TRANS	PGC3_SCZ_NoUKB	BOTH	-,-	0.285201	0.24101	0.337114	DECODE	UKBB_PPP	0.673859	1641.52	SCZ	APOA2	Proteiome	BLOOD	SMR	eQTLGen	SMR	0.0313167	0.0560307	0.576216		37415601	10.3389/fgene.2023.1191264	Gedik et all Front Genet	BLOOD
APOA2	P02652	601	TRANS	PGC3_SCZ_NoUKB	BOTH	-,-	0.285201	0.24101	0.337114	DECODE	UKBB_PPP	0.673859	1641.52	MDD	APOA2	Proteiome	BLOOD	SMR	eQTLGen	SMR	-0.0279995	0.0315445	0.374745		37415601	10.3389/fgene.2023.1191264	Gedik et all Front Genet	BLOOD
APOA2	P02652	601	TRANS	PGC3_SCZ_NoUKB	BOTH	-,-	0.285201	0.24101	0.337114	DECODE	UKBB_PPP	0.673859	1641.52	BIP	APOA2	Proteiome	BLOOD	SMR	eQTLGen	SMR	-0.0441	0.0679506	0.516338		37415601	10.3389/fgene.2023.1191264	Gedik et all Front Genet	BLOOD
APOA4	P06727	602	CIS	Depression_iPSYCH_2023	UKBB-PPP_Specific	NA,+		0.567429	0.567429	UKBB_PPP	UKBB_PPP	1.23174	2121.05	BIP	APOA4	Proteome	PLASMA	MR	deCODE	TwoSampleMR	0.0750571	0.0925897	0.417571		37085628	10.1007/s00439-023-02562-0	Dang et al Human Genetics	BLOOD
APOA4	P06727	602	CIS	Depression_iPSYCH_2023	UKBB-PPP_Specific	NA,+		0.567429	0.567429	UKBB_PPP	UKBB_PPP	1.23174	2121.05	MDD	APOA4	Proteome	PLASMA	MR	deCODE	TwoSampleMR	-0.01094	0.0305195	0.72		37085628	10.1007/s00439-023-02562-0	Dang et al Human Genetics	BLOOD
APOA4	P06727	602	CIS	Depression_iPSYCH_2023	UKBB-PPP_Specific	NA,+		0.567429	0.567429	UKBB_PPP	UKBB_PPP	1.23174	2121.05	Bipolar disorder	APOA4	Proteome	PLASMA	MR	FENLAND	TwoSampleMR	0.0658858	0.081276	0.417571		36280454	https://doi.org/10.1016/j.biopsych.2022.08.015	Lu et al Biol Psychiatry	BLOOD
APOA4	P06727	602	CIS	Depression_iPSYCH_2023	UKBB-PPP_Specific	NA,+		0.567429	0.567429	UKBB_PPP	UKBB_PPP	1.23174	2121.05	Major depressive disorder	APOA4	Proteome	PLASMA	MR	FENLAND	TwoSampleMR	0.00554785	0.0300971	0.853753		36280454	https://doi.org/10.1016/j.biopsych.2022.08.015	Lu et al Biol Psychiatry	BLOOD
APOA4	P06727	602	CIS	Depression_iPSYCH_2023	UKBB-PPP_Specific	NA,+		0.567429	0.567429	UKBB_PPP	UKBB_PPP	1.23174	2121.05	SCZ	APOA4	Proteiome	BLOOD	SMR	deCODE	SMR	0.105327	0.0838528	0.209081		37415601	10.3389/fgene.2023.1191264	Gedik et all Front Genet	BLOOD
APOA4	P06727	602	CIS	Depression_iPSYCH_2023	UKBB-PPP_Specific	NA,+		0.567429	0.567429	UKBB_PPP	UKBB_PPP	1.23174	2121.05	MDD	APOA4	Proteiome	BLOOD	SMR	deCODE	SMR	0.00632011	0.0342894	0.853765		37415601	10.3389/fgene.2023.1191264	Gedik et all Front Genet	BLOOD
APOA4	P06727	602	CIS	Depression_iPSYCH_2023	UKBB-PPP_Specific	NA,+		0.567429	0.567429	UKBB_PPP	UKBB_PPP	1.23174	2121.05	BIP	APOA4	Proteiome	BLOOD	SMR	deCODE	SMR	0.0750571	0.0927327	0.41829		37415601	10.3389/fgene.2023.1191264	Gedik et all Front Genet	BLOOD
APOA4	P06727	602	CIS	Cognition_Meta	BOTH	+,+	0.938002	0.672426	0.995213	DECODE	UKBB_PPP	1.31186	2513.53	BIP	APOA4	Proteome	PLASMA	MR	deCODE	TwoSampleMR	0.0750571	0.0925897	0.417571		37085628	10.1007/s00439-023-02562-0	Dang et al Human Genetics	BLOOD
APOA4	P06727	602	CIS	Cognition_Meta	BOTH	+,+	0.938002	0.672426	0.995213	DECODE	UKBB_PPP	1.31186	2513.53	MDD	APOA4	Proteome	PLASMA	MR	deCODE	TwoSampleMR	-0.01094	0.0305195	0.72		37085628	10.1007/s00439-023-02562-0	Dang et al Human Genetics	BLOOD
APOA4	P06727	602	CIS	Cognition_Meta	BOTH	+,+	0.938002	0.672426	0.995213	DECODE	UKBB_PPP	1.31186	2513.53	Bipolar disorder	APOA4	Proteome	PLASMA	MR	FENLAND	TwoSampleMR	0.0658858	0.081276	0.417571		36280454	https://doi.org/10.1016/j.biopsych.2022.08.015	Lu et al Biol Psychiatry	BLOOD
APOA4	P06727	602	CIS	Cognition_Meta	BOTH	+,+	0.938002	0.672426	0.995213	DECODE	UKBB_PPP	1.31186	2513.53	Major depressive disorder	APOA4	Proteome	PLASMA	MR	FENLAND	TwoSampleMR	0.00554785	0.0300971	0.853753		36280454	https://doi.org/10.1016/j.biopsych.2022.08.015	Lu et al Biol Psychiatry	BLOOD
APOA4	P06727	602	CIS	Cognition_Meta	BOTH	+,+	0.938002	0.672426	0.995213	DECODE	UKBB_PPP	1.31186	2513.53	SCZ	APOA4	Proteiome	BLOOD	SMR	deCODE	SMR	0.105327	0.0838528	0.209081		37415601	10.3389/fgene.2023.1191264	Gedik et all Front Genet	BLOOD
APOA4	P06727	602	CIS	Cognition_Meta	BOTH	+,+	0.938002	0.672426	0.995213	DECODE	UKBB_PPP	1.31186	2513.53	MDD	APOA4	Proteiome	BLOOD	SMR	deCODE	SMR	0.00632011	0.0342894	0.853765		37415601	10.3389/fgene.2023.1191264	Gedik et all Front Genet	BLOOD
APOA4	P06727	602	CIS	Cognition_Meta	BOTH	+,+	0.938002	0.672426	0.995213	DECODE	UKBB_PPP	1.31186	2513.53	BIP	APOA4	Proteiome	BLOOD	SMR	deCODE	SMR	0.0750571	0.0927327	0.41829		37415601	10.3389/fgene.2023.1191264	Gedik et all Front Genet	BLOOD
APOA4	P06727	602	TRANS	BIP_PGC3_noukb	BOTH	-,-	0.698273	0.388498	0.855047	UKBB_PPP	DECODE	0.810681	2646.06	BIP	APOA4	Proteome	PLASMA	MR	deCODE	TwoSampleMR	0.0750571	0.0925897	0.417571		37085628	10.1007/s00439-023-02562-0	Dang et al Human Genetics	BLOOD
APOA4	P06727	602	TRANS	BIP_PGC3_noukb	BOTH	-,-	0.698273	0.388498	0.855047	UKBB_PPP	DECODE	0.810681	2646.06	MDD	APOA4	Proteome	PLASMA	MR	deCODE	TwoSampleMR	-0.01094	0.0305195	0.72		37085628	10.1007/s00439-023-02562-0	Dang et al Human Genetics	BLOOD
APOA4	P06727	602	TRANS	BIP_PGC3_noukb	BOTH	-,-	0.698273	0.388498	0.855047	UKBB_PPP	DECODE	0.810681	2646.06	Bipolar disorder	APOA4	Proteome	PLASMA	MR	FENLAND	TwoSampleMR	0.0658858	0.081276	0.417571		36280454	https://doi.org/10.1016/j.biopsych.2022.08.015	Lu et al Biol Psychiatry	BLOOD
APOA4	P06727	602	TRANS	BIP_PGC3_noukb	BOTH	-,-	0.698273	0.388498	0.855047	UKBB_PPP	DECODE	0.810681	2646.06	Major depressive disorder	APOA4	Proteome	PLASMA	MR	FENLAND	TwoSampleMR	0.00554785	0.0300971	0.853753		36280454	https://doi.org/10.1016/j.biopsych.2022.08.015	Lu et al Biol Psychiatry	BLOOD
APOA4	P06727	602	TRANS	BIP_PGC3_noukb	BOTH	-,-	0.698273	0.388498	0.855047	UKBB_PPP	DECODE	0.810681	2646.06	SCZ	APOA4	Proteiome	BLOOD	SMR	deCODE	SMR	0.105327	0.0838528	0.209081		37415601	10.3389/fgene.2023.1191264	Gedik et all Front Genet	BLOOD
APOA4	P06727	602	TRANS	BIP_PGC3_noukb	BOTH	-,-	0.698273	0.388498	0.855047	UKBB_PPP	DECODE	0.810681	2646.06	MDD	APOA4	Proteiome	BLOOD	SMR	deCODE	SMR	0.00632011	0.0342894	0.853765		37415601	10.3389/fgene.2023.1191264	Gedik et all Front Genet	BLOOD
APOA4	P06727	602	TRANS	BIP_PGC3_noukb	BOTH	-,-	0.698273	0.388498	0.855047	UKBB_PPP	DECODE	0.810681	2646.06	BIP	APOA4	Proteiome	BLOOD	SMR	deCODE	SMR	0.0750571	0.0927327	0.41829		37415601	10.3389/fgene.2023.1191264	Gedik et all Front Genet	BLOOD
APOA4	P06727	602	TRANS	Cognition_Meta	BOTH	+,+	0.298275	0.202325	0.427645	DECODE	UKBB_PPP	0.727962	1378.03	BIP	APOA4	Proteome	PLASMA	MR	deCODE	TwoSampleMR	0.0750571	0.0925897	0.417571		37085628	10.1007/s00439-023-02562-0	Dang et al Human Genetics	BLOOD
APOA4	P06727	602	TRANS	Cognition_Meta	BOTH	+,+	0.298275	0.202325	0.427645	DECODE	UKBB_PPP	0.727962	1378.03	MDD	APOA4	Proteome	PLASMA	MR	deCODE	TwoSampleMR	-0.01094	0.0305195	0.72		37085628	10.1007/s00439-023-02562-0	Dang et al Human Genetics	BLOOD
APOA4	P06727	602	TRANS	Cognition_Meta	BOTH	+,+	0.298275	0.202325	0.427645	DECODE	UKBB_PPP	0.727962	1378.03	Bipolar disorder	APOA4	Proteome	PLASMA	MR	FENLAND	TwoSampleMR	0.0658858	0.081276	0.417571		36280454	https://doi.org/10.1016/j.biopsych.2022.08.015	Lu et al Biol Psychiatry	BLOOD
APOA4	P06727	602	TRANS	Cognition_Meta	BOTH	+,+	0.298275	0.202325	0.427645	DECODE	UKBB_PPP	0.727962	1378.03	Major depressive disorder	APOA4	Proteome	PLASMA	MR	FENLAND	TwoSampleMR	0.00554785	0.0300971	0.853753		36280454	https://doi.org/10.1016/j.biopsych.2022.08.015	Lu et al Biol Psychiatry	BLOOD
APOA4	P06727	602	TRANS	Cognition_Meta	BOTH	+,+	0.298275	0.202325	0.427645	DECODE	UKBB_PPP	0.727962	1378.03	SCZ	APOA4	Proteiome	BLOOD	SMR	deCODE	SMR	0.105327	0.0838528	0.209081		37415601	10.3389/fgene.2023.1191264	Gedik et all Front Genet	BLOOD
APOA4	P06727	602	TRANS	Cognition_Meta	BOTH	+,+	0.298275	0.202325	0.427645	DECODE	UKBB_PPP	0.727962	1378.03	MDD	APOA4	Proteiome	BLOOD	SMR	deCODE	SMR	0.00632011	0.0342894	0.853765		37415601	10.3389/fgene.2023.1191264	Gedik et all Front Genet	BLOOD
APOA4	P06727	602	TRANS	Cognition_Meta	BOTH	+,+	0.298275	0.202325	0.427645	DECODE	UKBB_PPP	0.727962	1378.03	BIP	APOA4	Proteiome	BLOOD	SMR	deCODE	SMR	0.0750571	0.0927327	0.41829		37415601	10.3389/fgene.2023.1191264	Gedik et all Front Genet	BLOOD
APOA4	P06727	602	TRANS	Depression_iPSYCH_2023	BOTH	-,-	0.774852	0.471554	0.867795	DECODE	UKBB_PPP	1.58293	3211.76	BIP	APOA4	Proteome	PLASMA	MR	deCODE	TwoSampleMR	0.0750571	0.0925897	0.417571		37085628	10.1007/s00439-023-02562-0	Dang et al Human Genetics	BLOOD
APOA4	P06727	602	TRANS	Depression_iPSYCH_2023	BOTH	-,-	0.774852	0.471554	0.867795	DECODE	UKBB_PPP	1.58293	3211.76	MDD	APOA4	Proteome	PLASMA	MR	deCODE	TwoSampleMR	-0.01094	0.0305195	0.72		37085628	10.1007/s00439-023-02562-0	Dang et al Human Genetics	BLOOD
APOA4	P06727	602	TRANS	Depression_iPSYCH_2023	BOTH	-,-	0.774852	0.471554	0.867795	DECODE	UKBB_PPP	1.58293	3211.76	Bipolar disorder	APOA4	Proteome	PLASMA	MR	FENLAND	TwoSampleMR	0.0658858	0.081276	0.417571		36280454	https://doi.org/10.1016/j.biopsych.2022.08.015	Lu et al Biol Psychiatry	BLOOD
APOA4	P06727	602	TRANS	Depression_iPSYCH_2023	BOTH	-,-	0.774852	0.471554	0.867795	DECODE	UKBB_PPP	1.58293	3211.76	Major depressive disorder	APOA4	Proteome	PLASMA	MR	FENLAND	TwoSampleMR	0.00554785	0.0300971	0.853753		36280454	https://doi.org/10.1016/j.biopsych.2022.08.015	Lu et al Biol Psychiatry	BLOOD
APOA4	P06727	602	TRANS	Depression_iPSYCH_2023	BOTH	-,-	0.774852	0.471554	0.867795	DECODE	UKBB_PPP	1.58293	3211.76	SCZ	APOA4	Proteiome	BLOOD	SMR	deCODE	SMR	0.105327	0.0838528	0.209081		37415601	10.3389/fgene.2023.1191264	Gedik et all Front Genet	BLOOD
APOA4	P06727	602	TRANS	Depression_iPSYCH_2023	BOTH	-,-	0.774852	0.471554	0.867795	DECODE	UKBB_PPP	1.58293	3211.76	MDD	APOA4	Proteiome	BLOOD	SMR	deCODE	SMR	0.00632011	0.0342894	0.853765		37415601	10.3389/fgene.2023.1191264	Gedik et all Front Genet	BLOOD
APOA4	P06727	602	TRANS	Depression_iPSYCH_2023	BOTH	-,-	0.774852	0.471554	0.867795	DECODE	UKBB_PPP	1.58293	3211.76	BIP	APOA4	Proteiome	BLOOD	SMR	deCODE	SMR	0.0750571	0.0927327	0.41829		37415601	10.3389/fgene.2023.1191264	Gedik et all Front Genet	BLOOD
APOA4	P06727	602	TRANS	PGC3_SCZ_NoUKB	BOTH	-,-	0.545195	0.420866	0.545195	UKBB_PPP	metap	0.900571	2866.52	BIP	APOA4	Proteome	PLASMA	MR	deCODE	TwoSampleMR	0.0750571	0.0925897	0.417571		37085628	10.1007/s00439-023-02562-0	Dang et al Human Genetics	BLOOD
APOA4	P06727	602	TRANS	PGC3_SCZ_NoUKB	BOTH	-,-	0.545195	0.420866	0.545195	UKBB_PPP	metap	0.900571	2866.52	MDD	APOA4	Proteome	PLASMA	MR	deCODE	TwoSampleMR	-0.01094	0.0305195	0.72		37085628	10.1007/s00439-023-02562-0	Dang et al Human Genetics	BLOOD
APOA4	P06727	602	TRANS	PGC3_SCZ_NoUKB	BOTH	-,-	0.545195	0.420866	0.545195	UKBB_PPP	metap	0.900571	2866.52	Bipolar disorder	APOA4	Proteome	PLASMA	MR	FENLAND	TwoSampleMR	0.0658858	0.081276	0.417571		36280454	https://doi.org/10.1016/j.biopsych.2022.08.015	Lu et al Biol Psychiatry	BLOOD
APOA4	P06727	602	TRANS	PGC3_SCZ_NoUKB	BOTH	-,-	0.545195	0.420866	0.545195	UKBB_PPP	metap	0.900571	2866.52	Major depressive disorder	APOA4	Proteome	PLASMA	MR	FENLAND	TwoSampleMR	0.00554785	0.0300971	0.853753		36280454	https://doi.org/10.1016/j.biopsych.2022.08.015	Lu et al Biol Psychiatry	BLOOD
APOA4	P06727	602	TRANS	PGC3_SCZ_NoUKB	BOTH	-,-	0.545195	0.420866	0.545195	UKBB_PPP	metap	0.900571	2866.52	SCZ	APOA4	Proteiome	BLOOD	SMR	deCODE	SMR	0.105327	0.0838528	0.209081		37415601	10.3389/fgene.2023.1191264	Gedik et all Front Genet	BLOOD
APOA4	P06727	602	TRANS	PGC3_SCZ_NoUKB	BOTH	-,-	0.545195	0.420866	0.545195	UKBB_PPP	metap	0.900571	2866.52	MDD	APOA4	Proteiome	BLOOD	SMR	deCODE	SMR	0.00632011	0.0342894	0.853765		37415601	10.3389/fgene.2023.1191264	Gedik et all Front Genet	BLOOD
APOA4	P06727	602	TRANS	PGC3_SCZ_NoUKB	BOTH	-,-	0.545195	0.420866	0.545195	UKBB_PPP	metap	0.900571	2866.52	BIP	APOA4	Proteiome	BLOOD	SMR	deCODE	SMR	0.0750571	0.0927327	0.41829		37415601	10.3389/fgene.2023.1191264	Gedik et all Front Genet	BLOOD
APOA5	Q6Q788	17288	CIS	Depression_iPSYCH_2023	DECODE_Specific	+,NA		0.000329754	0.000329754	DECODE	DECODE	0.0616311	1.23262	SCZ	APOA5	Proteome	PLASMA	MR	deCODE	TwoSampleMR	-0.0101722	0.0240308	0.672076		37085628	10.1007/s00439-023-02562-0	Dang et al Human Genetics	BLOOD
APOA5	Q6Q788	17288	CIS	Depression_iPSYCH_2023	DECODE_Specific	+,NA		0.000329754	0.000329754	DECODE	DECODE	0.0616311	1.23262	BIP	APOA5	Proteome	PLASMA	MR	deCODE	TwoSampleMR	-0.0396541	0.0255527	0.120697		37085628	10.1007/s00439-023-02562-0	Dang et al Human Genetics	BLOOD
APOA5	Q6Q788	17288	CIS	Depression_iPSYCH_2023	DECODE_Specific	+,NA		0.000329754	0.000329754	DECODE	DECODE	0.0616311	1.23262	MDD	APOA5	Proteome	PLASMA	MR	deCODE	TwoSampleMR	0.000320346	0.0100218	0.9745		37085628	10.1007/s00439-023-02562-0	Dang et al Human Genetics	BLOOD
APOA5	Q6Q788	17288	CIS	Depression_iPSYCH_2023	DECODE_Specific	+,NA		0.000329754	0.000329754	DECODE	DECODE	0.0616311	1.23262	Bipolar disorder	APOA5	Proteome	PLASMA	MR	INTERVAL	TwoSampleMR	0.0585473	0.051711	0.25755		36280454	https://doi.org/10.1016/j.biopsych.2022.08.015	Lu et al Biol Psychiatry	BLOOD
APOA5	Q6Q788	17288	CIS	Depression_iPSYCH_2023	DECODE_Specific	+,NA		0.000329754	0.000329754	DECODE	DECODE	0.0616311	1.23262	Bipolar disorder	APOA5	Proteome	PLASMA	MR	AGES	TwoSampleMR	0.0415039	0.0366577	0.25755		36280454	https://doi.org/10.1016/j.biopsych.2022.08.015	Lu et al Biol Psychiatry	BLOOD
APOA5	Q6Q788	17288	CIS	Depression_iPSYCH_2023	DECODE_Specific	+,NA		0.000329754	0.000329754	DECODE	DECODE	0.0616311	1.23262	Bipolar disorder	APOA5	Proteome	PLASMA	MR	FENLAND	TwoSampleMR	-0.0121884	0.0151832	0.422116		36280454	https://doi.org/10.1016/j.biopsych.2022.08.015	Lu et al Biol Psychiatry	BLOOD
APOA5	Q6Q788	17288	CIS	Depression_iPSYCH_2023	DECODE_Specific	+,NA		0.000329754	0.000329754	DECODE	DECODE	0.0616311	1.23262	Major depressive disorder	APOA5	Proteome	PLASMA	MR	INTERVAL	TwoSampleMR	-0.0212928	0.0239544	0.374063		36280454	https://doi.org/10.1016/j.biopsych.2022.08.015	Lu et al Biol Psychiatry	BLOOD
APOA5	Q6Q788	17288	CIS	Depression_iPSYCH_2023	DECODE_Specific	+,NA		0.000329754	0.000329754	DECODE	DECODE	0.0616311	1.23262	Major depressive disorder	APOA5	Proteome	PLASMA	MR	AGES	TwoSampleMR	-0.0150943	0.0169811	0.374063		36280454	https://doi.org/10.1016/j.biopsych.2022.08.015	Lu et al Biol Psychiatry	BLOOD
APOA5	Q6Q788	17288	CIS	Depression_iPSYCH_2023	DECODE_Specific	+,NA		0.000329754	0.000329754	DECODE	DECODE	0.0616311	1.23262	Major depressive disorder	APOA5	Proteome	PLASMA	MR	FENLAND	TwoSampleMR	0.00850314	0.00574409	0.138786		36280454	https://doi.org/10.1016/j.biopsych.2022.08.015	Lu et al Biol Psychiatry	BLOOD
APOA5	Q6Q788	17288	CIS	Depression_iPSYCH_2023	DECODE_Specific	+,NA		0.000329754	0.000329754	DECODE	DECODE	0.0616311	1.23262	Schizophrenia	APOA5	Proteome	PLASMA	MR	INTERVAL	TwoSampleMR	0.0464037	0.0403042	0.249594		36280454	https://doi.org/10.1016/j.biopsych.2022.08.015	Lu et al Biol Psychiatry	BLOOD
APOA5	Q6Q788	17288	CIS	Depression_iPSYCH_2023	DECODE_Specific	+,NA		0.000329754	0.000329754	DECODE	DECODE	0.0616311	1.23262	Schizophrenia	APOA5	Proteome	PLASMA	MR	AGES	TwoSampleMR	0.0328953	0.0285714	0.249594		36280454	https://doi.org/10.1016/j.biopsych.2022.08.015	Lu et al Biol Psychiatry	BLOOD
APOA5	Q6Q788	17288	CIS	Depression_iPSYCH_2023	DECODE_Specific	+,NA		0.000329754	0.000329754	DECODE	DECODE	0.0616311	1.23262	Schizophrenia	APOA5	Proteome	PLASMA	MR	FENLAND	TwoSampleMR	-0.000881889	0.0122816	0.942757		36280454	https://doi.org/10.1016/j.biopsych.2022.08.015	Lu et al Biol Psychiatry	BLOOD
APOA5	Q6Q788	17288	CIS	Depression_iPSYCH_2023	DECODE_Specific	+,NA		0.000329754	0.000329754	DECODE	DECODE	0.0616311	1.23262	Deepression_Wray_tall	APOA5	Proteiome	BLOOD	MR	AGES	TwoSampleMR	-0.02	0.02	0.374		35296807	10.1038/s41380-022-01507-9	Deng et all Mol Psychiatry	BLOOD
APOA5	Q6Q788	17288	CIS	Depression_iPSYCH_2023	DECODE_Specific	+,NA		0.000329754	0.000329754	DECODE	DECODE	0.0616311	1.23262	SCZ	APOA5	Proteiome	BLOOD	SMR	deCODE	SMR	-0.00748905	0.0140345	0.593606		37415601	10.3389/fgene.2023.1191264	Gedik et all Front Genet	BLOOD
APOA5	Q6Q788	17288	CIS	Depression_iPSYCH_2023	DECODE_Specific	+,NA		0.000329754	0.000329754	DECODE	DECODE	0.0616311	1.23262	MDD	APOA5	Proteiome	BLOOD	SMR	deCODE	SMR	0.0099112	0.0069783	0.155524		37415601	10.3389/fgene.2023.1191264	Gedik et all Front Genet	BLOOD
APOA5	Q6Q788	17288	CIS	Depression_iPSYCH_2023	DECODE_Specific	+,NA		0.000329754	0.000329754	DECODE	DECODE	0.0616311	1.23262	BIP	APOA5	Proteiome	BLOOD	SMR	deCODE	SMR	-0.0179215	0.0153834	0.244022		37415601	10.3389/fgene.2023.1191264	Gedik et all Front Genet	BLOOD
APOA5	Q6Q788	17288	CIS	BIP_PGC3_noukb	DECODE_Specific	-,NA		0.0649929	0.0649929	DECODE	DECODE	0.506132	242.943	SCZ	APOA5	Proteome	PLASMA	MR	deCODE	TwoSampleMR	-0.0101722	0.0240308	0.672076		37085628	10.1007/s00439-023-02562-0	Dang et al Human Genetics	BLOOD
APOA5	Q6Q788	17288	CIS	BIP_PGC3_noukb	DECODE_Specific	-,NA		0.0649929	0.0649929	DECODE	DECODE	0.506132	242.943	BIP	APOA5	Proteome	PLASMA	MR	deCODE	TwoSampleMR	-0.0396541	0.0255527	0.120697		37085628	10.1007/s00439-023-02562-0	Dang et al Human Genetics	BLOOD
APOA5	Q6Q788	17288	CIS	BIP_PGC3_noukb	DECODE_Specific	-,NA		0.0649929	0.0649929	DECODE	DECODE	0.506132	242.943	MDD	APOA5	Proteome	PLASMA	MR	deCODE	TwoSampleMR	0.000320346	0.0100218	0.9745		37085628	10.1007/s00439-023-02562-0	Dang et al Human Genetics	BLOOD
APOA5	Q6Q788	17288	CIS	BIP_PGC3_noukb	DECODE_Specific	-,NA		0.0649929	0.0649929	DECODE	DECODE	0.506132	242.943	Bipolar disorder	APOA5	Proteome	PLASMA	MR	INTERVAL	TwoSampleMR	0.0585473	0.051711	0.25755		36280454	https://doi.org/10.1016/j.biopsych.2022.08.015	Lu et al Biol Psychiatry	BLOOD
APOA5	Q6Q788	17288	CIS	BIP_PGC3_noukb	DECODE_Specific	-,NA		0.0649929	0.0649929	DECODE	DECODE	0.506132	242.943	Bipolar disorder	APOA5	Proteome	PLASMA	MR	AGES	TwoSampleMR	0.0415039	0.0366577	0.25755		36280454	https://doi.org/10.1016/j.biopsych.2022.08.015	Lu et al Biol Psychiatry	BLOOD
APOA5	Q6Q788	17288	CIS	BIP_PGC3_noukb	DECODE_Specific	-,NA		0.0649929	0.0649929	DECODE	DECODE	0.506132	242.943	Bipolar disorder	APOA5	Proteome	PLASMA	MR	FENLAND	TwoSampleMR	-0.0121884	0.0151832	0.422116		36280454	https://doi.org/10.1016/j.biopsych.2022.08.015	Lu et al Biol Psychiatry	BLOOD
APOA5	Q6Q788	17288	CIS	BIP_PGC3_noukb	DECODE_Specific	-,NA		0.0649929	0.0649929	DECODE	DECODE	0.506132	242.943	Major depressive disorder	APOA5	Proteome	PLASMA	MR	INTERVAL	TwoSampleMR	-0.0212928	0.0239544	0.374063		36280454	https://doi.org/10.1016/j.biopsych.2022.08.015	Lu et al Biol Psychiatry	BLOOD
APOA5	Q6Q788	17288	CIS	BIP_PGC3_noukb	DECODE_Specific	-,NA		0.0649929	0.0649929	DECODE	DECODE	0.506132	242.943	Major depressive disorder	APOA5	Proteome	PLASMA	MR	AGES	TwoSampleMR	-0.0150943	0.0169811	0.374063		36280454	https://doi.org/10.1016/j.biopsych.2022.08.015	Lu et al Biol Psychiatry	BLOOD
APOA5	Q6Q788	17288	CIS	BIP_PGC3_noukb	DECODE_Specific	-,NA		0.0649929	0.0649929	DECODE	DECODE	0.506132	242.943	Major depressive disorder	APOA5	Proteome	PLASMA	MR	FENLAND	TwoSampleMR	0.00850314	0.00574409	0.138786		36280454	https://doi.org/10.1016/j.biopsych.2022.08.015	Lu et al Biol Psychiatry	BLOOD
APOA5	Q6Q788	17288	CIS	BIP_PGC3_noukb	DECODE_Specific	-,NA		0.0649929	0.0649929	DECODE	DECODE	0.506132	242.943	Schizophrenia	APOA5	Proteome	PLASMA	MR	INTERVAL	TwoSampleMR	0.0464037	0.0403042	0.249594		36280454	https://doi.org/10.1016/j.biopsych.2022.08.015	Lu et al Biol Psychiatry	BLOOD
APOA5	Q6Q788	17288	CIS	BIP_PGC3_noukb	DECODE_Specific	-,NA		0.0649929	0.0649929	DECODE	DECODE	0.506132	242.943	Schizophrenia	APOA5	Proteome	PLASMA	MR	AGES	TwoSampleMR	0.0328953	0.0285714	0.249594		36280454	https://doi.org/10.1016/j.biopsych.2022.08.015	Lu et al Biol Psychiatry	BLOOD
APOA5	Q6Q788	17288	CIS	BIP_PGC3_noukb	DECODE_Specific	-,NA		0.0649929	0.0649929	DECODE	DECODE	0.506132	242.943	Schizophrenia	APOA5	Proteome	PLASMA	MR	FENLAND	TwoSampleMR	-0.000881889	0.0122816	0.942757		36280454	https://doi.org/10.1016/j.biopsych.2022.08.015	Lu et al Biol Psychiatry	BLOOD
APOA5	Q6Q788	17288	CIS	BIP_PGC3_noukb	DECODE_Specific	-,NA		0.0649929	0.0649929	DECODE	DECODE	0.506132	242.943	Deepression_Wray_tall	APOA5	Proteiome	BLOOD	MR	AGES	TwoSampleMR	-0.02	0.02	0.374		35296807	10.1038/s41380-022-01507-9	Deng et all Mol Psychiatry	BLOOD
APOA5	Q6Q788	17288	CIS	BIP_PGC3_noukb	DECODE_Specific	-,NA		0.0649929	0.0649929	DECODE	DECODE	0.506132	242.943	SCZ	APOA5	Proteiome	BLOOD	SMR	deCODE	SMR	-0.00748905	0.0140345	0.593606		37415601	10.3389/fgene.2023.1191264	Gedik et all Front Genet	BLOOD
APOA5	Q6Q788	17288	CIS	BIP_PGC3_noukb	DECODE_Specific	-,NA		0.0649929	0.0649929	DECODE	DECODE	0.506132	242.943	MDD	APOA5	Proteiome	BLOOD	SMR	deCODE	SMR	0.0099112	0.0069783	0.155524		37415601	10.3389/fgene.2023.1191264	Gedik et all Front Genet	BLOOD
APOA5	Q6Q788	17288	CIS	BIP_PGC3_noukb	DECODE_Specific	-,NA		0.0649929	0.0649929	DECODE	DECODE	0.506132	242.943	BIP	APOA5	Proteiome	BLOOD	SMR	deCODE	SMR	-0.0179215	0.0153834	0.244022		37415601	10.3389/fgene.2023.1191264	Gedik et all Front Genet	BLOOD
APOA5	Q6Q788	17288	CIS	PGC3_SCZ_NoUKB	DECODE_Specific	-,NA		0.601406	0.601406	DECODE	DECODE	1.21451	2248.06	SCZ	APOA5	Proteome	PLASMA	MR	deCODE	TwoSampleMR	-0.0101722	0.0240308	0.672076		37085628	10.1007/s00439-023-02562-0	Dang et al Human Genetics	BLOOD
APOA5	Q6Q788	17288	CIS	PGC3_SCZ_NoUKB	DECODE_Specific	-,NA		0.601406	0.601406	DECODE	DECODE	1.21451	2248.06	BIP	APOA5	Proteome	PLASMA	MR	deCODE	TwoSampleMR	-0.0396541	0.0255527	0.120697		37085628	10.1007/s00439-023-02562-0	Dang et al Human Genetics	BLOOD
APOA5	Q6Q788	17288	CIS	PGC3_SCZ_NoUKB	DECODE_Specific	-,NA		0.601406	0.601406	DECODE	DECODE	1.21451	2248.06	MDD	APOA5	Proteome	PLASMA	MR	deCODE	TwoSampleMR	0.000320346	0.0100218	0.9745		37085628	10.1007/s00439-023-02562-0	Dang et al Human Genetics	BLOOD
APOA5	Q6Q788	17288	CIS	PGC3_SCZ_NoUKB	DECODE_Specific	-,NA		0.601406	0.601406	DECODE	DECODE	1.21451	2248.06	Bipolar disorder	APOA5	Proteome	PLASMA	MR	INTERVAL	TwoSampleMR	0.0585473	0.051711	0.25755		36280454	https://doi.org/10.1016/j.biopsych.2022.08.015	Lu et al Biol Psychiatry	BLOOD
APOA5	Q6Q788	17288	CIS	PGC3_SCZ_NoUKB	DECODE_Specific	-,NA		0.601406	0.601406	DECODE	DECODE	1.21451	2248.06	Bipolar disorder	APOA5	Proteome	PLASMA	MR	AGES	TwoSampleMR	0.0415039	0.0366577	0.25755		36280454	https://doi.org/10.1016/j.biopsych.2022.08.015	Lu et al Biol Psychiatry	BLOOD
APOA5	Q6Q788	17288	CIS	PGC3_SCZ_NoUKB	DECODE_Specific	-,NA		0.601406	0.601406	DECODE	DECODE	1.21451	2248.06	Bipolar disorder	APOA5	Proteome	PLASMA	MR	FENLAND	TwoSampleMR	-0.0121884	0.0151832	0.422116		36280454	https://doi.org/10.1016/j.biopsych.2022.08.015	Lu et al Biol Psychiatry	BLOOD
APOA5	Q6Q788	17288	CIS	PGC3_SCZ_NoUKB	DECODE_Specific	-,NA		0.601406	0.601406	DECODE	DECODE	1.21451	2248.06	Major depressive disorder	APOA5	Proteome	PLASMA	MR	INTERVAL	TwoSampleMR	-0.0212928	0.0239544	0.374063		36280454	https://doi.org/10.1016/j.biopsych.2022.08.015	Lu et al Biol Psychiatry	BLOOD
APOA5	Q6Q788	17288	CIS	PGC3_SCZ_NoUKB	DECODE_Specific	-,NA		0.601406	0.601406	DECODE	DECODE	1.21451	2248.06	Major depressive disorder	APOA5	Proteome	PLASMA	MR	AGES	TwoSampleMR	-0.0150943	0.0169811	0.374063		36280454	https://doi.org/10.1016/j.biopsych.2022.08.015	Lu et al Biol Psychiatry	BLOOD
APOA5	Q6Q788	17288	CIS	PGC3_SCZ_NoUKB	DECODE_Specific	-,NA		0.601406	0.601406	DECODE	DECODE	1.21451	2248.06	Major depressive disorder	APOA5	Proteome	PLASMA	MR	FENLAND	TwoSampleMR	0.00850314	0.00574409	0.138786		36280454	https://doi.org/10.1016/j.biopsych.2022.08.015	Lu et al Biol Psychiatry	BLOOD
APOA5	Q6Q788	17288	CIS	PGC3_SCZ_NoUKB	DECODE_Specific	-,NA		0.601406	0.601406	DECODE	DECODE	1.21451	2248.06	Schizophrenia	APOA5	Proteome	PLASMA	MR	INTERVAL	TwoSampleMR	0.0464037	0.0403042	0.249594		36280454	https://doi.org/10.1016/j.biopsych.2022.08.015	Lu et al Biol Psychiatry	BLOOD
APOA5	Q6Q788	17288	CIS	PGC3_SCZ_NoUKB	DECODE_Specific	-,NA		0.601406	0.601406	DECODE	DECODE	1.21451	2248.06	Schizophrenia	APOA5	Proteome	PLASMA	MR	AGES	TwoSampleMR	0.0328953	0.0285714	0.249594		36280454	https://doi.org/10.1016/j.biopsych.2022.08.015	Lu et al Biol Psychiatry	BLOOD
APOA5	Q6Q788	17288	CIS	PGC3_SCZ_NoUKB	DECODE_Specific	-,NA		0.601406	0.601406	DECODE	DECODE	1.21451	2248.06	Schizophrenia	APOA5	Proteome	PLASMA	MR	FENLAND	TwoSampleMR	-0.000881889	0.0122816	0.942757		36280454	https://doi.org/10.1016/j.biopsych.2022.08.015	Lu et al Biol Psychiatry	BLOOD
APOA5	Q6Q788	17288	CIS	PGC3_SCZ_NoUKB	DECODE_Specific	-,NA		0.601406	0.601406	DECODE	DECODE	1.21451	2248.06	Deepression_Wray_tall	APOA5	Proteiome	BLOOD	MR	AGES	TwoSampleMR	-0.02	0.02	0.374		35296807	10.1038/s41380-022-01507-9	Deng et all Mol Psychiatry	BLOOD
APOA5	Q6Q788	17288	CIS	PGC3_SCZ_NoUKB	DECODE_Specific	-,NA		0.601406	0.601406	DECODE	DECODE	1.21451	2248.06	SCZ	APOA5	Proteiome	BLOOD	SMR	deCODE	SMR	-0.00748905	0.0140345	0.593606		37415601	10.3389/fgene.2023.1191264	Gedik et all Front Genet	BLOOD
APOA5	Q6Q788	17288	CIS	PGC3_SCZ_NoUKB	DECODE_Specific	-,NA		0.601406	0.601406	DECODE	DECODE	1.21451	2248.06	MDD	APOA5	Proteiome	BLOOD	SMR	deCODE	SMR	0.0099112	0.0069783	0.155524		37415601	10.3389/fgene.2023.1191264	Gedik et all Front Genet	BLOOD
APOA5	Q6Q788	17288	CIS	PGC3_SCZ_NoUKB	DECODE_Specific	-,NA		0.601406	0.601406	DECODE	DECODE	1.21451	2248.06	BIP	APOA5	Proteiome	BLOOD	SMR	deCODE	SMR	-0.0179215	0.0153834	0.244022		37415601	10.3389/fgene.2023.1191264	Gedik et all Front Genet	BLOOD
APOA5	Q6Q788	17288	CIS	Cognition_Meta	DECODE_Specific	-,NA		0.83144	0.83144	DECODE	DECODE	1.37579	3107.92	SCZ	APOA5	Proteome	PLASMA	MR	deCODE	TwoSampleMR	-0.0101722	0.0240308	0.672076		37085628	10.1007/s00439-023-02562-0	Dang et al Human Genetics	BLOOD
APOA5	Q6Q788	17288	CIS	Cognition_Meta	DECODE_Specific	-,NA		0.83144	0.83144	DECODE	DECODE	1.37579	3107.92	BIP	APOA5	Proteome	PLASMA	MR	deCODE	TwoSampleMR	-0.0396541	0.0255527	0.120697		37085628	10.1007/s00439-023-02562-0	Dang et al Human Genetics	BLOOD
APOA5	Q6Q788	17288	CIS	Cognition_Meta	DECODE_Specific	-,NA		0.83144	0.83144	DECODE	DECODE	1.37579	3107.92	MDD	APOA5	Proteome	PLASMA	MR	deCODE	TwoSampleMR	0.000320346	0.0100218	0.9745		37085628	10.1007/s00439-023-02562-0	Dang et al Human Genetics	BLOOD
APOA5	Q6Q788	17288	CIS	Cognition_Meta	DECODE_Specific	-,NA		0.83144	0.83144	DECODE	DECODE	1.37579	3107.92	Bipolar disorder	APOA5	Proteome	PLASMA	MR	INTERVAL	TwoSampleMR	0.0585473	0.051711	0.25755		36280454	https://doi.org/10.1016/j.biopsych.2022.08.015	Lu et al Biol Psychiatry	BLOOD
APOA5	Q6Q788	17288	CIS	Cognition_Meta	DECODE_Specific	-,NA		0.83144	0.83144	DECODE	DECODE	1.37579	3107.92	Bipolar disorder	APOA5	Proteome	PLASMA	MR	AGES	TwoSampleMR	0.0415039	0.0366577	0.25755		36280454	https://doi.org/10.1016/j.biopsych.2022.08.015	Lu et al Biol Psychiatry	BLOOD
APOA5	Q6Q788	17288	CIS	Cognition_Meta	DECODE_Specific	-,NA		0.83144	0.83144	DECODE	DECODE	1.37579	3107.92	Bipolar disorder	APOA5	Proteome	PLASMA	MR	FENLAND	TwoSampleMR	-0.0121884	0.0151832	0.422116		36280454	https://doi.org/10.1016/j.biopsych.2022.08.015	Lu et al Biol Psychiatry	BLOOD
APOA5	Q6Q788	17288	CIS	Cognition_Meta	DECODE_Specific	-,NA		0.83144	0.83144	DECODE	DECODE	1.37579	3107.92	Major depressive disorder	APOA5	Proteome	PLASMA	MR	INTERVAL	TwoSampleMR	-0.0212928	0.0239544	0.374063		36280454	https://doi.org/10.1016/j.biopsych.2022.08.015	Lu et al Biol Psychiatry	BLOOD
APOA5	Q6Q788	17288	CIS	Cognition_Meta	DECODE_Specific	-,NA		0.83144	0.83144	DECODE	DECODE	1.37579	3107.92	Major depressive disorder	APOA5	Proteome	PLASMA	MR	AGES	TwoSampleMR	-0.0150943	0.0169811	0.374063		36280454	https://doi.org/10.1016/j.biopsych.2022.08.015	Lu et al Biol Psychiatry	BLOOD
APOA5	Q6Q788	17288	CIS	Cognition_Meta	DECODE_Specific	-,NA		0.83144	0.83144	DECODE	DECODE	1.37579	3107.92	Major depressive disorder	APOA5	Proteome	PLASMA	MR	FENLAND	TwoSampleMR	0.00850314	0.00574409	0.138786		36280454	https://doi.org/10.1016/j.biopsych.2022.08.015	Lu et al Biol Psychiatry	BLOOD
APOA5	Q6Q788	17288	CIS	Cognition_Meta	DECODE_Specific	-,NA		0.83144	0.83144	DECODE	DECODE	1.37579	3107.92	Schizophrenia	APOA5	Proteome	PLASMA	MR	INTERVAL	TwoSampleMR	0.0464037	0.0403042	0.249594		36280454	https://doi.org/10.1016/j.biopsych.2022.08.015	Lu et al Biol Psychiatry	BLOOD
APOA5	Q6Q788	17288	CIS	Cognition_Meta	DECODE_Specific	-,NA		0.83144	0.83144	DECODE	DECODE	1.37579	3107.92	Schizophrenia	APOA5	Proteome	PLASMA	MR	AGES	TwoSampleMR	0.0328953	0.0285714	0.249594		36280454	https://doi.org/10.1016/j.biopsych.2022.08.015	Lu et al Biol Psychiatry	BLOOD
APOA5	Q6Q788	17288	CIS	Cognition_Meta	DECODE_Specific	-,NA		0.83144	0.83144	DECODE	DECODE	1.37579	3107.92	Schizophrenia	APOA5	Proteome	PLASMA	MR	FENLAND	TwoSampleMR	-0.000881889	0.0122816	0.942757		36280454	https://doi.org/10.1016/j.biopsych.2022.08.015	Lu et al Biol Psychiatry	BLOOD
APOA5	Q6Q788	17288	CIS	Cognition_Meta	DECODE_Specific	-,NA		0.83144	0.83144	DECODE	DECODE	1.37579	3107.92	Deepression_Wray_tall	APOA5	Proteiome	BLOOD	MR	AGES	TwoSampleMR	-0.02	0.02	0.374		35296807	10.1038/s41380-022-01507-9	Deng et all Mol Psychiatry	BLOOD
APOA5	Q6Q788	17288	CIS	Cognition_Meta	DECODE_Specific	-,NA		0.83144	0.83144	DECODE	DECODE	1.37579	3107.92	SCZ	APOA5	Proteiome	BLOOD	SMR	deCODE	SMR	-0.00748905	0.0140345	0.593606		37415601	10.3389/fgene.2023.1191264	Gedik et all Front Genet	BLOOD
APOA5	Q6Q788	17288	CIS	Cognition_Meta	DECODE_Specific	-,NA		0.83144	0.83144	DECODE	DECODE	1.37579	3107.92	MDD	APOA5	Proteiome	BLOOD	SMR	deCODE	SMR	0.0099112	0.0069783	0.155524		37415601	10.3389/fgene.2023.1191264	Gedik et all Front Genet	BLOOD
APOA5	Q6Q788	17288	CIS	Cognition_Meta	DECODE_Specific	-,NA		0.83144	0.83144	DECODE	DECODE	1.37579	3107.92	BIP	APOA5	Proteiome	BLOOD	SMR	deCODE	SMR	-0.0179215	0.0153834	0.244022		37415601	10.3389/fgene.2023.1191264	Gedik et all Front Genet	BLOOD
APOA5	Q6Q788	17288	TRANS	BIP_PGC3_noukb	DECODE_Specific	+,NA		0.144293	0.144293	DECODE	DECODE	0.422336	982.777	SCZ	APOA5	Proteome	PLASMA	MR	deCODE	TwoSampleMR	-0.0101722	0.0240308	0.672076		37085628	10.1007/s00439-023-02562-0	Dang et al Human Genetics	BLOOD
APOA5	Q6Q788	17288	TRANS	BIP_PGC3_noukb	DECODE_Specific	+,NA		0.144293	0.144293	DECODE	DECODE	0.422336	982.777	BIP	APOA5	Proteome	PLASMA	MR	deCODE	TwoSampleMR	-0.0396541	0.0255527	0.120697		37085628	10.1007/s00439-023-02562-0	Dang et al Human Genetics	BLOOD
APOA5	Q6Q788	17288	TRANS	BIP_PGC3_noukb	DECODE_Specific	+,NA		0.144293	0.144293	DECODE	DECODE	0.422336	982.777	MDD	APOA5	Proteome	PLASMA	MR	deCODE	TwoSampleMR	0.000320346	0.0100218	0.9745		37085628	10.1007/s00439-023-02562-0	Dang et al Human Genetics	BLOOD
APOA5	Q6Q788	17288	TRANS	BIP_PGC3_noukb	DECODE_Specific	+,NA		0.144293	0.144293	DECODE	DECODE	0.422336	982.777	Bipolar disorder	APOA5	Proteome	PLASMA	MR	INTERVAL	TwoSampleMR	0.0585473	0.051711	0.25755		36280454	https://doi.org/10.1016/j.biopsych.2022.08.015	Lu et al Biol Psychiatry	BLOOD
APOA5	Q6Q788	17288	TRANS	BIP_PGC3_noukb	DECODE_Specific	+,NA		0.144293	0.144293	DECODE	DECODE	0.422336	982.777	Bipolar disorder	APOA5	Proteome	PLASMA	MR	AGES	TwoSampleMR	0.0415039	0.0366577	0.25755		36280454	https://doi.org/10.1016/j.biopsych.2022.08.015	Lu et al Biol Psychiatry	BLOOD
APOA5	Q6Q788	17288	TRANS	BIP_PGC3_noukb	DECODE_Specific	+,NA		0.144293	0.144293	DECODE	DECODE	0.422336	982.777	Bipolar disorder	APOA5	Proteome	PLASMA	MR	FENLAND	TwoSampleMR	-0.0121884	0.0151832	0.422116		36280454	https://doi.org/10.1016/j.biopsych.2022.08.015	Lu et al Biol Psychiatry	BLOOD
APOA5	Q6Q788	17288	TRANS	BIP_PGC3_noukb	DECODE_Specific	+,NA		0.144293	0.144293	DECODE	DECODE	0.422336	982.777	Major depressive disorder	APOA5	Proteome	PLASMA	MR	INTERVAL	TwoSampleMR	-0.0212928	0.0239544	0.374063		36280454	https://doi.org/10.1016/j.biopsych.2022.08.015	Lu et al Biol Psychiatry	BLOOD
APOA5	Q6Q788	17288	TRANS	BIP_PGC3_noukb	DECODE_Specific	+,NA		0.144293	0.144293	DECODE	DECODE	0.422336	982.777	Major depressive disorder	APOA5	Proteome	PLASMA	MR	AGES	TwoSampleMR	-0.0150943	0.0169811	0.374063		36280454	https://doi.org/10.1016/j.biopsych.2022.08.015	Lu et al Biol Psychiatry	BLOOD
APOA5	Q6Q788	17288	TRANS	BIP_PGC3_noukb	DECODE_Specific	+,NA		0.144293	0.144293	DECODE	DECODE	0.422336	982.777	Major depressive disorder	APOA5	Proteome	PLASMA	MR	FENLAND	TwoSampleMR	0.00850314	0.00574409	0.138786		36280454	https://doi.org/10.1016/j.biopsych.2022.08.015	Lu et al Biol Psychiatry	BLOOD
APOA5	Q6Q788	17288	TRANS	BIP_PGC3_noukb	DECODE_Specific	+,NA		0.144293	0.144293	DECODE	DECODE	0.422336	982.777	Schizophrenia	APOA5	Proteome	PLASMA	MR	INTERVAL	TwoSampleMR	0.0464037	0.0403042	0.249594		36280454	https://doi.org/10.1016/j.biopsych.2022.08.015	Lu et al Biol Psychiatry	BLOOD
APOA5	Q6Q788	17288	TRANS	BIP_PGC3_noukb	DECODE_Specific	+,NA		0.144293	0.144293	DECODE	DECODE	0.422336	982.777	Schizophrenia	APOA5	Proteome	PLASMA	MR	AGES	TwoSampleMR	0.0328953	0.0285714	0.249594		36280454	https://doi.org/10.1016/j.biopsych.2022.08.015	Lu et al Biol Psychiatry	BLOOD
APOA5	Q6Q788	17288	TRANS	BIP_PGC3_noukb	DECODE_Specific	+,NA		0.144293	0.144293	DECODE	DECODE	0.422336	982.777	Schizophrenia	APOA5	Proteome	PLASMA	MR	FENLAND	TwoSampleMR	-0.000881889	0.0122816	0.942757		36280454	https://doi.org/10.1016/j.biopsych.2022.08.015	Lu et al Biol Psychiatry	BLOOD
APOA5	Q6Q788	17288	TRANS	BIP_PGC3_noukb	DECODE_Specific	+,NA		0.144293	0.144293	DECODE	DECODE	0.422336	982.777	Deepression_Wray_tall	APOA5	Proteiome	BLOOD	MR	AGES	TwoSampleMR	-0.02	0.02	0.374		35296807	10.1038/s41380-022-01507-9	Deng et all Mol Psychiatry	BLOOD
APOA5	Q6Q788	17288	TRANS	BIP_PGC3_noukb	DECODE_Specific	+,NA		0.144293	0.144293	DECODE	DECODE	0.422336	982.777	SCZ	APOA5	Proteiome	BLOOD	SMR	deCODE	SMR	-0.00748905	0.0140345	0.593606		37415601	10.3389/fgene.2023.1191264	Gedik et all Front Genet	BLOOD
APOA5	Q6Q788	17288	TRANS	BIP_PGC3_noukb	DECODE_Specific	+,NA		0.144293	0.144293	DECODE	DECODE	0.422336	982.777	MDD	APOA5	Proteiome	BLOOD	SMR	deCODE	SMR	0.0099112	0.0069783	0.155524		37415601	10.3389/fgene.2023.1191264	Gedik et all Front Genet	BLOOD
APOA5	Q6Q788	17288	TRANS	BIP_PGC3_noukb	DECODE_Specific	+,NA		0.144293	0.144293	DECODE	DECODE	0.422336	982.777	BIP	APOA5	Proteiome	BLOOD	SMR	deCODE	SMR	-0.0179215	0.0153834	0.244022		37415601	10.3389/fgene.2023.1191264	Gedik et all Front Genet	BLOOD
APOA5	Q6Q788	17288	TRANS	Cognition_Meta	DECODE_Specific	+,NA		0.485822	0.485822	DECODE	DECODE	1.06912	3308.94	SCZ	APOA5	Proteome	PLASMA	MR	deCODE	TwoSampleMR	-0.0101722	0.0240308	0.672076		37085628	10.1007/s00439-023-02562-0	Dang et al Human Genetics	BLOOD
APOA5	Q6Q788	17288	TRANS	Cognition_Meta	DECODE_Specific	+,NA		0.485822	0.485822	DECODE	DECODE	1.06912	3308.94	BIP	APOA5	Proteome	PLASMA	MR	deCODE	TwoSampleMR	-0.0396541	0.0255527	0.120697		37085628	10.1007/s00439-023-02562-0	Dang et al Human Genetics	BLOOD
APOA5	Q6Q788	17288	TRANS	Cognition_Meta	DECODE_Specific	+,NA		0.485822	0.485822	DECODE	DECODE	1.06912	3308.94	MDD	APOA5	Proteome	PLASMA	MR	deCODE	TwoSampleMR	0.000320346	0.0100218	0.9745		37085628	10.1007/s00439-023-02562-0	Dang et al Human Genetics	BLOOD
APOA5	Q6Q788	17288	TRANS	Cognition_Meta	DECODE_Specific	+,NA		0.485822	0.485822	DECODE	DECODE	1.06912	3308.94	Bipolar disorder	APOA5	Proteome	PLASMA	MR	INTERVAL	TwoSampleMR	0.0585473	0.051711	0.25755		36280454	https://doi.org/10.1016/j.biopsych.2022.08.015	Lu et al Biol Psychiatry	BLOOD
APOA5	Q6Q788	17288	TRANS	Cognition_Meta	DECODE_Specific	+,NA		0.485822	0.485822	DECODE	DECODE	1.06912	3308.94	Bipolar disorder	APOA5	Proteome	PLASMA	MR	AGES	TwoSampleMR	0.0415039	0.0366577	0.25755		36280454	https://doi.org/10.1016/j.biopsych.2022.08.015	Lu et al Biol Psychiatry	BLOOD
APOA5	Q6Q788	17288	TRANS	Cognition_Meta	DECODE_Specific	+,NA		0.485822	0.485822	DECODE	DECODE	1.06912	3308.94	Bipolar disorder	APOA5	Proteome	PLASMA	MR	FENLAND	TwoSampleMR	-0.0121884	0.0151832	0.422116		36280454	https://doi.org/10.1016/j.biopsych.2022.08.015	Lu et al Biol Psychiatry	BLOOD
APOA5	Q6Q788	17288	TRANS	Cognition_Meta	DECODE_Specific	+,NA		0.485822	0.485822	DECODE	DECODE	1.06912	3308.94	Major depressive disorder	APOA5	Proteome	PLASMA	MR	INTERVAL	TwoSampleMR	-0.0212928	0.0239544	0.374063		36280454	https://doi.org/10.1016/j.biopsych.2022.08.015	Lu et al Biol Psychiatry	BLOOD
APOA5	Q6Q788	17288	TRANS	Cognition_Meta	DECODE_Specific	+,NA		0.485822	0.485822	DECODE	DECODE	1.06912	3308.94	Major depressive disorder	APOA5	Proteome	PLASMA	MR	AGES	TwoSampleMR	-0.0150943	0.0169811	0.374063		36280454	https://doi.org/10.1016/j.biopsych.2022.08.015	Lu et al Biol Psychiatry	BLOOD
APOA5	Q6Q788	17288	TRANS	Cognition_Meta	DECODE_Specific	+,NA		0.485822	0.485822	DECODE	DECODE	1.06912	3308.94	Major depressive disorder	APOA5	Proteome	PLASMA	MR	FENLAND	TwoSampleMR	0.00850314	0.00574409	0.138786		36280454	https://doi.org/10.1016/j.biopsych.2022.08.015	Lu et al Biol Psychiatry	BLOOD
APOA5	Q6Q788	17288	TRANS	Cognition_Meta	DECODE_Specific	+,NA		0.485822	0.485822	DECODE	DECODE	1.06912	3308.94	Schizophrenia	APOA5	Proteome	PLASMA	MR	INTERVAL	TwoSampleMR	0.0464037	0.0403042	0.249594		36280454	https://doi.org/10.1016/j.biopsych.2022.08.015	Lu et al Biol Psychiatry	BLOOD
APOA5	Q6Q788	17288	TRANS	Cognition_Meta	DECODE_Specific	+,NA		0.485822	0.485822	DECODE	DECODE	1.06912	3308.94	Schizophrenia	APOA5	Proteome	PLASMA	MR	AGES	TwoSampleMR	0.0328953	0.0285714	0.249594		36280454	https://doi.org/10.1016/j.biopsych.2022.08.015	Lu et al Biol Psychiatry	BLOOD
APOA5	Q6Q788	17288	TRANS	Cognition_Meta	DECODE_Specific	+,NA		0.485822	0.485822	DECODE	DECODE	1.06912	3308.94	Schizophrenia	APOA5	Proteome	PLASMA	MR	FENLAND	TwoSampleMR	-0.000881889	0.0122816	0.942757		36280454	https://doi.org/10.1016/j.biopsych.2022.08.015	Lu et al Biol Psychiatry	BLOOD
APOA5	Q6Q788	17288	TRANS	Cognition_Meta	DECODE_Specific	+,NA		0.485822	0.485822	DECODE	DECODE	1.06912	3308.94	Deepression_Wray_tall	APOA5	Proteiome	BLOOD	MR	AGES	TwoSampleMR	-0.02	0.02	0.374		35296807	10.1038/s41380-022-01507-9	Deng et all Mol Psychiatry	BLOOD
APOA5	Q6Q788	17288	TRANS	Cognition_Meta	DECODE_Specific	+,NA		0.485822	0.485822	DECODE	DECODE	1.06912	3308.94	SCZ	APOA5	Proteiome	BLOOD	SMR	deCODE	SMR	-0.00748905	0.0140345	0.593606		37415601	10.3389/fgene.2023.1191264	Gedik et all Front Genet	BLOOD
APOA5	Q6Q788	17288	TRANS	Cognition_Meta	DECODE_Specific	+,NA		0.485822	0.485822	DECODE	DECODE	1.06912	3308.94	MDD	APOA5	Proteiome	BLOOD	SMR	deCODE	SMR	0.0099112	0.0069783	0.155524		37415601	10.3389/fgene.2023.1191264	Gedik et all Front Genet	BLOOD
APOA5	Q6Q788	17288	TRANS	Cognition_Meta	DECODE_Specific	+,NA		0.485822	0.485822	DECODE	DECODE	1.06912	3308.94	BIP	APOA5	Proteiome	BLOOD	SMR	deCODE	SMR	-0.0179215	0.0153834	0.244022		37415601	10.3389/fgene.2023.1191264	Gedik et all Front Genet	BLOOD
APOA5	Q6Q788	17288	TRANS	Depression_iPSYCH_2023	DECODE_Specific	-,NA		0.964707	0.964707	DECODE	DECODE	1.44727	6570.62	SCZ	APOA5	Proteome	PLASMA	MR	deCODE	TwoSampleMR	-0.0101722	0.0240308	0.672076		37085628	10.1007/s00439-023-02562-0	Dang et al Human Genetics	BLOOD
APOA5	Q6Q788	17288	TRANS	Depression_iPSYCH_2023	DECODE_Specific	-,NA		0.964707	0.964707	DECODE	DECODE	1.44727	6570.62	BIP	APOA5	Proteome	PLASMA	MR	deCODE	TwoSampleMR	-0.0396541	0.0255527	0.120697		37085628	10.1007/s00439-023-02562-0	Dang et al Human Genetics	BLOOD
APOA5	Q6Q788	17288	TRANS	Depression_iPSYCH_2023	DECODE_Specific	-,NA		0.964707	0.964707	DECODE	DECODE	1.44727	6570.62	MDD	APOA5	Proteome	PLASMA	MR	deCODE	TwoSampleMR	0.000320346	0.0100218	0.9745		37085628	10.1007/s00439-023-02562-0	Dang et al Human Genetics	BLOOD
APOA5	Q6Q788	17288	TRANS	Depression_iPSYCH_2023	DECODE_Specific	-,NA		0.964707	0.964707	DECODE	DECODE	1.44727	6570.62	Bipolar disorder	APOA5	Proteome	PLASMA	MR	INTERVAL	TwoSampleMR	0.0585473	0.051711	0.25755		36280454	https://doi.org/10.1016/j.biopsych.2022.08.015	Lu et al Biol Psychiatry	BLOOD
APOA5	Q6Q788	17288	TRANS	Depression_iPSYCH_2023	DECODE_Specific	-,NA		0.964707	0.964707	DECODE	DECODE	1.44727	6570.62	Bipolar disorder	APOA5	Proteome	PLASMA	MR	AGES	TwoSampleMR	0.0415039	0.0366577	0.25755		36280454	https://doi.org/10.1016/j.biopsych.2022.08.015	Lu et al Biol Psychiatry	BLOOD
APOA5	Q6Q788	17288	TRANS	Depression_iPSYCH_2023	DECODE_Specific	-,NA		0.964707	0.964707	DECODE	DECODE	1.44727	6570.62	Bipolar disorder	APOA5	Proteome	PLASMA	MR	FENLAND	TwoSampleMR	-0.0121884	0.0151832	0.422116		36280454	https://doi.org/10.1016/j.biopsych.2022.08.015	Lu et al Biol Psychiatry	BLOOD
APOA5	Q6Q788	17288	TRANS	Depression_iPSYCH_2023	DECODE_Specific	-,NA		0.964707	0.964707	DECODE	DECODE	1.44727	6570.62	Major depressive disorder	APOA5	Proteome	PLASMA	MR	INTERVAL	TwoSampleMR	-0.0212928	0.0239544	0.374063		36280454	https://doi.org/10.1016/j.biopsych.2022.08.015	Lu et al Biol Psychiatry	BLOOD
APOA5	Q6Q788	17288	TRANS	Depression_iPSYCH_2023	DECODE_Specific	-,NA		0.964707	0.964707	DECODE	DECODE	1.44727	6570.62	Major depressive disorder	APOA5	Proteome	PLASMA	MR	AGES	TwoSampleMR	-0.0150943	0.0169811	0.374063		36280454	https://doi.org/10.1016/j.biopsych.2022.08.015	Lu et al Biol Psychiatry	BLOOD
APOA5	Q6Q788	17288	TRANS	Depression_iPSYCH_2023	DECODE_Specific	-,NA		0.964707	0.964707	DECODE	DECODE	1.44727	6570.62	Major depressive disorder	APOA5	Proteome	PLASMA	MR	FENLAND	TwoSampleMR	0.00850314	0.00574409	0.138786		36280454	https://doi.org/10.1016/j.biopsych.2022.08.015	Lu et al Biol Psychiatry	BLOOD
APOA5	Q6Q788	17288	TRANS	Depression_iPSYCH_2023	DECODE_Specific	-,NA		0.964707	0.964707	DECODE	DECODE	1.44727	6570.62	Schizophrenia	APOA5	Proteome	PLASMA	MR	INTERVAL	TwoSampleMR	0.0464037	0.0403042	0.249594		36280454	https://doi.org/10.1016/j.biopsych.2022.08.015	Lu et al Biol Psychiatry	BLOOD
APOA5	Q6Q788	17288	TRANS	Depression_iPSYCH_2023	DECODE_Specific	-,NA		0.964707	0.964707	DECODE	DECODE	1.44727	6570.62	Schizophrenia	APOA5	Proteome	PLASMA	MR	AGES	TwoSampleMR	0.0328953	0.0285714	0.249594		36280454	https://doi.org/10.1016/j.biopsych.2022.08.015	Lu et al Biol Psychiatry	BLOOD
APOA5	Q6Q788	17288	TRANS	Depression_iPSYCH_2023	DECODE_Specific	-,NA		0.964707	0.964707	DECODE	DECODE	1.44727	6570.62	Schizophrenia	APOA5	Proteome	PLASMA	MR	FENLAND	TwoSampleMR	-0.000881889	0.0122816	0.942757		36280454	https://doi.org/10.1016/j.biopsych.2022.08.015	Lu et al Biol Psychiatry	BLOOD
APOA5	Q6Q788	17288	TRANS	Depression_iPSYCH_2023	DECODE_Specific	-,NA		0.964707	0.964707	DECODE	DECODE	1.44727	6570.62	Deepression_Wray_tall	APOA5	Proteiome	BLOOD	MR	AGES	TwoSampleMR	-0.02	0.02	0.374		35296807	10.1038/s41380-022-01507-9	Deng et all Mol Psychiatry	BLOOD
APOA5	Q6Q788	17288	TRANS	Depression_iPSYCH_2023	DECODE_Specific	-,NA		0.964707	0.964707	DECODE	DECODE	1.44727	6570.62	SCZ	APOA5	Proteiome	BLOOD	SMR	deCODE	SMR	-0.00748905	0.0140345	0.593606		37415601	10.3389/fgene.2023.1191264	Gedik et all Front Genet	BLOOD
APOA5	Q6Q788	17288	TRANS	Depression_iPSYCH_2023	DECODE_Specific	-,NA		0.964707	0.964707	DECODE	DECODE	1.44727	6570.62	MDD	APOA5	Proteiome	BLOOD	SMR	deCODE	SMR	0.0099112	0.0069783	0.155524		37415601	10.3389/fgene.2023.1191264	Gedik et all Front Genet	BLOOD
APOA5	Q6Q788	17288	TRANS	Depression_iPSYCH_2023	DECODE_Specific	-,NA		0.964707	0.964707	DECODE	DECODE	1.44727	6570.62	BIP	APOA5	Proteiome	BLOOD	SMR	deCODE	SMR	-0.0179215	0.0153834	0.244022		37415601	10.3389/fgene.2023.1191264	Gedik et all Front Genet	BLOOD
APOA5	Q6Q788	17288	TRANS	PGC3_SCZ_NoUKB	DECODE_Specific	+,NA		0.786427	0.786427	DECODE	DECODE	1.27018	5356.35	SCZ	APOA5	Proteome	PLASMA	MR	deCODE	TwoSampleMR	-0.0101722	0.0240308	0.672076		37085628	10.1007/s00439-023-02562-0	Dang et al Human Genetics	BLOOD
APOA5	Q6Q788	17288	TRANS	PGC3_SCZ_NoUKB	DECODE_Specific	+,NA		0.786427	0.786427	DECODE	DECODE	1.27018	5356.35	BIP	APOA5	Proteome	PLASMA	MR	deCODE	TwoSampleMR	-0.0396541	0.0255527	0.120697		37085628	10.1007/s00439-023-02562-0	Dang et al Human Genetics	BLOOD
APOA5	Q6Q788	17288	TRANS	PGC3_SCZ_NoUKB	DECODE_Specific	+,NA		0.786427	0.786427	DECODE	DECODE	1.27018	5356.35	MDD	APOA5	Proteome	PLASMA	MR	deCODE	TwoSampleMR	0.000320346	0.0100218	0.9745		37085628	10.1007/s00439-023-02562-0	Dang et al Human Genetics	BLOOD
APOA5	Q6Q788	17288	TRANS	PGC3_SCZ_NoUKB	DECODE_Specific	+,NA		0.786427	0.786427	DECODE	DECODE	1.27018	5356.35	Bipolar disorder	APOA5	Proteome	PLASMA	MR	INTERVAL	TwoSampleMR	0.0585473	0.051711	0.25755		36280454	https://doi.org/10.1016/j.biopsych.2022.08.015	Lu et al Biol Psychiatry	BLOOD
APOA5	Q6Q788	17288	TRANS	PGC3_SCZ_NoUKB	DECODE_Specific	+,NA		0.786427	0.786427	DECODE	DECODE	1.27018	5356.35	Bipolar disorder	APOA5	Proteome	PLASMA	MR	AGES	TwoSampleMR	0.0415039	0.0366577	0.25755		36280454	https://doi.org/10.1016/j.biopsych.2022.08.015	Lu et al Biol Psychiatry	BLOOD
APOA5	Q6Q788	17288	TRANS	PGC3_SCZ_NoUKB	DECODE_Specific	+,NA		0.786427	0.786427	DECODE	DECODE	1.27018	5356.35	Bipolar disorder	APOA5	Proteome	PLASMA	MR	FENLAND	TwoSampleMR	-0.0121884	0.0151832	0.422116		36280454	https://doi.org/10.1016/j.biopsych.2022.08.015	Lu et al Biol Psychiatry	BLOOD
APOA5	Q6Q788	17288	TRANS	PGC3_SCZ_NoUKB	DECODE_Specific	+,NA		0.786427	0.786427	DECODE	DECODE	1.27018	5356.35	Major depressive disorder	APOA5	Proteome	PLASMA	MR	INTERVAL	TwoSampleMR	-0.0212928	0.0239544	0.374063		36280454	https://doi.org/10.1016/j.biopsych.2022.08.015	Lu et al Biol Psychiatry	BLOOD
APOA5	Q6Q788	17288	TRANS	PGC3_SCZ_NoUKB	DECODE_Specific	+,NA		0.786427	0.786427	DECODE	DECODE	1.27018	5356.35	Major depressive disorder	APOA5	Proteome	PLASMA	MR	AGES	TwoSampleMR	-0.0150943	0.0169811	0.374063		36280454	https://doi.org/10.1016/j.biopsych.2022.08.015	Lu et al Biol Psychiatry	BLOOD
APOA5	Q6Q788	17288	TRANS	PGC3_SCZ_NoUKB	DECODE_Specific	+,NA		0.786427	0.786427	DECODE	DECODE	1.27018	5356.35	Major depressive disorder	APOA5	Proteome	PLASMA	MR	FENLAND	TwoSampleMR	0.00850314	0.00574409	0.138786		36280454	https://doi.org/10.1016/j.biopsych.2022.08.015	Lu et al Biol Psychiatry	BLOOD
APOA5	Q6Q788	17288	TRANS	PGC3_SCZ_NoUKB	DECODE_Specific	+,NA		0.786427	0.786427	DECODE	DECODE	1.27018	5356.35	Schizophrenia	APOA5	Proteome	PLASMA	MR	INTERVAL	TwoSampleMR	0.0464037	0.0403042	0.249594		36280454	https://doi.org/10.1016/j.biopsych.2022.08.015	Lu et al Biol Psychiatry	BLOOD
APOA5	Q6Q788	17288	TRANS	PGC3_SCZ_NoUKB	DECODE_Specific	+,NA		0.786427	0.786427	DECODE	DECODE	1.27018	5356.35	Schizophrenia	APOA5	Proteome	PLASMA	MR	AGES	TwoSampleMR	0.0328953	0.0285714	0.249594		36280454	https://doi.org/10.1016/j.biopsych.2022.08.015	Lu et al Biol Psychiatry	BLOOD
APOA5	Q6Q788	17288	TRANS	PGC3_SCZ_NoUKB	DECODE_Specific	+,NA		0.786427	0.786427	DECODE	DECODE	1.27018	5356.35	Schizophrenia	APOA5	Proteome	PLASMA	MR	FENLAND	TwoSampleMR	-0.000881889	0.0122816	0.942757		36280454	https://doi.org/10.1016/j.biopsych.2022.08.015	Lu et al Biol Psychiatry	BLOOD
APOA5	Q6Q788	17288	TRANS	PGC3_SCZ_NoUKB	DECODE_Specific	+,NA		0.786427	0.786427	DECODE	DECODE	1.27018	5356.35	Deepression_Wray_tall	APOA5	Proteiome	BLOOD	MR	AGES	TwoSampleMR	-0.02	0.02	0.374		35296807	10.1038/s41380-022-01507-9	Deng et all Mol Psychiatry	BLOOD
APOA5	Q6Q788	17288	TRANS	PGC3_SCZ_NoUKB	DECODE_Specific	+,NA		0.786427	0.786427	DECODE	DECODE	1.27018	5356.35	SCZ	APOA5	Proteiome	BLOOD	SMR	deCODE	SMR	-0.00748905	0.0140345	0.593606		37415601	10.3389/fgene.2023.1191264	Gedik et all Front Genet	BLOOD
APOA5	Q6Q788	17288	TRANS	PGC3_SCZ_NoUKB	DECODE_Specific	+,NA		0.786427	0.786427	DECODE	DECODE	1.27018	5356.35	MDD	APOA5	Proteiome	BLOOD	SMR	deCODE	SMR	0.0099112	0.0069783	0.155524		37415601	10.3389/fgene.2023.1191264	Gedik et all Front Genet	BLOOD
APOA5	Q6Q788	17288	TRANS	PGC3_SCZ_NoUKB	DECODE_Specific	+,NA		0.786427	0.786427	DECODE	DECODE	1.27018	5356.35	BIP	APOA5	Proteiome	BLOOD	SMR	deCODE	SMR	-0.0179215	0.0153834	0.244022		37415601	10.3389/fgene.2023.1191264	Gedik et all Front Genet	BLOOD
APOB	P04114	603	CIS	Cognition_Meta	DECODE_Specific	+,NA		0.280731	0.280731	DECODE	DECODE	0.961843	1049.37	SCZ	APOB	Proteome	PLASMA	MR	deCODE	TwoSampleMR	0.0572367	0.118993	0.63051		37085628	10.1007/s00439-023-02562-0	Dang et al Human Genetics	BLOOD
APOB	P04114	603	CIS	Cognition_Meta	DECODE_Specific	+,NA		0.280731	0.280731	DECODE	DECODE	0.961843	1049.37	BIP	APOB	Proteome	PLASMA	MR	deCODE	TwoSampleMR	0.112103	0.140732	0.425699		37085628	10.1007/s00439-023-02562-0	Dang et al Human Genetics	BLOOD
APOB	P04114	603	CIS	Cognition_Meta	DECODE_Specific	+,NA		0.280731	0.280731	DECODE	DECODE	0.961843	1049.37	MDD	APOB	Proteome	PLASMA	MR	deCODE	TwoSampleMR	-0.00571939	0.0483311	0.9058		37085628	10.1007/s00439-023-02562-0	Dang et al Human Genetics	BLOOD
APOB	P04114	603	CIS	Cognition_Meta	DECODE_Specific	+,NA		0.280731	0.280731	DECODE	DECODE	0.961843	1049.37	Bipolar disorder	APOB	Proteome	PLASMA	MR	AGES	TwoSampleMR	-0.0256102	0.0378049	0.498132		36280454	https://doi.org/10.1016/j.biopsych.2022.08.015	Lu et al Biol Psychiatry	BLOOD
APOB	P04114	603	CIS	Cognition_Meta	DECODE_Specific	+,NA		0.280731	0.280731	DECODE	DECODE	0.961843	1049.37	Bipolar disorder	APOB	Proteome	PLASMA	MR	KORAF4	TwoSampleMR	-0.0214483	0.0306931	0.484677		36280454	https://doi.org/10.1016/j.biopsych.2022.08.015	Lu et al Biol Psychiatry	BLOOD
APOB	P04114	603	CIS	Cognition_Meta	DECODE_Specific	+,NA		0.280731	0.280731	DECODE	DECODE	0.961843	1049.37	Bipolar disorder	APOB	Proteome	PLASMA	MR	FENLAND	TwoSampleMR	0.0616809	0.0924812	0.5048		36280454	https://doi.org/10.1016/j.biopsych.2022.08.015	Lu et al Biol Psychiatry	BLOOD
APOB	P04114	603	CIS	Cognition_Meta	DECODE_Specific	+,NA		0.280731	0.280731	DECODE	DECODE	0.961843	1049.37	Major depressive disorder	APOB	Proteome	PLASMA	MR	AGES	TwoSampleMR	0.0097561	0.0174797	0.576749		36280454	https://doi.org/10.1016/j.biopsych.2022.08.015	Lu et al Biol Psychiatry	BLOOD
APOB	P04114	603	CIS	Cognition_Meta	DECODE_Specific	+,NA		0.280731	0.280731	DECODE	DECODE	0.961843	1049.37	Major depressive disorder	APOB	Proteome	PLASMA	MR	KORAF4	TwoSampleMR	0.00990099	0.0141914	0.485381		36280454	https://doi.org/10.1016/j.biopsych.2022.08.015	Lu et al Biol Psychiatry	BLOOD
APOB	P04114	603	CIS	Cognition_Meta	DECODE_Specific	+,NA		0.280731	0.280731	DECODE	DECODE	0.961843	1049.37	Major depressive disorder	APOB	Proteome	PLASMA	MR	FENLAND	TwoSampleMR	-0.00451128	0.0421053	0.914676		36280454	https://doi.org/10.1016/j.biopsych.2022.08.015	Lu et al Biol Psychiatry	BLOOD
APOB	P04114	603	CIS	Cognition_Meta	DECODE_Specific	+,NA		0.280731	0.280731	DECODE	DECODE	0.961843	1049.37	Schizophrenia	APOB	Proteome	PLASMA	MR	AGES	TwoSampleMR	-0.0443105	0.0329268	0.178391		36280454	https://doi.org/10.1016/j.biopsych.2022.08.015	Lu et al Biol Psychiatry	BLOOD
APOB	P04114	603	CIS	Cognition_Meta	DECODE_Specific	+,NA		0.280731	0.280731	DECODE	DECODE	0.961843	1049.37	Schizophrenia	APOB	Proteome	PLASMA	MR	KORAF4	TwoSampleMR	-0.0382919	0.0267327	0.15203		36280454	https://doi.org/10.1016/j.biopsych.2022.08.015	Lu et al Biol Psychiatry	BLOOD
APOB	P04114	603	CIS	Cognition_Meta	DECODE_Specific	+,NA		0.280731	0.280731	DECODE	DECODE	0.961843	1049.37	Schizophrenia	APOB	Proteome	PLASMA	MR	FENLAND	TwoSampleMR	0.0616809	0.0842105	0.463888		36280454	https://doi.org/10.1016/j.biopsych.2022.08.015	Lu et al Biol Psychiatry	BLOOD
APOB	P04114	603	CIS	Cognition_Meta	DECODE_Specific	+,NA		0.280731	0.280731	DECODE	DECODE	0.961843	1049.37	SCZ_PGC3	APOB	Transcriptome	DLPFC	MR	CMC+GTEX	MendelianRandomization			0.348323		35460606	10.1016/j.ajhg.2022.04.004	Jiang eet all Am J Hum Genet	BRAIN
APOB	P04114	603	CIS	Cognition_Meta	DECODE_Specific	+,NA		0.280731	0.280731	DECODE	DECODE	0.961843	1049.37	SCZ_PGC3	APOB	Transcriptome	DLPFC	MR	CMC+GTEX	MendelianRandomization			0.335693		35460606	10.1016/j.ajhg.2022.04.004	Jiang eet all Am J Hum Genet	BRAIN
APOB	P04114	603	CIS	Cognition_Meta	DECODE_Specific	+,NA		0.280731	0.280731	DECODE	DECODE	0.961843	1049.37	SCZ_PGC3	APOB	Transcriptome	DLPFC	MR	CMC+GTEX	MendelianRandomization			0.0111292		35460606	10.1016/j.ajhg.2022.04.004	Jiang eet all Am J Hum Genet	BRAIN
APOB	P04114	603	CIS	Cognition_Meta	DECODE_Specific	+,NA		0.280731	0.280731	DECODE	DECODE	0.961843	1049.37	SCZ_PGC3	APOB	Transcriptome	DLPFC	MR	CMC+GTEX	EMIC			0.0437814		35460606	10.1016/j.ajhg.2022.04.004	Jiang eet all Am J Hum Genet	BRAIN
APOB	P04114	603	CIS	Cognition_Meta	DECODE_Specific	+,NA		0.280731	0.280731	DECODE	DECODE	0.961843	1049.37	BIP_2019_Stahl_etall	APOB	Transcriptome	DLPFC	MR	CMC+GTEX	MendelianRandomization			0.889163		35460606	10.1016/j.ajhg.2022.04.004	Jiang eet all Am J Hum Genet	BRAIN
APOB	P04114	603	CIS	Cognition_Meta	DECODE_Specific	+,NA		0.280731	0.280731	DECODE	DECODE	0.961843	1049.37	BIP_2019_Stahl_etall	APOB	Transcriptome	DLPFC	MR	CMC+GTEX	MendelianRandomization			0.874297		35460606	10.1016/j.ajhg.2022.04.004	Jiang eet all Am J Hum Genet	BRAIN
APOB	P04114	603	CIS	Cognition_Meta	DECODE_Specific	+,NA		0.280731	0.280731	DECODE	DECODE	0.961843	1049.37	BIP_2019_Stahl_etall	APOB	Transcriptome	DLPFC	MR	CMC+GTEX	MendelianRandomization			0.00591452		35460606	10.1016/j.ajhg.2022.04.004	Jiang eet all Am J Hum Genet	BRAIN
APOB	P04114	603	CIS	Cognition_Meta	DECODE_Specific	+,NA		0.280731	0.280731	DECODE	DECODE	0.961843	1049.37	BIP_2019_Stahl_etall	APOB	Transcriptome	DLPFC	MR	CMC+GTEX	EMIC			0.0173859		35460606	10.1016/j.ajhg.2022.04.004	Jiang eet all Am J Hum Genet	BRAIN
APOB	P04114	603	CIS	Cognition_Meta	DECODE_Specific	+,NA		0.280731	0.280731	DECODE	DECODE	0.961843	1049.37	Deepression_Wray_tall	APOB	Proteiome	BLOOD	MR	AGES	TwoSampleMR	0.01	0.02	0.577		35296807	10.1038/s41380-022-01507-9	Deng et all Mol Psychiatry	BLOOD
APOB	P04114	603	CIS	Cognition_Meta	DECODE_Specific	+,NA		0.280731	0.280731	DECODE	DECODE	0.961843	1049.37	SCZ_PGC3	APOB	Transcriptome	DLPFC	SMR	CMC+GTEX	SMR	-0.0415727	0.0223234	0.0625619		35460606	10.1016/j.ajhg.2022.04.004	Jiang eet all Am J Hum Genet	BRAIN
APOB	P04114	603	CIS	Cognition_Meta	DECODE_Specific	+,NA		0.280731	0.280731	DECODE	DECODE	0.961843	1049.37	MDD	APOB	Proteiome	BRAIN	SMR	BrainMeta	SMR	0.00475321	0.0121545	0.695748		37415601	10.3389/fgene.2023.1191264	Gedik et all Front Genet	BRAIN
APOB	P04114	603	CIS	Cognition_Meta	DECODE_Specific	+,NA		0.280731	0.280731	DECODE	DECODE	0.961843	1049.37	BIP	APOB	Proteiome	BRAIN	SMR	BrainMeta	SMR	-0.0710302	0.0271563	0.00890701		37415601	10.3389/fgene.2023.1191264	Gedik et all Front Genet	BRAIN
APOB	P04114	603	CIS	Cognition_Meta	DECODE_Specific	+,NA		0.280731	0.280731	DECODE	DECODE	0.961843	1049.37	SCZ	APOB	Proteiome	BRAIN	SMR	BrainMeta	SMR	-0.0413899	0.0235294	0.0785657		37415601	10.3389/fgene.2023.1191264	Gedik et all Front Genet	BRAIN
APOB	P04114	603	CIS	Cognition_Meta	DECODE_Specific	+,NA		0.280731	0.280731	DECODE	DECODE	0.961843	1049.37	MDD	APOB	Proteiome	BLOOD	SMR	deCODE	SMR	-0.00915332	0.0640858	0.886425		37415601	10.3389/fgene.2023.1191264	Gedik et all Front Genet	BLOOD
APOB	P04114	603	CIS	Cognition_Meta	DECODE_Specific	+,NA		0.280731	0.280731	DECODE	DECODE	0.961843	1049.37	BIP	APOB	Proteiome	BLOOD	SMR	deCODE	SMR	0.112103	0.141592	0.428513		37415601	10.3389/fgene.2023.1191264	Gedik et all Front Genet	BLOOD
APOB	P04114	603	CIS	Cognition_Meta	DECODE_Specific	+,NA		0.280731	0.280731	DECODE	DECODE	0.961843	1049.37	SCZ	APOB	Transcriptome	BRAIN_DLPFC	TWAS	CMC	FUSION	-1.68423		0.0921		31691811	10.1093/hmg/ddz253	Hall et al Hum Mol Genet	BRAIN
APOB	P04114	603	CIS	Cognition_Meta	DECODE_Specific	+,NA		0.280731	0.280731	DECODE	DECODE	0.961843	1049.37	Schizophrenia	APOB	Proteome	plasma	MR	Yang_et_al_(34239129)	TwoSampleMR	0.140504	0.101536	0.166425		36482464	10.1186/s12916-022-02679-5	Gu X	Blood
APOB	P04114	603	CIS	Cognition_Meta	DECODE_Specific	+,NA		0.280731	0.280731	DECODE	DECODE	0.961843	1049.37	Schizophrenia	APOB	Transcriptome	brain caudate nucleus	TWAS	Gtex	Fusion			0.0687877		36319771	10.1038/s41593-022-01182-7	Benjamin KJM	brain caudate nucleus
APOB	P04114	603	CIS	BIP_PGC3_noukb	DECODE_Specific	+,NA		0.461692	0.461692	DECODE	DECODE	1.10629	1725.81	SCZ	APOB	Proteome	PLASMA	MR	deCODE	TwoSampleMR	0.0572367	0.118993	0.63051		37085628	10.1007/s00439-023-02562-0	Dang et al Human Genetics	BLOOD
APOB	P04114	603	CIS	BIP_PGC3_noukb	DECODE_Specific	+,NA		0.461692	0.461692	DECODE	DECODE	1.10629	1725.81	BIP	APOB	Proteome	PLASMA	MR	deCODE	TwoSampleMR	0.112103	0.140732	0.425699		37085628	10.1007/s00439-023-02562-0	Dang et al Human Genetics	BLOOD
APOB	P04114	603	CIS	BIP_PGC3_noukb	DECODE_Specific	+,NA		0.461692	0.461692	DECODE	DECODE	1.10629	1725.81	MDD	APOB	Proteome	PLASMA	MR	deCODE	TwoSampleMR	-0.00571939	0.0483311	0.9058		37085628	10.1007/s00439-023-02562-0	Dang et al Human Genetics	BLOOD
APOB	P04114	603	CIS	BIP_PGC3_noukb	DECODE_Specific	+,NA		0.461692	0.461692	DECODE	DECODE	1.10629	1725.81	Bipolar disorder	APOB	Proteome	PLASMA	MR	AGES	TwoSampleMR	-0.0256102	0.0378049	0.498132		36280454	https://doi.org/10.1016/j.biopsych.2022.08.015	Lu et al Biol Psychiatry	BLOOD
APOB	P04114	603	CIS	BIP_PGC3_noukb	DECODE_Specific	+,NA		0.461692	0.461692	DECODE	DECODE	1.10629	1725.81	Bipolar disorder	APOB	Proteome	PLASMA	MR	KORAF4	TwoSampleMR	-0.0214483	0.0306931	0.484677		36280454	https://doi.org/10.1016/j.biopsych.2022.08.015	Lu et al Biol Psychiatry	BLOOD
APOB	P04114	603	CIS	BIP_PGC3_noukb	DECODE_Specific	+,NA		0.461692	0.461692	DECODE	DECODE	1.10629	1725.81	Bipolar disorder	APOB	Proteome	PLASMA	MR	FENLAND	TwoSampleMR	0.0616809	0.0924812	0.5048		36280454	https://doi.org/10.1016/j.biopsych.2022.08.015	Lu et al Biol Psychiatry	BLOOD
APOB	P04114	603	CIS	BIP_PGC3_noukb	DECODE_Specific	+,NA		0.461692	0.461692	DECODE	DECODE	1.10629	1725.81	Major depressive disorder	APOB	Proteome	PLASMA	MR	AGES	TwoSampleMR	0.0097561	0.0174797	0.576749		36280454	https://doi.org/10.1016/j.biopsych.2022.08.015	Lu et al Biol Psychiatry	BLOOD
APOB	P04114	603	CIS	BIP_PGC3_noukb	DECODE_Specific	+,NA		0.461692	0.461692	DECODE	DECODE	1.10629	1725.81	Major depressive disorder	APOB	Proteome	PLASMA	MR	KORAF4	TwoSampleMR	0.00990099	0.0141914	0.485381		36280454	https://doi.org/10.1016/j.biopsych.2022.08.015	Lu et al Biol Psychiatry	BLOOD
APOB	P04114	603	CIS	BIP_PGC3_noukb	DECODE_Specific	+,NA		0.461692	0.461692	DECODE	DECODE	1.10629	1725.81	Major depressive disorder	APOB	Proteome	PLASMA	MR	FENLAND	TwoSampleMR	-0.00451128	0.0421053	0.914676		36280454	https://doi.org/10.1016/j.biopsych.2022.08.015	Lu et al Biol Psychiatry	BLOOD
APOB	P04114	603	CIS	BIP_PGC3_noukb	DECODE_Specific	+,NA		0.461692	0.461692	DECODE	DECODE	1.10629	1725.81	Schizophrenia	APOB	Proteome	PLASMA	MR	AGES	TwoSampleMR	-0.0443105	0.0329268	0.178391		36280454	https://doi.org/10.1016/j.biopsych.2022.08.015	Lu et al Biol Psychiatry	BLOOD
APOB	P04114	603	CIS	BIP_PGC3_noukb	DECODE_Specific	+,NA		0.461692	0.461692	DECODE	DECODE	1.10629	1725.81	Schizophrenia	APOB	Proteome	PLASMA	MR	KORAF4	TwoSampleMR	-0.0382919	0.0267327	0.15203		36280454	https://doi.org/10.1016/j.biopsych.2022.08.015	Lu et al Biol Psychiatry	BLOOD
APOB	P04114	603	CIS	BIP_PGC3_noukb	DECODE_Specific	+,NA		0.461692	0.461692	DECODE	DECODE	1.10629	1725.81	Schizophrenia	APOB	Proteome	PLASMA	MR	FENLAND	TwoSampleMR	0.0616809	0.0842105	0.463888		36280454	https://doi.org/10.1016/j.biopsych.2022.08.015	Lu et al Biol Psychiatry	BLOOD
APOB	P04114	603	CIS	BIP_PGC3_noukb	DECODE_Specific	+,NA		0.461692	0.461692	DECODE	DECODE	1.10629	1725.81	SCZ_PGC3	APOB	Transcriptome	DLPFC	MR	CMC+GTEX	MendelianRandomization			0.348323		35460606	10.1016/j.ajhg.2022.04.004	Jiang eet all Am J Hum Genet	BRAIN
APOB	P04114	603	CIS	BIP_PGC3_noukb	DECODE_Specific	+,NA		0.461692	0.461692	DECODE	DECODE	1.10629	1725.81	SCZ_PGC3	APOB	Transcriptome	DLPFC	MR	CMC+GTEX	MendelianRandomization			0.335693		35460606	10.1016/j.ajhg.2022.04.004	Jiang eet all Am J Hum Genet	BRAIN
APOB	P04114	603	CIS	BIP_PGC3_noukb	DECODE_Specific	+,NA		0.461692	0.461692	DECODE	DECODE	1.10629	1725.81	SCZ_PGC3	APOB	Transcriptome	DLPFC	MR	CMC+GTEX	MendelianRandomization			0.0111292		35460606	10.1016/j.ajhg.2022.04.004	Jiang eet all Am J Hum Genet	BRAIN
APOB	P04114	603	CIS	BIP_PGC3_noukb	DECODE_Specific	+,NA		0.461692	0.461692	DECODE	DECODE	1.10629	1725.81	SCZ_PGC3	APOB	Transcriptome	DLPFC	MR	CMC+GTEX	EMIC			0.0437814		35460606	10.1016/j.ajhg.2022.04.004	Jiang eet all Am J Hum Genet	BRAIN
APOB	P04114	603	CIS	BIP_PGC3_noukb	DECODE_Specific	+,NA		0.461692	0.461692	DECODE	DECODE	1.10629	1725.81	BIP_2019_Stahl_etall	APOB	Transcriptome	DLPFC	MR	CMC+GTEX	MendelianRandomization			0.889163		35460606	10.1016/j.ajhg.2022.04.004	Jiang eet all Am J Hum Genet	BRAIN
APOB	P04114	603	CIS	BIP_PGC3_noukb	DECODE_Specific	+,NA		0.461692	0.461692	DECODE	DECODE	1.10629	1725.81	BIP_2019_Stahl_etall	APOB	Transcriptome	DLPFC	MR	CMC+GTEX	MendelianRandomization			0.874297		35460606	10.1016/j.ajhg.2022.04.004	Jiang eet all Am J Hum Genet	BRAIN
APOB	P04114	603	CIS	BIP_PGC3_noukb	DECODE_Specific	+,NA		0.461692	0.461692	DECODE	DECODE	1.10629	1725.81	BIP_2019_Stahl_etall	APOB	Transcriptome	DLPFC	MR	CMC+GTEX	MendelianRandomization			0.00591452		35460606	10.1016/j.ajhg.2022.04.004	Jiang eet all Am J Hum Genet	BRAIN
APOB	P04114	603	CIS	BIP_PGC3_noukb	DECODE_Specific	+,NA		0.461692	0.461692	DECODE	DECODE	1.10629	1725.81	BIP_2019_Stahl_etall	APOB	Transcriptome	DLPFC	MR	CMC+GTEX	EMIC			0.0173859		35460606	10.1016/j.ajhg.2022.04.004	Jiang eet all Am J Hum Genet	BRAIN
APOB	P04114	603	CIS	BIP_PGC3_noukb	DECODE_Specific	+,NA		0.461692	0.461692	DECODE	DECODE	1.10629	1725.81	Deepression_Wray_tall	APOB	Proteiome	BLOOD	MR	AGES	TwoSampleMR	0.01	0.02	0.577		35296807	10.1038/s41380-022-01507-9	Deng et all Mol Psychiatry	BLOOD
APOB	P04114	603	CIS	BIP_PGC3_noukb	DECODE_Specific	+,NA		0.461692	0.461692	DECODE	DECODE	1.10629	1725.81	SCZ_PGC3	APOB	Transcriptome	DLPFC	SMR	CMC+GTEX	SMR	-0.0415727	0.0223234	0.0625619		35460606	10.1016/j.ajhg.2022.04.004	Jiang eet all Am J Hum Genet	BRAIN
APOB	P04114	603	CIS	BIP_PGC3_noukb	DECODE_Specific	+,NA		0.461692	0.461692	DECODE	DECODE	1.10629	1725.81	MDD	APOB	Proteiome	BRAIN	SMR	BrainMeta	SMR	0.00475321	0.0121545	0.695748		37415601	10.3389/fgene.2023.1191264	Gedik et all Front Genet	BRAIN
APOB	P04114	603	CIS	BIP_PGC3_noukb	DECODE_Specific	+,NA		0.461692	0.461692	DECODE	DECODE	1.10629	1725.81	BIP	APOB	Proteiome	BRAIN	SMR	BrainMeta	SMR	-0.0710302	0.0271563	0.00890701		37415601	10.3389/fgene.2023.1191264	Gedik et all Front Genet	BRAIN
APOB	P04114	603	CIS	BIP_PGC3_noukb	DECODE_Specific	+,NA		0.461692	0.461692	DECODE	DECODE	1.10629	1725.81	SCZ	APOB	Proteiome	BRAIN	SMR	BrainMeta	SMR	-0.0413899	0.0235294	0.0785657		37415601	10.3389/fgene.2023.1191264	Gedik et all Front Genet	BRAIN
APOB	P04114	603	CIS	BIP_PGC3_noukb	DECODE_Specific	+,NA		0.461692	0.461692	DECODE	DECODE	1.10629	1725.81	MDD	APOB	Proteiome	BLOOD	SMR	deCODE	SMR	-0.00915332	0.0640858	0.886425		37415601	10.3389/fgene.2023.1191264	Gedik et all Front Genet	BLOOD
APOB	P04114	603	CIS	BIP_PGC3_noukb	DECODE_Specific	+,NA		0.461692	0.461692	DECODE	DECODE	1.10629	1725.81	BIP	APOB	Proteiome	BLOOD	SMR	deCODE	SMR	0.112103	0.141592	0.428513		37415601	10.3389/fgene.2023.1191264	Gedik et all Front Genet	BLOOD
APOB	P04114	603	CIS	BIP_PGC3_noukb	DECODE_Specific	+,NA		0.461692	0.461692	DECODE	DECODE	1.10629	1725.81	SCZ	APOB	Transcriptome	BRAIN_DLPFC	TWAS	CMC	FUSION	-1.68423		0.0921		31691811	10.1093/hmg/ddz253	Hall et al Hum Mol Genet	BRAIN
APOB	P04114	603	CIS	BIP_PGC3_noukb	DECODE_Specific	+,NA		0.461692	0.461692	DECODE	DECODE	1.10629	1725.81	Schizophrenia	APOB	Proteome	plasma	MR	Yang_et_al_(34239129)	TwoSampleMR	0.140504	0.101536	0.166425		36482464	10.1186/s12916-022-02679-5	Gu X	Blood
APOB	P04114	603	CIS	BIP_PGC3_noukb	DECODE_Specific	+,NA		0.461692	0.461692	DECODE	DECODE	1.10629	1725.81	Schizophrenia	APOB	Transcriptome	brain caudate nucleus	TWAS	Gtex	Fusion			0.0687877		36319771	10.1038/s41593-022-01182-7	Benjamin KJM	brain caudate nucleus
APOB	P04114	603	CIS	Depression_iPSYCH_2023	DECODE_Specific	-,NA		0.460995	0.460995	DECODE	DECODE	1.17947	1723.2	SCZ	APOB	Proteome	PLASMA	MR	deCODE	TwoSampleMR	0.0572367	0.118993	0.63051		37085628	10.1007/s00439-023-02562-0	Dang et al Human Genetics	BLOOD
APOB	P04114	603	CIS	Depression_iPSYCH_2023	DECODE_Specific	-,NA		0.460995	0.460995	DECODE	DECODE	1.17947	1723.2	BIP	APOB	Proteome	PLASMA	MR	deCODE	TwoSampleMR	0.112103	0.140732	0.425699		37085628	10.1007/s00439-023-02562-0	Dang et al Human Genetics	BLOOD
APOB	P04114	603	CIS	Depression_iPSYCH_2023	DECODE_Specific	-,NA		0.460995	0.460995	DECODE	DECODE	1.17947	1723.2	MDD	APOB	Proteome	PLASMA	MR	deCODE	TwoSampleMR	-0.00571939	0.0483311	0.9058		37085628	10.1007/s00439-023-02562-0	Dang et al Human Genetics	BLOOD
APOB	P04114	603	CIS	Depression_iPSYCH_2023	DECODE_Specific	-,NA		0.460995	0.460995	DECODE	DECODE	1.17947	1723.2	Bipolar disorder	APOB	Proteome	PLASMA	MR	AGES	TwoSampleMR	-0.0256102	0.0378049	0.498132		36280454	https://doi.org/10.1016/j.biopsych.2022.08.015	Lu et al Biol Psychiatry	BLOOD
APOB	P04114	603	CIS	Depression_iPSYCH_2023	DECODE_Specific	-,NA		0.460995	0.460995	DECODE	DECODE	1.17947	1723.2	Bipolar disorder	APOB	Proteome	PLASMA	MR	KORAF4	TwoSampleMR	-0.0214483	0.0306931	0.484677		36280454	https://doi.org/10.1016/j.biopsych.2022.08.015	Lu et al Biol Psychiatry	BLOOD
APOB	P04114	603	CIS	Depression_iPSYCH_2023	DECODE_Specific	-,NA		0.460995	0.460995	DECODE	DECODE	1.17947	1723.2	Bipolar disorder	APOB	Proteome	PLASMA	MR	FENLAND	TwoSampleMR	0.0616809	0.0924812	0.5048		36280454	https://doi.org/10.1016/j.biopsych.2022.08.015	Lu et al Biol Psychiatry	BLOOD
APOB	P04114	603	CIS	Depression_iPSYCH_2023	DECODE_Specific	-,NA		0.460995	0.460995	DECODE	DECODE	1.17947	1723.2	Major depressive disorder	APOB	Proteome	PLASMA	MR	AGES	TwoSampleMR	0.0097561	0.0174797	0.576749		36280454	https://doi.org/10.1016/j.biopsych.2022.08.015	Lu et al Biol Psychiatry	BLOOD
APOB	P04114	603	CIS	Depression_iPSYCH_2023	DECODE_Specific	-,NA		0.460995	0.460995	DECODE	DECODE	1.17947	1723.2	Major depressive disorder	APOB	Proteome	PLASMA	MR	KORAF4	TwoSampleMR	0.00990099	0.0141914	0.485381		36280454	https://doi.org/10.1016/j.biopsych.2022.08.015	Lu et al Biol Psychiatry	BLOOD
APOB	P04114	603	CIS	Depression_iPSYCH_2023	DECODE_Specific	-,NA		0.460995	0.460995	DECODE	DECODE	1.17947	1723.2	Major depressive disorder	APOB	Proteome	PLASMA	MR	FENLAND	TwoSampleMR	-0.00451128	0.0421053	0.914676		36280454	https://doi.org/10.1016/j.biopsych.2022.08.015	Lu et al Biol Psychiatry	BLOOD
APOB	P04114	603	CIS	Depression_iPSYCH_2023	DECODE_Specific	-,NA		0.460995	0.460995	DECODE	DECODE	1.17947	1723.2	Schizophrenia	APOB	Proteome	PLASMA	MR	AGES	TwoSampleMR	-0.0443105	0.0329268	0.178391		36280454	https://doi.org/10.1016/j.biopsych.2022.08.015	Lu et al Biol Psychiatry	BLOOD
APOB	P04114	603	CIS	Depression_iPSYCH_2023	DECODE_Specific	-,NA		0.460995	0.460995	DECODE	DECODE	1.17947	1723.2	Schizophrenia	APOB	Proteome	PLASMA	MR	KORAF4	TwoSampleMR	-0.0382919	0.0267327	0.15203		36280454	https://doi.org/10.1016/j.biopsych.2022.08.015	Lu et al Biol Psychiatry	BLOOD
APOB	P04114	603	CIS	Depression_iPSYCH_2023	DECODE_Specific	-,NA		0.460995	0.460995	DECODE	DECODE	1.17947	1723.2	Schizophrenia	APOB	Proteome	PLASMA	MR	FENLAND	TwoSampleMR	0.0616809	0.0842105	0.463888		36280454	https://doi.org/10.1016/j.biopsych.2022.08.015	Lu et al Biol Psychiatry	BLOOD
APOB	P04114	603	CIS	Depression_iPSYCH_2023	DECODE_Specific	-,NA		0.460995	0.460995	DECODE	DECODE	1.17947	1723.2	SCZ_PGC3	APOB	Transcriptome	DLPFC	MR	CMC+GTEX	MendelianRandomization			0.348323		35460606	10.1016/j.ajhg.2022.04.004	Jiang eet all Am J Hum Genet	BRAIN
APOB	P04114	603	CIS	Depression_iPSYCH_2023	DECODE_Specific	-,NA		0.460995	0.460995	DECODE	DECODE	1.17947	1723.2	SCZ_PGC3	APOB	Transcriptome	DLPFC	MR	CMC+GTEX	MendelianRandomization			0.335693		35460606	10.1016/j.ajhg.2022.04.004	Jiang eet all Am J Hum Genet	BRAIN
APOB	P04114	603	CIS	Depression_iPSYCH_2023	DECODE_Specific	-,NA		0.460995	0.460995	DECODE	DECODE	1.17947	1723.2	SCZ_PGC3	APOB	Transcriptome	DLPFC	MR	CMC+GTEX	MendelianRandomization			0.0111292		35460606	10.1016/j.ajhg.2022.04.004	Jiang eet all Am J Hum Genet	BRAIN
APOB	P04114	603	CIS	Depression_iPSYCH_2023	DECODE_Specific	-,NA		0.460995	0.460995	DECODE	DECODE	1.17947	1723.2	SCZ_PGC3	APOB	Transcriptome	DLPFC	MR	CMC+GTEX	EMIC			0.0437814		35460606	10.1016/j.ajhg.2022.04.004	Jiang eet all Am J Hum Genet	BRAIN
APOB	P04114	603	CIS	Depression_iPSYCH_2023	DECODE_Specific	-,NA		0.460995	0.460995	DECODE	DECODE	1.17947	1723.2	BIP_2019_Stahl_etall	APOB	Transcriptome	DLPFC	MR	CMC+GTEX	MendelianRandomization			0.889163		35460606	10.1016/j.ajhg.2022.04.004	Jiang eet all Am J Hum Genet	BRAIN
APOB	P04114	603	CIS	Depression_iPSYCH_2023	DECODE_Specific	-,NA		0.460995	0.460995	DECODE	DECODE	1.17947	1723.2	BIP_2019_Stahl_etall	APOB	Transcriptome	DLPFC	MR	CMC+GTEX	MendelianRandomization			0.874297		35460606	10.1016/j.ajhg.2022.04.004	Jiang eet all Am J Hum Genet	BRAIN
APOB	P04114	603	CIS	Depression_iPSYCH_2023	DECODE_Specific	-,NA		0.460995	0.460995	DECODE	DECODE	1.17947	1723.2	BIP_2019_Stahl_etall	APOB	Transcriptome	DLPFC	MR	CMC+GTEX	MendelianRandomization			0.00591452		35460606	10.1016/j.ajhg.2022.04.004	Jiang eet all Am J Hum Genet	BRAIN
APOB	P04114	603	CIS	Depression_iPSYCH_2023	DECODE_Specific	-,NA		0.460995	0.460995	DECODE	DECODE	1.17947	1723.2	BIP_2019_Stahl_etall	APOB	Transcriptome	DLPFC	MR	CMC+GTEX	EMIC			0.0173859		35460606	10.1016/j.ajhg.2022.04.004	Jiang eet all Am J Hum Genet	BRAIN
APOB	P04114	603	CIS	Depression_iPSYCH_2023	DECODE_Specific	-,NA		0.460995	0.460995	DECODE	DECODE	1.17947	1723.2	Deepression_Wray_tall	APOB	Proteiome	BLOOD	MR	AGES	TwoSampleMR	0.01	0.02	0.577		35296807	10.1038/s41380-022-01507-9	Deng et all Mol Psychiatry	BLOOD
APOB	P04114	603	CIS	Depression_iPSYCH_2023	DECODE_Specific	-,NA		0.460995	0.460995	DECODE	DECODE	1.17947	1723.2	SCZ_PGC3	APOB	Transcriptome	DLPFC	SMR	CMC+GTEX	SMR	-0.0415727	0.0223234	0.0625619		35460606	10.1016/j.ajhg.2022.04.004	Jiang eet all Am J Hum Genet	BRAIN
APOB	P04114	603	CIS	Depression_iPSYCH_2023	DECODE_Specific	-,NA		0.460995	0.460995	DECODE	DECODE	1.17947	1723.2	MDD	APOB	Proteiome	BRAIN	SMR	BrainMeta	SMR	0.00475321	0.0121545	0.695748		37415601	10.3389/fgene.2023.1191264	Gedik et all Front Genet	BRAIN
APOB	P04114	603	CIS	Depression_iPSYCH_2023	DECODE_Specific	-,NA		0.460995	0.460995	DECODE	DECODE	1.17947	1723.2	BIP	APOB	Proteiome	BRAIN	SMR	BrainMeta	SMR	-0.0710302	0.0271563	0.00890701		37415601	10.3389/fgene.2023.1191264	Gedik et all Front Genet	BRAIN
APOB	P04114	603	CIS	Depression_iPSYCH_2023	DECODE_Specific	-,NA		0.460995	0.460995	DECODE	DECODE	1.17947	1723.2	SCZ	APOB	Proteiome	BRAIN	SMR	BrainMeta	SMR	-0.0413899	0.0235294	0.0785657		37415601	10.3389/fgene.2023.1191264	Gedik et all Front Genet	BRAIN
APOB	P04114	603	CIS	Depression_iPSYCH_2023	DECODE_Specific	-,NA		0.460995	0.460995	DECODE	DECODE	1.17947	1723.2	MDD	APOB	Proteiome	BLOOD	SMR	deCODE	SMR	-0.00915332	0.0640858	0.886425		37415601	10.3389/fgene.2023.1191264	Gedik et all Front Genet	BLOOD
APOB	P04114	603	CIS	Depression_iPSYCH_2023	DECODE_Specific	-,NA		0.460995	0.460995	DECODE	DECODE	1.17947	1723.2	BIP	APOB	Proteiome	BLOOD	SMR	deCODE	SMR	0.112103	0.141592	0.428513		37415601	10.3389/fgene.2023.1191264	Gedik et all Front Genet	BLOOD
APOB	P04114	603	CIS	Depression_iPSYCH_2023	DECODE_Specific	-,NA		0.460995	0.460995	DECODE	DECODE	1.17947	1723.2	SCZ	APOB	Transcriptome	BRAIN_DLPFC	TWAS	CMC	FUSION	-1.68423		0.0921		31691811	10.1093/hmg/ddz253	Hall et al Hum Mol Genet	BRAIN
APOB	P04114	603	CIS	Depression_iPSYCH_2023	DECODE_Specific	-,NA		0.460995	0.460995	DECODE	DECODE	1.17947	1723.2	Schizophrenia	APOB	Proteome	plasma	MR	Yang_et_al_(34239129)	TwoSampleMR	0.140504	0.101536	0.166425		36482464	10.1186/s12916-022-02679-5	Gu X	Blood
APOB	P04114	603	CIS	Depression_iPSYCH_2023	DECODE_Specific	-,NA		0.460995	0.460995	DECODE	DECODE	1.17947	1723.2	Schizophrenia	APOB	Transcriptome	brain caudate nucleus	TWAS	Gtex	Fusion			0.0687877		36319771	10.1038/s41593-022-01182-7	Benjamin KJM	brain caudate nucleus
APOB	P04114	603	CIS	PGC3_SCZ_NoUKB	DECODE_Specific	+,NA		0.655747	0.655747	DECODE	DECODE	1.25252	2451.18	SCZ	APOB	Proteome	PLASMA	MR	deCODE	TwoSampleMR	0.0572367	0.118993	0.63051		37085628	10.1007/s00439-023-02562-0	Dang et al Human Genetics	BLOOD
APOB	P04114	603	CIS	PGC3_SCZ_NoUKB	DECODE_Specific	+,NA		0.655747	0.655747	DECODE	DECODE	1.25252	2451.18	BIP	APOB	Proteome	PLASMA	MR	deCODE	TwoSampleMR	0.112103	0.140732	0.425699		37085628	10.1007/s00439-023-02562-0	Dang et al Human Genetics	BLOOD
APOB	P04114	603	CIS	PGC3_SCZ_NoUKB	DECODE_Specific	+,NA		0.655747	0.655747	DECODE	DECODE	1.25252	2451.18	MDD	APOB	Proteome	PLASMA	MR	deCODE	TwoSampleMR	-0.00571939	0.0483311	0.9058		37085628	10.1007/s00439-023-02562-0	Dang et al Human Genetics	BLOOD
APOB	P04114	603	CIS	PGC3_SCZ_NoUKB	DECODE_Specific	+,NA		0.655747	0.655747	DECODE	DECODE	1.25252	2451.18	Bipolar disorder	APOB	Proteome	PLASMA	MR	AGES	TwoSampleMR	-0.0256102	0.0378049	0.498132		36280454	https://doi.org/10.1016/j.biopsych.2022.08.015	Lu et al Biol Psychiatry	BLOOD
APOB	P04114	603	CIS	PGC3_SCZ_NoUKB	DECODE_Specific	+,NA		0.655747	0.655747	DECODE	DECODE	1.25252	2451.18	Bipolar disorder	APOB	Proteome	PLASMA	MR	KORAF4	TwoSampleMR	-0.0214483	0.0306931	0.484677		36280454	https://doi.org/10.1016/j.biopsych.2022.08.015	Lu et al Biol Psychiatry	BLOOD
APOB	P04114	603	CIS	PGC3_SCZ_NoUKB	DECODE_Specific	+,NA		0.655747	0.655747	DECODE	DECODE	1.25252	2451.18	Bipolar disorder	APOB	Proteome	PLASMA	MR	FENLAND	TwoSampleMR	0.0616809	0.0924812	0.5048		36280454	https://doi.org/10.1016/j.biopsych.2022.08.015	Lu et al Biol Psychiatry	BLOOD
APOB	P04114	603	CIS	PGC3_SCZ_NoUKB	DECODE_Specific	+,NA		0.655747	0.655747	DECODE	DECODE	1.25252	2451.18	Major depressive disorder	APOB	Proteome	PLASMA	MR	AGES	TwoSampleMR	0.0097561	0.0174797	0.576749		36280454	https://doi.org/10.1016/j.biopsych.2022.08.015	Lu et al Biol Psychiatry	BLOOD
APOB	P04114	603	CIS	PGC3_SCZ_NoUKB	DECODE_Specific	+,NA		0.655747	0.655747	DECODE	DECODE	1.25252	2451.18	Major depressive disorder	APOB	Proteome	PLASMA	MR	KORAF4	TwoSampleMR	0.00990099	0.0141914	0.485381		36280454	https://doi.org/10.1016/j.biopsych.2022.08.015	Lu et al Biol Psychiatry	BLOOD
APOB	P04114	603	CIS	PGC3_SCZ_NoUKB	DECODE_Specific	+,NA		0.655747	0.655747	DECODE	DECODE	1.25252	2451.18	Major depressive disorder	APOB	Proteome	PLASMA	MR	FENLAND	TwoSampleMR	-0.00451128	0.0421053	0.914676		36280454	https://doi.org/10.1016/j.biopsych.2022.08.015	Lu et al Biol Psychiatry	BLOOD
APOB	P04114	603	CIS	PGC3_SCZ_NoUKB	DECODE_Specific	+,NA		0.655747	0.655747	DECODE	DECODE	1.25252	2451.18	Schizophrenia	APOB	Proteome	PLASMA	MR	AGES	TwoSampleMR	-0.0443105	0.0329268	0.178391		36280454	https://doi.org/10.1016/j.biopsych.2022.08.015	Lu et al Biol Psychiatry	BLOOD
APOB	P04114	603	CIS	PGC3_SCZ_NoUKB	DECODE_Specific	+,NA		0.655747	0.655747	DECODE	DECODE	1.25252	2451.18	Schizophrenia	APOB	Proteome	PLASMA	MR	KORAF4	TwoSampleMR	-0.0382919	0.0267327	0.15203		36280454	https://doi.org/10.1016/j.biopsych.2022.08.015	Lu et al Biol Psychiatry	BLOOD
APOB	P04114	603	CIS	PGC3_SCZ_NoUKB	DECODE_Specific	+,NA		0.655747	0.655747	DECODE	DECODE	1.25252	2451.18	Schizophrenia	APOB	Proteome	PLASMA	MR	FENLAND	TwoSampleMR	0.0616809	0.0842105	0.463888		36280454	https://doi.org/10.1016/j.biopsych.2022.08.015	Lu et al Biol Psychiatry	BLOOD
APOB	P04114	603	CIS	PGC3_SCZ_NoUKB	DECODE_Specific	+,NA		0.655747	0.655747	DECODE	DECODE	1.25252	2451.18	SCZ_PGC3	APOB	Transcriptome	DLPFC	MR	CMC+GTEX	MendelianRandomization			0.348323		35460606	10.1016/j.ajhg.2022.04.004	Jiang eet all Am J Hum Genet	BRAIN
APOB	P04114	603	CIS	PGC3_SCZ_NoUKB	DECODE_Specific	+,NA		0.655747	0.655747	DECODE	DECODE	1.25252	2451.18	SCZ_PGC3	APOB	Transcriptome	DLPFC	MR	CMC+GTEX	MendelianRandomization			0.335693		35460606	10.1016/j.ajhg.2022.04.004	Jiang eet all Am J Hum Genet	BRAIN
APOB	P04114	603	CIS	PGC3_SCZ_NoUKB	DECODE_Specific	+,NA		0.655747	0.655747	DECODE	DECODE	1.25252	2451.18	SCZ_PGC3	APOB	Transcriptome	DLPFC	MR	CMC+GTEX	MendelianRandomization			0.0111292		35460606	10.1016/j.ajhg.2022.04.004	Jiang eet all Am J Hum Genet	BRAIN
APOB	P04114	603	CIS	PGC3_SCZ_NoUKB	DECODE_Specific	+,NA		0.655747	0.655747	DECODE	DECODE	1.25252	2451.18	SCZ_PGC3	APOB	Transcriptome	DLPFC	MR	CMC+GTEX	EMIC			0.0437814		35460606	10.1016/j.ajhg.2022.04.004	Jiang eet all Am J Hum Genet	BRAIN
APOB	P04114	603	CIS	PGC3_SCZ_NoUKB	DECODE_Specific	+,NA		0.655747	0.655747	DECODE	DECODE	1.25252	2451.18	BIP_2019_Stahl_etall	APOB	Transcriptome	DLPFC	MR	CMC+GTEX	MendelianRandomization			0.889163		35460606	10.1016/j.ajhg.2022.04.004	Jiang eet all Am J Hum Genet	BRAIN
APOB	P04114	603	CIS	PGC3_SCZ_NoUKB	DECODE_Specific	+,NA		0.655747	0.655747	DECODE	DECODE	1.25252	2451.18	BIP_2019_Stahl_etall	APOB	Transcriptome	DLPFC	MR	CMC+GTEX	MendelianRandomization			0.874297		35460606	10.1016/j.ajhg.2022.04.004	Jiang eet all Am J Hum Genet	BRAIN
APOB	P04114	603	CIS	PGC3_SCZ_NoUKB	DECODE_Specific	+,NA		0.655747	0.655747	DECODE	DECODE	1.25252	2451.18	BIP_2019_Stahl_etall	APOB	Transcriptome	DLPFC	MR	CMC+GTEX	MendelianRandomization			0.00591452		35460606	10.1016/j.ajhg.2022.04.004	Jiang eet all Am J Hum Genet	BRAIN
APOB	P04114	603	CIS	PGC3_SCZ_NoUKB	DECODE_Specific	+,NA		0.655747	0.655747	DECODE	DECODE	1.25252	2451.18	BIP_2019_Stahl_etall	APOB	Transcriptome	DLPFC	MR	CMC+GTEX	EMIC			0.0173859		35460606	10.1016/j.ajhg.2022.04.004	Jiang eet all Am J Hum Genet	BRAIN
APOB	P04114	603	CIS	PGC3_SCZ_NoUKB	DECODE_Specific	+,NA		0.655747	0.655747	DECODE	DECODE	1.25252	2451.18	Deepression_Wray_tall	APOB	Proteiome	BLOOD	MR	AGES	TwoSampleMR	0.01	0.02	0.577		35296807	10.1038/s41380-022-01507-9	Deng et all Mol Psychiatry	BLOOD
APOB	P04114	603	CIS	PGC3_SCZ_NoUKB	DECODE_Specific	+,NA		0.655747	0.655747	DECODE	DECODE	1.25252	2451.18	SCZ_PGC3	APOB	Transcriptome	DLPFC	SMR	CMC+GTEX	SMR	-0.0415727	0.0223234	0.0625619		35460606	10.1016/j.ajhg.2022.04.004	Jiang eet all Am J Hum Genet	BRAIN
APOB	P04114	603	CIS	PGC3_SCZ_NoUKB	DECODE_Specific	+,NA		0.655747	0.655747	DECODE	DECODE	1.25252	2451.18	MDD	APOB	Proteiome	BRAIN	SMR	BrainMeta	SMR	0.00475321	0.0121545	0.695748		37415601	10.3389/fgene.2023.1191264	Gedik et all Front Genet	BRAIN
APOB	P04114	603	CIS	PGC3_SCZ_NoUKB	DECODE_Specific	+,NA		0.655747	0.655747	DECODE	DECODE	1.25252	2451.18	BIP	APOB	Proteiome	BRAIN	SMR	BrainMeta	SMR	-0.0710302	0.0271563	0.00890701		37415601	10.3389/fgene.2023.1191264	Gedik et all Front Genet	BRAIN
APOB	P04114	603	CIS	PGC3_SCZ_NoUKB	DECODE_Specific	+,NA		0.655747	0.655747	DECODE	DECODE	1.25252	2451.18	SCZ	APOB	Proteiome	BRAIN	SMR	BrainMeta	SMR	-0.0413899	0.0235294	0.0785657		37415601	10.3389/fgene.2023.1191264	Gedik et all Front Genet	BRAIN
APOB	P04114	603	CIS	PGC3_SCZ_NoUKB	DECODE_Specific	+,NA		0.655747	0.655747	DECODE	DECODE	1.25252	2451.18	MDD	APOB	Proteiome	BLOOD	SMR	deCODE	SMR	-0.00915332	0.0640858	0.886425		37415601	10.3389/fgene.2023.1191264	Gedik et all Front Genet	BLOOD
APOB	P04114	603	CIS	PGC3_SCZ_NoUKB	DECODE_Specific	+,NA		0.655747	0.655747	DECODE	DECODE	1.25252	2451.18	BIP	APOB	Proteiome	BLOOD	SMR	deCODE	SMR	0.112103	0.141592	0.428513		37415601	10.3389/fgene.2023.1191264	Gedik et all Front Genet	BLOOD
APOB	P04114	603	CIS	PGC3_SCZ_NoUKB	DECODE_Specific	+,NA		0.655747	0.655747	DECODE	DECODE	1.25252	2451.18	SCZ	APOB	Transcriptome	BRAIN_DLPFC	TWAS	CMC	FUSION	-1.68423		0.0921		31691811	10.1093/hmg/ddz253	Hall et al Hum Mol Genet	BRAIN
APOB	P04114	603	CIS	PGC3_SCZ_NoUKB	DECODE_Specific	+,NA		0.655747	0.655747	DECODE	DECODE	1.25252	2451.18	Schizophrenia	APOB	Proteome	plasma	MR	Yang_et_al_(34239129)	TwoSampleMR	0.140504	0.101536	0.166425		36482464	10.1186/s12916-022-02679-5	Gu X	Blood
APOB	P04114	603	CIS	PGC3_SCZ_NoUKB	DECODE_Specific	+,NA		0.655747	0.655747	DECODE	DECODE	1.25252	2451.18	Schizophrenia	APOB	Transcriptome	brain caudate nucleus	TWAS	Gtex	Fusion			0.0687877		36319771	10.1038/s41593-022-01182-7	Benjamin KJM	brain caudate nucleus
APOB	P04114	603	TRANS	BIP_PGC3_noukb	DECODE_Specific	-,NA		0.802887	0.802887	DECODE	DECODE	1.28307	5468.46	SCZ	APOB	Proteome	PLASMA	MR	deCODE	TwoSampleMR	0.0572367	0.118993	0.63051		37085628	10.1007/s00439-023-02562-0	Dang et al Human Genetics	BLOOD
APOB	P04114	603	TRANS	BIP_PGC3_noukb	DECODE_Specific	-,NA		0.802887	0.802887	DECODE	DECODE	1.28307	5468.46	BIP	APOB	Proteome	PLASMA	MR	deCODE	TwoSampleMR	0.112103	0.140732	0.425699		37085628	10.1007/s00439-023-02562-0	Dang et al Human Genetics	BLOOD
APOB	P04114	603	TRANS	BIP_PGC3_noukb	DECODE_Specific	-,NA		0.802887	0.802887	DECODE	DECODE	1.28307	5468.46	MDD	APOB	Proteome	PLASMA	MR	deCODE	TwoSampleMR	-0.00571939	0.0483311	0.9058		37085628	10.1007/s00439-023-02562-0	Dang et al Human Genetics	BLOOD
APOB	P04114	603	TRANS	BIP_PGC3_noukb	DECODE_Specific	-,NA		0.802887	0.802887	DECODE	DECODE	1.28307	5468.46	Bipolar disorder	APOB	Proteome	PLASMA	MR	AGES	TwoSampleMR	-0.0256102	0.0378049	0.498132		36280454	https://doi.org/10.1016/j.biopsych.2022.08.015	Lu et al Biol Psychiatry	BLOOD
APOB	P04114	603	TRANS	BIP_PGC3_noukb	DECODE_Specific	-,NA		0.802887	0.802887	DECODE	DECODE	1.28307	5468.46	Bipolar disorder	APOB	Proteome	PLASMA	MR	KORAF4	TwoSampleMR	-0.0214483	0.0306931	0.484677		36280454	https://doi.org/10.1016/j.biopsych.2022.08.015	Lu et al Biol Psychiatry	BLOOD
APOB	P04114	603	TRANS	BIP_PGC3_noukb	DECODE_Specific	-,NA		0.802887	0.802887	DECODE	DECODE	1.28307	5468.46	Bipolar disorder	APOB	Proteome	PLASMA	MR	FENLAND	TwoSampleMR	0.0616809	0.0924812	0.5048		36280454	https://doi.org/10.1016/j.biopsych.2022.08.015	Lu et al Biol Psychiatry	BLOOD
APOB	P04114	603	TRANS	BIP_PGC3_noukb	DECODE_Specific	-,NA		0.802887	0.802887	DECODE	DECODE	1.28307	5468.46	Major depressive disorder	APOB	Proteome	PLASMA	MR	AGES	TwoSampleMR	0.0097561	0.0174797	0.576749		36280454	https://doi.org/10.1016/j.biopsych.2022.08.015	Lu et al Biol Psychiatry	BLOOD
APOB	P04114	603	TRANS	BIP_PGC3_noukb	DECODE_Specific	-,NA		0.802887	0.802887	DECODE	DECODE	1.28307	5468.46	Major depressive disorder	APOB	Proteome	PLASMA	MR	KORAF4	TwoSampleMR	0.00990099	0.0141914	0.485381		36280454	https://doi.org/10.1016/j.biopsych.2022.08.015	Lu et al Biol Psychiatry	BLOOD
APOB	P04114	603	TRANS	BIP_PGC3_noukb	DECODE_Specific	-,NA		0.802887	0.802887	DECODE	DECODE	1.28307	5468.46	Major depressive disorder	APOB	Proteome	PLASMA	MR	FENLAND	TwoSampleMR	-0.00451128	0.0421053	0.914676		36280454	https://doi.org/10.1016/j.biopsych.2022.08.015	Lu et al Biol Psychiatry	BLOOD
APOB	P04114	603	TRANS	BIP_PGC3_noukb	DECODE_Specific	-,NA		0.802887	0.802887	DECODE	DECODE	1.28307	5468.46	Schizophrenia	APOB	Proteome	PLASMA	MR	AGES	TwoSampleMR	-0.0443105	0.0329268	0.178391		36280454	https://doi.org/10.1016/j.biopsych.2022.08.015	Lu et al Biol Psychiatry	BLOOD
APOB	P04114	603	TRANS	BIP_PGC3_noukb	DECODE_Specific	-,NA		0.802887	0.802887	DECODE	DECODE	1.28307	5468.46	Schizophrenia	APOB	Proteome	PLASMA	MR	KORAF4	TwoSampleMR	-0.0382919	0.0267327	0.15203		36280454	https://doi.org/10.1016/j.biopsych.2022.08.015	Lu et al Biol Psychiatry	BLOOD
APOB	P04114	603	TRANS	BIP_PGC3_noukb	DECODE_Specific	-,NA		0.802887	0.802887	DECODE	DECODE	1.28307	5468.46	Schizophrenia	APOB	Proteome	PLASMA	MR	FENLAND	TwoSampleMR	0.0616809	0.0842105	0.463888		36280454	https://doi.org/10.1016/j.biopsych.2022.08.015	Lu et al Biol Psychiatry	BLOOD
APOB	P04114	603	TRANS	BIP_PGC3_noukb	DECODE_Specific	-,NA		0.802887	0.802887	DECODE	DECODE	1.28307	5468.46	SCZ_PGC3	APOB	Transcriptome	DLPFC	MR	CMC+GTEX	MendelianRandomization			0.348323		35460606	10.1016/j.ajhg.2022.04.004	Jiang eet all Am J Hum Genet	BRAIN
APOB	P04114	603	TRANS	BIP_PGC3_noukb	DECODE_Specific	-,NA		0.802887	0.802887	DECODE	DECODE	1.28307	5468.46	SCZ_PGC3	APOB	Transcriptome	DLPFC	MR	CMC+GTEX	MendelianRandomization			0.335693		35460606	10.1016/j.ajhg.2022.04.004	Jiang eet all Am J Hum Genet	BRAIN
APOB	P04114	603	TRANS	BIP_PGC3_noukb	DECODE_Specific	-,NA		0.802887	0.802887	DECODE	DECODE	1.28307	5468.46	SCZ_PGC3	APOB	Transcriptome	DLPFC	MR	CMC+GTEX	MendelianRandomization			0.0111292		35460606	10.1016/j.ajhg.2022.04.004	Jiang eet all Am J Hum Genet	BRAIN
APOB	P04114	603	TRANS	BIP_PGC3_noukb	DECODE_Specific	-,NA		0.802887	0.802887	DECODE	DECODE	1.28307	5468.46	SCZ_PGC3	APOB	Transcriptome	DLPFC	MR	CMC+GTEX	EMIC			0.0437814		35460606	10.1016/j.ajhg.2022.04.004	Jiang eet all Am J Hum Genet	BRAIN
APOB	P04114	603	TRANS	BIP_PGC3_noukb	DECODE_Specific	-,NA		0.802887	0.802887	DECODE	DECODE	1.28307	5468.46	BIP_2019_Stahl_etall	APOB	Transcriptome	DLPFC	MR	CMC+GTEX	MendelianRandomization			0.889163		35460606	10.1016/j.ajhg.2022.04.004	Jiang eet all Am J Hum Genet	BRAIN
APOB	P04114	603	TRANS	BIP_PGC3_noukb	DECODE_Specific	-,NA		0.802887	0.802887	DECODE	DECODE	1.28307	5468.46	BIP_2019_Stahl_etall	APOB	Transcriptome	DLPFC	MR	CMC+GTEX	MendelianRandomization			0.874297		35460606	10.1016/j.ajhg.2022.04.004	Jiang eet all Am J Hum Genet	BRAIN
APOB	P04114	603	TRANS	BIP_PGC3_noukb	DECODE_Specific	-,NA		0.802887	0.802887	DECODE	DECODE	1.28307	5468.46	BIP_2019_Stahl_etall	APOB	Transcriptome	DLPFC	MR	CMC+GTEX	MendelianRandomization			0.00591452		35460606	10.1016/j.ajhg.2022.04.004	Jiang eet all Am J Hum Genet	BRAIN
APOB	P04114	603	TRANS	BIP_PGC3_noukb	DECODE_Specific	-,NA		0.802887	0.802887	DECODE	DECODE	1.28307	5468.46	BIP_2019_Stahl_etall	APOB	Transcriptome	DLPFC	MR	CMC+GTEX	EMIC			0.0173859		35460606	10.1016/j.ajhg.2022.04.004	Jiang eet all Am J Hum Genet	BRAIN
APOB	P04114	603	TRANS	BIP_PGC3_noukb	DECODE_Specific	-,NA		0.802887	0.802887	DECODE	DECODE	1.28307	5468.46	Deepression_Wray_tall	APOB	Proteiome	BLOOD	MR	AGES	TwoSampleMR	0.01	0.02	0.577		35296807	10.1038/s41380-022-01507-9	Deng et all Mol Psychiatry	BLOOD
APOB	P04114	603	TRANS	BIP_PGC3_noukb	DECODE_Specific	-,NA		0.802887	0.802887	DECODE	DECODE	1.28307	5468.46	SCZ_PGC3	APOB	Transcriptome	DLPFC	SMR	CMC+GTEX	SMR	-0.0415727	0.0223234	0.0625619		35460606	10.1016/j.ajhg.2022.04.004	Jiang eet all Am J Hum Genet	BRAIN
APOB	P04114	603	TRANS	BIP_PGC3_noukb	DECODE_Specific	-,NA		0.802887	0.802887	DECODE	DECODE	1.28307	5468.46	MDD	APOB	Proteiome	BRAIN	SMR	BrainMeta	SMR	0.00475321	0.0121545	0.695748		37415601	10.3389/fgene.2023.1191264	Gedik et all Front Genet	BRAIN
APOB	P04114	603	TRANS	BIP_PGC3_noukb	DECODE_Specific	-,NA		0.802887	0.802887	DECODE	DECODE	1.28307	5468.46	BIP	APOB	Proteiome	BRAIN	SMR	BrainMeta	SMR	-0.0710302	0.0271563	0.00890701		37415601	10.3389/fgene.2023.1191264	Gedik et all Front Genet	BRAIN
APOB	P04114	603	TRANS	BIP_PGC3_noukb	DECODE_Specific	-,NA		0.802887	0.802887	DECODE	DECODE	1.28307	5468.46	SCZ	APOB	Proteiome	BRAIN	SMR	BrainMeta	SMR	-0.0413899	0.0235294	0.0785657		37415601	10.3389/fgene.2023.1191264	Gedik et all Front Genet	BRAIN
APOB	P04114	603	TRANS	BIP_PGC3_noukb	DECODE_Specific	-,NA		0.802887	0.802887	DECODE	DECODE	1.28307	5468.46	MDD	APOB	Proteiome	BLOOD	SMR	deCODE	SMR	-0.00915332	0.0640858	0.886425		37415601	10.3389/fgene.2023.1191264	Gedik et all Front Genet	BLOOD
APOB	P04114	603	TRANS	BIP_PGC3_noukb	DECODE_Specific	-,NA		0.802887	0.802887	DECODE	DECODE	1.28307	5468.46	BIP	APOB	Proteiome	BLOOD	SMR	deCODE	SMR	0.112103	0.141592	0.428513		37415601	10.3389/fgene.2023.1191264	Gedik et all Front Genet	BLOOD
APOB	P04114	603	TRANS	BIP_PGC3_noukb	DECODE_Specific	-,NA		0.802887	0.802887	DECODE	DECODE	1.28307	5468.46	SCZ	APOB	Transcriptome	BRAIN_DLPFC	TWAS	CMC	FUSION	-1.68423		0.0921		31691811	10.1093/hmg/ddz253	Hall et al Hum Mol Genet	BRAIN
APOB	P04114	603	TRANS	BIP_PGC3_noukb	DECODE_Specific	-,NA		0.802887	0.802887	DECODE	DECODE	1.28307	5468.46	Schizophrenia	APOB	Proteome	plasma	MR	Yang_et_al_(34239129)	TwoSampleMR	0.140504	0.101536	0.166425		36482464	10.1186/s12916-022-02679-5	Gu X	Blood
APOB	P04114	603	TRANS	BIP_PGC3_noukb	DECODE_Specific	-,NA		0.802887	0.802887	DECODE	DECODE	1.28307	5468.46	Schizophrenia	APOB	Transcriptome	brain caudate nucleus	TWAS	Gtex	Fusion			0.0687877		36319771	10.1038/s41593-022-01182-7	Benjamin KJM	brain caudate nucleus
APOB	P04114	603	TRANS	Cognition_Meta	DECODE_Specific	+,NA		0.943903	0.943903	DECODE	DECODE	1.44179	6428.93	SCZ	APOB	Proteome	PLASMA	MR	deCODE	TwoSampleMR	0.0572367	0.118993	0.63051		37085628	10.1007/s00439-023-02562-0	Dang et al Human Genetics	BLOOD
APOB	P04114	603	TRANS	Cognition_Meta	DECODE_Specific	+,NA		0.943903	0.943903	DECODE	DECODE	1.44179	6428.93	BIP	APOB	Proteome	PLASMA	MR	deCODE	TwoSampleMR	0.112103	0.140732	0.425699		37085628	10.1007/s00439-023-02562-0	Dang et al Human Genetics	BLOOD
APOB	P04114	603	TRANS	Cognition_Meta	DECODE_Specific	+,NA		0.943903	0.943903	DECODE	DECODE	1.44179	6428.93	MDD	APOB	Proteome	PLASMA	MR	deCODE	TwoSampleMR	-0.00571939	0.0483311	0.9058		37085628	10.1007/s00439-023-02562-0	Dang et al Human Genetics	BLOOD
APOB	P04114	603	TRANS	Cognition_Meta	DECODE_Specific	+,NA		0.943903	0.943903	DECODE	DECODE	1.44179	6428.93	Bipolar disorder	APOB	Proteome	PLASMA	MR	AGES	TwoSampleMR	-0.0256102	0.0378049	0.498132		36280454	https://doi.org/10.1016/j.biopsych.2022.08.015	Lu et al Biol Psychiatry	BLOOD
APOB	P04114	603	TRANS	Cognition_Meta	DECODE_Specific	+,NA		0.943903	0.943903	DECODE	DECODE	1.44179	6428.93	Bipolar disorder	APOB	Proteome	PLASMA	MR	KORAF4	TwoSampleMR	-0.0214483	0.0306931	0.484677		36280454	https://doi.org/10.1016/j.biopsych.2022.08.015	Lu et al Biol Psychiatry	BLOOD
APOB	P04114	603	TRANS	Cognition_Meta	DECODE_Specific	+,NA		0.943903	0.943903	DECODE	DECODE	1.44179	6428.93	Bipolar disorder	APOB	Proteome	PLASMA	MR	FENLAND	TwoSampleMR	0.0616809	0.0924812	0.5048		36280454	https://doi.org/10.1016/j.biopsych.2022.08.015	Lu et al Biol Psychiatry	BLOOD
APOB	P04114	603	TRANS	Cognition_Meta	DECODE_Specific	+,NA		0.943903	0.943903	DECODE	DECODE	1.44179	6428.93	Major depressive disorder	APOB	Proteome	PLASMA	MR	AGES	TwoSampleMR	0.0097561	0.0174797	0.576749		36280454	https://doi.org/10.1016/j.biopsych.2022.08.015	Lu et al Biol Psychiatry	BLOOD
APOB	P04114	603	TRANS	Cognition_Meta	DECODE_Specific	+,NA		0.943903	0.943903	DECODE	DECODE	1.44179	6428.93	Major depressive disorder	APOB	Proteome	PLASMA	MR	KORAF4	TwoSampleMR	0.00990099	0.0141914	0.485381		36280454	https://doi.org/10.1016/j.biopsych.2022.08.015	Lu et al Biol Psychiatry	BLOOD
APOB	P04114	603	TRANS	Cognition_Meta	DECODE_Specific	+,NA		0.943903	0.943903	DECODE	DECODE	1.44179	6428.93	Major depressive disorder	APOB	Proteome	PLASMA	MR	FENLAND	TwoSampleMR	-0.00451128	0.0421053	0.914676		36280454	https://doi.org/10.1016/j.biopsych.2022.08.015	Lu et al Biol Psychiatry	BLOOD
APOB	P04114	603	TRANS	Cognition_Meta	DECODE_Specific	+,NA		0.943903	0.943903	DECODE	DECODE	1.44179	6428.93	Schizophrenia	APOB	Proteome	PLASMA	MR	AGES	TwoSampleMR	-0.0443105	0.0329268	0.178391		36280454	https://doi.org/10.1016/j.biopsych.2022.08.015	Lu et al Biol Psychiatry	BLOOD
APOB	P04114	603	TRANS	Cognition_Meta	DECODE_Specific	+,NA		0.943903	0.943903	DECODE	DECODE	1.44179	6428.93	Schizophrenia	APOB	Proteome	PLASMA	MR	KORAF4	TwoSampleMR	-0.0382919	0.0267327	0.15203		36280454	https://doi.org/10.1016/j.biopsych.2022.08.015	Lu et al Biol Psychiatry	BLOOD
APOB	P04114	603	TRANS	Cognition_Meta	DECODE_Specific	+,NA		0.943903	0.943903	DECODE	DECODE	1.44179	6428.93	Schizophrenia	APOB	Proteome	PLASMA	MR	FENLAND	TwoSampleMR	0.0616809	0.0842105	0.463888		36280454	https://doi.org/10.1016/j.biopsych.2022.08.015	Lu et al Biol Psychiatry	BLOOD
APOB	P04114	603	TRANS	Cognition_Meta	DECODE_Specific	+,NA		0.943903	0.943903	DECODE	DECODE	1.44179	6428.93	SCZ_PGC3	APOB	Transcriptome	DLPFC	MR	CMC+GTEX	MendelianRandomization			0.348323		35460606	10.1016/j.ajhg.2022.04.004	Jiang eet all Am J Hum Genet	BRAIN
APOB	P04114	603	TRANS	Cognition_Meta	DECODE_Specific	+,NA		0.943903	0.943903	DECODE	DECODE	1.44179	6428.93	SCZ_PGC3	APOB	Transcriptome	DLPFC	MR	CMC+GTEX	MendelianRandomization			0.335693		35460606	10.1016/j.ajhg.2022.04.004	Jiang eet all Am J Hum Genet	BRAIN
APOB	P04114	603	TRANS	Cognition_Meta	DECODE_Specific	+,NA		0.943903	0.943903	DECODE	DECODE	1.44179	6428.93	SCZ_PGC3	APOB	Transcriptome	DLPFC	MR	CMC+GTEX	MendelianRandomization			0.0111292		35460606	10.1016/j.ajhg.2022.04.004	Jiang eet all Am J Hum Genet	BRAIN
APOB	P04114	603	TRANS	Cognition_Meta	DECODE_Specific	+,NA		0.943903	0.943903	DECODE	DECODE	1.44179	6428.93	SCZ_PGC3	APOB	Transcriptome	DLPFC	MR	CMC+GTEX	EMIC			0.0437814		35460606	10.1016/j.ajhg.2022.04.004	Jiang eet all Am J Hum Genet	BRAIN
APOB	P04114	603	TRANS	Cognition_Meta	DECODE_Specific	+,NA		0.943903	0.943903	DECODE	DECODE	1.44179	6428.93	BIP_2019_Stahl_etall	APOB	Transcriptome	DLPFC	MR	CMC+GTEX	MendelianRandomization			0.889163		35460606	10.1016/j.ajhg.2022.04.004	Jiang eet all Am J Hum Genet	BRAIN
APOB	P04114	603	TRANS	Cognition_Meta	DECODE_Specific	+,NA		0.943903	0.943903	DECODE	DECODE	1.44179	6428.93	BIP_2019_Stahl_etall	APOB	Transcriptome	DLPFC	MR	CMC+GTEX	MendelianRandomization			0.874297		35460606	10.1016/j.ajhg.2022.04.004	Jiang eet all Am J Hum Genet	BRAIN
APOB	P04114	603	TRANS	Cognition_Meta	DECODE_Specific	+,NA		0.943903	0.943903	DECODE	DECODE	1.44179	6428.93	BIP_2019_Stahl_etall	APOB	Transcriptome	DLPFC	MR	CMC+GTEX	MendelianRandomization			0.00591452		35460606	10.1016/j.ajhg.2022.04.004	Jiang eet all Am J Hum Genet	BRAIN
APOB	P04114	603	TRANS	Cognition_Meta	DECODE_Specific	+,NA		0.943903	0.943903	DECODE	DECODE	1.44179	6428.93	BIP_2019_Stahl_etall	APOB	Transcriptome	DLPFC	MR	CMC+GTEX	EMIC			0.0173859		35460606	10.1016/j.ajhg.2022.04.004	Jiang eet all Am J Hum Genet	BRAIN
APOB	P04114	603	TRANS	Cognition_Meta	DECODE_Specific	+,NA		0.943903	0.943903	DECODE	DECODE	1.44179	6428.93	Deepression_Wray_tall	APOB	Proteiome	BLOOD	MR	AGES	TwoSampleMR	0.01	0.02	0.577		35296807	10.1038/s41380-022-01507-9	Deng et all Mol Psychiatry	BLOOD
APOB	P04114	603	TRANS	Cognition_Meta	DECODE_Specific	+,NA		0.943903	0.943903	DECODE	DECODE	1.44179	6428.93	SCZ_PGC3	APOB	Transcriptome	DLPFC	SMR	CMC+GTEX	SMR	-0.0415727	0.0223234	0.0625619		35460606	10.1016/j.ajhg.2022.04.004	Jiang eet all Am J Hum Genet	BRAIN
APOB	P04114	603	TRANS	Cognition_Meta	DECODE_Specific	+,NA		0.943903	0.943903	DECODE	DECODE	1.44179	6428.93	MDD	APOB	Proteiome	BRAIN	SMR	BrainMeta	SMR	0.00475321	0.0121545	0.695748		37415601	10.3389/fgene.2023.1191264	Gedik et all Front Genet	BRAIN
APOB	P04114	603	TRANS	Cognition_Meta	DECODE_Specific	+,NA		0.943903	0.943903	DECODE	DECODE	1.44179	6428.93	BIP	APOB	Proteiome	BRAIN	SMR	BrainMeta	SMR	-0.0710302	0.0271563	0.00890701		37415601	10.3389/fgene.2023.1191264	Gedik et all Front Genet	BRAIN
APOB	P04114	603	TRANS	Cognition_Meta	DECODE_Specific	+,NA		0.943903	0.943903	DECODE	DECODE	1.44179	6428.93	SCZ	APOB	Proteiome	BRAIN	SMR	BrainMeta	SMR	-0.0413899	0.0235294	0.0785657		37415601	10.3389/fgene.2023.1191264	Gedik et all Front Genet	BRAIN
APOB	P04114	603	TRANS	Cognition_Meta	DECODE_Specific	+,NA		0.943903	0.943903	DECODE	DECODE	1.44179	6428.93	MDD	APOB	Proteiome	BLOOD	SMR	deCODE	SMR	-0.00915332	0.0640858	0.886425		37415601	10.3389/fgene.2023.1191264	Gedik et all Front Genet	BLOOD
APOB	P04114	603	TRANS	Cognition_Meta	DECODE_Specific	+,NA		0.943903	0.943903	DECODE	DECODE	1.44179	6428.93	BIP	APOB	Proteiome	BLOOD	SMR	deCODE	SMR	0.112103	0.141592	0.428513		37415601	10.3389/fgene.2023.1191264	Gedik et all Front Genet	BLOOD
APOB	P04114	603	TRANS	Cognition_Meta	DECODE_Specific	+,NA		0.943903	0.943903	DECODE	DECODE	1.44179	6428.93	SCZ	APOB	Transcriptome	BRAIN_DLPFC	TWAS	CMC	FUSION	-1.68423		0.0921		31691811	10.1093/hmg/ddz253	Hall et al Hum Mol Genet	BRAIN
APOB	P04114	603	TRANS	Cognition_Meta	DECODE_Specific	+,NA		0.943903	0.943903	DECODE	DECODE	1.44179	6428.93	Schizophrenia	APOB	Proteome	plasma	MR	Yang_et_al_(34239129)	TwoSampleMR	0.140504	0.101536	0.166425		36482464	10.1186/s12916-022-02679-5	Gu X	Blood
APOB	P04114	603	TRANS	Cognition_Meta	DECODE_Specific	+,NA		0.943903	0.943903	DECODE	DECODE	1.44179	6428.93	Schizophrenia	APOB	Transcriptome	brain caudate nucleus	TWAS	Gtex	Fusion			0.0687877		36319771	10.1038/s41593-022-01182-7	Benjamin KJM	brain caudate nucleus
APOB	P04114	603	TRANS	Depression_iPSYCH_2023	DECODE_Specific	-,NA		0.930041	0.930041	DECODE	DECODE	1.44195	6334.51	SCZ	APOB	Proteome	PLASMA	MR	deCODE	TwoSampleMR	0.0572367	0.118993	0.63051		37085628	10.1007/s00439-023-02562-0	Dang et al Human Genetics	BLOOD
APOB	P04114	603	TRANS	Depression_iPSYCH_2023	DECODE_Specific	-,NA		0.930041	0.930041	DECODE	DECODE	1.44195	6334.51	BIP	APOB	Proteome	PLASMA	MR	deCODE	TwoSampleMR	0.112103	0.140732	0.425699		37085628	10.1007/s00439-023-02562-0	Dang et al Human Genetics	BLOOD
APOB	P04114	603	TRANS	Depression_iPSYCH_2023	DECODE_Specific	-,NA		0.930041	0.930041	DECODE	DECODE	1.44195	6334.51	MDD	APOB	Proteome	PLASMA	MR	deCODE	TwoSampleMR	-0.00571939	0.0483311	0.9058		37085628	10.1007/s00439-023-02562-0	Dang et al Human Genetics	BLOOD
APOB	P04114	603	TRANS	Depression_iPSYCH_2023	DECODE_Specific	-,NA		0.930041	0.930041	DECODE	DECODE	1.44195	6334.51	Bipolar disorder	APOB	Proteome	PLASMA	MR	AGES	TwoSampleMR	-0.0256102	0.0378049	0.498132		36280454	https://doi.org/10.1016/j.biopsych.2022.08.015	Lu et al Biol Psychiatry	BLOOD
APOB	P04114	603	TRANS	Depression_iPSYCH_2023	DECODE_Specific	-,NA		0.930041	0.930041	DECODE	DECODE	1.44195	6334.51	Bipolar disorder	APOB	Proteome	PLASMA	MR	KORAF4	TwoSampleMR	-0.0214483	0.0306931	0.484677		36280454	https://doi.org/10.1016/j.biopsych.2022.08.015	Lu et al Biol Psychiatry	BLOOD
APOB	P04114	603	TRANS	Depression_iPSYCH_2023	DECODE_Specific	-,NA		0.930041	0.930041	DECODE	DECODE	1.44195	6334.51	Bipolar disorder	APOB	Proteome	PLASMA	MR	FENLAND	TwoSampleMR	0.0616809	0.0924812	0.5048		36280454	https://doi.org/10.1016/j.biopsych.2022.08.015	Lu et al Biol Psychiatry	BLOOD
APOB	P04114	603	TRANS	Depression_iPSYCH_2023	DECODE_Specific	-,NA		0.930041	0.930041	DECODE	DECODE	1.44195	6334.51	Major depressive disorder	APOB	Proteome	PLASMA	MR	AGES	TwoSampleMR	0.0097561	0.0174797	0.576749		36280454	https://doi.org/10.1016/j.biopsych.2022.08.015	Lu et al Biol Psychiatry	BLOOD
APOB	P04114	603	TRANS	Depression_iPSYCH_2023	DECODE_Specific	-,NA		0.930041	0.930041	DECODE	DECODE	1.44195	6334.51	Major depressive disorder	APOB	Proteome	PLASMA	MR	KORAF4	TwoSampleMR	0.00990099	0.0141914	0.485381		36280454	https://doi.org/10.1016/j.biopsych.2022.08.015	Lu et al Biol Psychiatry	BLOOD
APOB	P04114	603	TRANS	Depression_iPSYCH_2023	DECODE_Specific	-,NA		0.930041	0.930041	DECODE	DECODE	1.44195	6334.51	Major depressive disorder	APOB	Proteome	PLASMA	MR	FENLAND	TwoSampleMR	-0.00451128	0.0421053	0.914676		36280454	https://doi.org/10.1016/j.biopsych.2022.08.015	Lu et al Biol Psychiatry	BLOOD
APOB	P04114	603	TRANS	Depression_iPSYCH_2023	DECODE_Specific	-,NA		0.930041	0.930041	DECODE	DECODE	1.44195	6334.51	Schizophrenia	APOB	Proteome	PLASMA	MR	AGES	TwoSampleMR	-0.0443105	0.0329268	0.178391		36280454	https://doi.org/10.1016/j.biopsych.2022.08.015	Lu et al Biol Psychiatry	BLOOD
APOB	P04114	603	TRANS	Depression_iPSYCH_2023	DECODE_Specific	-,NA		0.930041	0.930041	DECODE	DECODE	1.44195	6334.51	Schizophrenia	APOB	Proteome	PLASMA	MR	KORAF4	TwoSampleMR	-0.0382919	0.0267327	0.15203		36280454	https://doi.org/10.1016/j.biopsych.2022.08.015	Lu et al Biol Psychiatry	BLOOD
APOB	P04114	603	TRANS	Depression_iPSYCH_2023	DECODE_Specific	-,NA		0.930041	0.930041	DECODE	DECODE	1.44195	6334.51	Schizophrenia	APOB	Proteome	PLASMA	MR	FENLAND	TwoSampleMR	0.0616809	0.0842105	0.463888		36280454	https://doi.org/10.1016/j.biopsych.2022.08.015	Lu et al Biol Psychiatry	BLOOD
APOB	P04114	603	TRANS	Depression_iPSYCH_2023	DECODE_Specific	-,NA		0.930041	0.930041	DECODE	DECODE	1.44195	6334.51	SCZ_PGC3	APOB	Transcriptome	DLPFC	MR	CMC+GTEX	MendelianRandomization			0.348323		35460606	10.1016/j.ajhg.2022.04.004	Jiang eet all Am J Hum Genet	BRAIN
APOB	P04114	603	TRANS	Depression_iPSYCH_2023	DECODE_Specific	-,NA		0.930041	0.930041	DECODE	DECODE	1.44195	6334.51	SCZ_PGC3	APOB	Transcriptome	DLPFC	MR	CMC+GTEX	MendelianRandomization			0.335693		35460606	10.1016/j.ajhg.2022.04.004	Jiang eet all Am J Hum Genet	BRAIN
APOB	P04114	603	TRANS	Depression_iPSYCH_2023	DECODE_Specific	-,NA		0.930041	0.930041	DECODE	DECODE	1.44195	6334.51	SCZ_PGC3	APOB	Transcriptome	DLPFC	MR	CMC+GTEX	MendelianRandomization			0.0111292		35460606	10.1016/j.ajhg.2022.04.004	Jiang eet all Am J Hum Genet	BRAIN
APOB	P04114	603	TRANS	Depression_iPSYCH_2023	DECODE_Specific	-,NA		0.930041	0.930041	DECODE	DECODE	1.44195	6334.51	SCZ_PGC3	APOB	Transcriptome	DLPFC	MR	CMC+GTEX	EMIC			0.0437814		35460606	10.1016/j.ajhg.2022.04.004	Jiang eet all Am J Hum Genet	BRAIN
APOB	P04114	603	TRANS	Depression_iPSYCH_2023	DECODE_Specific	-,NA		0.930041	0.930041	DECODE	DECODE	1.44195	6334.51	BIP_2019_Stahl_etall	APOB	Transcriptome	DLPFC	MR	CMC+GTEX	MendelianRandomization			0.889163		35460606	10.1016/j.ajhg.2022.04.004	Jiang eet all Am J Hum Genet	BRAIN
APOB	P04114	603	TRANS	Depression_iPSYCH_2023	DECODE_Specific	-,NA		0.930041	0.930041	DECODE	DECODE	1.44195	6334.51	BIP_2019_Stahl_etall	APOB	Transcriptome	DLPFC	MR	CMC+GTEX	MendelianRandomization			0.874297		35460606	10.1016/j.ajhg.2022.04.004	Jiang eet all Am J Hum Genet	BRAIN
APOB	P04114	603	TRANS	Depression_iPSYCH_2023	DECODE_Specific	-,NA		0.930041	0.930041	DECODE	DECODE	1.44195	6334.51	BIP_2019_Stahl_etall	APOB	Transcriptome	DLPFC	MR	CMC+GTEX	MendelianRandomization			0.00591452		35460606	10.1016/j.ajhg.2022.04.004	Jiang eet all Am J Hum Genet	BRAIN
APOB	P04114	603	TRANS	Depression_iPSYCH_2023	DECODE_Specific	-,NA		0.930041	0.930041	DECODE	DECODE	1.44195	6334.51	BIP_2019_Stahl_etall	APOB	Transcriptome	DLPFC	MR	CMC+GTEX	EMIC			0.0173859		35460606	10.1016/j.ajhg.2022.04.004	Jiang eet all Am J Hum Genet	BRAIN
APOB	P04114	603	TRANS	Depression_iPSYCH_2023	DECODE_Specific	-,NA		0.930041	0.930041	DECODE	DECODE	1.44195	6334.51	Deepression_Wray_tall	APOB	Proteiome	BLOOD	MR	AGES	TwoSampleMR	0.01	0.02	0.577		35296807	10.1038/s41380-022-01507-9	Deng et all Mol Psychiatry	BLOOD
APOB	P04114	603	TRANS	Depression_iPSYCH_2023	DECODE_Specific	-,NA		0.930041	0.930041	DECODE	DECODE	1.44195	6334.51	SCZ_PGC3	APOB	Transcriptome	DLPFC	SMR	CMC+GTEX	SMR	-0.0415727	0.0223234	0.0625619		35460606	10.1016/j.ajhg.2022.04.004	Jiang eet all Am J Hum Genet	BRAIN
APOB	P04114	603	TRANS	Depression_iPSYCH_2023	DECODE_Specific	-,NA		0.930041	0.930041	DECODE	DECODE	1.44195	6334.51	MDD	APOB	Proteiome	BRAIN	SMR	BrainMeta	SMR	0.00475321	0.0121545	0.695748		37415601	10.3389/fgene.2023.1191264	Gedik et all Front Genet	BRAIN
APOB	P04114	603	TRANS	Depression_iPSYCH_2023	DECODE_Specific	-,NA		0.930041	0.930041	DECODE	DECODE	1.44195	6334.51	BIP	APOB	Proteiome	BRAIN	SMR	BrainMeta	SMR	-0.0710302	0.0271563	0.00890701		37415601	10.3389/fgene.2023.1191264	Gedik et all Front Genet	BRAIN
APOB	P04114	603	TRANS	Depression_iPSYCH_2023	DECODE_Specific	-,NA		0.930041	0.930041	DECODE	DECODE	1.44195	6334.51	SCZ	APOB	Proteiome	BRAIN	SMR	BrainMeta	SMR	-0.0413899	0.0235294	0.0785657		37415601	10.3389/fgene.2023.1191264	Gedik et all Front Genet	BRAIN
APOB	P04114	603	TRANS	Depression_iPSYCH_2023	DECODE_Specific	-,NA		0.930041	0.930041	DECODE	DECODE	1.44195	6334.51	MDD	APOB	Proteiome	BLOOD	SMR	deCODE	SMR	-0.00915332	0.0640858	0.886425		37415601	10.3389/fgene.2023.1191264	Gedik et all Front Genet	BLOOD
APOB	P04114	603	TRANS	Depression_iPSYCH_2023	DECODE_Specific	-,NA		0.930041	0.930041	DECODE	DECODE	1.44195	6334.51	BIP	APOB	Proteiome	BLOOD	SMR	deCODE	SMR	0.112103	0.141592	0.428513		37415601	10.3389/fgene.2023.1191264	Gedik et all Front Genet	BLOOD
APOB	P04114	603	TRANS	Depression_iPSYCH_2023	DECODE_Specific	-,NA		0.930041	0.930041	DECODE	DECODE	1.44195	6334.51	SCZ	APOB	Transcriptome	BRAIN_DLPFC	TWAS	CMC	FUSION	-1.68423		0.0921		31691811	10.1093/hmg/ddz253	Hall et al Hum Mol Genet	BRAIN
APOB	P04114	603	TRANS	Depression_iPSYCH_2023	DECODE_Specific	-,NA		0.930041	0.930041	DECODE	DECODE	1.44195	6334.51	Schizophrenia	APOB	Proteome	plasma	MR	Yang_et_al_(34239129)	TwoSampleMR	0.140504	0.101536	0.166425		36482464	10.1186/s12916-022-02679-5	Gu X	Blood
APOB	P04114	603	TRANS	Depression_iPSYCH_2023	DECODE_Specific	-,NA		0.930041	0.930041	DECODE	DECODE	1.44195	6334.51	Schizophrenia	APOB	Transcriptome	brain caudate nucleus	TWAS	Gtex	Fusion			0.0687877		36319771	10.1038/s41593-022-01182-7	Benjamin KJM	brain caudate nucleus
APOB	P04114	603	TRANS	PGC3_SCZ_NoUKB	DECODE_Specific	-,NA		0.281465	0.281465	DECODE	DECODE	0.731422	1917.06	SCZ	APOB	Proteome	PLASMA	MR	deCODE	TwoSampleMR	0.0572367	0.118993	0.63051		37085628	10.1007/s00439-023-02562-0	Dang et al Human Genetics	BLOOD
APOB	P04114	603	TRANS	PGC3_SCZ_NoUKB	DECODE_Specific	-,NA		0.281465	0.281465	DECODE	DECODE	0.731422	1917.06	BIP	APOB	Proteome	PLASMA	MR	deCODE	TwoSampleMR	0.112103	0.140732	0.425699		37085628	10.1007/s00439-023-02562-0	Dang et al Human Genetics	BLOOD
APOB	P04114	603	TRANS	PGC3_SCZ_NoUKB	DECODE_Specific	-,NA		0.281465	0.281465	DECODE	DECODE	0.731422	1917.06	MDD	APOB	Proteome	PLASMA	MR	deCODE	TwoSampleMR	-0.00571939	0.0483311	0.9058		37085628	10.1007/s00439-023-02562-0	Dang et al Human Genetics	BLOOD
APOB	P04114	603	TRANS	PGC3_SCZ_NoUKB	DECODE_Specific	-,NA		0.281465	0.281465	DECODE	DECODE	0.731422	1917.06	Bipolar disorder	APOB	Proteome	PLASMA	MR	AGES	TwoSampleMR	-0.0256102	0.0378049	0.498132		36280454	https://doi.org/10.1016/j.biopsych.2022.08.015	Lu et al Biol Psychiatry	BLOOD
APOB	P04114	603	TRANS	PGC3_SCZ_NoUKB	DECODE_Specific	-,NA		0.281465	0.281465	DECODE	DECODE	0.731422	1917.06	Bipolar disorder	APOB	Proteome	PLASMA	MR	KORAF4	TwoSampleMR	-0.0214483	0.0306931	0.484677		36280454	https://doi.org/10.1016/j.biopsych.2022.08.015	Lu et al Biol Psychiatry	BLOOD
APOB	P04114	603	TRANS	PGC3_SCZ_NoUKB	DECODE_Specific	-,NA		0.281465	0.281465	DECODE	DECODE	0.731422	1917.06	Bipolar disorder	APOB	Proteome	PLASMA	MR	FENLAND	TwoSampleMR	0.0616809	0.0924812	0.5048		36280454	https://doi.org/10.1016/j.biopsych.2022.08.015	Lu et al Biol Psychiatry	BLOOD
APOB	P04114	603	TRANS	PGC3_SCZ_NoUKB	DECODE_Specific	-,NA		0.281465	0.281465	DECODE	DECODE	0.731422	1917.06	Major depressive disorder	APOB	Proteome	PLASMA	MR	AGES	TwoSampleMR	0.0097561	0.0174797	0.576749		36280454	https://doi.org/10.1016/j.biopsych.2022.08.015	Lu et al Biol Psychiatry	BLOOD
APOB	P04114	603	TRANS	PGC3_SCZ_NoUKB	DECODE_Specific	-,NA		0.281465	0.281465	DECODE	DECODE	0.731422	1917.06	Major depressive disorder	APOB	Proteome	PLASMA	MR	KORAF4	TwoSampleMR	0.00990099	0.0141914	0.485381		36280454	https://doi.org/10.1016/j.biopsych.2022.08.015	Lu et al Biol Psychiatry	BLOOD
APOB	P04114	603	TRANS	PGC3_SCZ_NoUKB	DECODE_Specific	-,NA		0.281465	0.281465	DECODE	DECODE	0.731422	1917.06	Major depressive disorder	APOB	Proteome	PLASMA	MR	FENLAND	TwoSampleMR	-0.00451128	0.0421053	0.914676		36280454	https://doi.org/10.1016/j.biopsych.2022.08.015	Lu et al Biol Psychiatry	BLOOD
APOB	P04114	603	TRANS	PGC3_SCZ_NoUKB	DECODE_Specific	-,NA		0.281465	0.281465	DECODE	DECODE	0.731422	1917.06	Schizophrenia	APOB	Proteome	PLASMA	MR	AGES	TwoSampleMR	-0.0443105	0.0329268	0.178391		36280454	https://doi.org/10.1016/j.biopsych.2022.08.015	Lu et al Biol Psychiatry	BLOOD
APOB	P04114	603	TRANS	PGC3_SCZ_NoUKB	DECODE_Specific	-,NA		0.281465	0.281465	DECODE	DECODE	0.731422	1917.06	Schizophrenia	APOB	Proteome	PLASMA	MR	KORAF4	TwoSampleMR	-0.0382919	0.0267327	0.15203		36280454	https://doi.org/10.1016/j.biopsych.2022.08.015	Lu et al Biol Psychiatry	BLOOD
APOB	P04114	603	TRANS	PGC3_SCZ_NoUKB	DECODE_Specific	-,NA		0.281465	0.281465	DECODE	DECODE	0.731422	1917.06	Schizophrenia	APOB	Proteome	PLASMA	MR	FENLAND	TwoSampleMR	0.0616809	0.0842105	0.463888		36280454	https://doi.org/10.1016/j.biopsych.2022.08.015	Lu et al Biol Psychiatry	BLOOD
APOB	P04114	603	TRANS	PGC3_SCZ_NoUKB	DECODE_Specific	-,NA		0.281465	0.281465	DECODE	DECODE	0.731422	1917.06	SCZ_PGC3	APOB	Transcriptome	DLPFC	MR	CMC+GTEX	MendelianRandomization			0.348323		35460606	10.1016/j.ajhg.2022.04.004	Jiang eet all Am J Hum Genet	BRAIN
APOB	P04114	603	TRANS	PGC3_SCZ_NoUKB	DECODE_Specific	-,NA		0.281465	0.281465	DECODE	DECODE	0.731422	1917.06	SCZ_PGC3	APOB	Transcriptome	DLPFC	MR	CMC+GTEX	MendelianRandomization			0.335693		35460606	10.1016/j.ajhg.2022.04.004	Jiang eet all Am J Hum Genet	BRAIN
APOB	P04114	603	TRANS	PGC3_SCZ_NoUKB	DECODE_Specific	-,NA		0.281465	0.281465	DECODE	DECODE	0.731422	1917.06	SCZ_PGC3	APOB	Transcriptome	DLPFC	MR	CMC+GTEX	MendelianRandomization			0.0111292		35460606	10.1016/j.ajhg.2022.04.004	Jiang eet all Am J Hum Genet	BRAIN
APOB	P04114	603	TRANS	PGC3_SCZ_NoUKB	DECODE_Specific	-,NA		0.281465	0.281465	DECODE	DECODE	0.731422	1917.06	SCZ_PGC3	APOB	Transcriptome	DLPFC	MR	CMC+GTEX	EMIC			0.0437814		35460606	10.1016/j.ajhg.2022.04.004	Jiang eet all Am J Hum Genet	BRAIN
APOB	P04114	603	TRANS	PGC3_SCZ_NoUKB	DECODE_Specific	-,NA		0.281465	0.281465	DECODE	DECODE	0.731422	1917.06	BIP_2019_Stahl_etall	APOB	Transcriptome	DLPFC	MR	CMC+GTEX	MendelianRandomization			0.889163		35460606	10.1016/j.ajhg.2022.04.004	Jiang eet all Am J Hum Genet	BRAIN
APOB	P04114	603	TRANS	PGC3_SCZ_NoUKB	DECODE_Specific	-,NA		0.281465	0.281465	DECODE	DECODE	0.731422	1917.06	BIP_2019_Stahl_etall	APOB	Transcriptome	DLPFC	MR	CMC+GTEX	MendelianRandomization			0.874297		35460606	10.1016/j.ajhg.2022.04.004	Jiang eet all Am J Hum Genet	BRAIN
APOB	P04114	603	TRANS	PGC3_SCZ_NoUKB	DECODE_Specific	-,NA		0.281465	0.281465	DECODE	DECODE	0.731422	1917.06	BIP_2019_Stahl_etall	APOB	Transcriptome	DLPFC	MR	CMC+GTEX	MendelianRandomization			0.00591452		35460606	10.1016/j.ajhg.2022.04.004	Jiang eet all Am J Hum Genet	BRAIN
APOB	P04114	603	TRANS	PGC3_SCZ_NoUKB	DECODE_Specific	-,NA		0.281465	0.281465	DECODE	DECODE	0.731422	1917.06	BIP_2019_Stahl_etall	APOB	Transcriptome	DLPFC	MR	CMC+GTEX	EMIC			0.0173859		35460606	10.1016/j.ajhg.2022.04.004	Jiang eet all Am J Hum Genet	BRAIN
APOB	P04114	603	TRANS	PGC3_SCZ_NoUKB	DECODE_Specific	-,NA		0.281465	0.281465	DECODE	DECODE	0.731422	1917.06	Deepression_Wray_tall	APOB	Proteiome	BLOOD	MR	AGES	TwoSampleMR	0.01	0.02	0.577		35296807	10.1038/s41380-022-01507-9	Deng et all Mol Psychiatry	BLOOD
APOB	P04114	603	TRANS	PGC3_SCZ_NoUKB	DECODE_Specific	-,NA		0.281465	0.281465	DECODE	DECODE	0.731422	1917.06	SCZ_PGC3	APOB	Transcriptome	DLPFC	SMR	CMC+GTEX	SMR	-0.0415727	0.0223234	0.0625619		35460606	10.1016/j.ajhg.2022.04.004	Jiang eet all Am J Hum Genet	BRAIN
APOB	P04114	603	TRANS	PGC3_SCZ_NoUKB	DECODE_Specific	-,NA		0.281465	0.281465	DECODE	DECODE	0.731422	1917.06	MDD	APOB	Proteiome	BRAIN	SMR	BrainMeta	SMR	0.00475321	0.0121545	0.695748		37415601	10.3389/fgene.2023.1191264	Gedik et all Front Genet	BRAIN
APOB	P04114	603	TRANS	PGC3_SCZ_NoUKB	DECODE_Specific	-,NA		0.281465	0.281465	DECODE	DECODE	0.731422	1917.06	BIP	APOB	Proteiome	BRAIN	SMR	BrainMeta	SMR	-0.0710302	0.0271563	0.00890701		37415601	10.3389/fgene.2023.1191264	Gedik et all Front Genet	BRAIN
APOB	P04114	603	TRANS	PGC3_SCZ_NoUKB	DECODE_Specific	-,NA		0.281465	0.281465	DECODE	DECODE	0.731422	1917.06	SCZ	APOB	Proteiome	BRAIN	SMR	BrainMeta	SMR	-0.0413899	0.0235294	0.0785657		37415601	10.3389/fgene.2023.1191264	Gedik et all Front Genet	BRAIN
APOB	P04114	603	TRANS	PGC3_SCZ_NoUKB	DECODE_Specific	-,NA		0.281465	0.281465	DECODE	DECODE	0.731422	1917.06	MDD	APOB	Proteiome	BLOOD	SMR	deCODE	SMR	-0.00915332	0.0640858	0.886425		37415601	10.3389/fgene.2023.1191264	Gedik et all Front Genet	BLOOD
APOB	P04114	603	TRANS	PGC3_SCZ_NoUKB	DECODE_Specific	-,NA		0.281465	0.281465	DECODE	DECODE	0.731422	1917.06	BIP	APOB	Proteiome	BLOOD	SMR	deCODE	SMR	0.112103	0.141592	0.428513		37415601	10.3389/fgene.2023.1191264	Gedik et all Front Genet	BLOOD
APOB	P04114	603	TRANS	PGC3_SCZ_NoUKB	DECODE_Specific	-,NA		0.281465	0.281465	DECODE	DECODE	0.731422	1917.06	SCZ	APOB	Transcriptome	BRAIN_DLPFC	TWAS	CMC	FUSION	-1.68423		0.0921		31691811	10.1093/hmg/ddz253	Hall et al Hum Mol Genet	BRAIN
APOB	P04114	603	TRANS	PGC3_SCZ_NoUKB	DECODE_Specific	-,NA		0.281465	0.281465	DECODE	DECODE	0.731422	1917.06	Schizophrenia	APOB	Proteome	plasma	MR	Yang_et_al_(34239129)	TwoSampleMR	0.140504	0.101536	0.166425		36482464	10.1186/s12916-022-02679-5	Gu X	Blood
APOB	P04114	603	TRANS	PGC3_SCZ_NoUKB	DECODE_Specific	-,NA		0.281465	0.281465	DECODE	DECODE	0.731422	1917.06	Schizophrenia	APOB	Transcriptome	brain caudate nucleus	TWAS	Gtex	Fusion			0.0687877		36319771	10.1038/s41593-022-01182-7	Benjamin KJM	brain caudate nucleus
APOBEC3G	Q9HC16	17357	CIS	BIP_PGC3_noukb	DECODE_Specific	-,NA		0.0535039	0.0535039	DECODE	DECODE	0.469478	199.998	SCZ	APOBEC3G	Proteome	PLASMA	MR	deCODE	TwoSampleMR	0.0151125	0.0680672	0.824296		37085628	10.1007/s00439-023-02562-0	Dang et al Human Genetics	BLOOD
APOBEC3G	Q9HC16	17357	CIS	BIP_PGC3_noukb	DECODE_Specific	-,NA		0.0535039	0.0535039	DECODE	DECODE	0.469478	199.998	BIP	APOBEC3G	Proteome	PLASMA	MR	deCODE	TwoSampleMR	-0.170628	0.0840336	0.0423082		37085628	10.1007/s00439-023-02562-0	Dang et al Human Genetics	BLOOD
APOBEC3G	Q9HC16	17357	CIS	BIP_PGC3_noukb	DECODE_Specific	-,NA		0.0535039	0.0535039	DECODE	DECODE	0.469478	199.998	MDD	APOBEC3G	Proteome	PLASMA	MR	deCODE	TwoSampleMR	0.00755962	0.0324517	0.8158		37085628	10.1007/s00439-023-02562-0	Dang et al Human Genetics	BLOOD
APOBEC3G	Q9HC16	17357	CIS	BIP_PGC3_noukb	DECODE_Specific	-,NA		0.0535039	0.0535039	DECODE	DECODE	0.469478	199.998	Bipolar disorder	APOBEC3G	Proteome	PLASMA	MR	AGES	TwoSampleMR	-0.0253028	0.0665306	0.70371		36280454	https://doi.org/10.1016/j.biopsych.2022.08.015	Lu et al Biol Psychiatry	BLOOD
APOBEC3G	Q9HC16	17357	CIS	BIP_PGC3_noukb	DECODE_Specific	-,NA		0.0535039	0.0535039	DECODE	DECODE	0.469478	199.998	Bipolar disorder	APOBEC3G	Proteome	PLASMA	MR	FENLAND	TwoSampleMR	-0.110955	0.0546448	0.0423082		36280454	https://doi.org/10.1016/j.biopsych.2022.08.015	Lu et al Biol Psychiatry	BLOOD
APOBEC3G	Q9HC16	17357	CIS	BIP_PGC3_noukb	DECODE_Specific	-,NA		0.0535039	0.0535039	DECODE	DECODE	0.469478	199.998	Major depressive disorder	APOBEC3G	Proteome	PLASMA	MR	AGES	TwoSampleMR	-0.0220408	0.0302041	0.465555		36280454	https://doi.org/10.1016/j.biopsych.2022.08.015	Lu et al Biol Psychiatry	BLOOD
APOBEC3G	Q9HC16	17357	CIS	BIP_PGC3_noukb	DECODE_Specific	-,NA		0.0535039	0.0535039	DECODE	DECODE	0.469478	199.998	Major depressive disorder	APOBEC3G	Proteome	PLASMA	MR	FENLAND	TwoSampleMR	0.00273224	0.0251366	0.913444		36280454	https://doi.org/10.1016/j.biopsych.2022.08.015	Lu et al Biol Psychiatry	BLOOD
APOBEC3G	Q9HC16	17357	CIS	BIP_PGC3_noukb	DECODE_Specific	-,NA		0.0535039	0.0535039	DECODE	DECODE	0.469478	199.998	Schizophrenia	APOBEC3G	Proteome	PLASMA	MR	AGES	TwoSampleMR	0.0632623	0.0612245	0.301471		36280454	https://doi.org/10.1016/j.biopsych.2022.08.015	Lu et al Biol Psychiatry	BLOOD
APOBEC3G	Q9HC16	17357	CIS	BIP_PGC3_noukb	DECODE_Specific	-,NA		0.0535039	0.0535039	DECODE	DECODE	0.469478	199.998	Schizophrenia	APOBEC3G	Proteome	PLASMA	MR	FENLAND	TwoSampleMR	0	0.0459016	1		36280454	https://doi.org/10.1016/j.biopsych.2022.08.015	Lu et al Biol Psychiatry	BLOOD
APOBEC3G	Q9HC16	17357	CIS	BIP_PGC3_noukb	DECODE_Specific	-,NA		0.0535039	0.0535039	DECODE	DECODE	0.469478	199.998	SCZ_PGC3	APOBEC3G	Transcriptome	DLPFC	MR	CMC+GTEX	MendelianRandomization			0.229689		35460606	10.1016/j.ajhg.2022.04.004	Jiang eet all Am J Hum Genet	BRAIN
APOBEC3G	Q9HC16	17357	CIS	BIP_PGC3_noukb	DECODE_Specific	-,NA		0.0535039	0.0535039	DECODE	DECODE	0.469478	199.998	SCZ_PGC3	APOBEC3G	Transcriptome	DLPFC	MR	CMC+GTEX	MendelianRandomization			0.140779		35460606	10.1016/j.ajhg.2022.04.004	Jiang eet all Am J Hum Genet	BRAIN
APOBEC3G	Q9HC16	17357	CIS	BIP_PGC3_noukb	DECODE_Specific	-,NA		0.0535039	0.0535039	DECODE	DECODE	0.469478	199.998	SCZ_PGC3	APOBEC3G	Transcriptome	DLPFC	MR	CMC+GTEX	MendelianRandomization			0.0199037		35460606	10.1016/j.ajhg.2022.04.004	Jiang eet all Am J Hum Genet	BRAIN
APOBEC3G	Q9HC16	17357	CIS	BIP_PGC3_noukb	DECODE_Specific	-,NA		0.0535039	0.0535039	DECODE	DECODE	0.469478	199.998	SCZ_PGC3	APOBEC3G	Transcriptome	DLPFC	MR	CMC+GTEX	EMIC			0.620967		35460606	10.1016/j.ajhg.2022.04.004	Jiang eet all Am J Hum Genet	BRAIN
APOBEC3G	Q9HC16	17357	CIS	BIP_PGC3_noukb	DECODE_Specific	-,NA		0.0535039	0.0535039	DECODE	DECODE	0.469478	199.998	BIP_2019_Stahl_etall	APOBEC3G	Transcriptome	DLPFC	MR	CMC+GTEX	MendelianRandomization			0.0242073		35460606	10.1016/j.ajhg.2022.04.004	Jiang eet all Am J Hum Genet	BRAIN
APOBEC3G	Q9HC16	17357	CIS	BIP_PGC3_noukb	DECODE_Specific	-,NA		0.0535039	0.0535039	DECODE	DECODE	0.469478	199.998	BIP_2019_Stahl_etall	APOBEC3G	Transcriptome	DLPFC	MR	CMC+GTEX	MendelianRandomization			0.0206041		35460606	10.1016/j.ajhg.2022.04.004	Jiang eet all Am J Hum Genet	BRAIN
APOBEC3G	Q9HC16	17357	CIS	BIP_PGC3_noukb	DECODE_Specific	-,NA		0.0535039	0.0535039	DECODE	DECODE	0.469478	199.998	BIP_2019_Stahl_etall	APOBEC3G	Transcriptome	DLPFC	MR	CMC+GTEX	MendelianRandomization			0.0155002		35460606	10.1016/j.ajhg.2022.04.004	Jiang eet all Am J Hum Genet	BRAIN
APOBEC3G	Q9HC16	17357	CIS	BIP_PGC3_noukb	DECODE_Specific	-,NA		0.0535039	0.0535039	DECODE	DECODE	0.469478	199.998	BIP_2019_Stahl_etall	APOBEC3G	Transcriptome	DLPFC	MR	CMC+GTEX	EMIC			0.0169143		35460606	10.1016/j.ajhg.2022.04.004	Jiang eet all Am J Hum Genet	BRAIN
APOBEC3G	Q9HC16	17357	CIS	BIP_PGC3_noukb	DECODE_Specific	-,NA		0.0535039	0.0535039	DECODE	DECODE	0.469478	199.998	Deepression_Wray_tall	APOBEC3G	Transcriptome	BRAIN DLPFC	MR	PsychENCODE	TwoSampleMR	0	0.01	0.913		35296807	10.1038/s41380-022-01507-9	Deng et all Mol Psychiatry	BRAIN
APOBEC3G	Q9HC16	17357	CIS	BIP_PGC3_noukb	DECODE_Specific	-,NA		0.0535039	0.0535039	DECODE	DECODE	0.469478	199.998	Deepression_Wray_tall	APOBEC3G	Proteiome	BLOOD	MR	AGES	TwoSampleMR	-0.02	0.03	0.466		35296807	10.1038/s41380-022-01507-9	Deng et all Mol Psychiatry	BLOOD
APOBEC3G	Q9HC16	17357	CIS	BIP_PGC3_noukb	DECODE_Specific	-,NA		0.0535039	0.0535039	DECODE	DECODE	0.469478	199.998	Deepression_Wray_tall	APOBEC3G	Transcriptome	BLOOD	MR	GTEx	TwoSampleMR	-0.02	0.02	0.311		35296807	10.1038/s41380-022-01507-9	Deng et all Mol Psychiatry	BLOOD
APOBEC3G	Q9HC16	17357	CIS	BIP_PGC3_noukb	DECODE_Specific	-,NA		0.0535039	0.0535039	DECODE	DECODE	0.469478	199.998	SCZ_PGC3	APOBEC3G	Transcriptome	DLPFC	SMR	CMC+GTEX	SMR	-0.00561397	0.0153415	0.714414		35460606	10.1016/j.ajhg.2022.04.004	Jiang eet all Am J Hum Genet	BRAIN
APOBEC3G	Q9HC16	17357	CIS	BIP_PGC3_noukb	DECODE_Specific	-,NA		0.0535039	0.0535039	DECODE	DECODE	0.469478	199.998	SCZ.Clozuk.2018	APOBEC3G	Transcriptome	BRAIN	SMR	PsychENCODE	SMR	0.00439452	0.0139088	0.752		30545856	10.1126/science.aat8127	Gandal et all science	BRAIN
APOBEC3G	Q9HC16	17357	CIS	BIP_PGC3_noukb	DECODE_Specific	-,NA		0.0535039	0.0535039	DECODE	DECODE	0.469478	199.998	BD.PGC.ruderferCell2018	APOBEC3G	Transcriptome	BRAIN	SMR	PsychENCODE	SMR	-0.0489508	0.0214949	0.0227671		30545856	10.1126/science.aat8127	Gandal et all science	BRAIN
APOBEC3G	Q9HC16	17357	CIS	BIP_PGC3_noukb	DECODE_Specific	-,NA		0.0535039	0.0535039	DECODE	DECODE	0.469478	199.998	SCZ	APOBEC3G	Proteiome	BLOOD	SMR	eQTLGen	SMR	0.0171616	0.0205855	0.404464		37415601	10.3389/fgene.2023.1191264	Gedik et all Front Genet	BLOOD
APOBEC3G	Q9HC16	17357	CIS	BIP_PGC3_noukb	DECODE_Specific	-,NA		0.0535039	0.0535039	DECODE	DECODE	0.469478	199.998	MDD	APOBEC3G	Proteiome	BRAIN	SMR	BrainMeta	SMR	0.000720547	0.00662911	0.913445		37415601	10.3389/fgene.2023.1191264	Gedik et all Front Genet	BRAIN
APOBEC3G	Q9HC16	17357	CIS	BIP_PGC3_noukb	DECODE_Specific	-,NA		0.0535039	0.0535039	DECODE	DECODE	0.469478	199.998	BIP	APOBEC3G	Proteiome	BRAIN	SMR	BrainMeta	SMR	-0.0292611	0.0144722	0.0431885		37415601	10.3389/fgene.2023.1191264	Gedik et all Front Genet	BRAIN
APOBEC3G	Q9HC16	17357	CIS	BIP_PGC3_noukb	DECODE_Specific	-,NA		0.0535039	0.0535039	DECODE	DECODE	0.469478	199.998	SCZ	APOBEC3G	Proteiome	BRAIN	SMR	BrainMeta	SMR	0	0.0121052	1		37415601	10.3389/fgene.2023.1191264	Gedik et all Front Genet	BRAIN
APOBEC3G	Q9HC16	17357	CIS	BIP_PGC3_noukb	DECODE_Specific	-,NA		0.0535039	0.0535039	DECODE	DECODE	0.469478	199.998	MDD	APOBEC3G	Proteiome	BLOOD	SMR	eQTLGen	SMR	-0.00936866	0.010364	0.366015		37415601	10.3389/fgene.2023.1191264	Gedik et all Front Genet	BLOOD
APOBEC3G	Q9HC16	17357	CIS	BIP_PGC3_noukb	DECODE_Specific	-,NA		0.0535039	0.0535039	DECODE	DECODE	0.469478	199.998	BIP	APOBEC3G	Proteiome	BLOOD	SMR	eQTLGen	SMR	-0.0305184	0.02272	0.179195		37415601	10.3389/fgene.2023.1191264	Gedik et all Front Genet	BLOOD
APOBEC3G	Q9HC16	17357	CIS	BIP_PGC3_noukb	DECODE_Specific	-,NA		0.0535039	0.0535039	DECODE	DECODE	0.469478	199.998	SCZ	APOBEC3G	Proteiome	BLOOD	SMR	deCODE	SMR	0	0.0705882	1		37415601	10.3389/fgene.2023.1191264	Gedik et all Front Genet	BLOOD
APOBEC3G	Q9HC16	17357	CIS	BIP_PGC3_noukb	DECODE_Specific	-,NA		0.0535039	0.0535039	DECODE	DECODE	0.469478	199.998	MDD	APOBEC3G	Proteiome	BLOOD	SMR	deCODE	SMR	0.00420168	0.0386567	0.913447		37415601	10.3389/fgene.2023.1191264	Gedik et all Front Genet	BLOOD
APOBEC3G	Q9HC16	17357	CIS	BIP_PGC3_noukb	DECODE_Specific	-,NA		0.0535039	0.0535039	DECODE	DECODE	0.469478	199.998	BIP	APOBEC3G	Proteiome	BLOOD	SMR	deCODE	SMR	-0.170628	0.0849327	0.0445392		37415601	10.3389/fgene.2023.1191264	Gedik et all Front Genet	BLOOD
APOBEC3G	Q9HC16	17357	CIS	BIP_PGC3_noukb	DECODE_Specific	-,NA		0.0535039	0.0535039	DECODE	DECODE	0.469478	199.998	SCZ	APOBEC3G	Transcriptome	BRAIN_DLPFC	TWAS	CMC	FUSION	0.721		0.471		31691811	10.1093/hmg/ddz253	Hall et al Hum Mol Genet	BRAIN
APOBEC3G	Q9HC16	17357	CIS	BIP_PGC3_noukb	DECODE_Specific	-,NA		0.0535039	0.0535039	DECODE	DECODE	0.469478	199.998	SCZ.Clozuk.2018	APOBEC3G	Transcriptome	BRAIN	TWAS	PsychENCODE	FUSION	0.31711		0.751		30545856	10.1126/science.aat8127	Gandal et all science	BRAIN
APOBEC3G	Q9HC16	17357	CIS	BIP_PGC3_noukb	DECODE_Specific	-,NA		0.0535039	0.0535039	DECODE	DECODE	0.469478	199.998	BD.PGC.ruderferCell2018	APOBEC3G	Transcriptome	BRAIN	TWAS	PsychENCODE	FUSION	-2.29709		0.021614		30545856	10.1126/science.aat8127	Gandal et all science	BRAIN
APOBEC3G	Q9HC16	17357	CIS	BIP_PGC3_noukb	DECODE_Specific	-,NA		0.0535039	0.0535039	DECODE	DECODE	0.469478	199.998	SCZ	APOBEC3G	Transcriptome	Brain_Frontal_Cortex_BA9	TWAS	GteX	FUSION			0.748		34416157	10.1016/j.ajhg.2021.07.011	Ayg√ºn N et al	Brain
APOBEC3G	Q9HC16	17357	CIS	BIP_PGC3_noukb	DECODE_Specific	-,NA		0.0535039	0.0535039	DECODE	DECODE	0.469478	199.998	Schizophrenia	APOBEC3G	Transcriptome	brain caudate nucleus	TWAS	Gtex	Fusion			0.991531		36319771	10.1038/s41593-022-01182-7	Benjamin KJM	brain caudate nucleus
APOBEC3G	Q9HC16	17357	CIS	Cognition_Meta	DECODE_Specific	+,NA		0.221255	0.221255	DECODE	DECODE	0.887393	827.05	SCZ	APOBEC3G	Proteome	PLASMA	MR	deCODE	TwoSampleMR	0.0151125	0.0680672	0.824296		37085628	10.1007/s00439-023-02562-0	Dang et al Human Genetics	BLOOD
APOBEC3G	Q9HC16	17357	CIS	Cognition_Meta	DECODE_Specific	+,NA		0.221255	0.221255	DECODE	DECODE	0.887393	827.05	BIP	APOBEC3G	Proteome	PLASMA	MR	deCODE	TwoSampleMR	-0.170628	0.0840336	0.0423082		37085628	10.1007/s00439-023-02562-0	Dang et al Human Genetics	BLOOD
APOBEC3G	Q9HC16	17357	CIS	Cognition_Meta	DECODE_Specific	+,NA		0.221255	0.221255	DECODE	DECODE	0.887393	827.05	MDD	APOBEC3G	Proteome	PLASMA	MR	deCODE	TwoSampleMR	0.00755962	0.0324517	0.8158		37085628	10.1007/s00439-023-02562-0	Dang et al Human Genetics	BLOOD
APOBEC3G	Q9HC16	17357	CIS	Cognition_Meta	DECODE_Specific	+,NA		0.221255	0.221255	DECODE	DECODE	0.887393	827.05	Bipolar disorder	APOBEC3G	Proteome	PLASMA	MR	AGES	TwoSampleMR	-0.0253028	0.0665306	0.70371		36280454	https://doi.org/10.1016/j.biopsych.2022.08.015	Lu et al Biol Psychiatry	BLOOD
APOBEC3G	Q9HC16	17357	CIS	Cognition_Meta	DECODE_Specific	+,NA		0.221255	0.221255	DECODE	DECODE	0.887393	827.05	Bipolar disorder	APOBEC3G	Proteome	PLASMA	MR	FENLAND	TwoSampleMR	-0.110955	0.0546448	0.0423082		36280454	https://doi.org/10.1016/j.biopsych.2022.08.015	Lu et al Biol Psychiatry	BLOOD
APOBEC3G	Q9HC16	17357	CIS	Cognition_Meta	DECODE_Specific	+,NA		0.221255	0.221255	DECODE	DECODE	0.887393	827.05	Major depressive disorder	APOBEC3G	Proteome	PLASMA	MR	AGES	TwoSampleMR	-0.0220408	0.0302041	0.465555		36280454	https://doi.org/10.1016/j.biopsych.2022.08.015	Lu et al Biol Psychiatry	BLOOD
APOBEC3G	Q9HC16	17357	CIS	Cognition_Meta	DECODE_Specific	+,NA		0.221255	0.221255	DECODE	DECODE	0.887393	827.05	Major depressive disorder	APOBEC3G	Proteome	PLASMA	MR	FENLAND	TwoSampleMR	0.00273224	0.0251366	0.913444		36280454	https://doi.org/10.1016/j.biopsych.2022.08.015	Lu et al Biol Psychiatry	BLOOD
APOBEC3G	Q9HC16	17357	CIS	Cognition_Meta	DECODE_Specific	+,NA		0.221255	0.221255	DECODE	DECODE	0.887393	827.05	Schizophrenia	APOBEC3G	Proteome	PLASMA	MR	AGES	TwoSampleMR	0.0632623	0.0612245	0.301471		36280454	https://doi.org/10.1016/j.biopsych.2022.08.015	Lu et al Biol Psychiatry	BLOOD
APOBEC3G	Q9HC16	17357	CIS	Cognition_Meta	DECODE_Specific	+,NA		0.221255	0.221255	DECODE	DECODE	0.887393	827.05	Schizophrenia	APOBEC3G	Proteome	PLASMA	MR	FENLAND	TwoSampleMR	0	0.0459016	1		36280454	https://doi.org/10.1016/j.biopsych.2022.08.015	Lu et al Biol Psychiatry	BLOOD
APOBEC3G	Q9HC16	17357	CIS	Cognition_Meta	DECODE_Specific	+,NA		0.221255	0.221255	DECODE	DECODE	0.887393	827.05	SCZ_PGC3	APOBEC3G	Transcriptome	DLPFC	MR	CMC+GTEX	MendelianRandomization			0.229689		35460606	10.1016/j.ajhg.2022.04.004	Jiang eet all Am J Hum Genet	BRAIN
APOBEC3G	Q9HC16	17357	CIS	Cognition_Meta	DECODE_Specific	+,NA		0.221255	0.221255	DECODE	DECODE	0.887393	827.05	SCZ_PGC3	APOBEC3G	Transcriptome	DLPFC	MR	CMC+GTEX	MendelianRandomization			0.140779		35460606	10.1016/j.ajhg.2022.04.004	Jiang eet all Am J Hum Genet	BRAIN
APOBEC3G	Q9HC16	17357	CIS	Cognition_Meta	DECODE_Specific	+,NA		0.221255	0.221255	DECODE	DECODE	0.887393	827.05	SCZ_PGC3	APOBEC3G	Transcriptome	DLPFC	MR	CMC+GTEX	MendelianRandomization			0.0199037		35460606	10.1016/j.ajhg.2022.04.004	Jiang eet all Am J Hum Genet	BRAIN
APOBEC3G	Q9HC16	17357	CIS	Cognition_Meta	DECODE_Specific	+,NA		0.221255	0.221255	DECODE	DECODE	0.887393	827.05	SCZ_PGC3	APOBEC3G	Transcriptome	DLPFC	MR	CMC+GTEX	EMIC			0.620967		35460606	10.1016/j.ajhg.2022.04.004	Jiang eet all Am J Hum Genet	BRAIN
APOBEC3G	Q9HC16	17357	CIS	Cognition_Meta	DECODE_Specific	+,NA		0.221255	0.221255	DECODE	DECODE	0.887393	827.05	BIP_2019_Stahl_etall	APOBEC3G	Transcriptome	DLPFC	MR	CMC+GTEX	MendelianRandomization			0.0242073		35460606	10.1016/j.ajhg.2022.04.004	Jiang eet all Am J Hum Genet	BRAIN
APOBEC3G	Q9HC16	17357	CIS	Cognition_Meta	DECODE_Specific	+,NA		0.221255	0.221255	DECODE	DECODE	0.887393	827.05	BIP_2019_Stahl_etall	APOBEC3G	Transcriptome	DLPFC	MR	CMC+GTEX	MendelianRandomization			0.0206041		35460606	10.1016/j.ajhg.2022.04.004	Jiang eet all Am J Hum Genet	BRAIN
APOBEC3G	Q9HC16	17357	CIS	Cognition_Meta	DECODE_Specific	+,NA		0.221255	0.221255	DECODE	DECODE	0.887393	827.05	BIP_2019_Stahl_etall	APOBEC3G	Transcriptome	DLPFC	MR	CMC+GTEX	MendelianRandomization			0.0155002		35460606	10.1016/j.ajhg.2022.04.004	Jiang eet all Am J Hum Genet	BRAIN
APOBEC3G	Q9HC16	17357	CIS	Cognition_Meta	DECODE_Specific	+,NA		0.221255	0.221255	DECODE	DECODE	0.887393	827.05	BIP_2019_Stahl_etall	APOBEC3G	Transcriptome	DLPFC	MR	CMC+GTEX	EMIC			0.0169143		35460606	10.1016/j.ajhg.2022.04.004	Jiang eet all Am J Hum Genet	BRAIN
APOBEC3G	Q9HC16	17357	CIS	Cognition_Meta	DECODE_Specific	+,NA		0.221255	0.221255	DECODE	DECODE	0.887393	827.05	Deepression_Wray_tall	APOBEC3G	Transcriptome	BRAIN DLPFC	MR	PsychENCODE	TwoSampleMR	0	0.01	0.913		35296807	10.1038/s41380-022-01507-9	Deng et all Mol Psychiatry	BRAIN
APOBEC3G	Q9HC16	17357	CIS	Cognition_Meta	DECODE_Specific	+,NA		0.221255	0.221255	DECODE	DECODE	0.887393	827.05	Deepression_Wray_tall	APOBEC3G	Proteiome	BLOOD	MR	AGES	TwoSampleMR	-0.02	0.03	0.466		35296807	10.1038/s41380-022-01507-9	Deng et all Mol Psychiatry	BLOOD
APOBEC3G	Q9HC16	17357	CIS	Cognition_Meta	DECODE_Specific	+,NA		0.221255	0.221255	DECODE	DECODE	0.887393	827.05	Deepression_Wray_tall	APOBEC3G	Transcriptome	BLOOD	MR	GTEx	TwoSampleMR	-0.02	0.02	0.311		35296807	10.1038/s41380-022-01507-9	Deng et all Mol Psychiatry	BLOOD
APOBEC3G	Q9HC16	17357	CIS	Cognition_Meta	DECODE_Specific	+,NA		0.221255	0.221255	DECODE	DECODE	0.887393	827.05	SCZ_PGC3	APOBEC3G	Transcriptome	DLPFC	SMR	CMC+GTEX	SMR	-0.00561397	0.0153415	0.714414		35460606	10.1016/j.ajhg.2022.04.004	Jiang eet all Am J Hum Genet	BRAIN
APOBEC3G	Q9HC16	17357	CIS	Cognition_Meta	DECODE_Specific	+,NA		0.221255	0.221255	DECODE	DECODE	0.887393	827.05	SCZ.Clozuk.2018	APOBEC3G	Transcriptome	BRAIN	SMR	PsychENCODE	SMR	0.00439452	0.0139088	0.752		30545856	10.1126/science.aat8127	Gandal et all science	BRAIN
APOBEC3G	Q9HC16	17357	CIS	Cognition_Meta	DECODE_Specific	+,NA		0.221255	0.221255	DECODE	DECODE	0.887393	827.05	BD.PGC.ruderferCell2018	APOBEC3G	Transcriptome	BRAIN	SMR	PsychENCODE	SMR	-0.0489508	0.0214949	0.0227671		30545856	10.1126/science.aat8127	Gandal et all science	BRAIN
APOBEC3G	Q9HC16	17357	CIS	Cognition_Meta	DECODE_Specific	+,NA		0.221255	0.221255	DECODE	DECODE	0.887393	827.05	SCZ	APOBEC3G	Proteiome	BLOOD	SMR	eQTLGen	SMR	0.0171616	0.0205855	0.404464		37415601	10.3389/fgene.2023.1191264	Gedik et all Front Genet	BLOOD
APOBEC3G	Q9HC16	17357	CIS	Cognition_Meta	DECODE_Specific	+,NA		0.221255	0.221255	DECODE	DECODE	0.887393	827.05	MDD	APOBEC3G	Proteiome	BRAIN	SMR	BrainMeta	SMR	0.000720547	0.00662911	0.913445		37415601	10.3389/fgene.2023.1191264	Gedik et all Front Genet	BRAIN
APOBEC3G	Q9HC16	17357	CIS	Cognition_Meta	DECODE_Specific	+,NA		0.221255	0.221255	DECODE	DECODE	0.887393	827.05	BIP	APOBEC3G	Proteiome	BRAIN	SMR	BrainMeta	SMR	-0.0292611	0.0144722	0.0431885		37415601	10.3389/fgene.2023.1191264	Gedik et all Front Genet	BRAIN
APOBEC3G	Q9HC16	17357	CIS	Cognition_Meta	DECODE_Specific	+,NA		0.221255	0.221255	DECODE	DECODE	0.887393	827.05	SCZ	APOBEC3G	Proteiome	BRAIN	SMR	BrainMeta	SMR	0	0.0121052	1		37415601	10.3389/fgene.2023.1191264	Gedik et all Front Genet	BRAIN
APOBEC3G	Q9HC16	17357	CIS	Cognition_Meta	DECODE_Specific	+,NA		0.221255	0.221255	DECODE	DECODE	0.887393	827.05	MDD	APOBEC3G	Proteiome	BLOOD	SMR	eQTLGen	SMR	-0.00936866	0.010364	0.366015		37415601	10.3389/fgene.2023.1191264	Gedik et all Front Genet	BLOOD
APOBEC3G	Q9HC16	17357	CIS	Cognition_Meta	DECODE_Specific	+,NA		0.221255	0.221255	DECODE	DECODE	0.887393	827.05	BIP	APOBEC3G	Proteiome	BLOOD	SMR	eQTLGen	SMR	-0.0305184	0.02272	0.179195		37415601	10.3389/fgene.2023.1191264	Gedik et all Front Genet	BLOOD
APOBEC3G	Q9HC16	17357	CIS	Cognition_Meta	DECODE_Specific	+,NA		0.221255	0.221255	DECODE	DECODE	0.887393	827.05	SCZ	APOBEC3G	Proteiome	BLOOD	SMR	deCODE	SMR	0	0.0705882	1		37415601	10.3389/fgene.2023.1191264	Gedik et all Front Genet	BLOOD
APOBEC3G	Q9HC16	17357	CIS	Cognition_Meta	DECODE_Specific	+,NA		0.221255	0.221255	DECODE	DECODE	0.887393	827.05	MDD	APOBEC3G	Proteiome	BLOOD	SMR	deCODE	SMR	0.00420168	0.0386567	0.913447		37415601	10.3389/fgene.2023.1191264	Gedik et all Front Genet	BLOOD
APOBEC3G	Q9HC16	17357	CIS	Cognition_Meta	DECODE_Specific	+,NA		0.221255	0.221255	DECODE	DECODE	0.887393	827.05	BIP	APOBEC3G	Proteiome	BLOOD	SMR	deCODE	SMR	-0.170628	0.0849327	0.0445392		37415601	10.3389/fgene.2023.1191264	Gedik et all Front Genet	BLOOD
APOBEC3G	Q9HC16	17357	CIS	Cognition_Meta	DECODE_Specific	+,NA		0.221255	0.221255	DECODE	DECODE	0.887393	827.05	SCZ	APOBEC3G	Transcriptome	BRAIN_DLPFC	TWAS	CMC	FUSION	0.721		0.471		31691811	10.1093/hmg/ddz253	Hall et al Hum Mol Genet	BRAIN
APOBEC3G	Q9HC16	17357	CIS	Cognition_Meta	DECODE_Specific	+,NA		0.221255	0.221255	DECODE	DECODE	0.887393	827.05	SCZ.Clozuk.2018	APOBEC3G	Transcriptome	BRAIN	TWAS	PsychENCODE	FUSION	0.31711		0.751		30545856	10.1126/science.aat8127	Gandal et all science	BRAIN
APOBEC3G	Q9HC16	17357	CIS	Cognition_Meta	DECODE_Specific	+,NA		0.221255	0.221255	DECODE	DECODE	0.887393	827.05	BD.PGC.ruderferCell2018	APOBEC3G	Transcriptome	BRAIN	TWAS	PsychENCODE	FUSION	-2.29709		0.021614		30545856	10.1126/science.aat8127	Gandal et all science	BRAIN
APOBEC3G	Q9HC16	17357	CIS	Cognition_Meta	DECODE_Specific	+,NA		0.221255	0.221255	DECODE	DECODE	0.887393	827.05	SCZ	APOBEC3G	Transcriptome	Brain_Frontal_Cortex_BA9	TWAS	GteX	FUSION			0.748		34416157	10.1016/j.ajhg.2021.07.011	Ayg√ºn N et al	Brain
APOBEC3G	Q9HC16	17357	CIS	Cognition_Meta	DECODE_Specific	+,NA		0.221255	0.221255	DECODE	DECODE	0.887393	827.05	Schizophrenia	APOBEC3G	Transcriptome	brain caudate nucleus	TWAS	Gtex	Fusion			0.991531		36319771	10.1038/s41593-022-01182-7	Benjamin KJM	brain caudate nucleus
APOBEC3G	Q9HC16	17357	CIS	Depression_iPSYCH_2023	DECODE_Specific	-,NA		0.98227	0.98227	DECODE	DECODE	1.45993	3671.72	SCZ	APOBEC3G	Proteome	PLASMA	MR	deCODE	TwoSampleMR	0.0151125	0.0680672	0.824296		37085628	10.1007/s00439-023-02562-0	Dang et al Human Genetics	BLOOD
APOBEC3G	Q9HC16	17357	CIS	Depression_iPSYCH_2023	DECODE_Specific	-,NA		0.98227	0.98227	DECODE	DECODE	1.45993	3671.72	BIP	APOBEC3G	Proteome	PLASMA	MR	deCODE	TwoSampleMR	-0.170628	0.0840336	0.0423082		37085628	10.1007/s00439-023-02562-0	Dang et al Human Genetics	BLOOD
APOBEC3G	Q9HC16	17357	CIS	Depression_iPSYCH_2023	DECODE_Specific	-,NA		0.98227	0.98227	DECODE	DECODE	1.45993	3671.72	MDD	APOBEC3G	Proteome	PLASMA	MR	deCODE	TwoSampleMR	0.00755962	0.0324517	0.8158		37085628	10.1007/s00439-023-02562-0	Dang et al Human Genetics	BLOOD
APOBEC3G	Q9HC16	17357	CIS	Depression_iPSYCH_2023	DECODE_Specific	-,NA		0.98227	0.98227	DECODE	DECODE	1.45993	3671.72	Bipolar disorder	APOBEC3G	Proteome	PLASMA	MR	AGES	TwoSampleMR	-0.0253028	0.0665306	0.70371		36280454	https://doi.org/10.1016/j.biopsych.2022.08.015	Lu et al Biol Psychiatry	BLOOD
APOBEC3G	Q9HC16	17357	CIS	Depression_iPSYCH_2023	DECODE_Specific	-,NA		0.98227	0.98227	DECODE	DECODE	1.45993	3671.72	Bipolar disorder	APOBEC3G	Proteome	PLASMA	MR	FENLAND	TwoSampleMR	-0.110955	0.0546448	0.0423082		36280454	https://doi.org/10.1016/j.biopsych.2022.08.015	Lu et al Biol Psychiatry	BLOOD
APOBEC3G	Q9HC16	17357	CIS	Depression_iPSYCH_2023	DECODE_Specific	-,NA		0.98227	0.98227	DECODE	DECODE	1.45993	3671.72	Major depressive disorder	APOBEC3G	Proteome	PLASMA	MR	AGES	TwoSampleMR	-0.0220408	0.0302041	0.465555		36280454	https://doi.org/10.1016/j.biopsych.2022.08.015	Lu et al Biol Psychiatry	BLOOD
APOBEC3G	Q9HC16	17357	CIS	Depression_iPSYCH_2023	DECODE_Specific	-,NA		0.98227	0.98227	DECODE	DECODE	1.45993	3671.72	Major depressive disorder	APOBEC3G	Proteome	PLASMA	MR	FENLAND	TwoSampleMR	0.00273224	0.0251366	0.913444		36280454	https://doi.org/10.1016/j.biopsych.2022.08.015	Lu et al Biol Psychiatry	BLOOD
APOBEC3G	Q9HC16	17357	CIS	Depression_iPSYCH_2023	DECODE_Specific	-,NA		0.98227	0.98227	DECODE	DECODE	1.45993	3671.72	Schizophrenia	APOBEC3G	Proteome	PLASMA	MR	AGES	TwoSampleMR	0.0632623	0.0612245	0.301471		36280454	https://doi.org/10.1016/j.biopsych.2022.08.015	Lu et al Biol Psychiatry	BLOOD
APOBEC3G	Q9HC16	17357	CIS	Depression_iPSYCH_2023	DECODE_Specific	-,NA		0.98227	0.98227	DECODE	DECODE	1.45993	3671.72	Schizophrenia	APOBEC3G	Proteome	PLASMA	MR	FENLAND	TwoSampleMR	0	0.0459016	1		36280454	https://doi.org/10.1016/j.biopsych.2022.08.015	Lu et al Biol Psychiatry	BLOOD
APOBEC3G	Q9HC16	17357	CIS	Depression_iPSYCH_2023	DECODE_Specific	-,NA		0.98227	0.98227	DECODE	DECODE	1.45993	3671.72	SCZ_PGC3	APOBEC3G	Transcriptome	DLPFC	MR	CMC+GTEX	MendelianRandomization			0.229689		35460606	10.1016/j.ajhg.2022.04.004	Jiang eet all Am J Hum Genet	BRAIN
APOBEC3G	Q9HC16	17357	CIS	Depression_iPSYCH_2023	DECODE_Specific	-,NA		0.98227	0.98227	DECODE	DECODE	1.45993	3671.72	SCZ_PGC3	APOBEC3G	Transcriptome	DLPFC	MR	CMC+GTEX	MendelianRandomization			0.140779		35460606	10.1016/j.ajhg.2022.04.004	Jiang eet all Am J Hum Genet	BRAIN
APOBEC3G	Q9HC16	17357	CIS	Depression_iPSYCH_2023	DECODE_Specific	-,NA		0.98227	0.98227	DECODE	DECODE	1.45993	3671.72	SCZ_PGC3	APOBEC3G	Transcriptome	DLPFC	MR	CMC+GTEX	MendelianRandomization			0.0199037		35460606	10.1016/j.ajhg.2022.04.004	Jiang eet all Am J Hum Genet	BRAIN
APOBEC3G	Q9HC16	17357	CIS	Depression_iPSYCH_2023	DECODE_Specific	-,NA		0.98227	0.98227	DECODE	DECODE	1.45993	3671.72	SCZ_PGC3	APOBEC3G	Transcriptome	DLPFC	MR	CMC+GTEX	EMIC			0.620967		35460606	10.1016/j.ajhg.2022.04.004	Jiang eet all Am J Hum Genet	BRAIN
APOBEC3G	Q9HC16	17357	CIS	Depression_iPSYCH_2023	DECODE_Specific	-,NA		0.98227	0.98227	DECODE	DECODE	1.45993	3671.72	BIP_2019_Stahl_etall	APOBEC3G	Transcriptome	DLPFC	MR	CMC+GTEX	MendelianRandomization			0.0242073		35460606	10.1016/j.ajhg.2022.04.004	Jiang eet all Am J Hum Genet	BRAIN
APOBEC3G	Q9HC16	17357	CIS	Depression_iPSYCH_2023	DECODE_Specific	-,NA		0.98227	0.98227	DECODE	DECODE	1.45993	3671.72	BIP_2019_Stahl_etall	APOBEC3G	Transcriptome	DLPFC	MR	CMC+GTEX	MendelianRandomization			0.0206041		35460606	10.1016/j.ajhg.2022.04.004	Jiang eet all Am J Hum Genet	BRAIN
APOBEC3G	Q9HC16	17357	CIS	Depression_iPSYCH_2023	DECODE_Specific	-,NA		0.98227	0.98227	DECODE	DECODE	1.45993	3671.72	BIP_2019_Stahl_etall	APOBEC3G	Transcriptome	DLPFC	MR	CMC+GTEX	MendelianRandomization			0.0155002		35460606	10.1016/j.ajhg.2022.04.004	Jiang eet all Am J Hum Genet	BRAIN
APOBEC3G	Q9HC16	17357	CIS	Depression_iPSYCH_2023	DECODE_Specific	-,NA		0.98227	0.98227	DECODE	DECODE	1.45993	3671.72	BIP_2019_Stahl_etall	APOBEC3G	Transcriptome	DLPFC	MR	CMC+GTEX	EMIC			0.0169143		35460606	10.1016/j.ajhg.2022.04.004	Jiang eet all Am J Hum Genet	BRAIN
APOBEC3G	Q9HC16	17357	CIS	Depression_iPSYCH_2023	DECODE_Specific	-,NA		0.98227	0.98227	DECODE	DECODE	1.45993	3671.72	Deepression_Wray_tall	APOBEC3G	Transcriptome	BRAIN DLPFC	MR	PsychENCODE	TwoSampleMR	0	0.01	0.913		35296807	10.1038/s41380-022-01507-9	Deng et all Mol Psychiatry	BRAIN
APOBEC3G	Q9HC16	17357	CIS	Depression_iPSYCH_2023	DECODE_Specific	-,NA		0.98227	0.98227	DECODE	DECODE	1.45993	3671.72	Deepression_Wray_tall	APOBEC3G	Proteiome	BLOOD	MR	AGES	TwoSampleMR	-0.02	0.03	0.466		35296807	10.1038/s41380-022-01507-9	Deng et all Mol Psychiatry	BLOOD
APOBEC3G	Q9HC16	17357	CIS	Depression_iPSYCH_2023	DECODE_Specific	-,NA		0.98227	0.98227	DECODE	DECODE	1.45993	3671.72	Deepression_Wray_tall	APOBEC3G	Transcriptome	BLOOD	MR	GTEx	TwoSampleMR	-0.02	0.02	0.311		35296807	10.1038/s41380-022-01507-9	Deng et all Mol Psychiatry	BLOOD
APOBEC3G	Q9HC16	17357	CIS	Depression_iPSYCH_2023	DECODE_Specific	-,NA		0.98227	0.98227	DECODE	DECODE	1.45993	3671.72	SCZ_PGC3	APOBEC3G	Transcriptome	DLPFC	SMR	CMC+GTEX	SMR	-0.00561397	0.0153415	0.714414		35460606	10.1016/j.ajhg.2022.04.004	Jiang eet all Am J Hum Genet	BRAIN
APOBEC3G	Q9HC16	17357	CIS	Depression_iPSYCH_2023	DECODE_Specific	-,NA		0.98227	0.98227	DECODE	DECODE	1.45993	3671.72	SCZ.Clozuk.2018	APOBEC3G	Transcriptome	BRAIN	SMR	PsychENCODE	SMR	0.00439452	0.0139088	0.752		30545856	10.1126/science.aat8127	Gandal et all science	BRAIN
APOBEC3G	Q9HC16	17357	CIS	Depression_iPSYCH_2023	DECODE_Specific	-,NA		0.98227	0.98227	DECODE	DECODE	1.45993	3671.72	BD.PGC.ruderferCell2018	APOBEC3G	Transcriptome	BRAIN	SMR	PsychENCODE	SMR	-0.0489508	0.0214949	0.0227671		30545856	10.1126/science.aat8127	Gandal et all science	BRAIN
APOBEC3G	Q9HC16	17357	CIS	Depression_iPSYCH_2023	DECODE_Specific	-,NA		0.98227	0.98227	DECODE	DECODE	1.45993	3671.72	SCZ	APOBEC3G	Proteiome	BLOOD	SMR	eQTLGen	SMR	0.0171616	0.0205855	0.404464		37415601	10.3389/fgene.2023.1191264	Gedik et all Front Genet	BLOOD
APOBEC3G	Q9HC16	17357	CIS	Depression_iPSYCH_2023	DECODE_Specific	-,NA		0.98227	0.98227	DECODE	DECODE	1.45993	3671.72	MDD	APOBEC3G	Proteiome	BRAIN	SMR	BrainMeta	SMR	0.000720547	0.00662911	0.913445		37415601	10.3389/fgene.2023.1191264	Gedik et all Front Genet	BRAIN
APOBEC3G	Q9HC16	17357	CIS	Depression_iPSYCH_2023	DECODE_Specific	-,NA		0.98227	0.98227	DECODE	DECODE	1.45993	3671.72	BIP	APOBEC3G	Proteiome	BRAIN	SMR	BrainMeta	SMR	-0.0292611	0.0144722	0.0431885		37415601	10.3389/fgene.2023.1191264	Gedik et all Front Genet	BRAIN
APOBEC3G	Q9HC16	17357	CIS	Depression_iPSYCH_2023	DECODE_Specific	-,NA		0.98227	0.98227	DECODE	DECODE	1.45993	3671.72	SCZ	APOBEC3G	Proteiome	BRAIN	SMR	BrainMeta	SMR	0	0.0121052	1		37415601	10.3389/fgene.2023.1191264	Gedik et all Front Genet	BRAIN
APOBEC3G	Q9HC16	17357	CIS	Depression_iPSYCH_2023	DECODE_Specific	-,NA		0.98227	0.98227	DECODE	DECODE	1.45993	3671.72	MDD	APOBEC3G	Proteiome	BLOOD	SMR	eQTLGen	SMR	-0.00936866	0.010364	0.366015		37415601	10.3389/fgene.2023.1191264	Gedik et all Front Genet	BLOOD
APOBEC3G	Q9HC16	17357	CIS	Depression_iPSYCH_2023	DECODE_Specific	-,NA		0.98227	0.98227	DECODE	DECODE	1.45993	3671.72	BIP	APOBEC3G	Proteiome	BLOOD	SMR	eQTLGen	SMR	-0.0305184	0.02272	0.179195		37415601	10.3389/fgene.2023.1191264	Gedik et all Front Genet	BLOOD
APOBEC3G	Q9HC16	17357	CIS	Depression_iPSYCH_2023	DECODE_Specific	-,NA		0.98227	0.98227	DECODE	DECODE	1.45993	3671.72	SCZ	APOBEC3G	Proteiome	BLOOD	SMR	deCODE	SMR	0	0.0705882	1		37415601	10.3389/fgene.2023.1191264	Gedik et all Front Genet	BLOOD
APOBEC3G	Q9HC16	17357	CIS	Depression_iPSYCH_2023	DECODE_Specific	-,NA		0.98227	0.98227	DECODE	DECODE	1.45993	3671.72	MDD	APOBEC3G	Proteiome	BLOOD	SMR	deCODE	SMR	0.00420168	0.0386567	0.913447		37415601	10.3389/fgene.2023.1191264	Gedik et all Front Genet	BLOOD
APOBEC3G	Q9HC16	17357	CIS	Depression_iPSYCH_2023	DECODE_Specific	-,NA		0.98227	0.98227	DECODE	DECODE	1.45993	3671.72	BIP	APOBEC3G	Proteiome	BLOOD	SMR	deCODE	SMR	-0.170628	0.0849327	0.0445392		37415601	10.3389/fgene.2023.1191264	Gedik et all Front Genet	BLOOD
APOBEC3G	Q9HC16	17357	CIS	Depression_iPSYCH_2023	DECODE_Specific	-,NA		0.98227	0.98227	DECODE	DECODE	1.45993	3671.72	SCZ	APOBEC3G	Transcriptome	BRAIN_DLPFC	TWAS	CMC	FUSION	0.721		0.471		31691811	10.1093/hmg/ddz253	Hall et al Hum Mol Genet	BRAIN
APOBEC3G	Q9HC16	17357	CIS	Depression_iPSYCH_2023	DECODE_Specific	-,NA		0.98227	0.98227	DECODE	DECODE	1.45993	3671.72	SCZ.Clozuk.2018	APOBEC3G	Transcriptome	BRAIN	TWAS	PsychENCODE	FUSION	0.31711		0.751		30545856	10.1126/science.aat8127	Gandal et all science	BRAIN
APOBEC3G	Q9HC16	17357	CIS	Depression_iPSYCH_2023	DECODE_Specific	-,NA		0.98227	0.98227	DECODE	DECODE	1.45993	3671.72	BD.PGC.ruderferCell2018	APOBEC3G	Transcriptome	BRAIN	TWAS	PsychENCODE	FUSION	-2.29709		0.021614		30545856	10.1126/science.aat8127	Gandal et all science	BRAIN
APOBEC3G	Q9HC16	17357	CIS	Depression_iPSYCH_2023	DECODE_Specific	-,NA		0.98227	0.98227	DECODE	DECODE	1.45993	3671.72	SCZ	APOBEC3G	Transcriptome	Brain_Frontal_Cortex_BA9	TWAS	GteX	FUSION			0.748		34416157	10.1016/j.ajhg.2021.07.011	Ayg√ºn N et al	Brain
APOBEC3G	Q9HC16	17357	CIS	Depression_iPSYCH_2023	DECODE_Specific	-,NA		0.98227	0.98227	DECODE	DECODE	1.45993	3671.72	Schizophrenia	APOBEC3G	Transcriptome	brain caudate nucleus	TWAS	Gtex	Fusion			0.991531		36319771	10.1038/s41593-022-01182-7	Benjamin KJM	brain caudate nucleus
APOBEC3G	Q9HC16	17357	CIS	PGC3_SCZ_NoUKB	DECODE_Specific	+,NA		0.990502	0.990502	DECODE	DECODE	1.47041	3702.5	SCZ	APOBEC3G	Proteome	PLASMA	MR	deCODE	TwoSampleMR	0.0151125	0.0680672	0.824296		37085628	10.1007/s00439-023-02562-0	Dang et al Human Genetics	BLOOD
APOBEC3G	Q9HC16	17357	CIS	PGC3_SCZ_NoUKB	DECODE_Specific	+,NA		0.990502	0.990502	DECODE	DECODE	1.47041	3702.5	BIP	APOBEC3G	Proteome	PLASMA	MR	deCODE	TwoSampleMR	-0.170628	0.0840336	0.0423082		37085628	10.1007/s00439-023-02562-0	Dang et al Human Genetics	BLOOD
APOBEC3G	Q9HC16	17357	CIS	PGC3_SCZ_NoUKB	DECODE_Specific	+,NA		0.990502	0.990502	DECODE	DECODE	1.47041	3702.5	MDD	APOBEC3G	Proteome	PLASMA	MR	deCODE	TwoSampleMR	0.00755962	0.0324517	0.8158		37085628	10.1007/s00439-023-02562-0	Dang et al Human Genetics	BLOOD
APOBEC3G	Q9HC16	17357	CIS	PGC3_SCZ_NoUKB	DECODE_Specific	+,NA		0.990502	0.990502	DECODE	DECODE	1.47041	3702.5	Bipolar disorder	APOBEC3G	Proteome	PLASMA	MR	AGES	TwoSampleMR	-0.0253028	0.0665306	0.70371		36280454	https://doi.org/10.1016/j.biopsych.2022.08.015	Lu et al Biol Psychiatry	BLOOD
APOBEC3G	Q9HC16	17357	CIS	PGC3_SCZ_NoUKB	DECODE_Specific	+,NA		0.990502	0.990502	DECODE	DECODE	1.47041	3702.5	Bipolar disorder	APOBEC3G	Proteome	PLASMA	MR	FENLAND	TwoSampleMR	-0.110955	0.0546448	0.0423082		36280454	https://doi.org/10.1016/j.biopsych.2022.08.015	Lu et al Biol Psychiatry	BLOOD
APOBEC3G	Q9HC16	17357	CIS	PGC3_SCZ_NoUKB	DECODE_Specific	+,NA		0.990502	0.990502	DECODE	DECODE	1.47041	3702.5	Major depressive disorder	APOBEC3G	Proteome	PLASMA	MR	AGES	TwoSampleMR	-0.0220408	0.0302041	0.465555		36280454	https://doi.org/10.1016/j.biopsych.2022.08.015	Lu et al Biol Psychiatry	BLOOD
APOBEC3G	Q9HC16	17357	CIS	PGC3_SCZ_NoUKB	DECODE_Specific	+,NA		0.990502	0.990502	DECODE	DECODE	1.47041	3702.5	Major depressive disorder	APOBEC3G	Proteome	PLASMA	MR	FENLAND	TwoSampleMR	0.00273224	0.0251366	0.913444		36280454	https://doi.org/10.1016/j.biopsych.2022.08.015	Lu et al Biol Psychiatry	BLOOD
APOBEC3G	Q9HC16	17357	CIS	PGC3_SCZ_NoUKB	DECODE_Specific	+,NA		0.990502	0.990502	DECODE	DECODE	1.47041	3702.5	Schizophrenia	APOBEC3G	Proteome	PLASMA	MR	AGES	TwoSampleMR	0.0632623	0.0612245	0.301471		36280454	https://doi.org/10.1016/j.biopsych.2022.08.015	Lu et al Biol Psychiatry	BLOOD
APOBEC3G	Q9HC16	17357	CIS	PGC3_SCZ_NoUKB	DECODE_Specific	+,NA		0.990502	0.990502	DECODE	DECODE	1.47041	3702.5	Schizophrenia	APOBEC3G	Proteome	PLASMA	MR	FENLAND	TwoSampleMR	0	0.0459016	1		36280454	https://doi.org/10.1016/j.biopsych.2022.08.015	Lu et al Biol Psychiatry	BLOOD
APOBEC3G	Q9HC16	17357	CIS	PGC3_SCZ_NoUKB	DECODE_Specific	+,NA		0.990502	0.990502	DECODE	DECODE	1.47041	3702.5	SCZ_PGC3	APOBEC3G	Transcriptome	DLPFC	MR	CMC+GTEX	MendelianRandomization			0.229689		35460606	10.1016/j.ajhg.2022.04.004	Jiang eet all Am J Hum Genet	BRAIN
APOBEC3G	Q9HC16	17357	CIS	PGC3_SCZ_NoUKB	DECODE_Specific	+,NA		0.990502	0.990502	DECODE	DECODE	1.47041	3702.5	SCZ_PGC3	APOBEC3G	Transcriptome	DLPFC	MR	CMC+GTEX	MendelianRandomization			0.140779		35460606	10.1016/j.ajhg.2022.04.004	Jiang eet all Am J Hum Genet	BRAIN
APOBEC3G	Q9HC16	17357	CIS	PGC3_SCZ_NoUKB	DECODE_Specific	+,NA		0.990502	0.990502	DECODE	DECODE	1.47041	3702.5	SCZ_PGC3	APOBEC3G	Transcriptome	DLPFC	MR	CMC+GTEX	MendelianRandomization			0.0199037		35460606	10.1016/j.ajhg.2022.04.004	Jiang eet all Am J Hum Genet	BRAIN
APOBEC3G	Q9HC16	17357	CIS	PGC3_SCZ_NoUKB	DECODE_Specific	+,NA		0.990502	0.990502	DECODE	DECODE	1.47041	3702.5	SCZ_PGC3	APOBEC3G	Transcriptome	DLPFC	MR	CMC+GTEX	EMIC			0.620967		35460606	10.1016/j.ajhg.2022.04.004	Jiang eet all Am J Hum Genet	BRAIN
APOBEC3G	Q9HC16	17357	CIS	PGC3_SCZ_NoUKB	DECODE_Specific	+,NA		0.990502	0.990502	DECODE	DECODE	1.47041	3702.5	BIP_2019_Stahl_etall	APOBEC3G	Transcriptome	DLPFC	MR	CMC+GTEX	MendelianRandomization			0.0242073		35460606	10.1016/j.ajhg.2022.04.004	Jiang eet all Am J Hum Genet	BRAIN
APOBEC3G	Q9HC16	17357	CIS	PGC3_SCZ_NoUKB	DECODE_Specific	+,NA		0.990502	0.990502	DECODE	DECODE	1.47041	3702.5	BIP_2019_Stahl_etall	APOBEC3G	Transcriptome	DLPFC	MR	CMC+GTEX	MendelianRandomization			0.0206041		35460606	10.1016/j.ajhg.2022.04.004	Jiang eet all Am J Hum Genet	BRAIN
APOBEC3G	Q9HC16	17357	CIS	PGC3_SCZ_NoUKB	DECODE_Specific	+,NA		0.990502	0.990502	DECODE	DECODE	1.47041	3702.5	BIP_2019_Stahl_etall	APOBEC3G	Transcriptome	DLPFC	MR	CMC+GTEX	MendelianRandomization			0.0155002		35460606	10.1016/j.ajhg.2022.04.004	Jiang eet all Am J Hum Genet	BRAIN
APOBEC3G	Q9HC16	17357	CIS	PGC3_SCZ_NoUKB	DECODE_Specific	+,NA		0.990502	0.990502	DECODE	DECODE	1.47041	3702.5	BIP_2019_Stahl_etall	APOBEC3G	Transcriptome	DLPFC	MR	CMC+GTEX	EMIC			0.0169143		35460606	10.1016/j.ajhg.2022.04.004	Jiang eet all Am J Hum Genet	BRAIN
APOBEC3G	Q9HC16	17357	CIS	PGC3_SCZ_NoUKB	DECODE_Specific	+,NA		0.990502	0.990502	DECODE	DECODE	1.47041	3702.5	Deepression_Wray_tall	APOBEC3G	Transcriptome	BRAIN DLPFC	MR	PsychENCODE	TwoSampleMR	0	0.01	0.913		35296807	10.1038/s41380-022-01507-9	Deng et all Mol Psychiatry	BRAIN
APOBEC3G	Q9HC16	17357	CIS	PGC3_SCZ_NoUKB	DECODE_Specific	+,NA		0.990502	0.990502	DECODE	DECODE	1.47041	3702.5	Deepression_Wray_tall	APOBEC3G	Proteiome	BLOOD	MR	AGES	TwoSampleMR	-0.02	0.03	0.466		35296807	10.1038/s41380-022-01507-9	Deng et all Mol Psychiatry	BLOOD
APOBEC3G	Q9HC16	17357	CIS	PGC3_SCZ_NoUKB	DECODE_Specific	+,NA		0.990502	0.990502	DECODE	DECODE	1.47041	3702.5	Deepression_Wray_tall	APOBEC3G	Transcriptome	BLOOD	MR	GTEx	TwoSampleMR	-0.02	0.02	0.311		35296807	10.1038/s41380-022-01507-9	Deng et all Mol Psychiatry	BLOOD
APOBEC3G	Q9HC16	17357	CIS	PGC3_SCZ_NoUKB	DECODE_Specific	+,NA		0.990502	0.990502	DECODE	DECODE	1.47041	3702.5	SCZ_PGC3	APOBEC3G	Transcriptome	DLPFC	SMR	CMC+GTEX	SMR	-0.00561397	0.0153415	0.714414		35460606	10.1016/j.ajhg.2022.04.004	Jiang eet all Am J Hum Genet	BRAIN
APOBEC3G	Q9HC16	17357	CIS	PGC3_SCZ_NoUKB	DECODE_Specific	+,NA		0.990502	0.990502	DECODE	DECODE	1.47041	3702.5	SCZ.Clozuk.2018	APOBEC3G	Transcriptome	BRAIN	SMR	PsychENCODE	SMR	0.00439452	0.0139088	0.752		30545856	10.1126/science.aat8127	Gandal et all science	BRAIN
APOBEC3G	Q9HC16	17357	CIS	PGC3_SCZ_NoUKB	DECODE_Specific	+,NA		0.990502	0.990502	DECODE	DECODE	1.47041	3702.5	BD.PGC.ruderferCell2018	APOBEC3G	Transcriptome	BRAIN	SMR	PsychENCODE	SMR	-0.0489508	0.0214949	0.0227671		30545856	10.1126/science.aat8127	Gandal et all science	BRAIN
APOBEC3G	Q9HC16	17357	CIS	PGC3_SCZ_NoUKB	DECODE_Specific	+,NA		0.990502	0.990502	DECODE	DECODE	1.47041	3702.5	SCZ	APOBEC3G	Proteiome	BLOOD	SMR	eQTLGen	SMR	0.0171616	0.0205855	0.404464		37415601	10.3389/fgene.2023.1191264	Gedik et all Front Genet	BLOOD
APOBEC3G	Q9HC16	17357	CIS	PGC3_SCZ_NoUKB	DECODE_Specific	+,NA		0.990502	0.990502	DECODE	DECODE	1.47041	3702.5	MDD	APOBEC3G	Proteiome	BRAIN	SMR	BrainMeta	SMR	0.000720547	0.00662911	0.913445		37415601	10.3389/fgene.2023.1191264	Gedik et all Front Genet	BRAIN
APOBEC3G	Q9HC16	17357	CIS	PGC3_SCZ_NoUKB	DECODE_Specific	+,NA		0.990502	0.990502	DECODE	DECODE	1.47041	3702.5	BIP	APOBEC3G	Proteiome	BRAIN	SMR	BrainMeta	SMR	-0.0292611	0.0144722	0.0431885		37415601	10.3389/fgene.2023.1191264	Gedik et all Front Genet	BRAIN
APOBEC3G	Q9HC16	17357	CIS	PGC3_SCZ_NoUKB	DECODE_Specific	+,NA		0.990502	0.990502	DECODE	DECODE	1.47041	3702.5	SCZ	APOBEC3G	Proteiome	BRAIN	SMR	BrainMeta	SMR	0	0.0121052	1		37415601	10.3389/fgene.2023.1191264	Gedik et all Front Genet	BRAIN
APOBEC3G	Q9HC16	17357	CIS	PGC3_SCZ_NoUKB	DECODE_Specific	+,NA		0.990502	0.990502	DECODE	DECODE	1.47041	3702.5	MDD	APOBEC3G	Proteiome	BLOOD	SMR	eQTLGen	SMR	-0.00936866	0.010364	0.366015		37415601	10.3389/fgene.2023.1191264	Gedik et all Front Genet	BLOOD
APOBEC3G	Q9HC16	17357	CIS	PGC3_SCZ_NoUKB	DECODE_Specific	+,NA		0.990502	0.990502	DECODE	DECODE	1.47041	3702.5	BIP	APOBEC3G	Proteiome	BLOOD	SMR	eQTLGen	SMR	-0.0305184	0.02272	0.179195		37415601	10.3389/fgene.2023.1191264	Gedik et all Front Genet	BLOOD
APOBEC3G	Q9HC16	17357	CIS	PGC3_SCZ_NoUKB	DECODE_Specific	+,NA		0.990502	0.990502	DECODE	DECODE	1.47041	3702.5	SCZ	APOBEC3G	Proteiome	BLOOD	SMR	deCODE	SMR	0	0.0705882	1		37415601	10.3389/fgene.2023.1191264	Gedik et all Front Genet	BLOOD
APOBEC3G	Q9HC16	17357	CIS	PGC3_SCZ_NoUKB	DECODE_Specific	+,NA		0.990502	0.990502	DECODE	DECODE	1.47041	3702.5	MDD	APOBEC3G	Proteiome	BLOOD	SMR	deCODE	SMR	0.00420168	0.0386567	0.913447		37415601	10.3389/fgene.2023.1191264	Gedik et all Front Genet	BLOOD
APOBEC3G	Q9HC16	17357	CIS	PGC3_SCZ_NoUKB	DECODE_Specific	+,NA		0.990502	0.990502	DECODE	DECODE	1.47041	3702.5	BIP	APOBEC3G	Proteiome	BLOOD	SMR	deCODE	SMR	-0.170628	0.0849327	0.0445392		37415601	10.3389/fgene.2023.1191264	Gedik et all Front Genet	BLOOD
APOBEC3G	Q9HC16	17357	CIS	PGC3_SCZ_NoUKB	DECODE_Specific	+,NA		0.990502	0.990502	DECODE	DECODE	1.47041	3702.5	SCZ	APOBEC3G	Transcriptome	BRAIN_DLPFC	TWAS	CMC	FUSION	0.721		0.471		31691811	10.1093/hmg/ddz253	Hall et al Hum Mol Genet	BRAIN
APOBEC3G	Q9HC16	17357	CIS	PGC3_SCZ_NoUKB	DECODE_Specific	+,NA		0.990502	0.990502	DECODE	DECODE	1.47041	3702.5	SCZ.Clozuk.2018	APOBEC3G	Transcriptome	BRAIN	TWAS	PsychENCODE	FUSION	0.31711		0.751		30545856	10.1126/science.aat8127	Gandal et all science	BRAIN
APOBEC3G	Q9HC16	17357	CIS	PGC3_SCZ_NoUKB	DECODE_Specific	+,NA		0.990502	0.990502	DECODE	DECODE	1.47041	3702.5	BD.PGC.ruderferCell2018	APOBEC3G	Transcriptome	BRAIN	TWAS	PsychENCODE	FUSION	-2.29709		0.021614		30545856	10.1126/science.aat8127	Gandal et all science	BRAIN
APOBEC3G	Q9HC16	17357	CIS	PGC3_SCZ_NoUKB	DECODE_Specific	+,NA		0.990502	0.990502	DECODE	DECODE	1.47041	3702.5	SCZ	APOBEC3G	Transcriptome	Brain_Frontal_Cortex_BA9	TWAS	GteX	FUSION			0.748		34416157	10.1016/j.ajhg.2021.07.011	Ayg√ºn N et al	Brain
APOBEC3G	Q9HC16	17357	CIS	PGC3_SCZ_NoUKB	DECODE_Specific	+,NA		0.990502	0.990502	DECODE	DECODE	1.47041	3702.5	Schizophrenia	APOBEC3G	Transcriptome	brain caudate nucleus	TWAS	Gtex	Fusion			0.991531		36319771	10.1038/s41593-022-01182-7	Benjamin KJM	brain caudate nucleus
APOBEC3G	Q9HC16	17357	TRANS	BIP_PGC3_noukb	DECODE_Specific	-,NA		0.0205302	0.0205302	DECODE	DECODE	0.200331	139.831	SCZ	APOBEC3G	Proteome	PLASMA	MR	deCODE	TwoSampleMR	0.0151125	0.0680672	0.824296		37085628	10.1007/s00439-023-02562-0	Dang et al Human Genetics	BLOOD
APOBEC3G	Q9HC16	17357	TRANS	BIP_PGC3_noukb	DECODE_Specific	-,NA		0.0205302	0.0205302	DECODE	DECODE	0.200331	139.831	BIP	APOBEC3G	Proteome	PLASMA	MR	deCODE	TwoSampleMR	-0.170628	0.0840336	0.0423082		37085628	10.1007/s00439-023-02562-0	Dang et al Human Genetics	BLOOD
APOBEC3G	Q9HC16	17357	TRANS	BIP_PGC3_noukb	DECODE_Specific	-,NA		0.0205302	0.0205302	DECODE	DECODE	0.200331	139.831	MDD	APOBEC3G	Proteome	PLASMA	MR	deCODE	TwoSampleMR	0.00755962	0.0324517	0.8158		37085628	10.1007/s00439-023-02562-0	Dang et al Human Genetics	BLOOD
APOBEC3G	Q9HC16	17357	TRANS	BIP_PGC3_noukb	DECODE_Specific	-,NA		0.0205302	0.0205302	DECODE	DECODE	0.200331	139.831	Bipolar disorder	APOBEC3G	Proteome	PLASMA	MR	AGES	TwoSampleMR	-0.0253028	0.0665306	0.70371		36280454	https://doi.org/10.1016/j.biopsych.2022.08.015	Lu et al Biol Psychiatry	BLOOD
APOBEC3G	Q9HC16	17357	TRANS	BIP_PGC3_noukb	DECODE_Specific	-,NA		0.0205302	0.0205302	DECODE	DECODE	0.200331	139.831	Bipolar disorder	APOBEC3G	Proteome	PLASMA	MR	FENLAND	TwoSampleMR	-0.110955	0.0546448	0.0423082		36280454	https://doi.org/10.1016/j.biopsych.2022.08.015	Lu et al Biol Psychiatry	BLOOD
APOBEC3G	Q9HC16	17357	TRANS	BIP_PGC3_noukb	DECODE_Specific	-,NA		0.0205302	0.0205302	DECODE	DECODE	0.200331	139.831	Major depressive disorder	APOBEC3G	Proteome	PLASMA	MR	AGES	TwoSampleMR	-0.0220408	0.0302041	0.465555		36280454	https://doi.org/10.1016/j.biopsych.2022.08.015	Lu et al Biol Psychiatry	BLOOD
APOBEC3G	Q9HC16	17357	TRANS	BIP_PGC3_noukb	DECODE_Specific	-,NA		0.0205302	0.0205302	DECODE	DECODE	0.200331	139.831	Major depressive disorder	APOBEC3G	Proteome	PLASMA	MR	FENLAND	TwoSampleMR	0.00273224	0.0251366	0.913444		36280454	https://doi.org/10.1016/j.biopsych.2022.08.015	Lu et al Biol Psychiatry	BLOOD
APOBEC3G	Q9HC16	17357	TRANS	BIP_PGC3_noukb	DECODE_Specific	-,NA		0.0205302	0.0205302	DECODE	DECODE	0.200331	139.831	Schizophrenia	APOBEC3G	Proteome	PLASMA	MR	AGES	TwoSampleMR	0.0632623	0.0612245	0.301471		36280454	https://doi.org/10.1016/j.biopsych.2022.08.015	Lu et al Biol Psychiatry	BLOOD
APOBEC3G	Q9HC16	17357	TRANS	BIP_PGC3_noukb	DECODE_Specific	-,NA		0.0205302	0.0205302	DECODE	DECODE	0.200331	139.831	Schizophrenia	APOBEC3G	Proteome	PLASMA	MR	FENLAND	TwoSampleMR	0	0.0459016	1		36280454	https://doi.org/10.1016/j.biopsych.2022.08.015	Lu et al Biol Psychiatry	BLOOD
APOBEC3G	Q9HC16	17357	TRANS	BIP_PGC3_noukb	DECODE_Specific	-,NA		0.0205302	0.0205302	DECODE	DECODE	0.200331	139.831	SCZ_PGC3	APOBEC3G	Transcriptome	DLPFC	MR	CMC+GTEX	MendelianRandomization			0.229689		35460606	10.1016/j.ajhg.2022.04.004	Jiang eet all Am J Hum Genet	BRAIN
APOBEC3G	Q9HC16	17357	TRANS	BIP_PGC3_noukb	DECODE_Specific	-,NA		0.0205302	0.0205302	DECODE	DECODE	0.200331	139.831	SCZ_PGC3	APOBEC3G	Transcriptome	DLPFC	MR	CMC+GTEX	MendelianRandomization			0.140779		35460606	10.1016/j.ajhg.2022.04.004	Jiang eet all Am J Hum Genet	BRAIN
APOBEC3G	Q9HC16	17357	TRANS	BIP_PGC3_noukb	DECODE_Specific	-,NA		0.0205302	0.0205302	DECODE	DECODE	0.200331	139.831	SCZ_PGC3	APOBEC3G	Transcriptome	DLPFC	MR	CMC+GTEX	MendelianRandomization			0.0199037		35460606	10.1016/j.ajhg.2022.04.004	Jiang eet all Am J Hum Genet	BRAIN
APOBEC3G	Q9HC16	17357	TRANS	BIP_PGC3_noukb	DECODE_Specific	-,NA		0.0205302	0.0205302	DECODE	DECODE	0.200331	139.831	SCZ_PGC3	APOBEC3G	Transcriptome	DLPFC	MR	CMC+GTEX	EMIC			0.620967		35460606	10.1016/j.ajhg.2022.04.004	Jiang eet all Am J Hum Genet	BRAIN
APOBEC3G	Q9HC16	17357	TRANS	BIP_PGC3_noukb	DECODE_Specific	-,NA		0.0205302	0.0205302	DECODE	DECODE	0.200331	139.831	BIP_2019_Stahl_etall	APOBEC3G	Transcriptome	DLPFC	MR	CMC+GTEX	MendelianRandomization			0.0242073		35460606	10.1016/j.ajhg.2022.04.004	Jiang eet all Am J Hum Genet	BRAIN
APOBEC3G	Q9HC16	17357	TRANS	BIP_PGC3_noukb	DECODE_Specific	-,NA		0.0205302	0.0205302	DECODE	DECODE	0.200331	139.831	BIP_2019_Stahl_etall	APOBEC3G	Transcriptome	DLPFC	MR	CMC+GTEX	MendelianRandomization			0.0206041		35460606	10.1016/j.ajhg.2022.04.004	Jiang eet all Am J Hum Genet	BRAIN
APOBEC3G	Q9HC16	17357	TRANS	BIP_PGC3_noukb	DECODE_Specific	-,NA		0.0205302	0.0205302	DECODE	DECODE	0.200331	139.831	BIP_2019_Stahl_etall	APOBEC3G	Transcriptome	DLPFC	MR	CMC+GTEX	MendelianRandomization			0.0155002		35460606	10.1016/j.ajhg.2022.04.004	Jiang eet all Am J Hum Genet	BRAIN
APOBEC3G	Q9HC16	17357	TRANS	BIP_PGC3_noukb	DECODE_Specific	-,NA		0.0205302	0.0205302	DECODE	DECODE	0.200331	139.831	BIP_2019_Stahl_etall	APOBEC3G	Transcriptome	DLPFC	MR	CMC+GTEX	EMIC			0.0169143		35460606	10.1016/j.ajhg.2022.04.004	Jiang eet all Am J Hum Genet	BRAIN
APOBEC3G	Q9HC16	17357	TRANS	BIP_PGC3_noukb	DECODE_Specific	-,NA		0.0205302	0.0205302	DECODE	DECODE	0.200331	139.831	Deepression_Wray_tall	APOBEC3G	Transcriptome	BRAIN DLPFC	MR	PsychENCODE	TwoSampleMR	0	0.01	0.913		35296807	10.1038/s41380-022-01507-9	Deng et all Mol Psychiatry	BRAIN
APOBEC3G	Q9HC16	17357	TRANS	BIP_PGC3_noukb	DECODE_Specific	-,NA		0.0205302	0.0205302	DECODE	DECODE	0.200331	139.831	Deepression_Wray_tall	APOBEC3G	Proteiome	BLOOD	MR	AGES	TwoSampleMR	-0.02	0.03	0.466		35296807	10.1038/s41380-022-01507-9	Deng et all Mol Psychiatry	BLOOD
APOBEC3G	Q9HC16	17357	TRANS	BIP_PGC3_noukb	DECODE_Specific	-,NA		0.0205302	0.0205302	DECODE	DECODE	0.200331	139.831	Deepression_Wray_tall	APOBEC3G	Transcriptome	BLOOD	MR	GTEx	TwoSampleMR	-0.02	0.02	0.311		35296807	10.1038/s41380-022-01507-9	Deng et all Mol Psychiatry	BLOOD
APOBEC3G	Q9HC16	17357	TRANS	BIP_PGC3_noukb	DECODE_Specific	-,NA		0.0205302	0.0205302	DECODE	DECODE	0.200331	139.831	SCZ_PGC3	APOBEC3G	Transcriptome	DLPFC	SMR	CMC+GTEX	SMR	-0.00561397	0.0153415	0.714414		35460606	10.1016/j.ajhg.2022.04.004	Jiang eet all Am J Hum Genet	BRAIN
APOBEC3G	Q9HC16	17357	TRANS	BIP_PGC3_noukb	DECODE_Specific	-,NA		0.0205302	0.0205302	DECODE	DECODE	0.200331	139.831	SCZ.Clozuk.2018	APOBEC3G	Transcriptome	BRAIN	SMR	PsychENCODE	SMR	0.00439452	0.0139088	0.752		30545856	10.1126/science.aat8127	Gandal et all science	BRAIN
APOBEC3G	Q9HC16	17357	TRANS	BIP_PGC3_noukb	DECODE_Specific	-,NA		0.0205302	0.0205302	DECODE	DECODE	0.200331	139.831	BD.PGC.ruderferCell2018	APOBEC3G	Transcriptome	BRAIN	SMR	PsychENCODE	SMR	-0.0489508	0.0214949	0.0227671		30545856	10.1126/science.aat8127	Gandal et all science	BRAIN
APOBEC3G	Q9HC16	17357	TRANS	BIP_PGC3_noukb	DECODE_Specific	-,NA		0.0205302	0.0205302	DECODE	DECODE	0.200331	139.831	SCZ	APOBEC3G	Proteiome	BLOOD	SMR	eQTLGen	SMR	0.0171616	0.0205855	0.404464		37415601	10.3389/fgene.2023.1191264	Gedik et all Front Genet	BLOOD
APOBEC3G	Q9HC16	17357	TRANS	BIP_PGC3_noukb	DECODE_Specific	-,NA		0.0205302	0.0205302	DECODE	DECODE	0.200331	139.831	MDD	APOBEC3G	Proteiome	BRAIN	SMR	BrainMeta	SMR	0.000720547	0.00662911	0.913445		37415601	10.3389/fgene.2023.1191264	Gedik et all Front Genet	BRAIN
APOBEC3G	Q9HC16	17357	TRANS	BIP_PGC3_noukb	DECODE_Specific	-,NA		0.0205302	0.0205302	DECODE	DECODE	0.200331	139.831	BIP	APOBEC3G	Proteiome	BRAIN	SMR	BrainMeta	SMR	-0.0292611	0.0144722	0.0431885		37415601	10.3389/fgene.2023.1191264	Gedik et all Front Genet	BRAIN
APOBEC3G	Q9HC16	17357	TRANS	BIP_PGC3_noukb	DECODE_Specific	-,NA		0.0205302	0.0205302	DECODE	DECODE	0.200331	139.831	SCZ	APOBEC3G	Proteiome	BRAIN	SMR	BrainMeta	SMR	0	0.0121052	1		37415601	10.3389/fgene.2023.1191264	Gedik et all Front Genet	BRAIN
APOBEC3G	Q9HC16	17357	TRANS	BIP_PGC3_noukb	DECODE_Specific	-,NA		0.0205302	0.0205302	DECODE	DECODE	0.200331	139.831	MDD	APOBEC3G	Proteiome	BLOOD	SMR	eQTLGen	SMR	-0.00936866	0.010364	0.366015		37415601	10.3389/fgene.2023.1191264	Gedik et all Front Genet	BLOOD
APOBEC3G	Q9HC16	17357	TRANS	BIP_PGC3_noukb	DECODE_Specific	-,NA		0.0205302	0.0205302	DECODE	DECODE	0.200331	139.831	BIP	APOBEC3G	Proteiome	BLOOD	SMR	eQTLGen	SMR	-0.0305184	0.02272	0.179195		37415601	10.3389/fgene.2023.1191264	Gedik et all Front Genet	BLOOD
APOBEC3G	Q9HC16	17357	TRANS	BIP_PGC3_noukb	DECODE_Specific	-,NA		0.0205302	0.0205302	DECODE	DECODE	0.200331	139.831	SCZ	APOBEC3G	Proteiome	BLOOD	SMR	deCODE	SMR	0	0.0705882	1		37415601	10.3389/fgene.2023.1191264	Gedik et all Front Genet	BLOOD
APOBEC3G	Q9HC16	17357	TRANS	BIP_PGC3_noukb	DECODE_Specific	-,NA		0.0205302	0.0205302	DECODE	DECODE	0.200331	139.831	MDD	APOBEC3G	Proteiome	BLOOD	SMR	deCODE	SMR	0.00420168	0.0386567	0.913447		37415601	10.3389/fgene.2023.1191264	Gedik et all Front Genet	BLOOD
APOBEC3G	Q9HC16	17357	TRANS	BIP_PGC3_noukb	DECODE_Specific	-,NA		0.0205302	0.0205302	DECODE	DECODE	0.200331	139.831	BIP	APOBEC3G	Proteiome	BLOOD	SMR	deCODE	SMR	-0.170628	0.0849327	0.0445392		37415601	10.3389/fgene.2023.1191264	Gedik et all Front Genet	BLOOD
APOBEC3G	Q9HC16	17357	TRANS	BIP_PGC3_noukb	DECODE_Specific	-,NA		0.0205302	0.0205302	DECODE	DECODE	0.200331	139.831	SCZ	APOBEC3G	Transcriptome	BRAIN_DLPFC	TWAS	CMC	FUSION	0.721		0.471		31691811	10.1093/hmg/ddz253	Hall et al Hum Mol Genet	BRAIN
APOBEC3G	Q9HC16	17357	TRANS	BIP_PGC3_noukb	DECODE_Specific	-,NA		0.0205302	0.0205302	DECODE	DECODE	0.200331	139.831	SCZ.Clozuk.2018	APOBEC3G	Transcriptome	BRAIN	TWAS	PsychENCODE	FUSION	0.31711		0.751		30545856	10.1126/science.aat8127	Gandal et all science	BRAIN
APOBEC3G	Q9HC16	17357	TRANS	BIP_PGC3_noukb	DECODE_Specific	-,NA		0.0205302	0.0205302	DECODE	DECODE	0.200331	139.831	BD.PGC.ruderferCell2018	APOBEC3G	Transcriptome	BRAIN	TWAS	PsychENCODE	FUSION	-2.29709		0.021614		30545856	10.1126/science.aat8127	Gandal et all science	BRAIN
APOBEC3G	Q9HC16	17357	TRANS	BIP_PGC3_noukb	DECODE_Specific	-,NA		0.0205302	0.0205302	DECODE	DECODE	0.200331	139.831	SCZ	APOBEC3G	Transcriptome	Brain_Frontal_Cortex_BA9	TWAS	GteX	FUSION			0.748		34416157	10.1016/j.ajhg.2021.07.011	Ayg√ºn N et al	Brain
APOBEC3G	Q9HC16	17357	TRANS	BIP_PGC3_noukb	DECODE_Specific	-,NA		0.0205302	0.0205302	DECODE	DECODE	0.200331	139.831	Schizophrenia	APOBEC3G	Transcriptome	brain caudate nucleus	TWAS	Gtex	Fusion			0.991531		36319771	10.1038/s41593-022-01182-7	Benjamin KJM	brain caudate nucleus
APOBEC3G	Q9HC16	17357	TRANS	Cognition_Meta	DECODE_Specific	+,NA		0.630664	0.630664	DECODE	DECODE	1.20186	4295.45	SCZ	APOBEC3G	Proteome	PLASMA	MR	deCODE	TwoSampleMR	0.0151125	0.0680672	0.824296		37085628	10.1007/s00439-023-02562-0	Dang et al Human Genetics	BLOOD
APOBEC3G	Q9HC16	17357	TRANS	Cognition_Meta	DECODE_Specific	+,NA		0.630664	0.630664	DECODE	DECODE	1.20186	4295.45	BIP	APOBEC3G	Proteome	PLASMA	MR	deCODE	TwoSampleMR	-0.170628	0.0840336	0.0423082		37085628	10.1007/s00439-023-02562-0	Dang et al Human Genetics	BLOOD
APOBEC3G	Q9HC16	17357	TRANS	Cognition_Meta	DECODE_Specific	+,NA		0.630664	0.630664	DECODE	DECODE	1.20186	4295.45	MDD	APOBEC3G	Proteome	PLASMA	MR	deCODE	TwoSampleMR	0.00755962	0.0324517	0.8158		37085628	10.1007/s00439-023-02562-0	Dang et al Human Genetics	BLOOD
APOBEC3G	Q9HC16	17357	TRANS	Cognition_Meta	DECODE_Specific	+,NA		0.630664	0.630664	DECODE	DECODE	1.20186	4295.45	Bipolar disorder	APOBEC3G	Proteome	PLASMA	MR	AGES	TwoSampleMR	-0.0253028	0.0665306	0.70371		36280454	https://doi.org/10.1016/j.biopsych.2022.08.015	Lu et al Biol Psychiatry	BLOOD
APOBEC3G	Q9HC16	17357	TRANS	Cognition_Meta	DECODE_Specific	+,NA		0.630664	0.630664	DECODE	DECODE	1.20186	4295.45	Bipolar disorder	APOBEC3G	Proteome	PLASMA	MR	FENLAND	TwoSampleMR	-0.110955	0.0546448	0.0423082		36280454	https://doi.org/10.1016/j.biopsych.2022.08.015	Lu et al Biol Psychiatry	BLOOD
APOBEC3G	Q9HC16	17357	TRANS	Cognition_Meta	DECODE_Specific	+,NA		0.630664	0.630664	DECODE	DECODE	1.20186	4295.45	Major depressive disorder	APOBEC3G	Proteome	PLASMA	MR	AGES	TwoSampleMR	-0.0220408	0.0302041	0.465555		36280454	https://doi.org/10.1016/j.biopsych.2022.08.015	Lu et al Biol Psychiatry	BLOOD
APOBEC3G	Q9HC16	17357	TRANS	Cognition_Meta	DECODE_Specific	+,NA		0.630664	0.630664	DECODE	DECODE	1.20186	4295.45	Major depressive disorder	APOBEC3G	Proteome	PLASMA	MR	FENLAND	TwoSampleMR	0.00273224	0.0251366	0.913444		36280454	https://doi.org/10.1016/j.biopsych.2022.08.015	Lu et al Biol Psychiatry	BLOOD
APOBEC3G	Q9HC16	17357	TRANS	Cognition_Meta	DECODE_Specific	+,NA		0.630664	0.630664	DECODE	DECODE	1.20186	4295.45	Schizophrenia	APOBEC3G	Proteome	PLASMA	MR	AGES	TwoSampleMR	0.0632623	0.0612245	0.301471		36280454	https://doi.org/10.1016/j.biopsych.2022.08.015	Lu et al Biol Psychiatry	BLOOD
APOBEC3G	Q9HC16	17357	TRANS	Cognition_Meta	DECODE_Specific	+,NA		0.630664	0.630664	DECODE	DECODE	1.20186	4295.45	Schizophrenia	APOBEC3G	Proteome	PLASMA	MR	FENLAND	TwoSampleMR	0	0.0459016	1		36280454	https://doi.org/10.1016/j.biopsych.2022.08.015	Lu et al Biol Psychiatry	BLOOD
APOBEC3G	Q9HC16	17357	TRANS	Cognition_Meta	DECODE_Specific	+,NA		0.630664	0.630664	DECODE	DECODE	1.20186	4295.45	SCZ_PGC3	APOBEC3G	Transcriptome	DLPFC	MR	CMC+GTEX	MendelianRandomization			0.229689		35460606	10.1016/j.ajhg.2022.04.004	Jiang eet all Am J Hum Genet	BRAIN
APOBEC3G	Q9HC16	17357	TRANS	Cognition_Meta	DECODE_Specific	+,NA		0.630664	0.630664	DECODE	DECODE	1.20186	4295.45	SCZ_PGC3	APOBEC3G	Transcriptome	DLPFC	MR	CMC+GTEX	MendelianRandomization			0.140779		35460606	10.1016/j.ajhg.2022.04.004	Jiang eet all Am J Hum Genet	BRAIN
APOBEC3G	Q9HC16	17357	TRANS	Cognition_Meta	DECODE_Specific	+,NA		0.630664	0.630664	DECODE	DECODE	1.20186	4295.45	SCZ_PGC3	APOBEC3G	Transcriptome	DLPFC	MR	CMC+GTEX	MendelianRandomization			0.0199037		35460606	10.1016/j.ajhg.2022.04.004	Jiang eet all Am J Hum Genet	BRAIN
APOBEC3G	Q9HC16	17357	TRANS	Cognition_Meta	DECODE_Specific	+,NA		0.630664	0.630664	DECODE	DECODE	1.20186	4295.45	SCZ_PGC3	APOBEC3G	Transcriptome	DLPFC	MR	CMC+GTEX	EMIC			0.620967		35460606	10.1016/j.ajhg.2022.04.004	Jiang eet all Am J Hum Genet	BRAIN
APOBEC3G	Q9HC16	17357	TRANS	Cognition_Meta	DECODE_Specific	+,NA		0.630664	0.630664	DECODE	DECODE	1.20186	4295.45	BIP_2019_Stahl_etall	APOBEC3G	Transcriptome	DLPFC	MR	CMC+GTEX	MendelianRandomization			0.0242073		35460606	10.1016/j.ajhg.2022.04.004	Jiang eet all Am J Hum Genet	BRAIN
APOBEC3G	Q9HC16	17357	TRANS	Cognition_Meta	DECODE_Specific	+,NA		0.630664	0.630664	DECODE	DECODE	1.20186	4295.45	BIP_2019_Stahl_etall	APOBEC3G	Transcriptome	DLPFC	MR	CMC+GTEX	MendelianRandomization			0.0206041		35460606	10.1016/j.ajhg.2022.04.004	Jiang eet all Am J Hum Genet	BRAIN
APOBEC3G	Q9HC16	17357	TRANS	Cognition_Meta	DECODE_Specific	+,NA		0.630664	0.630664	DECODE	DECODE	1.20186	4295.45	BIP_2019_Stahl_etall	APOBEC3G	Transcriptome	DLPFC	MR	CMC+GTEX	MendelianRandomization			0.0155002		35460606	10.1016/j.ajhg.2022.04.004	Jiang eet all Am J Hum Genet	BRAIN
APOBEC3G	Q9HC16	17357	TRANS	Cognition_Meta	DECODE_Specific	+,NA		0.630664	0.630664	DECODE	DECODE	1.20186	4295.45	BIP_2019_Stahl_etall	APOBEC3G	Transcriptome	DLPFC	MR	CMC+GTEX	EMIC			0.0169143		35460606	10.1016/j.ajhg.2022.04.004	Jiang eet all Am J Hum Genet	BRAIN
APOBEC3G	Q9HC16	17357	TRANS	Cognition_Meta	DECODE_Specific	+,NA		0.630664	0.630664	DECODE	DECODE	1.20186	4295.45	Deepression_Wray_tall	APOBEC3G	Transcriptome	BRAIN DLPFC	MR	PsychENCODE	TwoSampleMR	0	0.01	0.913		35296807	10.1038/s41380-022-01507-9	Deng et all Mol Psychiatry	BRAIN
APOBEC3G	Q9HC16	17357	TRANS	Cognition_Meta	DECODE_Specific	+,NA		0.630664	0.630664	DECODE	DECODE	1.20186	4295.45	Deepression_Wray_tall	APOBEC3G	Proteiome	BLOOD	MR	AGES	TwoSampleMR	-0.02	0.03	0.466		35296807	10.1038/s41380-022-01507-9	Deng et all Mol Psychiatry	BLOOD
APOBEC3G	Q9HC16	17357	TRANS	Cognition_Meta	DECODE_Specific	+,NA		0.630664	0.630664	DECODE	DECODE	1.20186	4295.45	Deepression_Wray_tall	APOBEC3G	Transcriptome	BLOOD	MR	GTEx	TwoSampleMR	-0.02	0.02	0.311		35296807	10.1038/s41380-022-01507-9	Deng et all Mol Psychiatry	BLOOD
APOBEC3G	Q9HC16	17357	TRANS	Cognition_Meta	DECODE_Specific	+,NA		0.630664	0.630664	DECODE	DECODE	1.20186	4295.45	SCZ_PGC3	APOBEC3G	Transcriptome	DLPFC	SMR	CMC+GTEX	SMR	-0.00561397	0.0153415	0.714414		35460606	10.1016/j.ajhg.2022.04.004	Jiang eet all Am J Hum Genet	BRAIN
APOBEC3G	Q9HC16	17357	TRANS	Cognition_Meta	DECODE_Specific	+,NA		0.630664	0.630664	DECODE	DECODE	1.20186	4295.45	SCZ.Clozuk.2018	APOBEC3G	Transcriptome	BRAIN	SMR	PsychENCODE	SMR	0.00439452	0.0139088	0.752		30545856	10.1126/science.aat8127	Gandal et all science	BRAIN
APOBEC3G	Q9HC16	17357	TRANS	Cognition_Meta	DECODE_Specific	+,NA		0.630664	0.630664	DECODE	DECODE	1.20186	4295.45	BD.PGC.ruderferCell2018	APOBEC3G	Transcriptome	BRAIN	SMR	PsychENCODE	SMR	-0.0489508	0.0214949	0.0227671		30545856	10.1126/science.aat8127	Gandal et all science	BRAIN
APOBEC3G	Q9HC16	17357	TRANS	Cognition_Meta	DECODE_Specific	+,NA		0.630664	0.630664	DECODE	DECODE	1.20186	4295.45	SCZ	APOBEC3G	Proteiome	BLOOD	SMR	eQTLGen	SMR	0.0171616	0.0205855	0.404464		37415601	10.3389/fgene.2023.1191264	Gedik et all Front Genet	BLOOD
APOBEC3G	Q9HC16	17357	TRANS	Cognition_Meta	DECODE_Specific	+,NA		0.630664	0.630664	DECODE	DECODE	1.20186	4295.45	MDD	APOBEC3G	Proteiome	BRAIN	SMR	BrainMeta	SMR	0.000720547	0.00662911	0.913445		37415601	10.3389/fgene.2023.1191264	Gedik et all Front Genet	BRAIN
APOBEC3G	Q9HC16	17357	TRANS	Cognition_Meta	DECODE_Specific	+,NA		0.630664	0.630664	DECODE	DECODE	1.20186	4295.45	BIP	APOBEC3G	Proteiome	BRAIN	SMR	BrainMeta	SMR	-0.0292611	0.0144722	0.0431885		37415601	10.3389/fgene.2023.1191264	Gedik et all Front Genet	BRAIN
APOBEC3G	Q9HC16	17357	TRANS	Cognition_Meta	DECODE_Specific	+,NA		0.630664	0.630664	DECODE	DECODE	1.20186	4295.45	SCZ	APOBEC3G	Proteiome	BRAIN	SMR	BrainMeta	SMR	0	0.0121052	1		37415601	10.3389/fgene.2023.1191264	Gedik et all Front Genet	BRAIN
APOBEC3G	Q9HC16	17357	TRANS	Cognition_Meta	DECODE_Specific	+,NA		0.630664	0.630664	DECODE	DECODE	1.20186	4295.45	MDD	APOBEC3G	Proteiome	BLOOD	SMR	eQTLGen	SMR	-0.00936866	0.010364	0.366015		37415601	10.3389/fgene.2023.1191264	Gedik et all Front Genet	BLOOD
APOBEC3G	Q9HC16	17357	TRANS	Cognition_Meta	DECODE_Specific	+,NA		0.630664	0.630664	DECODE	DECODE	1.20186	4295.45	BIP	APOBEC3G	Proteiome	BLOOD	SMR	eQTLGen	SMR	-0.0305184	0.02272	0.179195		37415601	10.3389/fgene.2023.1191264	Gedik et all Front Genet	BLOOD
APOBEC3G	Q9HC16	17357	TRANS	Cognition_Meta	DECODE_Specific	+,NA		0.630664	0.630664	DECODE	DECODE	1.20186	4295.45	SCZ	APOBEC3G	Proteiome	BLOOD	SMR	deCODE	SMR	0	0.0705882	1		37415601	10.3389/fgene.2023.1191264	Gedik et all Front Genet	BLOOD
APOBEC3G	Q9HC16	17357	TRANS	Cognition_Meta	DECODE_Specific	+,NA		0.630664	0.630664	DECODE	DECODE	1.20186	4295.45	MDD	APOBEC3G	Proteiome	BLOOD	SMR	deCODE	SMR	0.00420168	0.0386567	0.913447		37415601	10.3389/fgene.2023.1191264	Gedik et all Front Genet	BLOOD
APOBEC3G	Q9HC16	17357	TRANS	Cognition_Meta	DECODE_Specific	+,NA		0.630664	0.630664	DECODE	DECODE	1.20186	4295.45	BIP	APOBEC3G	Proteiome	BLOOD	SMR	deCODE	SMR	-0.170628	0.0849327	0.0445392		37415601	10.3389/fgene.2023.1191264	Gedik et all Front Genet	BLOOD
APOBEC3G	Q9HC16	17357	TRANS	Cognition_Meta	DECODE_Specific	+,NA		0.630664	0.630664	DECODE	DECODE	1.20186	4295.45	SCZ	APOBEC3G	Transcriptome	BRAIN_DLPFC	TWAS	CMC	FUSION	0.721		0.471		31691811	10.1093/hmg/ddz253	Hall et al Hum Mol Genet	BRAIN
APOBEC3G	Q9HC16	17357	TRANS	Cognition_Meta	DECODE_Specific	+,NA		0.630664	0.630664	DECODE	DECODE	1.20186	4295.45	SCZ.Clozuk.2018	APOBEC3G	Transcriptome	BRAIN	TWAS	PsychENCODE	FUSION	0.31711		0.751		30545856	10.1126/science.aat8127	Gandal et all science	BRAIN
APOBEC3G	Q9HC16	17357	TRANS	Cognition_Meta	DECODE_Specific	+,NA		0.630664	0.630664	DECODE	DECODE	1.20186	4295.45	BD.PGC.ruderferCell2018	APOBEC3G	Transcriptome	BRAIN	TWAS	PsychENCODE	FUSION	-2.29709		0.021614		30545856	10.1126/science.aat8127	Gandal et all science	BRAIN
APOBEC3G	Q9HC16	17357	TRANS	Cognition_Meta	DECODE_Specific	+,NA		0.630664	0.630664	DECODE	DECODE	1.20186	4295.45	SCZ	APOBEC3G	Transcriptome	Brain_Frontal_Cortex_BA9	TWAS	GteX	FUSION			0.748		34416157	10.1016/j.ajhg.2021.07.011	Ayg√ºn N et al	Brain
APOBEC3G	Q9HC16	17357	TRANS	Cognition_Meta	DECODE_Specific	+,NA		0.630664	0.630664	DECODE	DECODE	1.20186	4295.45	Schizophrenia	APOBEC3G	Transcriptome	brain caudate nucleus	TWAS	Gtex	Fusion			0.991531		36319771	10.1038/s41593-022-01182-7	Benjamin KJM	brain caudate nucleus
APOBEC3G	Q9HC16	17357	TRANS	Depression_iPSYCH_2023	DECODE_Specific	+,NA		0.984071	0.984071	DECODE	DECODE	1.45202	6702.51	SCZ	APOBEC3G	Proteome	PLASMA	MR	deCODE	TwoSampleMR	0.0151125	0.0680672	0.824296		37085628	10.1007/s00439-023-02562-0	Dang et al Human Genetics	BLOOD
APOBEC3G	Q9HC16	17357	TRANS	Depression_iPSYCH_2023	DECODE_Specific	+,NA		0.984071	0.984071	DECODE	DECODE	1.45202	6702.51	BIP	APOBEC3G	Proteome	PLASMA	MR	deCODE	TwoSampleMR	-0.170628	0.0840336	0.0423082		37085628	10.1007/s00439-023-02562-0	Dang et al Human Genetics	BLOOD
APOBEC3G	Q9HC16	17357	TRANS	Depression_iPSYCH_2023	DECODE_Specific	+,NA		0.984071	0.984071	DECODE	DECODE	1.45202	6702.51	MDD	APOBEC3G	Proteome	PLASMA	MR	deCODE	TwoSampleMR	0.00755962	0.0324517	0.8158		37085628	10.1007/s00439-023-02562-0	Dang et al Human Genetics	BLOOD
APOBEC3G	Q9HC16	17357	TRANS	Depression_iPSYCH_2023	DECODE_Specific	+,NA		0.984071	0.984071	DECODE	DECODE	1.45202	6702.51	Bipolar disorder	APOBEC3G	Proteome	PLASMA	MR	AGES	TwoSampleMR	-0.0253028	0.0665306	0.70371		36280454	https://doi.org/10.1016/j.biopsych.2022.08.015	Lu et al Biol Psychiatry	BLOOD
APOBEC3G	Q9HC16	17357	TRANS	Depression_iPSYCH_2023	DECODE_Specific	+,NA		0.984071	0.984071	DECODE	DECODE	1.45202	6702.51	Bipolar disorder	APOBEC3G	Proteome	PLASMA	MR	FENLAND	TwoSampleMR	-0.110955	0.0546448	0.0423082		36280454	https://doi.org/10.1016/j.biopsych.2022.08.015	Lu et al Biol Psychiatry	BLOOD
APOBEC3G	Q9HC16	17357	TRANS	Depression_iPSYCH_2023	DECODE_Specific	+,NA		0.984071	0.984071	DECODE	DECODE	1.45202	6702.51	Major depressive disorder	APOBEC3G	Proteome	PLASMA	MR	AGES	TwoSampleMR	-0.0220408	0.0302041	0.465555		36280454	https://doi.org/10.1016/j.biopsych.2022.08.015	Lu et al Biol Psychiatry	BLOOD
APOBEC3G	Q9HC16	17357	TRANS	Depression_iPSYCH_2023	DECODE_Specific	+,NA		0.984071	0.984071	DECODE	DECODE	1.45202	6702.51	Major depressive disorder	APOBEC3G	Proteome	PLASMA	MR	FENLAND	TwoSampleMR	0.00273224	0.0251366	0.913444		36280454	https://doi.org/10.1016/j.biopsych.2022.08.015	Lu et al Biol Psychiatry	BLOOD
APOBEC3G	Q9HC16	17357	TRANS	Depression_iPSYCH_2023	DECODE_Specific	+,NA		0.984071	0.984071	DECODE	DECODE	1.45202	6702.51	Schizophrenia	APOBEC3G	Proteome	PLASMA	MR	AGES	TwoSampleMR	0.0632623	0.0612245	0.301471		36280454	https://doi.org/10.1016/j.biopsych.2022.08.015	Lu et al Biol Psychiatry	BLOOD
APOBEC3G	Q9HC16	17357	TRANS	Depression_iPSYCH_2023	DECODE_Specific	+,NA		0.984071	0.984071	DECODE	DECODE	1.45202	6702.51	Schizophrenia	APOBEC3G	Proteome	PLASMA	MR	FENLAND	TwoSampleMR	0	0.0459016	1		36280454	https://doi.org/10.1016/j.biopsych.2022.08.015	Lu et al Biol Psychiatry	BLOOD
APOBEC3G	Q9HC16	17357	TRANS	Depression_iPSYCH_2023	DECODE_Specific	+,NA		0.984071	0.984071	DECODE	DECODE	1.45202	6702.51	SCZ_PGC3	APOBEC3G	Transcriptome	DLPFC	MR	CMC+GTEX	MendelianRandomization			0.229689		35460606	10.1016/j.ajhg.2022.04.004	Jiang eet all Am J Hum Genet	BRAIN
APOBEC3G	Q9HC16	17357	TRANS	Depression_iPSYCH_2023	DECODE_Specific	+,NA		0.984071	0.984071	DECODE	DECODE	1.45202	6702.51	SCZ_PGC3	APOBEC3G	Transcriptome	DLPFC	MR	CMC+GTEX	MendelianRandomization			0.140779		35460606	10.1016/j.ajhg.2022.04.004	Jiang eet all Am J Hum Genet	BRAIN
APOBEC3G	Q9HC16	17357	TRANS	Depression_iPSYCH_2023	DECODE_Specific	+,NA		0.984071	0.984071	DECODE	DECODE	1.45202	6702.51	SCZ_PGC3	APOBEC3G	Transcriptome	DLPFC	MR	CMC+GTEX	MendelianRandomization			0.0199037		35460606	10.1016/j.ajhg.2022.04.004	Jiang eet all Am J Hum Genet	BRAIN
APOBEC3G	Q9HC16	17357	TRANS	Depression_iPSYCH_2023	DECODE_Specific	+,NA		0.984071	0.984071	DECODE	DECODE	1.45202	6702.51	SCZ_PGC3	APOBEC3G	Transcriptome	DLPFC	MR	CMC+GTEX	EMIC			0.620967		35460606	10.1016/j.ajhg.2022.04.004	Jiang eet all Am J Hum Genet	BRAIN
APOBEC3G	Q9HC16	17357	TRANS	Depression_iPSYCH_2023	DECODE_Specific	+,NA		0.984071	0.984071	DECODE	DECODE	1.45202	6702.51	BIP_2019_Stahl_etall	APOBEC3G	Transcriptome	DLPFC	MR	CMC+GTEX	MendelianRandomization			0.0242073		35460606	10.1016/j.ajhg.2022.04.004	Jiang eet all Am J Hum Genet	BRAIN
APOBEC3G	Q9HC16	17357	TRANS	Depression_iPSYCH_2023	DECODE_Specific	+,NA		0.984071	0.984071	DECODE	DECODE	1.45202	6702.51	BIP_2019_Stahl_etall	APOBEC3G	Transcriptome	DLPFC	MR	CMC+GTEX	MendelianRandomization			0.0206041		35460606	10.1016/j.ajhg.2022.04.004	Jiang eet all Am J Hum Genet	BRAIN
APOBEC3G	Q9HC16	17357	TRANS	Depression_iPSYCH_2023	DECODE_Specific	+,NA		0.984071	0.984071	DECODE	DECODE	1.45202	6702.51	BIP_2019_Stahl_etall	APOBEC3G	Transcriptome	DLPFC	MR	CMC+GTEX	MendelianRandomization			0.0155002		35460606	10.1016/j.ajhg.2022.04.004	Jiang eet all Am J Hum Genet	BRAIN
APOBEC3G	Q9HC16	17357	TRANS	Depression_iPSYCH_2023	DECODE_Specific	+,NA		0.984071	0.984071	DECODE	DECODE	1.45202	6702.51	BIP_2019_Stahl_etall	APOBEC3G	Transcriptome	DLPFC	MR	CMC+GTEX	EMIC			0.0169143		35460606	10.1016/j.ajhg.2022.04.004	Jiang eet all Am J Hum Genet	BRAIN
APOBEC3G	Q9HC16	17357	TRANS	Depression_iPSYCH_2023	DECODE_Specific	+,NA		0.984071	0.984071	DECODE	DECODE	1.45202	6702.51	Deepression_Wray_tall	APOBEC3G	Transcriptome	BRAIN DLPFC	MR	PsychENCODE	TwoSampleMR	0	0.01	0.913		35296807	10.1038/s41380-022-01507-9	Deng et all Mol Psychiatry	BRAIN
APOBEC3G	Q9HC16	17357	TRANS	Depression_iPSYCH_2023	DECODE_Specific	+,NA		0.984071	0.984071	DECODE	DECODE	1.45202	6702.51	Deepression_Wray_tall	APOBEC3G	Proteiome	BLOOD	MR	AGES	TwoSampleMR	-0.02	0.03	0.466		35296807	10.1038/s41380-022-01507-9	Deng et all Mol Psychiatry	BLOOD
APOBEC3G	Q9HC16	17357	TRANS	Depression_iPSYCH_2023	DECODE_Specific	+,NA		0.984071	0.984071	DECODE	DECODE	1.45202	6702.51	Deepression_Wray_tall	APOBEC3G	Transcriptome	BLOOD	MR	GTEx	TwoSampleMR	-0.02	0.02	0.311		35296807	10.1038/s41380-022-01507-9	Deng et all Mol Psychiatry	BLOOD
APOBEC3G	Q9HC16	17357	TRANS	Depression_iPSYCH_2023	DECODE_Specific	+,NA		0.984071	0.984071	DECODE	DECODE	1.45202	6702.51	SCZ_PGC3	APOBEC3G	Transcriptome	DLPFC	SMR	CMC+GTEX	SMR	-0.00561397	0.0153415	0.714414		35460606	10.1016/j.ajhg.2022.04.004	Jiang eet all Am J Hum Genet	BRAIN
APOBEC3G	Q9HC16	17357	TRANS	Depression_iPSYCH_2023	DECODE_Specific	+,NA		0.984071	0.984071	DECODE	DECODE	1.45202	6702.51	SCZ.Clozuk.2018	APOBEC3G	Transcriptome	BRAIN	SMR	PsychENCODE	SMR	0.00439452	0.0139088	0.752		30545856	10.1126/science.aat8127	Gandal et all science	BRAIN
APOBEC3G	Q9HC16	17357	TRANS	Depression_iPSYCH_2023	DECODE_Specific	+,NA		0.984071	0.984071	DECODE	DECODE	1.45202	6702.51	BD.PGC.ruderferCell2018	APOBEC3G	Transcriptome	BRAIN	SMR	PsychENCODE	SMR	-0.0489508	0.0214949	0.0227671		30545856	10.1126/science.aat8127	Gandal et all science	BRAIN
APOBEC3G	Q9HC16	17357	TRANS	Depression_iPSYCH_2023	DECODE_Specific	+,NA		0.984071	0.984071	DECODE	DECODE	1.45202	6702.51	SCZ	APOBEC3G	Proteiome	BLOOD	SMR	eQTLGen	SMR	0.0171616	0.0205855	0.404464		37415601	10.3389/fgene.2023.1191264	Gedik et all Front Genet	BLOOD
APOBEC3G	Q9HC16	17357	TRANS	Depression_iPSYCH_2023	DECODE_Specific	+,NA		0.984071	0.984071	DECODE	DECODE	1.45202	6702.51	MDD	APOBEC3G	Proteiome	BRAIN	SMR	BrainMeta	SMR	0.000720547	0.00662911	0.913445		37415601	10.3389/fgene.2023.1191264	Gedik et all Front Genet	BRAIN
APOBEC3G	Q9HC16	17357	TRANS	Depression_iPSYCH_2023	DECODE_Specific	+,NA		0.984071	0.984071	DECODE	DECODE	1.45202	6702.51	BIP	APOBEC3G	Proteiome	BRAIN	SMR	BrainMeta	SMR	-0.0292611	0.0144722	0.0431885		37415601	10.3389/fgene.2023.1191264	Gedik et all Front Genet	BRAIN
APOBEC3G	Q9HC16	17357	TRANS	Depression_iPSYCH_2023	DECODE_Specific	+,NA		0.984071	0.984071	DECODE	DECODE	1.45202	6702.51	SCZ	APOBEC3G	Proteiome	BRAIN	SMR	BrainMeta	SMR	0	0.0121052	1		37415601	10.3389/fgene.2023.1191264	Gedik et all Front Genet	BRAIN
APOBEC3G	Q9HC16	17357	TRANS	Depression_iPSYCH_2023	DECODE_Specific	+,NA		0.984071	0.984071	DECODE	DECODE	1.45202	6702.51	MDD	APOBEC3G	Proteiome	BLOOD	SMR	eQTLGen	SMR	-0.00936866	0.010364	0.366015		37415601	10.3389/fgene.2023.1191264	Gedik et all Front Genet	BLOOD
APOBEC3G	Q9HC16	17357	TRANS	Depression_iPSYCH_2023	DECODE_Specific	+,NA		0.984071	0.984071	DECODE	DECODE	1.45202	6702.51	BIP	APOBEC3G	Proteiome	BLOOD	SMR	eQTLGen	SMR	-0.0305184	0.02272	0.179195		37415601	10.3389/fgene.2023.1191264	Gedik et all Front Genet	BLOOD
APOBEC3G	Q9HC16	17357	TRANS	Depression_iPSYCH_2023	DECODE_Specific	+,NA		0.984071	0.984071	DECODE	DECODE	1.45202	6702.51	SCZ	APOBEC3G	Proteiome	BLOOD	SMR	deCODE	SMR	0	0.0705882	1		37415601	10.3389/fgene.2023.1191264	Gedik et all Front Genet	BLOOD
APOBEC3G	Q9HC16	17357	TRANS	Depression_iPSYCH_2023	DECODE_Specific	+,NA		0.984071	0.984071	DECODE	DECODE	1.45202	6702.51	MDD	APOBEC3G	Proteiome	BLOOD	SMR	deCODE	SMR	0.00420168	0.0386567	0.913447		37415601	10.3389/fgene.2023.1191264	Gedik et all Front Genet	BLOOD
APOBEC3G	Q9HC16	17357	TRANS	Depression_iPSYCH_2023	DECODE_Specific	+,NA		0.984071	0.984071	DECODE	DECODE	1.45202	6702.51	BIP	APOBEC3G	Proteiome	BLOOD	SMR	deCODE	SMR	-0.170628	0.0849327	0.0445392		37415601	10.3389/fgene.2023.1191264	Gedik et all Front Genet	BLOOD
APOBEC3G	Q9HC16	17357	TRANS	Depression_iPSYCH_2023	DECODE_Specific	+,NA		0.984071	0.984071	DECODE	DECODE	1.45202	6702.51	SCZ	APOBEC3G	Transcriptome	BRAIN_DLPFC	TWAS	CMC	FUSION	0.721		0.471		31691811	10.1093/hmg/ddz253	Hall et al Hum Mol Genet	BRAIN
APOBEC3G	Q9HC16	17357	TRANS	Depression_iPSYCH_2023	DECODE_Specific	+,NA		0.984071	0.984071	DECODE	DECODE	1.45202	6702.51	SCZ.Clozuk.2018	APOBEC3G	Transcriptome	BRAIN	TWAS	PsychENCODE	FUSION	0.31711		0.751		30545856	10.1126/science.aat8127	Gandal et all science	BRAIN
APOBEC3G	Q9HC16	17357	TRANS	Depression_iPSYCH_2023	DECODE_Specific	+,NA		0.984071	0.984071	DECODE	DECODE	1.45202	6702.51	BD.PGC.ruderferCell2018	APOBEC3G	Transcriptome	BRAIN	TWAS	PsychENCODE	FUSION	-2.29709		0.021614		30545856	10.1126/science.aat8127	Gandal et all science	BRAIN
APOBEC3G	Q9HC16	17357	TRANS	Depression_iPSYCH_2023	DECODE_Specific	+,NA		0.984071	0.984071	DECODE	DECODE	1.45202	6702.51	SCZ	APOBEC3G	Transcriptome	Brain_Frontal_Cortex_BA9	TWAS	GteX	FUSION			0.748		34416157	10.1016/j.ajhg.2021.07.011	Ayg√ºn N et al	Brain
APOBEC3G	Q9HC16	17357	TRANS	Depression_iPSYCH_2023	DECODE_Specific	+,NA		0.984071	0.984071	DECODE	DECODE	1.45202	6702.51	Schizophrenia	APOBEC3G	Transcriptome	brain caudate nucleus	TWAS	Gtex	Fusion			0.991531		36319771	10.1038/s41593-022-01182-7	Benjamin KJM	brain caudate nucleus
APOBEC3G	Q9HC16	17357	TRANS	PGC3_SCZ_NoUKB	DECODE_Specific	-,NA		0.00160233	0.00160233	DECODE	DECODE	0.1495	10.9135	SCZ	APOBEC3G	Proteome	PLASMA	MR	deCODE	TwoSampleMR	0.0151125	0.0680672	0.824296		37085628	10.1007/s00439-023-02562-0	Dang et al Human Genetics	BLOOD
APOBEC3G	Q9HC16	17357	TRANS	PGC3_SCZ_NoUKB	DECODE_Specific	-,NA		0.00160233	0.00160233	DECODE	DECODE	0.1495	10.9135	BIP	APOBEC3G	Proteome	PLASMA	MR	deCODE	TwoSampleMR	-0.170628	0.0840336	0.0423082		37085628	10.1007/s00439-023-02562-0	Dang et al Human Genetics	BLOOD
APOBEC3G	Q9HC16	17357	TRANS	PGC3_SCZ_NoUKB	DECODE_Specific	-,NA		0.00160233	0.00160233	DECODE	DECODE	0.1495	10.9135	MDD	APOBEC3G	Proteome	PLASMA	MR	deCODE	TwoSampleMR	0.00755962	0.0324517	0.8158		37085628	10.1007/s00439-023-02562-0	Dang et al Human Genetics	BLOOD
APOBEC3G	Q9HC16	17357	TRANS	PGC3_SCZ_NoUKB	DECODE_Specific	-,NA		0.00160233	0.00160233	DECODE	DECODE	0.1495	10.9135	Bipolar disorder	APOBEC3G	Proteome	PLASMA	MR	AGES	TwoSampleMR	-0.0253028	0.0665306	0.70371		36280454	https://doi.org/10.1016/j.biopsych.2022.08.015	Lu et al Biol Psychiatry	BLOOD
APOBEC3G	Q9HC16	17357	TRANS	PGC3_SCZ_NoUKB	DECODE_Specific	-,NA		0.00160233	0.00160233	DECODE	DECODE	0.1495	10.9135	Bipolar disorder	APOBEC3G	Proteome	PLASMA	MR	FENLAND	TwoSampleMR	-0.110955	0.0546448	0.0423082		36280454	https://doi.org/10.1016/j.biopsych.2022.08.015	Lu et al Biol Psychiatry	BLOOD
APOBEC3G	Q9HC16	17357	TRANS	PGC3_SCZ_NoUKB	DECODE_Specific	-,NA		0.00160233	0.00160233	DECODE	DECODE	0.1495	10.9135	Major depressive disorder	APOBEC3G	Proteome	PLASMA	MR	AGES	TwoSampleMR	-0.0220408	0.0302041	0.465555		36280454	https://doi.org/10.1016/j.biopsych.2022.08.015	Lu et al Biol Psychiatry	BLOOD
APOBEC3G	Q9HC16	17357	TRANS	PGC3_SCZ_NoUKB	DECODE_Specific	-,NA		0.00160233	0.00160233	DECODE	DECODE	0.1495	10.9135	Major depressive disorder	APOBEC3G	Proteome	PLASMA	MR	FENLAND	TwoSampleMR	0.00273224	0.0251366	0.913444		36280454	https://doi.org/10.1016/j.biopsych.2022.08.015	Lu et al Biol Psychiatry	BLOOD
APOBEC3G	Q9HC16	17357	TRANS	PGC3_SCZ_NoUKB	DECODE_Specific	-,NA		0.00160233	0.00160233	DECODE	DECODE	0.1495	10.9135	Schizophrenia	APOBEC3G	Proteome	PLASMA	MR	AGES	TwoSampleMR	0.0632623	0.0612245	0.301471		36280454	https://doi.org/10.1016/j.biopsych.2022.08.015	Lu et al Biol Psychiatry	BLOOD
APOBEC3G	Q9HC16	17357	TRANS	PGC3_SCZ_NoUKB	DECODE_Specific	-,NA		0.00160233	0.00160233	DECODE	DECODE	0.1495	10.9135	Schizophrenia	APOBEC3G	Proteome	PLASMA	MR	FENLAND	TwoSampleMR	0	0.0459016	1		36280454	https://doi.org/10.1016/j.biopsych.2022.08.015	Lu et al Biol Psychiatry	BLOOD
APOBEC3G	Q9HC16	17357	TRANS	PGC3_SCZ_NoUKB	DECODE_Specific	-,NA		0.00160233	0.00160233	DECODE	DECODE	0.1495	10.9135	SCZ_PGC3	APOBEC3G	Transcriptome	DLPFC	MR	CMC+GTEX	MendelianRandomization			0.229689		35460606	10.1016/j.ajhg.2022.04.004	Jiang eet all Am J Hum Genet	BRAIN
APOBEC3G	Q9HC16	17357	TRANS	PGC3_SCZ_NoUKB	DECODE_Specific	-,NA		0.00160233	0.00160233	DECODE	DECODE	0.1495	10.9135	SCZ_PGC3	APOBEC3G	Transcriptome	DLPFC	MR	CMC+GTEX	MendelianRandomization			0.140779		35460606	10.1016/j.ajhg.2022.04.004	Jiang eet all Am J Hum Genet	BRAIN
APOBEC3G	Q9HC16	17357	TRANS	PGC3_SCZ_NoUKB	DECODE_Specific	-,NA		0.00160233	0.00160233	DECODE	DECODE	0.1495	10.9135	SCZ_PGC3	APOBEC3G	Transcriptome	DLPFC	MR	CMC+GTEX	MendelianRandomization			0.0199037		35460606	10.1016/j.ajhg.2022.04.004	Jiang eet all Am J Hum Genet	BRAIN
APOBEC3G	Q9HC16	17357	TRANS	PGC3_SCZ_NoUKB	DECODE_Specific	-,NA		0.00160233	0.00160233	DECODE	DECODE	0.1495	10.9135	SCZ_PGC3	APOBEC3G	Transcriptome	DLPFC	MR	CMC+GTEX	EMIC			0.620967		35460606	10.1016/j.ajhg.2022.04.004	Jiang eet all Am J Hum Genet	BRAIN
APOBEC3G	Q9HC16	17357	TRANS	PGC3_SCZ_NoUKB	DECODE_Specific	-,NA		0.00160233	0.00160233	DECODE	DECODE	0.1495	10.9135	BIP_2019_Stahl_etall	APOBEC3G	Transcriptome	DLPFC	MR	CMC+GTEX	MendelianRandomization			0.0242073		35460606	10.1016/j.ajhg.2022.04.004	Jiang eet all Am J Hum Genet	BRAIN
APOBEC3G	Q9HC16	17357	TRANS	PGC3_SCZ_NoUKB	DECODE_Specific	-,NA		0.00160233	0.00160233	DECODE	DECODE	0.1495	10.9135	BIP_2019_Stahl_etall	APOBEC3G	Transcriptome	DLPFC	MR	CMC+GTEX	MendelianRandomization			0.0206041		35460606	10.1016/j.ajhg.2022.04.004	Jiang eet all Am J Hum Genet	BRAIN
APOBEC3G	Q9HC16	17357	TRANS	PGC3_SCZ_NoUKB	DECODE_Specific	-,NA		0.00160233	0.00160233	DECODE	DECODE	0.1495	10.9135	BIP_2019_Stahl_etall	APOBEC3G	Transcriptome	DLPFC	MR	CMC+GTEX	MendelianRandomization			0.0155002		35460606	10.1016/j.ajhg.2022.04.004	Jiang eet all Am J Hum Genet	BRAIN
APOBEC3G	Q9HC16	17357	TRANS	PGC3_SCZ_NoUKB	DECODE_Specific	-,NA		0.00160233	0.00160233	DECODE	DECODE	0.1495	10.9135	BIP_2019_Stahl_etall	APOBEC3G	Transcriptome	DLPFC	MR	CMC+GTEX	EMIC			0.0169143		35460606	10.1016/j.ajhg.2022.04.004	Jiang eet all Am J Hum Genet	BRAIN
APOBEC3G	Q9HC16	17357	TRANS	PGC3_SCZ_NoUKB	DECODE_Specific	-,NA		0.00160233	0.00160233	DECODE	DECODE	0.1495	10.9135	Deepression_Wray_tall	APOBEC3G	Transcriptome	BRAIN DLPFC	MR	PsychENCODE	TwoSampleMR	0	0.01	0.913		35296807	10.1038/s41380-022-01507-9	Deng et all Mol Psychiatry	BRAIN
APOBEC3G	Q9HC16	17357	TRANS	PGC3_SCZ_NoUKB	DECODE_Specific	-,NA		0.00160233	0.00160233	DECODE	DECODE	0.1495	10.9135	Deepression_Wray_tall	APOBEC3G	Proteiome	BLOOD	MR	AGES	TwoSampleMR	-0.02	0.03	0.466		35296807	10.1038/s41380-022-01507-9	Deng et all Mol Psychiatry	BLOOD
APOBEC3G	Q9HC16	17357	TRANS	PGC3_SCZ_NoUKB	DECODE_Specific	-,NA		0.00160233	0.00160233	DECODE	DECODE	0.1495	10.9135	Deepression_Wray_tall	APOBEC3G	Transcriptome	BLOOD	MR	GTEx	TwoSampleMR	-0.02	0.02	0.311		35296807	10.1038/s41380-022-01507-9	Deng et all Mol Psychiatry	BLOOD
APOBEC3G	Q9HC16	17357	TRANS	PGC3_SCZ_NoUKB	DECODE_Specific	-,NA		0.00160233	0.00160233	DECODE	DECODE	0.1495	10.9135	SCZ_PGC3	APOBEC3G	Transcriptome	DLPFC	SMR	CMC+GTEX	SMR	-0.00561397	0.0153415	0.714414		35460606	10.1016/j.ajhg.2022.04.004	Jiang eet all Am J Hum Genet	BRAIN
APOBEC3G	Q9HC16	17357	TRANS	PGC3_SCZ_NoUKB	DECODE_Specific	-,NA		0.00160233	0.00160233	DECODE	DECODE	0.1495	10.9135	SCZ.Clozuk.2018	APOBEC3G	Transcriptome	BRAIN	SMR	PsychENCODE	SMR	0.00439452	0.0139088	0.752		30545856	10.1126/science.aat8127	Gandal et all science	BRAIN
APOBEC3G	Q9HC16	17357	TRANS	PGC3_SCZ_NoUKB	DECODE_Specific	-,NA		0.00160233	0.00160233	DECODE	DECODE	0.1495	10.9135	BD.PGC.ruderferCell2018	APOBEC3G	Transcriptome	BRAIN	SMR	PsychENCODE	SMR	-0.0489508	0.0214949	0.0227671		30545856	10.1126/science.aat8127	Gandal et all science	BRAIN
APOBEC3G	Q9HC16	17357	TRANS	PGC3_SCZ_NoUKB	DECODE_Specific	-,NA		0.00160233	0.00160233	DECODE	DECODE	0.1495	10.9135	SCZ	APOBEC3G	Proteiome	BLOOD	SMR	eQTLGen	SMR	0.0171616	0.0205855	0.404464		37415601	10.3389/fgene.2023.1191264	Gedik et all Front Genet	BLOOD
APOBEC3G	Q9HC16	17357	TRANS	PGC3_SCZ_NoUKB	DECODE_Specific	-,NA		0.00160233	0.00160233	DECODE	DECODE	0.1495	10.9135	MDD	APOBEC3G	Proteiome	BRAIN	SMR	BrainMeta	SMR	0.000720547	0.00662911	0.913445		37415601	10.3389/fgene.2023.1191264	Gedik et all Front Genet	BRAIN
APOBEC3G	Q9HC16	17357	TRANS	PGC3_SCZ_NoUKB	DECODE_Specific	-,NA		0.00160233	0.00160233	DECODE	DECODE	0.1495	10.9135	BIP	APOBEC3G	Proteiome	BRAIN	SMR	BrainMeta	SMR	-0.0292611	0.0144722	0.0431885		37415601	10.3389/fgene.2023.1191264	Gedik et all Front Genet	BRAIN
APOBEC3G	Q9HC16	17357	TRANS	PGC3_SCZ_NoUKB	DECODE_Specific	-,NA		0.00160233	0.00160233	DECODE	DECODE	0.1495	10.9135	SCZ	APOBEC3G	Proteiome	BRAIN	SMR	BrainMeta	SMR	0	0.0121052	1		37415601	10.3389/fgene.2023.1191264	Gedik et all Front Genet	BRAIN
APOBEC3G	Q9HC16	17357	TRANS	PGC3_SCZ_NoUKB	DECODE_Specific	-,NA		0.00160233	0.00160233	DECODE	DECODE	0.1495	10.9135	MDD	APOBEC3G	Proteiome	BLOOD	SMR	eQTLGen	SMR	-0.00936866	0.010364	0.366015		37415601	10.3389/fgene.2023.1191264	Gedik et all Front Genet	BLOOD
APOBEC3G	Q9HC16	17357	TRANS	PGC3_SCZ_NoUKB	DECODE_Specific	-,NA		0.00160233	0.00160233	DECODE	DECODE	0.1495	10.9135	BIP	APOBEC3G	Proteiome	BLOOD	SMR	eQTLGen	SMR	-0.0305184	0.02272	0.179195		37415601	10.3389/fgene.2023.1191264	Gedik et all Front Genet	BLOOD
APOBEC3G	Q9HC16	17357	TRANS	PGC3_SCZ_NoUKB	DECODE_Specific	-,NA		0.00160233	0.00160233	DECODE	DECODE	0.1495	10.9135	SCZ	APOBEC3G	Proteiome	BLOOD	SMR	deCODE	SMR	0	0.0705882	1		37415601	10.3389/fgene.2023.1191264	Gedik et all Front Genet	BLOOD
APOBEC3G	Q9HC16	17357	TRANS	PGC3_SCZ_NoUKB	DECODE_Specific	-,NA		0.00160233	0.00160233	DECODE	DECODE	0.1495	10.9135	MDD	APOBEC3G	Proteiome	BLOOD	SMR	deCODE	SMR	0.00420168	0.0386567	0.913447		37415601	10.3389/fgene.2023.1191264	Gedik et all Front Genet	BLOOD
APOBEC3G	Q9HC16	17357	TRANS	PGC3_SCZ_NoUKB	DECODE_Specific	-,NA		0.00160233	0.00160233	DECODE	DECODE	0.1495	10.9135	BIP	APOBEC3G	Proteiome	BLOOD	SMR	deCODE	SMR	-0.170628	0.0849327	0.0445392		37415601	10.3389/fgene.2023.1191264	Gedik et all Front Genet	BLOOD
APOBEC3G	Q9HC16	17357	TRANS	PGC3_SCZ_NoUKB	DECODE_Specific	-,NA		0.00160233	0.00160233	DECODE	DECODE	0.1495	10.9135	SCZ	APOBEC3G	Transcriptome	BRAIN_DLPFC	TWAS	CMC	FUSION	0.721		0.471		31691811	10.1093/hmg/ddz253	Hall et al Hum Mol Genet	BRAIN
APOBEC3G	Q9HC16	17357	TRANS	PGC3_SCZ_NoUKB	DECODE_Specific	-,NA		0.00160233	0.00160233	DECODE	DECODE	0.1495	10.9135	SCZ.Clozuk.2018	APOBEC3G	Transcriptome	BRAIN	TWAS	PsychENCODE	FUSION	0.31711		0.751		30545856	10.1126/science.aat8127	Gandal et all science	BRAIN
APOBEC3G	Q9HC16	17357	TRANS	PGC3_SCZ_NoUKB	DECODE_Specific	-,NA		0.00160233	0.00160233	DECODE	DECODE	0.1495	10.9135	BD.PGC.ruderferCell2018	APOBEC3G	Transcriptome	BRAIN	TWAS	PsychENCODE	FUSION	-2.29709		0.021614		30545856	10.1126/science.aat8127	Gandal et all science	BRAIN
APOBEC3G	Q9HC16	17357	TRANS	PGC3_SCZ_NoUKB	DECODE_Specific	-,NA		0.00160233	0.00160233	DECODE	DECODE	0.1495	10.9135	SCZ	APOBEC3G	Transcriptome	Brain_Frontal_Cortex_BA9	TWAS	GteX	FUSION			0.748		34416157	10.1016/j.ajhg.2021.07.011	Ayg√ºn N et al	Brain
APOBEC3G	Q9HC16	17357	TRANS	PGC3_SCZ_NoUKB	DECODE_Specific	-,NA		0.00160233	0.00160233	DECODE	DECODE	0.1495	10.9135	Schizophrenia	APOBEC3G	Transcriptome	brain caudate nucleus	TWAS	Gtex	Fusion			0.991531		36319771	10.1038/s41593-022-01182-7	Benjamin KJM	brain caudate nucleus
APOBR	Q0VD83	24087	CIS	Cognition_Meta	UKBB-PPP_Specific	NA,+		3.66221e-15	3.66221e-15	UKBB_PPP	UKBB_PPP	1.36894e-11	1.36894e-11	SCZ	APOBR	Proteiome	BLOOD	SMR	eQTLGen	SMR	0.040138	0.0477764	0.40084		37415601	10.3389/fgene.2023.1191264	Gedik et all Front Genet	BLOOD
APOBR	Q0VD83	24087	CIS	Cognition_Meta	UKBB-PPP_Specific	NA,+		3.66221e-15	3.66221e-15	UKBB_PPP	UKBB_PPP	1.36894e-11	1.36894e-11	MDD	APOBR	Proteiome	BLOOD	SMR	eQTLGen	SMR	-0.00722115	0.020764	0.728011		37415601	10.3389/fgene.2023.1191264	Gedik et all Front Genet	BLOOD
APOBR	Q0VD83	24087	CIS	Cognition_Meta	UKBB-PPP_Specific	NA,+		3.66221e-15	3.66221e-15	UKBB_PPP	UKBB_PPP	1.36894e-11	1.36894e-11	BIP	APOBR	Proteiome	BLOOD	SMR	eQTLGen	SMR	0.027429	0.0534498	0.60783		37415601	10.3389/fgene.2023.1191264	Gedik et all Front Genet	BLOOD
APOBR	Q0VD83	24087	CIS	PGC3_SCZ_NoUKB	UKBB-PPP_Specific	NA,-		0.0152857	0.0152857	UKBB_PPP	UKBB_PPP	0.198396	57.1381	SCZ	APOBR	Proteiome	BLOOD	SMR	eQTLGen	SMR	0.040138	0.0477764	0.40084		37415601	10.3389/fgene.2023.1191264	Gedik et all Front Genet	BLOOD
APOBR	Q0VD83	24087	CIS	PGC3_SCZ_NoUKB	UKBB-PPP_Specific	NA,-		0.0152857	0.0152857	UKBB_PPP	UKBB_PPP	0.198396	57.1381	MDD	APOBR	Proteiome	BLOOD	SMR	eQTLGen	SMR	-0.00722115	0.020764	0.728011		37415601	10.3389/fgene.2023.1191264	Gedik et all Front Genet	BLOOD
APOBR	Q0VD83	24087	CIS	PGC3_SCZ_NoUKB	UKBB-PPP_Specific	NA,-		0.0152857	0.0152857	UKBB_PPP	UKBB_PPP	0.198396	57.1381	BIP	APOBR	Proteiome	BLOOD	SMR	eQTLGen	SMR	0.027429	0.0534498	0.60783		37415601	10.3389/fgene.2023.1191264	Gedik et all Front Genet	BLOOD
APOBR	Q0VD83	24087	CIS	BIP_PGC3_noukb	UKBB-PPP_Specific	NA,-		0.0492397	0.0492397	UKBB_PPP	UKBB_PPP	0.455589	184.058	SCZ	APOBR	Proteiome	BLOOD	SMR	eQTLGen	SMR	0.040138	0.0477764	0.40084		37415601	10.3389/fgene.2023.1191264	Gedik et all Front Genet	BLOOD
APOBR	Q0VD83	24087	CIS	BIP_PGC3_noukb	UKBB-PPP_Specific	NA,-		0.0492397	0.0492397	UKBB_PPP	UKBB_PPP	0.455589	184.058	MDD	APOBR	Proteiome	BLOOD	SMR	eQTLGen	SMR	-0.00722115	0.020764	0.728011		37415601	10.3389/fgene.2023.1191264	Gedik et all Front Genet	BLOOD
APOBR	Q0VD83	24087	CIS	BIP_PGC3_noukb	UKBB-PPP_Specific	NA,-		0.0492397	0.0492397	UKBB_PPP	UKBB_PPP	0.455589	184.058	BIP	APOBR	Proteiome	BLOOD	SMR	eQTLGen	SMR	0.027429	0.0534498	0.60783		37415601	10.3389/fgene.2023.1191264	Gedik et all Front Genet	BLOOD
APOBR	Q0VD83	24087	CIS	Depression_iPSYCH_2023	UKBB-PPP_Specific	NA,-		0.763761	0.763761	UKBB_PPP	UKBB_PPP	1.34477	2854.94	SCZ	APOBR	Proteiome	BLOOD	SMR	eQTLGen	SMR	0.040138	0.0477764	0.40084		37415601	10.3389/fgene.2023.1191264	Gedik et all Front Genet	BLOOD
APOBR	Q0VD83	24087	CIS	Depression_iPSYCH_2023	UKBB-PPP_Specific	NA,-		0.763761	0.763761	UKBB_PPP	UKBB_PPP	1.34477	2854.94	MDD	APOBR	Proteiome	BLOOD	SMR	eQTLGen	SMR	-0.00722115	0.020764	0.728011		37415601	10.3389/fgene.2023.1191264	Gedik et all Front Genet	BLOOD
APOBR	Q0VD83	24087	CIS	Depression_iPSYCH_2023	UKBB-PPP_Specific	NA,-		0.763761	0.763761	UKBB_PPP	UKBB_PPP	1.34477	2854.94	BIP	APOBR	Proteiome	BLOOD	SMR	eQTLGen	SMR	0.027429	0.0534498	0.60783		37415601	10.3389/fgene.2023.1191264	Gedik et all Front Genet	BLOOD
APOBR	Q0VD83	24087	TRANS	BIP_PGC3_noukb	UKBB-PPP_Specific	NA,+		0.114362	0.114362	UKBB_PPP	UKBB_PPP	0.369332	778.921	SCZ	APOBR	Proteiome	BLOOD	SMR	eQTLGen	SMR	0.040138	0.0477764	0.40084		37415601	10.3389/fgene.2023.1191264	Gedik et all Front Genet	BLOOD
APOBR	Q0VD83	24087	TRANS	BIP_PGC3_noukb	UKBB-PPP_Specific	NA,+		0.114362	0.114362	UKBB_PPP	UKBB_PPP	0.369332	778.921	MDD	APOBR	Proteiome	BLOOD	SMR	eQTLGen	SMR	-0.00722115	0.020764	0.728011		37415601	10.3389/fgene.2023.1191264	Gedik et all Front Genet	BLOOD
APOBR	Q0VD83	24087	TRANS	BIP_PGC3_noukb	UKBB-PPP_Specific	NA,+		0.114362	0.114362	UKBB_PPP	UKBB_PPP	0.369332	778.921	BIP	APOBR	Proteiome	BLOOD	SMR	eQTLGen	SMR	0.027429	0.0534498	0.60783		37415601	10.3389/fgene.2023.1191264	Gedik et all Front Genet	BLOOD
APOBR	Q0VD83	24087	TRANS	Cognition_Meta	UKBB-PPP_Specific	NA,-		0.963937	0.963937	UKBB_PPP	UKBB_PPP	1.45316	6565.38	SCZ	APOBR	Proteiome	BLOOD	SMR	eQTLGen	SMR	0.040138	0.0477764	0.40084		37415601	10.3389/fgene.2023.1191264	Gedik et all Front Genet	BLOOD
APOBR	Q0VD83	24087	TRANS	Cognition_Meta	UKBB-PPP_Specific	NA,-		0.963937	0.963937	UKBB_PPP	UKBB_PPP	1.45316	6565.38	MDD	APOBR	Proteiome	BLOOD	SMR	eQTLGen	SMR	-0.00722115	0.020764	0.728011		37415601	10.3389/fgene.2023.1191264	Gedik et all Front Genet	BLOOD
APOBR	Q0VD83	24087	TRANS	Cognition_Meta	UKBB-PPP_Specific	NA,-		0.963937	0.963937	UKBB_PPP	UKBB_PPP	1.45316	6565.38	BIP	APOBR	Proteiome	BLOOD	SMR	eQTLGen	SMR	0.027429	0.0534498	0.60783		37415601	10.3389/fgene.2023.1191264	Gedik et all Front Genet	BLOOD
APOBR	Q0VD83	24087	TRANS	Depression_iPSYCH_2023	UKBB-PPP_Specific	NA,+		0.900505	0.900505	UKBB_PPP	UKBB_PPP	1.43705	6133.34	SCZ	APOBR	Proteiome	BLOOD	SMR	eQTLGen	SMR	0.040138	0.0477764	0.40084		37415601	10.3389/fgene.2023.1191264	Gedik et all Front Genet	BLOOD
APOBR	Q0VD83	24087	TRANS	Depression_iPSYCH_2023	UKBB-PPP_Specific	NA,+		0.900505	0.900505	UKBB_PPP	UKBB_PPP	1.43705	6133.34	MDD	APOBR	Proteiome	BLOOD	SMR	eQTLGen	SMR	-0.00722115	0.020764	0.728011		37415601	10.3389/fgene.2023.1191264	Gedik et all Front Genet	BLOOD
APOBR	Q0VD83	24087	TRANS	Depression_iPSYCH_2023	UKBB-PPP_Specific	NA,+		0.900505	0.900505	UKBB_PPP	UKBB_PPP	1.43705	6133.34	BIP	APOBR	Proteiome	BLOOD	SMR	eQTLGen	SMR	0.027429	0.0534498	0.60783		37415601	10.3389/fgene.2023.1191264	Gedik et all Front Genet	BLOOD
APOBR	Q0VD83	24087	TRANS	PGC3_SCZ_NoUKB	UKBB-PPP_Specific	NA,+		0.597015	0.597015	UKBB_PPP	UKBB_PPP	1.09485	4066.27	SCZ	APOBR	Proteiome	BLOOD	SMR	eQTLGen	SMR	0.040138	0.0477764	0.40084		37415601	10.3389/fgene.2023.1191264	Gedik et all Front Genet	BLOOD
APOBR	Q0VD83	24087	TRANS	PGC3_SCZ_NoUKB	UKBB-PPP_Specific	NA,+		0.597015	0.597015	UKBB_PPP	UKBB_PPP	1.09485	4066.27	MDD	APOBR	Proteiome	BLOOD	SMR	eQTLGen	SMR	-0.00722115	0.020764	0.728011		37415601	10.3389/fgene.2023.1191264	Gedik et all Front Genet	BLOOD
APOBR	Q0VD83	24087	TRANS	PGC3_SCZ_NoUKB	UKBB-PPP_Specific	NA,+		0.597015	0.597015	UKBB_PPP	UKBB_PPP	1.09485	4066.27	BIP	APOBR	Proteiome	BLOOD	SMR	eQTLGen	SMR	0.027429	0.0534498	0.60783		37415601	10.3389/fgene.2023.1191264	Gedik et all Front Genet	BLOOD
APOC1	P02654	607	CIS	Cognition_Meta	BOTH	-,-	0.00135086	0.000540019	0.252689	UKBB_PPP	DECODE	0.0296852	2.01859	Bipolar disorder	APOC1	Proteome	PLASMA	MR	FENLAND	TwoSampleMR	0.0711327	0.0809859	0.379762		36280454	https://doi.org/10.1016/j.biopsych.2022.08.015	Lu et al Biol Psychiatry	BLOOD
APOC1	P02654	607	CIS	Cognition_Meta	BOTH	-,-	0.00135086	0.000540019	0.252689	UKBB_PPP	DECODE	0.0296852	2.01859	Major depressive disorder	APOC1	Proteome	PLASMA	MR	FENLAND	TwoSampleMR	0.0183099	0.0366197	0.617075		36280454	https://doi.org/10.1016/j.biopsych.2022.08.015	Lu et al Biol Psychiatry	BLOOD
APOC1	P02654	607	CIS	Cognition_Meta	BOTH	-,-	0.00135086	0.000540019	0.252689	UKBB_PPP	DECODE	0.0296852	2.01859	Schizophrenia	APOC1	Proteome	PLASMA	MR	FENLAND	TwoSampleMR	0.0675767	0.0683099	0.322532		36280454	https://doi.org/10.1016/j.biopsych.2022.08.015	Lu et al Biol Psychiatry	BLOOD
APOC1	P02654	607	CIS	Cognition_Meta	BOTH	-,-	0.00135086	0.000540019	0.252689	UKBB_PPP	DECODE	0.0296852	2.01859	SCZ_PGC3	APOC1	Transcriptome	DLPFC	SMR	CMC+GTEX	SMR	0.0431581	0.0404329	0.285791		35460606	10.1016/j.ajhg.2022.04.004	Jiang eet all Am J Hum Genet	BRAIN
APOC1	P02654	607	CIS	Cognition_Meta	BOTH	-,-	0.00135086	0.000540019	0.252689	UKBB_PPP	DECODE	0.0296852	2.01859	SCZ_PGC3	APOC1	Transcriptome_Transcriptlvel	DLPFC	SMR	CMC+GTEX	SMR	-0.0107039	0.0274539	0.696621		35460606	10.1016/j.ajhg.2022.04.004	Jiang eet all Am J Hum Genet	BRAIN
APOC1	P02654	607	CIS	Cognition_Meta	BOTH	-,-	0.00135086	0.000540019	0.252689	UKBB_PPP	DECODE	0.0296852	2.01859	SCZ.Clozuk.2018	APOC1	Transcriptome	BRAIN	SMR	PsychENCODE	SMR	-0.00151373	0.0510315	0.976		30545856	10.1126/science.aat8127	Gandal et all science	BRAIN
APOC1	P02654	607	CIS	Cognition_Meta	BOTH	-,-	0.00135086	0.000540019	0.252689	UKBB_PPP	DECODE	0.0296852	2.01859	MDD	APOC1	Proteiome	BRAIN	SMR	BrainMeta	SMR	0.00298745	0.0168082	0.858929		37415601	10.3389/fgene.2023.1191264	Gedik et all Front Genet	BRAIN
APOC1	P02654	607	CIS	Cognition_Meta	BOTH	-,-	0.00135086	0.000540019	0.252689	UKBB_PPP	DECODE	0.0296852	2.01859	BIP	APOC1	Proteiome	BRAIN	SMR	BrainMeta	SMR	-0.0283684	0.0418331	0.497688		37415601	10.3389/fgene.2023.1191264	Gedik et all Front Genet	BRAIN
APOC1	P02654	607	CIS	Cognition_Meta	BOTH	-,-	0.00135086	0.000540019	0.252689	UKBB_PPP	DECODE	0.0296852	2.01859	SCZ	APOC1	Proteiome	BRAIN	SMR	BrainMeta	SMR	-0.0203659	0.036774	0.579707		37415601	10.3389/fgene.2023.1191264	Gedik et all Front Genet	BRAIN
APOC1	P02654	607	CIS	Cognition_Meta	BOTH	-,-	0.00135086	0.000540019	0.252689	UKBB_PPP	DECODE	0.0296852	2.01859	MDD	APOC1	Proteiome	BLOOD	SMR	deCODE	SMR	0.0101781	0.0234137	0.663775		37415601	10.3389/fgene.2023.1191264	Gedik et all Front Genet	BLOOD
APOC1	P02654	607	CIS	Cognition_Meta	BOTH	-,-	0.00135086	0.000540019	0.252689	UKBB_PPP	DECODE	0.0296852	2.01859	BIP	APOC1	Proteiome	BLOOD	SMR	deCODE	SMR	0.0580314	0.0351809	0.0990423		37415601	10.3389/fgene.2023.1191264	Gedik et all Front Genet	BLOOD
APOC1	P02654	607	CIS	Cognition_Meta	BOTH	-,-	0.00135086	0.000540019	0.252689	UKBB_PPP	DECODE	0.0296852	2.01859	SCZ.Clozuk.2018	APOC1	Transcriptome	BRAIN	TWAS	PsychENCODE	FUSION	-0.71685		0.473		30545856	10.1126/science.aat8127	Gandal et all science	BRAIN
APOC1	P02654	607	CIS	Cognition_Meta	BOTH	-,-	0.00135086	0.000540019	0.252689	UKBB_PPP	DECODE	0.0296852	2.01859	Depression Howard et all	APOC1	Proteiome	BRAIN	PWAS	ROS/MAP	FUSION	0.40706		0.684		33846625	10.1038/s41593-021-00832-6	Wingo Nat Neurosci	BRAIN
APOC1	P02654	607	CIS	BIP_PGC3_noukb	BOTH	+,+	0.0276595	0.0237327	0.180629	DECODE	UKBB_PPP	0.319111	88.7129	Bipolar disorder	APOC1	Proteome	PLASMA	MR	FENLAND	TwoSampleMR	0.0711327	0.0809859	0.379762		36280454	https://doi.org/10.1016/j.biopsych.2022.08.015	Lu et al Biol Psychiatry	BLOOD
APOC1	P02654	607	CIS	BIP_PGC3_noukb	BOTH	+,+	0.0276595	0.0237327	0.180629	DECODE	UKBB_PPP	0.319111	88.7129	Major depressive disorder	APOC1	Proteome	PLASMA	MR	FENLAND	TwoSampleMR	0.0183099	0.0366197	0.617075		36280454	https://doi.org/10.1016/j.biopsych.2022.08.015	Lu et al Biol Psychiatry	BLOOD
APOC1	P02654	607	CIS	BIP_PGC3_noukb	BOTH	+,+	0.0276595	0.0237327	0.180629	DECODE	UKBB_PPP	0.319111	88.7129	Schizophrenia	APOC1	Proteome	PLASMA	MR	FENLAND	TwoSampleMR	0.0675767	0.0683099	0.322532		36280454	https://doi.org/10.1016/j.biopsych.2022.08.015	Lu et al Biol Psychiatry	BLOOD
APOC1	P02654	607	CIS	BIP_PGC3_noukb	BOTH	+,+	0.0276595	0.0237327	0.180629	DECODE	UKBB_PPP	0.319111	88.7129	SCZ_PGC3	APOC1	Transcriptome	DLPFC	SMR	CMC+GTEX	SMR	0.0431581	0.0404329	0.285791		35460606	10.1016/j.ajhg.2022.04.004	Jiang eet all Am J Hum Genet	BRAIN
APOC1	P02654	607	CIS	BIP_PGC3_noukb	BOTH	+,+	0.0276595	0.0237327	0.180629	DECODE	UKBB_PPP	0.319111	88.7129	SCZ_PGC3	APOC1	Transcriptome_Transcriptlvel	DLPFC	SMR	CMC+GTEX	SMR	-0.0107039	0.0274539	0.696621		35460606	10.1016/j.ajhg.2022.04.004	Jiang eet all Am J Hum Genet	BRAIN
APOC1	P02654	607	CIS	BIP_PGC3_noukb	BOTH	+,+	0.0276595	0.0237327	0.180629	DECODE	UKBB_PPP	0.319111	88.7129	SCZ.Clozuk.2018	APOC1	Transcriptome	BRAIN	SMR	PsychENCODE	SMR	-0.00151373	0.0510315	0.976		30545856	10.1126/science.aat8127	Gandal et all science	BRAIN
APOC1	P02654	607	CIS	BIP_PGC3_noukb	BOTH	+,+	0.0276595	0.0237327	0.180629	DECODE	UKBB_PPP	0.319111	88.7129	MDD	APOC1	Proteiome	BRAIN	SMR	BrainMeta	SMR	0.00298745	0.0168082	0.858929		37415601	10.3389/fgene.2023.1191264	Gedik et all Front Genet	BRAIN
APOC1	P02654	607	CIS	BIP_PGC3_noukb	BOTH	+,+	0.0276595	0.0237327	0.180629	DECODE	UKBB_PPP	0.319111	88.7129	BIP	APOC1	Proteiome	BRAIN	SMR	BrainMeta	SMR	-0.0283684	0.0418331	0.497688		37415601	10.3389/fgene.2023.1191264	Gedik et all Front Genet	BRAIN
APOC1	P02654	607	CIS	BIP_PGC3_noukb	BOTH	+,+	0.0276595	0.0237327	0.180629	DECODE	UKBB_PPP	0.319111	88.7129	SCZ	APOC1	Proteiome	BRAIN	SMR	BrainMeta	SMR	-0.0203659	0.036774	0.579707		37415601	10.3389/fgene.2023.1191264	Gedik et all Front Genet	BRAIN
APOC1	P02654	607	CIS	BIP_PGC3_noukb	BOTH	+,+	0.0276595	0.0237327	0.180629	DECODE	UKBB_PPP	0.319111	88.7129	MDD	APOC1	Proteiome	BLOOD	SMR	deCODE	SMR	0.0101781	0.0234137	0.663775		37415601	10.3389/fgene.2023.1191264	Gedik et all Front Genet	BLOOD
APOC1	P02654	607	CIS	BIP_PGC3_noukb	BOTH	+,+	0.0276595	0.0237327	0.180629	DECODE	UKBB_PPP	0.319111	88.7129	BIP	APOC1	Proteiome	BLOOD	SMR	deCODE	SMR	0.0580314	0.0351809	0.0990423		37415601	10.3389/fgene.2023.1191264	Gedik et all Front Genet	BLOOD
APOC1	P02654	607	CIS	BIP_PGC3_noukb	BOTH	+,+	0.0276595	0.0237327	0.180629	DECODE	UKBB_PPP	0.319111	88.7129	SCZ.Clozuk.2018	APOC1	Transcriptome	BRAIN	TWAS	PsychENCODE	FUSION	-0.71685		0.473		30545856	10.1126/science.aat8127	Gandal et all science	BRAIN
APOC1	P02654	607	CIS	BIP_PGC3_noukb	BOTH	+,+	0.0276595	0.0237327	0.180629	DECODE	UKBB_PPP	0.319111	88.7129	Depression Howard et all	APOC1	Proteiome	BRAIN	PWAS	ROS/MAP	FUSION	0.40706		0.684		33846625	10.1038/s41593-021-00832-6	Wingo Nat Neurosci	BRAIN
APOC1	P02654	607	CIS	Depression_iPSYCH_2023	BOTH	+,+	0.87734	0.699041	0.87734	UKBB_PPP	metap	1.3013	2613.02	Bipolar disorder	APOC1	Proteome	PLASMA	MR	FENLAND	TwoSampleMR	0.0711327	0.0809859	0.379762		36280454	https://doi.org/10.1016/j.biopsych.2022.08.015	Lu et al Biol Psychiatry	BLOOD
APOC1	P02654	607	CIS	Depression_iPSYCH_2023	BOTH	+,+	0.87734	0.699041	0.87734	UKBB_PPP	metap	1.3013	2613.02	Major depressive disorder	APOC1	Proteome	PLASMA	MR	FENLAND	TwoSampleMR	0.0183099	0.0366197	0.617075		36280454	https://doi.org/10.1016/j.biopsych.2022.08.015	Lu et al Biol Psychiatry	BLOOD
APOC1	P02654	607	CIS	Depression_iPSYCH_2023	BOTH	+,+	0.87734	0.699041	0.87734	UKBB_PPP	metap	1.3013	2613.02	Schizophrenia	APOC1	Proteome	PLASMA	MR	FENLAND	TwoSampleMR	0.0675767	0.0683099	0.322532		36280454	https://doi.org/10.1016/j.biopsych.2022.08.015	Lu et al Biol Psychiatry	BLOOD
APOC1	P02654	607	CIS	Depression_iPSYCH_2023	BOTH	+,+	0.87734	0.699041	0.87734	UKBB_PPP	metap	1.3013	2613.02	SCZ_PGC3	APOC1	Transcriptome	DLPFC	SMR	CMC+GTEX	SMR	0.0431581	0.0404329	0.285791		35460606	10.1016/j.ajhg.2022.04.004	Jiang eet all Am J Hum Genet	BRAIN
APOC1	P02654	607	CIS	Depression_iPSYCH_2023	BOTH	+,+	0.87734	0.699041	0.87734	UKBB_PPP	metap	1.3013	2613.02	SCZ_PGC3	APOC1	Transcriptome_Transcriptlvel	DLPFC	SMR	CMC+GTEX	SMR	-0.0107039	0.0274539	0.696621		35460606	10.1016/j.ajhg.2022.04.004	Jiang eet all Am J Hum Genet	BRAIN
APOC1	P02654	607	CIS	Depression_iPSYCH_2023	BOTH	+,+	0.87734	0.699041	0.87734	UKBB_PPP	metap	1.3013	2613.02	SCZ.Clozuk.2018	APOC1	Transcriptome	BRAIN	SMR	PsychENCODE	SMR	-0.00151373	0.0510315	0.976		30545856	10.1126/science.aat8127	Gandal et all science	BRAIN
APOC1	P02654	607	CIS	Depression_iPSYCH_2023	BOTH	+,+	0.87734	0.699041	0.87734	UKBB_PPP	metap	1.3013	2613.02	MDD	APOC1	Proteiome	BRAIN	SMR	BrainMeta	SMR	0.00298745	0.0168082	0.858929		37415601	10.3389/fgene.2023.1191264	Gedik et all Front Genet	BRAIN
APOC1	P02654	607	CIS	Depression_iPSYCH_2023	BOTH	+,+	0.87734	0.699041	0.87734	UKBB_PPP	metap	1.3013	2613.02	BIP	APOC1	Proteiome	BRAIN	SMR	BrainMeta	SMR	-0.0283684	0.0418331	0.497688		37415601	10.3389/fgene.2023.1191264	Gedik et all Front Genet	BRAIN
APOC1	P02654	607	CIS	Depression_iPSYCH_2023	BOTH	+,+	0.87734	0.699041	0.87734	UKBB_PPP	metap	1.3013	2613.02	SCZ	APOC1	Proteiome	BRAIN	SMR	BrainMeta	SMR	-0.0203659	0.036774	0.579707		37415601	10.3389/fgene.2023.1191264	Gedik et all Front Genet	BRAIN
APOC1	P02654	607	CIS	Depression_iPSYCH_2023	BOTH	+,+	0.87734	0.699041	0.87734	UKBB_PPP	metap	1.3013	2613.02	MDD	APOC1	Proteiome	BLOOD	SMR	deCODE	SMR	0.0101781	0.0234137	0.663775		37415601	10.3389/fgene.2023.1191264	Gedik et all Front Genet	BLOOD
APOC1	P02654	607	CIS	Depression_iPSYCH_2023	BOTH	+,+	0.87734	0.699041	0.87734	UKBB_PPP	metap	1.3013	2613.02	BIP	APOC1	Proteiome	BLOOD	SMR	deCODE	SMR	0.0580314	0.0351809	0.0990423		37415601	10.3389/fgene.2023.1191264	Gedik et all Front Genet	BLOOD
APOC1	P02654	607	CIS	Depression_iPSYCH_2023	BOTH	+,+	0.87734	0.699041	0.87734	UKBB_PPP	metap	1.3013	2613.02	SCZ.Clozuk.2018	APOC1	Transcriptome	BRAIN	TWAS	PsychENCODE	FUSION	-0.71685		0.473		30545856	10.1126/science.aat8127	Gandal et all science	BRAIN
APOC1	P02654	607	CIS	Depression_iPSYCH_2023	BOTH	+,+	0.87734	0.699041	0.87734	UKBB_PPP	metap	1.3013	2613.02	Depression Howard et all	APOC1	Proteiome	BRAIN	PWAS	ROS/MAP	FUSION	0.40706		0.684		33846625	10.1038/s41593-021-00832-6	Wingo Nat Neurosci	BRAIN
APOC1	P02654	607	TRANS	BIP_PGC3_noukb	BOTH	+,+	0.315483	0.256206	0.365613	UKBB_PPP	DECODE	0.6188	1745.02	Bipolar disorder	APOC1	Proteome	PLASMA	MR	FENLAND	TwoSampleMR	0.0711327	0.0809859	0.379762		36280454	https://doi.org/10.1016/j.biopsych.2022.08.015	Lu et al Biol Psychiatry	BLOOD
APOC1	P02654	607	TRANS	BIP_PGC3_noukb	BOTH	+,+	0.315483	0.256206	0.365613	UKBB_PPP	DECODE	0.6188	1745.02	Major depressive disorder	APOC1	Proteome	PLASMA	MR	FENLAND	TwoSampleMR	0.0183099	0.0366197	0.617075		36280454	https://doi.org/10.1016/j.biopsych.2022.08.015	Lu et al Biol Psychiatry	BLOOD
APOC1	P02654	607	TRANS	BIP_PGC3_noukb	BOTH	+,+	0.315483	0.256206	0.365613	UKBB_PPP	DECODE	0.6188	1745.02	Schizophrenia	APOC1	Proteome	PLASMA	MR	FENLAND	TwoSampleMR	0.0675767	0.0683099	0.322532		36280454	https://doi.org/10.1016/j.biopsych.2022.08.015	Lu et al Biol Psychiatry	BLOOD
APOC1	P02654	607	TRANS	BIP_PGC3_noukb	BOTH	+,+	0.315483	0.256206	0.365613	UKBB_PPP	DECODE	0.6188	1745.02	SCZ_PGC3	APOC1	Transcriptome	DLPFC	SMR	CMC+GTEX	SMR	0.0431581	0.0404329	0.285791		35460606	10.1016/j.ajhg.2022.04.004	Jiang eet all Am J Hum Genet	BRAIN
APOC1	P02654	607	TRANS	BIP_PGC3_noukb	BOTH	+,+	0.315483	0.256206	0.365613	UKBB_PPP	DECODE	0.6188	1745.02	SCZ_PGC3	APOC1	Transcriptome_Transcriptlvel	DLPFC	SMR	CMC+GTEX	SMR	-0.0107039	0.0274539	0.696621		35460606	10.1016/j.ajhg.2022.04.004	Jiang eet all Am J Hum Genet	BRAIN
APOC1	P02654	607	TRANS	BIP_PGC3_noukb	BOTH	+,+	0.315483	0.256206	0.365613	UKBB_PPP	DECODE	0.6188	1745.02	SCZ.Clozuk.2018	APOC1	Transcriptome	BRAIN	SMR	PsychENCODE	SMR	-0.00151373	0.0510315	0.976		30545856	10.1126/science.aat8127	Gandal et all science	BRAIN
APOC1	P02654	607	TRANS	BIP_PGC3_noukb	BOTH	+,+	0.315483	0.256206	0.365613	UKBB_PPP	DECODE	0.6188	1745.02	MDD	APOC1	Proteiome	BRAIN	SMR	BrainMeta	SMR	0.00298745	0.0168082	0.858929		37415601	10.3389/fgene.2023.1191264	Gedik et all Front Genet	BRAIN
APOC1	P02654	607	TRANS	BIP_PGC3_noukb	BOTH	+,+	0.315483	0.256206	0.365613	UKBB_PPP	DECODE	0.6188	1745.02	BIP	APOC1	Proteiome	BRAIN	SMR	BrainMeta	SMR	-0.0283684	0.0418331	0.497688		37415601	10.3389/fgene.2023.1191264	Gedik et all Front Genet	BRAIN
APOC1	P02654	607	TRANS	BIP_PGC3_noukb	BOTH	+,+	0.315483	0.256206	0.365613	UKBB_PPP	DECODE	0.6188	1745.02	SCZ	APOC1	Proteiome	BRAIN	SMR	BrainMeta	SMR	-0.0203659	0.036774	0.579707		37415601	10.3389/fgene.2023.1191264	Gedik et all Front Genet	BRAIN
APOC1	P02654	607	TRANS	BIP_PGC3_noukb	BOTH	+,+	0.315483	0.256206	0.365613	UKBB_PPP	DECODE	0.6188	1745.02	MDD	APOC1	Proteiome	BLOOD	SMR	deCODE	SMR	0.0101781	0.0234137	0.663775		37415601	10.3389/fgene.2023.1191264	Gedik et all Front Genet	BLOOD
APOC1	P02654	607	TRANS	BIP_PGC3_noukb	BOTH	+,+	0.315483	0.256206	0.365613	UKBB_PPP	DECODE	0.6188	1745.02	BIP	APOC1	Proteiome	BLOOD	SMR	deCODE	SMR	0.0580314	0.0351809	0.0990423		37415601	10.3389/fgene.2023.1191264	Gedik et all Front Genet	BLOOD
APOC1	P02654	607	TRANS	BIP_PGC3_noukb	BOTH	+,+	0.315483	0.256206	0.365613	UKBB_PPP	DECODE	0.6188	1745.02	SCZ.Clozuk.2018	APOC1	Transcriptome	BRAIN	TWAS	PsychENCODE	FUSION	-0.71685		0.473		30545856	10.1126/science.aat8127	Gandal et all science	BRAIN
APOC1	P02654	607	TRANS	BIP_PGC3_noukb	BOTH	+,+	0.315483	0.256206	0.365613	UKBB_PPP	DECODE	0.6188	1745.02	Depression Howard et all	APOC1	Proteiome	BRAIN	PWAS	ROS/MAP	FUSION	0.40706		0.684		33846625	10.1038/s41593-021-00832-6	Wingo Nat Neurosci	BRAIN
APOC1	P02654	607	TRANS	Cognition_Meta	BOTH	+,+	0.104261	0.104261	0.206424	metap	UKBB_PPP	0.524073	710.119	Bipolar disorder	APOC1	Proteome	PLASMA	MR	FENLAND	TwoSampleMR	0.0711327	0.0809859	0.379762		36280454	https://doi.org/10.1016/j.biopsych.2022.08.015	Lu et al Biol Psychiatry	BLOOD
APOC1	P02654	607	TRANS	Cognition_Meta	BOTH	+,+	0.104261	0.104261	0.206424	metap	UKBB_PPP	0.524073	710.119	Major depressive disorder	APOC1	Proteome	PLASMA	MR	FENLAND	TwoSampleMR	0.0183099	0.0366197	0.617075		36280454	https://doi.org/10.1016/j.biopsych.2022.08.015	Lu et al Biol Psychiatry	BLOOD
APOC1	P02654	607	TRANS	Cognition_Meta	BOTH	+,+	0.104261	0.104261	0.206424	metap	UKBB_PPP	0.524073	710.119	Schizophrenia	APOC1	Proteome	PLASMA	MR	FENLAND	TwoSampleMR	0.0675767	0.0683099	0.322532		36280454	https://doi.org/10.1016/j.biopsych.2022.08.015	Lu et al Biol Psychiatry	BLOOD
APOC1	P02654	607	TRANS	Cognition_Meta	BOTH	+,+	0.104261	0.104261	0.206424	metap	UKBB_PPP	0.524073	710.119	SCZ_PGC3	APOC1	Transcriptome	DLPFC	SMR	CMC+GTEX	SMR	0.0431581	0.0404329	0.285791		35460606	10.1016/j.ajhg.2022.04.004	Jiang eet all Am J Hum Genet	BRAIN
APOC1	P02654	607	TRANS	Cognition_Meta	BOTH	+,+	0.104261	0.104261	0.206424	metap	UKBB_PPP	0.524073	710.119	SCZ_PGC3	APOC1	Transcriptome_Transcriptlvel	DLPFC	SMR	CMC+GTEX	SMR	-0.0107039	0.0274539	0.696621		35460606	10.1016/j.ajhg.2022.04.004	Jiang eet all Am J Hum Genet	BRAIN
APOC1	P02654	607	TRANS	Cognition_Meta	BOTH	+,+	0.104261	0.104261	0.206424	metap	UKBB_PPP	0.524073	710.119	SCZ.Clozuk.2018	APOC1	Transcriptome	BRAIN	SMR	PsychENCODE	SMR	-0.00151373	0.0510315	0.976		30545856	10.1126/science.aat8127	Gandal et all science	BRAIN
APOC1	P02654	607	TRANS	Cognition_Meta	BOTH	+,+	0.104261	0.104261	0.206424	metap	UKBB_PPP	0.524073	710.119	MDD	APOC1	Proteiome	BRAIN	SMR	BrainMeta	SMR	0.00298745	0.0168082	0.858929		37415601	10.3389/fgene.2023.1191264	Gedik et all Front Genet	BRAIN
APOC1	P02654	607	TRANS	Cognition_Meta	BOTH	+,+	0.104261	0.104261	0.206424	metap	UKBB_PPP	0.524073	710.119	BIP	APOC1	Proteiome	BRAIN	SMR	BrainMeta	SMR	-0.0283684	0.0418331	0.497688		37415601	10.3389/fgene.2023.1191264	Gedik et all Front Genet	BRAIN
APOC1	P02654	607	TRANS	Cognition_Meta	BOTH	+,+	0.104261	0.104261	0.206424	metap	UKBB_PPP	0.524073	710.119	SCZ	APOC1	Proteiome	BRAIN	SMR	BrainMeta	SMR	-0.0203659	0.036774	0.579707		37415601	10.3389/fgene.2023.1191264	Gedik et all Front Genet	BRAIN
APOC1	P02654	607	TRANS	Cognition_Meta	BOTH	+,+	0.104261	0.104261	0.206424	metap	UKBB_PPP	0.524073	710.119	MDD	APOC1	Proteiome	BLOOD	SMR	deCODE	SMR	0.0101781	0.0234137	0.663775		37415601	10.3389/fgene.2023.1191264	Gedik et all Front Genet	BLOOD
APOC1	P02654	607	TRANS	Cognition_Meta	BOTH	+,+	0.104261	0.104261	0.206424	metap	UKBB_PPP	0.524073	710.119	BIP	APOC1	Proteiome	BLOOD	SMR	deCODE	SMR	0.0580314	0.0351809	0.0990423		37415601	10.3389/fgene.2023.1191264	Gedik et all Front Genet	BLOOD
APOC1	P02654	607	TRANS	Cognition_Meta	BOTH	+,+	0.104261	0.104261	0.206424	metap	UKBB_PPP	0.524073	710.119	SCZ.Clozuk.2018	APOC1	Transcriptome	BRAIN	TWAS	PsychENCODE	FUSION	-0.71685		0.473		30545856	10.1126/science.aat8127	Gandal et all science	BRAIN
APOC1	P02654	607	TRANS	Cognition_Meta	BOTH	+,+	0.104261	0.104261	0.206424	metap	UKBB_PPP	0.524073	710.119	Depression Howard et all	APOC1	Proteiome	BRAIN	PWAS	ROS/MAP	FUSION	0.40706		0.684		33846625	10.1038/s41593-021-00832-6	Wingo Nat Neurosci	BRAIN
APOC1	P02654	607	TRANS	Depression_iPSYCH_2023	BOTH	-,-	0.00520434	0.00520434	0.0338246	metap	DECODE	0.454446	35.4468	Bipolar disorder	APOC1	Proteome	PLASMA	MR	FENLAND	TwoSampleMR	0.0711327	0.0809859	0.379762		36280454	https://doi.org/10.1016/j.biopsych.2022.08.015	Lu et al Biol Psychiatry	BLOOD
APOC1	P02654	607	TRANS	Depression_iPSYCH_2023	BOTH	-,-	0.00520434	0.00520434	0.0338246	metap	DECODE	0.454446	35.4468	Major depressive disorder	APOC1	Proteome	PLASMA	MR	FENLAND	TwoSampleMR	0.0183099	0.0366197	0.617075		36280454	https://doi.org/10.1016/j.biopsych.2022.08.015	Lu et al Biol Psychiatry	BLOOD
APOC1	P02654	607	TRANS	Depression_iPSYCH_2023	BOTH	-,-	0.00520434	0.00520434	0.0338246	metap	DECODE	0.454446	35.4468	Schizophrenia	APOC1	Proteome	PLASMA	MR	FENLAND	TwoSampleMR	0.0675767	0.0683099	0.322532		36280454	https://doi.org/10.1016/j.biopsych.2022.08.015	Lu et al Biol Psychiatry	BLOOD
APOC1	P02654	607	TRANS	Depression_iPSYCH_2023	BOTH	-,-	0.00520434	0.00520434	0.0338246	metap	DECODE	0.454446	35.4468	SCZ_PGC3	APOC1	Transcriptome	DLPFC	SMR	CMC+GTEX	SMR	0.0431581	0.0404329	0.285791		35460606	10.1016/j.ajhg.2022.04.004	Jiang eet all Am J Hum Genet	BRAIN
APOC1	P02654	607	TRANS	Depression_iPSYCH_2023	BOTH	-,-	0.00520434	0.00520434	0.0338246	metap	DECODE	0.454446	35.4468	SCZ_PGC3	APOC1	Transcriptome_Transcriptlvel	DLPFC	SMR	CMC+GTEX	SMR	-0.0107039	0.0274539	0.696621		35460606	10.1016/j.ajhg.2022.04.004	Jiang eet all Am J Hum Genet	BRAIN
APOC1	P02654	607	TRANS	Depression_iPSYCH_2023	BOTH	-,-	0.00520434	0.00520434	0.0338246	metap	DECODE	0.454446	35.4468	SCZ.Clozuk.2018	APOC1	Transcriptome	BRAIN	SMR	PsychENCODE	SMR	-0.00151373	0.0510315	0.976		30545856	10.1126/science.aat8127	Gandal et all science	BRAIN
APOC1	P02654	607	TRANS	Depression_iPSYCH_2023	BOTH	-,-	0.00520434	0.00520434	0.0338246	metap	DECODE	0.454446	35.4468	MDD	APOC1	Proteiome	BRAIN	SMR	BrainMeta	SMR	0.00298745	0.0168082	0.858929		37415601	10.3389/fgene.2023.1191264	Gedik et all Front Genet	BRAIN
APOC1	P02654	607	TRANS	Depression_iPSYCH_2023	BOTH	-,-	0.00520434	0.00520434	0.0338246	metap	DECODE	0.454446	35.4468	BIP	APOC1	Proteiome	BRAIN	SMR	BrainMeta	SMR	-0.0283684	0.0418331	0.497688		37415601	10.3389/fgene.2023.1191264	Gedik et all Front Genet	BRAIN
APOC1	P02654	607	TRANS	Depression_iPSYCH_2023	BOTH	-,-	0.00520434	0.00520434	0.0338246	metap	DECODE	0.454446	35.4468	SCZ	APOC1	Proteiome	BRAIN	SMR	BrainMeta	SMR	-0.0203659	0.036774	0.579707		37415601	10.3389/fgene.2023.1191264	Gedik et all Front Genet	BRAIN
APOC1	P02654	607	TRANS	Depression_iPSYCH_2023	BOTH	-,-	0.00520434	0.00520434	0.0338246	metap	DECODE	0.454446	35.4468	MDD	APOC1	Proteiome	BLOOD	SMR	deCODE	SMR	0.0101781	0.0234137	0.663775		37415601	10.3389/fgene.2023.1191264	Gedik et all Front Genet	BLOOD
APOC1	P02654	607	TRANS	Depression_iPSYCH_2023	BOTH	-,-	0.00520434	0.00520434	0.0338246	metap	DECODE	0.454446	35.4468	BIP	APOC1	Proteiome	BLOOD	SMR	deCODE	SMR	0.0580314	0.0351809	0.0990423		37415601	10.3389/fgene.2023.1191264	Gedik et all Front Genet	BLOOD
APOC1	P02654	607	TRANS	Depression_iPSYCH_2023	BOTH	-,-	0.00520434	0.00520434	0.0338246	metap	DECODE	0.454446	35.4468	SCZ.Clozuk.2018	APOC1	Transcriptome	BRAIN	TWAS	PsychENCODE	FUSION	-0.71685		0.473		30545856	10.1126/science.aat8127	Gandal et all science	BRAIN
APOC1	P02654	607	TRANS	Depression_iPSYCH_2023	BOTH	-,-	0.00520434	0.00520434	0.0338246	metap	DECODE	0.454446	35.4468	Depression Howard et all	APOC1	Proteiome	BRAIN	PWAS	ROS/MAP	FUSION	0.40706		0.684		33846625	10.1038/s41593-021-00832-6	Wingo Nat Neurosci	BRAIN
APOC1	P02654	607	TRANS	PGC3_SCZ_NoUKB	BOTH	-,-	0.63978	0.30035	0.941039	DECODE	UKBB_PPP	0.756819	2045.68	Bipolar disorder	APOC1	Proteome	PLASMA	MR	FENLAND	TwoSampleMR	0.0711327	0.0809859	0.379762		36280454	https://doi.org/10.1016/j.biopsych.2022.08.015	Lu et al Biol Psychiatry	BLOOD
APOC1	P02654	607	TRANS	PGC3_SCZ_NoUKB	BOTH	-,-	0.63978	0.30035	0.941039	DECODE	UKBB_PPP	0.756819	2045.68	Major depressive disorder	APOC1	Proteome	PLASMA	MR	FENLAND	TwoSampleMR	0.0183099	0.0366197	0.617075		36280454	https://doi.org/10.1016/j.biopsych.2022.08.015	Lu et al Biol Psychiatry	BLOOD
APOC1	P02654	607	TRANS	PGC3_SCZ_NoUKB	BOTH	-,-	0.63978	0.30035	0.941039	DECODE	UKBB_PPP	0.756819	2045.68	Schizophrenia	APOC1	Proteome	PLASMA	MR	FENLAND	TwoSampleMR	0.0675767	0.0683099	0.322532		36280454	https://doi.org/10.1016/j.biopsych.2022.08.015	Lu et al Biol Psychiatry	BLOOD
APOC1	P02654	607	TRANS	PGC3_SCZ_NoUKB	BOTH	-,-	0.63978	0.30035	0.941039	DECODE	UKBB_PPP	0.756819	2045.68	SCZ_PGC3	APOC1	Transcriptome	DLPFC	SMR	CMC+GTEX	SMR	0.0431581	0.0404329	0.285791		35460606	10.1016/j.ajhg.2022.04.004	Jiang eet all Am J Hum Genet	BRAIN
APOC1	P02654	607	TRANS	PGC3_SCZ_NoUKB	BOTH	-,-	0.63978	0.30035	0.941039	DECODE	UKBB_PPP	0.756819	2045.68	SCZ_PGC3	APOC1	Transcriptome_Transcriptlvel	DLPFC	SMR	CMC+GTEX	SMR	-0.0107039	0.0274539	0.696621		35460606	10.1016/j.ajhg.2022.04.004	Jiang eet all Am J Hum Genet	BRAIN
APOC1	P02654	607	TRANS	PGC3_SCZ_NoUKB	BOTH	-,-	0.63978	0.30035	0.941039	DECODE	UKBB_PPP	0.756819	2045.68	SCZ.Clozuk.2018	APOC1	Transcriptome	BRAIN	SMR	PsychENCODE	SMR	-0.00151373	0.0510315	0.976		30545856	10.1126/science.aat8127	Gandal et all science	BRAIN
APOC1	P02654	607	TRANS	PGC3_SCZ_NoUKB	BOTH	-,-	0.63978	0.30035	0.941039	DECODE	UKBB_PPP	0.756819	2045.68	MDD	APOC1	Proteiome	BRAIN	SMR	BrainMeta	SMR	0.00298745	0.0168082	0.858929		37415601	10.3389/fgene.2023.1191264	Gedik et all Front Genet	BRAIN
APOC1	P02654	607	TRANS	PGC3_SCZ_NoUKB	BOTH	-,-	0.63978	0.30035	0.941039	DECODE	UKBB_PPP	0.756819	2045.68	BIP	APOC1	Proteiome	BRAIN	SMR	BrainMeta	SMR	-0.0283684	0.0418331	0.497688		37415601	10.3389/fgene.2023.1191264	Gedik et all Front Genet	BRAIN
APOC1	P02654	607	TRANS	PGC3_SCZ_NoUKB	BOTH	-,-	0.63978	0.30035	0.941039	DECODE	UKBB_PPP	0.756819	2045.68	SCZ	APOC1	Proteiome	BRAIN	SMR	BrainMeta	SMR	-0.0203659	0.036774	0.579707		37415601	10.3389/fgene.2023.1191264	Gedik et all Front Genet	BRAIN
APOC1	P02654	607	TRANS	PGC3_SCZ_NoUKB	BOTH	-,-	0.63978	0.30035	0.941039	DECODE	UKBB_PPP	0.756819	2045.68	MDD	APOC1	Proteiome	BLOOD	SMR	deCODE	SMR	0.0101781	0.0234137	0.663775		37415601	10.3389/fgene.2023.1191264	Gedik et all Front Genet	BLOOD
APOC1	P02654	607	TRANS	PGC3_SCZ_NoUKB	BOTH	-,-	0.63978	0.30035	0.941039	DECODE	UKBB_PPP	0.756819	2045.68	BIP	APOC1	Proteiome	BLOOD	SMR	deCODE	SMR	0.0580314	0.0351809	0.0990423		37415601	10.3389/fgene.2023.1191264	Gedik et all Front Genet	BLOOD
APOC1	P02654	607	TRANS	PGC3_SCZ_NoUKB	BOTH	-,-	0.63978	0.30035	0.941039	DECODE	UKBB_PPP	0.756819	2045.68	SCZ.Clozuk.2018	APOC1	Transcriptome	BRAIN	TWAS	PsychENCODE	FUSION	-0.71685		0.473		30545856	10.1126/science.aat8127	Gandal et all science	BRAIN
APOC1	P02654	607	TRANS	PGC3_SCZ_NoUKB	BOTH	-,-	0.63978	0.30035	0.941039	DECODE	UKBB_PPP	0.756819	2045.68	Depression Howard et all	APOC1	Proteiome	BRAIN	PWAS	ROS/MAP	FUSION	0.40706		0.684		33846625	10.1038/s41593-021-00832-6	Wingo Nat Neurosci	BRAIN
APOC2	P02655	609	TRANS	BIP_PGC3_noukb	DECODE_Specific	+,NA		0.452634	0.452634	DECODE	DECODE	0.890237	3082.89	Deepression_Wray_tall	APOC2	Transcriptome	BRAIN DLPFC	MR	PsychENCODE	TwoSampleMR	0.03	0.01	0.0646		35296807	10.1038/s41380-022-01507-9	Deng et all Mol Psychiatry	BRAIN
APOC2	P02655	609	TRANS	BIP_PGC3_noukb	DECODE_Specific	+,NA		0.452634	0.452634	DECODE	DECODE	0.890237	3082.89	SCZ.Clozuk.2018	APOC2	Transcriptome	BRAIN	SMR	PsychENCODE	SMR	0.0930848	0.0352035	0.00819		30545856	10.1126/science.aat8127	Gandal et all science	BRAIN
APOC2	P02655	609	TRANS	BIP_PGC3_noukb	DECODE_Specific	+,NA		0.452634	0.452634	DECODE	DECODE	0.890237	3082.89	BD.PGC.ruderferCell2018	APOC2	Transcriptome	BRAIN	SMR	PsychENCODE	SMR	0.154846	0.0557122	0.00544597		30545856	10.1126/science.aat8127	Gandal et all science	BRAIN
APOC2	P02655	609	TRANS	BIP_PGC3_noukb	DECODE_Specific	+,NA		0.452634	0.452634	DECODE	DECODE	0.890237	3082.89	MDD	APOC2	Proteiome	BRAIN	SMR	BrainMeta	SMR	0.00285977	0.0237622	0.904206		37415601	10.3389/fgene.2023.1191264	Gedik et all Front Genet	BRAIN
APOC2	P02655	609	TRANS	BIP_PGC3_noukb	DECODE_Specific	+,NA		0.452634	0.452634	DECODE	DECODE	0.890237	3082.89	BIP	APOC2	Proteiome	BRAIN	SMR	BrainMeta	SMR	-0.0350258	0.0517359	0.498399		37415601	10.3389/fgene.2023.1191264	Gedik et all Front Genet	BRAIN
APOC2	P02655	609	TRANS	BIP_PGC3_noukb	DECODE_Specific	+,NA		0.452634	0.452634	DECODE	DECODE	0.890237	3082.89	SCZ	APOC2	Proteiome	BRAIN	SMR	BrainMeta	SMR	-0.0251454	0.0454542	0.580125		37415601	10.3389/fgene.2023.1191264	Gedik et all Front Genet	BRAIN
APOC2	P02655	609	TRANS	BIP_PGC3_noukb	DECODE_Specific	+,NA		0.452634	0.452634	DECODE	DECODE	0.890237	3082.89	MDD	APOC2	Proteiome	BLOOD	SMR	deCODE	SMR	-0.105263	0.113492	0.353668		37415601	10.3389/fgene.2023.1191264	Gedik et all Front Genet	BLOOD
APOC2	P02655	609	TRANS	BIP_PGC3_noukb	DECODE_Specific	+,NA		0.452634	0.452634	DECODE	DECODE	0.890237	3082.89	BIP	APOC2	Proteiome	BLOOD	SMR	deCODE	SMR	0.0857968	0.128993	0.505969		37415601	10.3389/fgene.2023.1191264	Gedik et all Front Genet	BLOOD
APOC2	P02655	609	TRANS	BIP_PGC3_noukb	DECODE_Specific	+,NA		0.452634	0.452634	DECODE	DECODE	0.890237	3082.89	SCZ.Clozuk.2018	APOC2	Transcriptome	BRAIN	TWAS	PsychENCODE	FUSION	2.98922		0.0028		30545856	10.1126/science.aat8127	Gandal et all science	BRAIN
APOC2	P02655	609	TRANS	BIP_PGC3_noukb	DECODE_Specific	+,NA		0.452634	0.452634	DECODE	DECODE	0.890237	3082.89	SCZ_PGC2+CLOZUK	APOC2	Transcriptome	HIPPO	TWAS	Collado-Torres	FUSION	3.71586		0.000203		31174959	10.1016/j.neuron.2019.05.013	ColladoTorres_neuron_twas etal. Neuron	BRAIN
APOC2	P02655	609	TRANS	BIP_PGC3_noukb	DECODE_Specific	+,NA		0.452634	0.452634	DECODE	DECODE	0.890237	3082.89	SCZ_PGC2+CLOZUK	APOC2	Transcriptome	HIPPO	TWAS	Collado-Torres	FUSION	3.59834		0.00032		31174959	10.1016/j.neuron.2019.05.013	ColladoTorres_neuron_twas etal. Neuron	BRAIN
APOC2	P02655	609	TRANS	BIP_PGC3_noukb	DECODE_Specific	+,NA		0.452634	0.452634	DECODE	DECODE	0.890237	3082.89	SCZ_PGC2+CLOZUK	APOC2	Transcriptome	HIPPO	TWAS	Collado-Torres	FUSION	3.59491		0.000325		31174959	10.1016/j.neuron.2019.05.013	ColladoTorres_neuron_twas etal. Neuron	BRAIN
APOC2	P02655	609	TRANS	Cognition_Meta	DECODE_Specific	+,NA		0.185028	0.185028	DECODE	DECODE	0.699735	1260.22	Deepression_Wray_tall	APOC2	Transcriptome	BRAIN DLPFC	MR	PsychENCODE	TwoSampleMR	0.03	0.01	0.0646		35296807	10.1038/s41380-022-01507-9	Deng et all Mol Psychiatry	BRAIN
APOC2	P02655	609	TRANS	Cognition_Meta	DECODE_Specific	+,NA		0.185028	0.185028	DECODE	DECODE	0.699735	1260.22	SCZ.Clozuk.2018	APOC2	Transcriptome	BRAIN	SMR	PsychENCODE	SMR	0.0930848	0.0352035	0.00819		30545856	10.1126/science.aat8127	Gandal et all science	BRAIN
APOC2	P02655	609	TRANS	Cognition_Meta	DECODE_Specific	+,NA		0.185028	0.185028	DECODE	DECODE	0.699735	1260.22	BD.PGC.ruderferCell2018	APOC2	Transcriptome	BRAIN	SMR	PsychENCODE	SMR	0.154846	0.0557122	0.00544597		30545856	10.1126/science.aat8127	Gandal et all science	BRAIN
APOC2	P02655	609	TRANS	Cognition_Meta	DECODE_Specific	+,NA		0.185028	0.185028	DECODE	DECODE	0.699735	1260.22	MDD	APOC2	Proteiome	BRAIN	SMR	BrainMeta	SMR	0.00285977	0.0237622	0.904206		37415601	10.3389/fgene.2023.1191264	Gedik et all Front Genet	BRAIN
APOC2	P02655	609	TRANS	Cognition_Meta	DECODE_Specific	+,NA		0.185028	0.185028	DECODE	DECODE	0.699735	1260.22	BIP	APOC2	Proteiome	BRAIN	SMR	BrainMeta	SMR	-0.0350258	0.0517359	0.498399		37415601	10.3389/fgene.2023.1191264	Gedik et all Front Genet	BRAIN
APOC2	P02655	609	TRANS	Cognition_Meta	DECODE_Specific	+,NA		0.185028	0.185028	DECODE	DECODE	0.699735	1260.22	SCZ	APOC2	Proteiome	BRAIN	SMR	BrainMeta	SMR	-0.0251454	0.0454542	0.580125		37415601	10.3389/fgene.2023.1191264	Gedik et all Front Genet	BRAIN
APOC2	P02655	609	TRANS	Cognition_Meta	DECODE_Specific	+,NA		0.185028	0.185028	DECODE	DECODE	0.699735	1260.22	MDD	APOC2	Proteiome	BLOOD	SMR	deCODE	SMR	-0.105263	0.113492	0.353668		37415601	10.3389/fgene.2023.1191264	Gedik et all Front Genet	BLOOD
APOC2	P02655	609	TRANS	Cognition_Meta	DECODE_Specific	+,NA		0.185028	0.185028	DECODE	DECODE	0.699735	1260.22	BIP	APOC2	Proteiome	BLOOD	SMR	deCODE	SMR	0.0857968	0.128993	0.505969		37415601	10.3389/fgene.2023.1191264	Gedik et all Front Genet	BLOOD
APOC2	P02655	609	TRANS	Cognition_Meta	DECODE_Specific	+,NA		0.185028	0.185028	DECODE	DECODE	0.699735	1260.22	SCZ.Clozuk.2018	APOC2	Transcriptome	BRAIN	TWAS	PsychENCODE	FUSION	2.98922		0.0028		30545856	10.1126/science.aat8127	Gandal et all science	BRAIN
APOC2	P02655	609	TRANS	Cognition_Meta	DECODE_Specific	+,NA		0.185028	0.185028	DECODE	DECODE	0.699735	1260.22	SCZ_PGC2+CLOZUK	APOC2	Transcriptome	HIPPO	TWAS	Collado-Torres	FUSION	3.71586		0.000203		31174959	10.1016/j.neuron.2019.05.013	ColladoTorres_neuron_twas etal. Neuron	BRAIN
APOC2	P02655	609	TRANS	Cognition_Meta	DECODE_Specific	+,NA		0.185028	0.185028	DECODE	DECODE	0.699735	1260.22	SCZ_PGC2+CLOZUK	APOC2	Transcriptome	HIPPO	TWAS	Collado-Torres	FUSION	3.59834		0.00032		31174959	10.1016/j.neuron.2019.05.013	ColladoTorres_neuron_twas etal. Neuron	BRAIN
APOC2	P02655	609	TRANS	Cognition_Meta	DECODE_Specific	+,NA		0.185028	0.185028	DECODE	DECODE	0.699735	1260.22	SCZ_PGC2+CLOZUK	APOC2	Transcriptome	HIPPO	TWAS	Collado-Torres	FUSION	3.59491		0.000325		31174959	10.1016/j.neuron.2019.05.013	ColladoTorres_neuron_twas etal. Neuron	BRAIN
APOC2	P02655	609	TRANS	Depression_iPSYCH_2023	DECODE_Specific	-,NA		0.123378	0.123378	DECODE	DECODE	1.16228	840.329	Deepression_Wray_tall	APOC2	Transcriptome	BRAIN DLPFC	MR	PsychENCODE	TwoSampleMR	0.03	0.01	0.0646		35296807	10.1038/s41380-022-01507-9	Deng et all Mol Psychiatry	BRAIN
APOC2	P02655	609	TRANS	Depression_iPSYCH_2023	DECODE_Specific	-,NA		0.123378	0.123378	DECODE	DECODE	1.16228	840.329	SCZ.Clozuk.2018	APOC2	Transcriptome	BRAIN	SMR	PsychENCODE	SMR	0.0930848	0.0352035	0.00819		30545856	10.1126/science.aat8127	Gandal et all science	BRAIN
APOC2	P02655	609	TRANS	Depression_iPSYCH_2023	DECODE_Specific	-,NA		0.123378	0.123378	DECODE	DECODE	1.16228	840.329	BD.PGC.ruderferCell2018	APOC2	Transcriptome	BRAIN	SMR	PsychENCODE	SMR	0.154846	0.0557122	0.00544597		30545856	10.1126/science.aat8127	Gandal et all science	BRAIN
APOC2	P02655	609	TRANS	Depression_iPSYCH_2023	DECODE_Specific	-,NA		0.123378	0.123378	DECODE	DECODE	1.16228	840.329	MDD	APOC2	Proteiome	BRAIN	SMR	BrainMeta	SMR	0.00285977	0.0237622	0.904206		37415601	10.3389/fgene.2023.1191264	Gedik et all Front Genet	BRAIN
APOC2	P02655	609	TRANS	Depression_iPSYCH_2023	DECODE_Specific	-,NA		0.123378	0.123378	DECODE	DECODE	1.16228	840.329	BIP	APOC2	Proteiome	BRAIN	SMR	BrainMeta	SMR	-0.0350258	0.0517359	0.498399		37415601	10.3389/fgene.2023.1191264	Gedik et all Front Genet	BRAIN
APOC2	P02655	609	TRANS	Depression_iPSYCH_2023	DECODE_Specific	-,NA		0.123378	0.123378	DECODE	DECODE	1.16228	840.329	SCZ	APOC2	Proteiome	BRAIN	SMR	BrainMeta	SMR	-0.0251454	0.0454542	0.580125		37415601	10.3389/fgene.2023.1191264	Gedik et all Front Genet	BRAIN
APOC2	P02655	609	TRANS	Depression_iPSYCH_2023	DECODE_Specific	-,NA		0.123378	0.123378	DECODE	DECODE	1.16228	840.329	MDD	APOC2	Proteiome	BLOOD	SMR	deCODE	SMR	-0.105263	0.113492	0.353668		37415601	10.3389/fgene.2023.1191264	Gedik et all Front Genet	BLOOD
APOC2	P02655	609	TRANS	Depression_iPSYCH_2023	DECODE_Specific	-,NA		0.123378	0.123378	DECODE	DECODE	1.16228	840.329	BIP	APOC2	Proteiome	BLOOD	SMR	deCODE	SMR	0.0857968	0.128993	0.505969		37415601	10.3389/fgene.2023.1191264	Gedik et all Front Genet	BLOOD
APOC2	P02655	609	TRANS	Depression_iPSYCH_2023	DECODE_Specific	-,NA		0.123378	0.123378	DECODE	DECODE	1.16228	840.329	SCZ.Clozuk.2018	APOC2	Transcriptome	BRAIN	TWAS	PsychENCODE	FUSION	2.98922		0.0028		30545856	10.1126/science.aat8127	Gandal et all science	BRAIN
APOC2	P02655	609	TRANS	Depression_iPSYCH_2023	DECODE_Specific	-,NA		0.123378	0.123378	DECODE	DECODE	1.16228	840.329	SCZ_PGC2+CLOZUK	APOC2	Transcriptome	HIPPO	TWAS	Collado-Torres	FUSION	3.71586		0.000203		31174959	10.1016/j.neuron.2019.05.013	ColladoTorres_neuron_twas etal. Neuron	BRAIN
APOC2	P02655	609	TRANS	Depression_iPSYCH_2023	DECODE_Specific	-,NA		0.123378	0.123378	DECODE	DECODE	1.16228	840.329	SCZ_PGC2+CLOZUK	APOC2	Transcriptome	HIPPO	TWAS	Collado-Torres	FUSION	3.59834		0.00032		31174959	10.1016/j.neuron.2019.05.013	ColladoTorres_neuron_twas etal. Neuron	BRAIN
APOC2	P02655	609	TRANS	Depression_iPSYCH_2023	DECODE_Specific	-,NA		0.123378	0.123378	DECODE	DECODE	1.16228	840.329	SCZ_PGC2+CLOZUK	APOC2	Transcriptome	HIPPO	TWAS	Collado-Torres	FUSION	3.59491		0.000325		31174959	10.1016/j.neuron.2019.05.013	ColladoTorres_neuron_twas etal. Neuron	BRAIN
APOC2	P02655	609	TRANS	PGC3_SCZ_NoUKB	DECODE_Specific	+,NA		0.834755	0.834755	DECODE	DECODE	1.3167	5685.52	Deepression_Wray_tall	APOC2	Transcriptome	BRAIN DLPFC	MR	PsychENCODE	TwoSampleMR	0.03	0.01	0.0646		35296807	10.1038/s41380-022-01507-9	Deng et all Mol Psychiatry	BRAIN
APOC2	P02655	609	TRANS	PGC3_SCZ_NoUKB	DECODE_Specific	+,NA		0.834755	0.834755	DECODE	DECODE	1.3167	5685.52	SCZ.Clozuk.2018	APOC2	Transcriptome	BRAIN	SMR	PsychENCODE	SMR	0.0930848	0.0352035	0.00819		30545856	10.1126/science.aat8127	Gandal et all science	BRAIN
APOC2	P02655	609	TRANS	PGC3_SCZ_NoUKB	DECODE_Specific	+,NA		0.834755	0.834755	DECODE	DECODE	1.3167	5685.52	BD.PGC.ruderferCell2018	APOC2	Transcriptome	BRAIN	SMR	PsychENCODE	SMR	0.154846	0.0557122	0.00544597		30545856	10.1126/science.aat8127	Gandal et all science	BRAIN
APOC2	P02655	609	TRANS	PGC3_SCZ_NoUKB	DECODE_Specific	+,NA		0.834755	0.834755	DECODE	DECODE	1.3167	5685.52	MDD	APOC2	Proteiome	BRAIN	SMR	BrainMeta	SMR	0.00285977	0.0237622	0.904206		37415601	10.3389/fgene.2023.1191264	Gedik et all Front Genet	BRAIN
APOC2	P02655	609	TRANS	PGC3_SCZ_NoUKB	DECODE_Specific	+,NA		0.834755	0.834755	DECODE	DECODE	1.3167	5685.52	BIP	APOC2	Proteiome	BRAIN	SMR	BrainMeta	SMR	-0.0350258	0.0517359	0.498399		37415601	10.3389/fgene.2023.1191264	Gedik et all Front Genet	BRAIN
APOC2	P02655	609	TRANS	PGC3_SCZ_NoUKB	DECODE_Specific	+,NA		0.834755	0.834755	DECODE	DECODE	1.3167	5685.52	SCZ	APOC2	Proteiome	BRAIN	SMR	BrainMeta	SMR	-0.0251454	0.0454542	0.580125		37415601	10.3389/fgene.2023.1191264	Gedik et all Front Genet	BRAIN
APOC2	P02655	609	TRANS	PGC3_SCZ_NoUKB	DECODE_Specific	+,NA		0.834755	0.834755	DECODE	DECODE	1.3167	5685.52	MDD	APOC2	Proteiome	BLOOD	SMR	deCODE	SMR	-0.105263	0.113492	0.353668		37415601	10.3389/fgene.2023.1191264	Gedik et all Front Genet	BLOOD
APOC2	P02655	609	TRANS	PGC3_SCZ_NoUKB	DECODE_Specific	+,NA		0.834755	0.834755	DECODE	DECODE	1.3167	5685.52	BIP	APOC2	Proteiome	BLOOD	SMR	deCODE	SMR	0.0857968	0.128993	0.505969		37415601	10.3389/fgene.2023.1191264	Gedik et all Front Genet	BLOOD
APOC2	P02655	609	TRANS	PGC3_SCZ_NoUKB	DECODE_Specific	+,NA		0.834755	0.834755	DECODE	DECODE	1.3167	5685.52	SCZ.Clozuk.2018	APOC2	Transcriptome	BRAIN	TWAS	PsychENCODE	FUSION	2.98922		0.0028		30545856	10.1126/science.aat8127	Gandal et all science	BRAIN
APOC2	P02655	609	TRANS	PGC3_SCZ_NoUKB	DECODE_Specific	+,NA		0.834755	0.834755	DECODE	DECODE	1.3167	5685.52	SCZ_PGC2+CLOZUK	APOC2	Transcriptome	HIPPO	TWAS	Collado-Torres	FUSION	3.71586		0.000203		31174959	10.1016/j.neuron.2019.05.013	ColladoTorres_neuron_twas etal. Neuron	BRAIN
APOC2	P02655	609	TRANS	PGC3_SCZ_NoUKB	DECODE_Specific	+,NA		0.834755	0.834755	DECODE	DECODE	1.3167	5685.52	SCZ_PGC2+CLOZUK	APOC2	Transcriptome	HIPPO	TWAS	Collado-Torres	FUSION	3.59834		0.00032		31174959	10.1016/j.neuron.2019.05.013	ColladoTorres_neuron_twas etal. Neuron	BRAIN
APOC2	P02655	609	TRANS	PGC3_SCZ_NoUKB	DECODE_Specific	+,NA		0.834755	0.834755	DECODE	DECODE	1.3167	5685.52	SCZ_PGC2+CLOZUK	APOC2	Transcriptome	HIPPO	TWAS	Collado-Torres	FUSION	3.59491		0.000325		31174959	10.1016/j.neuron.2019.05.013	ColladoTorres_neuron_twas etal. Neuron	BRAIN
APOC3	P02656	610	CIS	Cognition_Meta	DECODE_Specific	+,NA		0.042185	0.042185	DECODE	DECODE	0.458393	157.687	Bipolar disorder	APOC3	Proteome	PLASMA	MR	FENLAND	TwoSampleMR	-0.0733235	0.0647619	0.25755		36280454	https://doi.org/10.1016/j.biopsych.2022.08.015	Lu et al Biol Psychiatry	BLOOD
APOC3	P02656	610	CIS	Cognition_Meta	DECODE_Specific	+,NA		0.042185	0.042185	DECODE	DECODE	0.458393	157.687	Major depressive disorder	APOC3	Proteome	PLASMA	MR	FENLAND	TwoSampleMR	0.0266667	0.03	0.374063		36280454	https://doi.org/10.1016/j.biopsych.2022.08.015	Lu et al Biol Psychiatry	BLOOD
APOC3	P02656	610	CIS	Cognition_Meta	DECODE_Specific	+,NA		0.042185	0.042185	DECODE	DECODE	0.458393	157.687	Schizophrenia	APOC3	Proteome	PLASMA	MR	FENLAND	TwoSampleMR	-0.0581151	0.0504762	0.249594		36280454	https://doi.org/10.1016/j.biopsych.2022.08.015	Lu et al Biol Psychiatry	BLOOD
APOC3	P02656	610	CIS	Cognition_Meta	DECODE_Specific	+,NA		0.042185	0.042185	DECODE	DECODE	0.458393	157.687	SCZ	APOC3	Proteiome	BLOOD	SMR	deCODE	SMR	-0.0577686	0.0504699	0.252369		37415601	10.3389/fgene.2023.1191264	Gedik et all Front Genet	BLOOD
APOC3	P02656	610	CIS	Cognition_Meta	DECODE_Specific	+,NA		0.042185	0.042185	DECODE	DECODE	0.458393	157.687	MDD	APOC3	Proteiome	BLOOD	SMR	deCODE	SMR	0.0266033	0.0299693	0.37471		37415601	10.3389/fgene.2023.1191264	Gedik et all Front Genet	BLOOD
APOC3	P02656	610	CIS	Cognition_Meta	DECODE_Specific	+,NA		0.042185	0.042185	DECODE	DECODE	0.458393	157.687	BIP	APOC3	Proteiome	BLOOD	SMR	deCODE	SMR	-0.0731494	0.0647501	0.258595		37415601	10.3389/fgene.2023.1191264	Gedik et all Front Genet	BLOOD
APOC3	P02656	610	CIS	Depression_iPSYCH_2023	DECODE_Specific	-,NA		0.0644541	0.0644541	DECODE	DECODE	0.660081	240.93	Bipolar disorder	APOC3	Proteome	PLASMA	MR	FENLAND	TwoSampleMR	-0.0733235	0.0647619	0.25755		36280454	https://doi.org/10.1016/j.biopsych.2022.08.015	Lu et al Biol Psychiatry	BLOOD
APOC3	P02656	610	CIS	Depression_iPSYCH_2023	DECODE_Specific	-,NA		0.0644541	0.0644541	DECODE	DECODE	0.660081	240.93	Major depressive disorder	APOC3	Proteome	PLASMA	MR	FENLAND	TwoSampleMR	0.0266667	0.03	0.374063		36280454	https://doi.org/10.1016/j.biopsych.2022.08.015	Lu et al Biol Psychiatry	BLOOD
APOC3	P02656	610	CIS	Depression_iPSYCH_2023	DECODE_Specific	-,NA		0.0644541	0.0644541	DECODE	DECODE	0.660081	240.93	Schizophrenia	APOC3	Proteome	PLASMA	MR	FENLAND	TwoSampleMR	-0.0581151	0.0504762	0.249594		36280454	https://doi.org/10.1016/j.biopsych.2022.08.015	Lu et al Biol Psychiatry	BLOOD
APOC3	P02656	610	CIS	Depression_iPSYCH_2023	DECODE_Specific	-,NA		0.0644541	0.0644541	DECODE	DECODE	0.660081	240.93	SCZ	APOC3	Proteiome	BLOOD	SMR	deCODE	SMR	-0.0577686	0.0504699	0.252369		37415601	10.3389/fgene.2023.1191264	Gedik et all Front Genet	BLOOD
APOC3	P02656	610	CIS	Depression_iPSYCH_2023	DECODE_Specific	-,NA		0.0644541	0.0644541	DECODE	DECODE	0.660081	240.93	MDD	APOC3	Proteiome	BLOOD	SMR	deCODE	SMR	0.0266033	0.0299693	0.37471		37415601	10.3389/fgene.2023.1191264	Gedik et all Front Genet	BLOOD
APOC3	P02656	610	CIS	Depression_iPSYCH_2023	DECODE_Specific	-,NA		0.0644541	0.0644541	DECODE	DECODE	0.660081	240.93	BIP	APOC3	Proteiome	BLOOD	SMR	deCODE	SMR	-0.0731494	0.0647501	0.258595		37415601	10.3389/fgene.2023.1191264	Gedik et all Front Genet	BLOOD
APOC3	P02656	610	CIS	BIP_PGC3_noukb	DECODE_Specific	-,NA		0.128369	0.128369	DECODE	DECODE	0.685488	479.842	Bipolar disorder	APOC3	Proteome	PLASMA	MR	FENLAND	TwoSampleMR	-0.0733235	0.0647619	0.25755		36280454	https://doi.org/10.1016/j.biopsych.2022.08.015	Lu et al Biol Psychiatry	BLOOD
APOC3	P02656	610	CIS	BIP_PGC3_noukb	DECODE_Specific	-,NA		0.128369	0.128369	DECODE	DECODE	0.685488	479.842	Major depressive disorder	APOC3	Proteome	PLASMA	MR	FENLAND	TwoSampleMR	0.0266667	0.03	0.374063		36280454	https://doi.org/10.1016/j.biopsych.2022.08.015	Lu et al Biol Psychiatry	BLOOD
APOC3	P02656	610	CIS	BIP_PGC3_noukb	DECODE_Specific	-,NA		0.128369	0.128369	DECODE	DECODE	0.685488	479.842	Schizophrenia	APOC3	Proteome	PLASMA	MR	FENLAND	TwoSampleMR	-0.0581151	0.0504762	0.249594		36280454	https://doi.org/10.1016/j.biopsych.2022.08.015	Lu et al Biol Psychiatry	BLOOD
APOC3	P02656	610	CIS	BIP_PGC3_noukb	DECODE_Specific	-,NA		0.128369	0.128369	DECODE	DECODE	0.685488	479.842	SCZ	APOC3	Proteiome	BLOOD	SMR	deCODE	SMR	-0.0577686	0.0504699	0.252369		37415601	10.3389/fgene.2023.1191264	Gedik et all Front Genet	BLOOD
APOC3	P02656	610	CIS	BIP_PGC3_noukb	DECODE_Specific	-,NA		0.128369	0.128369	DECODE	DECODE	0.685488	479.842	MDD	APOC3	Proteiome	BLOOD	SMR	deCODE	SMR	0.0266033	0.0299693	0.37471		37415601	10.3389/fgene.2023.1191264	Gedik et all Front Genet	BLOOD
APOC3	P02656	610	CIS	BIP_PGC3_noukb	DECODE_Specific	-,NA		0.128369	0.128369	DECODE	DECODE	0.685488	479.842	BIP	APOC3	Proteiome	BLOOD	SMR	deCODE	SMR	-0.0731494	0.0647501	0.258595		37415601	10.3389/fgene.2023.1191264	Gedik et all Front Genet	BLOOD
APOC3	P02656	610	CIS	PGC3_SCZ_NoUKB	DECODE_Specific	-,NA		0.285569	0.285569	DECODE	DECODE	0.953939	1067.46	Bipolar disorder	APOC3	Proteome	PLASMA	MR	FENLAND	TwoSampleMR	-0.0733235	0.0647619	0.25755		36280454	https://doi.org/10.1016/j.biopsych.2022.08.015	Lu et al Biol Psychiatry	BLOOD
APOC3	P02656	610	CIS	PGC3_SCZ_NoUKB	DECODE_Specific	-,NA		0.285569	0.285569	DECODE	DECODE	0.953939	1067.46	Major depressive disorder	APOC3	Proteome	PLASMA	MR	FENLAND	TwoSampleMR	0.0266667	0.03	0.374063		36280454	https://doi.org/10.1016/j.biopsych.2022.08.015	Lu et al Biol Psychiatry	BLOOD
APOC3	P02656	610	CIS	PGC3_SCZ_NoUKB	DECODE_Specific	-,NA		0.285569	0.285569	DECODE	DECODE	0.953939	1067.46	Schizophrenia	APOC3	Proteome	PLASMA	MR	FENLAND	TwoSampleMR	-0.0581151	0.0504762	0.249594		36280454	https://doi.org/10.1016/j.biopsych.2022.08.015	Lu et al Biol Psychiatry	BLOOD
APOC3	P02656	610	CIS	PGC3_SCZ_NoUKB	DECODE_Specific	-,NA		0.285569	0.285569	DECODE	DECODE	0.953939	1067.46	SCZ	APOC3	Proteiome	BLOOD	SMR	deCODE	SMR	-0.0577686	0.0504699	0.252369		37415601	10.3389/fgene.2023.1191264	Gedik et all Front Genet	BLOOD
APOC3	P02656	610	CIS	PGC3_SCZ_NoUKB	DECODE_Specific	-,NA		0.285569	0.285569	DECODE	DECODE	0.953939	1067.46	MDD	APOC3	Proteiome	BLOOD	SMR	deCODE	SMR	0.0266033	0.0299693	0.37471		37415601	10.3389/fgene.2023.1191264	Gedik et all Front Genet	BLOOD
APOC3	P02656	610	CIS	PGC3_SCZ_NoUKB	DECODE_Specific	-,NA		0.285569	0.285569	DECODE	DECODE	0.953939	1067.46	BIP	APOC3	Proteiome	BLOOD	SMR	deCODE	SMR	-0.0731494	0.0647501	0.258595		37415601	10.3389/fgene.2023.1191264	Gedik et all Front Genet	BLOOD
APOC3	P02656	610	TRANS	BIP_PGC3_noukb	DECODE_Specific	+,NA		0.0270005	0.0270005	DECODE	DECODE	0.22237	183.9	Bipolar disorder	APOC3	Proteome	PLASMA	MR	FENLAND	TwoSampleMR	-0.0733235	0.0647619	0.25755		36280454	https://doi.org/10.1016/j.biopsych.2022.08.015	Lu et al Biol Psychiatry	BLOOD
APOC3	P02656	610	TRANS	BIP_PGC3_noukb	DECODE_Specific	+,NA		0.0270005	0.0270005	DECODE	DECODE	0.22237	183.9	Major depressive disorder	APOC3	Proteome	PLASMA	MR	FENLAND	TwoSampleMR	0.0266667	0.03	0.374063		36280454	https://doi.org/10.1016/j.biopsych.2022.08.015	Lu et al Biol Psychiatry	BLOOD
APOC3	P02656	610	TRANS	BIP_PGC3_noukb	DECODE_Specific	+,NA		0.0270005	0.0270005	DECODE	DECODE	0.22237	183.9	Schizophrenia	APOC3	Proteome	PLASMA	MR	FENLAND	TwoSampleMR	-0.0581151	0.0504762	0.249594		36280454	https://doi.org/10.1016/j.biopsych.2022.08.015	Lu et al Biol Psychiatry	BLOOD
APOC3	P02656	610	TRANS	BIP_PGC3_noukb	DECODE_Specific	+,NA		0.0270005	0.0270005	DECODE	DECODE	0.22237	183.9	SCZ	APOC3	Proteiome	BLOOD	SMR	deCODE	SMR	-0.0577686	0.0504699	0.252369		37415601	10.3389/fgene.2023.1191264	Gedik et all Front Genet	BLOOD
APOC3	P02656	610	TRANS	BIP_PGC3_noukb	DECODE_Specific	+,NA		0.0270005	0.0270005	DECODE	DECODE	0.22237	183.9	MDD	APOC3	Proteiome	BLOOD	SMR	deCODE	SMR	0.0266033	0.0299693	0.37471		37415601	10.3389/fgene.2023.1191264	Gedik et all Front Genet	BLOOD
APOC3	P02656	610	TRANS	BIP_PGC3_noukb	DECODE_Specific	+,NA		0.0270005	0.0270005	DECODE	DECODE	0.22237	183.9	BIP	APOC3	Proteiome	BLOOD	SMR	deCODE	SMR	-0.0731494	0.0647501	0.258595		37415601	10.3389/fgene.2023.1191264	Gedik et all Front Genet	BLOOD
APOC3	P02656	610	TRANS	Cognition_Meta	DECODE_Specific	-,NA		0.208636	0.208636	DECODE	DECODE	0.737045	1421.02	Bipolar disorder	APOC3	Proteome	PLASMA	MR	FENLAND	TwoSampleMR	-0.0733235	0.0647619	0.25755		36280454	https://doi.org/10.1016/j.biopsych.2022.08.015	Lu et al Biol Psychiatry	BLOOD
APOC3	P02656	610	TRANS	Cognition_Meta	DECODE_Specific	-,NA		0.208636	0.208636	DECODE	DECODE	0.737045	1421.02	Major depressive disorder	APOC3	Proteome	PLASMA	MR	FENLAND	TwoSampleMR	0.0266667	0.03	0.374063		36280454	https://doi.org/10.1016/j.biopsych.2022.08.015	Lu et al Biol Psychiatry	BLOOD
APOC3	P02656	610	TRANS	Cognition_Meta	DECODE_Specific	-,NA		0.208636	0.208636	DECODE	DECODE	0.737045	1421.02	Schizophrenia	APOC3	Proteome	PLASMA	MR	FENLAND	TwoSampleMR	-0.0581151	0.0504762	0.249594		36280454	https://doi.org/10.1016/j.biopsych.2022.08.015	Lu et al Biol Psychiatry	BLOOD
APOC3	P02656	610	TRANS	Cognition_Meta	DECODE_Specific	-,NA		0.208636	0.208636	DECODE	DECODE	0.737045	1421.02	SCZ	APOC3	Proteiome	BLOOD	SMR	deCODE	SMR	-0.0577686	0.0504699	0.252369		37415601	10.3389/fgene.2023.1191264	Gedik et all Front Genet	BLOOD
APOC3	P02656	610	TRANS	Cognition_Meta	DECODE_Specific	-,NA		0.208636	0.208636	DECODE	DECODE	0.737045	1421.02	MDD	APOC3	Proteiome	BLOOD	SMR	deCODE	SMR	0.0266033	0.0299693	0.37471		37415601	10.3389/fgene.2023.1191264	Gedik et all Front Genet	BLOOD
APOC3	P02656	610	TRANS	Cognition_Meta	DECODE_Specific	-,NA		0.208636	0.208636	DECODE	DECODE	0.737045	1421.02	BIP	APOC3	Proteiome	BLOOD	SMR	deCODE	SMR	-0.0731494	0.0647501	0.258595		37415601	10.3389/fgene.2023.1191264	Gedik et all Front Genet	BLOOD
APOC3	P02656	610	TRANS	Depression_iPSYCH_2023	DECODE_Specific	+,NA		0.181155	0.181155	DECODE	DECODE	1.33678	1233.85	Bipolar disorder	APOC3	Proteome	PLASMA	MR	FENLAND	TwoSampleMR	-0.0733235	0.0647619	0.25755		36280454	https://doi.org/10.1016/j.biopsych.2022.08.015	Lu et al Biol Psychiatry	BLOOD
APOC3	P02656	610	TRANS	Depression_iPSYCH_2023	DECODE_Specific	+,NA		0.181155	0.181155	DECODE	DECODE	1.33678	1233.85	Major depressive disorder	APOC3	Proteome	PLASMA	MR	FENLAND	TwoSampleMR	0.0266667	0.03	0.374063		36280454	https://doi.org/10.1016/j.biopsych.2022.08.015	Lu et al Biol Psychiatry	BLOOD
APOC3	P02656	610	TRANS	Depression_iPSYCH_2023	DECODE_Specific	+,NA		0.181155	0.181155	DECODE	DECODE	1.33678	1233.85	Schizophrenia	APOC3	Proteome	PLASMA	MR	FENLAND	TwoSampleMR	-0.0581151	0.0504762	0.249594		36280454	https://doi.org/10.1016/j.biopsych.2022.08.015	Lu et al Biol Psychiatry	BLOOD
APOC3	P02656	610	TRANS	Depression_iPSYCH_2023	DECODE_Specific	+,NA		0.181155	0.181155	DECODE	DECODE	1.33678	1233.85	SCZ	APOC3	Proteiome	BLOOD	SMR	deCODE	SMR	-0.0577686	0.0504699	0.252369		37415601	10.3389/fgene.2023.1191264	Gedik et all Front Genet	BLOOD
APOC3	P02656	610	TRANS	Depression_iPSYCH_2023	DECODE_Specific	+,NA		0.181155	0.181155	DECODE	DECODE	1.33678	1233.85	MDD	APOC3	Proteiome	BLOOD	SMR	deCODE	SMR	0.0266033	0.0299693	0.37471		37415601	10.3389/fgene.2023.1191264	Gedik et all Front Genet	BLOOD
APOC3	P02656	610	TRANS	Depression_iPSYCH_2023	DECODE_Specific	+,NA		0.181155	0.181155	DECODE	DECODE	1.33678	1233.85	BIP	APOC3	Proteiome	BLOOD	SMR	deCODE	SMR	-0.0731494	0.0647501	0.258595		37415601	10.3389/fgene.2023.1191264	Gedik et all Front Genet	BLOOD
APOC3	P02656	610	TRANS	PGC3_SCZ_NoUKB	DECODE_Specific	+,NA		0.0918397	0.0918397	DECODE	DECODE	0.365588	625.52	Bipolar disorder	APOC3	Proteome	PLASMA	MR	FENLAND	TwoSampleMR	-0.0733235	0.0647619	0.25755		36280454	https://doi.org/10.1016/j.biopsych.2022.08.015	Lu et al Biol Psychiatry	BLOOD
APOC3	P02656	610	TRANS	PGC3_SCZ_NoUKB	DECODE_Specific	+,NA		0.0918397	0.0918397	DECODE	DECODE	0.365588	625.52	Major depressive disorder	APOC3	Proteome	PLASMA	MR	FENLAND	TwoSampleMR	0.0266667	0.03	0.374063		36280454	https://doi.org/10.1016/j.biopsych.2022.08.015	Lu et al Biol Psychiatry	BLOOD
APOC3	P02656	610	TRANS	PGC3_SCZ_NoUKB	DECODE_Specific	+,NA		0.0918397	0.0918397	DECODE	DECODE	0.365588	625.52	Schizophrenia	APOC3	Proteome	PLASMA	MR	FENLAND	TwoSampleMR	-0.0581151	0.0504762	0.249594		36280454	https://doi.org/10.1016/j.biopsych.2022.08.015	Lu et al Biol Psychiatry	BLOOD
APOC3	P02656	610	TRANS	PGC3_SCZ_NoUKB	DECODE_Specific	+,NA		0.0918397	0.0918397	DECODE	DECODE	0.365588	625.52	SCZ	APOC3	Proteiome	BLOOD	SMR	deCODE	SMR	-0.0577686	0.0504699	0.252369		37415601	10.3389/fgene.2023.1191264	Gedik et all Front Genet	BLOOD
APOC3	P02656	610	TRANS	PGC3_SCZ_NoUKB	DECODE_Specific	+,NA		0.0918397	0.0918397	DECODE	DECODE	0.365588	625.52	MDD	APOC3	Proteiome	BLOOD	SMR	deCODE	SMR	0.0266033	0.0299693	0.37471		37415601	10.3389/fgene.2023.1191264	Gedik et all Front Genet	BLOOD
APOC3	P02656	610	TRANS	PGC3_SCZ_NoUKB	DECODE_Specific	+,NA		0.0918397	0.0918397	DECODE	DECODE	0.365588	625.52	BIP	APOC3	Proteiome	BLOOD	SMR	deCODE	SMR	-0.0731494	0.0647501	0.258595		37415601	10.3389/fgene.2023.1191264	Gedik et all Front Genet	BLOOD
APOD	P05090	612	CIS	BIP_PGC3_noukb	UKBB-PPP_Specific	NA,+		0.4341	0.4341	UKBB_PPP	UKBB_PPP	1.0739	1622.66	Deepression_Wray_tall	APOD	Transcriptome	BRAIN DLPFC	MR	PsychENCODE	TwoSampleMR	0.03	0.02	0.109		35296807	10.1038/s41380-022-01507-9	Deng et all Mol Psychiatry	BRAIN
APOD	P05090	612	CIS	BIP_PGC3_noukb	UKBB-PPP_Specific	NA,+		0.4341	0.4341	UKBB_PPP	UKBB_PPP	1.0739	1622.66	SCZ.Clozuk.2018	APOD	Transcriptome	BRAIN	SMR	PsychENCODE	SMR	0.00585842	0.0481771	0.903		30545856	10.1126/science.aat8127	Gandal et all science	BRAIN
APOD	P05090	612	CIS	BIP_PGC3_noukb	UKBB-PPP_Specific	NA,+		0.4341	0.4341	UKBB_PPP	UKBB_PPP	1.0739	1622.66	BD.PGC.ruderferCell2018	APOD	Transcriptome	BRAIN	SMR	PsychENCODE	SMR	-0.0244296	0.0719873	0.734338		30545856	10.1126/science.aat8127	Gandal et all science	BRAIN
APOD	P05090	612	CIS	BIP_PGC3_noukb	UKBB-PPP_Specific	NA,+		0.4341	0.4341	UKBB_PPP	UKBB_PPP	1.0739	1622.66	MDD	APOD	Proteiome	BRAIN	SMR	BrainMeta	SMR	0.00818153	0.0163912	0.617679		37415601	10.3389/fgene.2023.1191264	Gedik et all Front Genet	BRAIN
APOD	P05090	612	CIS	BIP_PGC3_noukb	UKBB-PPP_Specific	NA,+		0.4341	0.4341	UKBB_PPP	UKBB_PPP	1.0739	1622.66	BIP	APOD	Proteiome	BRAIN	SMR	BrainMeta	SMR	-0.0143984	0.0376729	0.702317		37415601	10.3389/fgene.2023.1191264	Gedik et all Front Genet	BRAIN
APOD	P05090	612	CIS	BIP_PGC3_noukb	UKBB-PPP_Specific	NA,+		0.4341	0.4341	UKBB_PPP	UKBB_PPP	1.0739	1622.66	SCZ	APOD	Proteiome	BRAIN	SMR	BrainMeta	SMR	-0.0300733	0.0338919	0.374901		37415601	10.3389/fgene.2023.1191264	Gedik et all Front Genet	BRAIN
APOD	P05090	612	CIS	BIP_PGC3_noukb	UKBB-PPP_Specific	NA,+		0.4341	0.4341	UKBB_PPP	UKBB_PPP	1.0739	1622.66	MDD	APOD	Proteiome	BLOOD	SMR	eQTLGen	SMR	0.01814	0.031124	0.560006		37415601	10.3389/fgene.2023.1191264	Gedik et all Front Genet	BLOOD
APOD	P05090	612	CIS	BIP_PGC3_noukb	UKBB-PPP_Specific	NA,+		0.4341	0.4341	UKBB_PPP	UKBB_PPP	1.0739	1622.66	BIP	APOD	Proteiome	BLOOD	SMR	eQTLGen	SMR	0.010374	0.0738596	0.8883		37415601	10.3389/fgene.2023.1191264	Gedik et all Front Genet	BLOOD
APOD	P05090	612	CIS	BIP_PGC3_noukb	UKBB-PPP_Specific	NA,+		0.4341	0.4341	UKBB_PPP	UKBB_PPP	1.0739	1622.66	SCZ.Clozuk.2018	APOD	Transcriptome	BRAIN	TWAS	PsychENCODE	FUSION	-0.3891		0.697		30545856	10.1126/science.aat8127	Gandal et all science	BRAIN
APOD	P05090	612	CIS	BIP_PGC3_noukb	UKBB-PPP_Specific	NA,+		0.4341	0.4341	UKBB_PPP	UKBB_PPP	1.0739	1622.66	Schizophrenia	APOD	Transcriptome	brain caudate nucleus	TWAS	Gtex	Fusion			0.576162		36319771	10.1038/s41593-022-01182-7	Benjamin KJM	brain caudate nucleus
APOD	P05090	612	CIS	Depression_iPSYCH_2023	UKBB-PPP_Specific	NA,-		0.51325	0.51325	UKBB_PPP	UKBB_PPP	1.20511	1918.53	Deepression_Wray_tall	APOD	Transcriptome	BRAIN DLPFC	MR	PsychENCODE	TwoSampleMR	0.03	0.02	0.109		35296807	10.1038/s41380-022-01507-9	Deng et all Mol Psychiatry	BRAIN
APOD	P05090	612	CIS	Depression_iPSYCH_2023	UKBB-PPP_Specific	NA,-		0.51325	0.51325	UKBB_PPP	UKBB_PPP	1.20511	1918.53	SCZ.Clozuk.2018	APOD	Transcriptome	BRAIN	SMR	PsychENCODE	SMR	0.00585842	0.0481771	0.903		30545856	10.1126/science.aat8127	Gandal et all science	BRAIN
APOD	P05090	612	CIS	Depression_iPSYCH_2023	UKBB-PPP_Specific	NA,-		0.51325	0.51325	UKBB_PPP	UKBB_PPP	1.20511	1918.53	BD.PGC.ruderferCell2018	APOD	Transcriptome	BRAIN	SMR	PsychENCODE	SMR	-0.0244296	0.0719873	0.734338		30545856	10.1126/science.aat8127	Gandal et all science	BRAIN
APOD	P05090	612	CIS	Depression_iPSYCH_2023	UKBB-PPP_Specific	NA,-		0.51325	0.51325	UKBB_PPP	UKBB_PPP	1.20511	1918.53	MDD	APOD	Proteiome	BRAIN	SMR	BrainMeta	SMR	0.00818153	0.0163912	0.617679		37415601	10.3389/fgene.2023.1191264	Gedik et all Front Genet	BRAIN
APOD	P05090	612	CIS	Depression_iPSYCH_2023	UKBB-PPP_Specific	NA,-		0.51325	0.51325	UKBB_PPP	UKBB_PPP	1.20511	1918.53	BIP	APOD	Proteiome	BRAIN	SMR	BrainMeta	SMR	-0.0143984	0.0376729	0.702317		37415601	10.3389/fgene.2023.1191264	Gedik et all Front Genet	BRAIN
APOD	P05090	612	CIS	Depression_iPSYCH_2023	UKBB-PPP_Specific	NA,-		0.51325	0.51325	UKBB_PPP	UKBB_PPP	1.20511	1918.53	SCZ	APOD	Proteiome	BRAIN	SMR	BrainMeta	SMR	-0.0300733	0.0338919	0.374901		37415601	10.3389/fgene.2023.1191264	Gedik et all Front Genet	BRAIN
APOD	P05090	612	CIS	Depression_iPSYCH_2023	UKBB-PPP_Specific	NA,-		0.51325	0.51325	UKBB_PPP	UKBB_PPP	1.20511	1918.53	MDD	APOD	Proteiome	BLOOD	SMR	eQTLGen	SMR	0.01814	0.031124	0.560006		37415601	10.3389/fgene.2023.1191264	Gedik et all Front Genet	BLOOD
APOD	P05090	612	CIS	Depression_iPSYCH_2023	UKBB-PPP_Specific	NA,-		0.51325	0.51325	UKBB_PPP	UKBB_PPP	1.20511	1918.53	BIP	APOD	Proteiome	BLOOD	SMR	eQTLGen	SMR	0.010374	0.0738596	0.8883		37415601	10.3389/fgene.2023.1191264	Gedik et all Front Genet	BLOOD
APOD	P05090	612	CIS	Depression_iPSYCH_2023	UKBB-PPP_Specific	NA,-		0.51325	0.51325	UKBB_PPP	UKBB_PPP	1.20511	1918.53	SCZ.Clozuk.2018	APOD	Transcriptome	BRAIN	TWAS	PsychENCODE	FUSION	-0.3891		0.697		30545856	10.1126/science.aat8127	Gandal et all science	BRAIN
APOD	P05090	612	CIS	Depression_iPSYCH_2023	UKBB-PPP_Specific	NA,-		0.51325	0.51325	UKBB_PPP	UKBB_PPP	1.20511	1918.53	Schizophrenia	APOD	Transcriptome	brain caudate nucleus	TWAS	Gtex	Fusion			0.576162		36319771	10.1038/s41593-022-01182-7	Benjamin KJM	brain caudate nucleus
APOD	P05090	612	CIS	PGC3_SCZ_NoUKB	UKBB-PPP_Specific	NA,+		0.659558	0.659558	UKBB_PPP	UKBB_PPP	1.25403	2465.43	Deepression_Wray_tall	APOD	Transcriptome	BRAIN DLPFC	MR	PsychENCODE	TwoSampleMR	0.03	0.02	0.109		35296807	10.1038/s41380-022-01507-9	Deng et all Mol Psychiatry	BRAIN
APOD	P05090	612	CIS	PGC3_SCZ_NoUKB	UKBB-PPP_Specific	NA,+		0.659558	0.659558	UKBB_PPP	UKBB_PPP	1.25403	2465.43	SCZ.Clozuk.2018	APOD	Transcriptome	BRAIN	SMR	PsychENCODE	SMR	0.00585842	0.0481771	0.903		30545856	10.1126/science.aat8127	Gandal et all science	BRAIN
APOD	P05090	612	CIS	PGC3_SCZ_NoUKB	UKBB-PPP_Specific	NA,+		0.659558	0.659558	UKBB_PPP	UKBB_PPP	1.25403	2465.43	BD.PGC.ruderferCell2018	APOD	Transcriptome	BRAIN	SMR	PsychENCODE	SMR	-0.0244296	0.0719873	0.734338		30545856	10.1126/science.aat8127	Gandal et all science	BRAIN
APOD	P05090	612	CIS	PGC3_SCZ_NoUKB	UKBB-PPP_Specific	NA,+		0.659558	0.659558	UKBB_PPP	UKBB_PPP	1.25403	2465.43	MDD	APOD	Proteiome	BRAIN	SMR	BrainMeta	SMR	0.00818153	0.0163912	0.617679		37415601	10.3389/fgene.2023.1191264	Gedik et all Front Genet	BRAIN
APOD	P05090	612	CIS	PGC3_SCZ_NoUKB	UKBB-PPP_Specific	NA,+		0.659558	0.659558	UKBB_PPP	UKBB_PPP	1.25403	2465.43	BIP	APOD	Proteiome	BRAIN	SMR	BrainMeta	SMR	-0.0143984	0.0376729	0.702317		37415601	10.3389/fgene.2023.1191264	Gedik et all Front Genet	BRAIN
APOD	P05090	612	CIS	PGC3_SCZ_NoUKB	UKBB-PPP_Specific	NA,+		0.659558	0.659558	UKBB_PPP	UKBB_PPP	1.25403	2465.43	SCZ	APOD	Proteiome	BRAIN	SMR	BrainMeta	SMR	-0.0300733	0.0338919	0.374901		37415601	10.3389/fgene.2023.1191264	Gedik et all Front Genet	BRAIN
APOD	P05090	612	CIS	PGC3_SCZ_NoUKB	UKBB-PPP_Specific	NA,+		0.659558	0.659558	UKBB_PPP	UKBB_PPP	1.25403	2465.43	MDD	APOD	Proteiome	BLOOD	SMR	eQTLGen	SMR	0.01814	0.031124	0.560006		37415601	10.3389/fgene.2023.1191264	Gedik et all Front Genet	BLOOD
APOD	P05090	612	CIS	PGC3_SCZ_NoUKB	UKBB-PPP_Specific	NA,+		0.659558	0.659558	UKBB_PPP	UKBB_PPP	1.25403	2465.43	BIP	APOD	Proteiome	BLOOD	SMR	eQTLGen	SMR	0.010374	0.0738596	0.8883		37415601	10.3389/fgene.2023.1191264	Gedik et all Front Genet	BLOOD
APOD	P05090	612	CIS	PGC3_SCZ_NoUKB	UKBB-PPP_Specific	NA,+		0.659558	0.659558	UKBB_PPP	UKBB_PPP	1.25403	2465.43	SCZ.Clozuk.2018	APOD	Transcriptome	BRAIN	TWAS	PsychENCODE	FUSION	-0.3891		0.697		30545856	10.1126/science.aat8127	Gandal et all science	BRAIN
APOD	P05090	612	CIS	PGC3_SCZ_NoUKB	UKBB-PPP_Specific	NA,+		0.659558	0.659558	UKBB_PPP	UKBB_PPP	1.25403	2465.43	Schizophrenia	APOD	Transcriptome	brain caudate nucleus	TWAS	Gtex	Fusion			0.576162		36319771	10.1038/s41593-022-01182-7	Benjamin KJM	brain caudate nucleus
APOD	P05090	612	CIS	Cognition_Meta	UKBB-PPP_Specific	NA,-		0.855206	0.855206	UKBB_PPP	UKBB_PPP	1.39232	3196.76	Deepression_Wray_tall	APOD	Transcriptome	BRAIN DLPFC	MR	PsychENCODE	TwoSampleMR	0.03	0.02	0.109		35296807	10.1038/s41380-022-01507-9	Deng et all Mol Psychiatry	BRAIN
APOD	P05090	612	CIS	Cognition_Meta	UKBB-PPP_Specific	NA,-		0.855206	0.855206	UKBB_PPP	UKBB_PPP	1.39232	3196.76	SCZ.Clozuk.2018	APOD	Transcriptome	BRAIN	SMR	PsychENCODE	SMR	0.00585842	0.0481771	0.903		30545856	10.1126/science.aat8127	Gandal et all science	BRAIN
APOD	P05090	612	CIS	Cognition_Meta	UKBB-PPP_Specific	NA,-		0.855206	0.855206	UKBB_PPP	UKBB_PPP	1.39232	3196.76	BD.PGC.ruderferCell2018	APOD	Transcriptome	BRAIN	SMR	PsychENCODE	SMR	-0.0244296	0.0719873	0.734338		30545856	10.1126/science.aat8127	Gandal et all science	BRAIN
APOD	P05090	612	CIS	Cognition_Meta	UKBB-PPP_Specific	NA,-		0.855206	0.855206	UKBB_PPP	UKBB_PPP	1.39232	3196.76	MDD	APOD	Proteiome	BRAIN	SMR	BrainMeta	SMR	0.00818153	0.0163912	0.617679		37415601	10.3389/fgene.2023.1191264	Gedik et all Front Genet	BRAIN
APOD	P05090	612	CIS	Cognition_Meta	UKBB-PPP_Specific	NA,-		0.855206	0.855206	UKBB_PPP	UKBB_PPP	1.39232	3196.76	BIP	APOD	Proteiome	BRAIN	SMR	BrainMeta	SMR	-0.0143984	0.0376729	0.702317		37415601	10.3389/fgene.2023.1191264	Gedik et all Front Genet	BRAIN
APOD	P05090	612	CIS	Cognition_Meta	UKBB-PPP_Specific	NA,-		0.855206	0.855206	UKBB_PPP	UKBB_PPP	1.39232	3196.76	SCZ	APOD	Proteiome	BRAIN	SMR	BrainMeta	SMR	-0.0300733	0.0338919	0.374901		37415601	10.3389/fgene.2023.1191264	Gedik et all Front Genet	BRAIN
APOD	P05090	612	CIS	Cognition_Meta	UKBB-PPP_Specific	NA,-		0.855206	0.855206	UKBB_PPP	UKBB_PPP	1.39232	3196.76	MDD	APOD	Proteiome	BLOOD	SMR	eQTLGen	SMR	0.01814	0.031124	0.560006		37415601	10.3389/fgene.2023.1191264	Gedik et all Front Genet	BLOOD
APOD	P05090	612	CIS	Cognition_Meta	UKBB-PPP_Specific	NA,-		0.855206	0.855206	UKBB_PPP	UKBB_PPP	1.39232	3196.76	BIP	APOD	Proteiome	BLOOD	SMR	eQTLGen	SMR	0.010374	0.0738596	0.8883		37415601	10.3389/fgene.2023.1191264	Gedik et all Front Genet	BLOOD
APOD	P05090	612	CIS	Cognition_Meta	UKBB-PPP_Specific	NA,-		0.855206	0.855206	UKBB_PPP	UKBB_PPP	1.39232	3196.76	SCZ.Clozuk.2018	APOD	Transcriptome	BRAIN	TWAS	PsychENCODE	FUSION	-0.3891		0.697		30545856	10.1126/science.aat8127	Gandal et all science	BRAIN
APOD	P05090	612	CIS	Cognition_Meta	UKBB-PPP_Specific	NA,-		0.855206	0.855206	UKBB_PPP	UKBB_PPP	1.39232	3196.76	Schizophrenia	APOD	Transcriptome	brain caudate nucleus	TWAS	Gtex	Fusion			0.576162		36319771	10.1038/s41593-022-01182-7	Benjamin KJM	brain caudate nucleus
APOD	P05090	612	TRANS	Cognition_Meta	BOTH	+,+	0.592907	0.411165	0.601621	DECODE	UKBB_PPP	0.992713	2800.44	Deepression_Wray_tall	APOD	Transcriptome	BRAIN DLPFC	MR	PsychENCODE	TwoSampleMR	0.03	0.02	0.109		35296807	10.1038/s41380-022-01507-9	Deng et all Mol Psychiatry	BRAIN
APOD	P05090	612	TRANS	Cognition_Meta	BOTH	+,+	0.592907	0.411165	0.601621	DECODE	UKBB_PPP	0.992713	2800.44	SCZ.Clozuk.2018	APOD	Transcriptome	BRAIN	SMR	PsychENCODE	SMR	0.00585842	0.0481771	0.903		30545856	10.1126/science.aat8127	Gandal et all science	BRAIN
APOD	P05090	612	TRANS	Cognition_Meta	BOTH	+,+	0.592907	0.411165	0.601621	DECODE	UKBB_PPP	0.992713	2800.44	BD.PGC.ruderferCell2018	APOD	Transcriptome	BRAIN	SMR	PsychENCODE	SMR	-0.0244296	0.0719873	0.734338		30545856	10.1126/science.aat8127	Gandal et all science	BRAIN
APOD	P05090	612	TRANS	Cognition_Meta	BOTH	+,+	0.592907	0.411165	0.601621	DECODE	UKBB_PPP	0.992713	2800.44	MDD	APOD	Proteiome	BRAIN	SMR	BrainMeta	SMR	0.00818153	0.0163912	0.617679		37415601	10.3389/fgene.2023.1191264	Gedik et all Front Genet	BRAIN
APOD	P05090	612	TRANS	Cognition_Meta	BOTH	+,+	0.592907	0.411165	0.601621	DECODE	UKBB_PPP	0.992713	2800.44	BIP	APOD	Proteiome	BRAIN	SMR	BrainMeta	SMR	-0.0143984	0.0376729	0.702317		37415601	10.3389/fgene.2023.1191264	Gedik et all Front Genet	BRAIN
APOD	P05090	612	TRANS	Cognition_Meta	BOTH	+,+	0.592907	0.411165	0.601621	DECODE	UKBB_PPP	0.992713	2800.44	SCZ	APOD	Proteiome	BRAIN	SMR	BrainMeta	SMR	-0.0300733	0.0338919	0.374901		37415601	10.3389/fgene.2023.1191264	Gedik et all Front Genet	BRAIN
APOD	P05090	612	TRANS	Cognition_Meta	BOTH	+,+	0.592907	0.411165	0.601621	DECODE	UKBB_PPP	0.992713	2800.44	MDD	APOD	Proteiome	BLOOD	SMR	eQTLGen	SMR	0.01814	0.031124	0.560006		37415601	10.3389/fgene.2023.1191264	Gedik et all Front Genet	BLOOD
APOD	P05090	612	TRANS	Cognition_Meta	BOTH	+,+	0.592907	0.411165	0.601621	DECODE	UKBB_PPP	0.992713	2800.44	BIP	APOD	Proteiome	BLOOD	SMR	eQTLGen	SMR	0.010374	0.0738596	0.8883		37415601	10.3389/fgene.2023.1191264	Gedik et all Front Genet	BLOOD
APOD	P05090	612	TRANS	Cognition_Meta	BOTH	+,+	0.592907	0.411165	0.601621	DECODE	UKBB_PPP	0.992713	2800.44	SCZ.Clozuk.2018	APOD	Transcriptome	BRAIN	TWAS	PsychENCODE	FUSION	-0.3891		0.697		30545856	10.1126/science.aat8127	Gandal et all science	BRAIN
APOD	P05090	612	TRANS	Cognition_Meta	BOTH	+,+	0.592907	0.411165	0.601621	DECODE	UKBB_PPP	0.992713	2800.44	Schizophrenia	APOD	Transcriptome	brain caudate nucleus	TWAS	Gtex	Fusion			0.576162		36319771	10.1038/s41593-022-01182-7	Benjamin KJM	brain caudate nucleus
APOE	P02649	613	CIS	PGC3_SCZ_NoUKB	BOTH	-,-	0.320945	0.173984	0.55172	DECODE	UKBB_PPP	0.76243	650.353	Bipolar disorder	APOE	Proteome	PLASMA	MR	INTERVAL	TwoSampleMR	-0.0270067	0.0250693	0.281353		36280454	https://doi.org/10.1016/j.biopsych.2022.08.015	Lu et al Biol Psychiatry	BLOOD
APOE	P02649	613	CIS	PGC3_SCZ_NoUKB	BOTH	-,-	0.320945	0.173984	0.55172	DECODE	UKBB_PPP	0.76243	650.353	Bipolar disorder	APOE	Proteome	PLASMA	MR	INTERVAL	TwoSampleMR	0.0408941	0.0493927	0.407706		36280454	https://doi.org/10.1016/j.biopsych.2022.08.015	Lu et al Biol Psychiatry	BLOOD
APOE	P02649	613	CIS	PGC3_SCZ_NoUKB	BOTH	-,-	0.320945	0.173984	0.55172	DECODE	UKBB_PPP	0.76243	650.353	Bipolar disorder	APOE	Proteome	PLASMA	MR	AGES	TwoSampleMR	-0.0245269	0.0227673	0.281353		36280454	https://doi.org/10.1016/j.biopsych.2022.08.015	Lu et al Biol Psychiatry	BLOOD
APOE	P02649	613	CIS	PGC3_SCZ_NoUKB	BOTH	-,-	0.320945	0.173984	0.55172	DECODE	UKBB_PPP	0.76243	650.353	Bipolar disorder	APOE	Proteome	PLASMA	MR	FENLAND	TwoSampleMR	-0.0110579	0.0290002	0.702978		36280454	https://doi.org/10.1016/j.biopsych.2022.08.015	Lu et al Biol Psychiatry	BLOOD
APOE	P02649	613	CIS	PGC3_SCZ_NoUKB	BOTH	-,-	0.320945	0.173984	0.55172	DECODE	UKBB_PPP	0.76243	650.353	Major depressive disorder	APOE	Proteome	PLASMA	MR	INTERVAL	TwoSampleMR	-0.00706371	0.0112188	0.528937		36280454	https://doi.org/10.1016/j.biopsych.2022.08.015	Lu et al Biol Psychiatry	BLOOD
APOE	P02649	613	CIS	PGC3_SCZ_NoUKB	BOTH	-,-	0.320945	0.173984	0.55172	DECODE	UKBB_PPP	0.76243	650.353	Major depressive disorder	APOE	Proteome	PLASMA	MR	INTERVAL	TwoSampleMR	0.00688259	0.0238866	0.773243		36280454	https://doi.org/10.1016/j.biopsych.2022.08.015	Lu et al Biol Psychiatry	BLOOD
APOE	P02649	613	CIS	PGC3_SCZ_NoUKB	BOTH	-,-	0.320945	0.173984	0.55172	DECODE	UKBB_PPP	0.76243	650.353	Major depressive disorder	APOE	Proteome	PLASMA	MR	AGES	TwoSampleMR	-0.00641509	0.0101887	0.528937		36280454	https://doi.org/10.1016/j.biopsych.2022.08.015	Lu et al Biol Psychiatry	BLOOD
APOE	P02649	613	CIS	PGC3_SCZ_NoUKB	BOTH	-,-	0.320945	0.173984	0.55172	DECODE	UKBB_PPP	0.76243	650.353	Major depressive disorder	APOE	Proteome	PLASMA	MR	FENLAND	TwoSampleMR	-0.00747126	0.0149425	0.617075		36280454	https://doi.org/10.1016/j.biopsych.2022.08.015	Lu et al Biol Psychiatry	BLOOD
APOE	P02649	613	CIS	PGC3_SCZ_NoUKB	BOTH	-,-	0.320945	0.173984	0.55172	DECODE	UKBB_PPP	0.76243	650.353	Schizophrenia	APOE	Proteome	PLASMA	MR	INTERVAL	TwoSampleMR	-0.0103851	0.0209141	0.6195		36280454	https://doi.org/10.1016/j.biopsych.2022.08.015	Lu et al Biol Psychiatry	BLOOD
APOE	P02649	613	CIS	PGC3_SCZ_NoUKB	BOTH	-,-	0.320945	0.173984	0.55172	DECODE	UKBB_PPP	0.76243	650.353	Schizophrenia	APOE	Proteome	PLASMA	MR	INTERVAL	TwoSampleMR	0.0311723	0.042915	0.467609		36280454	https://doi.org/10.1016/j.biopsych.2022.08.015	Lu et al Biol Psychiatry	BLOOD
APOE	P02649	613	CIS	PGC3_SCZ_NoUKB	BOTH	-,-	0.320945	0.173984	0.55172	DECODE	UKBB_PPP	0.76243	650.353	Schizophrenia	APOE	Proteome	PLASMA	MR	AGES	TwoSampleMR	-0.0094315	0.0189937	0.6195		36280454	https://doi.org/10.1016/j.biopsych.2022.08.015	Lu et al Biol Psychiatry	BLOOD
APOE	P02649	613	CIS	PGC3_SCZ_NoUKB	BOTH	-,-	0.320945	0.173984	0.55172	DECODE	UKBB_PPP	0.76243	650.353	Schizophrenia	APOE	Proteome	PLASMA	MR	FENLAND	TwoSampleMR	-0.0138457	0.0240769	0.56525		36280454	https://doi.org/10.1016/j.biopsych.2022.08.015	Lu et al Biol Psychiatry	BLOOD
APOE	P02649	613	CIS	PGC3_SCZ_NoUKB	BOTH	-,-	0.320945	0.173984	0.55172	DECODE	UKBB_PPP	0.76243	650.353	Deepression_Wray_tall	APOE	Proteiome	BLOOD	MR	AGES	TwoSampleMR	-0.01	0.02	0.529		35296807	10.1038/s41380-022-01507-9	Deng et all Mol Psychiatry	BLOOD
APOE	P02649	613	CIS	PGC3_SCZ_NoUKB	BOTH	-,-	0.320945	0.173984	0.55172	DECODE	UKBB_PPP	0.76243	650.353	SCZ_PGC3	APOE	Transcriptome	DLPFC	SMR	CMC+GTEX	SMR	0.0161161	0.0349881	0.645073		35460606	10.1016/j.ajhg.2022.04.004	Jiang eet all Am J Hum Genet	BRAIN
APOE	P02649	613	CIS	PGC3_SCZ_NoUKB	BOTH	-,-	0.320945	0.173984	0.55172	DECODE	UKBB_PPP	0.76243	650.353	SCZ_PGC3	APOE	Transcriptome_Transcriptlvel	DLPFC	SMR	CMC+GTEX	SMR	-0.0255858	0.0364002	0.482116		35460606	10.1016/j.ajhg.2022.04.004	Jiang eet all Am J Hum Genet	BRAIN
APOE	P02649	613	CIS	PGC3_SCZ_NoUKB	BOTH	-,-	0.320945	0.173984	0.55172	DECODE	UKBB_PPP	0.76243	650.353	SCZ_PGC3	APOE	Transcriptome_Transcriptlvel	DLPFC	SMR	CMC+GTEX	SMR	0.00194514	0.0250023	0.937988		35460606	10.1016/j.ajhg.2022.04.004	Jiang eet all Am J Hum Genet	BRAIN
APOE	P02649	613	CIS	PGC3_SCZ_NoUKB	BOTH	-,-	0.320945	0.173984	0.55172	DECODE	UKBB_PPP	0.76243	650.353	MDD	APOE	Proteiome	BLOOD	SMR	deCODE	SMR	-0.00363967	0.0204736	0.858901		37415601	10.3389/fgene.2023.1191264	Gedik et all Front Genet	BLOOD
APOE	P02649	613	CIS	PGC3_SCZ_NoUKB	BOTH	-,-	0.320945	0.173984	0.55172	DECODE	UKBB_PPP	0.76243	650.353	BIP	APOE	Proteiome	BLOOD	SMR	deCODE	SMR	-0.00362448	0.0447222	0.935407		37415601	10.3389/fgene.2023.1191264	Gedik et all Front Genet	BLOOD
APOE	P02649	613	CIS	PGC3_SCZ_NoUKB	BOTH	-,-	0.320945	0.173984	0.55172	DECODE	UKBB_PPP	0.76243	650.353	Schizophrenia	APOE	Proteome	CSF	MR	Yang_et_al_(34239129)	TwoSampleMR	0.350125	0.549485	0.524002		36482464	10.1186/s12916-022-02679-5	Gu X	CSF
APOE	P02649	613	CIS	Cognition_Meta	BOTH	+,+	0.691212	0.567823	0.691212	DECODE	metap	1.24197	2122.52	Bipolar disorder	APOE	Proteome	PLASMA	MR	INTERVAL	TwoSampleMR	-0.0270067	0.0250693	0.281353		36280454	https://doi.org/10.1016/j.biopsych.2022.08.015	Lu et al Biol Psychiatry	BLOOD
APOE	P02649	613	CIS	Cognition_Meta	BOTH	+,+	0.691212	0.567823	0.691212	DECODE	metap	1.24197	2122.52	Bipolar disorder	APOE	Proteome	PLASMA	MR	INTERVAL	TwoSampleMR	0.0408941	0.0493927	0.407706		36280454	https://doi.org/10.1016/j.biopsych.2022.08.015	Lu et al Biol Psychiatry	BLOOD
APOE	P02649	613	CIS	Cognition_Meta	BOTH	+,+	0.691212	0.567823	0.691212	DECODE	metap	1.24197	2122.52	Bipolar disorder	APOE	Proteome	PLASMA	MR	AGES	TwoSampleMR	-0.0245269	0.0227673	0.281353		36280454	https://doi.org/10.1016/j.biopsych.2022.08.015	Lu et al Biol Psychiatry	BLOOD
APOE	P02649	613	CIS	Cognition_Meta	BOTH	+,+	0.691212	0.567823	0.691212	DECODE	metap	1.24197	2122.52	Bipolar disorder	APOE	Proteome	PLASMA	MR	FENLAND	TwoSampleMR	-0.0110579	0.0290002	0.702978		36280454	https://doi.org/10.1016/j.biopsych.2022.08.015	Lu et al Biol Psychiatry	BLOOD
APOE	P02649	613	CIS	Cognition_Meta	BOTH	+,+	0.691212	0.567823	0.691212	DECODE	metap	1.24197	2122.52	Major depressive disorder	APOE	Proteome	PLASMA	MR	INTERVAL	TwoSampleMR	-0.00706371	0.0112188	0.528937		36280454	https://doi.org/10.1016/j.biopsych.2022.08.015	Lu et al Biol Psychiatry	BLOOD
APOE	P02649	613	CIS	Cognition_Meta	BOTH	+,+	0.691212	0.567823	0.691212	DECODE	metap	1.24197	2122.52	Major depressive disorder	APOE	Proteome	PLASMA	MR	INTERVAL	TwoSampleMR	0.00688259	0.0238866	0.773243		36280454	https://doi.org/10.1016/j.biopsych.2022.08.015	Lu et al Biol Psychiatry	BLOOD
APOE	P02649	613	CIS	Cognition_Meta	BOTH	+,+	0.691212	0.567823	0.691212	DECODE	metap	1.24197	2122.52	Major depressive disorder	APOE	Proteome	PLASMA	MR	AGES	TwoSampleMR	-0.00641509	0.0101887	0.528937		36280454	https://doi.org/10.1016/j.biopsych.2022.08.015	Lu et al Biol Psychiatry	BLOOD
APOE	P02649	613	CIS	Cognition_Meta	BOTH	+,+	0.691212	0.567823	0.691212	DECODE	metap	1.24197	2122.52	Major depressive disorder	APOE	Proteome	PLASMA	MR	FENLAND	TwoSampleMR	-0.00747126	0.0149425	0.617075		36280454	https://doi.org/10.1016/j.biopsych.2022.08.015	Lu et al Biol Psychiatry	BLOOD
APOE	P02649	613	CIS	Cognition_Meta	BOTH	+,+	0.691212	0.567823	0.691212	DECODE	metap	1.24197	2122.52	Schizophrenia	APOE	Proteome	PLASMA	MR	INTERVAL	TwoSampleMR	-0.0103851	0.0209141	0.6195		36280454	https://doi.org/10.1016/j.biopsych.2022.08.015	Lu et al Biol Psychiatry	BLOOD
APOE	P02649	613	CIS	Cognition_Meta	BOTH	+,+	0.691212	0.567823	0.691212	DECODE	metap	1.24197	2122.52	Schizophrenia	APOE	Proteome	PLASMA	MR	INTERVAL	TwoSampleMR	0.0311723	0.042915	0.467609		36280454	https://doi.org/10.1016/j.biopsych.2022.08.015	Lu et al Biol Psychiatry	BLOOD
APOE	P02649	613	CIS	Cognition_Meta	BOTH	+,+	0.691212	0.567823	0.691212	DECODE	metap	1.24197	2122.52	Schizophrenia	APOE	Proteome	PLASMA	MR	AGES	TwoSampleMR	-0.0094315	0.0189937	0.6195		36280454	https://doi.org/10.1016/j.biopsych.2022.08.015	Lu et al Biol Psychiatry	BLOOD
APOE	P02649	613	CIS	Cognition_Meta	BOTH	+,+	0.691212	0.567823	0.691212	DECODE	metap	1.24197	2122.52	Schizophrenia	APOE	Proteome	PLASMA	MR	FENLAND	TwoSampleMR	-0.0138457	0.0240769	0.56525		36280454	https://doi.org/10.1016/j.biopsych.2022.08.015	Lu et al Biol Psychiatry	BLOOD
APOE	P02649	613	CIS	Cognition_Meta	BOTH	+,+	0.691212	0.567823	0.691212	DECODE	metap	1.24197	2122.52	Deepression_Wray_tall	APOE	Proteiome	BLOOD	MR	AGES	TwoSampleMR	-0.01	0.02	0.529		35296807	10.1038/s41380-022-01507-9	Deng et all Mol Psychiatry	BLOOD
APOE	P02649	613	CIS	Cognition_Meta	BOTH	+,+	0.691212	0.567823	0.691212	DECODE	metap	1.24197	2122.52	SCZ_PGC3	APOE	Transcriptome	DLPFC	SMR	CMC+GTEX	SMR	0.0161161	0.0349881	0.645073		35460606	10.1016/j.ajhg.2022.04.004	Jiang eet all Am J Hum Genet	BRAIN
APOE	P02649	613	CIS	Cognition_Meta	BOTH	+,+	0.691212	0.567823	0.691212	DECODE	metap	1.24197	2122.52	SCZ_PGC3	APOE	Transcriptome_Transcriptlvel	DLPFC	SMR	CMC+GTEX	SMR	-0.0255858	0.0364002	0.482116		35460606	10.1016/j.ajhg.2022.04.004	Jiang eet all Am J Hum Genet	BRAIN
APOE	P02649	613	CIS	Cognition_Meta	BOTH	+,+	0.691212	0.567823	0.691212	DECODE	metap	1.24197	2122.52	SCZ_PGC3	APOE	Transcriptome_Transcriptlvel	DLPFC	SMR	CMC+GTEX	SMR	0.00194514	0.0250023	0.937988		35460606	10.1016/j.ajhg.2022.04.004	Jiang eet all Am J Hum Genet	BRAIN
APOE	P02649	613	CIS	Cognition_Meta	BOTH	+,+	0.691212	0.567823	0.691212	DECODE	metap	1.24197	2122.52	MDD	APOE	Proteiome	BLOOD	SMR	deCODE	SMR	-0.00363967	0.0204736	0.858901		37415601	10.3389/fgene.2023.1191264	Gedik et all Front Genet	BLOOD
APOE	P02649	613	CIS	Cognition_Meta	BOTH	+,+	0.691212	0.567823	0.691212	DECODE	metap	1.24197	2122.52	BIP	APOE	Proteiome	BLOOD	SMR	deCODE	SMR	-0.00362448	0.0447222	0.935407		37415601	10.3389/fgene.2023.1191264	Gedik et all Front Genet	BLOOD
APOE	P02649	613	CIS	Cognition_Meta	BOTH	+,+	0.691212	0.567823	0.691212	DECODE	metap	1.24197	2122.52	Schizophrenia	APOE	Proteome	CSF	MR	Yang_et_al_(34239129)	TwoSampleMR	0.350125	0.549485	0.524002		36482464	10.1186/s12916-022-02679-5	Gu X	CSF
APOE	P02649	613	TRANS	Cognition_Meta	BOTH	-,-	0.59633	0.320787	0.778787	UKBB_PPP	DECODE	0.879226	2184.88	Bipolar disorder	APOE	Proteome	PLASMA	MR	INTERVAL	TwoSampleMR	-0.0270067	0.0250693	0.281353		36280454	https://doi.org/10.1016/j.biopsych.2022.08.015	Lu et al Biol Psychiatry	BLOOD
APOE	P02649	613	TRANS	Cognition_Meta	BOTH	-,-	0.59633	0.320787	0.778787	UKBB_PPP	DECODE	0.879226	2184.88	Bipolar disorder	APOE	Proteome	PLASMA	MR	INTERVAL	TwoSampleMR	0.0408941	0.0493927	0.407706		36280454	https://doi.org/10.1016/j.biopsych.2022.08.015	Lu et al Biol Psychiatry	BLOOD
APOE	P02649	613	TRANS	Cognition_Meta	BOTH	-,-	0.59633	0.320787	0.778787	UKBB_PPP	DECODE	0.879226	2184.88	Bipolar disorder	APOE	Proteome	PLASMA	MR	AGES	TwoSampleMR	-0.0245269	0.0227673	0.281353		36280454	https://doi.org/10.1016/j.biopsych.2022.08.015	Lu et al Biol Psychiatry	BLOOD
APOE	P02649	613	TRANS	Cognition_Meta	BOTH	-,-	0.59633	0.320787	0.778787	UKBB_PPP	DECODE	0.879226	2184.88	Bipolar disorder	APOE	Proteome	PLASMA	MR	FENLAND	TwoSampleMR	-0.0110579	0.0290002	0.702978		36280454	https://doi.org/10.1016/j.biopsych.2022.08.015	Lu et al Biol Psychiatry	BLOOD
APOE	P02649	613	TRANS	Cognition_Meta	BOTH	-,-	0.59633	0.320787	0.778787	UKBB_PPP	DECODE	0.879226	2184.88	Major depressive disorder	APOE	Proteome	PLASMA	MR	INTERVAL	TwoSampleMR	-0.00706371	0.0112188	0.528937		36280454	https://doi.org/10.1016/j.biopsych.2022.08.015	Lu et al Biol Psychiatry	BLOOD
APOE	P02649	613	TRANS	Cognition_Meta	BOTH	-,-	0.59633	0.320787	0.778787	UKBB_PPP	DECODE	0.879226	2184.88	Major depressive disorder	APOE	Proteome	PLASMA	MR	INTERVAL	TwoSampleMR	0.00688259	0.0238866	0.773243		36280454	https://doi.org/10.1016/j.biopsych.2022.08.015	Lu et al Biol Psychiatry	BLOOD
APOE	P02649	613	TRANS	Cognition_Meta	BOTH	-,-	0.59633	0.320787	0.778787	UKBB_PPP	DECODE	0.879226	2184.88	Major depressive disorder	APOE	Proteome	PLASMA	MR	AGES	TwoSampleMR	-0.00641509	0.0101887	0.528937		36280454	https://doi.org/10.1016/j.biopsych.2022.08.015	Lu et al Biol Psychiatry	BLOOD
APOE	P02649	613	TRANS	Cognition_Meta	BOTH	-,-	0.59633	0.320787	0.778787	UKBB_PPP	DECODE	0.879226	2184.88	Major depressive disorder	APOE	Proteome	PLASMA	MR	FENLAND	TwoSampleMR	-0.00747126	0.0149425	0.617075		36280454	https://doi.org/10.1016/j.biopsych.2022.08.015	Lu et al Biol Psychiatry	BLOOD
APOE	P02649	613	TRANS	Cognition_Meta	BOTH	-,-	0.59633	0.320787	0.778787	UKBB_PPP	DECODE	0.879226	2184.88	Schizophrenia	APOE	Proteome	PLASMA	MR	INTERVAL	TwoSampleMR	-0.0103851	0.0209141	0.6195		36280454	https://doi.org/10.1016/j.biopsych.2022.08.015	Lu et al Biol Psychiatry	BLOOD
APOE	P02649	613	TRANS	Cognition_Meta	BOTH	-,-	0.59633	0.320787	0.778787	UKBB_PPP	DECODE	0.879226	2184.88	Schizophrenia	APOE	Proteome	PLASMA	MR	INTERVAL	TwoSampleMR	0.0311723	0.042915	0.467609		36280454	https://doi.org/10.1016/j.biopsych.2022.08.015	Lu et al Biol Psychiatry	BLOOD
APOE	P02649	613	TRANS	Cognition_Meta	BOTH	-,-	0.59633	0.320787	0.778787	UKBB_PPP	DECODE	0.879226	2184.88	Schizophrenia	APOE	Proteome	PLASMA	MR	AGES	TwoSampleMR	-0.0094315	0.0189937	0.6195		36280454	https://doi.org/10.1016/j.biopsych.2022.08.015	Lu et al Biol Psychiatry	BLOOD
APOE	P02649	613	TRANS	Cognition_Meta	BOTH	-,-	0.59633	0.320787	0.778787	UKBB_PPP	DECODE	0.879226	2184.88	Schizophrenia	APOE	Proteome	PLASMA	MR	FENLAND	TwoSampleMR	-0.0138457	0.0240769	0.56525		36280454	https://doi.org/10.1016/j.biopsych.2022.08.015	Lu et al Biol Psychiatry	BLOOD
APOE	P02649	613	TRANS	Cognition_Meta	BOTH	-,-	0.59633	0.320787	0.778787	UKBB_PPP	DECODE	0.879226	2184.88	Deepression_Wray_tall	APOE	Proteiome	BLOOD	MR	AGES	TwoSampleMR	-0.01	0.02	0.529		35296807	10.1038/s41380-022-01507-9	Deng et all Mol Psychiatry	BLOOD
APOE	P02649	613	TRANS	Cognition_Meta	BOTH	-,-	0.59633	0.320787	0.778787	UKBB_PPP	DECODE	0.879226	2184.88	SCZ_PGC3	APOE	Transcriptome	DLPFC	SMR	CMC+GTEX	SMR	0.0161161	0.0349881	0.645073		35460606	10.1016/j.ajhg.2022.04.004	Jiang eet all Am J Hum Genet	BRAIN
APOE	P02649	613	TRANS	Cognition_Meta	BOTH	-,-	0.59633	0.320787	0.778787	UKBB_PPP	DECODE	0.879226	2184.88	SCZ_PGC3	APOE	Transcriptome_Transcriptlvel	DLPFC	SMR	CMC+GTEX	SMR	-0.0255858	0.0364002	0.482116		35460606	10.1016/j.ajhg.2022.04.004	Jiang eet all Am J Hum Genet	BRAIN
APOE	P02649	613	TRANS	Cognition_Meta	BOTH	-,-	0.59633	0.320787	0.778787	UKBB_PPP	DECODE	0.879226	2184.88	SCZ_PGC3	APOE	Transcriptome_Transcriptlvel	DLPFC	SMR	CMC+GTEX	SMR	0.00194514	0.0250023	0.937988		35460606	10.1016/j.ajhg.2022.04.004	Jiang eet all Am J Hum Genet	BRAIN
APOE	P02649	613	TRANS	Cognition_Meta	BOTH	-,-	0.59633	0.320787	0.778787	UKBB_PPP	DECODE	0.879226	2184.88	MDD	APOE	Proteiome	BLOOD	SMR	deCODE	SMR	-0.00363967	0.0204736	0.858901		37415601	10.3389/fgene.2023.1191264	Gedik et all Front Genet	BLOOD
APOE	P02649	613	TRANS	Cognition_Meta	BOTH	-,-	0.59633	0.320787	0.778787	UKBB_PPP	DECODE	0.879226	2184.88	BIP	APOE	Proteiome	BLOOD	SMR	deCODE	SMR	-0.00362448	0.0447222	0.935407		37415601	10.3389/fgene.2023.1191264	Gedik et all Front Genet	BLOOD
APOE	P02649	613	TRANS	Cognition_Meta	BOTH	-,-	0.59633	0.320787	0.778787	UKBB_PPP	DECODE	0.879226	2184.88	Schizophrenia	APOE	Proteome	CSF	MR	Yang_et_al_(34239129)	TwoSampleMR	0.350125	0.549485	0.524002		36482464	10.1186/s12916-022-02679-5	Gu X	CSF
APOF	Q13790	615	CIS	PGC3_SCZ_NoUKB	BOTH	+,+	0.0465415	0.0442084	0.180563	UKBB_PPP	DECODE	0.379887	165.251	SCZ	APOF	Proteome	PLASMA	MR	deCODE	TwoSampleMR	0.0812946	0.04512	0.0715861		37085628	10.1007/s00439-023-02562-0	Dang et al Human Genetics	BLOOD
APOF	Q13790	615	CIS	PGC3_SCZ_NoUKB	BOTH	+,+	0.0465415	0.0442084	0.180563	UKBB_PPP	DECODE	0.379887	165.251	BIP	APOF	Proteome	PLASMA	MR	deCODE	TwoSampleMR	0.0441737	0.05824	0.448165		37085628	10.1007/s00439-023-02562-0	Dang et al Human Genetics	BLOOD
APOF	Q13790	615	CIS	PGC3_SCZ_NoUKB	BOTH	+,+	0.0465415	0.0442084	0.180563	UKBB_PPP	DECODE	0.379887	165.251	MDD	APOF	Proteome	PLASMA	MR	deCODE	TwoSampleMR	-0.047714	0.0223239	0.03257		37085628	10.1007/s00439-023-02562-0	Dang et al Human Genetics	BLOOD
APOF	Q13790	615	CIS	PGC3_SCZ_NoUKB	BOTH	+,+	0.0465415	0.0442084	0.180563	UKBB_PPP	DECODE	0.379887	165.251	Bipolar disorder	APOF	Proteome	PLASMA	MR	INTERVAL	TwoSampleMR	0.0431949	0.0498667	0.386376		36280454	https://doi.org/10.1016/j.biopsych.2022.08.015	Lu et al Biol Psychiatry	BLOOD
APOF	Q13790	615	CIS	PGC3_SCZ_NoUKB	BOTH	+,+	0.0465415	0.0442084	0.180563	UKBB_PPP	DECODE	0.379887	165.251	Bipolar disorder	APOF	Proteome	PLASMA	MR	AGES	TwoSampleMR	0.032411	0.0566978	0.567563		36280454	https://doi.org/10.1016/j.biopsych.2022.08.015	Lu et al Biol Psychiatry	BLOOD
APOF	Q13790	615	CIS	PGC3_SCZ_NoUKB	BOTH	+,+	0.0465415	0.0442084	0.180563	UKBB_PPP	DECODE	0.379887	165.251	Bipolar disorder	APOF	Proteome	PLASMA	MR	FENLAND	TwoSampleMR	0.039442	0.0552795	0.475536		36280454	https://doi.org/10.1016/j.biopsych.2022.08.015	Lu et al Biol Psychiatry	BLOOD
APOF	Q13790	615	CIS	PGC3_SCZ_NoUKB	BOTH	+,+	0.0465415	0.0442084	0.180563	UKBB_PPP	DECODE	0.379887	165.251	Major depressive disorder	APOF	Proteome	PLASMA	MR	INTERVAL	TwoSampleMR	-0.0448	0.0229333	0.0507618		36280454	https://doi.org/10.1016/j.biopsych.2022.08.015	Lu et al Biol Psychiatry	BLOOD
APOF	Q13790	615	CIS	PGC3_SCZ_NoUKB	BOTH	+,+	0.0465415	0.0442084	0.180563	UKBB_PPP	DECODE	0.379887	165.251	Major depressive disorder	APOF	Proteome	PLASMA	MR	AGES	TwoSampleMR	-0.0485981	0.0264797	0.0664621		36280454	https://doi.org/10.1016/j.biopsych.2022.08.015	Lu et al Biol Psychiatry	BLOOD
APOF	Q13790	615	CIS	PGC3_SCZ_NoUKB	BOTH	+,+	0.0465415	0.0442084	0.180563	UKBB_PPP	DECODE	0.379887	165.251	Major depressive disorder	APOF	Proteome	PLASMA	MR	FENLAND	TwoSampleMR	-0.0437888	0.0263975	0.0971514		36280454	https://doi.org/10.1016/j.biopsych.2022.08.015	Lu et al Biol Psychiatry	BLOOD
APOF	Q13790	615	CIS	PGC3_SCZ_NoUKB	BOTH	+,+	0.0465415	0.0442084	0.180563	UKBB_PPP	DECODE	0.379887	165.251	Schizophrenia	APOF	Proteome	PLASMA	MR	INTERVAL	TwoSampleMR	0.0624106	0.0432	0.148545		36280454	https://doi.org/10.1016/j.biopsych.2022.08.015	Lu et al Biol Psychiatry	BLOOD
APOF	Q13790	615	CIS	PGC3_SCZ_NoUKB	BOTH	+,+	0.0465415	0.0442084	0.180563	UKBB_PPP	DECODE	0.379887	165.251	Schizophrenia	APOF	Proteome	PLASMA	MR	AGES	TwoSampleMR	0.0822284	0.0495327	0.0968979		36280454	https://doi.org/10.1016/j.biopsych.2022.08.015	Lu et al Biol Psychiatry	BLOOD
APOF	Q13790	615	CIS	PGC3_SCZ_NoUKB	BOTH	+,+	0.0465415	0.0442084	0.180563	UKBB_PPP	DECODE	0.379887	165.251	Schizophrenia	APOF	Proteome	PLASMA	MR	FENLAND	TwoSampleMR	0.0888042	0.0490683	0.0703256		36280454	https://doi.org/10.1016/j.biopsych.2022.08.015	Lu et al Biol Psychiatry	BLOOD
APOF	Q13790	615	CIS	PGC3_SCZ_NoUKB	BOTH	+,+	0.0465415	0.0442084	0.180563	UKBB_PPP	DECODE	0.379887	165.251	Deepression_Wray_tall	APOF	Proteiome	BLOOD	MR	AGES	TwoSampleMR	-0.05	0.03	0.0665		35296807	10.1038/s41380-022-01507-9	Deng et all Mol Psychiatry	BLOOD
APOF	Q13790	615	CIS	PGC3_SCZ_NoUKB	BOTH	+,+	0.0465415	0.0442084	0.180563	UKBB_PPP	DECODE	0.379887	165.251	SCZ	APOF	Proteiome	BLOOD	SMR	deCODE	SMR	0.0988809	0.0514068	0.0544175		37415601	10.3389/fgene.2023.1191264	Gedik et all Front Genet	BLOOD
APOF	Q13790	615	CIS	PGC3_SCZ_NoUKB	BOTH	+,+	0.0465415	0.0442084	0.180563	UKBB_PPP	DECODE	0.379887	165.251	MDD	APOF	Proteiome	BLOOD	SMR	deCODE	SMR	-0.05152	0.0273057	0.059189		37415601	10.3389/fgene.2023.1191264	Gedik et all Front Genet	BLOOD
APOF	Q13790	615	CIS	PGC3_SCZ_NoUKB	BOTH	+,+	0.0465415	0.0442084	0.180563	UKBB_PPP	DECODE	0.379887	165.251	BIP	APOF	Proteiome	BLOOD	SMR	deCODE	SMR	0.0441737	0.0582763	0.448449		37415601	10.3389/fgene.2023.1191264	Gedik et all Front Genet	BLOOD
APOF	Q13790	615	CIS	BIP_PGC3_noukb	BOTH	+,+	0.343478	0.262355	0.40332	DECODE	UKBB_PPP	0.903855	980.682	SCZ	APOF	Proteome	PLASMA	MR	deCODE	TwoSampleMR	0.0812946	0.04512	0.0715861		37085628	10.1007/s00439-023-02562-0	Dang et al Human Genetics	BLOOD
APOF	Q13790	615	CIS	BIP_PGC3_noukb	BOTH	+,+	0.343478	0.262355	0.40332	DECODE	UKBB_PPP	0.903855	980.682	BIP	APOF	Proteome	PLASMA	MR	deCODE	TwoSampleMR	0.0441737	0.05824	0.448165		37085628	10.1007/s00439-023-02562-0	Dang et al Human Genetics	BLOOD
APOF	Q13790	615	CIS	BIP_PGC3_noukb	BOTH	+,+	0.343478	0.262355	0.40332	DECODE	UKBB_PPP	0.903855	980.682	MDD	APOF	Proteome	PLASMA	MR	deCODE	TwoSampleMR	-0.047714	0.0223239	0.03257		37085628	10.1007/s00439-023-02562-0	Dang et al Human Genetics	BLOOD
APOF	Q13790	615	CIS	BIP_PGC3_noukb	BOTH	+,+	0.343478	0.262355	0.40332	DECODE	UKBB_PPP	0.903855	980.682	Bipolar disorder	APOF	Proteome	PLASMA	MR	INTERVAL	TwoSampleMR	0.0431949	0.0498667	0.386376		36280454	https://doi.org/10.1016/j.biopsych.2022.08.015	Lu et al Biol Psychiatry	BLOOD
APOF	Q13790	615	CIS	BIP_PGC3_noukb	BOTH	+,+	0.343478	0.262355	0.40332	DECODE	UKBB_PPP	0.903855	980.682	Bipolar disorder	APOF	Proteome	PLASMA	MR	AGES	TwoSampleMR	0.032411	0.0566978	0.567563		36280454	https://doi.org/10.1016/j.biopsych.2022.08.015	Lu et al Biol Psychiatry	BLOOD
APOF	Q13790	615	CIS	BIP_PGC3_noukb	BOTH	+,+	0.343478	0.262355	0.40332	DECODE	UKBB_PPP	0.903855	980.682	Bipolar disorder	APOF	Proteome	PLASMA	MR	FENLAND	TwoSampleMR	0.039442	0.0552795	0.475536		36280454	https://doi.org/10.1016/j.biopsych.2022.08.015	Lu et al Biol Psychiatry	BLOOD
APOF	Q13790	615	CIS	BIP_PGC3_noukb	BOTH	+,+	0.343478	0.262355	0.40332	DECODE	UKBB_PPP	0.903855	980.682	Major depressive disorder	APOF	Proteome	PLASMA	MR	INTERVAL	TwoSampleMR	-0.0448	0.0229333	0.0507618		36280454	https://doi.org/10.1016/j.biopsych.2022.08.015	Lu et al Biol Psychiatry	BLOOD
APOF	Q13790	615	CIS	BIP_PGC3_noukb	BOTH	+,+	0.343478	0.262355	0.40332	DECODE	UKBB_PPP	0.903855	980.682	Major depressive disorder	APOF	Proteome	PLASMA	MR	AGES	TwoSampleMR	-0.0485981	0.0264797	0.0664621		36280454	https://doi.org/10.1016/j.biopsych.2022.08.015	Lu et al Biol Psychiatry	BLOOD
APOF	Q13790	615	CIS	BIP_PGC3_noukb	BOTH	+,+	0.343478	0.262355	0.40332	DECODE	UKBB_PPP	0.903855	980.682	Major depressive disorder	APOF	Proteome	PLASMA	MR	FENLAND	TwoSampleMR	-0.0437888	0.0263975	0.0971514		36280454	https://doi.org/10.1016/j.biopsych.2022.08.015	Lu et al Biol Psychiatry	BLOOD
APOF	Q13790	615	CIS	BIP_PGC3_noukb	BOTH	+,+	0.343478	0.262355	0.40332	DECODE	UKBB_PPP	0.903855	980.682	Schizophrenia	APOF	Proteome	PLASMA	MR	INTERVAL	TwoSampleMR	0.0624106	0.0432	0.148545		36280454	https://doi.org/10.1016/j.biopsych.2022.08.015	Lu et al Biol Psychiatry	BLOOD
APOF	Q13790	615	CIS	BIP_PGC3_noukb	BOTH	+,+	0.343478	0.262355	0.40332	DECODE	UKBB_PPP	0.903855	980.682	Schizophrenia	APOF	Proteome	PLASMA	MR	AGES	TwoSampleMR	0.0822284	0.0495327	0.0968979		36280454	https://doi.org/10.1016/j.biopsych.2022.08.015	Lu et al Biol Psychiatry	BLOOD
APOF	Q13790	615	CIS	BIP_PGC3_noukb	BOTH	+,+	0.343478	0.262355	0.40332	DECODE	UKBB_PPP	0.903855	980.682	Schizophrenia	APOF	Proteome	PLASMA	MR	FENLAND	TwoSampleMR	0.0888042	0.0490683	0.0703256		36280454	https://doi.org/10.1016/j.biopsych.2022.08.015	Lu et al Biol Psychiatry	BLOOD
APOF	Q13790	615	CIS	BIP_PGC3_noukb	BOTH	+,+	0.343478	0.262355	0.40332	DECODE	UKBB_PPP	0.903855	980.682	Deepression_Wray_tall	APOF	Proteiome	BLOOD	MR	AGES	TwoSampleMR	-0.05	0.03	0.0665		35296807	10.1038/s41380-022-01507-9	Deng et all Mol Psychiatry	BLOOD
APOF	Q13790	615	CIS	BIP_PGC3_noukb	BOTH	+,+	0.343478	0.262355	0.40332	DECODE	UKBB_PPP	0.903855	980.682	SCZ	APOF	Proteiome	BLOOD	SMR	deCODE	SMR	0.0988809	0.0514068	0.0544175		37415601	10.3389/fgene.2023.1191264	Gedik et all Front Genet	BLOOD
APOF	Q13790	615	CIS	BIP_PGC3_noukb	BOTH	+,+	0.343478	0.262355	0.40332	DECODE	UKBB_PPP	0.903855	980.682	MDD	APOF	Proteiome	BLOOD	SMR	deCODE	SMR	-0.05152	0.0273057	0.059189		37415601	10.3389/fgene.2023.1191264	Gedik et all Front Genet	BLOOD
APOF	Q13790	615	CIS	BIP_PGC3_noukb	BOTH	+,+	0.343478	0.262355	0.40332	DECODE	UKBB_PPP	0.903855	980.682	BIP	APOF	Proteiome	BLOOD	SMR	deCODE	SMR	0.0441737	0.0582763	0.448449		37415601	10.3389/fgene.2023.1191264	Gedik et all Front Genet	BLOOD
APOF	Q13790	615	CIS	Cognition_Meta	BOTH	+,+	0.511488	0.366321	0.528504	UKBB_PPP	DECODE	1.06395	1369.31	SCZ	APOF	Proteome	PLASMA	MR	deCODE	TwoSampleMR	0.0812946	0.04512	0.0715861		37085628	10.1007/s00439-023-02562-0	Dang et al Human Genetics	BLOOD
APOF	Q13790	615	CIS	Cognition_Meta	BOTH	+,+	0.511488	0.366321	0.528504	UKBB_PPP	DECODE	1.06395	1369.31	BIP	APOF	Proteome	PLASMA	MR	deCODE	TwoSampleMR	0.0441737	0.05824	0.448165		37085628	10.1007/s00439-023-02562-0	Dang et al Human Genetics	BLOOD
APOF	Q13790	615	CIS	Cognition_Meta	BOTH	+,+	0.511488	0.366321	0.528504	UKBB_PPP	DECODE	1.06395	1369.31	MDD	APOF	Proteome	PLASMA	MR	deCODE	TwoSampleMR	-0.047714	0.0223239	0.03257		37085628	10.1007/s00439-023-02562-0	Dang et al Human Genetics	BLOOD
APOF	Q13790	615	CIS	Cognition_Meta	BOTH	+,+	0.511488	0.366321	0.528504	UKBB_PPP	DECODE	1.06395	1369.31	Bipolar disorder	APOF	Proteome	PLASMA	MR	INTERVAL	TwoSampleMR	0.0431949	0.0498667	0.386376		36280454	https://doi.org/10.1016/j.biopsych.2022.08.015	Lu et al Biol Psychiatry	BLOOD
APOF	Q13790	615	CIS	Cognition_Meta	BOTH	+,+	0.511488	0.366321	0.528504	UKBB_PPP	DECODE	1.06395	1369.31	Bipolar disorder	APOF	Proteome	PLASMA	MR	AGES	TwoSampleMR	0.032411	0.0566978	0.567563		36280454	https://doi.org/10.1016/j.biopsych.2022.08.015	Lu et al Biol Psychiatry	BLOOD
APOF	Q13790	615	CIS	Cognition_Meta	BOTH	+,+	0.511488	0.366321	0.528504	UKBB_PPP	DECODE	1.06395	1369.31	Bipolar disorder	APOF	Proteome	PLASMA	MR	FENLAND	TwoSampleMR	0.039442	0.0552795	0.475536		36280454	https://doi.org/10.1016/j.biopsych.2022.08.015	Lu et al Biol Psychiatry	BLOOD
APOF	Q13790	615	CIS	Cognition_Meta	BOTH	+,+	0.511488	0.366321	0.528504	UKBB_PPP	DECODE	1.06395	1369.31	Major depressive disorder	APOF	Proteome	PLASMA	MR	INTERVAL	TwoSampleMR	-0.0448	0.0229333	0.0507618		36280454	https://doi.org/10.1016/j.biopsych.2022.08.015	Lu et al Biol Psychiatry	BLOOD
APOF	Q13790	615	CIS	Cognition_Meta	BOTH	+,+	0.511488	0.366321	0.528504	UKBB_PPP	DECODE	1.06395	1369.31	Major depressive disorder	APOF	Proteome	PLASMA	MR	AGES	TwoSampleMR	-0.0485981	0.0264797	0.0664621		36280454	https://doi.org/10.1016/j.biopsych.2022.08.015	Lu et al Biol Psychiatry	BLOOD
APOF	Q13790	615	CIS	Cognition_Meta	BOTH	+,+	0.511488	0.366321	0.528504	UKBB_PPP	DECODE	1.06395	1369.31	Major depressive disorder	APOF	Proteome	PLASMA	MR	FENLAND	TwoSampleMR	-0.0437888	0.0263975	0.0971514		36280454	https://doi.org/10.1016/j.biopsych.2022.08.015	Lu et al Biol Psychiatry	BLOOD
APOF	Q13790	615	CIS	Cognition_Meta	BOTH	+,+	0.511488	0.366321	0.528504	UKBB_PPP	DECODE	1.06395	1369.31	Schizophrenia	APOF	Proteome	PLASMA	MR	INTERVAL	TwoSampleMR	0.0624106	0.0432	0.148545		36280454	https://doi.org/10.1016/j.biopsych.2022.08.015	Lu et al Biol Psychiatry	BLOOD
APOF	Q13790	615	CIS	Cognition_Meta	BOTH	+,+	0.511488	0.366321	0.528504	UKBB_PPP	DECODE	1.06395	1369.31	Schizophrenia	APOF	Proteome	PLASMA	MR	AGES	TwoSampleMR	0.0822284	0.0495327	0.0968979		36280454	https://doi.org/10.1016/j.biopsych.2022.08.015	Lu et al Biol Psychiatry	BLOOD
APOF	Q13790	615	CIS	Cognition_Meta	BOTH	+,+	0.511488	0.366321	0.528504	UKBB_PPP	DECODE	1.06395	1369.31	Schizophrenia	APOF	Proteome	PLASMA	MR	FENLAND	TwoSampleMR	0.0888042	0.0490683	0.0703256		36280454	https://doi.org/10.1016/j.biopsych.2022.08.015	Lu et al Biol Psychiatry	BLOOD
APOF	Q13790	615	CIS	Cognition_Meta	BOTH	+,+	0.511488	0.366321	0.528504	UKBB_PPP	DECODE	1.06395	1369.31	Deepression_Wray_tall	APOF	Proteiome	BLOOD	MR	AGES	TwoSampleMR	-0.05	0.03	0.0665		35296807	10.1038/s41380-022-01507-9	Deng et all Mol Psychiatry	BLOOD
APOF	Q13790	615	CIS	Cognition_Meta	BOTH	+,+	0.511488	0.366321	0.528504	UKBB_PPP	DECODE	1.06395	1369.31	SCZ	APOF	Proteiome	BLOOD	SMR	deCODE	SMR	0.0988809	0.0514068	0.0544175		37415601	10.3389/fgene.2023.1191264	Gedik et all Front Genet	BLOOD
APOF	Q13790	615	CIS	Cognition_Meta	BOTH	+,+	0.511488	0.366321	0.528504	UKBB_PPP	DECODE	1.06395	1369.31	MDD	APOF	Proteiome	BLOOD	SMR	deCODE	SMR	-0.05152	0.0273057	0.059189		37415601	10.3389/fgene.2023.1191264	Gedik et all Front Genet	BLOOD
APOF	Q13790	615	CIS	Cognition_Meta	BOTH	+,+	0.511488	0.366321	0.528504	UKBB_PPP	DECODE	1.06395	1369.31	BIP	APOF	Proteiome	BLOOD	SMR	deCODE	SMR	0.0441737	0.0582763	0.448449		37415601	10.3389/fgene.2023.1191264	Gedik et all Front Genet	BLOOD
APOF	Q13790	615	CIS	Depression_iPSYCH_2023	BOTH	+,+	0.816968	0.659374	0.816968	UKBB_PPP	metap	1.27972	2464.74	SCZ	APOF	Proteome	PLASMA	MR	deCODE	TwoSampleMR	0.0812946	0.04512	0.0715861		37085628	10.1007/s00439-023-02562-0	Dang et al Human Genetics	BLOOD
APOF	Q13790	615	CIS	Depression_iPSYCH_2023	BOTH	+,+	0.816968	0.659374	0.816968	UKBB_PPP	metap	1.27972	2464.74	BIP	APOF	Proteome	PLASMA	MR	deCODE	TwoSampleMR	0.0441737	0.05824	0.448165		37085628	10.1007/s00439-023-02562-0	Dang et al Human Genetics	BLOOD
APOF	Q13790	615	CIS	Depression_iPSYCH_2023	BOTH	+,+	0.816968	0.659374	0.816968	UKBB_PPP	metap	1.27972	2464.74	MDD	APOF	Proteome	PLASMA	MR	deCODE	TwoSampleMR	-0.047714	0.0223239	0.03257		37085628	10.1007/s00439-023-02562-0	Dang et al Human Genetics	BLOOD
APOF	Q13790	615	CIS	Depression_iPSYCH_2023	BOTH	+,+	0.816968	0.659374	0.816968	UKBB_PPP	metap	1.27972	2464.74	Bipolar disorder	APOF	Proteome	PLASMA	MR	INTERVAL	TwoSampleMR	0.0431949	0.0498667	0.386376		36280454	https://doi.org/10.1016/j.biopsych.2022.08.015	Lu et al Biol Psychiatry	BLOOD
APOF	Q13790	615	CIS	Depression_iPSYCH_2023	BOTH	+,+	0.816968	0.659374	0.816968	UKBB_PPP	metap	1.27972	2464.74	Bipolar disorder	APOF	Proteome	PLASMA	MR	AGES	TwoSampleMR	0.032411	0.0566978	0.567563		36280454	https://doi.org/10.1016/j.biopsych.2022.08.015	Lu et al Biol Psychiatry	BLOOD
APOF	Q13790	615	CIS	Depression_iPSYCH_2023	BOTH	+,+	0.816968	0.659374	0.816968	UKBB_PPP	metap	1.27972	2464.74	Bipolar disorder	APOF	Proteome	PLASMA	MR	FENLAND	TwoSampleMR	0.039442	0.0552795	0.475536		36280454	https://doi.org/10.1016/j.biopsych.2022.08.015	Lu et al Biol Psychiatry	BLOOD
APOF	Q13790	615	CIS	Depression_iPSYCH_2023	BOTH	+,+	0.816968	0.659374	0.816968	UKBB_PPP	metap	1.27972	2464.74	Major depressive disorder	APOF	Proteome	PLASMA	MR	INTERVAL	TwoSampleMR	-0.0448	0.0229333	0.0507618		36280454	https://doi.org/10.1016/j.biopsych.2022.08.015	Lu et al Biol Psychiatry	BLOOD
APOF	Q13790	615	CIS	Depression_iPSYCH_2023	BOTH	+,+	0.816968	0.659374	0.816968	UKBB_PPP	metap	1.27972	2464.74	Major depressive disorder	APOF	Proteome	PLASMA	MR	AGES	TwoSampleMR	-0.0485981	0.0264797	0.0664621		36280454	https://doi.org/10.1016/j.biopsych.2022.08.015	Lu et al Biol Psychiatry	BLOOD
APOF	Q13790	615	CIS	Depression_iPSYCH_2023	BOTH	+,+	0.816968	0.659374	0.816968	UKBB_PPP	metap	1.27972	2464.74	Major depressive disorder	APOF	Proteome	PLASMA	MR	FENLAND	TwoSampleMR	-0.0437888	0.0263975	0.0971514		36280454	https://doi.org/10.1016/j.biopsych.2022.08.015	Lu et al Biol Psychiatry	BLOOD
APOF	Q13790	615	CIS	Depression_iPSYCH_2023	BOTH	+,+	0.816968	0.659374	0.816968	UKBB_PPP	metap	1.27972	2464.74	Schizophrenia	APOF	Proteome	PLASMA	MR	INTERVAL	TwoSampleMR	0.0624106	0.0432	0.148545		36280454	https://doi.org/10.1016/j.biopsych.2022.08.015	Lu et al Biol Psychiatry	BLOOD
APOF	Q13790	615	CIS	Depression_iPSYCH_2023	BOTH	+,+	0.816968	0.659374	0.816968	UKBB_PPP	metap	1.27972	2464.74	Schizophrenia	APOF	Proteome	PLASMA	MR	AGES	TwoSampleMR	0.0822284	0.0495327	0.0968979		36280454	https://doi.org/10.1016/j.biopsych.2022.08.015	Lu et al Biol Psychiatry	BLOOD
APOF	Q13790	615	CIS	Depression_iPSYCH_2023	BOTH	+,+	0.816968	0.659374	0.816968	UKBB_PPP	metap	1.27972	2464.74	Schizophrenia	APOF	Proteome	PLASMA	MR	FENLAND	TwoSampleMR	0.0888042	0.0490683	0.0703256		36280454	https://doi.org/10.1016/j.biopsych.2022.08.015	Lu et al Biol Psychiatry	BLOOD
APOF	Q13790	615	CIS	Depression_iPSYCH_2023	BOTH	+,+	0.816968	0.659374	0.816968	UKBB_PPP	metap	1.27972	2464.74	Deepression_Wray_tall	APOF	Proteiome	BLOOD	MR	AGES	TwoSampleMR	-0.05	0.03	0.0665		35296807	10.1038/s41380-022-01507-9	Deng et all Mol Psychiatry	BLOOD
APOF	Q13790	615	CIS	Depression_iPSYCH_2023	BOTH	+,+	0.816968	0.659374	0.816968	UKBB_PPP	metap	1.27972	2464.74	SCZ	APOF	Proteiome	BLOOD	SMR	deCODE	SMR	0.0988809	0.0514068	0.0544175		37415601	10.3389/fgene.2023.1191264	Gedik et all Front Genet	BLOOD
APOF	Q13790	615	CIS	Depression_iPSYCH_2023	BOTH	+,+	0.816968	0.659374	0.816968	UKBB_PPP	metap	1.27972	2464.74	MDD	APOF	Proteiome	BLOOD	SMR	deCODE	SMR	-0.05152	0.0273057	0.059189		37415601	10.3389/fgene.2023.1191264	Gedik et all Front Genet	BLOOD
APOF	Q13790	615	CIS	Depression_iPSYCH_2023	BOTH	+,+	0.816968	0.659374	0.816968	UKBB_PPP	metap	1.27972	2464.74	BIP	APOF	Proteiome	BLOOD	SMR	deCODE	SMR	0.0441737	0.0582763	0.448449		37415601	10.3389/fgene.2023.1191264	Gedik et all Front Genet	BLOOD
APOF	Q13790	615	TRANS	BIP_PGC3_noukb	BOTH	+,+	0.221644	0.197087	0.291617	DECODE	UKBB_PPP	0.518686	1342.36	SCZ	APOF	Proteome	PLASMA	MR	deCODE	TwoSampleMR	0.0812946	0.04512	0.0715861		37085628	10.1007/s00439-023-02562-0	Dang et al Human Genetics	BLOOD
APOF	Q13790	615	TRANS	BIP_PGC3_noukb	BOTH	+,+	0.221644	0.197087	0.291617	DECODE	UKBB_PPP	0.518686	1342.36	BIP	APOF	Proteome	PLASMA	MR	deCODE	TwoSampleMR	0.0441737	0.05824	0.448165		37085628	10.1007/s00439-023-02562-0	Dang et al Human Genetics	BLOOD
APOF	Q13790	615	TRANS	BIP_PGC3_noukb	BOTH	+,+	0.221644	0.197087	0.291617	DECODE	UKBB_PPP	0.518686	1342.36	MDD	APOF	Proteome	PLASMA	MR	deCODE	TwoSampleMR	-0.047714	0.0223239	0.03257		37085628	10.1007/s00439-023-02562-0	Dang et al Human Genetics	BLOOD
APOF	Q13790	615	TRANS	BIP_PGC3_noukb	BOTH	+,+	0.221644	0.197087	0.291617	DECODE	UKBB_PPP	0.518686	1342.36	Bipolar disorder	APOF	Proteome	PLASMA	MR	INTERVAL	TwoSampleMR	0.0431949	0.0498667	0.386376		36280454	https://doi.org/10.1016/j.biopsych.2022.08.015	Lu et al Biol Psychiatry	BLOOD
APOF	Q13790	615	TRANS	BIP_PGC3_noukb	BOTH	+,+	0.221644	0.197087	0.291617	DECODE	UKBB_PPP	0.518686	1342.36	Bipolar disorder	APOF	Proteome	PLASMA	MR	AGES	TwoSampleMR	0.032411	0.0566978	0.567563		36280454	https://doi.org/10.1016/j.biopsych.2022.08.015	Lu et al Biol Psychiatry	BLOOD
APOF	Q13790	615	TRANS	BIP_PGC3_noukb	BOTH	+,+	0.221644	0.197087	0.291617	DECODE	UKBB_PPP	0.518686	1342.36	Bipolar disorder	APOF	Proteome	PLASMA	MR	FENLAND	TwoSampleMR	0.039442	0.0552795	0.475536		36280454	https://doi.org/10.1016/j.biopsych.2022.08.015	Lu et al Biol Psychiatry	BLOOD
APOF	Q13790	615	TRANS	BIP_PGC3_noukb	BOTH	+,+	0.221644	0.197087	0.291617	DECODE	UKBB_PPP	0.518686	1342.36	Major depressive disorder	APOF	Proteome	PLASMA	MR	INTERVAL	TwoSampleMR	-0.0448	0.0229333	0.0507618		36280454	https://doi.org/10.1016/j.biopsych.2022.08.015	Lu et al Biol Psychiatry	BLOOD
APOF	Q13790	615	TRANS	BIP_PGC3_noukb	BOTH	+,+	0.221644	0.197087	0.291617	DECODE	UKBB_PPP	0.518686	1342.36	Major depressive disorder	APOF	Proteome	PLASMA	MR	AGES	TwoSampleMR	-0.0485981	0.0264797	0.0664621		36280454	https://doi.org/10.1016/j.biopsych.2022.08.015	Lu et al Biol Psychiatry	BLOOD
APOF	Q13790	615	TRANS	BIP_PGC3_noukb	BOTH	+,+	0.221644	0.197087	0.291617	DECODE	UKBB_PPP	0.518686	1342.36	Major depressive disorder	APOF	Proteome	PLASMA	MR	FENLAND	TwoSampleMR	-0.0437888	0.0263975	0.0971514		36280454	https://doi.org/10.1016/j.biopsych.2022.08.015	Lu et al Biol Psychiatry	BLOOD
APOF	Q13790	615	TRANS	BIP_PGC3_noukb	BOTH	+,+	0.221644	0.197087	0.291617	DECODE	UKBB_PPP	0.518686	1342.36	Schizophrenia	APOF	Proteome	PLASMA	MR	INTERVAL	TwoSampleMR	0.0624106	0.0432	0.148545		36280454	https://doi.org/10.1016/j.biopsych.2022.08.015	Lu et al Biol Psychiatry	BLOOD
APOF	Q13790	615	TRANS	BIP_PGC3_noukb	BOTH	+,+	0.221644	0.197087	0.291617	DECODE	UKBB_PPP	0.518686	1342.36	Schizophrenia	APOF	Proteome	PLASMA	MR	AGES	TwoSampleMR	0.0822284	0.0495327	0.0968979		36280454	https://doi.org/10.1016/j.biopsych.2022.08.015	Lu et al Biol Psychiatry	BLOOD
APOF	Q13790	615	TRANS	BIP_PGC3_noukb	BOTH	+,+	0.221644	0.197087	0.291617	DECODE	UKBB_PPP	0.518686	1342.36	Schizophrenia	APOF	Proteome	PLASMA	MR	FENLAND	TwoSampleMR	0.0888042	0.0490683	0.0703256		36280454	https://doi.org/10.1016/j.biopsych.2022.08.015	Lu et al Biol Psychiatry	BLOOD
APOF	Q13790	615	TRANS	BIP_PGC3_noukb	BOTH	+,+	0.221644	0.197087	0.291617	DECODE	UKBB_PPP	0.518686	1342.36	Deepression_Wray_tall	APOF	Proteiome	BLOOD	MR	AGES	TwoSampleMR	-0.05	0.03	0.0665		35296807	10.1038/s41380-022-01507-9	Deng et all Mol Psychiatry	BLOOD
APOF	Q13790	615	TRANS	BIP_PGC3_noukb	BOTH	+,+	0.221644	0.197087	0.291617	DECODE	UKBB_PPP	0.518686	1342.36	SCZ	APOF	Proteiome	BLOOD	SMR	deCODE	SMR	0.0988809	0.0514068	0.0544175		37415601	10.3389/fgene.2023.1191264	Gedik et all Front Genet	BLOOD
APOF	Q13790	615	TRANS	BIP_PGC3_noukb	BOTH	+,+	0.221644	0.197087	0.291617	DECODE	UKBB_PPP	0.518686	1342.36	MDD	APOF	Proteiome	BLOOD	SMR	deCODE	SMR	-0.05152	0.0273057	0.059189		37415601	10.3389/fgene.2023.1191264	Gedik et all Front Genet	BLOOD
APOF	Q13790	615	TRANS	BIP_PGC3_noukb	BOTH	+,+	0.221644	0.197087	0.291617	DECODE	UKBB_PPP	0.518686	1342.36	BIP	APOF	Proteiome	BLOOD	SMR	deCODE	SMR	0.0441737	0.0582763	0.448449		37415601	10.3389/fgene.2023.1191264	Gedik et all Front Genet	BLOOD
APOF	Q13790	615	TRANS	Depression_iPSYCH_2023	BOTH	-,-	0.68394	0.356835	0.895105	UKBB_PPP	DECODE	1.53434	2430.4	SCZ	APOF	Proteome	PLASMA	MR	deCODE	TwoSampleMR	0.0812946	0.04512	0.0715861		37085628	10.1007/s00439-023-02562-0	Dang et al Human Genetics	BLOOD
APOF	Q13790	615	TRANS	Depression_iPSYCH_2023	BOTH	-,-	0.68394	0.356835	0.895105	UKBB_PPP	DECODE	1.53434	2430.4	BIP	APOF	Proteome	PLASMA	MR	deCODE	TwoSampleMR	0.0441737	0.05824	0.448165		37085628	10.1007/s00439-023-02562-0	Dang et al Human Genetics	BLOOD
APOF	Q13790	615	TRANS	Depression_iPSYCH_2023	BOTH	-,-	0.68394	0.356835	0.895105	UKBB_PPP	DECODE	1.53434	2430.4	MDD	APOF	Proteome	PLASMA	MR	deCODE	TwoSampleMR	-0.047714	0.0223239	0.03257		37085628	10.1007/s00439-023-02562-0	Dang et al Human Genetics	BLOOD
APOF	Q13790	615	TRANS	Depression_iPSYCH_2023	BOTH	-,-	0.68394	0.356835	0.895105	UKBB_PPP	DECODE	1.53434	2430.4	Bipolar disorder	APOF	Proteome	PLASMA	MR	INTERVAL	TwoSampleMR	0.0431949	0.0498667	0.386376		36280454	https://doi.org/10.1016/j.biopsych.2022.08.015	Lu et al Biol Psychiatry	BLOOD
APOF	Q13790	615	TRANS	Depression_iPSYCH_2023	BOTH	-,-	0.68394	0.356835	0.895105	UKBB_PPP	DECODE	1.53434	2430.4	Bipolar disorder	APOF	Proteome	PLASMA	MR	AGES	TwoSampleMR	0.032411	0.0566978	0.567563		36280454	https://doi.org/10.1016/j.biopsych.2022.08.015	Lu et al Biol Psychiatry	BLOOD
APOF	Q13790	615	TRANS	Depression_iPSYCH_2023	BOTH	-,-	0.68394	0.356835	0.895105	UKBB_PPP	DECODE	1.53434	2430.4	Bipolar disorder	APOF	Proteome	PLASMA	MR	FENLAND	TwoSampleMR	0.039442	0.0552795	0.475536		36280454	https://doi.org/10.1016/j.biopsych.2022.08.015	Lu et al Biol Psychiatry	BLOOD
APOF	Q13790	615	TRANS	Depression_iPSYCH_2023	BOTH	-,-	0.68394	0.356835	0.895105	UKBB_PPP	DECODE	1.53434	2430.4	Major depressive disorder	APOF	Proteome	PLASMA	MR	INTERVAL	TwoSampleMR	-0.0448	0.0229333	0.0507618		36280454	https://doi.org/10.1016/j.biopsych.2022.08.015	Lu et al Biol Psychiatry	BLOOD
APOF	Q13790	615	TRANS	Depression_iPSYCH_2023	BOTH	-,-	0.68394	0.356835	0.895105	UKBB_PPP	DECODE	1.53434	2430.4	Major depressive disorder	APOF	Proteome	PLASMA	MR	AGES	TwoSampleMR	-0.0485981	0.0264797	0.0664621		36280454	https://doi.org/10.1016/j.biopsych.2022.08.015	Lu et al Biol Psychiatry	BLOOD
APOF	Q13790	615	TRANS	Depression_iPSYCH_2023	BOTH	-,-	0.68394	0.356835	0.895105	UKBB_PPP	DECODE	1.53434	2430.4	Major depressive disorder	APOF	Proteome	PLASMA	MR	FENLAND	TwoSampleMR	-0.0437888	0.0263975	0.0971514		36280454	https://doi.org/10.1016/j.biopsych.2022.08.015	Lu et al Biol Psychiatry	BLOOD
APOF	Q13790	615	TRANS	Depression_iPSYCH_2023	BOTH	-,-	0.68394	0.356835	0.895105	UKBB_PPP	DECODE	1.53434	2430.4	Schizophrenia	APOF	Proteome	PLASMA	MR	INTERVAL	TwoSampleMR	0.0624106	0.0432	0.148545		36280454	https://doi.org/10.1016/j.biopsych.2022.08.015	Lu et al Biol Psychiatry	BLOOD
APOF	Q13790	615	TRANS	Depression_iPSYCH_2023	BOTH	-,-	0.68394	0.356835	0.895105	UKBB_PPP	DECODE	1.53434	2430.4	Schizophrenia	APOF	Proteome	PLASMA	MR	AGES	TwoSampleMR	0.0822284	0.0495327	0.0968979		36280454	https://doi.org/10.1016/j.biopsych.2022.08.015	Lu et al Biol Psychiatry	BLOOD
APOF	Q13790	615	TRANS	Depression_iPSYCH_2023	BOTH	-,-	0.68394	0.356835	0.895105	UKBB_PPP	DECODE	1.53434	2430.4	Schizophrenia	APOF	Proteome	PLASMA	MR	FENLAND	TwoSampleMR	0.0888042	0.0490683	0.0703256		36280454	https://doi.org/10.1016/j.biopsych.2022.08.015	Lu et al Biol Psychiatry	BLOOD
APOF	Q13790	615	TRANS	Depression_iPSYCH_2023	BOTH	-,-	0.68394	0.356835	0.895105	UKBB_PPP	DECODE	1.53434	2430.4	Deepression_Wray_tall	APOF	Proteiome	BLOOD	MR	AGES	TwoSampleMR	-0.05	0.03	0.0665		35296807	10.1038/s41380-022-01507-9	Deng et all Mol Psychiatry	BLOOD
APOF	Q13790	615	TRANS	Depression_iPSYCH_2023	BOTH	-,-	0.68394	0.356835	0.895105	UKBB_PPP	DECODE	1.53434	2430.4	SCZ	APOF	Proteiome	BLOOD	SMR	deCODE	SMR	0.0988809	0.0514068	0.0544175		37415601	10.3389/fgene.2023.1191264	Gedik et all Front Genet	BLOOD
APOF	Q13790	615	TRANS	Depression_iPSYCH_2023	BOTH	-,-	0.68394	0.356835	0.895105	UKBB_PPP	DECODE	1.53434	2430.4	MDD	APOF	Proteiome	BLOOD	SMR	deCODE	SMR	-0.05152	0.0273057	0.059189		37415601	10.3389/fgene.2023.1191264	Gedik et all Front Genet	BLOOD
APOF	Q13790	615	TRANS	Depression_iPSYCH_2023	BOTH	-,-	0.68394	0.356835	0.895105	UKBB_PPP	DECODE	1.53434	2430.4	BIP	APOF	Proteiome	BLOOD	SMR	deCODE	SMR	0.0441737	0.0582763	0.448449		37415601	10.3389/fgene.2023.1191264	Gedik et all Front Genet	BLOOD
APOF	Q13790	615	TRANS	PGC3_SCZ_NoUKB	BOTH	+,+	0.555534	0.375485	0.590187	DECODE	UKBB_PPP	0.847672	2557.43	SCZ	APOF	Proteome	PLASMA	MR	deCODE	TwoSampleMR	0.0812946	0.04512	0.0715861		37085628	10.1007/s00439-023-02562-0	Dang et al Human Genetics	BLOOD
APOF	Q13790	615	TRANS	PGC3_SCZ_NoUKB	BOTH	+,+	0.555534	0.375485	0.590187	DECODE	UKBB_PPP	0.847672	2557.43	BIP	APOF	Proteome	PLASMA	MR	deCODE	TwoSampleMR	0.0441737	0.05824	0.448165		37085628	10.1007/s00439-023-02562-0	Dang et al Human Genetics	BLOOD
APOF	Q13790	615	TRANS	PGC3_SCZ_NoUKB	BOTH	+,+	0.555534	0.375485	0.590187	DECODE	UKBB_PPP	0.847672	2557.43	MDD	APOF	Proteome	PLASMA	MR	deCODE	TwoSampleMR	-0.047714	0.0223239	0.03257		37085628	10.1007/s00439-023-02562-0	Dang et al Human Genetics	BLOOD
APOF	Q13790	615	TRANS	PGC3_SCZ_NoUKB	BOTH	+,+	0.555534	0.375485	0.590187	DECODE	UKBB_PPP	0.847672	2557.43	Bipolar disorder	APOF	Proteome	PLASMA	MR	INTERVAL	TwoSampleMR	0.0431949	0.0498667	0.386376		36280454	https://doi.org/10.1016/j.biopsych.2022.08.015	Lu et al Biol Psychiatry	BLOOD
APOF	Q13790	615	TRANS	PGC3_SCZ_NoUKB	BOTH	+,+	0.555534	0.375485	0.590187	DECODE	UKBB_PPP	0.847672	2557.43	Bipolar disorder	APOF	Proteome	PLASMA	MR	AGES	TwoSampleMR	0.032411	0.0566978	0.567563		36280454	https://doi.org/10.1016/j.biopsych.2022.08.015	Lu et al Biol Psychiatry	BLOOD
APOF	Q13790	615	TRANS	PGC3_SCZ_NoUKB	BOTH	+,+	0.555534	0.375485	0.590187	DECODE	UKBB_PPP	0.847672	2557.43	Bipolar disorder	APOF	Proteome	PLASMA	MR	FENLAND	TwoSampleMR	0.039442	0.0552795	0.475536		36280454	https://doi.org/10.1016/j.biopsych.2022.08.015	Lu et al Biol Psychiatry	BLOOD
APOF	Q13790	615	TRANS	PGC3_SCZ_NoUKB	BOTH	+,+	0.555534	0.375485	0.590187	DECODE	UKBB_PPP	0.847672	2557.43	Major depressive disorder	APOF	Proteome	PLASMA	MR	INTERVAL	TwoSampleMR	-0.0448	0.0229333	0.0507618		36280454	https://doi.org/10.1016/j.biopsych.2022.08.015	Lu et al Biol Psychiatry	BLOOD
APOF	Q13790	615	TRANS	PGC3_SCZ_NoUKB	BOTH	+,+	0.555534	0.375485	0.590187	DECODE	UKBB_PPP	0.847672	2557.43	Major depressive disorder	APOF	Proteome	PLASMA	MR	AGES	TwoSampleMR	-0.0485981	0.0264797	0.0664621		36280454	https://doi.org/10.1016/j.biopsych.2022.08.015	Lu et al Biol Psychiatry	BLOOD
APOF	Q13790	615	TRANS	PGC3_SCZ_NoUKB	BOTH	+,+	0.555534	0.375485	0.590187	DECODE	UKBB_PPP	0.847672	2557.43	Major depressive disorder	APOF	Proteome	PLASMA	MR	FENLAND	TwoSampleMR	-0.0437888	0.0263975	0.0971514		36280454	https://doi.org/10.1016/j.biopsych.2022.08.015	Lu et al Biol Psychiatry	BLOOD
APOF	Q13790	615	TRANS	PGC3_SCZ_NoUKB	BOTH	+,+	0.555534	0.375485	0.590187	DECODE	UKBB_PPP	0.847672	2557.43	Schizophrenia	APOF	Proteome	PLASMA	MR	INTERVAL	TwoSampleMR	0.0624106	0.0432	0.148545		36280454	https://doi.org/10.1016/j.biopsych.2022.08.015	Lu et al Biol Psychiatry	BLOOD
APOF	Q13790	615	TRANS	PGC3_SCZ_NoUKB	BOTH	+,+	0.555534	0.375485	0.590187	DECODE	UKBB_PPP	0.847672	2557.43	Schizophrenia	APOF	Proteome	PLASMA	MR	AGES	TwoSampleMR	0.0822284	0.0495327	0.0968979		36280454	https://doi.org/10.1016/j.biopsych.2022.08.015	Lu et al Biol Psychiatry	BLOOD
APOF	Q13790	615	TRANS	PGC3_SCZ_NoUKB	BOTH	+,+	0.555534	0.375485	0.590187	DECODE	UKBB_PPP	0.847672	2557.43	Schizophrenia	APOF	Proteome	PLASMA	MR	FENLAND	TwoSampleMR	0.0888042	0.0490683	0.0703256		36280454	https://doi.org/10.1016/j.biopsych.2022.08.015	Lu et al Biol Psychiatry	BLOOD
APOF	Q13790	615	TRANS	PGC3_SCZ_NoUKB	BOTH	+,+	0.555534	0.375485	0.590187	DECODE	UKBB_PPP	0.847672	2557.43	Deepression_Wray_tall	APOF	Proteiome	BLOOD	MR	AGES	TwoSampleMR	-0.05	0.03	0.0665		35296807	10.1038/s41380-022-01507-9	Deng et all Mol Psychiatry	BLOOD
APOF	Q13790	615	TRANS	PGC3_SCZ_NoUKB	BOTH	+,+	0.555534	0.375485	0.590187	DECODE	UKBB_PPP	0.847672	2557.43	SCZ	APOF	Proteiome	BLOOD	SMR	deCODE	SMR	0.0988809	0.0514068	0.0544175		37415601	10.3389/fgene.2023.1191264	Gedik et all Front Genet	BLOOD
APOF	Q13790	615	TRANS	PGC3_SCZ_NoUKB	BOTH	+,+	0.555534	0.375485	0.590187	DECODE	UKBB_PPP	0.847672	2557.43	MDD	APOF	Proteiome	BLOOD	SMR	deCODE	SMR	-0.05152	0.0273057	0.059189		37415601	10.3389/fgene.2023.1191264	Gedik et all Front Genet	BLOOD
APOF	Q13790	615	TRANS	PGC3_SCZ_NoUKB	BOTH	+,+	0.555534	0.375485	0.590187	DECODE	UKBB_PPP	0.847672	2557.43	BIP	APOF	Proteiome	BLOOD	SMR	deCODE	SMR	0.0441737	0.0582763	0.448449		37415601	10.3389/fgene.2023.1191264	Gedik et all Front Genet	BLOOD
APOH	P02749	616	CIS	BIP_PGC3_noukb	BOTH	+,+	0.434668	0.206641	0.726154	UKBB_PPP	DECODE	0.827891	772.423	SCZ	APOH	Proteome	PLASMA	MR	deCODE	TwoSampleMR	0.00100925	0.015419	0.947812		37085628	10.1007/s00439-023-02562-0	Dang et al Human Genetics	BLOOD
APOH	P02749	616	CIS	BIP_PGC3_noukb	BOTH	+,+	0.434668	0.206641	0.726154	UKBB_PPP	DECODE	0.827891	772.423	BIP	APOH	Proteome	PLASMA	MR	deCODE	TwoSampleMR	0.0109509	0.0174926	0.531294		37085628	10.1007/s00439-023-02562-0	Dang et al Human Genetics	BLOOD
APOH	P02749	616	CIS	BIP_PGC3_noukb	BOTH	+,+	0.434668	0.206641	0.726154	UKBB_PPP	DECODE	0.827891	772.423	MDD	APOH	Proteome	PLASMA	MR	deCODE	TwoSampleMR	-0.010216	0.00562695	0.06944		37085628	10.1007/s00439-023-02562-0	Dang et al Human Genetics	BLOOD
APOH	P02749	616	CIS	BIP_PGC3_noukb	BOTH	+,+	0.434668	0.206641	0.726154	UKBB_PPP	DECODE	0.827891	772.423	Bipolar disorder	APOH	Proteome	PLASMA	MR	AGES	TwoSampleMR	0.0440259	0.0365942	0.228944		36280454	https://doi.org/10.1016/j.biopsych.2022.08.015	Lu et al Biol Psychiatry	BLOOD
APOH	P02749	616	CIS	BIP_PGC3_noukb	BOTH	+,+	0.434668	0.206641	0.726154	UKBB_PPP	DECODE	0.827891	772.423	Bipolar disorder	APOH	Proteome	PLASMA	MR	FENLAND	TwoSampleMR	0.0246916	0.0175295	0.158962		36280454	https://doi.org/10.1016/j.biopsych.2022.08.015	Lu et al Biol Psychiatry	BLOOD
APOH	P02749	616	CIS	BIP_PGC3_noukb	BOTH	+,+	0.434668	0.206641	0.726154	UKBB_PPP	DECODE	0.827891	772.423	Major depressive disorder	APOH	Proteome	PLASMA	MR	AGES	TwoSampleMR	0.0199275	0.0172101	0.246907		36280454	https://doi.org/10.1016/j.biopsych.2022.08.015	Lu et al Biol Psychiatry	BLOOD
APOH	P02749	616	CIS	BIP_PGC3_noukb	BOTH	+,+	0.434668	0.206641	0.726154	UKBB_PPP	DECODE	0.827891	772.423	Major depressive disorder	APOH	Proteome	PLASMA	MR	FENLAND	TwoSampleMR	-0.00258547	0.0161955	0.873163		36280454	https://doi.org/10.1016/j.biopsych.2022.08.015	Lu et al Biol Psychiatry	BLOOD
APOH	P02749	616	CIS	BIP_PGC3_noukb	BOTH	+,+	0.434668	0.206641	0.726154	UKBB_PPP	DECODE	0.827891	772.423	Schizophrenia	APOH	Proteome	PLASMA	MR	AGES	TwoSampleMR	0.0858673	0.0300725	0.00429902		36280454	https://doi.org/10.1016/j.biopsych.2022.08.015	Lu et al Biol Psychiatry	BLOOD
APOH	P02749	616	CIS	BIP_PGC3_noukb	BOTH	+,+	0.434668	0.206641	0.726154	UKBB_PPP	DECODE	0.827891	772.423	Schizophrenia	APOH	Proteome	PLASMA	MR	FENLAND	TwoSampleMR	0.00843358	0.0219478	0.700789		36280454	https://doi.org/10.1016/j.biopsych.2022.08.015	Lu et al Biol Psychiatry	BLOOD
APOH	P02749	616	CIS	BIP_PGC3_noukb	BOTH	+,+	0.434668	0.206641	0.726154	UKBB_PPP	DECODE	0.827891	772.423	Deepression_Wray_tall	APOH	Proteiome	BLOOD	MR	AGES	TwoSampleMR	0.02	0.02	0.247		35296807	10.1038/s41380-022-01507-9	Deng et all Mol Psychiatry	BLOOD
APOH	P02749	616	CIS	BIP_PGC3_noukb	BOTH	+,+	0.434668	0.206641	0.726154	UKBB_PPP	DECODE	0.827891	772.423	SCZ	APOH	Proteiome	BLOOD	SMR	deCODE	SMR	0.0143773	0.0144597	0.320076		37415601	10.3389/fgene.2023.1191264	Gedik et all Front Genet	BLOOD
APOH	P02749	616	CIS	BIP_PGC3_noukb	BOTH	+,+	0.434668	0.206641	0.726154	UKBB_PPP	DECODE	0.827891	772.423	MDD	APOH	Proteiome	BLOOD	SMR	deCODE	SMR	-0.0068845	0.00683265	0.313652		37415601	10.3389/fgene.2023.1191264	Gedik et all Front Genet	BLOOD
APOH	P02749	616	CIS	BIP_PGC3_noukb	BOTH	+,+	0.434668	0.206641	0.726154	UKBB_PPP	DECODE	0.827891	772.423	BIP	APOH	Proteiome	BLOOD	SMR	deCODE	SMR	0.0201794	0.0163679	0.217627		37415601	10.3389/fgene.2023.1191264	Gedik et all Front Genet	BLOOD
APOH	P02749	616	CIS	Depression_iPSYCH_2023	BOTH	+,+	0.739557	0.524305	0.739557	UKBB_PPP	metap	1.20979	1959.85	SCZ	APOH	Proteome	PLASMA	MR	deCODE	TwoSampleMR	0.00100925	0.015419	0.947812		37085628	10.1007/s00439-023-02562-0	Dang et al Human Genetics	BLOOD
APOH	P02749	616	CIS	Depression_iPSYCH_2023	BOTH	+,+	0.739557	0.524305	0.739557	UKBB_PPP	metap	1.20979	1959.85	BIP	APOH	Proteome	PLASMA	MR	deCODE	TwoSampleMR	0.0109509	0.0174926	0.531294		37085628	10.1007/s00439-023-02562-0	Dang et al Human Genetics	BLOOD
APOH	P02749	616	CIS	Depression_iPSYCH_2023	BOTH	+,+	0.739557	0.524305	0.739557	UKBB_PPP	metap	1.20979	1959.85	MDD	APOH	Proteome	PLASMA	MR	deCODE	TwoSampleMR	-0.010216	0.00562695	0.06944		37085628	10.1007/s00439-023-02562-0	Dang et al Human Genetics	BLOOD
APOH	P02749	616	CIS	Depression_iPSYCH_2023	BOTH	+,+	0.739557	0.524305	0.739557	UKBB_PPP	metap	1.20979	1959.85	Bipolar disorder	APOH	Proteome	PLASMA	MR	AGES	TwoSampleMR	0.0440259	0.0365942	0.228944		36280454	https://doi.org/10.1016/j.biopsych.2022.08.015	Lu et al Biol Psychiatry	BLOOD
APOH	P02749	616	CIS	Depression_iPSYCH_2023	BOTH	+,+	0.739557	0.524305	0.739557	UKBB_PPP	metap	1.20979	1959.85	Bipolar disorder	APOH	Proteome	PLASMA	MR	FENLAND	TwoSampleMR	0.0246916	0.0175295	0.158962		36280454	https://doi.org/10.1016/j.biopsych.2022.08.015	Lu et al Biol Psychiatry	BLOOD
APOH	P02749	616	CIS	Depression_iPSYCH_2023	BOTH	+,+	0.739557	0.524305	0.739557	UKBB_PPP	metap	1.20979	1959.85	Major depressive disorder	APOH	Proteome	PLASMA	MR	AGES	TwoSampleMR	0.0199275	0.0172101	0.246907		36280454	https://doi.org/10.1016/j.biopsych.2022.08.015	Lu et al Biol Psychiatry	BLOOD
APOH	P02749	616	CIS	Depression_iPSYCH_2023	BOTH	+,+	0.739557	0.524305	0.739557	UKBB_PPP	metap	1.20979	1959.85	Major depressive disorder	APOH	Proteome	PLASMA	MR	FENLAND	TwoSampleMR	-0.00258547	0.0161955	0.873163		36280454	https://doi.org/10.1016/j.biopsych.2022.08.015	Lu et al Biol Psychiatry	BLOOD
APOH	P02749	616	CIS	Depression_iPSYCH_2023	BOTH	+,+	0.739557	0.524305	0.739557	UKBB_PPP	metap	1.20979	1959.85	Schizophrenia	APOH	Proteome	PLASMA	MR	AGES	TwoSampleMR	0.0858673	0.0300725	0.00429902		36280454	https://doi.org/10.1016/j.biopsych.2022.08.015	Lu et al Biol Psychiatry	BLOOD
APOH	P02749	616	CIS	Depression_iPSYCH_2023	BOTH	+,+	0.739557	0.524305	0.739557	UKBB_PPP	metap	1.20979	1959.85	Schizophrenia	APOH	Proteome	PLASMA	MR	FENLAND	TwoSampleMR	0.00843358	0.0219478	0.700789		36280454	https://doi.org/10.1016/j.biopsych.2022.08.015	Lu et al Biol Psychiatry	BLOOD
APOH	P02749	616	CIS	Depression_iPSYCH_2023	BOTH	+,+	0.739557	0.524305	0.739557	UKBB_PPP	metap	1.20979	1959.85	Deepression_Wray_tall	APOH	Proteiome	BLOOD	MR	AGES	TwoSampleMR	0.02	0.02	0.247		35296807	10.1038/s41380-022-01507-9	Deng et all Mol Psychiatry	BLOOD
APOH	P02749	616	CIS	Depression_iPSYCH_2023	BOTH	+,+	0.739557	0.524305	0.739557	UKBB_PPP	metap	1.20979	1959.85	SCZ	APOH	Proteiome	BLOOD	SMR	deCODE	SMR	0.0143773	0.0144597	0.320076		37415601	10.3389/fgene.2023.1191264	Gedik et all Front Genet	BLOOD
APOH	P02749	616	CIS	Depression_iPSYCH_2023	BOTH	+,+	0.739557	0.524305	0.739557	UKBB_PPP	metap	1.20979	1959.85	MDD	APOH	Proteiome	BLOOD	SMR	deCODE	SMR	-0.0068845	0.00683265	0.313652		37415601	10.3389/fgene.2023.1191264	Gedik et all Front Genet	BLOOD
APOH	P02749	616	CIS	Depression_iPSYCH_2023	BOTH	+,+	0.739557	0.524305	0.739557	UKBB_PPP	metap	1.20979	1959.85	BIP	APOH	Proteiome	BLOOD	SMR	deCODE	SMR	0.0201794	0.0163679	0.217627		37415601	10.3389/fgene.2023.1191264	Gedik et all Front Genet	BLOOD
APOH	P02749	616	TRANS	BIP_PGC3_noukb	BOTH	-,-	0.400565	0.158649	0.835986	DECODE	UKBB_PPP	0.449671	1080.56	SCZ	APOH	Proteome	PLASMA	MR	deCODE	TwoSampleMR	0.00100925	0.015419	0.947812		37085628	10.1007/s00439-023-02562-0	Dang et al Human Genetics	BLOOD
APOH	P02749	616	TRANS	BIP_PGC3_noukb	BOTH	-,-	0.400565	0.158649	0.835986	DECODE	UKBB_PPP	0.449671	1080.56	BIP	APOH	Proteome	PLASMA	MR	deCODE	TwoSampleMR	0.0109509	0.0174926	0.531294		37085628	10.1007/s00439-023-02562-0	Dang et al Human Genetics	BLOOD
APOH	P02749	616	TRANS	BIP_PGC3_noukb	BOTH	-,-	0.400565	0.158649	0.835986	DECODE	UKBB_PPP	0.449671	1080.56	MDD	APOH	Proteome	PLASMA	MR	deCODE	TwoSampleMR	-0.010216	0.00562695	0.06944		37085628	10.1007/s00439-023-02562-0	Dang et al Human Genetics	BLOOD
APOH	P02749	616	TRANS	BIP_PGC3_noukb	BOTH	-,-	0.400565	0.158649	0.835986	DECODE	UKBB_PPP	0.449671	1080.56	Bipolar disorder	APOH	Proteome	PLASMA	MR	AGES	TwoSampleMR	0.0440259	0.0365942	0.228944		36280454	https://doi.org/10.1016/j.biopsych.2022.08.015	Lu et al Biol Psychiatry	BLOOD
APOH	P02749	616	TRANS	BIP_PGC3_noukb	BOTH	-,-	0.400565	0.158649	0.835986	DECODE	UKBB_PPP	0.449671	1080.56	Bipolar disorder	APOH	Proteome	PLASMA	MR	FENLAND	TwoSampleMR	0.0246916	0.0175295	0.158962		36280454	https://doi.org/10.1016/j.biopsych.2022.08.015	Lu et al Biol Psychiatry	BLOOD
APOH	P02749	616	TRANS	BIP_PGC3_noukb	BOTH	-,-	0.400565	0.158649	0.835986	DECODE	UKBB_PPP	0.449671	1080.56	Major depressive disorder	APOH	Proteome	PLASMA	MR	AGES	TwoSampleMR	0.0199275	0.0172101	0.246907		36280454	https://doi.org/10.1016/j.biopsych.2022.08.015	Lu et al Biol Psychiatry	BLOOD
APOH	P02749	616	TRANS	BIP_PGC3_noukb	BOTH	-,-	0.400565	0.158649	0.835986	DECODE	UKBB_PPP	0.449671	1080.56	Major depressive disorder	APOH	Proteome	PLASMA	MR	FENLAND	TwoSampleMR	-0.00258547	0.0161955	0.873163		36280454	https://doi.org/10.1016/j.biopsych.2022.08.015	Lu et al Biol Psychiatry	BLOOD
APOH	P02749	616	TRANS	BIP_PGC3_noukb	BOTH	-,-	0.400565	0.158649	0.835986	DECODE	UKBB_PPP	0.449671	1080.56	Schizophrenia	APOH	Proteome	PLASMA	MR	AGES	TwoSampleMR	0.0858673	0.0300725	0.00429902		36280454	https://doi.org/10.1016/j.biopsych.2022.08.015	Lu et al Biol Psychiatry	BLOOD
APOH	P02749	616	TRANS	BIP_PGC3_noukb	BOTH	-,-	0.400565	0.158649	0.835986	DECODE	UKBB_PPP	0.449671	1080.56	Schizophrenia	APOH	Proteome	PLASMA	MR	FENLAND	TwoSampleMR	0.00843358	0.0219478	0.700789		36280454	https://doi.org/10.1016/j.biopsych.2022.08.015	Lu et al Biol Psychiatry	BLOOD
APOH	P02749	616	TRANS	BIP_PGC3_noukb	BOTH	-,-	0.400565	0.158649	0.835986	DECODE	UKBB_PPP	0.449671	1080.56	Deepression_Wray_tall	APOH	Proteiome	BLOOD	MR	AGES	TwoSampleMR	0.02	0.02	0.247		35296807	10.1038/s41380-022-01507-9	Deng et all Mol Psychiatry	BLOOD
APOH	P02749	616	TRANS	BIP_PGC3_noukb	BOTH	-,-	0.400565	0.158649	0.835986	DECODE	UKBB_PPP	0.449671	1080.56	SCZ	APOH	Proteiome	BLOOD	SMR	deCODE	SMR	0.0143773	0.0144597	0.320076		37415601	10.3389/fgene.2023.1191264	Gedik et all Front Genet	BLOOD
APOH	P02749	616	TRANS	BIP_PGC3_noukb	BOTH	-,-	0.400565	0.158649	0.835986	DECODE	UKBB_PPP	0.449671	1080.56	MDD	APOH	Proteiome	BLOOD	SMR	deCODE	SMR	-0.0068845	0.00683265	0.313652		37415601	10.3389/fgene.2023.1191264	Gedik et all Front Genet	BLOOD
APOH	P02749	616	TRANS	BIP_PGC3_noukb	BOTH	-,-	0.400565	0.158649	0.835986	DECODE	UKBB_PPP	0.449671	1080.56	BIP	APOH	Proteiome	BLOOD	SMR	deCODE	SMR	0.0201794	0.0163679	0.217627		37415601	10.3389/fgene.2023.1191264	Gedik et all Front Genet	BLOOD
APOL1	O14791	618	CIS	Depression_iPSYCH_2023	BOTH	-,-	0.862391	0.540187	0.969317	DECODE	UKBB_PPP	1.2164	2019.22	Bipolar disorder	APOL1	Proteome	PLASMA	MR	INTERVAL	TwoSampleMR	0.0229633	0.045082	0.610494		36280454	https://doi.org/10.1016/j.biopsych.2022.08.015	Lu et al Biol Psychiatry	BLOOD
APOL1	O14791	618	CIS	Depression_iPSYCH_2023	BOTH	-,-	0.862391	0.540187	0.969317	DECODE	UKBB_PPP	1.2164	2019.22	Bipolar disorder	APOL1	Proteome	PLASMA	MR	AGES	TwoSampleMR	-0.0199131	0.0510297	0.69637		36280454	https://doi.org/10.1016/j.biopsych.2022.08.015	Lu et al Biol Psychiatry	BLOOD
APOL1	O14791	618	CIS	Depression_iPSYCH_2023	BOTH	-,-	0.862391	0.540187	0.969317	DECODE	UKBB_PPP	1.2164	2019.22	Bipolar disorder	APOL1	Proteome	PLASMA	MR	FENLAND	TwoSampleMR	0.0207065	0.0186486	0.266848		36280454	https://doi.org/10.1016/j.biopsych.2022.08.015	Lu et al Biol Psychiatry	BLOOD
APOL1	O14791	618	CIS	Depression_iPSYCH_2023	BOTH	-,-	0.862391	0.540187	0.969317	DECODE	UKBB_PPP	1.2164	2019.22	Major depressive disorder	APOL1	Proteome	PLASMA	MR	INTERVAL	TwoSampleMR	-0.0254098	0.0199454	0.202673		36280454	https://doi.org/10.1016/j.biopsych.2022.08.015	Lu et al Biol Psychiatry	BLOOD
APOL1	O14791	618	CIS	Depression_iPSYCH_2023	BOTH	-,-	0.862391	0.540187	0.969317	DECODE	UKBB_PPP	1.2164	2019.22	Major depressive disorder	APOL1	Proteome	PLASMA	MR	AGES	TwoSampleMR	-0.0237986	0.0231121	0.30315		36280454	https://doi.org/10.1016/j.biopsych.2022.08.015	Lu et al Biol Psychiatry	BLOOD
APOL1	O14791	618	CIS	Depression_iPSYCH_2023	BOTH	-,-	0.862391	0.540187	0.969317	DECODE	UKBB_PPP	1.2164	2019.22	Major depressive disorder	APOL1	Proteome	PLASMA	MR	FENLAND	TwoSampleMR	-0.00196819	0.00839984	0.814742		36280454	https://doi.org/10.1016/j.biopsych.2022.08.015	Lu et al Biol Psychiatry	BLOOD
APOL1	O14791	618	CIS	Depression_iPSYCH_2023	BOTH	-,-	0.862391	0.540187	0.969317	DECODE	UKBB_PPP	1.2164	2019.22	Schizophrenia	APOL1	Proteome	PLASMA	MR	INTERVAL	TwoSampleMR	-0.0352538	0.039071	0.366898		36280454	https://doi.org/10.1016/j.biopsych.2022.08.015	Lu et al Biol Psychiatry	BLOOD
APOL1	O14791	618	CIS	Depression_iPSYCH_2023	BOTH	-,-	0.862391	0.540187	0.969317	DECODE	UKBB_PPP	1.2164	2019.22	Schizophrenia	APOL1	Proteome	PLASMA	MR	AGES	TwoSampleMR	-0.0139619	0.0418764	0.738827		36280454	https://doi.org/10.1016/j.biopsych.2022.08.015	Lu et al Biol Psychiatry	BLOOD
APOL1	O14791	618	CIS	Depression_iPSYCH_2023	BOTH	-,-	0.862391	0.540187	0.969317	DECODE	UKBB_PPP	1.2164	2019.22	Schizophrenia	APOL1	Proteome	PLASMA	MR	FENLAND	TwoSampleMR	0.0128254	0.0197404	0.515883		36280454	https://doi.org/10.1016/j.biopsych.2022.08.015	Lu et al Biol Psychiatry	BLOOD
APOL1	O14791	618	CIS	Depression_iPSYCH_2023	BOTH	-,-	0.862391	0.540187	0.969317	DECODE	UKBB_PPP	1.2164	2019.22	Deepression_Wray_tall	APOL1	Transcriptome	BRAIN DLPFC	MR	PsychENCODE	TwoSampleMR	0	0.02	0.899		35296807	10.1038/s41380-022-01507-9	Deng et all Mol Psychiatry	BRAIN
APOL1	O14791	618	CIS	Depression_iPSYCH_2023	BOTH	-,-	0.862391	0.540187	0.969317	DECODE	UKBB_PPP	1.2164	2019.22	Deepression_Wray_tall	APOL1	Proteiome	BLOOD	MR	AGES	TwoSampleMR	-0.02	0.02	0.303		35296807	10.1038/s41380-022-01507-9	Deng et all Mol Psychiatry	BLOOD
APOL1	O14791	618	CIS	Depression_iPSYCH_2023	BOTH	-,-	0.862391	0.540187	0.969317	DECODE	UKBB_PPP	1.2164	2019.22	SCZ.Clozuk.2018	APOL1	Transcriptome	BRAIN	SMR	PsychENCODE	SMR	-0.0326168	0.0344485	0.344		30545856	10.1126/science.aat8127	Gandal et all science	BRAIN
APOL1	O14791	618	CIS	Depression_iPSYCH_2023	BOTH	-,-	0.862391	0.540187	0.969317	DECODE	UKBB_PPP	1.2164	2019.22	BD.PGC.ruderferCell2018	APOL1	Transcriptome	BRAIN	SMR	PsychENCODE	SMR	-0.039688	0.0524068	0.448866		30545856	10.1126/science.aat8127	Gandal et all science	BRAIN
APOL1	O14791	618	CIS	Depression_iPSYCH_2023	BOTH	-,-	0.862391	0.540187	0.969317	DECODE	UKBB_PPP	1.2164	2019.22	SCZ	APOL1	Proteiome	BLOOD	SMR	eQTLGen	SMR	0.0347615	0.0630365	0.581325		37415601	10.3389/fgene.2023.1191264	Gedik et all Front Genet	BLOOD
APOL1	O14791	618	CIS	Depression_iPSYCH_2023	BOTH	-,-	0.862391	0.540187	0.969317	DECODE	UKBB_PPP	1.2164	2019.22	MDD	APOL1	Proteiome	BRAIN	SMR	BrainMeta	SMR	-0.00285136	0.0224078	0.898744		37415601	10.3389/fgene.2023.1191264	Gedik et all Front Genet	BRAIN
APOL1	O14791	618	CIS	Depression_iPSYCH_2023	BOTH	-,-	0.862391	0.540187	0.969317	DECODE	UKBB_PPP	1.2164	2019.22	BIP	APOL1	Proteiome	BRAIN	SMR	BrainMeta	SMR	-0.0309528	0.0491097	0.528513		37415601	10.3389/fgene.2023.1191264	Gedik et all Front Genet	BRAIN
APOL1	O14791	618	CIS	Depression_iPSYCH_2023	BOTH	-,-	0.862391	0.540187	0.969317	DECODE	UKBB_PPP	1.2164	2019.22	SCZ	APOL1	Proteiome	BRAIN	SMR	BrainMeta	SMR	-0.035119	0.0410871	0.392693		37415601	10.3389/fgene.2023.1191264	Gedik et all Front Genet	BRAIN
APOL1	O14791	618	CIS	Depression_iPSYCH_2023	BOTH	-,-	0.862391	0.540187	0.969317	DECODE	UKBB_PPP	1.2164	2019.22	MDD	APOL1	Proteiome	BLOOD	SMR	eQTLGen	SMR	0.00128569	0.0347138	0.970456		37415601	10.3389/fgene.2023.1191264	Gedik et all Front Genet	BLOOD
APOL1	O14791	618	CIS	Depression_iPSYCH_2023	BOTH	-,-	0.862391	0.540187	0.969317	DECODE	UKBB_PPP	1.2164	2019.22	BIP	APOL1	Proteiome	BLOOD	SMR	eQTLGen	SMR	0.071365	0.0753455	0.343552		37415601	10.3389/fgene.2023.1191264	Gedik et all Front Genet	BLOOD
APOL1	O14791	618	CIS	Depression_iPSYCH_2023	BOTH	-,-	0.862391	0.540187	0.969317	DECODE	UKBB_PPP	1.2164	2019.22	SCZ	APOL1	Proteiome	BLOOD	SMR	deCODE	SMR	0.00395732	0.0247371	0.872901		37415601	10.3389/fgene.2023.1191264	Gedik et all Front Genet	BLOOD
APOL1	O14791	618	CIS	Depression_iPSYCH_2023	BOTH	-,-	0.862391	0.540187	0.969317	DECODE	UKBB_PPP	1.2164	2019.22	MDD	APOL1	Proteiome	BLOOD	SMR	deCODE	SMR	-0.00625533	0.0133642	0.639738		37415601	10.3389/fgene.2023.1191264	Gedik et all Front Genet	BLOOD
APOL1	O14791	618	CIS	Depression_iPSYCH_2023	BOTH	-,-	0.862391	0.540187	0.969317	DECODE	UKBB_PPP	1.2164	2019.22	BIP	APOL1	Proteiome	BLOOD	SMR	deCODE	SMR	0.0272843	0.0295757	0.356255		37415601	10.3389/fgene.2023.1191264	Gedik et all Front Genet	BLOOD
APOL1	O14791	618	CIS	Depression_iPSYCH_2023	BOTH	-,-	0.862391	0.540187	0.969317	DECODE	UKBB_PPP	1.2164	2019.22	SCZ.Clozuk.2018	APOL1	Transcriptome	BRAIN	TWAS	PsychENCODE	FUSION	-0.8575		0.391		30545856	10.1126/science.aat8127	Gandal et all science	BRAIN
APOL1	O14791	618	CIS	Depression_iPSYCH_2023	BOTH	-,-	0.862391	0.540187	0.969317	DECODE	UKBB_PPP	1.2164	2019.22	BD.PGC.ruderferCell2018	APOL1	Transcriptome	BRAIN	TWAS	PsychENCODE	FUSION	-1.28185		0.199897		30545856	10.1126/science.aat8127	Gandal et all science	BRAIN
APOL1	O14791	618	CIS	Depression_iPSYCH_2023	BOTH	-,-	0.862391	0.540187	0.969317	DECODE	UKBB_PPP	1.2164	2019.22	Schizophrenia	APOL1	Proteome	plasma	MR	Yang_et_al_(34239129)	TwoSampleMR	0.0188496	0.222313	0.93243		36482464	10.1186/s12916-022-02679-5	Gu X	Blood
APOL1	O14791	618	CIS	Depression_iPSYCH_2023	BOTH	-,-	0.862391	0.540187	0.969317	DECODE	UKBB_PPP	1.2164	2019.22	Schizophrenia	APOL1	Proteome	CSF	MR	Yang_et_al_(34239129)	TwoSampleMR	-0.0304598	0.159211	0.848277		36482464	10.1186/s12916-022-02679-5	Gu X	CSF
APOL1	O14791	618	TRANS	BIP_PGC3_noukb	BOTH	-,-	0.2583	0.0848558	0.834487	DECODE	UKBB_PPP	0.314276	577.953	Bipolar disorder	APOL1	Proteome	PLASMA	MR	INTERVAL	TwoSampleMR	0.0229633	0.045082	0.610494		36280454	https://doi.org/10.1016/j.biopsych.2022.08.015	Lu et al Biol Psychiatry	BLOOD
APOL1	O14791	618	TRANS	BIP_PGC3_noukb	BOTH	-,-	0.2583	0.0848558	0.834487	DECODE	UKBB_PPP	0.314276	577.953	Bipolar disorder	APOL1	Proteome	PLASMA	MR	AGES	TwoSampleMR	-0.0199131	0.0510297	0.69637		36280454	https://doi.org/10.1016/j.biopsych.2022.08.015	Lu et al Biol Psychiatry	BLOOD
APOL1	O14791	618	TRANS	BIP_PGC3_noukb	BOTH	-,-	0.2583	0.0848558	0.834487	DECODE	UKBB_PPP	0.314276	577.953	Bipolar disorder	APOL1	Proteome	PLASMA	MR	FENLAND	TwoSampleMR	0.0207065	0.0186486	0.266848		36280454	https://doi.org/10.1016/j.biopsych.2022.08.015	Lu et al Biol Psychiatry	BLOOD
APOL1	O14791	618	TRANS	BIP_PGC3_noukb	BOTH	-,-	0.2583	0.0848558	0.834487	DECODE	UKBB_PPP	0.314276	577.953	Major depressive disorder	APOL1	Proteome	PLASMA	MR	INTERVAL	TwoSampleMR	-0.0254098	0.0199454	0.202673		36280454	https://doi.org/10.1016/j.biopsych.2022.08.015	Lu et al Biol Psychiatry	BLOOD
APOL1	O14791	618	TRANS	BIP_PGC3_noukb	BOTH	-,-	0.2583	0.0848558	0.834487	DECODE	UKBB_PPP	0.314276	577.953	Major depressive disorder	APOL1	Proteome	PLASMA	MR	AGES	TwoSampleMR	-0.0237986	0.0231121	0.30315		36280454	https://doi.org/10.1016/j.biopsych.2022.08.015	Lu et al Biol Psychiatry	BLOOD
APOL1	O14791	618	TRANS	BIP_PGC3_noukb	BOTH	-,-	0.2583	0.0848558	0.834487	DECODE	UKBB_PPP	0.314276	577.953	Major depressive disorder	APOL1	Proteome	PLASMA	MR	FENLAND	TwoSampleMR	-0.00196819	0.00839984	0.814742		36280454	https://doi.org/10.1016/j.biopsych.2022.08.015	Lu et al Biol Psychiatry	BLOOD
APOL1	O14791	618	TRANS	BIP_PGC3_noukb	BOTH	-,-	0.2583	0.0848558	0.834487	DECODE	UKBB_PPP	0.314276	577.953	Schizophrenia	APOL1	Proteome	PLASMA	MR	INTERVAL	TwoSampleMR	-0.0352538	0.039071	0.366898		36280454	https://doi.org/10.1016/j.biopsych.2022.08.015	Lu et al Biol Psychiatry	BLOOD
APOL1	O14791	618	TRANS	BIP_PGC3_noukb	BOTH	-,-	0.2583	0.0848558	0.834487	DECODE	UKBB_PPP	0.314276	577.953	Schizophrenia	APOL1	Proteome	PLASMA	MR	AGES	TwoSampleMR	-0.0139619	0.0418764	0.738827		36280454	https://doi.org/10.1016/j.biopsych.2022.08.015	Lu et al Biol Psychiatry	BLOOD
APOL1	O14791	618	TRANS	BIP_PGC3_noukb	BOTH	-,-	0.2583	0.0848558	0.834487	DECODE	UKBB_PPP	0.314276	577.953	Schizophrenia	APOL1	Proteome	PLASMA	MR	FENLAND	TwoSampleMR	0.0128254	0.0197404	0.515883		36280454	https://doi.org/10.1016/j.biopsych.2022.08.015	Lu et al Biol Psychiatry	BLOOD
APOL1	O14791	618	TRANS	BIP_PGC3_noukb	BOTH	-,-	0.2583	0.0848558	0.834487	DECODE	UKBB_PPP	0.314276	577.953	Deepression_Wray_tall	APOL1	Transcriptome	BRAIN DLPFC	MR	PsychENCODE	TwoSampleMR	0	0.02	0.899		35296807	10.1038/s41380-022-01507-9	Deng et all Mol Psychiatry	BRAIN
APOL1	O14791	618	TRANS	BIP_PGC3_noukb	BOTH	-,-	0.2583	0.0848558	0.834487	DECODE	UKBB_PPP	0.314276	577.953	Deepression_Wray_tall	APOL1	Proteiome	BLOOD	MR	AGES	TwoSampleMR	-0.02	0.02	0.303		35296807	10.1038/s41380-022-01507-9	Deng et all Mol Psychiatry	BLOOD
APOL1	O14791	618	TRANS	BIP_PGC3_noukb	BOTH	-,-	0.2583	0.0848558	0.834487	DECODE	UKBB_PPP	0.314276	577.953	SCZ.Clozuk.2018	APOL1	Transcriptome	BRAIN	SMR	PsychENCODE	SMR	-0.0326168	0.0344485	0.344		30545856	10.1126/science.aat8127	Gandal et all science	BRAIN
APOL1	O14791	618	TRANS	BIP_PGC3_noukb	BOTH	-,-	0.2583	0.0848558	0.834487	DECODE	UKBB_PPP	0.314276	577.953	BD.PGC.ruderferCell2018	APOL1	Transcriptome	BRAIN	SMR	PsychENCODE	SMR	-0.039688	0.0524068	0.448866		30545856	10.1126/science.aat8127	Gandal et all science	BRAIN
APOL1	O14791	618	TRANS	BIP_PGC3_noukb	BOTH	-,-	0.2583	0.0848558	0.834487	DECODE	UKBB_PPP	0.314276	577.953	SCZ	APOL1	Proteiome	BLOOD	SMR	eQTLGen	SMR	0.0347615	0.0630365	0.581325		37415601	10.3389/fgene.2023.1191264	Gedik et all Front Genet	BLOOD
APOL1	O14791	618	TRANS	BIP_PGC3_noukb	BOTH	-,-	0.2583	0.0848558	0.834487	DECODE	UKBB_PPP	0.314276	577.953	MDD	APOL1	Proteiome	BRAIN	SMR	BrainMeta	SMR	-0.00285136	0.0224078	0.898744		37415601	10.3389/fgene.2023.1191264	Gedik et all Front Genet	BRAIN
APOL1	O14791	618	TRANS	BIP_PGC3_noukb	BOTH	-,-	0.2583	0.0848558	0.834487	DECODE	UKBB_PPP	0.314276	577.953	BIP	APOL1	Proteiome	BRAIN	SMR	BrainMeta	SMR	-0.0309528	0.0491097	0.528513		37415601	10.3389/fgene.2023.1191264	Gedik et all Front Genet	BRAIN
APOL1	O14791	618	TRANS	BIP_PGC3_noukb	BOTH	-,-	0.2583	0.0848558	0.834487	DECODE	UKBB_PPP	0.314276	577.953	SCZ	APOL1	Proteiome	BRAIN	SMR	BrainMeta	SMR	-0.035119	0.0410871	0.392693		37415601	10.3389/fgene.2023.1191264	Gedik et all Front Genet	BRAIN
APOL1	O14791	618	TRANS	BIP_PGC3_noukb	BOTH	-,-	0.2583	0.0848558	0.834487	DECODE	UKBB_PPP	0.314276	577.953	MDD	APOL1	Proteiome	BLOOD	SMR	eQTLGen	SMR	0.00128569	0.0347138	0.970456		37415601	10.3389/fgene.2023.1191264	Gedik et all Front Genet	BLOOD
APOL1	O14791	618	TRANS	BIP_PGC3_noukb	BOTH	-,-	0.2583	0.0848558	0.834487	DECODE	UKBB_PPP	0.314276	577.953	BIP	APOL1	Proteiome	BLOOD	SMR	eQTLGen	SMR	0.071365	0.0753455	0.343552		37415601	10.3389/fgene.2023.1191264	Gedik et all Front Genet	BLOOD
APOL1	O14791	618	TRANS	BIP_PGC3_noukb	BOTH	-,-	0.2583	0.0848558	0.834487	DECODE	UKBB_PPP	0.314276	577.953	SCZ	APOL1	Proteiome	BLOOD	SMR	deCODE	SMR	0.00395732	0.0247371	0.872901		37415601	10.3389/fgene.2023.1191264	Gedik et all Front Genet	BLOOD
APOL1	O14791	618	TRANS	BIP_PGC3_noukb	BOTH	-,-	0.2583	0.0848558	0.834487	DECODE	UKBB_PPP	0.314276	577.953	MDD	APOL1	Proteiome	BLOOD	SMR	deCODE	SMR	-0.00625533	0.0133642	0.639738		37415601	10.3389/fgene.2023.1191264	Gedik et all Front Genet	BLOOD
APOL1	O14791	618	TRANS	BIP_PGC3_noukb	BOTH	-,-	0.2583	0.0848558	0.834487	DECODE	UKBB_PPP	0.314276	577.953	BIP	APOL1	Proteiome	BLOOD	SMR	deCODE	SMR	0.0272843	0.0295757	0.356255		37415601	10.3389/fgene.2023.1191264	Gedik et all Front Genet	BLOOD
APOL1	O14791	618	TRANS	BIP_PGC3_noukb	BOTH	-,-	0.2583	0.0848558	0.834487	DECODE	UKBB_PPP	0.314276	577.953	SCZ.Clozuk.2018	APOL1	Transcriptome	BRAIN	TWAS	PsychENCODE	FUSION	-0.8575		0.391		30545856	10.1126/science.aat8127	Gandal et all science	BRAIN
APOL1	O14791	618	TRANS	BIP_PGC3_noukb	BOTH	-,-	0.2583	0.0848558	0.834487	DECODE	UKBB_PPP	0.314276	577.953	BD.PGC.ruderferCell2018	APOL1	Transcriptome	BRAIN	TWAS	PsychENCODE	FUSION	-1.28185		0.199897		30545856	10.1126/science.aat8127	Gandal et all science	BRAIN
APOL1	O14791	618	TRANS	BIP_PGC3_noukb	BOTH	-,-	0.2583	0.0848558	0.834487	DECODE	UKBB_PPP	0.314276	577.953	Schizophrenia	APOL1	Proteome	plasma	MR	Yang_et_al_(34239129)	TwoSampleMR	0.0188496	0.222313	0.93243		36482464	10.1186/s12916-022-02679-5	Gu X	Blood
APOL1	O14791	618	TRANS	BIP_PGC3_noukb	BOTH	-,-	0.2583	0.0848558	0.834487	DECODE	UKBB_PPP	0.314276	577.953	Schizophrenia	APOL1	Proteome	CSF	MR	Yang_et_al_(34239129)	TwoSampleMR	-0.0304598	0.159211	0.848277		36482464	10.1186/s12916-022-02679-5	Gu X	CSF
APOL1	O14791	618	TRANS	Cognition_Meta	BOTH	-,-	0.793232	0.454829	0.946257	DECODE	UKBB_PPP	1.03537	3097.84	Bipolar disorder	APOL1	Proteome	PLASMA	MR	INTERVAL	TwoSampleMR	0.0229633	0.045082	0.610494		36280454	https://doi.org/10.1016/j.biopsych.2022.08.015	Lu et al Biol Psychiatry	BLOOD
APOL1	O14791	618	TRANS	Cognition_Meta	BOTH	-,-	0.793232	0.454829	0.946257	DECODE	UKBB_PPP	1.03537	3097.84	Bipolar disorder	APOL1	Proteome	PLASMA	MR	AGES	TwoSampleMR	-0.0199131	0.0510297	0.69637		36280454	https://doi.org/10.1016/j.biopsych.2022.08.015	Lu et al Biol Psychiatry	BLOOD
APOL1	O14791	618	TRANS	Cognition_Meta	BOTH	-,-	0.793232	0.454829	0.946257	DECODE	UKBB_PPP	1.03537	3097.84	Bipolar disorder	APOL1	Proteome	PLASMA	MR	FENLAND	TwoSampleMR	0.0207065	0.0186486	0.266848		36280454	https://doi.org/10.1016/j.biopsych.2022.08.015	Lu et al Biol Psychiatry	BLOOD
APOL1	O14791	618	TRANS	Cognition_Meta	BOTH	-,-	0.793232	0.454829	0.946257	DECODE	UKBB_PPP	1.03537	3097.84	Major depressive disorder	APOL1	Proteome	PLASMA	MR	INTERVAL	TwoSampleMR	-0.0254098	0.0199454	0.202673		36280454	https://doi.org/10.1016/j.biopsych.2022.08.015	Lu et al Biol Psychiatry	BLOOD
APOL1	O14791	618	TRANS	Cognition_Meta	BOTH	-,-	0.793232	0.454829	0.946257	DECODE	UKBB_PPP	1.03537	3097.84	Major depressive disorder	APOL1	Proteome	PLASMA	MR	AGES	TwoSampleMR	-0.0237986	0.0231121	0.30315		36280454	https://doi.org/10.1016/j.biopsych.2022.08.015	Lu et al Biol Psychiatry	BLOOD
APOL1	O14791	618	TRANS	Cognition_Meta	BOTH	-,-	0.793232	0.454829	0.946257	DECODE	UKBB_PPP	1.03537	3097.84	Major depressive disorder	APOL1	Proteome	PLASMA	MR	FENLAND	TwoSampleMR	-0.00196819	0.00839984	0.814742		36280454	https://doi.org/10.1016/j.biopsych.2022.08.015	Lu et al Biol Psychiatry	BLOOD
APOL1	O14791	618	TRANS	Cognition_Meta	BOTH	-,-	0.793232	0.454829	0.946257	DECODE	UKBB_PPP	1.03537	3097.84	Schizophrenia	APOL1	Proteome	PLASMA	MR	INTERVAL	TwoSampleMR	-0.0352538	0.039071	0.366898		36280454	https://doi.org/10.1016/j.biopsych.2022.08.015	Lu et al Biol Psychiatry	BLOOD
APOL1	O14791	618	TRANS	Cognition_Meta	BOTH	-,-	0.793232	0.454829	0.946257	DECODE	UKBB_PPP	1.03537	3097.84	Schizophrenia	APOL1	Proteome	PLASMA	MR	AGES	TwoSampleMR	-0.0139619	0.0418764	0.738827		36280454	https://doi.org/10.1016/j.biopsych.2022.08.015	Lu et al Biol Psychiatry	BLOOD
APOL1	O14791	618	TRANS	Cognition_Meta	BOTH	-,-	0.793232	0.454829	0.946257	DECODE	UKBB_PPP	1.03537	3097.84	Schizophrenia	APOL1	Proteome	PLASMA	MR	FENLAND	TwoSampleMR	0.0128254	0.0197404	0.515883		36280454	https://doi.org/10.1016/j.biopsych.2022.08.015	Lu et al Biol Psychiatry	BLOOD
APOL1	O14791	618	TRANS	Cognition_Meta	BOTH	-,-	0.793232	0.454829	0.946257	DECODE	UKBB_PPP	1.03537	3097.84	Deepression_Wray_tall	APOL1	Transcriptome	BRAIN DLPFC	MR	PsychENCODE	TwoSampleMR	0	0.02	0.899		35296807	10.1038/s41380-022-01507-9	Deng et all Mol Psychiatry	BRAIN
APOL1	O14791	618	TRANS	Cognition_Meta	BOTH	-,-	0.793232	0.454829	0.946257	DECODE	UKBB_PPP	1.03537	3097.84	Deepression_Wray_tall	APOL1	Proteiome	BLOOD	MR	AGES	TwoSampleMR	-0.02	0.02	0.303		35296807	10.1038/s41380-022-01507-9	Deng et all Mol Psychiatry	BLOOD
APOL1	O14791	618	TRANS	Cognition_Meta	BOTH	-,-	0.793232	0.454829	0.946257	DECODE	UKBB_PPP	1.03537	3097.84	SCZ.Clozuk.2018	APOL1	Transcriptome	BRAIN	SMR	PsychENCODE	SMR	-0.0326168	0.0344485	0.344		30545856	10.1126/science.aat8127	Gandal et all science	BRAIN
APOL1	O14791	618	TRANS	Cognition_Meta	BOTH	-,-	0.793232	0.454829	0.946257	DECODE	UKBB_PPP	1.03537	3097.84	BD.PGC.ruderferCell2018	APOL1	Transcriptome	BRAIN	SMR	PsychENCODE	SMR	-0.039688	0.0524068	0.448866		30545856	10.1126/science.aat8127	Gandal et all science	BRAIN
APOL1	O14791	618	TRANS	Cognition_Meta	BOTH	-,-	0.793232	0.454829	0.946257	DECODE	UKBB_PPP	1.03537	3097.84	SCZ	APOL1	Proteiome	BLOOD	SMR	eQTLGen	SMR	0.0347615	0.0630365	0.581325		37415601	10.3389/fgene.2023.1191264	Gedik et all Front Genet	BLOOD
APOL1	O14791	618	TRANS	Cognition_Meta	BOTH	-,-	0.793232	0.454829	0.946257	DECODE	UKBB_PPP	1.03537	3097.84	MDD	APOL1	Proteiome	BRAIN	SMR	BrainMeta	SMR	-0.00285136	0.0224078	0.898744		37415601	10.3389/fgene.2023.1191264	Gedik et all Front Genet	BRAIN
APOL1	O14791	618	TRANS	Cognition_Meta	BOTH	-,-	0.793232	0.454829	0.946257	DECODE	UKBB_PPP	1.03537	3097.84	BIP	APOL1	Proteiome	BRAIN	SMR	BrainMeta	SMR	-0.0309528	0.0491097	0.528513		37415601	10.3389/fgene.2023.1191264	Gedik et all Front Genet	BRAIN
APOL1	O14791	618	TRANS	Cognition_Meta	BOTH	-,-	0.793232	0.454829	0.946257	DECODE	UKBB_PPP	1.03537	3097.84	SCZ	APOL1	Proteiome	BRAIN	SMR	BrainMeta	SMR	-0.035119	0.0410871	0.392693		37415601	10.3389/fgene.2023.1191264	Gedik et all Front Genet	BRAIN
APOL1	O14791	618	TRANS	Cognition_Meta	BOTH	-,-	0.793232	0.454829	0.946257	DECODE	UKBB_PPP	1.03537	3097.84	MDD	APOL1	Proteiome	BLOOD	SMR	eQTLGen	SMR	0.00128569	0.0347138	0.970456		37415601	10.3389/fgene.2023.1191264	Gedik et all Front Genet	BLOOD
APOL1	O14791	618	TRANS	Cognition_Meta	BOTH	-,-	0.793232	0.454829	0.946257	DECODE	UKBB_PPP	1.03537	3097.84	BIP	APOL1	Proteiome	BLOOD	SMR	eQTLGen	SMR	0.071365	0.0753455	0.343552		37415601	10.3389/fgene.2023.1191264	Gedik et all Front Genet	BLOOD
APOL1	O14791	618	TRANS	Cognition_Meta	BOTH	-,-	0.793232	0.454829	0.946257	DECODE	UKBB_PPP	1.03537	3097.84	SCZ	APOL1	Proteiome	BLOOD	SMR	deCODE	SMR	0.00395732	0.0247371	0.872901		37415601	10.3389/fgene.2023.1191264	Gedik et all Front Genet	BLOOD
APOL1	O14791	618	TRANS	Cognition_Meta	BOTH	-,-	0.793232	0.454829	0.946257	DECODE	UKBB_PPP	1.03537	3097.84	MDD	APOL1	Proteiome	BLOOD	SMR	deCODE	SMR	-0.00625533	0.0133642	0.639738		37415601	10.3389/fgene.2023.1191264	Gedik et all Front Genet	BLOOD
APOL1	O14791	618	TRANS	Cognition_Meta	BOTH	-,-	0.793232	0.454829	0.946257	DECODE	UKBB_PPP	1.03537	3097.84	BIP	APOL1	Proteiome	BLOOD	SMR	deCODE	SMR	0.0272843	0.0295757	0.356255		37415601	10.3389/fgene.2023.1191264	Gedik et all Front Genet	BLOOD
APOL1	O14791	618	TRANS	Cognition_Meta	BOTH	-,-	0.793232	0.454829	0.946257	DECODE	UKBB_PPP	1.03537	3097.84	SCZ.Clozuk.2018	APOL1	Transcriptome	BRAIN	TWAS	PsychENCODE	FUSION	-0.8575		0.391		30545856	10.1126/science.aat8127	Gandal et all science	BRAIN
APOL1	O14791	618	TRANS	Cognition_Meta	BOTH	-,-	0.793232	0.454829	0.946257	DECODE	UKBB_PPP	1.03537	3097.84	BD.PGC.ruderferCell2018	APOL1	Transcriptome	BRAIN	TWAS	PsychENCODE	FUSION	-1.28185		0.199897		30545856	10.1126/science.aat8127	Gandal et all science	BRAIN
APOL1	O14791	618	TRANS	Cognition_Meta	BOTH	-,-	0.793232	0.454829	0.946257	DECODE	UKBB_PPP	1.03537	3097.84	Schizophrenia	APOL1	Proteome	plasma	MR	Yang_et_al_(34239129)	TwoSampleMR	0.0188496	0.222313	0.93243		36482464	10.1186/s12916-022-02679-5	Gu X	Blood
APOL1	O14791	618	TRANS	Cognition_Meta	BOTH	-,-	0.793232	0.454829	0.946257	DECODE	UKBB_PPP	1.03537	3097.84	Schizophrenia	APOL1	Proteome	CSF	MR	Yang_et_al_(34239129)	TwoSampleMR	-0.0304598	0.159211	0.848277		36482464	10.1186/s12916-022-02679-5	Gu X	CSF
APOL1	O14791	618	TRANS	Depression_iPSYCH_2023	BOTH	+,+	0.745913	0.551958	0.745913	DECODE	metap	1.43269	3759.38	Bipolar disorder	APOL1	Proteome	PLASMA	MR	INTERVAL	TwoSampleMR	0.0229633	0.045082	0.610494		36280454	https://doi.org/10.1016/j.biopsych.2022.08.015	Lu et al Biol Psychiatry	BLOOD
APOL1	O14791	618	TRANS	Depression_iPSYCH_2023	BOTH	+,+	0.745913	0.551958	0.745913	DECODE	metap	1.43269	3759.38	Bipolar disorder	APOL1	Proteome	PLASMA	MR	AGES	TwoSampleMR	-0.0199131	0.0510297	0.69637		36280454	https://doi.org/10.1016/j.biopsych.2022.08.015	Lu et al Biol Psychiatry	BLOOD
APOL1	O14791	618	TRANS	Depression_iPSYCH_2023	BOTH	+,+	0.745913	0.551958	0.745913	DECODE	metap	1.43269	3759.38	Bipolar disorder	APOL1	Proteome	PLASMA	MR	FENLAND	TwoSampleMR	0.0207065	0.0186486	0.266848		36280454	https://doi.org/10.1016/j.biopsych.2022.08.015	Lu et al Biol Psychiatry	BLOOD
APOL1	O14791	618	TRANS	Depression_iPSYCH_2023	BOTH	+,+	0.745913	0.551958	0.745913	DECODE	metap	1.43269	3759.38	Major depressive disorder	APOL1	Proteome	PLASMA	MR	INTERVAL	TwoSampleMR	-0.0254098	0.0199454	0.202673		36280454	https://doi.org/10.1016/j.biopsych.2022.08.015	Lu et al Biol Psychiatry	BLOOD
APOL1	O14791	618	TRANS	Depression_iPSYCH_2023	BOTH	+,+	0.745913	0.551958	0.745913	DECODE	metap	1.43269	3759.38	Major depressive disorder	APOL1	Proteome	PLASMA	MR	AGES	TwoSampleMR	-0.0237986	0.0231121	0.30315		36280454	https://doi.org/10.1016/j.biopsych.2022.08.015	Lu et al Biol Psychiatry	BLOOD
APOL1	O14791	618	TRANS	Depression_iPSYCH_2023	BOTH	+,+	0.745913	0.551958	0.745913	DECODE	metap	1.43269	3759.38	Major depressive disorder	APOL1	Proteome	PLASMA	MR	FENLAND	TwoSampleMR	-0.00196819	0.00839984	0.814742		36280454	https://doi.org/10.1016/j.biopsych.2022.08.015	Lu et al Biol Psychiatry	BLOOD
APOL1	O14791	618	TRANS	Depression_iPSYCH_2023	BOTH	+,+	0.745913	0.551958	0.745913	DECODE	metap	1.43269	3759.38	Schizophrenia	APOL1	Proteome	PLASMA	MR	INTERVAL	TwoSampleMR	-0.0352538	0.039071	0.366898		36280454	https://doi.org/10.1016/j.biopsych.2022.08.015	Lu et al Biol Psychiatry	BLOOD
APOL1	O14791	618	TRANS	Depression_iPSYCH_2023	BOTH	+,+	0.745913	0.551958	0.745913	DECODE	metap	1.43269	3759.38	Schizophrenia	APOL1	Proteome	PLASMA	MR	AGES	TwoSampleMR	-0.0139619	0.0418764	0.738827		36280454	https://doi.org/10.1016/j.biopsych.2022.08.015	Lu et al Biol Psychiatry	BLOOD
APOL1	O14791	618	TRANS	Depression_iPSYCH_2023	BOTH	+,+	0.745913	0.551958	0.745913	DECODE	metap	1.43269	3759.38	Schizophrenia	APOL1	Proteome	PLASMA	MR	FENLAND	TwoSampleMR	0.0128254	0.0197404	0.515883		36280454	https://doi.org/10.1016/j.biopsych.2022.08.015	Lu et al Biol Psychiatry	BLOOD
APOL1	O14791	618	TRANS	Depression_iPSYCH_2023	BOTH	+,+	0.745913	0.551958	0.745913	DECODE	metap	1.43269	3759.38	Deepression_Wray_tall	APOL1	Transcriptome	BRAIN DLPFC	MR	PsychENCODE	TwoSampleMR	0	0.02	0.899		35296807	10.1038/s41380-022-01507-9	Deng et all Mol Psychiatry	BRAIN
APOL1	O14791	618	TRANS	Depression_iPSYCH_2023	BOTH	+,+	0.745913	0.551958	0.745913	DECODE	metap	1.43269	3759.38	Deepression_Wray_tall	APOL1	Proteiome	BLOOD	MR	AGES	TwoSampleMR	-0.02	0.02	0.303		35296807	10.1038/s41380-022-01507-9	Deng et all Mol Psychiatry	BLOOD
APOL1	O14791	618	TRANS	Depression_iPSYCH_2023	BOTH	+,+	0.745913	0.551958	0.745913	DECODE	metap	1.43269	3759.38	SCZ.Clozuk.2018	APOL1	Transcriptome	BRAIN	SMR	PsychENCODE	SMR	-0.0326168	0.0344485	0.344		30545856	10.1126/science.aat8127	Gandal et all science	BRAIN
APOL1	O14791	618	TRANS	Depression_iPSYCH_2023	BOTH	+,+	0.745913	0.551958	0.745913	DECODE	metap	1.43269	3759.38	BD.PGC.ruderferCell2018	APOL1	Transcriptome	BRAIN	SMR	PsychENCODE	SMR	-0.039688	0.0524068	0.448866		30545856	10.1126/science.aat8127	Gandal et all science	BRAIN
APOL1	O14791	618	TRANS	Depression_iPSYCH_2023	BOTH	+,+	0.745913	0.551958	0.745913	DECODE	metap	1.43269	3759.38	SCZ	APOL1	Proteiome	BLOOD	SMR	eQTLGen	SMR	0.0347615	0.0630365	0.581325		37415601	10.3389/fgene.2023.1191264	Gedik et all Front Genet	BLOOD
APOL1	O14791	618	TRANS	Depression_iPSYCH_2023	BOTH	+,+	0.745913	0.551958	0.745913	DECODE	metap	1.43269	3759.38	MDD	APOL1	Proteiome	BRAIN	SMR	BrainMeta	SMR	-0.00285136	0.0224078	0.898744		37415601	10.3389/fgene.2023.1191264	Gedik et all Front Genet	BRAIN
APOL1	O14791	618	TRANS	Depression_iPSYCH_2023	BOTH	+,+	0.745913	0.551958	0.745913	DECODE	metap	1.43269	3759.38	BIP	APOL1	Proteiome	BRAIN	SMR	BrainMeta	SMR	-0.0309528	0.0491097	0.528513		37415601	10.3389/fgene.2023.1191264	Gedik et all Front Genet	BRAIN
APOL1	O14791	618	TRANS	Depression_iPSYCH_2023	BOTH	+,+	0.745913	0.551958	0.745913	DECODE	metap	1.43269	3759.38	SCZ	APOL1	Proteiome	BRAIN	SMR	BrainMeta	SMR	-0.035119	0.0410871	0.392693		37415601	10.3389/fgene.2023.1191264	Gedik et all Front Genet	BRAIN
APOL1	O14791	618	TRANS	Depression_iPSYCH_2023	BOTH	+,+	0.745913	0.551958	0.745913	DECODE	metap	1.43269	3759.38	MDD	APOL1	Proteiome	BLOOD	SMR	eQTLGen	SMR	0.00128569	0.0347138	0.970456		37415601	10.3389/fgene.2023.1191264	Gedik et all Front Genet	BLOOD
APOL1	O14791	618	TRANS	Depression_iPSYCH_2023	BOTH	+,+	0.745913	0.551958	0.745913	DECODE	metap	1.43269	3759.38	BIP	APOL1	Proteiome	BLOOD	SMR	eQTLGen	SMR	0.071365	0.0753455	0.343552		37415601	10.3389/fgene.2023.1191264	Gedik et all Front Genet	BLOOD
APOL1	O14791	618	TRANS	Depression_iPSYCH_2023	BOTH	+,+	0.745913	0.551958	0.745913	DECODE	metap	1.43269	3759.38	SCZ	APOL1	Proteiome	BLOOD	SMR	deCODE	SMR	0.00395732	0.0247371	0.872901		37415601	10.3389/fgene.2023.1191264	Gedik et all Front Genet	BLOOD
APOL1	O14791	618	TRANS	Depression_iPSYCH_2023	BOTH	+,+	0.745913	0.551958	0.745913	DECODE	metap	1.43269	3759.38	MDD	APOL1	Proteiome	BLOOD	SMR	deCODE	SMR	-0.00625533	0.0133642	0.639738		37415601	10.3389/fgene.2023.1191264	Gedik et all Front Genet	BLOOD
APOL1	O14791	618	TRANS	Depression_iPSYCH_2023	BOTH	+,+	0.745913	0.551958	0.745913	DECODE	metap	1.43269	3759.38	BIP	APOL1	Proteiome	BLOOD	SMR	deCODE	SMR	0.0272843	0.0295757	0.356255		37415601	10.3389/fgene.2023.1191264	Gedik et all Front Genet	BLOOD
APOL1	O14791	618	TRANS	Depression_iPSYCH_2023	BOTH	+,+	0.745913	0.551958	0.745913	DECODE	metap	1.43269	3759.38	SCZ.Clozuk.2018	APOL1	Transcriptome	BRAIN	TWAS	PsychENCODE	FUSION	-0.8575		0.391		30545856	10.1126/science.aat8127	Gandal et all science	BRAIN
APOL1	O14791	618	TRANS	Depression_iPSYCH_2023	BOTH	+,+	0.745913	0.551958	0.745913	DECODE	metap	1.43269	3759.38	BD.PGC.ruderferCell2018	APOL1	Transcriptome	BRAIN	TWAS	PsychENCODE	FUSION	-1.28185		0.199897		30545856	10.1126/science.aat8127	Gandal et all science	BRAIN
APOL1	O14791	618	TRANS	Depression_iPSYCH_2023	BOTH	+,+	0.745913	0.551958	0.745913	DECODE	metap	1.43269	3759.38	Schizophrenia	APOL1	Proteome	plasma	MR	Yang_et_al_(34239129)	TwoSampleMR	0.0188496	0.222313	0.93243		36482464	10.1186/s12916-022-02679-5	Gu X	Blood
APOL1	O14791	618	TRANS	Depression_iPSYCH_2023	BOTH	+,+	0.745913	0.551958	0.745913	DECODE	metap	1.43269	3759.38	Schizophrenia	APOL1	Proteome	CSF	MR	Yang_et_al_(34239129)	TwoSampleMR	-0.0304598	0.159211	0.848277		36482464	10.1186/s12916-022-02679-5	Gu X	CSF
APOL1	O14791	618	TRANS	Depression_iPSYCH_2023	BOTH	+,+	0.751881	0.560992	0.751881	DECODE	metap	1.4386	3820.91	Bipolar disorder	APOL1	Proteome	PLASMA	MR	INTERVAL	TwoSampleMR	0.0229633	0.045082	0.610494		36280454	https://doi.org/10.1016/j.biopsych.2022.08.015	Lu et al Biol Psychiatry	BLOOD
APOL1	O14791	618	TRANS	Depression_iPSYCH_2023	BOTH	+,+	0.751881	0.560992	0.751881	DECODE	metap	1.4386	3820.91	Bipolar disorder	APOL1	Proteome	PLASMA	MR	AGES	TwoSampleMR	-0.0199131	0.0510297	0.69637		36280454	https://doi.org/10.1016/j.biopsych.2022.08.015	Lu et al Biol Psychiatry	BLOOD
APOL1	O14791	618	TRANS	Depression_iPSYCH_2023	BOTH	+,+	0.751881	0.560992	0.751881	DECODE	metap	1.4386	3820.91	Bipolar disorder	APOL1	Proteome	PLASMA	MR	FENLAND	TwoSampleMR	0.0207065	0.0186486	0.266848		36280454	https://doi.org/10.1016/j.biopsych.2022.08.015	Lu et al Biol Psychiatry	BLOOD
APOL1	O14791	618	TRANS	Depression_iPSYCH_2023	BOTH	+,+	0.751881	0.560992	0.751881	DECODE	metap	1.4386	3820.91	Major depressive disorder	APOL1	Proteome	PLASMA	MR	INTERVAL	TwoSampleMR	-0.0254098	0.0199454	0.202673		36280454	https://doi.org/10.1016/j.biopsych.2022.08.015	Lu et al Biol Psychiatry	BLOOD
APOL1	O14791	618	TRANS	Depression_iPSYCH_2023	BOTH	+,+	0.751881	0.560992	0.751881	DECODE	metap	1.4386	3820.91	Major depressive disorder	APOL1	Proteome	PLASMA	MR	AGES	TwoSampleMR	-0.0237986	0.0231121	0.30315		36280454	https://doi.org/10.1016/j.biopsych.2022.08.015	Lu et al Biol Psychiatry	BLOOD
APOL1	O14791	618	TRANS	Depression_iPSYCH_2023	BOTH	+,+	0.751881	0.560992	0.751881	DECODE	metap	1.4386	3820.91	Major depressive disorder	APOL1	Proteome	PLASMA	MR	FENLAND	TwoSampleMR	-0.00196819	0.00839984	0.814742		36280454	https://doi.org/10.1016/j.biopsych.2022.08.015	Lu et al Biol Psychiatry	BLOOD
APOL1	O14791	618	TRANS	Depression_iPSYCH_2023	BOTH	+,+	0.751881	0.560992	0.751881	DECODE	metap	1.4386	3820.91	Schizophrenia	APOL1	Proteome	PLASMA	MR	INTERVAL	TwoSampleMR	-0.0352538	0.039071	0.366898		36280454	https://doi.org/10.1016/j.biopsych.2022.08.015	Lu et al Biol Psychiatry	BLOOD
APOL1	O14791	618	TRANS	Depression_iPSYCH_2023	BOTH	+,+	0.751881	0.560992	0.751881	DECODE	metap	1.4386	3820.91	Schizophrenia	APOL1	Proteome	PLASMA	MR	AGES	TwoSampleMR	-0.0139619	0.0418764	0.738827		36280454	https://doi.org/10.1016/j.biopsych.2022.08.015	Lu et al Biol Psychiatry	BLOOD
APOL1	O14791	618	TRANS	Depression_iPSYCH_2023	BOTH	+,+	0.751881	0.560992	0.751881	DECODE	metap	1.4386	3820.91	Schizophrenia	APOL1	Proteome	PLASMA	MR	FENLAND	TwoSampleMR	0.0128254	0.0197404	0.515883		36280454	https://doi.org/10.1016/j.biopsych.2022.08.015	Lu et al Biol Psychiatry	BLOOD
APOL1	O14791	618	TRANS	Depression_iPSYCH_2023	BOTH	+,+	0.751881	0.560992	0.751881	DECODE	metap	1.4386	3820.91	Deepression_Wray_tall	APOL1	Transcriptome	BRAIN DLPFC	MR	PsychENCODE	TwoSampleMR	0	0.02	0.899		35296807	10.1038/s41380-022-01507-9	Deng et all Mol Psychiatry	BRAIN
APOL1	O14791	618	TRANS	Depression_iPSYCH_2023	BOTH	+,+	0.751881	0.560992	0.751881	DECODE	metap	1.4386	3820.91	Deepression_Wray_tall	APOL1	Proteiome	BLOOD	MR	AGES	TwoSampleMR	-0.02	0.02	0.303		35296807	10.1038/s41380-022-01507-9	Deng et all Mol Psychiatry	BLOOD
APOL1	O14791	618	TRANS	Depression_iPSYCH_2023	BOTH	+,+	0.751881	0.560992	0.751881	DECODE	metap	1.4386	3820.91	SCZ.Clozuk.2018	APOL1	Transcriptome	BRAIN	SMR	PsychENCODE	SMR	-0.0326168	0.0344485	0.344		30545856	10.1126/science.aat8127	Gandal et all science	BRAIN
APOL1	O14791	618	TRANS	Depression_iPSYCH_2023	BOTH	+,+	0.751881	0.560992	0.751881	DECODE	metap	1.4386	3820.91	BD.PGC.ruderferCell2018	APOL1	Transcriptome	BRAIN	SMR	PsychENCODE	SMR	-0.039688	0.0524068	0.448866		30545856	10.1126/science.aat8127	Gandal et all science	BRAIN
APOL1	O14791	618	TRANS	Depression_iPSYCH_2023	BOTH	+,+	0.751881	0.560992	0.751881	DECODE	metap	1.4386	3820.91	SCZ	APOL1	Proteiome	BLOOD	SMR	eQTLGen	SMR	0.0347615	0.0630365	0.581325		37415601	10.3389/fgene.2023.1191264	Gedik et all Front Genet	BLOOD
APOL1	O14791	618	TRANS	Depression_iPSYCH_2023	BOTH	+,+	0.751881	0.560992	0.751881	DECODE	metap	1.4386	3820.91	MDD	APOL1	Proteiome	BRAIN	SMR	BrainMeta	SMR	-0.00285136	0.0224078	0.898744		37415601	10.3389/fgene.2023.1191264	Gedik et all Front Genet	BRAIN
APOL1	O14791	618	TRANS	Depression_iPSYCH_2023	BOTH	+,+	0.751881	0.560992	0.751881	DECODE	metap	1.4386	3820.91	BIP	APOL1	Proteiome	BRAIN	SMR	BrainMeta	SMR	-0.0309528	0.0491097	0.528513		37415601	10.3389/fgene.2023.1191264	Gedik et all Front Genet	BRAIN
APOL1	O14791	618	TRANS	Depression_iPSYCH_2023	BOTH	+,+	0.751881	0.560992	0.751881	DECODE	metap	1.4386	3820.91	SCZ	APOL1	Proteiome	BRAIN	SMR	BrainMeta	SMR	-0.035119	0.0410871	0.392693		37415601	10.3389/fgene.2023.1191264	Gedik et all Front Genet	BRAIN
APOL1	O14791	618	TRANS	Depression_iPSYCH_2023	BOTH	+,+	0.751881	0.560992	0.751881	DECODE	metap	1.4386	3820.91	MDD	APOL1	Proteiome	BLOOD	SMR	eQTLGen	SMR	0.00128569	0.0347138	0.970456		37415601	10.3389/fgene.2023.1191264	Gedik et all Front Genet	BLOOD
APOL1	O14791	618	TRANS	Depression_iPSYCH_2023	BOTH	+,+	0.751881	0.560992	0.751881	DECODE	metap	1.4386	3820.91	BIP	APOL1	Proteiome	BLOOD	SMR	eQTLGen	SMR	0.071365	0.0753455	0.343552		37415601	10.3389/fgene.2023.1191264	Gedik et all Front Genet	BLOOD
APOL1	O14791	618	TRANS	Depression_iPSYCH_2023	BOTH	+,+	0.751881	0.560992	0.751881	DECODE	metap	1.4386	3820.91	SCZ	APOL1	Proteiome	BLOOD	SMR	deCODE	SMR	0.00395732	0.0247371	0.872901		37415601	10.3389/fgene.2023.1191264	Gedik et all Front Genet	BLOOD
APOL1	O14791	618	TRANS	Depression_iPSYCH_2023	BOTH	+,+	0.751881	0.560992	0.751881	DECODE	metap	1.4386	3820.91	MDD	APOL1	Proteiome	BLOOD	SMR	deCODE	SMR	-0.00625533	0.0133642	0.639738		37415601	10.3389/fgene.2023.1191264	Gedik et all Front Genet	BLOOD
APOL1	O14791	618	TRANS	Depression_iPSYCH_2023	BOTH	+,+	0.751881	0.560992	0.751881	DECODE	metap	1.4386	3820.91	BIP	APOL1	Proteiome	BLOOD	SMR	deCODE	SMR	0.0272843	0.0295757	0.356255		37415601	10.3389/fgene.2023.1191264	Gedik et all Front Genet	BLOOD
APOL1	O14791	618	TRANS	Depression_iPSYCH_2023	BOTH	+,+	0.751881	0.560992	0.751881	DECODE	metap	1.4386	3820.91	SCZ.Clozuk.2018	APOL1	Transcriptome	BRAIN	TWAS	PsychENCODE	FUSION	-0.8575		0.391		30545856	10.1126/science.aat8127	Gandal et all science	BRAIN
APOL1	O14791	618	TRANS	Depression_iPSYCH_2023	BOTH	+,+	0.751881	0.560992	0.751881	DECODE	metap	1.4386	3820.91	BD.PGC.ruderferCell2018	APOL1	Transcriptome	BRAIN	TWAS	PsychENCODE	FUSION	-1.28185		0.199897		30545856	10.1126/science.aat8127	Gandal et all science	BRAIN
APOL1	O14791	618	TRANS	Depression_iPSYCH_2023	BOTH	+,+	0.751881	0.560992	0.751881	DECODE	metap	1.4386	3820.91	Schizophrenia	APOL1	Proteome	plasma	MR	Yang_et_al_(34239129)	TwoSampleMR	0.0188496	0.222313	0.93243		36482464	10.1186/s12916-022-02679-5	Gu X	Blood
APOL1	O14791	618	TRANS	Depression_iPSYCH_2023	BOTH	+,+	0.751881	0.560992	0.751881	DECODE	metap	1.4386	3820.91	Schizophrenia	APOL1	Proteome	CSF	MR	Yang_et_al_(34239129)	TwoSampleMR	-0.0304598	0.159211	0.848277		36482464	10.1186/s12916-022-02679-5	Gu X	CSF
APOL1	O14791	618	TRANS	PGC3_SCZ_NoUKB	BOTH	-,-	0.376604	0.1415	0.855309	UKBB_PPP	DECODE	0.501957	963.758	Bipolar disorder	APOL1	Proteome	PLASMA	MR	INTERVAL	TwoSampleMR	0.0229633	0.045082	0.610494		36280454	https://doi.org/10.1016/j.biopsych.2022.08.015	Lu et al Biol Psychiatry	BLOOD
APOL1	O14791	618	TRANS	PGC3_SCZ_NoUKB	BOTH	-,-	0.376604	0.1415	0.855309	UKBB_PPP	DECODE	0.501957	963.758	Bipolar disorder	APOL1	Proteome	PLASMA	MR	AGES	TwoSampleMR	-0.0199131	0.0510297	0.69637		36280454	https://doi.org/10.1016/j.biopsych.2022.08.015	Lu et al Biol Psychiatry	BLOOD
APOL1	O14791	618	TRANS	PGC3_SCZ_NoUKB	BOTH	-,-	0.376604	0.1415	0.855309	UKBB_PPP	DECODE	0.501957	963.758	Bipolar disorder	APOL1	Proteome	PLASMA	MR	FENLAND	TwoSampleMR	0.0207065	0.0186486	0.266848		36280454	https://doi.org/10.1016/j.biopsych.2022.08.015	Lu et al Biol Psychiatry	BLOOD
APOL1	O14791	618	TRANS	PGC3_SCZ_NoUKB	BOTH	-,-	0.376604	0.1415	0.855309	UKBB_PPP	DECODE	0.501957	963.758	Major depressive disorder	APOL1	Proteome	PLASMA	MR	INTERVAL	TwoSampleMR	-0.0254098	0.0199454	0.202673		36280454	https://doi.org/10.1016/j.biopsych.2022.08.015	Lu et al Biol Psychiatry	BLOOD
APOL1	O14791	618	TRANS	PGC3_SCZ_NoUKB	BOTH	-,-	0.376604	0.1415	0.855309	UKBB_PPP	DECODE	0.501957	963.758	Major depressive disorder	APOL1	Proteome	PLASMA	MR	AGES	TwoSampleMR	-0.0237986	0.0231121	0.30315		36280454	https://doi.org/10.1016/j.biopsych.2022.08.015	Lu et al Biol Psychiatry	BLOOD
APOL1	O14791	618	TRANS	PGC3_SCZ_NoUKB	BOTH	-,-	0.376604	0.1415	0.855309	UKBB_PPP	DECODE	0.501957	963.758	Major depressive disorder	APOL1	Proteome	PLASMA	MR	FENLAND	TwoSampleMR	-0.00196819	0.00839984	0.814742		36280454	https://doi.org/10.1016/j.biopsych.2022.08.015	Lu et al Biol Psychiatry	BLOOD
APOL1	O14791	618	TRANS	PGC3_SCZ_NoUKB	BOTH	-,-	0.376604	0.1415	0.855309	UKBB_PPP	DECODE	0.501957	963.758	Schizophrenia	APOL1	Proteome	PLASMA	MR	INTERVAL	TwoSampleMR	-0.0352538	0.039071	0.366898		36280454	https://doi.org/10.1016/j.biopsych.2022.08.015	Lu et al Biol Psychiatry	BLOOD
APOL1	O14791	618	TRANS	PGC3_SCZ_NoUKB	BOTH	-,-	0.376604	0.1415	0.855309	UKBB_PPP	DECODE	0.501957	963.758	Schizophrenia	APOL1	Proteome	PLASMA	MR	AGES	TwoSampleMR	-0.0139619	0.0418764	0.738827		36280454	https://doi.org/10.1016/j.biopsych.2022.08.015	Lu et al Biol Psychiatry	BLOOD
APOL1	O14791	618	TRANS	PGC3_SCZ_NoUKB	BOTH	-,-	0.376604	0.1415	0.855309	UKBB_PPP	DECODE	0.501957	963.758	Schizophrenia	APOL1	Proteome	PLASMA	MR	FENLAND	TwoSampleMR	0.0128254	0.0197404	0.515883		36280454	https://doi.org/10.1016/j.biopsych.2022.08.015	Lu et al Biol Psychiatry	BLOOD
APOL1	O14791	618	TRANS	PGC3_SCZ_NoUKB	BOTH	-,-	0.376604	0.1415	0.855309	UKBB_PPP	DECODE	0.501957	963.758	Deepression_Wray_tall	APOL1	Transcriptome	BRAIN DLPFC	MR	PsychENCODE	TwoSampleMR	0	0.02	0.899		35296807	10.1038/s41380-022-01507-9	Deng et all Mol Psychiatry	BRAIN
APOL1	O14791	618	TRANS	PGC3_SCZ_NoUKB	BOTH	-,-	0.376604	0.1415	0.855309	UKBB_PPP	DECODE	0.501957	963.758	Deepression_Wray_tall	APOL1	Proteiome	BLOOD	MR	AGES	TwoSampleMR	-0.02	0.02	0.303		35296807	10.1038/s41380-022-01507-9	Deng et all Mol Psychiatry	BLOOD
APOL1	O14791	618	TRANS	PGC3_SCZ_NoUKB	BOTH	-,-	0.376604	0.1415	0.855309	UKBB_PPP	DECODE	0.501957	963.758	SCZ.Clozuk.2018	APOL1	Transcriptome	BRAIN	SMR	PsychENCODE	SMR	-0.0326168	0.0344485	0.344		30545856	10.1126/science.aat8127	Gandal et all science	BRAIN
APOL1	O14791	618	TRANS	PGC3_SCZ_NoUKB	BOTH	-,-	0.376604	0.1415	0.855309	UKBB_PPP	DECODE	0.501957	963.758	BD.PGC.ruderferCell2018	APOL1	Transcriptome	BRAIN	SMR	PsychENCODE	SMR	-0.039688	0.0524068	0.448866		30545856	10.1126/science.aat8127	Gandal et all science	BRAIN
APOL1	O14791	618	TRANS	PGC3_SCZ_NoUKB	BOTH	-,-	0.376604	0.1415	0.855309	UKBB_PPP	DECODE	0.501957	963.758	SCZ	APOL1	Proteiome	BLOOD	SMR	eQTLGen	SMR	0.0347615	0.0630365	0.581325		37415601	10.3389/fgene.2023.1191264	Gedik et all Front Genet	BLOOD
APOL1	O14791	618	TRANS	PGC3_SCZ_NoUKB	BOTH	-,-	0.376604	0.1415	0.855309	UKBB_PPP	DECODE	0.501957	963.758	MDD	APOL1	Proteiome	BRAIN	SMR	BrainMeta	SMR	-0.00285136	0.0224078	0.898744		37415601	10.3389/fgene.2023.1191264	Gedik et all Front Genet	BRAIN
APOL1	O14791	618	TRANS	PGC3_SCZ_NoUKB	BOTH	-,-	0.376604	0.1415	0.855309	UKBB_PPP	DECODE	0.501957	963.758	BIP	APOL1	Proteiome	BRAIN	SMR	BrainMeta	SMR	-0.0309528	0.0491097	0.528513		37415601	10.3389/fgene.2023.1191264	Gedik et all Front Genet	BRAIN
APOL1	O14791	618	TRANS	PGC3_SCZ_NoUKB	BOTH	-,-	0.376604	0.1415	0.855309	UKBB_PPP	DECODE	0.501957	963.758	SCZ	APOL1	Proteiome	BRAIN	SMR	BrainMeta	SMR	-0.035119	0.0410871	0.392693		37415601	10.3389/fgene.2023.1191264	Gedik et all Front Genet	BRAIN
APOL1	O14791	618	TRANS	PGC3_SCZ_NoUKB	BOTH	-,-	0.376604	0.1415	0.855309	UKBB_PPP	DECODE	0.501957	963.758	MDD	APOL1	Proteiome	BLOOD	SMR	eQTLGen	SMR	0.00128569	0.0347138	0.970456		37415601	10.3389/fgene.2023.1191264	Gedik et all Front Genet	BLOOD
APOL1	O14791	618	TRANS	PGC3_SCZ_NoUKB	BOTH	-,-	0.376604	0.1415	0.855309	UKBB_PPP	DECODE	0.501957	963.758	BIP	APOL1	Proteiome	BLOOD	SMR	eQTLGen	SMR	0.071365	0.0753455	0.343552		37415601	10.3389/fgene.2023.1191264	Gedik et all Front Genet	BLOOD
APOL1	O14791	618	TRANS	PGC3_SCZ_NoUKB	BOTH	-,-	0.376604	0.1415	0.855309	UKBB_PPP	DECODE	0.501957	963.758	SCZ	APOL1	Proteiome	BLOOD	SMR	deCODE	SMR	0.00395732	0.0247371	0.872901		37415601	10.3389/fgene.2023.1191264	Gedik et all Front Genet	BLOOD
APOL1	O14791	618	TRANS	PGC3_SCZ_NoUKB	BOTH	-,-	0.376604	0.1415	0.855309	UKBB_PPP	DECODE	0.501957	963.758	MDD	APOL1	Proteiome	BLOOD	SMR	deCODE	SMR	-0.00625533	0.0133642	0.639738		37415601	10.3389/fgene.2023.1191264	Gedik et all Front Genet	BLOOD
APOL1	O14791	618	TRANS	PGC3_SCZ_NoUKB	BOTH	-,-	0.376604	0.1415	0.855309	UKBB_PPP	DECODE	0.501957	963.758	BIP	APOL1	Proteiome	BLOOD	SMR	deCODE	SMR	0.0272843	0.0295757	0.356255		37415601	10.3389/fgene.2023.1191264	Gedik et all Front Genet	BLOOD
APOL1	O14791	618	TRANS	PGC3_SCZ_NoUKB	BOTH	-,-	0.376604	0.1415	0.855309	UKBB_PPP	DECODE	0.501957	963.758	SCZ.Clozuk.2018	APOL1	Transcriptome	BRAIN	TWAS	PsychENCODE	FUSION	-0.8575		0.391		30545856	10.1126/science.aat8127	Gandal et all science	BRAIN
APOL1	O14791	618	TRANS	PGC3_SCZ_NoUKB	BOTH	-,-	0.376604	0.1415	0.855309	UKBB_PPP	DECODE	0.501957	963.758	BD.PGC.ruderferCell2018	APOL1	Transcriptome	BRAIN	TWAS	PsychENCODE	FUSION	-1.28185		0.199897		30545856	10.1126/science.aat8127	Gandal et all science	BRAIN
APOL1	O14791	618	TRANS	PGC3_SCZ_NoUKB	BOTH	-,-	0.376604	0.1415	0.855309	UKBB_PPP	DECODE	0.501957	963.758	Schizophrenia	APOL1	Proteome	plasma	MR	Yang_et_al_(34239129)	TwoSampleMR	0.0188496	0.222313	0.93243		36482464	10.1186/s12916-022-02679-5	Gu X	Blood
APOL1	O14791	618	TRANS	PGC3_SCZ_NoUKB	BOTH	-,-	0.376604	0.1415	0.855309	UKBB_PPP	DECODE	0.501957	963.758	Schizophrenia	APOL1	Proteome	CSF	MR	Yang_et_al_(34239129)	TwoSampleMR	-0.0304598	0.159211	0.848277		36482464	10.1186/s12916-022-02679-5	Gu X	CSF
APOL3	O95236	14868	CIS	PGC3_SCZ_NoUKB	DECODE_Specific	-,NA		0.000873058	0.000873058	DECODE	DECODE	0.0302175	3.26349	SCZ	APOL3	Proteome	PLASMA	MR	deCODE	TwoSampleMR	-0.0350274	0.0251205	0.163205		37085628	10.1007/s00439-023-02562-0	Dang et al Human Genetics	BLOOD
APOL3	O95236	14868	CIS	PGC3_SCZ_NoUKB	DECODE_Specific	-,NA		0.000873058	0.000873058	DECODE	DECODE	0.0302175	3.26349	BIP	APOL3	Proteome	PLASMA	MR	deCODE	TwoSampleMR	0.0025387	0.0294342	0.931268		37085628	10.1007/s00439-023-02562-0	Dang et al Human Genetics	BLOOD
APOL3	O95236	14868	CIS	PGC3_SCZ_NoUKB	DECODE_Specific	-,NA		0.000873058	0.000873058	DECODE	DECODE	0.0302175	3.26349	MDD	APOL3	Proteome	PLASMA	MR	deCODE	TwoSampleMR	0.000507435	0.00963541	0.958		37085628	10.1007/s00439-023-02562-0	Dang et al Human Genetics	BLOOD
APOL3	O95236	14868	CIS	PGC3_SCZ_NoUKB	DECODE_Specific	-,NA		0.000873058	0.000873058	DECODE	DECODE	0.0302175	3.26349	Bipolar disorder	APOL3	Proteome	PLASMA	MR	FENLAND	TwoSampleMR	0.000488403	0.0123047	0.968338		36280454	https://doi.org/10.1016/j.biopsych.2022.08.015	Lu et al Biol Psychiatry	BLOOD
APOL3	O95236	14868	CIS	PGC3_SCZ_NoUKB	DECODE_Specific	-,NA		0.000873058	0.000873058	DECODE	DECODE	0.0302175	3.26349	Major depressive disorder	APOL3	Proteome	PLASMA	MR	FENLAND	TwoSampleMR	0.00107422	0.00566406	0.849579		36280454	https://doi.org/10.1016/j.biopsych.2022.08.015	Lu et al Biol Psychiatry	BLOOD
APOL3	O95236	14868	CIS	PGC3_SCZ_NoUKB	DECODE_Specific	-,NA		0.000873058	0.000873058	DECODE	DECODE	0.0302175	3.26349	Schizophrenia	APOL3	Proteome	PLASMA	MR	FENLAND	TwoSampleMR	-0.00488036	0.0113281	0.666601		36280454	https://doi.org/10.1016/j.biopsych.2022.08.015	Lu et al Biol Psychiatry	BLOOD
APOL3	O95236	14868	CIS	PGC3_SCZ_NoUKB	DECODE_Specific	-,NA		0.000873058	0.000873058	DECODE	DECODE	0.0302175	3.26349	SCZ.Clozuk.2018	APOL3	Transcriptome	BRAIN	SMR	PsychENCODE	SMR	-0.0011798	0.048171	0.98		30545856	10.1126/science.aat8127	Gandal et all science	BRAIN
APOL3	O95236	14868	CIS	PGC3_SCZ_NoUKB	DECODE_Specific	-,NA		0.000873058	0.000873058	DECODE	DECODE	0.0302175	3.26349	SCZ	APOL3	Proteiome	BLOOD	SMR	eQTLGen	SMR	-0.0213476	0.0434344	0.623079		37415601	10.3389/fgene.2023.1191264	Gedik et all Front Genet	BLOOD
APOL3	O95236	14868	CIS	PGC3_SCZ_NoUKB	DECODE_Specific	-,NA		0.000873058	0.000873058	DECODE	DECODE	0.0302175	3.26349	MDD	APOL3	Proteiome	BRAIN	SMR	BrainMeta	SMR	0.0217353	0.0147501	0.140599		37415601	10.3389/fgene.2023.1191264	Gedik et all Front Genet	BRAIN
APOL3	O95236	14868	CIS	PGC3_SCZ_NoUKB	DECODE_Specific	-,NA		0.000873058	0.000873058	DECODE	DECODE	0.0302175	3.26349	BIP	APOL3	Proteiome	BRAIN	SMR	BrainMeta	SMR	-0.0119282	0.0315667	0.705525		37415601	10.3389/fgene.2023.1191264	Gedik et all Front Genet	BRAIN
APOL3	O95236	14868	CIS	PGC3_SCZ_NoUKB	DECODE_Specific	-,NA		0.000873058	0.000873058	DECODE	DECODE	0.0302175	3.26349	SCZ	APOL3	Proteiome	BRAIN	SMR	BrainMeta	SMR	-0.00257662	0.0251826	0.918504		37415601	10.3389/fgene.2023.1191264	Gedik et all Front Genet	BRAIN
APOL3	O95236	14868	CIS	PGC3_SCZ_NoUKB	DECODE_Specific	-,NA		0.000873058	0.000873058	DECODE	DECODE	0.0302175	3.26349	MDD	APOL3	Proteiome	BLOOD	SMR	eQTLGen	SMR	0.00879484	0.0236392	0.70986		37415601	10.3389/fgene.2023.1191264	Gedik et all Front Genet	BLOOD
APOL3	O95236	14868	CIS	PGC3_SCZ_NoUKB	DECODE_Specific	-,NA		0.000873058	0.000873058	DECODE	DECODE	0.0302175	3.26349	BIP	APOL3	Proteiome	BLOOD	SMR	eQTLGen	SMR	-0.0318985	0.0516883	0.537147		37415601	10.3389/fgene.2023.1191264	Gedik et all Front Genet	BLOOD
APOL3	O95236	14868	CIS	PGC3_SCZ_NoUKB	DECODE_Specific	-,NA		0.000873058	0.000873058	DECODE	DECODE	0.0302175	3.26349	SCZ	APOL3	Proteiome	BLOOD	SMR	deCODE	SMR	-0.00539225	0.0116477	0.643402		37415601	10.3389/fgene.2023.1191264	Gedik et all Front Genet	BLOOD
APOL3	O95236	14868	CIS	PGC3_SCZ_NoUKB	DECODE_Specific	-,NA		0.000873058	0.000873058	DECODE	DECODE	0.0302175	3.26349	MDD	APOL3	Proteiome	BLOOD	SMR	deCODE	SMR	0.00109507	0.00577402	0.84958		37415601	10.3389/fgene.2023.1191264	Gedik et all Front Genet	BLOOD
APOL3	O95236	14868	CIS	PGC3_SCZ_NoUKB	DECODE_Specific	-,NA		0.000873058	0.000873058	DECODE	DECODE	0.0302175	3.26349	BIP	APOL3	Proteiome	BLOOD	SMR	deCODE	SMR	-0.000298611	0.0125436	0.981007		37415601	10.3389/fgene.2023.1191264	Gedik et all Front Genet	BLOOD
APOL3	O95236	14868	CIS	PGC3_SCZ_NoUKB	DECODE_Specific	-,NA		0.000873058	0.000873058	DECODE	DECODE	0.0302175	3.26349	SCZ	APOL3	Transcriptome	BRAIN_DLPFC	TWAS	CMC	FUSION	0.438		0.662		31691811	10.1093/hmg/ddz253	Hall et al Hum Mol Genet	BRAIN
APOL3	O95236	14868	CIS	PGC3_SCZ_NoUKB	DECODE_Specific	-,NA		0.000873058	0.000873058	DECODE	DECODE	0.0302175	3.26349	SCZ.Clozuk.2018	APOL3	Transcriptome	BRAIN	TWAS	PsychENCODE	FUSION	-0.66488		0.506		30545856	10.1126/science.aat8127	Gandal et all science	BRAIN
APOL3	O95236	14868	CIS	PGC3_SCZ_NoUKB	DECODE_Specific	-,NA		0.000873058	0.000873058	DECODE	DECODE	0.0302175	3.26349	BD.PGC.ruderferCell2018	APOL3	Transcriptome	BRAIN	TWAS	PsychENCODE	FUSION	1.02381		0.305926		30545856	10.1126/science.aat8127	Gandal et all science	BRAIN
APOL3	O95236	14868	CIS	PGC3_SCZ_NoUKB	DECODE_Specific	-,NA		0.000873058	0.000873058	DECODE	DECODE	0.0302175	3.26349	Depression Howard et all	APOL3	Proteiome	BRAIN	PWAS	ROS/MAP	FUSION	0.6251		0.532		33846625	10.1038/s41593-021-00832-6	Wingo Nat Neurosci	BRAIN
APOL3	O95236	14868	CIS	BIP_PGC3_noukb	DECODE_Specific	-,NA		0.244633	0.244633	DECODE	DECODE	0.885225	914.437	SCZ	APOL3	Proteome	PLASMA	MR	deCODE	TwoSampleMR	-0.0350274	0.0251205	0.163205		37085628	10.1007/s00439-023-02562-0	Dang et al Human Genetics	BLOOD
APOL3	O95236	14868	CIS	BIP_PGC3_noukb	DECODE_Specific	-,NA		0.244633	0.244633	DECODE	DECODE	0.885225	914.437	BIP	APOL3	Proteome	PLASMA	MR	deCODE	TwoSampleMR	0.0025387	0.0294342	0.931268		37085628	10.1007/s00439-023-02562-0	Dang et al Human Genetics	BLOOD
APOL3	O95236	14868	CIS	BIP_PGC3_noukb	DECODE_Specific	-,NA		0.244633	0.244633	DECODE	DECODE	0.885225	914.437	MDD	APOL3	Proteome	PLASMA	MR	deCODE	TwoSampleMR	0.000507435	0.00963541	0.958		37085628	10.1007/s00439-023-02562-0	Dang et al Human Genetics	BLOOD
APOL3	O95236	14868	CIS	BIP_PGC3_noukb	DECODE_Specific	-,NA		0.244633	0.244633	DECODE	DECODE	0.885225	914.437	Bipolar disorder	APOL3	Proteome	PLASMA	MR	FENLAND	TwoSampleMR	0.000488403	0.0123047	0.968338		36280454	https://doi.org/10.1016/j.biopsych.2022.08.015	Lu et al Biol Psychiatry	BLOOD
APOL3	O95236	14868	CIS	BIP_PGC3_noukb	DECODE_Specific	-,NA		0.244633	0.244633	DECODE	DECODE	0.885225	914.437	Major depressive disorder	APOL3	Proteome	PLASMA	MR	FENLAND	TwoSampleMR	0.00107422	0.00566406	0.849579		36280454	https://doi.org/10.1016/j.biopsych.2022.08.015	Lu et al Biol Psychiatry	BLOOD
APOL3	O95236	14868	CIS	BIP_PGC3_noukb	DECODE_Specific	-,NA		0.244633	0.244633	DECODE	DECODE	0.885225	914.437	Schizophrenia	APOL3	Proteome	PLASMA	MR	FENLAND	TwoSampleMR	-0.00488036	0.0113281	0.666601		36280454	https://doi.org/10.1016/j.biopsych.2022.08.015	Lu et al Biol Psychiatry	BLOOD
APOL3	O95236	14868	CIS	BIP_PGC3_noukb	DECODE_Specific	-,NA		0.244633	0.244633	DECODE	DECODE	0.885225	914.437	SCZ.Clozuk.2018	APOL3	Transcriptome	BRAIN	SMR	PsychENCODE	SMR	-0.0011798	0.048171	0.98		30545856	10.1126/science.aat8127	Gandal et all science	BRAIN
APOL3	O95236	14868	CIS	BIP_PGC3_noukb	DECODE_Specific	-,NA		0.244633	0.244633	DECODE	DECODE	0.885225	914.437	SCZ	APOL3	Proteiome	BLOOD	SMR	eQTLGen	SMR	-0.0213476	0.0434344	0.623079		37415601	10.3389/fgene.2023.1191264	Gedik et all Front Genet	BLOOD
APOL3	O95236	14868	CIS	BIP_PGC3_noukb	DECODE_Specific	-,NA		0.244633	0.244633	DECODE	DECODE	0.885225	914.437	MDD	APOL3	Proteiome	BRAIN	SMR	BrainMeta	SMR	0.0217353	0.0147501	0.140599		37415601	10.3389/fgene.2023.1191264	Gedik et all Front Genet	BRAIN
APOL3	O95236	14868	CIS	BIP_PGC3_noukb	DECODE_Specific	-,NA		0.244633	0.244633	DECODE	DECODE	0.885225	914.437	BIP	APOL3	Proteiome	BRAIN	SMR	BrainMeta	SMR	-0.0119282	0.0315667	0.705525		37415601	10.3389/fgene.2023.1191264	Gedik et all Front Genet	BRAIN
APOL3	O95236	14868	CIS	BIP_PGC3_noukb	DECODE_Specific	-,NA		0.244633	0.244633	DECODE	DECODE	0.885225	914.437	SCZ	APOL3	Proteiome	BRAIN	SMR	BrainMeta	SMR	-0.00257662	0.0251826	0.918504		37415601	10.3389/fgene.2023.1191264	Gedik et all Front Genet	BRAIN
APOL3	O95236	14868	CIS	BIP_PGC3_noukb	DECODE_Specific	-,NA		0.244633	0.244633	DECODE	DECODE	0.885225	914.437	MDD	APOL3	Proteiome	BLOOD	SMR	eQTLGen	SMR	0.00879484	0.0236392	0.70986		37415601	10.3389/fgene.2023.1191264	Gedik et all Front Genet	BLOOD
APOL3	O95236	14868	CIS	BIP_PGC3_noukb	DECODE_Specific	-,NA		0.244633	0.244633	DECODE	DECODE	0.885225	914.437	BIP	APOL3	Proteiome	BLOOD	SMR	eQTLGen	SMR	-0.0318985	0.0516883	0.537147		37415601	10.3389/fgene.2023.1191264	Gedik et all Front Genet	BLOOD
APOL3	O95236	14868	CIS	BIP_PGC3_noukb	DECODE_Specific	-,NA		0.244633	0.244633	DECODE	DECODE	0.885225	914.437	SCZ	APOL3	Proteiome	BLOOD	SMR	deCODE	SMR	-0.00539225	0.0116477	0.643402		37415601	10.3389/fgene.2023.1191264	Gedik et all Front Genet	BLOOD
APOL3	O95236	14868	CIS	BIP_PGC3_noukb	DECODE_Specific	-,NA		0.244633	0.244633	DECODE	DECODE	0.885225	914.437	MDD	APOL3	Proteiome	BLOOD	SMR	deCODE	SMR	0.00109507	0.00577402	0.84958		37415601	10.3389/fgene.2023.1191264	Gedik et all Front Genet	BLOOD
APOL3	O95236	14868	CIS	BIP_PGC3_noukb	DECODE_Specific	-,NA		0.244633	0.244633	DECODE	DECODE	0.885225	914.437	BIP	APOL3	Proteiome	BLOOD	SMR	deCODE	SMR	-0.000298611	0.0125436	0.981007		37415601	10.3389/fgene.2023.1191264	Gedik et all Front Genet	BLOOD
APOL3	O95236	14868	CIS	BIP_PGC3_noukb	DECODE_Specific	-,NA		0.244633	0.244633	DECODE	DECODE	0.885225	914.437	SCZ	APOL3	Transcriptome	BRAIN_DLPFC	TWAS	CMC	FUSION	0.438		0.662		31691811	10.1093/hmg/ddz253	Hall et al Hum Mol Genet	BRAIN
APOL3	O95236	14868	CIS	BIP_PGC3_noukb	DECODE_Specific	-,NA		0.244633	0.244633	DECODE	DECODE	0.885225	914.437	SCZ.Clozuk.2018	APOL3	Transcriptome	BRAIN	TWAS	PsychENCODE	FUSION	-0.66488		0.506		30545856	10.1126/science.aat8127	Gandal et all science	BRAIN
APOL3	O95236	14868	CIS	BIP_PGC3_noukb	DECODE_Specific	-,NA		0.244633	0.244633	DECODE	DECODE	0.885225	914.437	BD.PGC.ruderferCell2018	APOL3	Transcriptome	BRAIN	TWAS	PsychENCODE	FUSION	1.02381		0.305926		30545856	10.1126/science.aat8127	Gandal et all science	BRAIN
APOL3	O95236	14868	CIS	BIP_PGC3_noukb	DECODE_Specific	-,NA		0.244633	0.244633	DECODE	DECODE	0.885225	914.437	Depression Howard et all	APOL3	Proteiome	BRAIN	PWAS	ROS/MAP	FUSION	0.6251		0.532		33846625	10.1038/s41593-021-00832-6	Wingo Nat Neurosci	BRAIN
APOL3	O95236	14868	CIS	Depression_iPSYCH_2023	DECODE_Specific	+,NA		0.357302	0.357302	DECODE	DECODE	1.10654	1335.6	SCZ	APOL3	Proteome	PLASMA	MR	deCODE	TwoSampleMR	-0.0350274	0.0251205	0.163205		37085628	10.1007/s00439-023-02562-0	Dang et al Human Genetics	BLOOD
APOL3	O95236	14868	CIS	Depression_iPSYCH_2023	DECODE_Specific	+,NA		0.357302	0.357302	DECODE	DECODE	1.10654	1335.6	BIP	APOL3	Proteome	PLASMA	MR	deCODE	TwoSampleMR	0.0025387	0.0294342	0.931268		37085628	10.1007/s00439-023-02562-0	Dang et al Human Genetics	BLOOD
APOL3	O95236	14868	CIS	Depression_iPSYCH_2023	DECODE_Specific	+,NA		0.357302	0.357302	DECODE	DECODE	1.10654	1335.6	MDD	APOL3	Proteome	PLASMA	MR	deCODE	TwoSampleMR	0.000507435	0.00963541	0.958		37085628	10.1007/s00439-023-02562-0	Dang et al Human Genetics	BLOOD
APOL3	O95236	14868	CIS	Depression_iPSYCH_2023	DECODE_Specific	+,NA		0.357302	0.357302	DECODE	DECODE	1.10654	1335.6	Bipolar disorder	APOL3	Proteome	PLASMA	MR	FENLAND	TwoSampleMR	0.000488403	0.0123047	0.968338		36280454	https://doi.org/10.1016/j.biopsych.2022.08.015	Lu et al Biol Psychiatry	BLOOD
APOL3	O95236	14868	CIS	Depression_iPSYCH_2023	DECODE_Specific	+,NA		0.357302	0.357302	DECODE	DECODE	1.10654	1335.6	Major depressive disorder	APOL3	Proteome	PLASMA	MR	FENLAND	TwoSampleMR	0.00107422	0.00566406	0.849579		36280454	https://doi.org/10.1016/j.biopsych.2022.08.015	Lu et al Biol Psychiatry	BLOOD
APOL3	O95236	14868	CIS	Depression_iPSYCH_2023	DECODE_Specific	+,NA		0.357302	0.357302	DECODE	DECODE	1.10654	1335.6	Schizophrenia	APOL3	Proteome	PLASMA	MR	FENLAND	TwoSampleMR	-0.00488036	0.0113281	0.666601		36280454	https://doi.org/10.1016/j.biopsych.2022.08.015	Lu et al Biol Psychiatry	BLOOD
APOL3	O95236	14868	CIS	Depression_iPSYCH_2023	DECODE_Specific	+,NA		0.357302	0.357302	DECODE	DECODE	1.10654	1335.6	SCZ.Clozuk.2018	APOL3	Transcriptome	BRAIN	SMR	PsychENCODE	SMR	-0.0011798	0.048171	0.98		30545856	10.1126/science.aat8127	Gandal et all science	BRAIN
APOL3	O95236	14868	CIS	Depression_iPSYCH_2023	DECODE_Specific	+,NA		0.357302	0.357302	DECODE	DECODE	1.10654	1335.6	SCZ	APOL3	Proteiome	BLOOD	SMR	eQTLGen	SMR	-0.0213476	0.0434344	0.623079		37415601	10.3389/fgene.2023.1191264	Gedik et all Front Genet	BLOOD
APOL3	O95236	14868	CIS	Depression_iPSYCH_2023	DECODE_Specific	+,NA		0.357302	0.357302	DECODE	DECODE	1.10654	1335.6	MDD	APOL3	Proteiome	BRAIN	SMR	BrainMeta	SMR	0.0217353	0.0147501	0.140599		37415601	10.3389/fgene.2023.1191264	Gedik et all Front Genet	BRAIN
APOL3	O95236	14868	CIS	Depression_iPSYCH_2023	DECODE_Specific	+,NA		0.357302	0.357302	DECODE	DECODE	1.10654	1335.6	BIP	APOL3	Proteiome	BRAIN	SMR	BrainMeta	SMR	-0.0119282	0.0315667	0.705525		37415601	10.3389/fgene.2023.1191264	Gedik et all Front Genet	BRAIN
APOL3	O95236	14868	CIS	Depression_iPSYCH_2023	DECODE_Specific	+,NA		0.357302	0.357302	DECODE	DECODE	1.10654	1335.6	SCZ	APOL3	Proteiome	BRAIN	SMR	BrainMeta	SMR	-0.00257662	0.0251826	0.918504		37415601	10.3389/fgene.2023.1191264	Gedik et all Front Genet	BRAIN
APOL3	O95236	14868	CIS	Depression_iPSYCH_2023	DECODE_Specific	+,NA		0.357302	0.357302	DECODE	DECODE	1.10654	1335.6	MDD	APOL3	Proteiome	BLOOD	SMR	eQTLGen	SMR	0.00879484	0.0236392	0.70986		37415601	10.3389/fgene.2023.1191264	Gedik et all Front Genet	BLOOD
APOL3	O95236	14868	CIS	Depression_iPSYCH_2023	DECODE_Specific	+,NA		0.357302	0.357302	DECODE	DECODE	1.10654	1335.6	BIP	APOL3	Proteiome	BLOOD	SMR	eQTLGen	SMR	-0.0318985	0.0516883	0.537147		37415601	10.3389/fgene.2023.1191264	Gedik et all Front Genet	BLOOD
APOL3	O95236	14868	CIS	Depression_iPSYCH_2023	DECODE_Specific	+,NA		0.357302	0.357302	DECODE	DECODE	1.10654	1335.6	SCZ	APOL3	Proteiome	BLOOD	SMR	deCODE	SMR	-0.00539225	0.0116477	0.643402		37415601	10.3389/fgene.2023.1191264	Gedik et all Front Genet	BLOOD
APOL3	O95236	14868	CIS	Depression_iPSYCH_2023	DECODE_Specific	+,NA		0.357302	0.357302	DECODE	DECODE	1.10654	1335.6	MDD	APOL3	Proteiome	BLOOD	SMR	deCODE	SMR	0.00109507	0.00577402	0.84958		37415601	10.3389/fgene.2023.1191264	Gedik et all Front Genet	BLOOD
APOL3	O95236	14868	CIS	Depression_iPSYCH_2023	DECODE_Specific	+,NA		0.357302	0.357302	DECODE	DECODE	1.10654	1335.6	BIP	APOL3	Proteiome	BLOOD	SMR	deCODE	SMR	-0.000298611	0.0125436	0.981007		37415601	10.3389/fgene.2023.1191264	Gedik et all Front Genet	BLOOD
APOL3	O95236	14868	CIS	Depression_iPSYCH_2023	DECODE_Specific	+,NA		0.357302	0.357302	DECODE	DECODE	1.10654	1335.6	SCZ	APOL3	Transcriptome	BRAIN_DLPFC	TWAS	CMC	FUSION	0.438		0.662		31691811	10.1093/hmg/ddz253	Hall et al Hum Mol Genet	BRAIN
APOL3	O95236	14868	CIS	Depression_iPSYCH_2023	DECODE_Specific	+,NA		0.357302	0.357302	DECODE	DECODE	1.10654	1335.6	SCZ.Clozuk.2018	APOL3	Transcriptome	BRAIN	TWAS	PsychENCODE	FUSION	-0.66488		0.506		30545856	10.1126/science.aat8127	Gandal et all science	BRAIN
APOL3	O95236	14868	CIS	Depression_iPSYCH_2023	DECODE_Specific	+,NA		0.357302	0.357302	DECODE	DECODE	1.10654	1335.6	BD.PGC.ruderferCell2018	APOL3	Transcriptome	BRAIN	TWAS	PsychENCODE	FUSION	1.02381		0.305926		30545856	10.1126/science.aat8127	Gandal et all science	BRAIN
APOL3	O95236	14868	CIS	Depression_iPSYCH_2023	DECODE_Specific	+,NA		0.357302	0.357302	DECODE	DECODE	1.10654	1335.6	Depression Howard et all	APOL3	Proteiome	BRAIN	PWAS	ROS/MAP	FUSION	0.6251		0.532		33846625	10.1038/s41593-021-00832-6	Wingo Nat Neurosci	BRAIN
APOL3	O95236	14868	CIS	Cognition_Meta	DECODE_Specific	+,NA		0.577433	0.577433	DECODE	DECODE	1.24478	2158.44	SCZ	APOL3	Proteome	PLASMA	MR	deCODE	TwoSampleMR	-0.0350274	0.0251205	0.163205		37085628	10.1007/s00439-023-02562-0	Dang et al Human Genetics	BLOOD
APOL3	O95236	14868	CIS	Cognition_Meta	DECODE_Specific	+,NA		0.577433	0.577433	DECODE	DECODE	1.24478	2158.44	BIP	APOL3	Proteome	PLASMA	MR	deCODE	TwoSampleMR	0.0025387	0.0294342	0.931268		37085628	10.1007/s00439-023-02562-0	Dang et al Human Genetics	BLOOD
APOL3	O95236	14868	CIS	Cognition_Meta	DECODE_Specific	+,NA		0.577433	0.577433	DECODE	DECODE	1.24478	2158.44	MDD	APOL3	Proteome	PLASMA	MR	deCODE	TwoSampleMR	0.000507435	0.00963541	0.958		37085628	10.1007/s00439-023-02562-0	Dang et al Human Genetics	BLOOD
APOL3	O95236	14868	CIS	Cognition_Meta	DECODE_Specific	+,NA		0.577433	0.577433	DECODE	DECODE	1.24478	2158.44	Bipolar disorder	APOL3	Proteome	PLASMA	MR	FENLAND	TwoSampleMR	0.000488403	0.0123047	0.968338		36280454	https://doi.org/10.1016/j.biopsych.2022.08.015	Lu et al Biol Psychiatry	BLOOD
APOL3	O95236	14868	CIS	Cognition_Meta	DECODE_Specific	+,NA		0.577433	0.577433	DECODE	DECODE	1.24478	2158.44	Major depressive disorder	APOL3	Proteome	PLASMA	MR	FENLAND	TwoSampleMR	0.00107422	0.00566406	0.849579		36280454	https://doi.org/10.1016/j.biopsych.2022.08.015	Lu et al Biol Psychiatry	BLOOD
APOL3	O95236	14868	CIS	Cognition_Meta	DECODE_Specific	+,NA		0.577433	0.577433	DECODE	DECODE	1.24478	2158.44	Schizophrenia	APOL3	Proteome	PLASMA	MR	FENLAND	TwoSampleMR	-0.00488036	0.0113281	0.666601		36280454	https://doi.org/10.1016/j.biopsych.2022.08.015	Lu et al Biol Psychiatry	BLOOD
APOL3	O95236	14868	CIS	Cognition_Meta	DECODE_Specific	+,NA		0.577433	0.577433	DECODE	DECODE	1.24478	2158.44	SCZ.Clozuk.2018	APOL3	Transcriptome	BRAIN	SMR	PsychENCODE	SMR	-0.0011798	0.048171	0.98		30545856	10.1126/science.aat8127	Gandal et all science	BRAIN
APOL3	O95236	14868	CIS	Cognition_Meta	DECODE_Specific	+,NA		0.577433	0.577433	DECODE	DECODE	1.24478	2158.44	SCZ	APOL3	Proteiome	BLOOD	SMR	eQTLGen	SMR	-0.0213476	0.0434344	0.623079		37415601	10.3389/fgene.2023.1191264	Gedik et all Front Genet	BLOOD
APOL3	O95236	14868	CIS	Cognition_Meta	DECODE_Specific	+,NA		0.577433	0.577433	DECODE	DECODE	1.24478	2158.44	MDD	APOL3	Proteiome	BRAIN	SMR	BrainMeta	SMR	0.0217353	0.0147501	0.140599		37415601	10.3389/fgene.2023.1191264	Gedik et all Front Genet	BRAIN
APOL3	O95236	14868	CIS	Cognition_Meta	DECODE_Specific	+,NA		0.577433	0.577433	DECODE	DECODE	1.24478	2158.44	BIP	APOL3	Proteiome	BRAIN	SMR	BrainMeta	SMR	-0.0119282	0.0315667	0.705525		37415601	10.3389/fgene.2023.1191264	Gedik et all Front Genet	BRAIN
APOL3	O95236	14868	CIS	Cognition_Meta	DECODE_Specific	+,NA		0.577433	0.577433	DECODE	DECODE	1.24478	2158.44	SCZ	APOL3	Proteiome	BRAIN	SMR	BrainMeta	SMR	-0.00257662	0.0251826	0.918504		37415601	10.3389/fgene.2023.1191264	Gedik et all Front Genet	BRAIN
APOL3	O95236	14868	CIS	Cognition_Meta	DECODE_Specific	+,NA		0.577433	0.577433	DECODE	DECODE	1.24478	2158.44	MDD	APOL3	Proteiome	BLOOD	SMR	eQTLGen	SMR	0.00879484	0.0236392	0.70986		37415601	10.3389/fgene.2023.1191264	Gedik et all Front Genet	BLOOD
APOL3	O95236	14868	CIS	Cognition_Meta	DECODE_Specific	+,NA		0.577433	0.577433	DECODE	DECODE	1.24478	2158.44	BIP	APOL3	Proteiome	BLOOD	SMR	eQTLGen	SMR	-0.0318985	0.0516883	0.537147		37415601	10.3389/fgene.2023.1191264	Gedik et all Front Genet	BLOOD
APOL3	O95236	14868	CIS	Cognition_Meta	DECODE_Specific	+,NA		0.577433	0.577433	DECODE	DECODE	1.24478	2158.44	SCZ	APOL3	Proteiome	BLOOD	SMR	deCODE	SMR	-0.00539225	0.0116477	0.643402		37415601	10.3389/fgene.2023.1191264	Gedik et all Front Genet	BLOOD
APOL3	O95236	14868	CIS	Cognition_Meta	DECODE_Specific	+,NA		0.577433	0.577433	DECODE	DECODE	1.24478	2158.44	MDD	APOL3	Proteiome	BLOOD	SMR	deCODE	SMR	0.00109507	0.00577402	0.84958		37415601	10.3389/fgene.2023.1191264	Gedik et all Front Genet	BLOOD
APOL3	O95236	14868	CIS	Cognition_Meta	DECODE_Specific	+,NA		0.577433	0.577433	DECODE	DECODE	1.24478	2158.44	BIP	APOL3	Proteiome	BLOOD	SMR	deCODE	SMR	-0.000298611	0.0125436	0.981007		37415601	10.3389/fgene.2023.1191264	Gedik et all Front Genet	BLOOD
APOL3	O95236	14868	CIS	Cognition_Meta	DECODE_Specific	+,NA		0.577433	0.577433	DECODE	DECODE	1.24478	2158.44	SCZ	APOL3	Transcriptome	BRAIN_DLPFC	TWAS	CMC	FUSION	0.438		0.662		31691811	10.1093/hmg/ddz253	Hall et al Hum Mol Genet	BRAIN
APOL3	O95236	14868	CIS	Cognition_Meta	DECODE_Specific	+,NA		0.577433	0.577433	DECODE	DECODE	1.24478	2158.44	SCZ.Clozuk.2018	APOL3	Transcriptome	BRAIN	TWAS	PsychENCODE	FUSION	-0.66488		0.506		30545856	10.1126/science.aat8127	Gandal et all science	BRAIN
APOL3	O95236	14868	CIS	Cognition_Meta	DECODE_Specific	+,NA		0.577433	0.577433	DECODE	DECODE	1.24478	2158.44	BD.PGC.ruderferCell2018	APOL3	Transcriptome	BRAIN	TWAS	PsychENCODE	FUSION	1.02381		0.305926		30545856	10.1126/science.aat8127	Gandal et all science	BRAIN
APOL3	O95236	14868	CIS	Cognition_Meta	DECODE_Specific	+,NA		0.577433	0.577433	DECODE	DECODE	1.24478	2158.44	Depression Howard et all	APOL3	Proteiome	BRAIN	PWAS	ROS/MAP	FUSION	0.6251		0.532		33846625	10.1038/s41593-021-00832-6	Wingo Nat Neurosci	BRAIN
APOL3	O95236	14868	TRANS	BIP_PGC3_noukb	DECODE_Specific	-,NA		0.941355	0.941355	DECODE	DECODE	1.40852	6411.57	SCZ	APOL3	Proteome	PLASMA	MR	deCODE	TwoSampleMR	-0.0350274	0.0251205	0.163205		37085628	10.1007/s00439-023-02562-0	Dang et al Human Genetics	BLOOD
APOL3	O95236	14868	TRANS	BIP_PGC3_noukb	DECODE_Specific	-,NA		0.941355	0.941355	DECODE	DECODE	1.40852	6411.57	BIP	APOL3	Proteome	PLASMA	MR	deCODE	TwoSampleMR	0.0025387	0.0294342	0.931268		37085628	10.1007/s00439-023-02562-0	Dang et al Human Genetics	BLOOD
APOL3	O95236	14868	TRANS	BIP_PGC3_noukb	DECODE_Specific	-,NA		0.941355	0.941355	DECODE	DECODE	1.40852	6411.57	MDD	APOL3	Proteome	PLASMA	MR	deCODE	TwoSampleMR	0.000507435	0.00963541	0.958		37085628	10.1007/s00439-023-02562-0	Dang et al Human Genetics	BLOOD
APOL3	O95236	14868	TRANS	BIP_PGC3_noukb	DECODE_Specific	-,NA		0.941355	0.941355	DECODE	DECODE	1.40852	6411.57	Bipolar disorder	APOL3	Proteome	PLASMA	MR	FENLAND	TwoSampleMR	0.000488403	0.0123047	0.968338		36280454	https://doi.org/10.1016/j.biopsych.2022.08.015	Lu et al Biol Psychiatry	BLOOD
APOL3	O95236	14868	TRANS	BIP_PGC3_noukb	DECODE_Specific	-,NA		0.941355	0.941355	DECODE	DECODE	1.40852	6411.57	Major depressive disorder	APOL3	Proteome	PLASMA	MR	FENLAND	TwoSampleMR	0.00107422	0.00566406	0.849579		36280454	https://doi.org/10.1016/j.biopsych.2022.08.015	Lu et al Biol Psychiatry	BLOOD
APOL3	O95236	14868	TRANS	BIP_PGC3_noukb	DECODE_Specific	-,NA		0.941355	0.941355	DECODE	DECODE	1.40852	6411.57	Schizophrenia	APOL3	Proteome	PLASMA	MR	FENLAND	TwoSampleMR	-0.00488036	0.0113281	0.666601		36280454	https://doi.org/10.1016/j.biopsych.2022.08.015	Lu et al Biol Psychiatry	BLOOD
APOL3	O95236	14868	TRANS	BIP_PGC3_noukb	DECODE_Specific	-,NA		0.941355	0.941355	DECODE	DECODE	1.40852	6411.57	SCZ.Clozuk.2018	APOL3	Transcriptome	BRAIN	SMR	PsychENCODE	SMR	-0.0011798	0.048171	0.98		30545856	10.1126/science.aat8127	Gandal et all science	BRAIN
APOL3	O95236	14868	TRANS	BIP_PGC3_noukb	DECODE_Specific	-,NA		0.941355	0.941355	DECODE	DECODE	1.40852	6411.57	SCZ	APOL3	Proteiome	BLOOD	SMR	eQTLGen	SMR	-0.0213476	0.0434344	0.623079		37415601	10.3389/fgene.2023.1191264	Gedik et all Front Genet	BLOOD
APOL3	O95236	14868	TRANS	BIP_PGC3_noukb	DECODE_Specific	-,NA		0.941355	0.941355	DECODE	DECODE	1.40852	6411.57	MDD	APOL3	Proteiome	BRAIN	SMR	BrainMeta	SMR	0.0217353	0.0147501	0.140599		37415601	10.3389/fgene.2023.1191264	Gedik et all Front Genet	BRAIN
APOL3	O95236	14868	TRANS	BIP_PGC3_noukb	DECODE_Specific	-,NA		0.941355	0.941355	DECODE	DECODE	1.40852	6411.57	BIP	APOL3	Proteiome	BRAIN	SMR	BrainMeta	SMR	-0.0119282	0.0315667	0.705525		37415601	10.3389/fgene.2023.1191264	Gedik et all Front Genet	BRAIN
APOL3	O95236	14868	TRANS	BIP_PGC3_noukb	DECODE_Specific	-,NA		0.941355	0.941355	DECODE	DECODE	1.40852	6411.57	SCZ	APOL3	Proteiome	BRAIN	SMR	BrainMeta	SMR	-0.00257662	0.0251826	0.918504		37415601	10.3389/fgene.2023.1191264	Gedik et all Front Genet	BRAIN
APOL3	O95236	14868	TRANS	BIP_PGC3_noukb	DECODE_Specific	-,NA		0.941355	0.941355	DECODE	DECODE	1.40852	6411.57	MDD	APOL3	Proteiome	BLOOD	SMR	eQTLGen	SMR	0.00879484	0.0236392	0.70986		37415601	10.3389/fgene.2023.1191264	Gedik et all Front Genet	BLOOD
APOL3	O95236	14868	TRANS	BIP_PGC3_noukb	DECODE_Specific	-,NA		0.941355	0.941355	DECODE	DECODE	1.40852	6411.57	BIP	APOL3	Proteiome	BLOOD	SMR	eQTLGen	SMR	-0.0318985	0.0516883	0.537147		37415601	10.3389/fgene.2023.1191264	Gedik et all Front Genet	BLOOD
APOL3	O95236	14868	TRANS	BIP_PGC3_noukb	DECODE_Specific	-,NA		0.941355	0.941355	DECODE	DECODE	1.40852	6411.57	SCZ	APOL3	Proteiome	BLOOD	SMR	deCODE	SMR	-0.00539225	0.0116477	0.643402		37415601	10.3389/fgene.2023.1191264	Gedik et all Front Genet	BLOOD
APOL3	O95236	14868	TRANS	BIP_PGC3_noukb	DECODE_Specific	-,NA		0.941355	0.941355	DECODE	DECODE	1.40852	6411.57	MDD	APOL3	Proteiome	BLOOD	SMR	deCODE	SMR	0.00109507	0.00577402	0.84958		37415601	10.3389/fgene.2023.1191264	Gedik et all Front Genet	BLOOD
APOL3	O95236	14868	TRANS	BIP_PGC3_noukb	DECODE_Specific	-,NA		0.941355	0.941355	DECODE	DECODE	1.40852	6411.57	BIP	APOL3	Proteiome	BLOOD	SMR	deCODE	SMR	-0.000298611	0.0125436	0.981007		37415601	10.3389/fgene.2023.1191264	Gedik et all Front Genet	BLOOD
APOL3	O95236	14868	TRANS	BIP_PGC3_noukb	DECODE_Specific	-,NA		0.941355	0.941355	DECODE	DECODE	1.40852	6411.57	SCZ	APOL3	Transcriptome	BRAIN_DLPFC	TWAS	CMC	FUSION	0.438		0.662		31691811	10.1093/hmg/ddz253	Hall et al Hum Mol Genet	BRAIN
APOL3	O95236	14868	TRANS	BIP_PGC3_noukb	DECODE_Specific	-,NA		0.941355	0.941355	DECODE	DECODE	1.40852	6411.57	SCZ.Clozuk.2018	APOL3	Transcriptome	BRAIN	TWAS	PsychENCODE	FUSION	-0.66488		0.506		30545856	10.1126/science.aat8127	Gandal et all science	BRAIN
APOL3	O95236	14868	TRANS	BIP_PGC3_noukb	DECODE_Specific	-,NA		0.941355	0.941355	DECODE	DECODE	1.40852	6411.57	BD.PGC.ruderferCell2018	APOL3	Transcriptome	BRAIN	TWAS	PsychENCODE	FUSION	1.02381		0.305926		30545856	10.1126/science.aat8127	Gandal et all science	BRAIN
APOL3	O95236	14868	TRANS	BIP_PGC3_noukb	DECODE_Specific	-,NA		0.941355	0.941355	DECODE	DECODE	1.40852	6411.57	Depression Howard et all	APOL3	Proteiome	BRAIN	PWAS	ROS/MAP	FUSION	0.6251		0.532		33846625	10.1038/s41593-021-00832-6	Wingo Nat Neurosci	BRAIN
APOL3	O95236	14868	TRANS	Cognition_Meta	DECODE_Specific	+,NA		0.312964	0.312964	DECODE	DECODE	0.868268	2131.6	SCZ	APOL3	Proteome	PLASMA	MR	deCODE	TwoSampleMR	-0.0350274	0.0251205	0.163205		37085628	10.1007/s00439-023-02562-0	Dang et al Human Genetics	BLOOD
APOL3	O95236	14868	TRANS	Cognition_Meta	DECODE_Specific	+,NA		0.312964	0.312964	DECODE	DECODE	0.868268	2131.6	BIP	APOL3	Proteome	PLASMA	MR	deCODE	TwoSampleMR	0.0025387	0.0294342	0.931268		37085628	10.1007/s00439-023-02562-0	Dang et al Human Genetics	BLOOD
APOL3	O95236	14868	TRANS	Cognition_Meta	DECODE_Specific	+,NA		0.312964	0.312964	DECODE	DECODE	0.868268	2131.6	MDD	APOL3	Proteome	PLASMA	MR	deCODE	TwoSampleMR	0.000507435	0.00963541	0.958		37085628	10.1007/s00439-023-02562-0	Dang et al Human Genetics	BLOOD
APOL3	O95236	14868	TRANS	Cognition_Meta	DECODE_Specific	+,NA		0.312964	0.312964	DECODE	DECODE	0.868268	2131.6	Bipolar disorder	APOL3	Proteome	PLASMA	MR	FENLAND	TwoSampleMR	0.000488403	0.0123047	0.968338		36280454	https://doi.org/10.1016/j.biopsych.2022.08.015	Lu et al Biol Psychiatry	BLOOD
APOL3	O95236	14868	TRANS	Cognition_Meta	DECODE_Specific	+,NA		0.312964	0.312964	DECODE	DECODE	0.868268	2131.6	Major depressive disorder	APOL3	Proteome	PLASMA	MR	FENLAND	TwoSampleMR	0.00107422	0.00566406	0.849579		36280454	https://doi.org/10.1016/j.biopsych.2022.08.015	Lu et al Biol Psychiatry	BLOOD
APOL3	O95236	14868	TRANS	Cognition_Meta	DECODE_Specific	+,NA		0.312964	0.312964	DECODE	DECODE	0.868268	2131.6	Schizophrenia	APOL3	Proteome	PLASMA	MR	FENLAND	TwoSampleMR	-0.00488036	0.0113281	0.666601		36280454	https://doi.org/10.1016/j.biopsych.2022.08.015	Lu et al Biol Psychiatry	BLOOD
APOL3	O95236	14868	TRANS	Cognition_Meta	DECODE_Specific	+,NA		0.312964	0.312964	DECODE	DECODE	0.868268	2131.6	SCZ.Clozuk.2018	APOL3	Transcriptome	BRAIN	SMR	PsychENCODE	SMR	-0.0011798	0.048171	0.98		30545856	10.1126/science.aat8127	Gandal et all science	BRAIN
APOL3	O95236	14868	TRANS	Cognition_Meta	DECODE_Specific	+,NA		0.312964	0.312964	DECODE	DECODE	0.868268	2131.6	SCZ	APOL3	Proteiome	BLOOD	SMR	eQTLGen	SMR	-0.0213476	0.0434344	0.623079		37415601	10.3389/fgene.2023.1191264	Gedik et all Front Genet	BLOOD
APOL3	O95236	14868	TRANS	Cognition_Meta	DECODE_Specific	+,NA		0.312964	0.312964	DECODE	DECODE	0.868268	2131.6	MDD	APOL3	Proteiome	BRAIN	SMR	BrainMeta	SMR	0.0217353	0.0147501	0.140599		37415601	10.3389/fgene.2023.1191264	Gedik et all Front Genet	BRAIN
APOL3	O95236	14868	TRANS	Cognition_Meta	DECODE_Specific	+,NA		0.312964	0.312964	DECODE	DECODE	0.868268	2131.6	BIP	APOL3	Proteiome	BRAIN	SMR	BrainMeta	SMR	-0.0119282	0.0315667	0.705525		37415601	10.3389/fgene.2023.1191264	Gedik et all Front Genet	BRAIN
APOL3	O95236	14868	TRANS	Cognition_Meta	DECODE_Specific	+,NA		0.312964	0.312964	DECODE	DECODE	0.868268	2131.6	SCZ	APOL3	Proteiome	BRAIN	SMR	BrainMeta	SMR	-0.00257662	0.0251826	0.918504		37415601	10.3389/fgene.2023.1191264	Gedik et all Front Genet	BRAIN
APOL3	O95236	14868	TRANS	Cognition_Meta	DECODE_Specific	+,NA		0.312964	0.312964	DECODE	DECODE	0.868268	2131.6	MDD	APOL3	Proteiome	BLOOD	SMR	eQTLGen	SMR	0.00879484	0.0236392	0.70986		37415601	10.3389/fgene.2023.1191264	Gedik et all Front Genet	BLOOD
APOL3	O95236	14868	TRANS	Cognition_Meta	DECODE_Specific	+,NA		0.312964	0.312964	DECODE	DECODE	0.868268	2131.6	BIP	APOL3	Proteiome	BLOOD	SMR	eQTLGen	SMR	-0.0318985	0.0516883	0.537147		37415601	10.3389/fgene.2023.1191264	Gedik et all Front Genet	BLOOD
APOL3	O95236	14868	TRANS	Cognition_Meta	DECODE_Specific	+,NA		0.312964	0.312964	DECODE	DECODE	0.868268	2131.6	SCZ	APOL3	Proteiome	BLOOD	SMR	deCODE	SMR	-0.00539225	0.0116477	0.643402		37415601	10.3389/fgene.2023.1191264	Gedik et all Front Genet	BLOOD
APOL3	O95236	14868	TRANS	Cognition_Meta	DECODE_Specific	+,NA		0.312964	0.312964	DECODE	DECODE	0.868268	2131.6	MDD	APOL3	Proteiome	BLOOD	SMR	deCODE	SMR	0.00109507	0.00577402	0.84958		37415601	10.3389/fgene.2023.1191264	Gedik et all Front Genet	BLOOD
APOL3	O95236	14868	TRANS	Cognition_Meta	DECODE_Specific	+,NA		0.312964	0.312964	DECODE	DECODE	0.868268	2131.6	BIP	APOL3	Proteiome	BLOOD	SMR	deCODE	SMR	-0.000298611	0.0125436	0.981007		37415601	10.3389/fgene.2023.1191264	Gedik et all Front Genet	BLOOD
APOL3	O95236	14868	TRANS	Cognition_Meta	DECODE_Specific	+,NA		0.312964	0.312964	DECODE	DECODE	0.868268	2131.6	SCZ	APOL3	Transcriptome	BRAIN_DLPFC	TWAS	CMC	FUSION	0.438		0.662		31691811	10.1093/hmg/ddz253	Hall et al Hum Mol Genet	BRAIN
APOL3	O95236	14868	TRANS	Cognition_Meta	DECODE_Specific	+,NA		0.312964	0.312964	DECODE	DECODE	0.868268	2131.6	SCZ.Clozuk.2018	APOL3	Transcriptome	BRAIN	TWAS	PsychENCODE	FUSION	-0.66488		0.506		30545856	10.1126/science.aat8127	Gandal et all science	BRAIN
APOL3	O95236	14868	TRANS	Cognition_Meta	DECODE_Specific	+,NA		0.312964	0.312964	DECODE	DECODE	0.868268	2131.6	BD.PGC.ruderferCell2018	APOL3	Transcriptome	BRAIN	TWAS	PsychENCODE	FUSION	1.02381		0.305926		30545856	10.1126/science.aat8127	Gandal et all science	BRAIN
APOL3	O95236	14868	TRANS	Cognition_Meta	DECODE_Specific	+,NA		0.312964	0.312964	DECODE	DECODE	0.868268	2131.6	Depression Howard et all	APOL3	Proteiome	BRAIN	PWAS	ROS/MAP	FUSION	0.6251		0.532		33846625	10.1038/s41593-021-00832-6	Wingo Nat Neurosci	BRAIN
APOL3	O95236	14868	TRANS	Depression_iPSYCH_2023	DECODE_Specific	-,NA		0.281591	0.281591	DECODE	DECODE	1.4596	1917.92	SCZ	APOL3	Proteome	PLASMA	MR	deCODE	TwoSampleMR	-0.0350274	0.0251205	0.163205		37085628	10.1007/s00439-023-02562-0	Dang et al Human Genetics	BLOOD
APOL3	O95236	14868	TRANS	Depression_iPSYCH_2023	DECODE_Specific	-,NA		0.281591	0.281591	DECODE	DECODE	1.4596	1917.92	BIP	APOL3	Proteome	PLASMA	MR	deCODE	TwoSampleMR	0.0025387	0.0294342	0.931268		37085628	10.1007/s00439-023-02562-0	Dang et al Human Genetics	BLOOD
APOL3	O95236	14868	TRANS	Depression_iPSYCH_2023	DECODE_Specific	-,NA		0.281591	0.281591	DECODE	DECODE	1.4596	1917.92	MDD	APOL3	Proteome	PLASMA	MR	deCODE	TwoSampleMR	0.000507435	0.00963541	0.958		37085628	10.1007/s00439-023-02562-0	Dang et al Human Genetics	BLOOD
APOL3	O95236	14868	TRANS	Depression_iPSYCH_2023	DECODE_Specific	-,NA		0.281591	0.281591	DECODE	DECODE	1.4596	1917.92	Bipolar disorder	APOL3	Proteome	PLASMA	MR	FENLAND	TwoSampleMR	0.000488403	0.0123047	0.968338		36280454	https://doi.org/10.1016/j.biopsych.2022.08.015	Lu et al Biol Psychiatry	BLOOD
APOL3	O95236	14868	TRANS	Depression_iPSYCH_2023	DECODE_Specific	-,NA		0.281591	0.281591	DECODE	DECODE	1.4596	1917.92	Major depressive disorder	APOL3	Proteome	PLASMA	MR	FENLAND	TwoSampleMR	0.00107422	0.00566406	0.849579		36280454	https://doi.org/10.1016/j.biopsych.2022.08.015	Lu et al Biol Psychiatry	BLOOD
APOL3	O95236	14868	TRANS	Depression_iPSYCH_2023	DECODE_Specific	-,NA		0.281591	0.281591	DECODE	DECODE	1.4596	1917.92	Schizophrenia	APOL3	Proteome	PLASMA	MR	FENLAND	TwoSampleMR	-0.00488036	0.0113281	0.666601		36280454	https://doi.org/10.1016/j.biopsych.2022.08.015	Lu et al Biol Psychiatry	BLOOD
APOL3	O95236	14868	TRANS	Depression_iPSYCH_2023	DECODE_Specific	-,NA		0.281591	0.281591	DECODE	DECODE	1.4596	1917.92	SCZ.Clozuk.2018	APOL3	Transcriptome	BRAIN	SMR	PsychENCODE	SMR	-0.0011798	0.048171	0.98		30545856	10.1126/science.aat8127	Gandal et all science	BRAIN
APOL3	O95236	14868	TRANS	Depression_iPSYCH_2023	DECODE_Specific	-,NA		0.281591	0.281591	DECODE	DECODE	1.4596	1917.92	SCZ	APOL3	Proteiome	BLOOD	SMR	eQTLGen	SMR	-0.0213476	0.0434344	0.623079		37415601	10.3389/fgene.2023.1191264	Gedik et all Front Genet	BLOOD
APOL3	O95236	14868	TRANS	Depression_iPSYCH_2023	DECODE_Specific	-,NA		0.281591	0.281591	DECODE	DECODE	1.4596	1917.92	MDD	APOL3	Proteiome	BRAIN	SMR	BrainMeta	SMR	0.0217353	0.0147501	0.140599		37415601	10.3389/fgene.2023.1191264	Gedik et all Front Genet	BRAIN
APOL3	O95236	14868	TRANS	Depression_iPSYCH_2023	DECODE_Specific	-,NA		0.281591	0.281591	DECODE	DECODE	1.4596	1917.92	BIP	APOL3	Proteiome	BRAIN	SMR	BrainMeta	SMR	-0.0119282	0.0315667	0.705525		37415601	10.3389/fgene.2023.1191264	Gedik et all Front Genet	BRAIN
APOL3	O95236	14868	TRANS	Depression_iPSYCH_2023	DECODE_Specific	-,NA		0.281591	0.281591	DECODE	DECODE	1.4596	1917.92	SCZ	APOL3	Proteiome	BRAIN	SMR	BrainMeta	SMR	-0.00257662	0.0251826	0.918504		37415601	10.3389/fgene.2023.1191264	Gedik et all Front Genet	BRAIN
APOL3	O95236	14868	TRANS	Depression_iPSYCH_2023	DECODE_Specific	-,NA		0.281591	0.281591	DECODE	DECODE	1.4596	1917.92	MDD	APOL3	Proteiome	BLOOD	SMR	eQTLGen	SMR	0.00879484	0.0236392	0.70986		37415601	10.3389/fgene.2023.1191264	Gedik et all Front Genet	BLOOD
APOL3	O95236	14868	TRANS	Depression_iPSYCH_2023	DECODE_Specific	-,NA		0.281591	0.281591	DECODE	DECODE	1.4596	1917.92	BIP	APOL3	Proteiome	BLOOD	SMR	eQTLGen	SMR	-0.0318985	0.0516883	0.537147		37415601	10.3389/fgene.2023.1191264	Gedik et all Front Genet	BLOOD
APOL3	O95236	14868	TRANS	Depression_iPSYCH_2023	DECODE_Specific	-,NA		0.281591	0.281591	DECODE	DECODE	1.4596	1917.92	SCZ	APOL3	Proteiome	BLOOD	SMR	deCODE	SMR	-0.00539225	0.0116477	0.643402		37415601	10.3389/fgene.2023.1191264	Gedik et all Front Genet	BLOOD
APOL3	O95236	14868	TRANS	Depression_iPSYCH_2023	DECODE_Specific	-,NA		0.281591	0.281591	DECODE	DECODE	1.4596	1917.92	MDD	APOL3	Proteiome	BLOOD	SMR	deCODE	SMR	0.00109507	0.00577402	0.84958		37415601	10.3389/fgene.2023.1191264	Gedik et all Front Genet	BLOOD
APOL3	O95236	14868	TRANS	Depression_iPSYCH_2023	DECODE_Specific	-,NA		0.281591	0.281591	DECODE	DECODE	1.4596	1917.92	BIP	APOL3	Proteiome	BLOOD	SMR	deCODE	SMR	-0.000298611	0.0125436	0.981007		37415601	10.3389/fgene.2023.1191264	Gedik et all Front Genet	BLOOD
APOL3	O95236	14868	TRANS	Depression_iPSYCH_2023	DECODE_Specific	-,NA		0.281591	0.281591	DECODE	DECODE	1.4596	1917.92	SCZ	APOL3	Transcriptome	BRAIN_DLPFC	TWAS	CMC	FUSION	0.438		0.662		31691811	10.1093/hmg/ddz253	Hall et al Hum Mol Genet	BRAIN
APOL3	O95236	14868	TRANS	Depression_iPSYCH_2023	DECODE_Specific	-,NA		0.281591	0.281591	DECODE	DECODE	1.4596	1917.92	SCZ.Clozuk.2018	APOL3	Transcriptome	BRAIN	TWAS	PsychENCODE	FUSION	-0.66488		0.506		30545856	10.1126/science.aat8127	Gandal et all science	BRAIN
APOL3	O95236	14868	TRANS	Depression_iPSYCH_2023	DECODE_Specific	-,NA		0.281591	0.281591	DECODE	DECODE	1.4596	1917.92	BD.PGC.ruderferCell2018	APOL3	Transcriptome	BRAIN	TWAS	PsychENCODE	FUSION	1.02381		0.305926		30545856	10.1126/science.aat8127	Gandal et all science	BRAIN
APOL3	O95236	14868	TRANS	Depression_iPSYCH_2023	DECODE_Specific	-,NA		0.281591	0.281591	DECODE	DECODE	1.4596	1917.92	Depression Howard et all	APOL3	Proteiome	BRAIN	PWAS	ROS/MAP	FUSION	0.6251		0.532		33846625	10.1038/s41593-021-00832-6	Wingo Nat Neurosci	BRAIN
APOL3	O95236	14868	TRANS	PGC3_SCZ_NoUKB	DECODE_Specific	-,NA		0.047548	0.047548	DECODE	DECODE	0.271458	323.85	SCZ	APOL3	Proteome	PLASMA	MR	deCODE	TwoSampleMR	-0.0350274	0.0251205	0.163205		37085628	10.1007/s00439-023-02562-0	Dang et al Human Genetics	BLOOD
APOL3	O95236	14868	TRANS	PGC3_SCZ_NoUKB	DECODE_Specific	-,NA		0.047548	0.047548	DECODE	DECODE	0.271458	323.85	BIP	APOL3	Proteome	PLASMA	MR	deCODE	TwoSampleMR	0.0025387	0.0294342	0.931268		37085628	10.1007/s00439-023-02562-0	Dang et al Human Genetics	BLOOD
APOL3	O95236	14868	TRANS	PGC3_SCZ_NoUKB	DECODE_Specific	-,NA		0.047548	0.047548	DECODE	DECODE	0.271458	323.85	MDD	APOL3	Proteome	PLASMA	MR	deCODE	TwoSampleMR	0.000507435	0.00963541	0.958		37085628	10.1007/s00439-023-02562-0	Dang et al Human Genetics	BLOOD
APOL3	O95236	14868	TRANS	PGC3_SCZ_NoUKB	DECODE_Specific	-,NA		0.047548	0.047548	DECODE	DECODE	0.271458	323.85	Bipolar disorder	APOL3	Proteome	PLASMA	MR	FENLAND	TwoSampleMR	0.000488403	0.0123047	0.968338		36280454	https://doi.org/10.1016/j.biopsych.2022.08.015	Lu et al Biol Psychiatry	BLOOD
APOL3	O95236	14868	TRANS	PGC3_SCZ_NoUKB	DECODE_Specific	-,NA		0.047548	0.047548	DECODE	DECODE	0.271458	323.85	Major depressive disorder	APOL3	Proteome	PLASMA	MR	FENLAND	TwoSampleMR	0.00107422	0.00566406	0.849579		36280454	https://doi.org/10.1016/j.biopsych.2022.08.015	Lu et al Biol Psychiatry	BLOOD
APOL3	O95236	14868	TRANS	PGC3_SCZ_NoUKB	DECODE_Specific	-,NA		0.047548	0.047548	DECODE	DECODE	0.271458	323.85	Schizophrenia	APOL3	Proteome	PLASMA	MR	FENLAND	TwoSampleMR	-0.00488036	0.0113281	0.666601		36280454	https://doi.org/10.1016/j.biopsych.2022.08.015	Lu et al Biol Psychiatry	BLOOD
APOL3	O95236	14868	TRANS	PGC3_SCZ_NoUKB	DECODE_Specific	-,NA		0.047548	0.047548	DECODE	DECODE	0.271458	323.85	SCZ.Clozuk.2018	APOL3	Transcriptome	BRAIN	SMR	PsychENCODE	SMR	-0.0011798	0.048171	0.98		30545856	10.1126/science.aat8127	Gandal et all science	BRAIN
APOL3	O95236	14868	TRANS	PGC3_SCZ_NoUKB	DECODE_Specific	-,NA		0.047548	0.047548	DECODE	DECODE	0.271458	323.85	SCZ	APOL3	Proteiome	BLOOD	SMR	eQTLGen	SMR	-0.0213476	0.0434344	0.623079		37415601	10.3389/fgene.2023.1191264	Gedik et all Front Genet	BLOOD
APOL3	O95236	14868	TRANS	PGC3_SCZ_NoUKB	DECODE_Specific	-,NA		0.047548	0.047548	DECODE	DECODE	0.271458	323.85	MDD	APOL3	Proteiome	BRAIN	SMR	BrainMeta	SMR	0.0217353	0.0147501	0.140599		37415601	10.3389/fgene.2023.1191264	Gedik et all Front Genet	BRAIN
APOL3	O95236	14868	TRANS	PGC3_SCZ_NoUKB	DECODE_Specific	-,NA		0.047548	0.047548	DECODE	DECODE	0.271458	323.85	BIP	APOL3	Proteiome	BRAIN	SMR	BrainMeta	SMR	-0.0119282	0.0315667	0.705525		37415601	10.3389/fgene.2023.1191264	Gedik et all Front Genet	BRAIN
APOL3	O95236	14868	TRANS	PGC3_SCZ_NoUKB	DECODE_Specific	-,NA		0.047548	0.047548	DECODE	DECODE	0.271458	323.85	SCZ	APOL3	Proteiome	BRAIN	SMR	BrainMeta	SMR	-0.00257662	0.0251826	0.918504		37415601	10.3389/fgene.2023.1191264	Gedik et all Front Genet	BRAIN
APOL3	O95236	14868	TRANS	PGC3_SCZ_NoUKB	DECODE_Specific	-,NA		0.047548	0.047548	DECODE	DECODE	0.271458	323.85	MDD	APOL3	Proteiome	BLOOD	SMR	eQTLGen	SMR	0.00879484	0.0236392	0.70986		37415601	10.3389/fgene.2023.1191264	Gedik et all Front Genet	BLOOD
APOL3	O95236	14868	TRANS	PGC3_SCZ_NoUKB	DECODE_Specific	-,NA		0.047548	0.047548	DECODE	DECODE	0.271458	323.85	BIP	APOL3	Proteiome	BLOOD	SMR	eQTLGen	SMR	-0.0318985	0.0516883	0.537147		37415601	10.3389/fgene.2023.1191264	Gedik et all Front Genet	BLOOD
APOL3	O95236	14868	TRANS	PGC3_SCZ_NoUKB	DECODE_Specific	-,NA		0.047548	0.047548	DECODE	DECODE	0.271458	323.85	SCZ	APOL3	Proteiome	BLOOD	SMR	deCODE	SMR	-0.00539225	0.0116477	0.643402		37415601	10.3389/fgene.2023.1191264	Gedik et all Front Genet	BLOOD
APOL3	O95236	14868	TRANS	PGC3_SCZ_NoUKB	DECODE_Specific	-,NA		0.047548	0.047548	DECODE	DECODE	0.271458	323.85	MDD	APOL3	Proteiome	BLOOD	SMR	deCODE	SMR	0.00109507	0.00577402	0.84958		37415601	10.3389/fgene.2023.1191264	Gedik et all Front Genet	BLOOD
APOL3	O95236	14868	TRANS	PGC3_SCZ_NoUKB	DECODE_Specific	-,NA		0.047548	0.047548	DECODE	DECODE	0.271458	323.85	BIP	APOL3	Proteiome	BLOOD	SMR	deCODE	SMR	-0.000298611	0.0125436	0.981007		37415601	10.3389/fgene.2023.1191264	Gedik et all Front Genet	BLOOD
APOL3	O95236	14868	TRANS	PGC3_SCZ_NoUKB	DECODE_Specific	-,NA		0.047548	0.047548	DECODE	DECODE	0.271458	323.85	SCZ	APOL3	Transcriptome	BRAIN_DLPFC	TWAS	CMC	FUSION	0.438		0.662		31691811	10.1093/hmg/ddz253	Hall et al Hum Mol Genet	BRAIN
APOL3	O95236	14868	TRANS	PGC3_SCZ_NoUKB	DECODE_Specific	-,NA		0.047548	0.047548	DECODE	DECODE	0.271458	323.85	SCZ.Clozuk.2018	APOL3	Transcriptome	BRAIN	TWAS	PsychENCODE	FUSION	-0.66488		0.506		30545856	10.1126/science.aat8127	Gandal et all science	BRAIN
APOL3	O95236	14868	TRANS	PGC3_SCZ_NoUKB	DECODE_Specific	-,NA		0.047548	0.047548	DECODE	DECODE	0.271458	323.85	BD.PGC.ruderferCell2018	APOL3	Transcriptome	BRAIN	TWAS	PsychENCODE	FUSION	1.02381		0.305926		30545856	10.1126/science.aat8127	Gandal et all science	BRAIN
APOL3	O95236	14868	TRANS	PGC3_SCZ_NoUKB	DECODE_Specific	-,NA		0.047548	0.047548	DECODE	DECODE	0.271458	323.85	Depression Howard et all	APOL3	Proteiome	BRAIN	PWAS	ROS/MAP	FUSION	0.6251		0.532		33846625	10.1038/s41593-021-00832-6	Wingo Nat Neurosci	BRAIN
APOM	O95445	13916	CIS	BIP_PGC3_noukb	BOTH	-,-	0.666667	0.366411	0.831243	UKBB_PPP	DECODE	1.03291	1369.64	SCZ	APOM	Proteome	PLASMA	MR	deCODE	TwoSampleMR	0.0359087	0.0338493	0.288763		37085628	10.1007/s00439-023-02562-0	Dang et al Human Genetics	BLOOD
APOM	O95445	13916	CIS	BIP_PGC3_noukb	BOTH	-,-	0.666667	0.366411	0.831243	UKBB_PPP	DECODE	1.03291	1369.64	BIP	APOM	Proteome	PLASMA	MR	deCODE	TwoSampleMR	0.0357059	0.0590299	0.54526		37085628	10.1007/s00439-023-02562-0	Dang et al Human Genetics	BLOOD
APOM	O95445	13916	CIS	BIP_PGC3_noukb	BOTH	-,-	0.666667	0.366411	0.831243	UKBB_PPP	DECODE	1.03291	1369.64	Bipolar disorder	APOM	Proteome	PLASMA	MR	INTERVAL	TwoSampleMR	0.0326557	0.057551	0.570428		36280454	https://doi.org/10.1016/j.biopsych.2022.08.015	Lu et al Biol Psychiatry	BLOOD
APOM	O95445	13916	CIS	BIP_PGC3_noukb	BOTH	-,-	0.666667	0.366411	0.831243	UKBB_PPP	DECODE	1.03291	1369.64	Bipolar disorder	APOM	Proteome	PLASMA	MR	FENLAND	TwoSampleMR	0.00821598	0.0370417	0.824467		36280454	https://doi.org/10.1016/j.biopsych.2022.08.015	Lu et al Biol Psychiatry	BLOOD
APOM	O95445	13916	CIS	BIP_PGC3_noukb	BOTH	-,-	0.666667	0.366411	0.831243	UKBB_PPP	DECODE	1.03291	1369.64	Schizophrenia	APOM	Proteome	PLASMA	MR	INTERVAL	TwoSampleMR	0.0891858	0.0381633	0.0194416		36280454	https://doi.org/10.1016/j.biopsych.2022.08.015	Lu et al Biol Psychiatry	BLOOD
APOM	O95445	13916	CIS	BIP_PGC3_noukb	BOTH	-,-	0.666667	0.366411	0.831243	UKBB_PPP	DECODE	1.03291	1369.64	Schizophrenia	APOM	Proteome	PLASMA	MR	FENLAND	TwoSampleMR	0.0469066	0.0242731	0.0533037		36280454	https://doi.org/10.1016/j.biopsych.2022.08.015	Lu et al Biol Psychiatry	BLOOD
APOM	O95445	13916	CIS	BIP_PGC3_noukb	BOTH	-,-	0.666667	0.366411	0.831243	UKBB_PPP	DECODE	1.03291	1369.64	SCZ	APOM	Proteiome	BLOOD	SMR	eQTLGen	SMR	0.781231	0.114861	1.04e-11		37415601	10.3389/fgene.2023.1191264	Gedik et all Front Genet	BLOOD
APOM	O95445	13916	CIS	BIP_PGC3_noukb	BOTH	-,-	0.666667	0.366411	0.831243	UKBB_PPP	DECODE	1.03291	1369.64	MDD	APOM	Proteiome	BLOOD	SMR	eQTLGen	SMR	0.220156	0.049405	8.34e-06		37415601	10.3389/fgene.2023.1191264	Gedik et all Front Genet	BLOOD
APOM	O95445	13916	CIS	BIP_PGC3_noukb	BOTH	-,-	0.666667	0.366411	0.831243	UKBB_PPP	DECODE	1.03291	1369.64	BIP	APOM	Proteiome	BLOOD	SMR	eQTLGen	SMR	0.411394	0.0911394	6.36e-06		37415601	10.3389/fgene.2023.1191264	Gedik et all Front Genet	BLOOD
APOM	O95445	13916	CIS	BIP_PGC3_noukb	BOTH	-,-	0.666667	0.366411	0.831243	UKBB_PPP	DECODE	1.03291	1369.64	SCZ	APOM	Proteiome	BLOOD	SMR	deCODE	SMR	0.0829168	0.0387631	0.0324305		37415601	10.3389/fgene.2023.1191264	Gedik et all Front Genet	BLOOD
APOM	O95445	13916	CIS	BIP_PGC3_noukb	BOTH	-,-	0.666667	0.366411	0.831243	UKBB_PPP	DECODE	1.03291	1369.64	MDD	APOM	Proteiome	BLOOD	SMR	deCODE	SMR	0.0193206	0.0278334	0.487588		37415601	10.3389/fgene.2023.1191264	Gedik et all Front Genet	BLOOD
APOM	O95445	13916	CIS	BIP_PGC3_noukb	BOTH	-,-	0.666667	0.366411	0.831243	UKBB_PPP	DECODE	1.03291	1369.64	BIP	APOM	Proteiome	BLOOD	SMR	deCODE	SMR	0.0357059	0.0590502	0.545398		37415601	10.3389/fgene.2023.1191264	Gedik et all Front Genet	BLOOD
APOM	O95445	13916	CIS	BIP_PGC3_noukb	BOTH	-,-	0.666667	0.366411	0.831243	UKBB_PPP	DECODE	1.03291	1369.64	SCZ	APOM	Transcriptome	TW_COLON_TRANSVERSE	TWAS	TW_Colon_Transverse		0.162893		2.64768e-10		31086352	10.1038/s41588-019-0409-8	R_Gamazon et al Nat Genet	TW_COLON_TRANSVERSE
APOM	O95445	13916	CIS	PGC3_SCZ_NoUKB	BOTH	+,+	0.670166	0.384539	0.799741	UKBB_PPP	DECODE	1.03634	1437.41	SCZ	APOM	Proteome	PLASMA	MR	deCODE	TwoSampleMR	0.0359087	0.0338493	0.288763		37085628	10.1007/s00439-023-02562-0	Dang et al Human Genetics	BLOOD
APOM	O95445	13916	CIS	PGC3_SCZ_NoUKB	BOTH	+,+	0.670166	0.384539	0.799741	UKBB_PPP	DECODE	1.03634	1437.41	BIP	APOM	Proteome	PLASMA	MR	deCODE	TwoSampleMR	0.0357059	0.0590299	0.54526		37085628	10.1007/s00439-023-02562-0	Dang et al Human Genetics	BLOOD
APOM	O95445	13916	CIS	PGC3_SCZ_NoUKB	BOTH	+,+	0.670166	0.384539	0.799741	UKBB_PPP	DECODE	1.03634	1437.41	Bipolar disorder	APOM	Proteome	PLASMA	MR	INTERVAL	TwoSampleMR	0.0326557	0.057551	0.570428		36280454	https://doi.org/10.1016/j.biopsych.2022.08.015	Lu et al Biol Psychiatry	BLOOD
APOM	O95445	13916	CIS	PGC3_SCZ_NoUKB	BOTH	+,+	0.670166	0.384539	0.799741	UKBB_PPP	DECODE	1.03634	1437.41	Bipolar disorder	APOM	Proteome	PLASMA	MR	FENLAND	TwoSampleMR	0.00821598	0.0370417	0.824467		36280454	https://doi.org/10.1016/j.biopsych.2022.08.015	Lu et al Biol Psychiatry	BLOOD
APOM	O95445	13916	CIS	PGC3_SCZ_NoUKB	BOTH	+,+	0.670166	0.384539	0.799741	UKBB_PPP	DECODE	1.03634	1437.41	Schizophrenia	APOM	Proteome	PLASMA	MR	INTERVAL	TwoSampleMR	0.0891858	0.0381633	0.0194416		36280454	https://doi.org/10.1016/j.biopsych.2022.08.015	Lu et al Biol Psychiatry	BLOOD
APOM	O95445	13916	CIS	PGC3_SCZ_NoUKB	BOTH	+,+	0.670166	0.384539	0.799741	UKBB_PPP	DECODE	1.03634	1437.41	Schizophrenia	APOM	Proteome	PLASMA	MR	FENLAND	TwoSampleMR	0.0469066	0.0242731	0.0533037		36280454	https://doi.org/10.1016/j.biopsych.2022.08.015	Lu et al Biol Psychiatry	BLOOD
APOM	O95445	13916	CIS	PGC3_SCZ_NoUKB	BOTH	+,+	0.670166	0.384539	0.799741	UKBB_PPP	DECODE	1.03634	1437.41	SCZ	APOM	Proteiome	BLOOD	SMR	eQTLGen	SMR	0.781231	0.114861	1.04e-11		37415601	10.3389/fgene.2023.1191264	Gedik et all Front Genet	BLOOD
APOM	O95445	13916	CIS	PGC3_SCZ_NoUKB	BOTH	+,+	0.670166	0.384539	0.799741	UKBB_PPP	DECODE	1.03634	1437.41	MDD	APOM	Proteiome	BLOOD	SMR	eQTLGen	SMR	0.220156	0.049405	8.34e-06		37415601	10.3389/fgene.2023.1191264	Gedik et all Front Genet	BLOOD
APOM	O95445	13916	CIS	PGC3_SCZ_NoUKB	BOTH	+,+	0.670166	0.384539	0.799741	UKBB_PPP	DECODE	1.03634	1437.41	BIP	APOM	Proteiome	BLOOD	SMR	eQTLGen	SMR	0.411394	0.0911394	6.36e-06		37415601	10.3389/fgene.2023.1191264	Gedik et all Front Genet	BLOOD
APOM	O95445	13916	CIS	PGC3_SCZ_NoUKB	BOTH	+,+	0.670166	0.384539	0.799741	UKBB_PPP	DECODE	1.03634	1437.41	SCZ	APOM	Proteiome	BLOOD	SMR	deCODE	SMR	0.0829168	0.0387631	0.0324305		37415601	10.3389/fgene.2023.1191264	Gedik et all Front Genet	BLOOD
APOM	O95445	13916	CIS	PGC3_SCZ_NoUKB	BOTH	+,+	0.670166	0.384539	0.799741	UKBB_PPP	DECODE	1.03634	1437.41	MDD	APOM	Proteiome	BLOOD	SMR	deCODE	SMR	0.0193206	0.0278334	0.487588		37415601	10.3389/fgene.2023.1191264	Gedik et all Front Genet	BLOOD
APOM	O95445	13916	CIS	PGC3_SCZ_NoUKB	BOTH	+,+	0.670166	0.384539	0.799741	UKBB_PPP	DECODE	1.03634	1437.41	BIP	APOM	Proteiome	BLOOD	SMR	deCODE	SMR	0.0357059	0.0590502	0.545398		37415601	10.3389/fgene.2023.1191264	Gedik et all Front Genet	BLOOD
APOM	O95445	13916	CIS	PGC3_SCZ_NoUKB	BOTH	+,+	0.670166	0.384539	0.799741	UKBB_PPP	DECODE	1.03634	1437.41	SCZ	APOM	Transcriptome	TW_COLON_TRANSVERSE	TWAS	TW_Colon_Transverse		0.162893		2.64768e-10		31086352	10.1038/s41588-019-0409-8	R_Gamazon et al Nat Genet	TW_COLON_TRANSVERSE
APOM	O95445	13916	CIS	Depression_iPSYCH_2023	BOTH	-,-	0.403802	0.288927	0.4646	DECODE	UKBB_PPP	1.07038	1080.01	SCZ	APOM	Proteome	PLASMA	MR	deCODE	TwoSampleMR	0.0359087	0.0338493	0.288763		37085628	10.1007/s00439-023-02562-0	Dang et al Human Genetics	BLOOD
APOM	O95445	13916	CIS	Depression_iPSYCH_2023	BOTH	-,-	0.403802	0.288927	0.4646	DECODE	UKBB_PPP	1.07038	1080.01	BIP	APOM	Proteome	PLASMA	MR	deCODE	TwoSampleMR	0.0357059	0.0590299	0.54526		37085628	10.1007/s00439-023-02562-0	Dang et al Human Genetics	BLOOD
APOM	O95445	13916	CIS	Depression_iPSYCH_2023	BOTH	-,-	0.403802	0.288927	0.4646	DECODE	UKBB_PPP	1.07038	1080.01	Bipolar disorder	APOM	Proteome	PLASMA	MR	INTERVAL	TwoSampleMR	0.0326557	0.057551	0.570428		36280454	https://doi.org/10.1016/j.biopsych.2022.08.015	Lu et al Biol Psychiatry	BLOOD
APOM	O95445	13916	CIS	Depression_iPSYCH_2023	BOTH	-,-	0.403802	0.288927	0.4646	DECODE	UKBB_PPP	1.07038	1080.01	Bipolar disorder	APOM	Proteome	PLASMA	MR	FENLAND	TwoSampleMR	0.00821598	0.0370417	0.824467		36280454	https://doi.org/10.1016/j.biopsych.2022.08.015	Lu et al Biol Psychiatry	BLOOD
APOM	O95445	13916	CIS	Depression_iPSYCH_2023	BOTH	-,-	0.403802	0.288927	0.4646	DECODE	UKBB_PPP	1.07038	1080.01	Schizophrenia	APOM	Proteome	PLASMA	MR	INTERVAL	TwoSampleMR	0.0891858	0.0381633	0.0194416		36280454	https://doi.org/10.1016/j.biopsych.2022.08.015	Lu et al Biol Psychiatry	BLOOD
APOM	O95445	13916	CIS	Depression_iPSYCH_2023	BOTH	-,-	0.403802	0.288927	0.4646	DECODE	UKBB_PPP	1.07038	1080.01	Schizophrenia	APOM	Proteome	PLASMA	MR	FENLAND	TwoSampleMR	0.0469066	0.0242731	0.0533037		36280454	https://doi.org/10.1016/j.biopsych.2022.08.015	Lu et al Biol Psychiatry	BLOOD
APOM	O95445	13916	CIS	Depression_iPSYCH_2023	BOTH	-,-	0.403802	0.288927	0.4646	DECODE	UKBB_PPP	1.07038	1080.01	SCZ	APOM	Proteiome	BLOOD	SMR	eQTLGen	SMR	0.781231	0.114861	1.04e-11		37415601	10.3389/fgene.2023.1191264	Gedik et all Front Genet	BLOOD
APOM	O95445	13916	CIS	Depression_iPSYCH_2023	BOTH	-,-	0.403802	0.288927	0.4646	DECODE	UKBB_PPP	1.07038	1080.01	MDD	APOM	Proteiome	BLOOD	SMR	eQTLGen	SMR	0.220156	0.049405	8.34e-06		37415601	10.3389/fgene.2023.1191264	Gedik et all Front Genet	BLOOD
APOM	O95445	13916	CIS	Depression_iPSYCH_2023	BOTH	-,-	0.403802	0.288927	0.4646	DECODE	UKBB_PPP	1.07038	1080.01	BIP	APOM	Proteiome	BLOOD	SMR	eQTLGen	SMR	0.411394	0.0911394	6.36e-06		37415601	10.3389/fgene.2023.1191264	Gedik et all Front Genet	BLOOD
APOM	O95445	13916	CIS	Depression_iPSYCH_2023	BOTH	-,-	0.403802	0.288927	0.4646	DECODE	UKBB_PPP	1.07038	1080.01	SCZ	APOM	Proteiome	BLOOD	SMR	deCODE	SMR	0.0829168	0.0387631	0.0324305		37415601	10.3389/fgene.2023.1191264	Gedik et all Front Genet	BLOOD
APOM	O95445	13916	CIS	Depression_iPSYCH_2023	BOTH	-,-	0.403802	0.288927	0.4646	DECODE	UKBB_PPP	1.07038	1080.01	MDD	APOM	Proteiome	BLOOD	SMR	deCODE	SMR	0.0193206	0.0278334	0.487588		37415601	10.3389/fgene.2023.1191264	Gedik et all Front Genet	BLOOD
APOM	O95445	13916	CIS	Depression_iPSYCH_2023	BOTH	-,-	0.403802	0.288927	0.4646	DECODE	UKBB_PPP	1.07038	1080.01	BIP	APOM	Proteiome	BLOOD	SMR	deCODE	SMR	0.0357059	0.0590502	0.545398		37415601	10.3389/fgene.2023.1191264	Gedik et all Front Genet	BLOOD
APOM	O95445	13916	CIS	Depression_iPSYCH_2023	BOTH	-,-	0.403802	0.288927	0.4646	DECODE	UKBB_PPP	1.07038	1080.01	SCZ	APOM	Transcriptome	TW_COLON_TRANSVERSE	TWAS	TW_Colon_Transverse		0.162893		2.64768e-10		31086352	10.1038/s41588-019-0409-8	R_Gamazon et al Nat Genet	TW_COLON_TRANSVERSE
APOM	O95445	13916	CIS	Cognition_Meta	BOTH	+,+	0.870718	0.657056	0.870718	UKBB_PPP	metap	1.29814	2456.08	SCZ	APOM	Proteome	PLASMA	MR	deCODE	TwoSampleMR	0.0359087	0.0338493	0.288763		37085628	10.1007/s00439-023-02562-0	Dang et al Human Genetics	BLOOD
APOM	O95445	13916	CIS	Cognition_Meta	BOTH	+,+	0.870718	0.657056	0.870718	UKBB_PPP	metap	1.29814	2456.08	BIP	APOM	Proteome	PLASMA	MR	deCODE	TwoSampleMR	0.0357059	0.0590299	0.54526		37085628	10.1007/s00439-023-02562-0	Dang et al Human Genetics	BLOOD
APOM	O95445	13916	CIS	Cognition_Meta	BOTH	+,+	0.870718	0.657056	0.870718	UKBB_PPP	metap	1.29814	2456.08	Bipolar disorder	APOM	Proteome	PLASMA	MR	INTERVAL	TwoSampleMR	0.0326557	0.057551	0.570428		36280454	https://doi.org/10.1016/j.biopsych.2022.08.015	Lu et al Biol Psychiatry	BLOOD
APOM	O95445	13916	CIS	Cognition_Meta	BOTH	+,+	0.870718	0.657056	0.870718	UKBB_PPP	metap	1.29814	2456.08	Bipolar disorder	APOM	Proteome	PLASMA	MR	FENLAND	TwoSampleMR	0.00821598	0.0370417	0.824467		36280454	https://doi.org/10.1016/j.biopsych.2022.08.015	Lu et al Biol Psychiatry	BLOOD
APOM	O95445	13916	CIS	Cognition_Meta	BOTH	+,+	0.870718	0.657056	0.870718	UKBB_PPP	metap	1.29814	2456.08	Schizophrenia	APOM	Proteome	PLASMA	MR	INTERVAL	TwoSampleMR	0.0891858	0.0381633	0.0194416		36280454	https://doi.org/10.1016/j.biopsych.2022.08.015	Lu et al Biol Psychiatry	BLOOD
APOM	O95445	13916	CIS	Cognition_Meta	BOTH	+,+	0.870718	0.657056	0.870718	UKBB_PPP	metap	1.29814	2456.08	Schizophrenia	APOM	Proteome	PLASMA	MR	FENLAND	TwoSampleMR	0.0469066	0.0242731	0.0533037		36280454	https://doi.org/10.1016/j.biopsych.2022.08.015	Lu et al Biol Psychiatry	BLOOD
APOM	O95445	13916	CIS	Cognition_Meta	BOTH	+,+	0.870718	0.657056	0.870718	UKBB_PPP	metap	1.29814	2456.08	SCZ	APOM	Proteiome	BLOOD	SMR	eQTLGen	SMR	0.781231	0.114861	1.04e-11		37415601	10.3389/fgene.2023.1191264	Gedik et all Front Genet	BLOOD
APOM	O95445	13916	CIS	Cognition_Meta	BOTH	+,+	0.870718	0.657056	0.870718	UKBB_PPP	metap	1.29814	2456.08	MDD	APOM	Proteiome	BLOOD	SMR	eQTLGen	SMR	0.220156	0.049405	8.34e-06		37415601	10.3389/fgene.2023.1191264	Gedik et all Front Genet	BLOOD
APOM	O95445	13916	CIS	Cognition_Meta	BOTH	+,+	0.870718	0.657056	0.870718	UKBB_PPP	metap	1.29814	2456.08	BIP	APOM	Proteiome	BLOOD	SMR	eQTLGen	SMR	0.411394	0.0911394	6.36e-06		37415601	10.3389/fgene.2023.1191264	Gedik et all Front Genet	BLOOD
APOM	O95445	13916	CIS	Cognition_Meta	BOTH	+,+	0.870718	0.657056	0.870718	UKBB_PPP	metap	1.29814	2456.08	SCZ	APOM	Proteiome	BLOOD	SMR	deCODE	SMR	0.0829168	0.0387631	0.0324305		37415601	10.3389/fgene.2023.1191264	Gedik et all Front Genet	BLOOD
APOM	O95445	13916	CIS	Cognition_Meta	BOTH	+,+	0.870718	0.657056	0.870718	UKBB_PPP	metap	1.29814	2456.08	MDD	APOM	Proteiome	BLOOD	SMR	deCODE	SMR	0.0193206	0.0278334	0.487588		37415601	10.3389/fgene.2023.1191264	Gedik et all Front Genet	BLOOD
APOM	O95445	13916	CIS	Cognition_Meta	BOTH	+,+	0.870718	0.657056	0.870718	UKBB_PPP	metap	1.29814	2456.08	BIP	APOM	Proteiome	BLOOD	SMR	deCODE	SMR	0.0357059	0.0590502	0.545398		37415601	10.3389/fgene.2023.1191264	Gedik et all Front Genet	BLOOD
APOM	O95445	13916	CIS	Cognition_Meta	BOTH	+,+	0.870718	0.657056	0.870718	UKBB_PPP	metap	1.29814	2456.08	SCZ	APOM	Transcriptome	TW_COLON_TRANSVERSE	TWAS	TW_Colon_Transverse		0.162893		2.64768e-10		31086352	10.1038/s41588-019-0409-8	R_Gamazon et al Nat Genet	TW_COLON_TRANSVERSE
APOM	O95445	13916	TRANS	BIP_PGC3_noukb	BOTH	+,+	0.0679143	0.0613473	0.206138	UKBB_PPP	DECODE	0.286779	417.836	SCZ	APOM	Proteome	PLASMA	MR	deCODE	TwoSampleMR	0.0359087	0.0338493	0.288763		37085628	10.1007/s00439-023-02562-0	Dang et al Human Genetics	BLOOD
APOM	O95445	13916	TRANS	BIP_PGC3_noukb	BOTH	+,+	0.0679143	0.0613473	0.206138	UKBB_PPP	DECODE	0.286779	417.836	BIP	APOM	Proteome	PLASMA	MR	deCODE	TwoSampleMR	0.0357059	0.0590299	0.54526		37085628	10.1007/s00439-023-02562-0	Dang et al Human Genetics	BLOOD
APOM	O95445	13916	TRANS	BIP_PGC3_noukb	BOTH	+,+	0.0679143	0.0613473	0.206138	UKBB_PPP	DECODE	0.286779	417.836	Bipolar disorder	APOM	Proteome	PLASMA	MR	INTERVAL	TwoSampleMR	0.0326557	0.057551	0.570428		36280454	https://doi.org/10.1016/j.biopsych.2022.08.015	Lu et al Biol Psychiatry	BLOOD
APOM	O95445	13916	TRANS	BIP_PGC3_noukb	BOTH	+,+	0.0679143	0.0613473	0.206138	UKBB_PPP	DECODE	0.286779	417.836	Bipolar disorder	APOM	Proteome	PLASMA	MR	FENLAND	TwoSampleMR	0.00821598	0.0370417	0.824467		36280454	https://doi.org/10.1016/j.biopsych.2022.08.015	Lu et al Biol Psychiatry	BLOOD
APOM	O95445	13916	TRANS	BIP_PGC3_noukb	BOTH	+,+	0.0679143	0.0613473	0.206138	UKBB_PPP	DECODE	0.286779	417.836	Schizophrenia	APOM	Proteome	PLASMA	MR	INTERVAL	TwoSampleMR	0.0891858	0.0381633	0.0194416		36280454	https://doi.org/10.1016/j.biopsych.2022.08.015	Lu et al Biol Psychiatry	BLOOD
APOM	O95445	13916	TRANS	BIP_PGC3_noukb	BOTH	+,+	0.0679143	0.0613473	0.206138	UKBB_PPP	DECODE	0.286779	417.836	Schizophrenia	APOM	Proteome	PLASMA	MR	FENLAND	TwoSampleMR	0.0469066	0.0242731	0.0533037		36280454	https://doi.org/10.1016/j.biopsych.2022.08.015	Lu et al Biol Psychiatry	BLOOD
APOM	O95445	13916	TRANS	BIP_PGC3_noukb	BOTH	+,+	0.0679143	0.0613473	0.206138	UKBB_PPP	DECODE	0.286779	417.836	SCZ	APOM	Proteiome	BLOOD	SMR	eQTLGen	SMR	0.781231	0.114861	1.04e-11		37415601	10.3389/fgene.2023.1191264	Gedik et all Front Genet	BLOOD
APOM	O95445	13916	TRANS	BIP_PGC3_noukb	BOTH	+,+	0.0679143	0.0613473	0.206138	UKBB_PPP	DECODE	0.286779	417.836	MDD	APOM	Proteiome	BLOOD	SMR	eQTLGen	SMR	0.220156	0.049405	8.34e-06		37415601	10.3389/fgene.2023.1191264	Gedik et all Front Genet	BLOOD
APOM	O95445	13916	TRANS	BIP_PGC3_noukb	BOTH	+,+	0.0679143	0.0613473	0.206138	UKBB_PPP	DECODE	0.286779	417.836	BIP	APOM	Proteiome	BLOOD	SMR	eQTLGen	SMR	0.411394	0.0911394	6.36e-06		37415601	10.3389/fgene.2023.1191264	Gedik et all Front Genet	BLOOD
APOM	O95445	13916	TRANS	BIP_PGC3_noukb	BOTH	+,+	0.0679143	0.0613473	0.206138	UKBB_PPP	DECODE	0.286779	417.836	SCZ	APOM	Proteiome	BLOOD	SMR	deCODE	SMR	0.0829168	0.0387631	0.0324305		37415601	10.3389/fgene.2023.1191264	Gedik et all Front Genet	BLOOD
APOM	O95445	13916	TRANS	BIP_PGC3_noukb	BOTH	+,+	0.0679143	0.0613473	0.206138	UKBB_PPP	DECODE	0.286779	417.836	MDD	APOM	Proteiome	BLOOD	SMR	deCODE	SMR	0.0193206	0.0278334	0.487588		37415601	10.3389/fgene.2023.1191264	Gedik et all Front Genet	BLOOD
APOM	O95445	13916	TRANS	BIP_PGC3_noukb	BOTH	+,+	0.0679143	0.0613473	0.206138	UKBB_PPP	DECODE	0.286779	417.836	BIP	APOM	Proteiome	BLOOD	SMR	deCODE	SMR	0.0357059	0.0590502	0.545398		37415601	10.3389/fgene.2023.1191264	Gedik et all Front Genet	BLOOD
APOM	O95445	13916	TRANS	BIP_PGC3_noukb	BOTH	+,+	0.0679143	0.0613473	0.206138	UKBB_PPP	DECODE	0.286779	417.836	SCZ	APOM	Transcriptome	TW_COLON_TRANSVERSE	TWAS	TW_Colon_Transverse		0.162893		2.64768e-10		31086352	10.1038/s41588-019-0409-8	R_Gamazon et al Nat Genet	TW_COLON_TRANSVERSE
APOM	O95445	13916	TRANS	Depression_iPSYCH_2023	BOTH	-,-	0.883308	0.576605	0.967059	DECODE	UKBB_PPP	1.43174	3927.26	SCZ	APOM	Proteome	PLASMA	MR	deCODE	TwoSampleMR	0.0359087	0.0338493	0.288763		37085628	10.1007/s00439-023-02562-0	Dang et al Human Genetics	BLOOD
APOM	O95445	13916	TRANS	Depression_iPSYCH_2023	BOTH	-,-	0.883308	0.576605	0.967059	DECODE	UKBB_PPP	1.43174	3927.26	BIP	APOM	Proteome	PLASMA	MR	deCODE	TwoSampleMR	0.0357059	0.0590299	0.54526		37085628	10.1007/s00439-023-02562-0	Dang et al Human Genetics	BLOOD
APOM	O95445	13916	TRANS	Depression_iPSYCH_2023	BOTH	-,-	0.883308	0.576605	0.967059	DECODE	UKBB_PPP	1.43174	3927.26	Bipolar disorder	APOM	Proteome	PLASMA	MR	INTERVAL	TwoSampleMR	0.0326557	0.057551	0.570428		36280454	https://doi.org/10.1016/j.biopsych.2022.08.015	Lu et al Biol Psychiatry	BLOOD
APOM	O95445	13916	TRANS	Depression_iPSYCH_2023	BOTH	-,-	0.883308	0.576605	0.967059	DECODE	UKBB_PPP	1.43174	3927.26	Bipolar disorder	APOM	Proteome	PLASMA	MR	FENLAND	TwoSampleMR	0.00821598	0.0370417	0.824467		36280454	https://doi.org/10.1016/j.biopsych.2022.08.015	Lu et al Biol Psychiatry	BLOOD
APOM	O95445	13916	TRANS	Depression_iPSYCH_2023	BOTH	-,-	0.883308	0.576605	0.967059	DECODE	UKBB_PPP	1.43174	3927.26	Schizophrenia	APOM	Proteome	PLASMA	MR	INTERVAL	TwoSampleMR	0.0891858	0.0381633	0.0194416		36280454	https://doi.org/10.1016/j.biopsych.2022.08.015	Lu et al Biol Psychiatry	BLOOD
APOM	O95445	13916	TRANS	Depression_iPSYCH_2023	BOTH	-,-	0.883308	0.576605	0.967059	DECODE	UKBB_PPP	1.43174	3927.26	Schizophrenia	APOM	Proteome	PLASMA	MR	FENLAND	TwoSampleMR	0.0469066	0.0242731	0.0533037		36280454	https://doi.org/10.1016/j.biopsych.2022.08.015	Lu et al Biol Psychiatry	BLOOD
APOM	O95445	13916	TRANS	Depression_iPSYCH_2023	BOTH	-,-	0.883308	0.576605	0.967059	DECODE	UKBB_PPP	1.43174	3927.26	SCZ	APOM	Proteiome	BLOOD	SMR	eQTLGen	SMR	0.781231	0.114861	1.04e-11		37415601	10.3389/fgene.2023.1191264	Gedik et all Front Genet	BLOOD
APOM	O95445	13916	TRANS	Depression_iPSYCH_2023	BOTH	-,-	0.883308	0.576605	0.967059	DECODE	UKBB_PPP	1.43174	3927.26	MDD	APOM	Proteiome	BLOOD	SMR	eQTLGen	SMR	0.220156	0.049405	8.34e-06		37415601	10.3389/fgene.2023.1191264	Gedik et all Front Genet	BLOOD
APOM	O95445	13916	TRANS	Depression_iPSYCH_2023	BOTH	-,-	0.883308	0.576605	0.967059	DECODE	UKBB_PPP	1.43174	3927.26	BIP	APOM	Proteiome	BLOOD	SMR	eQTLGen	SMR	0.411394	0.0911394	6.36e-06		37415601	10.3389/fgene.2023.1191264	Gedik et all Front Genet	BLOOD
APOM	O95445	13916	TRANS	Depression_iPSYCH_2023	BOTH	-,-	0.883308	0.576605	0.967059	DECODE	UKBB_PPP	1.43174	3927.26	SCZ	APOM	Proteiome	BLOOD	SMR	deCODE	SMR	0.0829168	0.0387631	0.0324305		37415601	10.3389/fgene.2023.1191264	Gedik et all Front Genet	BLOOD
APOM	O95445	13916	TRANS	Depression_iPSYCH_2023	BOTH	-,-	0.883308	0.576605	0.967059	DECODE	UKBB_PPP	1.43174	3927.26	MDD	APOM	Proteiome	BLOOD	SMR	deCODE	SMR	0.0193206	0.0278334	0.487588		37415601	10.3389/fgene.2023.1191264	Gedik et all Front Genet	BLOOD
APOM	O95445	13916	TRANS	Depression_iPSYCH_2023	BOTH	-,-	0.883308	0.576605	0.967059	DECODE	UKBB_PPP	1.43174	3927.26	BIP	APOM	Proteiome	BLOOD	SMR	deCODE	SMR	0.0357059	0.0590502	0.545398		37415601	10.3389/fgene.2023.1191264	Gedik et all Front Genet	BLOOD
APOM	O95445	13916	TRANS	Depression_iPSYCH_2023	BOTH	-,-	0.883308	0.576605	0.967059	DECODE	UKBB_PPP	1.43174	3927.26	SCZ	APOM	Transcriptome	TW_COLON_TRANSVERSE	TWAS	TW_Colon_Transverse		0.162893		2.64768e-10		31086352	10.1038/s41588-019-0409-8	R_Gamazon et al Nat Genet	TW_COLON_TRANSVERSE
APP	P05067	620	CIS	PGC3_SCZ_NoUKB	BOTH	-,-	0.353486	0.32619	0.353486	DECODE	metap	0.98969	1219.3	SCZ	APP	Proteome	PLASMA	MR	deCODE	TwoSampleMR	-0.0795786	0.0988447	0.420769		37085628	10.1007/s00439-023-02562-0	Dang et al Human Genetics	BLOOD
APP	P05067	620	CIS	PGC3_SCZ_NoUKB	BOTH	-,-	0.353486	0.32619	0.353486	DECODE	metap	0.98969	1219.3	BIP	APP	Proteome	PLASMA	MR	deCODE	TwoSampleMR	0.100122	0.127086	0.430797		37085628	10.1007/s00439-023-02562-0	Dang et al Human Genetics	BLOOD
APP	P05067	620	CIS	PGC3_SCZ_NoUKB	BOTH	-,-	0.353486	0.32619	0.353486	DECODE	metap	0.98969	1219.3	MDD	APP	Proteome	PLASMA	MR	deCODE	TwoSampleMR	-0.152377	0.0474588	0.001324		37085628	10.1007/s00439-023-02562-0	Dang et al Human Genetics	BLOOD
APP	P05067	620	CIS	PGC3_SCZ_NoUKB	BOTH	-,-	0.353486	0.32619	0.353486	DECODE	metap	0.98969	1219.3	Deepression_Wray_tall	APP	Transcriptome	BLOOD	MR	GTEx	TwoSampleMR	-0.04	0.02	0.0369		35296807	10.1038/s41380-022-01507-9	Deng et all Mol Psychiatry	BLOOD
APP	P05067	620	CIS	PGC3_SCZ_NoUKB	BOTH	-,-	0.353486	0.32619	0.353486	DECODE	metap	0.98969	1219.3	SCZ_PGC3	APP	Transcriptome_Transcriptlvel	DLPFC	SMR	CMC+GTEX	SMR	-0.113382	0.0451477	0.0120265		35460606	10.1016/j.ajhg.2022.04.004	Jiang eet all Am J Hum Genet	BRAIN
APP	P05067	620	CIS	PGC3_SCZ_NoUKB	BOTH	-,-	0.353486	0.32619	0.353486	DECODE	metap	0.98969	1219.3	SCZ	APP	Proteiome	BLOOD	SMR	eQTLGen	SMR	-0.037837	0.0372594	0.309866		37415601	10.3389/fgene.2023.1191264	Gedik et all Front Genet	BLOOD
APP	P05067	620	CIS	PGC3_SCZ_NoUKB	BOTH	-,-	0.353486	0.32619	0.353486	DECODE	metap	0.98969	1219.3	MDD	APP	Proteiome	BLOOD	SMR	eQTLGen	SMR	-0.0418276	0.020746	0.0437809		37415601	10.3389/fgene.2023.1191264	Gedik et all Front Genet	BLOOD
APP	P05067	620	CIS	PGC3_SCZ_NoUKB	BOTH	-,-	0.353486	0.32619	0.353486	DECODE	metap	0.98969	1219.3	BIP	APP	Proteiome	BLOOD	SMR	eQTLGen	SMR	0.023428	0.0455136	0.60673		37415601	10.3389/fgene.2023.1191264	Gedik et all Front Genet	BLOOD
APP	P05067	620	CIS	PGC3_SCZ_NoUKB	BOTH	-,-	0.353486	0.32619	0.353486	DECODE	metap	0.98969	1219.3	SCZ	APP	Proteiome	BLOOD	SMR	deCODE	SMR	-0.0965145	0.104548	0.355923		37415601	10.3389/fgene.2023.1191264	Gedik et all Front Genet	BLOOD
APP	P05067	620	CIS	PGC3_SCZ_NoUKB	BOTH	-,-	0.353486	0.32619	0.353486	DECODE	metap	0.98969	1219.3	MDD	APP	Proteiome	BLOOD	SMR	deCODE	SMR	-0.133504	0.0596966	0.0253267		37415601	10.3389/fgene.2023.1191264	Gedik et all Front Genet	BLOOD
APP	P05067	620	CIS	PGC3_SCZ_NoUKB	BOTH	-,-	0.353486	0.32619	0.353486	DECODE	metap	0.98969	1219.3	BIP	APP	Proteiome	BLOOD	SMR	deCODE	SMR	0.100122	0.127587	0.432608		37415601	10.3389/fgene.2023.1191264	Gedik et all Front Genet	BLOOD
APP	P05067	620	CIS	PGC3_SCZ_NoUKB	BOTH	-,-	0.353486	0.32619	0.353486	DECODE	metap	0.98969	1219.3	SCZ.Clozuk.2018	APP	Transcriptome	BRAIN	TWAS	PsychENCODE	FUSION	3.35125		0.000804		30545856	10.1126/science.aat8127	Gandal et all science	BRAIN
APP	P05067	620	CIS	PGC3_SCZ_NoUKB	BOTH	-,-	0.353486	0.32619	0.353486	DECODE	metap	0.98969	1219.3	BD.PGC.ruderferCell2018	APP	Transcriptome	BRAIN	TWAS	PsychENCODE	FUSION	0.1624		0.87099		30545856	10.1126/science.aat8127	Gandal et all science	BRAIN
APP	P05067	620	CIS	PGC3_SCZ_NoUKB	BOTH	-,-	0.353486	0.32619	0.353486	DECODE	metap	0.98969	1219.3	Schizophrenia	APP	Proteome	plasma	MR	Yang_et_al_(34239129)	TwoSampleMR	0.214463	0.0953122	0.0244422		36482464	10.1186/s12916-022-02679-5	Gu X	Blood
APP	P05067	620	CIS	BIP_PGC3_noukb	BOTH	+,+	0.534598	0.426823	0.534598	DECODE	metap	1.06791	1595.46	SCZ	APP	Proteome	PLASMA	MR	deCODE	TwoSampleMR	-0.0795786	0.0988447	0.420769		37085628	10.1007/s00439-023-02562-0	Dang et al Human Genetics	BLOOD
APP	P05067	620	CIS	BIP_PGC3_noukb	BOTH	+,+	0.534598	0.426823	0.534598	DECODE	metap	1.06791	1595.46	BIP	APP	Proteome	PLASMA	MR	deCODE	TwoSampleMR	0.100122	0.127086	0.430797		37085628	10.1007/s00439-023-02562-0	Dang et al Human Genetics	BLOOD
APP	P05067	620	CIS	BIP_PGC3_noukb	BOTH	+,+	0.534598	0.426823	0.534598	DECODE	metap	1.06791	1595.46	MDD	APP	Proteome	PLASMA	MR	deCODE	TwoSampleMR	-0.152377	0.0474588	0.001324		37085628	10.1007/s00439-023-02562-0	Dang et al Human Genetics	BLOOD
APP	P05067	620	CIS	BIP_PGC3_noukb	BOTH	+,+	0.534598	0.426823	0.534598	DECODE	metap	1.06791	1595.46	Deepression_Wray_tall	APP	Transcriptome	BLOOD	MR	GTEx	TwoSampleMR	-0.04	0.02	0.0369		35296807	10.1038/s41380-022-01507-9	Deng et all Mol Psychiatry	BLOOD
APP	P05067	620	CIS	BIP_PGC3_noukb	BOTH	+,+	0.534598	0.426823	0.534598	DECODE	metap	1.06791	1595.46	SCZ_PGC3	APP	Transcriptome_Transcriptlvel	DLPFC	SMR	CMC+GTEX	SMR	-0.113382	0.0451477	0.0120265		35460606	10.1016/j.ajhg.2022.04.004	Jiang eet all Am J Hum Genet	BRAIN
APP	P05067	620	CIS	BIP_PGC3_noukb	BOTH	+,+	0.534598	0.426823	0.534598	DECODE	metap	1.06791	1595.46	SCZ	APP	Proteiome	BLOOD	SMR	eQTLGen	SMR	-0.037837	0.0372594	0.309866		37415601	10.3389/fgene.2023.1191264	Gedik et all Front Genet	BLOOD
APP	P05067	620	CIS	BIP_PGC3_noukb	BOTH	+,+	0.534598	0.426823	0.534598	DECODE	metap	1.06791	1595.46	MDD	APP	Proteiome	BLOOD	SMR	eQTLGen	SMR	-0.0418276	0.020746	0.0437809		37415601	10.3389/fgene.2023.1191264	Gedik et all Front Genet	BLOOD
APP	P05067	620	CIS	BIP_PGC3_noukb	BOTH	+,+	0.534598	0.426823	0.534598	DECODE	metap	1.06791	1595.46	BIP	APP	Proteiome	BLOOD	SMR	eQTLGen	SMR	0.023428	0.0455136	0.60673		37415601	10.3389/fgene.2023.1191264	Gedik et all Front Genet	BLOOD
APP	P05067	620	CIS	BIP_PGC3_noukb	BOTH	+,+	0.534598	0.426823	0.534598	DECODE	metap	1.06791	1595.46	SCZ	APP	Proteiome	BLOOD	SMR	deCODE	SMR	-0.0965145	0.104548	0.355923		37415601	10.3389/fgene.2023.1191264	Gedik et all Front Genet	BLOOD
APP	P05067	620	CIS	BIP_PGC3_noukb	BOTH	+,+	0.534598	0.426823	0.534598	DECODE	metap	1.06791	1595.46	MDD	APP	Proteiome	BLOOD	SMR	deCODE	SMR	-0.133504	0.0596966	0.0253267		37415601	10.3389/fgene.2023.1191264	Gedik et all Front Genet	BLOOD
APP	P05067	620	CIS	BIP_PGC3_noukb	BOTH	+,+	0.534598	0.426823	0.534598	DECODE	metap	1.06791	1595.46	BIP	APP	Proteiome	BLOOD	SMR	deCODE	SMR	0.100122	0.127587	0.432608		37415601	10.3389/fgene.2023.1191264	Gedik et all Front Genet	BLOOD
APP	P05067	620	CIS	BIP_PGC3_noukb	BOTH	+,+	0.534598	0.426823	0.534598	DECODE	metap	1.06791	1595.46	SCZ.Clozuk.2018	APP	Transcriptome	BRAIN	TWAS	PsychENCODE	FUSION	3.35125		0.000804		30545856	10.1126/science.aat8127	Gandal et all science	BRAIN
APP	P05067	620	CIS	BIP_PGC3_noukb	BOTH	+,+	0.534598	0.426823	0.534598	DECODE	metap	1.06791	1595.46	BD.PGC.ruderferCell2018	APP	Transcriptome	BRAIN	TWAS	PsychENCODE	FUSION	0.1624		0.87099		30545856	10.1126/science.aat8127	Gandal et all science	BRAIN
APP	P05067	620	CIS	BIP_PGC3_noukb	BOTH	+,+	0.534598	0.426823	0.534598	DECODE	metap	1.06791	1595.46	Schizophrenia	APP	Proteome	plasma	MR	Yang_et_al_(34239129)	TwoSampleMR	0.214463	0.0953122	0.0244422		36482464	10.1186/s12916-022-02679-5	Gu X	Blood
APP	P05067	620	CIS	Cognition_Meta	BOTH	-,-	0.471831	0.410123	0.471831	UKBB_PPP	metap	1.11009	1533.04	SCZ	APP	Proteome	PLASMA	MR	deCODE	TwoSampleMR	-0.0795786	0.0988447	0.420769		37085628	10.1007/s00439-023-02562-0	Dang et al Human Genetics	BLOOD
APP	P05067	620	CIS	Cognition_Meta	BOTH	-,-	0.471831	0.410123	0.471831	UKBB_PPP	metap	1.11009	1533.04	BIP	APP	Proteome	PLASMA	MR	deCODE	TwoSampleMR	0.100122	0.127086	0.430797		37085628	10.1007/s00439-023-02562-0	Dang et al Human Genetics	BLOOD
APP	P05067	620	CIS	Cognition_Meta	BOTH	-,-	0.471831	0.410123	0.471831	UKBB_PPP	metap	1.11009	1533.04	MDD	APP	Proteome	PLASMA	MR	deCODE	TwoSampleMR	-0.152377	0.0474588	0.001324		37085628	10.1007/s00439-023-02562-0	Dang et al Human Genetics	BLOOD
APP	P05067	620	CIS	Cognition_Meta	BOTH	-,-	0.471831	0.410123	0.471831	UKBB_PPP	metap	1.11009	1533.04	Deepression_Wray_tall	APP	Transcriptome	BLOOD	MR	GTEx	TwoSampleMR	-0.04	0.02	0.0369		35296807	10.1038/s41380-022-01507-9	Deng et all Mol Psychiatry	BLOOD
APP	P05067	620	CIS	Cognition_Meta	BOTH	-,-	0.471831	0.410123	0.471831	UKBB_PPP	metap	1.11009	1533.04	SCZ_PGC3	APP	Transcriptome_Transcriptlvel	DLPFC	SMR	CMC+GTEX	SMR	-0.113382	0.0451477	0.0120265		35460606	10.1016/j.ajhg.2022.04.004	Jiang eet all Am J Hum Genet	BRAIN
APP	P05067	620	CIS	Cognition_Meta	BOTH	-,-	0.471831	0.410123	0.471831	UKBB_PPP	metap	1.11009	1533.04	SCZ	APP	Proteiome	BLOOD	SMR	eQTLGen	SMR	-0.037837	0.0372594	0.309866		37415601	10.3389/fgene.2023.1191264	Gedik et all Front Genet	BLOOD
APP	P05067	620	CIS	Cognition_Meta	BOTH	-,-	0.471831	0.410123	0.471831	UKBB_PPP	metap	1.11009	1533.04	MDD	APP	Proteiome	BLOOD	SMR	eQTLGen	SMR	-0.0418276	0.020746	0.0437809		37415601	10.3389/fgene.2023.1191264	Gedik et all Front Genet	BLOOD
APP	P05067	620	CIS	Cognition_Meta	BOTH	-,-	0.471831	0.410123	0.471831	UKBB_PPP	metap	1.11009	1533.04	BIP	APP	Proteiome	BLOOD	SMR	eQTLGen	SMR	0.023428	0.0455136	0.60673		37415601	10.3389/fgene.2023.1191264	Gedik et all Front Genet	BLOOD
APP	P05067	620	CIS	Cognition_Meta	BOTH	-,-	0.471831	0.410123	0.471831	UKBB_PPP	metap	1.11009	1533.04	SCZ	APP	Proteiome	BLOOD	SMR	deCODE	SMR	-0.0965145	0.104548	0.355923		37415601	10.3389/fgene.2023.1191264	Gedik et all Front Genet	BLOOD
APP	P05067	620	CIS	Cognition_Meta	BOTH	-,-	0.471831	0.410123	0.471831	UKBB_PPP	metap	1.11009	1533.04	MDD	APP	Proteiome	BLOOD	SMR	deCODE	SMR	-0.133504	0.0596966	0.0253267		37415601	10.3389/fgene.2023.1191264	Gedik et all Front Genet	BLOOD
APP	P05067	620	CIS	Cognition_Meta	BOTH	-,-	0.471831	0.410123	0.471831	UKBB_PPP	metap	1.11009	1533.04	BIP	APP	Proteiome	BLOOD	SMR	deCODE	SMR	0.100122	0.127587	0.432608		37415601	10.3389/fgene.2023.1191264	Gedik et all Front Genet	BLOOD
APP	P05067	620	CIS	Cognition_Meta	BOTH	-,-	0.471831	0.410123	0.471831	UKBB_PPP	metap	1.11009	1533.04	SCZ.Clozuk.2018	APP	Transcriptome	BRAIN	TWAS	PsychENCODE	FUSION	3.35125		0.000804		30545856	10.1126/science.aat8127	Gandal et all science	BRAIN
APP	P05067	620	CIS	Cognition_Meta	BOTH	-,-	0.471831	0.410123	0.471831	UKBB_PPP	metap	1.11009	1533.04	BD.PGC.ruderferCell2018	APP	Transcriptome	BRAIN	TWAS	PsychENCODE	FUSION	0.1624		0.87099		30545856	10.1126/science.aat8127	Gandal et all science	BRAIN
APP	P05067	620	CIS	Cognition_Meta	BOTH	-,-	0.471831	0.410123	0.471831	UKBB_PPP	metap	1.11009	1533.04	Schizophrenia	APP	Proteome	plasma	MR	Yang_et_al_(34239129)	TwoSampleMR	0.214463	0.0953122	0.0244422		36482464	10.1186/s12916-022-02679-5	Gu X	Blood
APP	P05067	620	CIS	Depression_iPSYCH_2023	BOTH	-,-	0.530952	0.441857	0.530952	UKBB_PPP	metap	1.16478	1651.66	SCZ	APP	Proteome	PLASMA	MR	deCODE	TwoSampleMR	-0.0795786	0.0988447	0.420769		37085628	10.1007/s00439-023-02562-0	Dang et al Human Genetics	BLOOD
APP	P05067	620	CIS	Depression_iPSYCH_2023	BOTH	-,-	0.530952	0.441857	0.530952	UKBB_PPP	metap	1.16478	1651.66	BIP	APP	Proteome	PLASMA	MR	deCODE	TwoSampleMR	0.100122	0.127086	0.430797		37085628	10.1007/s00439-023-02562-0	Dang et al Human Genetics	BLOOD
APP	P05067	620	CIS	Depression_iPSYCH_2023	BOTH	-,-	0.530952	0.441857	0.530952	UKBB_PPP	metap	1.16478	1651.66	MDD	APP	Proteome	PLASMA	MR	deCODE	TwoSampleMR	-0.152377	0.0474588	0.001324		37085628	10.1007/s00439-023-02562-0	Dang et al Human Genetics	BLOOD
APP	P05067	620	CIS	Depression_iPSYCH_2023	BOTH	-,-	0.530952	0.441857	0.530952	UKBB_PPP	metap	1.16478	1651.66	Deepression_Wray_tall	APP	Transcriptome	BLOOD	MR	GTEx	TwoSampleMR	-0.04	0.02	0.0369		35296807	10.1038/s41380-022-01507-9	Deng et all Mol Psychiatry	BLOOD
APP	P05067	620	CIS	Depression_iPSYCH_2023	BOTH	-,-	0.530952	0.441857	0.530952	UKBB_PPP	metap	1.16478	1651.66	SCZ_PGC3	APP	Transcriptome_Transcriptlvel	DLPFC	SMR	CMC+GTEX	SMR	-0.113382	0.0451477	0.0120265		35460606	10.1016/j.ajhg.2022.04.004	Jiang eet all Am J Hum Genet	BRAIN
APP	P05067	620	CIS	Depression_iPSYCH_2023	BOTH	-,-	0.530952	0.441857	0.530952	UKBB_PPP	metap	1.16478	1651.66	SCZ	APP	Proteiome	BLOOD	SMR	eQTLGen	SMR	-0.037837	0.0372594	0.309866		37415601	10.3389/fgene.2023.1191264	Gedik et all Front Genet	BLOOD
APP	P05067	620	CIS	Depression_iPSYCH_2023	BOTH	-,-	0.530952	0.441857	0.530952	UKBB_PPP	metap	1.16478	1651.66	MDD	APP	Proteiome	BLOOD	SMR	eQTLGen	SMR	-0.0418276	0.020746	0.0437809		37415601	10.3389/fgene.2023.1191264	Gedik et all Front Genet	BLOOD
APP	P05067	620	CIS	Depression_iPSYCH_2023	BOTH	-,-	0.530952	0.441857	0.530952	UKBB_PPP	metap	1.16478	1651.66	BIP	APP	Proteiome	BLOOD	SMR	eQTLGen	SMR	0.023428	0.0455136	0.60673		37415601	10.3389/fgene.2023.1191264	Gedik et all Front Genet	BLOOD
APP	P05067	620	CIS	Depression_iPSYCH_2023	BOTH	-,-	0.530952	0.441857	0.530952	UKBB_PPP	metap	1.16478	1651.66	SCZ	APP	Proteiome	BLOOD	SMR	deCODE	SMR	-0.0965145	0.104548	0.355923		37415601	10.3389/fgene.2023.1191264	Gedik et all Front Genet	BLOOD
APP	P05067	620	CIS	Depression_iPSYCH_2023	BOTH	-,-	0.530952	0.441857	0.530952	UKBB_PPP	metap	1.16478	1651.66	MDD	APP	Proteiome	BLOOD	SMR	deCODE	SMR	-0.133504	0.0596966	0.0253267		37415601	10.3389/fgene.2023.1191264	Gedik et all Front Genet	BLOOD
APP	P05067	620	CIS	Depression_iPSYCH_2023	BOTH	-,-	0.530952	0.441857	0.530952	UKBB_PPP	metap	1.16478	1651.66	BIP	APP	Proteiome	BLOOD	SMR	deCODE	SMR	0.100122	0.127587	0.432608		37415601	10.3389/fgene.2023.1191264	Gedik et all Front Genet	BLOOD
APP	P05067	620	CIS	Depression_iPSYCH_2023	BOTH	-,-	0.530952	0.441857	0.530952	UKBB_PPP	metap	1.16478	1651.66	SCZ.Clozuk.2018	APP	Transcriptome	BRAIN	TWAS	PsychENCODE	FUSION	3.35125		0.000804		30545856	10.1126/science.aat8127	Gandal et all science	BRAIN
APP	P05067	620	CIS	Depression_iPSYCH_2023	BOTH	-,-	0.530952	0.441857	0.530952	UKBB_PPP	metap	1.16478	1651.66	BD.PGC.ruderferCell2018	APP	Transcriptome	BRAIN	TWAS	PsychENCODE	FUSION	0.1624		0.87099		30545856	10.1126/science.aat8127	Gandal et all science	BRAIN
APP	P05067	620	CIS	Depression_iPSYCH_2023	BOTH	-,-	0.530952	0.441857	0.530952	UKBB_PPP	metap	1.16478	1651.66	Schizophrenia	APP	Proteome	plasma	MR	Yang_et_al_(34239129)	TwoSampleMR	0.214463	0.0953122	0.0244422		36482464	10.1186/s12916-022-02679-5	Gu X	Blood
APP	P05067	620	TRANS	BIP_PGC3_noukb	BOTH	-,-	0.527037	0.234563	0.86636	DECODE	UKBB_PPP	0.585418	1597.61	SCZ	APP	Proteome	PLASMA	MR	deCODE	TwoSampleMR	-0.0795786	0.0988447	0.420769		37085628	10.1007/s00439-023-02562-0	Dang et al Human Genetics	BLOOD
APP	P05067	620	TRANS	BIP_PGC3_noukb	BOTH	-,-	0.527037	0.234563	0.86636	DECODE	UKBB_PPP	0.585418	1597.61	BIP	APP	Proteome	PLASMA	MR	deCODE	TwoSampleMR	0.100122	0.127086	0.430797		37085628	10.1007/s00439-023-02562-0	Dang et al Human Genetics	BLOOD
APP	P05067	620	TRANS	BIP_PGC3_noukb	BOTH	-,-	0.527037	0.234563	0.86636	DECODE	UKBB_PPP	0.585418	1597.61	MDD	APP	Proteome	PLASMA	MR	deCODE	TwoSampleMR	-0.152377	0.0474588	0.001324		37085628	10.1007/s00439-023-02562-0	Dang et al Human Genetics	BLOOD
APP	P05067	620	TRANS	BIP_PGC3_noukb	BOTH	-,-	0.527037	0.234563	0.86636	DECODE	UKBB_PPP	0.585418	1597.61	Deepression_Wray_tall	APP	Transcriptome	BLOOD	MR	GTEx	TwoSampleMR	-0.04	0.02	0.0369		35296807	10.1038/s41380-022-01507-9	Deng et all Mol Psychiatry	BLOOD
APP	P05067	620	TRANS	BIP_PGC3_noukb	BOTH	-,-	0.527037	0.234563	0.86636	DECODE	UKBB_PPP	0.585418	1597.61	SCZ_PGC3	APP	Transcriptome_Transcriptlvel	DLPFC	SMR	CMC+GTEX	SMR	-0.113382	0.0451477	0.0120265		35460606	10.1016/j.ajhg.2022.04.004	Jiang eet all Am J Hum Genet	BRAIN
APP	P05067	620	TRANS	BIP_PGC3_noukb	BOTH	-,-	0.527037	0.234563	0.86636	DECODE	UKBB_PPP	0.585418	1597.61	SCZ	APP	Proteiome	BLOOD	SMR	eQTLGen	SMR	-0.037837	0.0372594	0.309866		37415601	10.3389/fgene.2023.1191264	Gedik et all Front Genet	BLOOD
APP	P05067	620	TRANS	BIP_PGC3_noukb	BOTH	-,-	0.527037	0.234563	0.86636	DECODE	UKBB_PPP	0.585418	1597.61	MDD	APP	Proteiome	BLOOD	SMR	eQTLGen	SMR	-0.0418276	0.020746	0.0437809		37415601	10.3389/fgene.2023.1191264	Gedik et all Front Genet	BLOOD
APP	P05067	620	TRANS	BIP_PGC3_noukb	BOTH	-,-	0.527037	0.234563	0.86636	DECODE	UKBB_PPP	0.585418	1597.61	BIP	APP	Proteiome	BLOOD	SMR	eQTLGen	SMR	0.023428	0.0455136	0.60673		37415601	10.3389/fgene.2023.1191264	Gedik et all Front Genet	BLOOD
APP	P05067	620	TRANS	BIP_PGC3_noukb	BOTH	-,-	0.527037	0.234563	0.86636	DECODE	UKBB_PPP	0.585418	1597.61	SCZ	APP	Proteiome	BLOOD	SMR	deCODE	SMR	-0.0965145	0.104548	0.355923		37415601	10.3389/fgene.2023.1191264	Gedik et all Front Genet	BLOOD
APP	P05067	620	TRANS	BIP_PGC3_noukb	BOTH	-,-	0.527037	0.234563	0.86636	DECODE	UKBB_PPP	0.585418	1597.61	MDD	APP	Proteiome	BLOOD	SMR	deCODE	SMR	-0.133504	0.0596966	0.0253267		37415601	10.3389/fgene.2023.1191264	Gedik et all Front Genet	BLOOD
APP	P05067	620	TRANS	BIP_PGC3_noukb	BOTH	-,-	0.527037	0.234563	0.86636	DECODE	UKBB_PPP	0.585418	1597.61	BIP	APP	Proteiome	BLOOD	SMR	deCODE	SMR	0.100122	0.127587	0.432608		37415601	10.3389/fgene.2023.1191264	Gedik et all Front Genet	BLOOD
APP	P05067	620	TRANS	BIP_PGC3_noukb	BOTH	-,-	0.527037	0.234563	0.86636	DECODE	UKBB_PPP	0.585418	1597.61	SCZ.Clozuk.2018	APP	Transcriptome	BRAIN	TWAS	PsychENCODE	FUSION	3.35125		0.000804		30545856	10.1126/science.aat8127	Gandal et all science	BRAIN
APP	P05067	620	TRANS	BIP_PGC3_noukb	BOTH	-,-	0.527037	0.234563	0.86636	DECODE	UKBB_PPP	0.585418	1597.61	BD.PGC.ruderferCell2018	APP	Transcriptome	BRAIN	TWAS	PsychENCODE	FUSION	0.1624		0.87099		30545856	10.1126/science.aat8127	Gandal et all science	BRAIN
APP	P05067	620	TRANS	BIP_PGC3_noukb	BOTH	-,-	0.527037	0.234563	0.86636	DECODE	UKBB_PPP	0.585418	1597.61	Schizophrenia	APP	Proteome	plasma	MR	Yang_et_al_(34239129)	TwoSampleMR	0.214463	0.0953122	0.0244422		36482464	10.1186/s12916-022-02679-5	Gu X	Blood
APP	P05067	620	TRANS	Cognition_Meta	BOTH	+,+	0.161226	0.048577	0.775722	UKBB_PPP	DECODE	0.361989	330.858	SCZ	APP	Proteome	PLASMA	MR	deCODE	TwoSampleMR	-0.0795786	0.0988447	0.420769		37085628	10.1007/s00439-023-02562-0	Dang et al Human Genetics	BLOOD
APP	P05067	620	TRANS	Cognition_Meta	BOTH	+,+	0.161226	0.048577	0.775722	UKBB_PPP	DECODE	0.361989	330.858	BIP	APP	Proteome	PLASMA	MR	deCODE	TwoSampleMR	0.100122	0.127086	0.430797		37085628	10.1007/s00439-023-02562-0	Dang et al Human Genetics	BLOOD
APP	P05067	620	TRANS	Cognition_Meta	BOTH	+,+	0.161226	0.048577	0.775722	UKBB_PPP	DECODE	0.361989	330.858	MDD	APP	Proteome	PLASMA	MR	deCODE	TwoSampleMR	-0.152377	0.0474588	0.001324		37085628	10.1007/s00439-023-02562-0	Dang et al Human Genetics	BLOOD
APP	P05067	620	TRANS	Cognition_Meta	BOTH	+,+	0.161226	0.048577	0.775722	UKBB_PPP	DECODE	0.361989	330.858	Deepression_Wray_tall	APP	Transcriptome	BLOOD	MR	GTEx	TwoSampleMR	-0.04	0.02	0.0369		35296807	10.1038/s41380-022-01507-9	Deng et all Mol Psychiatry	BLOOD
APP	P05067	620	TRANS	Cognition_Meta	BOTH	+,+	0.161226	0.048577	0.775722	UKBB_PPP	DECODE	0.361989	330.858	SCZ_PGC3	APP	Transcriptome_Transcriptlvel	DLPFC	SMR	CMC+GTEX	SMR	-0.113382	0.0451477	0.0120265		35460606	10.1016/j.ajhg.2022.04.004	Jiang eet all Am J Hum Genet	BRAIN
APP	P05067	620	TRANS	Cognition_Meta	BOTH	+,+	0.161226	0.048577	0.775722	UKBB_PPP	DECODE	0.361989	330.858	SCZ	APP	Proteiome	BLOOD	SMR	eQTLGen	SMR	-0.037837	0.0372594	0.309866		37415601	10.3389/fgene.2023.1191264	Gedik et all Front Genet	BLOOD
APP	P05067	620	TRANS	Cognition_Meta	BOTH	+,+	0.161226	0.048577	0.775722	UKBB_PPP	DECODE	0.361989	330.858	MDD	APP	Proteiome	BLOOD	SMR	eQTLGen	SMR	-0.0418276	0.020746	0.0437809		37415601	10.3389/fgene.2023.1191264	Gedik et all Front Genet	BLOOD
APP	P05067	620	TRANS	Cognition_Meta	BOTH	+,+	0.161226	0.048577	0.775722	UKBB_PPP	DECODE	0.361989	330.858	BIP	APP	Proteiome	BLOOD	SMR	eQTLGen	SMR	0.023428	0.0455136	0.60673		37415601	10.3389/fgene.2023.1191264	Gedik et all Front Genet	BLOOD
APP	P05067	620	TRANS	Cognition_Meta	BOTH	+,+	0.161226	0.048577	0.775722	UKBB_PPP	DECODE	0.361989	330.858	SCZ	APP	Proteiome	BLOOD	SMR	deCODE	SMR	-0.0965145	0.104548	0.355923		37415601	10.3389/fgene.2023.1191264	Gedik et all Front Genet	BLOOD
APP	P05067	620	TRANS	Cognition_Meta	BOTH	+,+	0.161226	0.048577	0.775722	UKBB_PPP	DECODE	0.361989	330.858	MDD	APP	Proteiome	BLOOD	SMR	deCODE	SMR	-0.133504	0.0596966	0.0253267		37415601	10.3389/fgene.2023.1191264	Gedik et all Front Genet	BLOOD
APP	P05067	620	TRANS	Cognition_Meta	BOTH	+,+	0.161226	0.048577	0.775722	UKBB_PPP	DECODE	0.361989	330.858	BIP	APP	Proteiome	BLOOD	SMR	deCODE	SMR	0.100122	0.127587	0.432608		37415601	10.3389/fgene.2023.1191264	Gedik et all Front Genet	BLOOD
APP	P05067	620	TRANS	Cognition_Meta	BOTH	+,+	0.161226	0.048577	0.775722	UKBB_PPP	DECODE	0.361989	330.858	SCZ.Clozuk.2018	APP	Transcriptome	BRAIN	TWAS	PsychENCODE	FUSION	3.35125		0.000804		30545856	10.1126/science.aat8127	Gandal et all science	BRAIN
APP	P05067	620	TRANS	Cognition_Meta	BOTH	+,+	0.161226	0.048577	0.775722	UKBB_PPP	DECODE	0.361989	330.858	BD.PGC.ruderferCell2018	APP	Transcriptome	BRAIN	TWAS	PsychENCODE	FUSION	0.1624		0.87099		30545856	10.1126/science.aat8127	Gandal et all science	BRAIN
APP	P05067	620	TRANS	Cognition_Meta	BOTH	+,+	0.161226	0.048577	0.775722	UKBB_PPP	DECODE	0.361989	330.858	Schizophrenia	APP	Proteome	plasma	MR	Yang_et_al_(34239129)	TwoSampleMR	0.214463	0.0953122	0.0244422		36482464	10.1186/s12916-022-02679-5	Gu X	Blood
APP	P05067	620	TRANS	Depression_iPSYCH_2023	BOTH	-,-	0.524372	0.24133	0.835154	DECODE	UKBB_PPP	1.4293	1643.7	SCZ	APP	Proteome	PLASMA	MR	deCODE	TwoSampleMR	-0.0795786	0.0988447	0.420769		37085628	10.1007/s00439-023-02562-0	Dang et al Human Genetics	BLOOD
APP	P05067	620	TRANS	Depression_iPSYCH_2023	BOTH	-,-	0.524372	0.24133	0.835154	DECODE	UKBB_PPP	1.4293	1643.7	BIP	APP	Proteome	PLASMA	MR	deCODE	TwoSampleMR	0.100122	0.127086	0.430797		37085628	10.1007/s00439-023-02562-0	Dang et al Human Genetics	BLOOD
APP	P05067	620	TRANS	Depression_iPSYCH_2023	BOTH	-,-	0.524372	0.24133	0.835154	DECODE	UKBB_PPP	1.4293	1643.7	MDD	APP	Proteome	PLASMA	MR	deCODE	TwoSampleMR	-0.152377	0.0474588	0.001324		37085628	10.1007/s00439-023-02562-0	Dang et al Human Genetics	BLOOD
APP	P05067	620	TRANS	Depression_iPSYCH_2023	BOTH	-,-	0.524372	0.24133	0.835154	DECODE	UKBB_PPP	1.4293	1643.7	Deepression_Wray_tall	APP	Transcriptome	BLOOD	MR	GTEx	TwoSampleMR	-0.04	0.02	0.0369		35296807	10.1038/s41380-022-01507-9	Deng et all Mol Psychiatry	BLOOD
APP	P05067	620	TRANS	Depression_iPSYCH_2023	BOTH	-,-	0.524372	0.24133	0.835154	DECODE	UKBB_PPP	1.4293	1643.7	SCZ_PGC3	APP	Transcriptome_Transcriptlvel	DLPFC	SMR	CMC+GTEX	SMR	-0.113382	0.0451477	0.0120265		35460606	10.1016/j.ajhg.2022.04.004	Jiang eet all Am J Hum Genet	BRAIN
APP	P05067	620	TRANS	Depression_iPSYCH_2023	BOTH	-,-	0.524372	0.24133	0.835154	DECODE	UKBB_PPP	1.4293	1643.7	SCZ	APP	Proteiome	BLOOD	SMR	eQTLGen	SMR	-0.037837	0.0372594	0.309866		37415601	10.3389/fgene.2023.1191264	Gedik et all Front Genet	BLOOD
APP	P05067	620	TRANS	Depression_iPSYCH_2023	BOTH	-,-	0.524372	0.24133	0.835154	DECODE	UKBB_PPP	1.4293	1643.7	MDD	APP	Proteiome	BLOOD	SMR	eQTLGen	SMR	-0.0418276	0.020746	0.0437809		37415601	10.3389/fgene.2023.1191264	Gedik et all Front Genet	BLOOD
APP	P05067	620	TRANS	Depression_iPSYCH_2023	BOTH	-,-	0.524372	0.24133	0.835154	DECODE	UKBB_PPP	1.4293	1643.7	BIP	APP	Proteiome	BLOOD	SMR	eQTLGen	SMR	0.023428	0.0455136	0.60673		37415601	10.3389/fgene.2023.1191264	Gedik et all Front Genet	BLOOD
APP	P05067	620	TRANS	Depression_iPSYCH_2023	BOTH	-,-	0.524372	0.24133	0.835154	DECODE	UKBB_PPP	1.4293	1643.7	SCZ	APP	Proteiome	BLOOD	SMR	deCODE	SMR	-0.0965145	0.104548	0.355923		37415601	10.3389/fgene.2023.1191264	Gedik et all Front Genet	BLOOD
APP	P05067	620	TRANS	Depression_iPSYCH_2023	BOTH	-,-	0.524372	0.24133	0.835154	DECODE	UKBB_PPP	1.4293	1643.7	MDD	APP	Proteiome	BLOOD	SMR	deCODE	SMR	-0.133504	0.0596966	0.0253267		37415601	10.3389/fgene.2023.1191264	Gedik et all Front Genet	BLOOD
APP	P05067	620	TRANS	Depression_iPSYCH_2023	BOTH	-,-	0.524372	0.24133	0.835154	DECODE	UKBB_PPP	1.4293	1643.7	BIP	APP	Proteiome	BLOOD	SMR	deCODE	SMR	0.100122	0.127587	0.432608		37415601	10.3389/fgene.2023.1191264	Gedik et all Front Genet	BLOOD
APP	P05067	620	TRANS	Depression_iPSYCH_2023	BOTH	-,-	0.524372	0.24133	0.835154	DECODE	UKBB_PPP	1.4293	1643.7	SCZ.Clozuk.2018	APP	Transcriptome	BRAIN	TWAS	PsychENCODE	FUSION	3.35125		0.000804		30545856	10.1126/science.aat8127	Gandal et all science	BRAIN
APP	P05067	620	TRANS	Depression_iPSYCH_2023	BOTH	-,-	0.524372	0.24133	0.835154	DECODE	UKBB_PPP	1.4293	1643.7	BD.PGC.ruderferCell2018	APP	Transcriptome	BRAIN	TWAS	PsychENCODE	FUSION	0.1624		0.87099		30545856	10.1126/science.aat8127	Gandal et all science	BRAIN
APP	P05067	620	TRANS	Depression_iPSYCH_2023	BOTH	-,-	0.524372	0.24133	0.835154	DECODE	UKBB_PPP	1.4293	1643.7	Schizophrenia	APP	Proteome	plasma	MR	Yang_et_al_(34239129)	TwoSampleMR	0.214463	0.0953122	0.0244422		36482464	10.1186/s12916-022-02679-5	Gu X	Blood
APP	P05067	620	TRANS	PGC3_SCZ_NoUKB	BOTH	-,-	0.363412	0.116169	0.988694	DECODE	UKBB_PPP	0.433786	791.225	SCZ	APP	Proteome	PLASMA	MR	deCODE	TwoSampleMR	-0.0795786	0.0988447	0.420769		37085628	10.1007/s00439-023-02562-0	Dang et al Human Genetics	BLOOD
APP	P05067	620	TRANS	PGC3_SCZ_NoUKB	BOTH	-,-	0.363412	0.116169	0.988694	DECODE	UKBB_PPP	0.433786	791.225	BIP	APP	Proteome	PLASMA	MR	deCODE	TwoSampleMR	0.100122	0.127086	0.430797		37085628	10.1007/s00439-023-02562-0	Dang et al Human Genetics	BLOOD
APP	P05067	620	TRANS	PGC3_SCZ_NoUKB	BOTH	-,-	0.363412	0.116169	0.988694	DECODE	UKBB_PPP	0.433786	791.225	MDD	APP	Proteome	PLASMA	MR	deCODE	TwoSampleMR	-0.152377	0.0474588	0.001324		37085628	10.1007/s00439-023-02562-0	Dang et al Human Genetics	BLOOD
APP	P05067	620	TRANS	PGC3_SCZ_NoUKB	BOTH	-,-	0.363412	0.116169	0.988694	DECODE	UKBB_PPP	0.433786	791.225	Deepression_Wray_tall	APP	Transcriptome	BLOOD	MR	GTEx	TwoSampleMR	-0.04	0.02	0.0369		35296807	10.1038/s41380-022-01507-9	Deng et all Mol Psychiatry	BLOOD
APP	P05067	620	TRANS	PGC3_SCZ_NoUKB	BOTH	-,-	0.363412	0.116169	0.988694	DECODE	UKBB_PPP	0.433786	791.225	SCZ_PGC3	APP	Transcriptome_Transcriptlvel	DLPFC	SMR	CMC+GTEX	SMR	-0.113382	0.0451477	0.0120265		35460606	10.1016/j.ajhg.2022.04.004	Jiang eet all Am J Hum Genet	BRAIN
APP	P05067	620	TRANS	PGC3_SCZ_NoUKB	BOTH	-,-	0.363412	0.116169	0.988694	DECODE	UKBB_PPP	0.433786	791.225	SCZ	APP	Proteiome	BLOOD	SMR	eQTLGen	SMR	-0.037837	0.0372594	0.309866		37415601	10.3389/fgene.2023.1191264	Gedik et all Front Genet	BLOOD
APP	P05067	620	TRANS	PGC3_SCZ_NoUKB	BOTH	-,-	0.363412	0.116169	0.988694	DECODE	UKBB_PPP	0.433786	791.225	MDD	APP	Proteiome	BLOOD	SMR	eQTLGen	SMR	-0.0418276	0.020746	0.0437809		37415601	10.3389/fgene.2023.1191264	Gedik et all Front Genet	BLOOD
APP	P05067	620	TRANS	PGC3_SCZ_NoUKB	BOTH	-,-	0.363412	0.116169	0.988694	DECODE	UKBB_PPP	0.433786	791.225	BIP	APP	Proteiome	BLOOD	SMR	eQTLGen	SMR	0.023428	0.0455136	0.60673		37415601	10.3389/fgene.2023.1191264	Gedik et all Front Genet	BLOOD
APP	P05067	620	TRANS	PGC3_SCZ_NoUKB	BOTH	-,-	0.363412	0.116169	0.988694	DECODE	UKBB_PPP	0.433786	791.225	SCZ	APP	Proteiome	BLOOD	SMR	deCODE	SMR	-0.0965145	0.104548	0.355923		37415601	10.3389/fgene.2023.1191264	Gedik et all Front Genet	BLOOD
APP	P05067	620	TRANS	PGC3_SCZ_NoUKB	BOTH	-,-	0.363412	0.116169	0.988694	DECODE	UKBB_PPP	0.433786	791.225	MDD	APP	Proteiome	BLOOD	SMR	deCODE	SMR	-0.133504	0.0596966	0.0253267		37415601	10.3389/fgene.2023.1191264	Gedik et all Front Genet	BLOOD
APP	P05067	620	TRANS	PGC3_SCZ_NoUKB	BOTH	-,-	0.363412	0.116169	0.988694	DECODE	UKBB_PPP	0.433786	791.225	BIP	APP	Proteiome	BLOOD	SMR	deCODE	SMR	0.100122	0.127587	0.432608		37415601	10.3389/fgene.2023.1191264	Gedik et all Front Genet	BLOOD
APP	P05067	620	TRANS	PGC3_SCZ_NoUKB	BOTH	-,-	0.363412	0.116169	0.988694	DECODE	UKBB_PPP	0.433786	791.225	SCZ.Clozuk.2018	APP	Transcriptome	BRAIN	TWAS	PsychENCODE	FUSION	3.35125		0.000804		30545856	10.1126/science.aat8127	Gandal et all science	BRAIN
APP	P05067	620	TRANS	PGC3_SCZ_NoUKB	BOTH	-,-	0.363412	0.116169	0.988694	DECODE	UKBB_PPP	0.433786	791.225	BD.PGC.ruderferCell2018	APP	Transcriptome	BRAIN	TWAS	PsychENCODE	FUSION	0.1624		0.87099		30545856	10.1126/science.aat8127	Gandal et all science	BRAIN
APP	P05067	620	TRANS	PGC3_SCZ_NoUKB	BOTH	-,-	0.363412	0.116169	0.988694	DECODE	UKBB_PPP	0.433786	791.225	Schizophrenia	APP	Proteome	plasma	MR	Yang_et_al_(34239129)	TwoSampleMR	0.214463	0.0953122	0.0244422		36482464	10.1186/s12916-022-02679-5	Gu X	Blood
APPL1	Q9UKG1	24035	TRANS	BIP_PGC3_noukb	DECODE_Specific	-,NA		0.243462	0.243462	DECODE	DECODE	0.598203	1658.22	SCZ_PGC3	APPL1	Transcriptome_Transcriptlvel	DLPFC	SMR	CMC+GTEX	SMR	0.000348467	0.033798	0.991774		35460606	10.1016/j.ajhg.2022.04.004	Jiang eet all Am J Hum Genet	BRAIN
APPL1	Q9UKG1	24035	TRANS	BIP_PGC3_noukb	DECODE_Specific	-,NA		0.243462	0.243462	DECODE	DECODE	0.598203	1658.22	SCZ.Clozuk.2018	APPL1	Transcriptome	BRAIN	SMR	PsychENCODE	SMR	0.107499	0.0513802	0.0364		30545856	10.1126/science.aat8127	Gandal et all science	BRAIN
APPL1	Q9UKG1	24035	TRANS	BIP_PGC3_noukb	DECODE_Specific	-,NA		0.243462	0.243462	DECODE	DECODE	0.598203	1658.22	Depression Howard et all	APPL1	Proteiome	BRAIN DPFC	SMR	ROS/MAP	SMR	0.246914	0.549262	0.653044		33846625	10.1038/s41593-021-00832-6	Wingo Nat Neurosci	BRAIN
APPL1	Q9UKG1	24035	TRANS	BIP_PGC3_noukb	DECODE_Specific	-,NA		0.243462	0.243462	DECODE	DECODE	0.598203	1658.22	SCZ	APPL1	Proteiome	BLOOD	SMR	eQTLGen	SMR	-0.0223645	0.128688	0.862031		37415601	10.3389/fgene.2023.1191264	Gedik et all Front Genet	BLOOD
APPL1	Q9UKG1	24035	TRANS	BIP_PGC3_noukb	DECODE_Specific	-,NA		0.243462	0.243462	DECODE	DECODE	0.598203	1658.22	MDD	APPL1	Proteiome	BLOOD	SMR	eQTLGen	SMR	0.012109	0.0666163	0.855761		37415601	10.3389/fgene.2023.1191264	Gedik et all Front Genet	BLOOD
APPL1	Q9UKG1	24035	TRANS	BIP_PGC3_noukb	DECODE_Specific	-,NA		0.243462	0.243462	DECODE	DECODE	0.598203	1658.22	BIP	APPL1	Proteiome	BLOOD	SMR	eQTLGen	SMR	-0.081805	0.144149	0.570373		37415601	10.3389/fgene.2023.1191264	Gedik et all Front Genet	BLOOD
APPL1	Q9UKG1	24035	TRANS	BIP_PGC3_noukb	DECODE_Specific	-,NA		0.243462	0.243462	DECODE	DECODE	0.598203	1658.22	MDD	APPL1	Proteiome	BRAIN	SMR	Wingo et al., 2022, in 722 samples	SMR	-0.000475059	0.0209028	0.981868		37415601	10.3389/fgene.2023.1191264	Gedik et all Front Genet	BRAIN
APPL1	Q9UKG1	24035	TRANS	BIP_PGC3_noukb	DECODE_Specific	-,NA		0.243462	0.243462	DECODE	DECODE	0.598203	1658.22	BIP	APPL1	Proteiome	BRAIN	SMR	Wingo et al., 2022, in 722 samples	SMR	-0.0408688	0.0465678	0.38015		37415601	10.3389/fgene.2023.1191264	Gedik et all Front Genet	BRAIN
APPL1	Q9UKG1	24035	TRANS	BIP_PGC3_noukb	DECODE_Specific	-,NA		0.243462	0.243462	DECODE	DECODE	0.598203	1658.22	SCZ	APPL1	Proteiome	BRAIN	SMR	Wingo et al., 2022, in 722 samples	SMR	-0.000937655	0.0413305	0.9819		37415601	10.3389/fgene.2023.1191264	Gedik et all Front Genet	BRAIN
APPL1	Q9UKG1	24035	TRANS	BIP_PGC3_noukb	DECODE_Specific	-,NA		0.243462	0.243462	DECODE	DECODE	0.598203	1658.22	Depression Howard et all	APPL1	Proteiome	BRAIN DPFC	PWAS	ROS/MAP	FUSION	-1.2856		0.199		33846625	10.1038/s41593-021-00832-6	Wingo Nat Neurosci	BRAIN
APPL1	Q9UKG1	24035	TRANS	BIP_PGC3_noukb	DECODE_Specific	-,NA		0.243462	0.243462	DECODE	DECODE	0.598203	1658.22	Depression Howard et all	APPL1	Transcriptome	BRAIN DPFC	TWAS	dPFC of 152 participants of European descent	FUSION	0.54141		0.588		33846625	10.1038/s41593-021-00832-6	Wingo Nat Neurosci	BRAIN
APPL1	Q9UKG1	24035	TRANS	BIP_PGC3_noukb	DECODE_Specific	-,NA		0.243462	0.243462	DECODE	DECODE	0.598203	1658.22	Depression Howard et all	APPL1	Proteiome	BRAIN	PWAS	ROS/MAP	FUSION	0.4661		0.641		33846625	10.1038/s41593-021-00832-6	Wingo Nat Neurosci	BRAIN
APPL1	Q9UKG1	24035	TRANS	Cognition_Meta	DECODE_Specific	-,NA		0.498791	0.498791	DECODE	DECODE	1.08159	3397.27	SCZ_PGC3	APPL1	Transcriptome_Transcriptlvel	DLPFC	SMR	CMC+GTEX	SMR	0.000348467	0.033798	0.991774		35460606	10.1016/j.ajhg.2022.04.004	Jiang eet all Am J Hum Genet	BRAIN
APPL1	Q9UKG1	24035	TRANS	Cognition_Meta	DECODE_Specific	-,NA		0.498791	0.498791	DECODE	DECODE	1.08159	3397.27	SCZ.Clozuk.2018	APPL1	Transcriptome	BRAIN	SMR	PsychENCODE	SMR	0.107499	0.0513802	0.0364		30545856	10.1126/science.aat8127	Gandal et all science	BRAIN
APPL1	Q9UKG1	24035	TRANS	Cognition_Meta	DECODE_Specific	-,NA		0.498791	0.498791	DECODE	DECODE	1.08159	3397.27	Depression Howard et all	APPL1	Proteiome	BRAIN DPFC	SMR	ROS/MAP	SMR	0.246914	0.549262	0.653044		33846625	10.1038/s41593-021-00832-6	Wingo Nat Neurosci	BRAIN
APPL1	Q9UKG1	24035	TRANS	Cognition_Meta	DECODE_Specific	-,NA		0.498791	0.498791	DECODE	DECODE	1.08159	3397.27	SCZ	APPL1	Proteiome	BLOOD	SMR	eQTLGen	SMR	-0.0223645	0.128688	0.862031		37415601	10.3389/fgene.2023.1191264	Gedik et all Front Genet	BLOOD
APPL1	Q9UKG1	24035	TRANS	Cognition_Meta	DECODE_Specific	-,NA		0.498791	0.498791	DECODE	DECODE	1.08159	3397.27	MDD	APPL1	Proteiome	BLOOD	SMR	eQTLGen	SMR	0.012109	0.0666163	0.855761		37415601	10.3389/fgene.2023.1191264	Gedik et all Front Genet	BLOOD
APPL1	Q9UKG1	24035	TRANS	Cognition_Meta	DECODE_Specific	-,NA		0.498791	0.498791	DECODE	DECODE	1.08159	3397.27	BIP	APPL1	Proteiome	BLOOD	SMR	eQTLGen	SMR	-0.081805	0.144149	0.570373		37415601	10.3389/fgene.2023.1191264	Gedik et all Front Genet	BLOOD
APPL1	Q9UKG1	24035	TRANS	Cognition_Meta	DECODE_Specific	-,NA		0.498791	0.498791	DECODE	DECODE	1.08159	3397.27	MDD	APPL1	Proteiome	BRAIN	SMR	Wingo et al., 2022, in 722 samples	SMR	-0.000475059	0.0209028	0.981868		37415601	10.3389/fgene.2023.1191264	Gedik et all Front Genet	BRAIN
APPL1	Q9UKG1	24035	TRANS	Cognition_Meta	DECODE_Specific	-,NA		0.498791	0.498791	DECODE	DECODE	1.08159	3397.27	BIP	APPL1	Proteiome	BRAIN	SMR	Wingo et al., 2022, in 722 samples	SMR	-0.0408688	0.0465678	0.38015		37415601	10.3389/fgene.2023.1191264	Gedik et all Front Genet	BRAIN
APPL1	Q9UKG1	24035	TRANS	Cognition_Meta	DECODE_Specific	-,NA		0.498791	0.498791	DECODE	DECODE	1.08159	3397.27	SCZ	APPL1	Proteiome	BRAIN	SMR	Wingo et al., 2022, in 722 samples	SMR	-0.000937655	0.0413305	0.9819		37415601	10.3389/fgene.2023.1191264	Gedik et all Front Genet	BRAIN
APPL1	Q9UKG1	24035	TRANS	Cognition_Meta	DECODE_Specific	-,NA		0.498791	0.498791	DECODE	DECODE	1.08159	3397.27	Depression Howard et all	APPL1	Proteiome	BRAIN DPFC	PWAS	ROS/MAP	FUSION	-1.2856		0.199		33846625	10.1038/s41593-021-00832-6	Wingo Nat Neurosci	BRAIN
APPL1	Q9UKG1	24035	TRANS	Cognition_Meta	DECODE_Specific	-,NA		0.498791	0.498791	DECODE	DECODE	1.08159	3397.27	Depression Howard et all	APPL1	Transcriptome	BRAIN DPFC	TWAS	dPFC of 152 participants of European descent	FUSION	0.54141		0.588		33846625	10.1038/s41593-021-00832-6	Wingo Nat Neurosci	BRAIN
APPL1	Q9UKG1	24035	TRANS	Cognition_Meta	DECODE_Specific	-,NA		0.498791	0.498791	DECODE	DECODE	1.08159	3397.27	Depression Howard et all	APPL1	Proteiome	BRAIN	PWAS	ROS/MAP	FUSION	0.4661		0.641		33846625	10.1038/s41593-021-00832-6	Wingo Nat Neurosci	BRAIN
APPL1	Q9UKG1	24035	TRANS	Depression_iPSYCH_2023	DECODE_Specific	+,NA		0.719601	0.719601	DECODE	DECODE	1.39914	4901.2	SCZ_PGC3	APPL1	Transcriptome_Transcriptlvel	DLPFC	SMR	CMC+GTEX	SMR	0.000348467	0.033798	0.991774		35460606	10.1016/j.ajhg.2022.04.004	Jiang eet all Am J Hum Genet	BRAIN
APPL1	Q9UKG1	24035	TRANS	Depression_iPSYCH_2023	DECODE_Specific	+,NA		0.719601	0.719601	DECODE	DECODE	1.39914	4901.2	SCZ.Clozuk.2018	APPL1	Transcriptome	BRAIN	SMR	PsychENCODE	SMR	0.107499	0.0513802	0.0364		30545856	10.1126/science.aat8127	Gandal et all science	BRAIN
APPL1	Q9UKG1	24035	TRANS	Depression_iPSYCH_2023	DECODE_Specific	+,NA		0.719601	0.719601	DECODE	DECODE	1.39914	4901.2	Depression Howard et all	APPL1	Proteiome	BRAIN DPFC	SMR	ROS/MAP	SMR	0.246914	0.549262	0.653044		33846625	10.1038/s41593-021-00832-6	Wingo Nat Neurosci	BRAIN
APPL1	Q9UKG1	24035	TRANS	Depression_iPSYCH_2023	DECODE_Specific	+,NA		0.719601	0.719601	DECODE	DECODE	1.39914	4901.2	SCZ	APPL1	Proteiome	BLOOD	SMR	eQTLGen	SMR	-0.0223645	0.128688	0.862031		37415601	10.3389/fgene.2023.1191264	Gedik et all Front Genet	BLOOD
APPL1	Q9UKG1	24035	TRANS	Depression_iPSYCH_2023	DECODE_Specific	+,NA		0.719601	0.719601	DECODE	DECODE	1.39914	4901.2	MDD	APPL1	Proteiome	BLOOD	SMR	eQTLGen	SMR	0.012109	0.0666163	0.855761		37415601	10.3389/fgene.2023.1191264	Gedik et all Front Genet	BLOOD
APPL1	Q9UKG1	24035	TRANS	Depression_iPSYCH_2023	DECODE_Specific	+,NA		0.719601	0.719601	DECODE	DECODE	1.39914	4901.2	BIP	APPL1	Proteiome	BLOOD	SMR	eQTLGen	SMR	-0.081805	0.144149	0.570373		37415601	10.3389/fgene.2023.1191264	Gedik et all Front Genet	BLOOD
APPL1	Q9UKG1	24035	TRANS	Depression_iPSYCH_2023	DECODE_Specific	+,NA		0.719601	0.719601	DECODE	DECODE	1.39914	4901.2	MDD	APPL1	Proteiome	BRAIN	SMR	Wingo et al., 2022, in 722 samples	SMR	-0.000475059	0.0209028	0.981868		37415601	10.3389/fgene.2023.1191264	Gedik et all Front Genet	BRAIN
APPL1	Q9UKG1	24035	TRANS	Depression_iPSYCH_2023	DECODE_Specific	+,NA		0.719601	0.719601	DECODE	DECODE	1.39914	4901.2	BIP	APPL1	Proteiome	BRAIN	SMR	Wingo et al., 2022, in 722 samples	SMR	-0.0408688	0.0465678	0.38015		37415601	10.3389/fgene.2023.1191264	Gedik et all Front Genet	BRAIN
APPL1	Q9UKG1	24035	TRANS	Depression_iPSYCH_2023	DECODE_Specific	+,NA		0.719601	0.719601	DECODE	DECODE	1.39914	4901.2	SCZ	APPL1	Proteiome	BRAIN	SMR	Wingo et al., 2022, in 722 samples	SMR	-0.000937655	0.0413305	0.9819		37415601	10.3389/fgene.2023.1191264	Gedik et all Front Genet	BRAIN
APPL1	Q9UKG1	24035	TRANS	Depression_iPSYCH_2023	DECODE_Specific	+,NA		0.719601	0.719601	DECODE	DECODE	1.39914	4901.2	Depression Howard et all	APPL1	Proteiome	BRAIN DPFC	PWAS	ROS/MAP	FUSION	-1.2856		0.199		33846625	10.1038/s41593-021-00832-6	Wingo Nat Neurosci	BRAIN
APPL1	Q9UKG1	24035	TRANS	Depression_iPSYCH_2023	DECODE_Specific	+,NA		0.719601	0.719601	DECODE	DECODE	1.39914	4901.2	Depression Howard et all	APPL1	Transcriptome	BRAIN DPFC	TWAS	dPFC of 152 participants of European descent	FUSION	0.54141		0.588		33846625	10.1038/s41593-021-00832-6	Wingo Nat Neurosci	BRAIN
APPL1	Q9UKG1	24035	TRANS	Depression_iPSYCH_2023	DECODE_Specific	+,NA		0.719601	0.719601	DECODE	DECODE	1.39914	4901.2	Depression Howard et all	APPL1	Proteiome	BRAIN	PWAS	ROS/MAP	FUSION	0.4661		0.641		33846625	10.1038/s41593-021-00832-6	Wingo Nat Neurosci	BRAIN
APPL1	Q9UKG1	24035	TRANS	PGC3_SCZ_NoUKB	DECODE_Specific	+,NA		0.491018	0.491018	DECODE	DECODE	0.980165	3344.32	SCZ_PGC3	APPL1	Transcriptome_Transcriptlvel	DLPFC	SMR	CMC+GTEX	SMR	0.000348467	0.033798	0.991774		35460606	10.1016/j.ajhg.2022.04.004	Jiang eet all Am J Hum Genet	BRAIN
APPL1	Q9UKG1	24035	TRANS	PGC3_SCZ_NoUKB	DECODE_Specific	+,NA		0.491018	0.491018	DECODE	DECODE	0.980165	3344.32	SCZ.Clozuk.2018	APPL1	Transcriptome	BRAIN	SMR	PsychENCODE	SMR	0.107499	0.0513802	0.0364		30545856	10.1126/science.aat8127	Gandal et all science	BRAIN
APPL1	Q9UKG1	24035	TRANS	PGC3_SCZ_NoUKB	DECODE_Specific	+,NA		0.491018	0.491018	DECODE	DECODE	0.980165	3344.32	Depression Howard et all	APPL1	Proteiome	BRAIN DPFC	SMR	ROS/MAP	SMR	0.246914	0.549262	0.653044		33846625	10.1038/s41593-021-00832-6	Wingo Nat Neurosci	BRAIN
APPL1	Q9UKG1	24035	TRANS	PGC3_SCZ_NoUKB	DECODE_Specific	+,NA		0.491018	0.491018	DECODE	DECODE	0.980165	3344.32	SCZ	APPL1	Proteiome	BLOOD	SMR	eQTLGen	SMR	-0.0223645	0.128688	0.862031		37415601	10.3389/fgene.2023.1191264	Gedik et all Front Genet	BLOOD
APPL1	Q9UKG1	24035	TRANS	PGC3_SCZ_NoUKB	DECODE_Specific	+,NA		0.491018	0.491018	DECODE	DECODE	0.980165	3344.32	MDD	APPL1	Proteiome	BLOOD	SMR	eQTLGen	SMR	0.012109	0.0666163	0.855761		37415601	10.3389/fgene.2023.1191264	Gedik et all Front Genet	BLOOD
APPL1	Q9UKG1	24035	TRANS	PGC3_SCZ_NoUKB	DECODE_Specific	+,NA		0.491018	0.491018	DECODE	DECODE	0.980165	3344.32	BIP	APPL1	Proteiome	BLOOD	SMR	eQTLGen	SMR	-0.081805	0.144149	0.570373		37415601	10.3389/fgene.2023.1191264	Gedik et all Front Genet	BLOOD
APPL1	Q9UKG1	24035	TRANS	PGC3_SCZ_NoUKB	DECODE_Specific	+,NA		0.491018	0.491018	DECODE	DECODE	0.980165	3344.32	MDD	APPL1	Proteiome	BRAIN	SMR	Wingo et al., 2022, in 722 samples	SMR	-0.000475059	0.0209028	0.981868		37415601	10.3389/fgene.2023.1191264	Gedik et all Front Genet	BRAIN
APPL1	Q9UKG1	24035	TRANS	PGC3_SCZ_NoUKB	DECODE_Specific	+,NA		0.491018	0.491018	DECODE	DECODE	0.980165	3344.32	BIP	APPL1	Proteiome	BRAIN	SMR	Wingo et al., 2022, in 722 samples	SMR	-0.0408688	0.0465678	0.38015		37415601	10.3389/fgene.2023.1191264	Gedik et all Front Genet	BRAIN
APPL1	Q9UKG1	24035	TRANS	PGC3_SCZ_NoUKB	DECODE_Specific	+,NA		0.491018	0.491018	DECODE	DECODE	0.980165	3344.32	SCZ	APPL1	Proteiome	BRAIN	SMR	Wingo et al., 2022, in 722 samples	SMR	-0.000937655	0.0413305	0.9819		37415601	10.3389/fgene.2023.1191264	Gedik et all Front Genet	BRAIN
APPL1	Q9UKG1	24035	TRANS	PGC3_SCZ_NoUKB	DECODE_Specific	+,NA		0.491018	0.491018	DECODE	DECODE	0.980165	3344.32	Depression Howard et all	APPL1	Proteiome	BRAIN DPFC	PWAS	ROS/MAP	FUSION	-1.2856		0.199		33846625	10.1038/s41593-021-00832-6	Wingo Nat Neurosci	BRAIN
APPL1	Q9UKG1	24035	TRANS	PGC3_SCZ_NoUKB	DECODE_Specific	+,NA		0.491018	0.491018	DECODE	DECODE	0.980165	3344.32	Depression Howard et all	APPL1	Transcriptome	BRAIN DPFC	TWAS	dPFC of 152 participants of European descent	FUSION	0.54141		0.588		33846625	10.1038/s41593-021-00832-6	Wingo Nat Neurosci	BRAIN
APPL1	Q9UKG1	24035	TRANS	PGC3_SCZ_NoUKB	DECODE_Specific	+,NA		0.491018	0.491018	DECODE	DECODE	0.980165	3344.32	Depression Howard et all	APPL1	Proteiome	BRAIN	PWAS	ROS/MAP	FUSION	0.4661		0.641		33846625	10.1038/s41593-021-00832-6	Wingo Nat Neurosci	BRAIN
APPL2	Q8NEU8	18242	CIS	BIP_PGC3_noukb	UKBB-PPP_Specific	NA,-		0.0142018	0.0142018	UKBB_PPP	UKBB_PPP	0.246912	53.0862	Deepression_Wray_tall	APPL2	Transcriptome	BRAIN DLPFC	MR	PsychENCODE	TwoSampleMR	-0.01	0.01	0.51		35296807	10.1038/s41380-022-01507-9	Deng et all Mol Psychiatry	BRAIN
APPL2	Q8NEU8	18242	CIS	BIP_PGC3_noukb	UKBB-PPP_Specific	NA,-		0.0142018	0.0142018	UKBB_PPP	UKBB_PPP	0.246912	53.0862	Deepression_Wray_tall	APPL2	Transcriptome	BLOOD	MR	GTEx	TwoSampleMR	-0.01	0.02	0.649		35296807	10.1038/s41380-022-01507-9	Deng et all Mol Psychiatry	BLOOD
APPL2	Q8NEU8	18242	CIS	BIP_PGC3_noukb	UKBB-PPP_Specific	NA,-		0.0142018	0.0142018	UKBB_PPP	UKBB_PPP	0.246912	53.0862	SCZ_PGC3	APPL2	Transcriptome	DLPFC	SMR	CMC+GTEX	SMR	0.0471815	0.0373325	0.206295		35460606	10.1016/j.ajhg.2022.04.004	Jiang eet all Am J Hum Genet	BRAIN
APPL2	Q8NEU8	18242	CIS	BIP_PGC3_noukb	UKBB-PPP_Specific	NA,-		0.0142018	0.0142018	UKBB_PPP	UKBB_PPP	0.246912	53.0862	SCZ_PGC3	APPL2	Transcriptome_Transcriptlvel	DLPFC	SMR	CMC+GTEX	SMR	-0.0312118	0.018634	0.0939357		35460606	10.1016/j.ajhg.2022.04.004	Jiang eet all Am J Hum Genet	BRAIN
APPL2	Q8NEU8	18242	CIS	BIP_PGC3_noukb	UKBB-PPP_Specific	NA,-		0.0142018	0.0142018	UKBB_PPP	UKBB_PPP	0.246912	53.0862	SCZ_PGC3	APPL2	Transcriptome_Transcriptlvel	DLPFC	SMR	CMC+GTEX	SMR	0.0468465	0.0364443	0.198644		35460606	10.1016/j.ajhg.2022.04.004	Jiang eet all Am J Hum Genet	BRAIN
APPL2	Q8NEU8	18242	CIS	BIP_PGC3_noukb	UKBB-PPP_Specific	NA,-		0.0142018	0.0142018	UKBB_PPP	UKBB_PPP	0.246912	53.0862	SCZ_PGC3	APPL2	Transcriptome_Transcriptlvel	DLPFC	SMR	CMC+GTEX	SMR	-0.0145701	0.0358277	0.684249		35460606	10.1016/j.ajhg.2022.04.004	Jiang eet all Am J Hum Genet	BRAIN
APPL2	Q8NEU8	18242	CIS	BIP_PGC3_noukb	UKBB-PPP_Specific	NA,-		0.0142018	0.0142018	UKBB_PPP	UKBB_PPP	0.246912	53.0862	SCZ.Clozuk.2018	APPL2	Transcriptome	BRAIN	SMR	PsychENCODE	SMR	-0.0349645	0.0323997	0.281		30545856	10.1126/science.aat8127	Gandal et all science	BRAIN
APPL2	Q8NEU8	18242	CIS	BIP_PGC3_noukb	UKBB-PPP_Specific	NA,-		0.0142018	0.0142018	UKBB_PPP	UKBB_PPP	0.246912	53.0862	BD.PGC.ruderferCell2018	APPL2	Transcriptome	BRAIN	SMR	PsychENCODE	SMR	0.0861173	0.0509589	0.0910401		30545856	10.1126/science.aat8127	Gandal et all science	BRAIN
APPL2	Q8NEU8	18242	CIS	BIP_PGC3_noukb	UKBB-PPP_Specific	NA,-		0.0142018	0.0142018	UKBB_PPP	UKBB_PPP	0.246912	53.0862	Depression Howard et all	APPL2	Proteiome	BRAIN DPFC	SMR	ROS/MAP	SMR	-0.150451	0.187864	0.423217		33846625	10.1038/s41593-021-00832-6	Wingo Nat Neurosci	BRAIN
APPL2	Q8NEU8	18242	CIS	BIP_PGC3_noukb	UKBB-PPP_Specific	NA,-		0.0142018	0.0142018	UKBB_PPP	UKBB_PPP	0.246912	53.0862	SCZ	APPL2	Proteiome	BLOOD	SMR	eQTLGen	SMR	-0.0171341	0.0176794	0.332469		37415601	10.3389/fgene.2023.1191264	Gedik et all Front Genet	BLOOD
APPL2	Q8NEU8	18242	CIS	BIP_PGC3_noukb	UKBB-PPP_Specific	NA,-		0.0142018	0.0142018	UKBB_PPP	UKBB_PPP	0.246912	53.0862	MDD	APPL2	Proteiome	BRAIN	SMR	BrainMeta	SMR	-0.00871368	0.0132424	0.510529		37415601	10.3389/fgene.2023.1191264	Gedik et all Front Genet	BRAIN
APPL2	Q8NEU8	18242	CIS	BIP_PGC3_noukb	UKBB-PPP_Specific	NA,-		0.0142018	0.0142018	UKBB_PPP	UKBB_PPP	0.246912	53.0862	BIP	APPL2	Proteiome	BRAIN	SMR	BrainMeta	SMR	0.0703223	0.0294848	0.0170774		37415601	10.3389/fgene.2023.1191264	Gedik et all Front Genet	BRAIN
APPL2	Q8NEU8	18242	CIS	BIP_PGC3_noukb	UKBB-PPP_Specific	NA,-		0.0142018	0.0142018	UKBB_PPP	UKBB_PPP	0.246912	53.0862	SCZ	APPL2	Proteiome	BRAIN	SMR	BrainMeta	SMR	0.00203226	0.0234375	0.930902		37415601	10.3389/fgene.2023.1191264	Gedik et all Front Genet	BRAIN
APPL2	Q8NEU8	18242	CIS	BIP_PGC3_noukb	UKBB-PPP_Specific	NA,-		0.0142018	0.0142018	UKBB_PPP	UKBB_PPP	0.246912	53.0862	MDD	APPL2	Proteiome	BLOOD	SMR	eQTLGen	SMR	-0.00453254	0.00997189	0.649447		37415601	10.3389/fgene.2023.1191264	Gedik et all Front Genet	BLOOD
APPL2	Q8NEU8	18242	CIS	BIP_PGC3_noukb	UKBB-PPP_Specific	NA,-		0.0142018	0.0142018	UKBB_PPP	UKBB_PPP	0.246912	53.0862	BIP	APPL2	Proteiome	BLOOD	SMR	eQTLGen	SMR	-0.064126	0.021332	0.00264632		37415601	10.3389/fgene.2023.1191264	Gedik et all Front Genet	BLOOD
APPL2	Q8NEU8	18242	CIS	BIP_PGC3_noukb	UKBB-PPP_Specific	NA,-		0.0142018	0.0142018	UKBB_PPP	UKBB_PPP	0.246912	53.0862	MDD	APPL2	Proteiome	BRAIN	SMR	Wingo et al., 2022, in 722 samples	SMR	-0.019017	0.02189	0.384983		37415601	10.3389/fgene.2023.1191264	Gedik et all Front Genet	BRAIN
APPL2	Q8NEU8	18242	CIS	BIP_PGC3_noukb	UKBB-PPP_Specific	NA,-		0.0142018	0.0142018	UKBB_PPP	UKBB_PPP	0.246912	53.0862	BIP	APPL2	Proteiome	BRAIN	SMR	Wingo et al., 2022, in 722 samples	SMR	-0.133423	0.0514875	0.00955936		37415601	10.3389/fgene.2023.1191264	Gedik et all Front Genet	BRAIN
APPL2	Q8NEU8	18242	CIS	BIP_PGC3_noukb	UKBB-PPP_Specific	NA,-		0.0142018	0.0142018	UKBB_PPP	UKBB_PPP	0.246912	53.0862	SCZ	APPL2	Proteiome	BRAIN	SMR	Wingo et al., 2022, in 722 samples	SMR	-0.0445545	0.0430929	0.301175		37415601	10.3389/fgene.2023.1191264	Gedik et all Front Genet	BRAIN
APPL2	Q8NEU8	18242	CIS	BIP_PGC3_noukb	UKBB-PPP_Specific	NA,-		0.0142018	0.0142018	UKBB_PPP	UKBB_PPP	0.246912	53.0862	SCZ.Clozuk.2018	APPL2	Transcriptome	BRAIN	TWAS	PsychENCODE	FUSION	-0.698292		0.485		30545856	10.1126/science.aat8127	Gandal et all science	BRAIN
APPL2	Q8NEU8	18242	CIS	BIP_PGC3_noukb	UKBB-PPP_Specific	NA,-		0.0142018	0.0142018	UKBB_PPP	UKBB_PPP	0.246912	53.0862	BD.PGC.ruderferCell2018	APPL2	Transcriptome	BRAIN	TWAS	PsychENCODE	FUSION	1.86817		0.061739		30545856	10.1126/science.aat8127	Gandal et all science	BRAIN
APPL2	Q8NEU8	18242	CIS	BIP_PGC3_noukb	UKBB-PPP_Specific	NA,-		0.0142018	0.0142018	UKBB_PPP	UKBB_PPP	0.246912	53.0862	Depression Howard et all	APPL2	Proteiome	BRAIN DPFC	PWAS	ROS/MAP	FUSION	-1.838		0.066068		33846625	10.1038/s41593-021-00832-6	Wingo Nat Neurosci	BRAIN
APPL2	Q8NEU8	18242	CIS	BIP_PGC3_noukb	UKBB-PPP_Specific	NA,-		0.0142018	0.0142018	UKBB_PPP	UKBB_PPP	0.246912	53.0862	Depression Howard et all	APPL2	Proteiome	BRAIN	PWAS	ROS/MAP	FUSION	0.08187		0.935		33846625	10.1038/s41593-021-00832-6	Wingo Nat Neurosci	BRAIN
APPL2	Q8NEU8	18242	CIS	Depression_iPSYCH_2023	UKBB-PPP_Specific	NA,-		0.0582859	0.0582859	UKBB_PPP	UKBB_PPP	0.644594	217.873	Deepression_Wray_tall	APPL2	Transcriptome	BRAIN DLPFC	MR	PsychENCODE	TwoSampleMR	-0.01	0.01	0.51		35296807	10.1038/s41380-022-01507-9	Deng et all Mol Psychiatry	BRAIN
APPL2	Q8NEU8	18242	CIS	Depression_iPSYCH_2023	UKBB-PPP_Specific	NA,-		0.0582859	0.0582859	UKBB_PPP	UKBB_PPP	0.644594	217.873	Deepression_Wray_tall	APPL2	Transcriptome	BLOOD	MR	GTEx	TwoSampleMR	-0.01	0.02	0.649		35296807	10.1038/s41380-022-01507-9	Deng et all Mol Psychiatry	BLOOD
APPL2	Q8NEU8	18242	CIS	Depression_iPSYCH_2023	UKBB-PPP_Specific	NA,-		0.0582859	0.0582859	UKBB_PPP	UKBB_PPP	0.644594	217.873	SCZ_PGC3	APPL2	Transcriptome	DLPFC	SMR	CMC+GTEX	SMR	0.0471815	0.0373325	0.206295		35460606	10.1016/j.ajhg.2022.04.004	Jiang eet all Am J Hum Genet	BRAIN
APPL2	Q8NEU8	18242	CIS	Depression_iPSYCH_2023	UKBB-PPP_Specific	NA,-		0.0582859	0.0582859	UKBB_PPP	UKBB_PPP	0.644594	217.873	SCZ_PGC3	APPL2	Transcriptome_Transcriptlvel	DLPFC	SMR	CMC+GTEX	SMR	-0.0312118	0.018634	0.0939357		35460606	10.1016/j.ajhg.2022.04.004	Jiang eet all Am J Hum Genet	BRAIN
APPL2	Q8NEU8	18242	CIS	Depression_iPSYCH_2023	UKBB-PPP_Specific	NA,-		0.0582859	0.0582859	UKBB_PPP	UKBB_PPP	0.644594	217.873	SCZ_PGC3	APPL2	Transcriptome_Transcriptlvel	DLPFC	SMR	CMC+GTEX	SMR	0.0468465	0.0364443	0.198644		35460606	10.1016/j.ajhg.2022.04.004	Jiang eet all Am J Hum Genet	BRAIN
APPL2	Q8NEU8	18242	CIS	Depression_iPSYCH_2023	UKBB-PPP_Specific	NA,-		0.0582859	0.0582859	UKBB_PPP	UKBB_PPP	0.644594	217.873	SCZ_PGC3	APPL2	Transcriptome_Transcriptlvel	DLPFC	SMR	CMC+GTEX	SMR	-0.0145701	0.0358277	0.684249		35460606	10.1016/j.ajhg.2022.04.004	Jiang eet all Am J Hum Genet	BRAIN
APPL2	Q8NEU8	18242	CIS	Depression_iPSYCH_2023	UKBB-PPP_Specific	NA,-		0.0582859	0.0582859	UKBB_PPP	UKBB_PPP	0.644594	217.873	SCZ.Clozuk.2018	APPL2	Transcriptome	BRAIN	SMR	PsychENCODE	SMR	-0.0349645	0.0323997	0.281		30545856	10.1126/science.aat8127	Gandal et all science	BRAIN
APPL2	Q8NEU8	18242	CIS	Depression_iPSYCH_2023	UKBB-PPP_Specific	NA,-		0.0582859	0.0582859	UKBB_PPP	UKBB_PPP	0.644594	217.873	BD.PGC.ruderferCell2018	APPL2	Transcriptome	BRAIN	SMR	PsychENCODE	SMR	0.0861173	0.0509589	0.0910401		30545856	10.1126/science.aat8127	Gandal et all science	BRAIN
APPL2	Q8NEU8	18242	CIS	Depression_iPSYCH_2023	UKBB-PPP_Specific	NA,-		0.0582859	0.0582859	UKBB_PPP	UKBB_PPP	0.644594	217.873	Depression Howard et all	APPL2	Proteiome	BRAIN DPFC	SMR	ROS/MAP	SMR	-0.150451	0.187864	0.423217		33846625	10.1038/s41593-021-00832-6	Wingo Nat Neurosci	BRAIN
APPL2	Q8NEU8	18242	CIS	Depression_iPSYCH_2023	UKBB-PPP_Specific	NA,-		0.0582859	0.0582859	UKBB_PPP	UKBB_PPP	0.644594	217.873	SCZ	APPL2	Proteiome	BLOOD	SMR	eQTLGen	SMR	-0.0171341	0.0176794	0.332469		37415601	10.3389/fgene.2023.1191264	Gedik et all Front Genet	BLOOD
APPL2	Q8NEU8	18242	CIS	Depression_iPSYCH_2023	UKBB-PPP_Specific	NA,-		0.0582859	0.0582859	UKBB_PPP	UKBB_PPP	0.644594	217.873	MDD	APPL2	Proteiome	BRAIN	SMR	BrainMeta	SMR	-0.00871368	0.0132424	0.510529		37415601	10.3389/fgene.2023.1191264	Gedik et all Front Genet	BRAIN
APPL2	Q8NEU8	18242	CIS	Depression_iPSYCH_2023	UKBB-PPP_Specific	NA,-		0.0582859	0.0582859	UKBB_PPP	UKBB_PPP	0.644594	217.873	BIP	APPL2	Proteiome	BRAIN	SMR	BrainMeta	SMR	0.0703223	0.0294848	0.0170774		37415601	10.3389/fgene.2023.1191264	Gedik et all Front Genet	BRAIN
APPL2	Q8NEU8	18242	CIS	Depression_iPSYCH_2023	UKBB-PPP_Specific	NA,-		0.0582859	0.0582859	UKBB_PPP	UKBB_PPP	0.644594	217.873	SCZ	APPL2	Proteiome	BRAIN	SMR	BrainMeta	SMR	0.00203226	0.0234375	0.930902		37415601	10.3389/fgene.2023.1191264	Gedik et all Front Genet	BRAIN
APPL2	Q8NEU8	18242	CIS	Depression_iPSYCH_2023	UKBB-PPP_Specific	NA,-		0.0582859	0.0582859	UKBB_PPP	UKBB_PPP	0.644594	217.873	MDD	APPL2	Proteiome	BLOOD	SMR	eQTLGen	SMR	-0.00453254	0.00997189	0.649447		37415601	10.3389/fgene.2023.1191264	Gedik et all Front Genet	BLOOD
APPL2	Q8NEU8	18242	CIS	Depression_iPSYCH_2023	UKBB-PPP_Specific	NA,-		0.0582859	0.0582859	UKBB_PPP	UKBB_PPP	0.644594	217.873	BIP	APPL2	Proteiome	BLOOD	SMR	eQTLGen	SMR	-0.064126	0.021332	0.00264632		37415601	10.3389/fgene.2023.1191264	Gedik et all Front Genet	BLOOD
APPL2	Q8NEU8	18242	CIS	Depression_iPSYCH_2023	UKBB-PPP_Specific	NA,-		0.0582859	0.0582859	UKBB_PPP	UKBB_PPP	0.644594	217.873	MDD	APPL2	Proteiome	BRAIN	SMR	Wingo et al., 2022, in 722 samples	SMR	-0.019017	0.02189	0.384983		37415601	10.3389/fgene.2023.1191264	Gedik et all Front Genet	BRAIN
APPL2	Q8NEU8	18242	CIS	Depression_iPSYCH_2023	UKBB-PPP_Specific	NA,-		0.0582859	0.0582859	UKBB_PPP	UKBB_PPP	0.644594	217.873	BIP	APPL2	Proteiome	BRAIN	SMR	Wingo et al., 2022, in 722 samples	SMR	-0.133423	0.0514875	0.00955936		37415601	10.3389/fgene.2023.1191264	Gedik et all Front Genet	BRAIN
APPL2	Q8NEU8	18242	CIS	Depression_iPSYCH_2023	UKBB-PPP_Specific	NA,-		0.0582859	0.0582859	UKBB_PPP	UKBB_PPP	0.644594	217.873	SCZ	APPL2	Proteiome	BRAIN	SMR	Wingo et al., 2022, in 722 samples	SMR	-0.0445545	0.0430929	0.301175		37415601	10.3389/fgene.2023.1191264	Gedik et all Front Genet	BRAIN
APPL2	Q8NEU8	18242	CIS	Depression_iPSYCH_2023	UKBB-PPP_Specific	NA,-		0.0582859	0.0582859	UKBB_PPP	UKBB_PPP	0.644594	217.873	SCZ.Clozuk.2018	APPL2	Transcriptome	BRAIN	TWAS	PsychENCODE	FUSION	-0.698292		0.485		30545856	10.1126/science.aat8127	Gandal et all science	BRAIN
APPL2	Q8NEU8	18242	CIS	Depression_iPSYCH_2023	UKBB-PPP_Specific	NA,-		0.0582859	0.0582859	UKBB_PPP	UKBB_PPP	0.644594	217.873	BD.PGC.ruderferCell2018	APPL2	Transcriptome	BRAIN	TWAS	PsychENCODE	FUSION	1.86817		0.061739		30545856	10.1126/science.aat8127	Gandal et all science	BRAIN
APPL2	Q8NEU8	18242	CIS	Depression_iPSYCH_2023	UKBB-PPP_Specific	NA,-		0.0582859	0.0582859	UKBB_PPP	UKBB_PPP	0.644594	217.873	Depression Howard et all	APPL2	Proteiome	BRAIN DPFC	PWAS	ROS/MAP	FUSION	-1.838		0.066068		33846625	10.1038/s41593-021-00832-6	Wingo Nat Neurosci	BRAIN
APPL2	Q8NEU8	18242	CIS	Depression_iPSYCH_2023	UKBB-PPP_Specific	NA,-		0.0582859	0.0582859	UKBB_PPP	UKBB_PPP	0.644594	217.873	Depression Howard et all	APPL2	Proteiome	BRAIN	PWAS	ROS/MAP	FUSION	0.08187		0.935		33846625	10.1038/s41593-021-00832-6	Wingo Nat Neurosci	BRAIN
APPL2	Q8NEU8	18242	CIS	Cognition_Meta	UKBB-PPP_Specific	NA,-		0.29699	0.29699	UKBB_PPP	UKBB_PPP	0.972108	1110.15	Deepression_Wray_tall	APPL2	Transcriptome	BRAIN DLPFC	MR	PsychENCODE	TwoSampleMR	-0.01	0.01	0.51		35296807	10.1038/s41380-022-01507-9	Deng et all Mol Psychiatry	BRAIN
APPL2	Q8NEU8	18242	CIS	Cognition_Meta	UKBB-PPP_Specific	NA,-		0.29699	0.29699	UKBB_PPP	UKBB_PPP	0.972108	1110.15	Deepression_Wray_tall	APPL2	Transcriptome	BLOOD	MR	GTEx	TwoSampleMR	-0.01	0.02	0.649		35296807	10.1038/s41380-022-01507-9	Deng et all Mol Psychiatry	BLOOD
APPL2	Q8NEU8	18242	CIS	Cognition_Meta	UKBB-PPP_Specific	NA,-		0.29699	0.29699	UKBB_PPP	UKBB_PPP	0.972108	1110.15	SCZ_PGC3	APPL2	Transcriptome	DLPFC	SMR	CMC+GTEX	SMR	0.0471815	0.0373325	0.206295		35460606	10.1016/j.ajhg.2022.04.004	Jiang eet all Am J Hum Genet	BRAIN
APPL2	Q8NEU8	18242	CIS	Cognition_Meta	UKBB-PPP_Specific	NA,-		0.29699	0.29699	UKBB_PPP	UKBB_PPP	0.972108	1110.15	SCZ_PGC3	APPL2	Transcriptome_Transcriptlvel	DLPFC	SMR	CMC+GTEX	SMR	-0.0312118	0.018634	0.0939357		35460606	10.1016/j.ajhg.2022.04.004	Jiang eet all Am J Hum Genet	BRAIN
APPL2	Q8NEU8	18242	CIS	Cognition_Meta	UKBB-PPP_Specific	NA,-		0.29699	0.29699	UKBB_PPP	UKBB_PPP	0.972108	1110.15	SCZ_PGC3	APPL2	Transcriptome_Transcriptlvel	DLPFC	SMR	CMC+GTEX	SMR	0.0468465	0.0364443	0.198644		35460606	10.1016/j.ajhg.2022.04.004	Jiang eet all Am J Hum Genet	BRAIN
APPL2	Q8NEU8	18242	CIS	Cognition_Meta	UKBB-PPP_Specific	NA,-		0.29699	0.29699	UKBB_PPP	UKBB_PPP	0.972108	1110.15	SCZ_PGC3	APPL2	Transcriptome_Transcriptlvel	DLPFC	SMR	CMC+GTEX	SMR	-0.0145701	0.0358277	0.684249		35460606	10.1016/j.ajhg.2022.04.004	Jiang eet all Am J Hum Genet	BRAIN
APPL2	Q8NEU8	18242	CIS	Cognition_Meta	UKBB-PPP_Specific	NA,-		0.29699	0.29699	UKBB_PPP	UKBB_PPP	0.972108	1110.15	SCZ.Clozuk.2018	APPL2	Transcriptome	BRAIN	SMR	PsychENCODE	SMR	-0.0349645	0.0323997	0.281		30545856	10.1126/science.aat8127	Gandal et all science	BRAIN
APPL2	Q8NEU8	18242	CIS	Cognition_Meta	UKBB-PPP_Specific	NA,-		0.29699	0.29699	UKBB_PPP	UKBB_PPP	0.972108	1110.15	BD.PGC.ruderferCell2018	APPL2	Transcriptome	BRAIN	SMR	PsychENCODE	SMR	0.0861173	0.0509589	0.0910401		30545856	10.1126/science.aat8127	Gandal et all science	BRAIN
APPL2	Q8NEU8	18242	CIS	Cognition_Meta	UKBB-PPP_Specific	NA,-		0.29699	0.29699	UKBB_PPP	UKBB_PPP	0.972108	1110.15	Depression Howard et all	APPL2	Proteiome	BRAIN DPFC	SMR	ROS/MAP	SMR	-0.150451	0.187864	0.423217		33846625	10.1038/s41593-021-00832-6	Wingo Nat Neurosci	BRAIN
APPL2	Q8NEU8	18242	CIS	Cognition_Meta	UKBB-PPP_Specific	NA,-		0.29699	0.29699	UKBB_PPP	UKBB_PPP	0.972108	1110.15	SCZ	APPL2	Proteiome	BLOOD	SMR	eQTLGen	SMR	-0.0171341	0.0176794	0.332469		37415601	10.3389/fgene.2023.1191264	Gedik et all Front Genet	BLOOD
APPL2	Q8NEU8	18242	CIS	Cognition_Meta	UKBB-PPP_Specific	NA,-		0.29699	0.29699	UKBB_PPP	UKBB_PPP	0.972108	1110.15	MDD	APPL2	Proteiome	BRAIN	SMR	BrainMeta	SMR	-0.00871368	0.0132424	0.510529		37415601	10.3389/fgene.2023.1191264	Gedik et all Front Genet	BRAIN
APPL2	Q8NEU8	18242	CIS	Cognition_Meta	UKBB-PPP_Specific	NA,-		0.29699	0.29699	UKBB_PPP	UKBB_PPP	0.972108	1110.15	BIP	APPL2	Proteiome	BRAIN	SMR	BrainMeta	SMR	0.0703223	0.0294848	0.0170774		37415601	10.3389/fgene.2023.1191264	Gedik et all Front Genet	BRAIN
APPL2	Q8NEU8	18242	CIS	Cognition_Meta	UKBB-PPP_Specific	NA,-		0.29699	0.29699	UKBB_PPP	UKBB_PPP	0.972108	1110.15	SCZ	APPL2	Proteiome	BRAIN	SMR	BrainMeta	SMR	0.00203226	0.0234375	0.930902		37415601	10.3389/fgene.2023.1191264	Gedik et all Front Genet	BRAIN
APPL2	Q8NEU8	18242	CIS	Cognition_Meta	UKBB-PPP_Specific	NA,-		0.29699	0.29699	UKBB_PPP	UKBB_PPP	0.972108	1110.15	MDD	APPL2	Proteiome	BLOOD	SMR	eQTLGen	SMR	-0.00453254	0.00997189	0.649447		37415601	10.3389/fgene.2023.1191264	Gedik et all Front Genet	BLOOD
APPL2	Q8NEU8	18242	CIS	Cognition_Meta	UKBB-PPP_Specific	NA,-		0.29699	0.29699	UKBB_PPP	UKBB_PPP	0.972108	1110.15	BIP	APPL2	Proteiome	BLOOD	SMR	eQTLGen	SMR	-0.064126	0.021332	0.00264632		37415601	10.3389/fgene.2023.1191264	Gedik et all Front Genet	BLOOD
APPL2	Q8NEU8	18242	CIS	Cognition_Meta	UKBB-PPP_Specific	NA,-		0.29699	0.29699	UKBB_PPP	UKBB_PPP	0.972108	1110.15	MDD	APPL2	Proteiome	BRAIN	SMR	Wingo et al., 2022, in 722 samples	SMR	-0.019017	0.02189	0.384983		37415601	10.3389/fgene.2023.1191264	Gedik et all Front Genet	BRAIN
APPL2	Q8NEU8	18242	CIS	Cognition_Meta	UKBB-PPP_Specific	NA,-		0.29699	0.29699	UKBB_PPP	UKBB_PPP	0.972108	1110.15	BIP	APPL2	Proteiome	BRAIN	SMR	Wingo et al., 2022, in 722 samples	SMR	-0.133423	0.0514875	0.00955936		37415601	10.3389/fgene.2023.1191264	Gedik et all Front Genet	BRAIN
APPL2	Q8NEU8	18242	CIS	Cognition_Meta	UKBB-PPP_Specific	NA,-		0.29699	0.29699	UKBB_PPP	UKBB_PPP	0.972108	1110.15	SCZ	APPL2	Proteiome	BRAIN	SMR	Wingo et al., 2022, in 722 samples	SMR	-0.0445545	0.0430929	0.301175		37415601	10.3389/fgene.2023.1191264	Gedik et all Front Genet	BRAIN
APPL2	Q8NEU8	18242	CIS	Cognition_Meta	UKBB-PPP_Specific	NA,-		0.29699	0.29699	UKBB_PPP	UKBB_PPP	0.972108	1110.15	SCZ.Clozuk.2018	APPL2	Transcriptome	BRAIN	TWAS	PsychENCODE	FUSION	-0.698292		0.485		30545856	10.1126/science.aat8127	Gandal et all science	BRAIN
APPL2	Q8NEU8	18242	CIS	Cognition_Meta	UKBB-PPP_Specific	NA,-		0.29699	0.29699	UKBB_PPP	UKBB_PPP	0.972108	1110.15	BD.PGC.ruderferCell2018	APPL2	Transcriptome	BRAIN	TWAS	PsychENCODE	FUSION	1.86817		0.061739		30545856	10.1126/science.aat8127	Gandal et all science	BRAIN
APPL2	Q8NEU8	18242	CIS	Cognition_Meta	UKBB-PPP_Specific	NA,-		0.29699	0.29699	UKBB_PPP	UKBB_PPP	0.972108	1110.15	Depression Howard et all	APPL2	Proteiome	BRAIN DPFC	PWAS	ROS/MAP	FUSION	-1.838		0.066068		33846625	10.1038/s41593-021-00832-6	Wingo Nat Neurosci	BRAIN
APPL2	Q8NEU8	18242	CIS	Cognition_Meta	UKBB-PPP_Specific	NA,-		0.29699	0.29699	UKBB_PPP	UKBB_PPP	0.972108	1110.15	Depression Howard et all	APPL2	Proteiome	BRAIN	PWAS	ROS/MAP	FUSION	0.08187		0.935		33846625	10.1038/s41593-021-00832-6	Wingo Nat Neurosci	BRAIN
APPL2	Q8NEU8	18242	CIS	PGC3_SCZ_NoUKB	UKBB-PPP_Specific	NA,-		0.928517	0.928517	UKBB_PPP	UKBB_PPP	1.43718	3470.8	Deepression_Wray_tall	APPL2	Transcriptome	BRAIN DLPFC	MR	PsychENCODE	TwoSampleMR	-0.01	0.01	0.51		35296807	10.1038/s41380-022-01507-9	Deng et all Mol Psychiatry	BRAIN
APPL2	Q8NEU8	18242	CIS	PGC3_SCZ_NoUKB	UKBB-PPP_Specific	NA,-		0.928517	0.928517	UKBB_PPP	UKBB_PPP	1.43718	3470.8	Deepression_Wray_tall	APPL2	Transcriptome	BLOOD	MR	GTEx	TwoSampleMR	-0.01	0.02	0.649		35296807	10.1038/s41380-022-01507-9	Deng et all Mol Psychiatry	BLOOD
APPL2	Q8NEU8	18242	CIS	PGC3_SCZ_NoUKB	UKBB-PPP_Specific	NA,-		0.928517	0.928517	UKBB_PPP	UKBB_PPP	1.43718	3470.8	SCZ_PGC3	APPL2	Transcriptome	DLPFC	SMR	CMC+GTEX	SMR	0.0471815	0.0373325	0.206295		35460606	10.1016/j.ajhg.2022.04.004	Jiang eet all Am J Hum Genet	BRAIN
APPL2	Q8NEU8	18242	CIS	PGC3_SCZ_NoUKB	UKBB-PPP_Specific	NA,-		0.928517	0.928517	UKBB_PPP	UKBB_PPP	1.43718	3470.8	SCZ_PGC3	APPL2	Transcriptome_Transcriptlvel	DLPFC	SMR	CMC+GTEX	SMR	-0.0312118	0.018634	0.0939357		35460606	10.1016/j.ajhg.2022.04.004	Jiang eet all Am J Hum Genet	BRAIN
APPL2	Q8NEU8	18242	CIS	PGC3_SCZ_NoUKB	UKBB-PPP_Specific	NA,-		0.928517	0.928517	UKBB_PPP	UKBB_PPP	1.43718	3470.8	SCZ_PGC3	APPL2	Transcriptome_Transcriptlvel	DLPFC	SMR	CMC+GTEX	SMR	0.0468465	0.0364443	0.198644		35460606	10.1016/j.ajhg.2022.04.004	Jiang eet all Am J Hum Genet	BRAIN
APPL2	Q8NEU8	18242	CIS	PGC3_SCZ_NoUKB	UKBB-PPP_Specific	NA,-		0.928517	0.928517	UKBB_PPP	UKBB_PPP	1.43718	3470.8	SCZ_PGC3	APPL2	Transcriptome_Transcriptlvel	DLPFC	SMR	CMC+GTEX	SMR	-0.0145701	0.0358277	0.684249		35460606	10.1016/j.ajhg.2022.04.004	Jiang eet all Am J Hum Genet	BRAIN
APPL2	Q8NEU8	18242	CIS	PGC3_SCZ_NoUKB	UKBB-PPP_Specific	NA,-		0.928517	0.928517	UKBB_PPP	UKBB_PPP	1.43718	3470.8	SCZ.Clozuk.2018	APPL2	Transcriptome	BRAIN	SMR	PsychENCODE	SMR	-0.0349645	0.0323997	0.281		30545856	10.1126/science.aat8127	Gandal et all science	BRAIN
APPL2	Q8NEU8	18242	CIS	PGC3_SCZ_NoUKB	UKBB-PPP_Specific	NA,-		0.928517	0.928517	UKBB_PPP	UKBB_PPP	1.43718	3470.8	BD.PGC.ruderferCell2018	APPL2	Transcriptome	BRAIN	SMR	PsychENCODE	SMR	0.0861173	0.0509589	0.0910401		30545856	10.1126/science.aat8127	Gandal et all science	BRAIN
APPL2	Q8NEU8	18242	CIS	PGC3_SCZ_NoUKB	UKBB-PPP_Specific	NA,-		0.928517	0.928517	UKBB_PPP	UKBB_PPP	1.43718	3470.8	Depression Howard et all	APPL2	Proteiome	BRAIN DPFC	SMR	ROS/MAP	SMR	-0.150451	0.187864	0.423217		33846625	10.1038/s41593-021-00832-6	Wingo Nat Neurosci	BRAIN
APPL2	Q8NEU8	18242	CIS	PGC3_SCZ_NoUKB	UKBB-PPP_Specific	NA,-		0.928517	0.928517	UKBB_PPP	UKBB_PPP	1.43718	3470.8	SCZ	APPL2	Proteiome	BLOOD	SMR	eQTLGen	SMR	-0.0171341	0.0176794	0.332469		37415601	10.3389/fgene.2023.1191264	Gedik et all Front Genet	BLOOD
APPL2	Q8NEU8	18242	CIS	PGC3_SCZ_NoUKB	UKBB-PPP_Specific	NA,-		0.928517	0.928517	UKBB_PPP	UKBB_PPP	1.43718	3470.8	MDD	APPL2	Proteiome	BRAIN	SMR	BrainMeta	SMR	-0.00871368	0.0132424	0.510529		37415601	10.3389/fgene.2023.1191264	Gedik et all Front Genet	BRAIN
APPL2	Q8NEU8	18242	CIS	PGC3_SCZ_NoUKB	UKBB-PPP_Specific	NA,-		0.928517	0.928517	UKBB_PPP	UKBB_PPP	1.43718	3470.8	BIP	APPL2	Proteiome	BRAIN	SMR	BrainMeta	SMR	0.0703223	0.0294848	0.0170774		37415601	10.3389/fgene.2023.1191264	Gedik et all Front Genet	BRAIN
APPL2	Q8NEU8	18242	CIS	PGC3_SCZ_NoUKB	UKBB-PPP_Specific	NA,-		0.928517	0.928517	UKBB_PPP	UKBB_PPP	1.43718	3470.8	SCZ	APPL2	Proteiome	BRAIN	SMR	BrainMeta	SMR	0.00203226	0.0234375	0.930902		37415601	10.3389/fgene.2023.1191264	Gedik et all Front Genet	BRAIN
APPL2	Q8NEU8	18242	CIS	PGC3_SCZ_NoUKB	UKBB-PPP_Specific	NA,-		0.928517	0.928517	UKBB_PPP	UKBB_PPP	1.43718	3470.8	MDD	APPL2	Proteiome	BLOOD	SMR	eQTLGen	SMR	-0.00453254	0.00997189	0.649447		37415601	10.3389/fgene.2023.1191264	Gedik et all Front Genet	BLOOD
APPL2	Q8NEU8	18242	CIS	PGC3_SCZ_NoUKB	UKBB-PPP_Specific	NA,-		0.928517	0.928517	UKBB_PPP	UKBB_PPP	1.43718	3470.8	BIP	APPL2	Proteiome	BLOOD	SMR	eQTLGen	SMR	-0.064126	0.021332	0.00264632		37415601	10.3389/fgene.2023.1191264	Gedik et all Front Genet	BLOOD
APPL2	Q8NEU8	18242	CIS	PGC3_SCZ_NoUKB	UKBB-PPP_Specific	NA,-		0.928517	0.928517	UKBB_PPP	UKBB_PPP	1.43718	3470.8	MDD	APPL2	Proteiome	BRAIN	SMR	Wingo et al., 2022, in 722 samples	SMR	-0.019017	0.02189	0.384983		37415601	10.3389/fgene.2023.1191264	Gedik et all Front Genet	BRAIN
APPL2	Q8NEU8	18242	CIS	PGC3_SCZ_NoUKB	UKBB-PPP_Specific	NA,-		0.928517	0.928517	UKBB_PPP	UKBB_PPP	1.43718	3470.8	BIP	APPL2	Proteiome	BRAIN	SMR	Wingo et al., 2022, in 722 samples	SMR	-0.133423	0.0514875	0.00955936		37415601	10.3389/fgene.2023.1191264	Gedik et all Front Genet	BRAIN
APPL2	Q8NEU8	18242	CIS	PGC3_SCZ_NoUKB	UKBB-PPP_Specific	NA,-		0.928517	0.928517	UKBB_PPP	UKBB_PPP	1.43718	3470.8	SCZ	APPL2	Proteiome	BRAIN	SMR	Wingo et al., 2022, in 722 samples	SMR	-0.0445545	0.0430929	0.301175		37415601	10.3389/fgene.2023.1191264	Gedik et all Front Genet	BRAIN
APPL2	Q8NEU8	18242	CIS	PGC3_SCZ_NoUKB	UKBB-PPP_Specific	NA,-		0.928517	0.928517	UKBB_PPP	UKBB_PPP	1.43718	3470.8	SCZ.Clozuk.2018	APPL2	Transcriptome	BRAIN	TWAS	PsychENCODE	FUSION	-0.698292		0.485		30545856	10.1126/science.aat8127	Gandal et all science	BRAIN
APPL2	Q8NEU8	18242	CIS	PGC3_SCZ_NoUKB	UKBB-PPP_Specific	NA,-		0.928517	0.928517	UKBB_PPP	UKBB_PPP	1.43718	3470.8	BD.PGC.ruderferCell2018	APPL2	Transcriptome	BRAIN	TWAS	PsychENCODE	FUSION	1.86817		0.061739		30545856	10.1126/science.aat8127	Gandal et all science	BRAIN
APPL2	Q8NEU8	18242	CIS	PGC3_SCZ_NoUKB	UKBB-PPP_Specific	NA,-		0.928517	0.928517	UKBB_PPP	UKBB_PPP	1.43718	3470.8	Depression Howard et all	APPL2	Proteiome	BRAIN DPFC	PWAS	ROS/MAP	FUSION	-1.838		0.066068		33846625	10.1038/s41593-021-00832-6	Wingo Nat Neurosci	BRAIN
APPL2	Q8NEU8	18242	CIS	PGC3_SCZ_NoUKB	UKBB-PPP_Specific	NA,-		0.928517	0.928517	UKBB_PPP	UKBB_PPP	1.43718	3470.8	Depression Howard et all	APPL2	Proteiome	BRAIN	PWAS	ROS/MAP	FUSION	0.08187		0.935		33846625	10.1038/s41593-021-00832-6	Wingo Nat Neurosci	BRAIN
APPL2	Q8NEU8	18242	TRANS	BIP_PGC3_noukb	UKBB-PPP_Specific	NA,-		0.870463	0.870463	UKBB_PPP	UKBB_PPP	1.34774	5928.72	Deepression_Wray_tall	APPL2	Transcriptome	BRAIN DLPFC	MR	PsychENCODE	TwoSampleMR	-0.01	0.01	0.51		35296807	10.1038/s41380-022-01507-9	Deng et all Mol Psychiatry	BRAIN
APPL2	Q8NEU8	18242	TRANS	BIP_PGC3_noukb	UKBB-PPP_Specific	NA,-		0.870463	0.870463	UKBB_PPP	UKBB_PPP	1.34774	5928.72	Deepression_Wray_tall	APPL2	Transcriptome	BLOOD	MR	GTEx	TwoSampleMR	-0.01	0.02	0.649		35296807	10.1038/s41380-022-01507-9	Deng et all Mol Psychiatry	BLOOD
APPL2	Q8NEU8	18242	TRANS	BIP_PGC3_noukb	UKBB-PPP_Specific	NA,-		0.870463	0.870463	UKBB_PPP	UKBB_PPP	1.34774	5928.72	SCZ_PGC3	APPL2	Transcriptome	DLPFC	SMR	CMC+GTEX	SMR	0.0471815	0.0373325	0.206295		35460606	10.1016/j.ajhg.2022.04.004	Jiang eet all Am J Hum Genet	BRAIN
APPL2	Q8NEU8	18242	TRANS	BIP_PGC3_noukb	UKBB-PPP_Specific	NA,-		0.870463	0.870463	UKBB_PPP	UKBB_PPP	1.34774	5928.72	SCZ_PGC3	APPL2	Transcriptome_Transcriptlvel	DLPFC	SMR	CMC+GTEX	SMR	-0.0312118	0.018634	0.0939357		35460606	10.1016/j.ajhg.2022.04.004	Jiang eet all Am J Hum Genet	BRAIN
APPL2	Q8NEU8	18242	TRANS	BIP_PGC3_noukb	UKBB-PPP_Specific	NA,-		0.870463	0.870463	UKBB_PPP	UKBB_PPP	1.34774	5928.72	SCZ_PGC3	APPL2	Transcriptome_Transcriptlvel	DLPFC	SMR	CMC+GTEX	SMR	0.0468465	0.0364443	0.198644		35460606	10.1016/j.ajhg.2022.04.004	Jiang eet all Am J Hum Genet	BRAIN
APPL2	Q8NEU8	18242	TRANS	BIP_PGC3_noukb	UKBB-PPP_Specific	NA,-		0.870463	0.870463	UKBB_PPP	UKBB_PPP	1.34774	5928.72	SCZ_PGC3	APPL2	Transcriptome_Transcriptlvel	DLPFC	SMR	CMC+GTEX	SMR	-0.0145701	0.0358277	0.684249		35460606	10.1016/j.ajhg.2022.04.004	Jiang eet all Am J Hum Genet	BRAIN
APPL2	Q8NEU8	18242	TRANS	BIP_PGC3_noukb	UKBB-PPP_Specific	NA,-		0.870463	0.870463	UKBB_PPP	UKBB_PPP	1.34774	5928.72	SCZ.Clozuk.2018	APPL2	Transcriptome	BRAIN	SMR	PsychENCODE	SMR	-0.0349645	0.0323997	0.281		30545856	10.1126/science.aat8127	Gandal et all science	BRAIN
APPL2	Q8NEU8	18242	TRANS	BIP_PGC3_noukb	UKBB-PPP_Specific	NA,-		0.870463	0.870463	UKBB_PPP	UKBB_PPP	1.34774	5928.72	BD.PGC.ruderferCell2018	APPL2	Transcriptome	BRAIN	SMR	PsychENCODE	SMR	0.0861173	0.0509589	0.0910401		30545856	10.1126/science.aat8127	Gandal et all science	BRAIN
APPL2	Q8NEU8	18242	TRANS	BIP_PGC3_noukb	UKBB-PPP_Specific	NA,-		0.870463	0.870463	UKBB_PPP	UKBB_PPP	1.34774	5928.72	Depression Howard et all	APPL2	Proteiome	BRAIN DPFC	SMR	ROS/MAP	SMR	-0.150451	0.187864	0.423217		33846625	10.1038/s41593-021-00832-6	Wingo Nat Neurosci	BRAIN
APPL2	Q8NEU8	18242	TRANS	BIP_PGC3_noukb	UKBB-PPP_Specific	NA,-		0.870463	0.870463	UKBB_PPP	UKBB_PPP	1.34774	5928.72	SCZ	APPL2	Proteiome	BLOOD	SMR	eQTLGen	SMR	-0.0171341	0.0176794	0.332469		37415601	10.3389/fgene.2023.1191264	Gedik et all Front Genet	BLOOD
APPL2	Q8NEU8	18242	TRANS	BIP_PGC3_noukb	UKBB-PPP_Specific	NA,-		0.870463	0.870463	UKBB_PPP	UKBB_PPP	1.34774	5928.72	MDD	APPL2	Proteiome	BRAIN	SMR	BrainMeta	SMR	-0.00871368	0.0132424	0.510529		37415601	10.3389/fgene.2023.1191264	Gedik et all Front Genet	BRAIN
APPL2	Q8NEU8	18242	TRANS	BIP_PGC3_noukb	UKBB-PPP_Specific	NA,-		0.870463	0.870463	UKBB_PPP	UKBB_PPP	1.34774	5928.72	BIP	APPL2	Proteiome	BRAIN	SMR	BrainMeta	SMR	0.0703223	0.0294848	0.0170774		37415601	10.3389/fgene.2023.1191264	Gedik et all Front Genet	BRAIN
APPL2	Q8NEU8	18242	TRANS	BIP_PGC3_noukb	UKBB-PPP_Specific	NA,-		0.870463	0.870463	UKBB_PPP	UKBB_PPP	1.34774	5928.72	SCZ	APPL2	Proteiome	BRAIN	SMR	BrainMeta	SMR	0.00203226	0.0234375	0.930902		37415601	10.3389/fgene.2023.1191264	Gedik et all Front Genet	BRAIN
APPL2	Q8NEU8	18242	TRANS	BIP_PGC3_noukb	UKBB-PPP_Specific	NA,-		0.870463	0.870463	UKBB_PPP	UKBB_PPP	1.34774	5928.72	MDD	APPL2	Proteiome	BLOOD	SMR	eQTLGen	SMR	-0.00453254	0.00997189	0.649447		37415601	10.3389/fgene.2023.1191264	Gedik et all Front Genet	BLOOD
APPL2	Q8NEU8	18242	TRANS	BIP_PGC3_noukb	UKBB-PPP_Specific	NA,-		0.870463	0.870463	UKBB_PPP	UKBB_PPP	1.34774	5928.72	BIP	APPL2	Proteiome	BLOOD	SMR	eQTLGen	SMR	-0.064126	0.021332	0.00264632		37415601	10.3389/fgene.2023.1191264	Gedik et all Front Genet	BLOOD
APPL2	Q8NEU8	18242	TRANS	BIP_PGC3_noukb	UKBB-PPP_Specific	NA,-		0.870463	0.870463	UKBB_PPP	UKBB_PPP	1.34774	5928.72	MDD	APPL2	Proteiome	BRAIN	SMR	Wingo et al., 2022, in 722 samples	SMR	-0.019017	0.02189	0.384983		37415601	10.3389/fgene.2023.1191264	Gedik et all Front Genet	BRAIN
APPL2	Q8NEU8	18242	TRANS	BIP_PGC3_noukb	UKBB-PPP_Specific	NA,-		0.870463	0.870463	UKBB_PPP	UKBB_PPP	1.34774	5928.72	BIP	APPL2	Proteiome	BRAIN	SMR	Wingo et al., 2022, in 722 samples	SMR	-0.133423	0.0514875	0.00955936		37415601	10.3389/fgene.2023.1191264	Gedik et all Front Genet	BRAIN
APPL2	Q8NEU8	18242	TRANS	BIP_PGC3_noukb	UKBB-PPP_Specific	NA,-		0.870463	0.870463	UKBB_PPP	UKBB_PPP	1.34774	5928.72	SCZ	APPL2	Proteiome	BRAIN	SMR	Wingo et al., 2022, in 722 samples	SMR	-0.0445545	0.0430929	0.301175		37415601	10.3389/fgene.2023.1191264	Gedik et all Front Genet	BRAIN
APPL2	Q8NEU8	18242	TRANS	BIP_PGC3_noukb	UKBB-PPP_Specific	NA,-		0.870463	0.870463	UKBB_PPP	UKBB_PPP	1.34774	5928.72	SCZ.Clozuk.2018	APPL2	Transcriptome	BRAIN	TWAS	PsychENCODE	FUSION	-0.698292		0.485		30545856	10.1126/science.aat8127	Gandal et all science	BRAIN
APPL2	Q8NEU8	18242	TRANS	BIP_PGC3_noukb	UKBB-PPP_Specific	NA,-		0.870463	0.870463	UKBB_PPP	UKBB_PPP	1.34774	5928.72	BD.PGC.ruderferCell2018	APPL2	Transcriptome	BRAIN	TWAS	PsychENCODE	FUSION	1.86817		0.061739		30545856	10.1126/science.aat8127	Gandal et all science	BRAIN
APPL2	Q8NEU8	18242	TRANS	BIP_PGC3_noukb	UKBB-PPP_Specific	NA,-		0.870463	0.870463	UKBB_PPP	UKBB_PPP	1.34774	5928.72	Depression Howard et all	APPL2	Proteiome	BRAIN DPFC	PWAS	ROS/MAP	FUSION	-1.838		0.066068		33846625	10.1038/s41593-021-00832-6	Wingo Nat Neurosci	BRAIN
APPL2	Q8NEU8	18242	TRANS	BIP_PGC3_noukb	UKBB-PPP_Specific	NA,-		0.870463	0.870463	UKBB_PPP	UKBB_PPP	1.34774	5928.72	Depression Howard et all	APPL2	Proteiome	BRAIN	PWAS	ROS/MAP	FUSION	0.08187		0.935		33846625	10.1038/s41593-021-00832-6	Wingo Nat Neurosci	BRAIN
APPL2	Q8NEU8	18242	TRANS	Cognition_Meta	UKBB-PPP_Specific	NA,+		0.873308	0.873308	UKBB_PPP	UKBB_PPP	1.39398	5948.1	Deepression_Wray_tall	APPL2	Transcriptome	BRAIN DLPFC	MR	PsychENCODE	TwoSampleMR	-0.01	0.01	0.51		35296807	10.1038/s41380-022-01507-9	Deng et all Mol Psychiatry	BRAIN
APPL2	Q8NEU8	18242	TRANS	Cognition_Meta	UKBB-PPP_Specific	NA,+		0.873308	0.873308	UKBB_PPP	UKBB_PPP	1.39398	5948.1	Deepression_Wray_tall	APPL2	Transcriptome	BLOOD	MR	GTEx	TwoSampleMR	-0.01	0.02	0.649		35296807	10.1038/s41380-022-01507-9	Deng et all Mol Psychiatry	BLOOD
APPL2	Q8NEU8	18242	TRANS	Cognition_Meta	UKBB-PPP_Specific	NA,+		0.873308	0.873308	UKBB_PPP	UKBB_PPP	1.39398	5948.1	SCZ_PGC3	APPL2	Transcriptome	DLPFC	SMR	CMC+GTEX	SMR	0.0471815	0.0373325	0.206295		35460606	10.1016/j.ajhg.2022.04.004	Jiang eet all Am J Hum Genet	BRAIN
APPL2	Q8NEU8	18242	TRANS	Cognition_Meta	UKBB-PPP_Specific	NA,+		0.873308	0.873308	UKBB_PPP	UKBB_PPP	1.39398	5948.1	SCZ_PGC3	APPL2	Transcriptome_Transcriptlvel	DLPFC	SMR	CMC+GTEX	SMR	-0.0312118	0.018634	0.0939357		35460606	10.1016/j.ajhg.2022.04.004	Jiang eet all Am J Hum Genet	BRAIN
APPL2	Q8NEU8	18242	TRANS	Cognition_Meta	UKBB-PPP_Specific	NA,+		0.873308	0.873308	UKBB_PPP	UKBB_PPP	1.39398	5948.1	SCZ_PGC3	APPL2	Transcriptome_Transcriptlvel	DLPFC	SMR	CMC+GTEX	SMR	0.0468465	0.0364443	0.198644		35460606	10.1016/j.ajhg.2022.04.004	Jiang eet all Am J Hum Genet	BRAIN
APPL2	Q8NEU8	18242	TRANS	Cognition_Meta	UKBB-PPP_Specific	NA,+		0.873308	0.873308	UKBB_PPP	UKBB_PPP	1.39398	5948.1	SCZ_PGC3	APPL2	Transcriptome_Transcriptlvel	DLPFC	SMR	CMC+GTEX	SMR	-0.0145701	0.0358277	0.684249		35460606	10.1016/j.ajhg.2022.04.004	Jiang eet all Am J Hum Genet	BRAIN
APPL2	Q8NEU8	18242	TRANS	Cognition_Meta	UKBB-PPP_Specific	NA,+		0.873308	0.873308	UKBB_PPP	UKBB_PPP	1.39398	5948.1	SCZ.Clozuk.2018	APPL2	Transcriptome	BRAIN	SMR	PsychENCODE	SMR	-0.0349645	0.0323997	0.281		30545856	10.1126/science.aat8127	Gandal et all science	BRAIN
APPL2	Q8NEU8	18242	TRANS	Cognition_Meta	UKBB-PPP_Specific	NA,+		0.873308	0.873308	UKBB_PPP	UKBB_PPP	1.39398	5948.1	BD.PGC.ruderferCell2018	APPL2	Transcriptome	BRAIN	SMR	PsychENCODE	SMR	0.0861173	0.0509589	0.0910401		30545856	10.1126/science.aat8127	Gandal et all science	BRAIN
APPL2	Q8NEU8	18242	TRANS	Cognition_Meta	UKBB-PPP_Specific	NA,+		0.873308	0.873308	UKBB_PPP	UKBB_PPP	1.39398	5948.1	Depression Howard et all	APPL2	Proteiome	BRAIN DPFC	SMR	ROS/MAP	SMR	-0.150451	0.187864	0.423217		33846625	10.1038/s41593-021-00832-6	Wingo Nat Neurosci	BRAIN
APPL2	Q8NEU8	18242	TRANS	Cognition_Meta	UKBB-PPP_Specific	NA,+		0.873308	0.873308	UKBB_PPP	UKBB_PPP	1.39398	5948.1	SCZ	APPL2	Proteiome	BLOOD	SMR	eQTLGen	SMR	-0.0171341	0.0176794	0.332469		37415601	10.3389/fgene.2023.1191264	Gedik et all Front Genet	BLOOD
APPL2	Q8NEU8	18242	TRANS	Cognition_Meta	UKBB-PPP_Specific	NA,+		0.873308	0.873308	UKBB_PPP	UKBB_PPP	1.39398	5948.1	MDD	APPL2	Proteiome	BRAIN	SMR	BrainMeta	SMR	-0.00871368	0.0132424	0.510529		37415601	10.3389/fgene.2023.1191264	Gedik et all Front Genet	BRAIN
APPL2	Q8NEU8	18242	TRANS	Cognition_Meta	UKBB-PPP_Specific	NA,+		0.873308	0.873308	UKBB_PPP	UKBB_PPP	1.39398	5948.1	BIP	APPL2	Proteiome	BRAIN	SMR	BrainMeta	SMR	0.0703223	0.0294848	0.0170774		37415601	10.3389/fgene.2023.1191264	Gedik et all Front Genet	BRAIN
APPL2	Q8NEU8	18242	TRANS	Cognition_Meta	UKBB-PPP_Specific	NA,+		0.873308	0.873308	UKBB_PPP	UKBB_PPP	1.39398	5948.1	SCZ	APPL2	Proteiome	BRAIN	SMR	BrainMeta	SMR	0.00203226	0.0234375	0.930902		37415601	10.3389/fgene.2023.1191264	Gedik et all Front Genet	BRAIN
APPL2	Q8NEU8	18242	TRANS	Cognition_Meta	UKBB-PPP_Specific	NA,+		0.873308	0.873308	UKBB_PPP	UKBB_PPP	1.39398	5948.1	MDD	APPL2	Proteiome	BLOOD	SMR	eQTLGen	SMR	-0.00453254	0.00997189	0.649447		37415601	10.3389/fgene.2023.1191264	Gedik et all Front Genet	BLOOD
APPL2	Q8NEU8	18242	TRANS	Cognition_Meta	UKBB-PPP_Specific	NA,+		0.873308	0.873308	UKBB_PPP	UKBB_PPP	1.39398	5948.1	BIP	APPL2	Proteiome	BLOOD	SMR	eQTLGen	SMR	-0.064126	0.021332	0.00264632		37415601	10.3389/fgene.2023.1191264	Gedik et all Front Genet	BLOOD
APPL2	Q8NEU8	18242	TRANS	Cognition_Meta	UKBB-PPP_Specific	NA,+		0.873308	0.873308	UKBB_PPP	UKBB_PPP	1.39398	5948.1	MDD	APPL2	Proteiome	BRAIN	SMR	Wingo et al., 2022, in 722 samples	SMR	-0.019017	0.02189	0.384983		37415601	10.3389/fgene.2023.1191264	Gedik et all Front Genet	BRAIN
APPL2	Q8NEU8	18242	TRANS	Cognition_Meta	UKBB-PPP_Specific	NA,+		0.873308	0.873308	UKBB_PPP	UKBB_PPP	1.39398	5948.1	BIP	APPL2	Proteiome	BRAIN	SMR	Wingo et al., 2022, in 722 samples	SMR	-0.133423	0.0514875	0.00955936		37415601	10.3389/fgene.2023.1191264	Gedik et all Front Genet	BRAIN
APPL2	Q8NEU8	18242	TRANS	Cognition_Meta	UKBB-PPP_Specific	NA,+		0.873308	0.873308	UKBB_PPP	UKBB_PPP	1.39398	5948.1	SCZ	APPL2	Proteiome	BRAIN	SMR	Wingo et al., 2022, in 722 samples	SMR	-0.0445545	0.0430929	0.301175		37415601	10.3389/fgene.2023.1191264	Gedik et all Front Genet	BRAIN
APPL2	Q8NEU8	18242	TRANS	Cognition_Meta	UKBB-PPP_Specific	NA,+		0.873308	0.873308	UKBB_PPP	UKBB_PPP	1.39398	5948.1	SCZ.Clozuk.2018	APPL2	Transcriptome	BRAIN	TWAS	PsychENCODE	FUSION	-0.698292		0.485		30545856	10.1126/science.aat8127	Gandal et all science	BRAIN
APPL2	Q8NEU8	18242	TRANS	Cognition_Meta	UKBB-PPP_Specific	NA,+		0.873308	0.873308	UKBB_PPP	UKBB_PPP	1.39398	5948.1	BD.PGC.ruderferCell2018	APPL2	Transcriptome	BRAIN	TWAS	PsychENCODE	FUSION	1.86817		0.061739		30545856	10.1126/science.aat8127	Gandal et all science	BRAIN
APPL2	Q8NEU8	18242	TRANS	Cognition_Meta	UKBB-PPP_Specific	NA,+		0.873308	0.873308	UKBB_PPP	UKBB_PPP	1.39398	5948.1	Depression Howard et all	APPL2	Proteiome	BRAIN DPFC	PWAS	ROS/MAP	FUSION	-1.838		0.066068		33846625	10.1038/s41593-021-00832-6	Wingo Nat Neurosci	BRAIN
APPL2	Q8NEU8	18242	TRANS	Cognition_Meta	UKBB-PPP_Specific	NA,+		0.873308	0.873308	UKBB_PPP	UKBB_PPP	1.39398	5948.1	Depression Howard et all	APPL2	Proteiome	BRAIN	PWAS	ROS/MAP	FUSION	0.08187		0.935		33846625	10.1038/s41593-021-00832-6	Wingo Nat Neurosci	BRAIN
APPL2	Q8NEU8	18242	TRANS	Depression_iPSYCH_2023	UKBB-PPP_Specific	NA,+		0.725056	0.725056	UKBB_PPP	UKBB_PPP	1.40175	4938.36	Deepression_Wray_tall	APPL2	Transcriptome	BRAIN DLPFC	MR	PsychENCODE	TwoSampleMR	-0.01	0.01	0.51		35296807	10.1038/s41380-022-01507-9	Deng et all Mol Psychiatry	BRAIN
APPL2	Q8NEU8	18242	TRANS	Depression_iPSYCH_2023	UKBB-PPP_Specific	NA,+		0.725056	0.725056	UKBB_PPP	UKBB_PPP	1.40175	4938.36	Deepression_Wray_tall	APPL2	Transcriptome	BLOOD	MR	GTEx	TwoSampleMR	-0.01	0.02	0.649		35296807	10.1038/s41380-022-01507-9	Deng et all Mol Psychiatry	BLOOD
APPL2	Q8NEU8	18242	TRANS	Depression_iPSYCH_2023	UKBB-PPP_Specific	NA,+		0.725056	0.725056	UKBB_PPP	UKBB_PPP	1.40175	4938.36	SCZ_PGC3	APPL2	Transcriptome	DLPFC	SMR	CMC+GTEX	SMR	0.0471815	0.0373325	0.206295		35460606	10.1016/j.ajhg.2022.04.004	Jiang eet all Am J Hum Genet	BRAIN
APPL2	Q8NEU8	18242	TRANS	Depression_iPSYCH_2023	UKBB-PPP_Specific	NA,+		0.725056	0.725056	UKBB_PPP	UKBB_PPP	1.40175	4938.36	SCZ_PGC3	APPL2	Transcriptome_Transcriptlvel	DLPFC	SMR	CMC+GTEX	SMR	-0.0312118	0.018634	0.0939357		35460606	10.1016/j.ajhg.2022.04.004	Jiang eet all Am J Hum Genet	BRAIN
APPL2	Q8NEU8	18242	TRANS	Depression_iPSYCH_2023	UKBB-PPP_Specific	NA,+		0.725056	0.725056	UKBB_PPP	UKBB_PPP	1.40175	4938.36	SCZ_PGC3	APPL2	Transcriptome_Transcriptlvel	DLPFC	SMR	CMC+GTEX	SMR	0.0468465	0.0364443	0.198644		35460606	10.1016/j.ajhg.2022.04.004	Jiang eet all Am J Hum Genet	BRAIN
APPL2	Q8NEU8	18242	TRANS	Depression_iPSYCH_2023	UKBB-PPP_Specific	NA,+		0.725056	0.725056	UKBB_PPP	UKBB_PPP	1.40175	4938.36	SCZ_PGC3	APPL2	Transcriptome_Transcriptlvel	DLPFC	SMR	CMC+GTEX	SMR	-0.0145701	0.0358277	0.684249		35460606	10.1016/j.ajhg.2022.04.004	Jiang eet all Am J Hum Genet	BRAIN
APPL2	Q8NEU8	18242	TRANS	Depression_iPSYCH_2023	UKBB-PPP_Specific	NA,+		0.725056	0.725056	UKBB_PPP	UKBB_PPP	1.40175	4938.36	SCZ.Clozuk.2018	APPL2	Transcriptome	BRAIN	SMR	PsychENCODE	SMR	-0.0349645	0.0323997	0.281		30545856	10.1126/science.aat8127	Gandal et all science	BRAIN
APPL2	Q8NEU8	18242	TRANS	Depression_iPSYCH_2023	UKBB-PPP_Specific	NA,+		0.725056	0.725056	UKBB_PPP	UKBB_PPP	1.40175	4938.36	BD.PGC.ruderferCell2018	APPL2	Transcriptome	BRAIN	SMR	PsychENCODE	SMR	0.0861173	0.0509589	0.0910401		30545856	10.1126/science.aat8127	Gandal et all science	BRAIN
APPL2	Q8NEU8	18242	TRANS	Depression_iPSYCH_2023	UKBB-PPP_Specific	NA,+		0.725056	0.725056	UKBB_PPP	UKBB_PPP	1.40175	4938.36	Depression Howard et all	APPL2	Proteiome	BRAIN DPFC	SMR	ROS/MAP	SMR	-0.150451	0.187864	0.423217		33846625	10.1038/s41593-021-00832-6	Wingo Nat Neurosci	BRAIN
APPL2	Q8NEU8	18242	TRANS	Depression_iPSYCH_2023	UKBB-PPP_Specific	NA,+		0.725056	0.725056	UKBB_PPP	UKBB_PPP	1.40175	4938.36	SCZ	APPL2	Proteiome	BLOOD	SMR	eQTLGen	SMR	-0.0171341	0.0176794	0.332469		37415601	10.3389/fgene.2023.1191264	Gedik et all Front Genet	BLOOD
APPL2	Q8NEU8	18242	TRANS	Depression_iPSYCH_2023	UKBB-PPP_Specific	NA,+		0.725056	0.725056	UKBB_PPP	UKBB_PPP	1.40175	4938.36	MDD	APPL2	Proteiome	BRAIN	SMR	BrainMeta	SMR	-0.00871368	0.0132424	0.510529		37415601	10.3389/fgene.2023.1191264	Gedik et all Front Genet	BRAIN
APPL2	Q8NEU8	18242	TRANS	Depression_iPSYCH_2023	UKBB-PPP_Specific	NA,+		0.725056	0.725056	UKBB_PPP	UKBB_PPP	1.40175	4938.36	BIP	APPL2	Proteiome	BRAIN	SMR	BrainMeta	SMR	0.0703223	0.0294848	0.0170774		37415601	10.3389/fgene.2023.1191264	Gedik et all Front Genet	BRAIN
APPL2	Q8NEU8	18242	TRANS	Depression_iPSYCH_2023	UKBB-PPP_Specific	NA,+		0.725056	0.725056	UKBB_PPP	UKBB_PPP	1.40175	4938.36	SCZ	APPL2	Proteiome	BRAIN	SMR	BrainMeta	SMR	0.00203226	0.0234375	0.930902		37415601	10.3389/fgene.2023.1191264	Gedik et all Front Genet	BRAIN
APPL2	Q8NEU8	18242	TRANS	Depression_iPSYCH_2023	UKBB-PPP_Specific	NA,+		0.725056	0.725056	UKBB_PPP	UKBB_PPP	1.40175	4938.36	MDD	APPL2	Proteiome	BLOOD	SMR	eQTLGen	SMR	-0.00453254	0.00997189	0.649447		37415601	10.3389/fgene.2023.1191264	Gedik et all Front Genet	BLOOD
APPL2	Q8NEU8	18242	TRANS	Depression_iPSYCH_2023	UKBB-PPP_Specific	NA,+		0.725056	0.725056	UKBB_PPP	UKBB_PPP	1.40175	4938.36	BIP	APPL2	Proteiome	BLOOD	SMR	eQTLGen	SMR	-0.064126	0.021332	0.00264632		37415601	10.3389/fgene.2023.1191264	Gedik et all Front Genet	BLOOD
APPL2	Q8NEU8	18242	TRANS	Depression_iPSYCH_2023	UKBB-PPP_Specific	NA,+		0.725056	0.725056	UKBB_PPP	UKBB_PPP	1.40175	4938.36	MDD	APPL2	Proteiome	BRAIN	SMR	Wingo et al., 2022, in 722 samples	SMR	-0.019017	0.02189	0.384983		37415601	10.3389/fgene.2023.1191264	Gedik et all Front Genet	BRAIN
APPL2	Q8NEU8	18242	TRANS	Depression_iPSYCH_2023	UKBB-PPP_Specific	NA,+		0.725056	0.725056	UKBB_PPP	UKBB_PPP	1.40175	4938.36	BIP	APPL2	Proteiome	BRAIN	SMR	Wingo et al., 2022, in 722 samples	SMR	-0.133423	0.0514875	0.00955936		37415601	10.3389/fgene.2023.1191264	Gedik et all Front Genet	BRAIN
APPL2	Q8NEU8	18242	TRANS	Depression_iPSYCH_2023	UKBB-PPP_Specific	NA,+		0.725056	0.725056	UKBB_PPP	UKBB_PPP	1.40175	4938.36	SCZ	APPL2	Proteiome	BRAIN	SMR	Wingo et al., 2022, in 722 samples	SMR	-0.0445545	0.0430929	0.301175		37415601	10.3389/fgene.2023.1191264	Gedik et all Front Genet	BRAIN
APPL2	Q8NEU8	18242	TRANS	Depression_iPSYCH_2023	UKBB-PPP_Specific	NA,+		0.725056	0.725056	UKBB_PPP	UKBB_PPP	1.40175	4938.36	SCZ.Clozuk.2018	APPL2	Transcriptome	BRAIN	TWAS	PsychENCODE	FUSION	-0.698292		0.485		30545856	10.1126/science.aat8127	Gandal et all science	BRAIN
APPL2	Q8NEU8	18242	TRANS	Depression_iPSYCH_2023	UKBB-PPP_Specific	NA,+		0.725056	0.725056	UKBB_PPP	UKBB_PPP	1.40175	4938.36	BD.PGC.ruderferCell2018	APPL2	Transcriptome	BRAIN	TWAS	PsychENCODE	FUSION	1.86817		0.061739		30545856	10.1126/science.aat8127	Gandal et all science	BRAIN
APPL2	Q8NEU8	18242	TRANS	Depression_iPSYCH_2023	UKBB-PPP_Specific	NA,+		0.725056	0.725056	UKBB_PPP	UKBB_PPP	1.40175	4938.36	Depression Howard et all	APPL2	Proteiome	BRAIN DPFC	PWAS	ROS/MAP	FUSION	-1.838		0.066068		33846625	10.1038/s41593-021-00832-6	Wingo Nat Neurosci	BRAIN
APPL2	Q8NEU8	18242	TRANS	Depression_iPSYCH_2023	UKBB-PPP_Specific	NA,+		0.725056	0.725056	UKBB_PPP	UKBB_PPP	1.40175	4938.36	Depression Howard et all	APPL2	Proteiome	BRAIN	PWAS	ROS/MAP	FUSION	0.08187		0.935		33846625	10.1038/s41593-021-00832-6	Wingo Nat Neurosci	BRAIN
APPL2	Q8NEU8	18242	TRANS	PGC3_SCZ_NoUKB	UKBB-PPP_Specific	NA,-		0.691544	0.691544	UKBB_PPP	UKBB_PPP	1.18226	4710.1	Deepression_Wray_tall	APPL2	Transcriptome	BRAIN DLPFC	MR	PsychENCODE	TwoSampleMR	-0.01	0.01	0.51		35296807	10.1038/s41380-022-01507-9	Deng et all Mol Psychiatry	BRAIN
APPL2	Q8NEU8	18242	TRANS	PGC3_SCZ_NoUKB	UKBB-PPP_Specific	NA,-		0.691544	0.691544	UKBB_PPP	UKBB_PPP	1.18226	4710.1	Deepression_Wray_tall	APPL2	Transcriptome	BLOOD	MR	GTEx	TwoSampleMR	-0.01	0.02	0.649		35296807	10.1038/s41380-022-01507-9	Deng et all Mol Psychiatry	BLOOD
APPL2	Q8NEU8	18242	TRANS	PGC3_SCZ_NoUKB	UKBB-PPP_Specific	NA,-		0.691544	0.691544	UKBB_PPP	UKBB_PPP	1.18226	4710.1	SCZ_PGC3	APPL2	Transcriptome	DLPFC	SMR	CMC+GTEX	SMR	0.0471815	0.0373325	0.206295		35460606	10.1016/j.ajhg.2022.04.004	Jiang eet all Am J Hum Genet	BRAIN
APPL2	Q8NEU8	18242	TRANS	PGC3_SCZ_NoUKB	UKBB-PPP_Specific	NA,-		0.691544	0.691544	UKBB_PPP	UKBB_PPP	1.18226	4710.1	SCZ_PGC3	APPL2	Transcriptome_Transcriptlvel	DLPFC	SMR	CMC+GTEX	SMR	-0.0312118	0.018634	0.0939357		35460606	10.1016/j.ajhg.2022.04.004	Jiang eet all Am J Hum Genet	BRAIN
APPL2	Q8NEU8	18242	TRANS	PGC3_SCZ_NoUKB	UKBB-PPP_Specific	NA,-		0.691544	0.691544	UKBB_PPP	UKBB_PPP	1.18226	4710.1	SCZ_PGC3	APPL2	Transcriptome_Transcriptlvel	DLPFC	SMR	CMC+GTEX	SMR	0.0468465	0.0364443	0.198644		35460606	10.1016/j.ajhg.2022.04.004	Jiang eet all Am J Hum Genet	BRAIN
APPL2	Q8NEU8	18242	TRANS	PGC3_SCZ_NoUKB	UKBB-PPP_Specific	NA,-		0.691544	0.691544	UKBB_PPP	UKBB_PPP	1.18226	4710.1	SCZ_PGC3	APPL2	Transcriptome_Transcriptlvel	DLPFC	SMR	CMC+GTEX	SMR	-0.0145701	0.0358277	0.684249		35460606	10.1016/j.ajhg.2022.04.004	Jiang eet all Am J Hum Genet	BRAIN
APPL2	Q8NEU8	18242	TRANS	PGC3_SCZ_NoUKB	UKBB-PPP_Specific	NA,-		0.691544	0.691544	UKBB_PPP	UKBB_PPP	1.18226	4710.1	SCZ.Clozuk.2018	APPL2	Transcriptome	BRAIN	SMR	PsychENCODE	SMR	-0.0349645	0.0323997	0.281		30545856	10.1126/science.aat8127	Gandal et all science	BRAIN
APPL2	Q8NEU8	18242	TRANS	PGC3_SCZ_NoUKB	UKBB-PPP_Specific	NA,-		0.691544	0.691544	UKBB_PPP	UKBB_PPP	1.18226	4710.1	BD.PGC.ruderferCell2018	APPL2	Transcriptome	BRAIN	SMR	PsychENCODE	SMR	0.0861173	0.0509589	0.0910401		30545856	10.1126/science.aat8127	Gandal et all science	BRAIN
APPL2	Q8NEU8	18242	TRANS	PGC3_SCZ_NoUKB	UKBB-PPP_Specific	NA,-		0.691544	0.691544	UKBB_PPP	UKBB_PPP	1.18226	4710.1	Depression Howard et all	APPL2	Proteiome	BRAIN DPFC	SMR	ROS/MAP	SMR	-0.150451	0.187864	0.423217		33846625	10.1038/s41593-021-00832-6	Wingo Nat Neurosci	BRAIN
APPL2	Q8NEU8	18242	TRANS	PGC3_SCZ_NoUKB	UKBB-PPP_Specific	NA,-		0.691544	0.691544	UKBB_PPP	UKBB_PPP	1.18226	4710.1	SCZ	APPL2	Proteiome	BLOOD	SMR	eQTLGen	SMR	-0.0171341	0.0176794	0.332469		37415601	10.3389/fgene.2023.1191264	Gedik et all Front Genet	BLOOD
APPL2	Q8NEU8	18242	TRANS	PGC3_SCZ_NoUKB	UKBB-PPP_Specific	NA,-		0.691544	0.691544	UKBB_PPP	UKBB_PPP	1.18226	4710.1	MDD	APPL2	Proteiome	BRAIN	SMR	BrainMeta	SMR	-0.00871368	0.0132424	0.510529		37415601	10.3389/fgene.2023.1191264	Gedik et all Front Genet	BRAIN
APPL2	Q8NEU8	18242	TRANS	PGC3_SCZ_NoUKB	UKBB-PPP_Specific	NA,-		0.691544	0.691544	UKBB_PPP	UKBB_PPP	1.18226	4710.1	BIP	APPL2	Proteiome	BRAIN	SMR	BrainMeta	SMR	0.0703223	0.0294848	0.0170774		37415601	10.3389/fgene.2023.1191264	Gedik et all Front Genet	BRAIN
APPL2	Q8NEU8	18242	TRANS	PGC3_SCZ_NoUKB	UKBB-PPP_Specific	NA,-		0.691544	0.691544	UKBB_PPP	UKBB_PPP	1.18226	4710.1	SCZ	APPL2	Proteiome	BRAIN	SMR	BrainMeta	SMR	0.00203226	0.0234375	0.930902		37415601	10.3389/fgene.2023.1191264	Gedik et all Front Genet	BRAIN
APPL2	Q8NEU8	18242	TRANS	PGC3_SCZ_NoUKB	UKBB-PPP_Specific	NA,-		0.691544	0.691544	UKBB_PPP	UKBB_PPP	1.18226	4710.1	MDD	APPL2	Proteiome	BLOOD	SMR	eQTLGen	SMR	-0.00453254	0.00997189	0.649447		37415601	10.3389/fgene.2023.1191264	Gedik et all Front Genet	BLOOD
APPL2	Q8NEU8	18242	TRANS	PGC3_SCZ_NoUKB	UKBB-PPP_Specific	NA,-		0.691544	0.691544	UKBB_PPP	UKBB_PPP	1.18226	4710.1	BIP	APPL2	Proteiome	BLOOD	SMR	eQTLGen	SMR	-0.064126	0.021332	0.00264632		37415601	10.3389/fgene.2023.1191264	Gedik et all Front Genet	BLOOD
APPL2	Q8NEU8	18242	TRANS	PGC3_SCZ_NoUKB	UKBB-PPP_Specific	NA,-		0.691544	0.691544	UKBB_PPP	UKBB_PPP	1.18226	4710.1	MDD	APPL2	Proteiome	BRAIN	SMR	Wingo et al., 2022, in 722 samples	SMR	-0.019017	0.02189	0.384983		37415601	10.3389/fgene.2023.1191264	Gedik et all Front Genet	BRAIN
APPL2	Q8NEU8	18242	TRANS	PGC3_SCZ_NoUKB	UKBB-PPP_Specific	NA,-		0.691544	0.691544	UKBB_PPP	UKBB_PPP	1.18226	4710.1	BIP	APPL2	Proteiome	BRAIN	SMR	Wingo et al., 2022, in 722 samples	SMR	-0.133423	0.0514875	0.00955936		37415601	10.3389/fgene.2023.1191264	Gedik et all Front Genet	BRAIN
APPL2	Q8NEU8	18242	TRANS	PGC3_SCZ_NoUKB	UKBB-PPP_Specific	NA,-		0.691544	0.691544	UKBB_PPP	UKBB_PPP	1.18226	4710.1	SCZ	APPL2	Proteiome	BRAIN	SMR	Wingo et al., 2022, in 722 samples	SMR	-0.0445545	0.0430929	0.301175		37415601	10.3389/fgene.2023.1191264	Gedik et all Front Genet	BRAIN
APPL2	Q8NEU8	18242	TRANS	PGC3_SCZ_NoUKB	UKBB-PPP_Specific	NA,-		0.691544	0.691544	UKBB_PPP	UKBB_PPP	1.18226	4710.1	SCZ.Clozuk.2018	APPL2	Transcriptome	BRAIN	TWAS	PsychENCODE	FUSION	-0.698292		0.485		30545856	10.1126/science.aat8127	Gandal et all science	BRAIN
APPL2	Q8NEU8	18242	TRANS	PGC3_SCZ_NoUKB	UKBB-PPP_Specific	NA,-		0.691544	0.691544	UKBB_PPP	UKBB_PPP	1.18226	4710.1	BD.PGC.ruderferCell2018	APPL2	Transcriptome	BRAIN	TWAS	PsychENCODE	FUSION	1.86817		0.061739		30545856	10.1126/science.aat8127	Gandal et all science	BRAIN
APPL2	Q8NEU8	18242	TRANS	PGC3_SCZ_NoUKB	UKBB-PPP_Specific	NA,-		0.691544	0.691544	UKBB_PPP	UKBB_PPP	1.18226	4710.1	Depression Howard et all	APPL2	Proteiome	BRAIN DPFC	PWAS	ROS/MAP	FUSION	-1.838		0.066068		33846625	10.1038/s41593-021-00832-6	Wingo Nat Neurosci	BRAIN
APPL2	Q8NEU8	18242	TRANS	PGC3_SCZ_NoUKB	UKBB-PPP_Specific	NA,-		0.691544	0.691544	UKBB_PPP	UKBB_PPP	1.18226	4710.1	Depression Howard et all	APPL2	Proteiome	BRAIN	PWAS	ROS/MAP	FUSION	0.08187		0.935		33846625	10.1038/s41593-021-00832-6	Wingo Nat Neurosci	BRAIN
APRT	P07741	626	CIS	Depression_iPSYCH_2023	BOTH	-,-	0.351231	0.126976	0.860713	UKBB_PPP	DECODE	0.850604	474.637	SCZ_PGC3	APRT	Transcriptome	DLPFC	MR	CMC+GTEX	MendelianRandomization			0.794823		35460606	10.1016/j.ajhg.2022.04.004	Jiang eet all Am J Hum Genet	BRAIN
APRT	P07741	626	CIS	Depression_iPSYCH_2023	BOTH	-,-	0.351231	0.126976	0.860713	UKBB_PPP	DECODE	0.850604	474.637	SCZ_PGC3	APRT	Transcriptome	DLPFC	MR	CMC+GTEX	MendelianRandomization			0.78321		35460606	10.1016/j.ajhg.2022.04.004	Jiang eet all Am J Hum Genet	BRAIN
APRT	P07741	626	CIS	Depression_iPSYCH_2023	BOTH	-,-	0.351231	0.126976	0.860713	UKBB_PPP	DECODE	0.850604	474.637	SCZ_PGC3	APRT	Transcriptome	DLPFC	MR	CMC+GTEX	MendelianRandomization			0.221715		35460606	10.1016/j.ajhg.2022.04.004	Jiang eet all Am J Hum Genet	BRAIN
APRT	P07741	626	CIS	Depression_iPSYCH_2023	BOTH	-,-	0.351231	0.126976	0.860713	UKBB_PPP	DECODE	0.850604	474.637	SCZ_PGC3	APRT	Transcriptome	DLPFC	MR	CMC+GTEX	EMIC			0.797803		35460606	10.1016/j.ajhg.2022.04.004	Jiang eet all Am J Hum Genet	BRAIN
APRT	P07741	626	CIS	Depression_iPSYCH_2023	BOTH	-,-	0.351231	0.126976	0.860713	UKBB_PPP	DECODE	0.850604	474.637	BIP_2019_Stahl_etall	APRT	Transcriptome	DLPFC	MR	CMC+GTEX	MendelianRandomization			0.211625		35460606	10.1016/j.ajhg.2022.04.004	Jiang eet all Am J Hum Genet	BRAIN
APRT	P07741	626	CIS	Depression_iPSYCH_2023	BOTH	-,-	0.351231	0.126976	0.860713	UKBB_PPP	DECODE	0.850604	474.637	BIP_2019_Stahl_etall	APRT	Transcriptome	DLPFC	MR	CMC+GTEX	MendelianRandomization			0.189869		35460606	10.1016/j.ajhg.2022.04.004	Jiang eet all Am J Hum Genet	BRAIN
APRT	P07741	626	CIS	Depression_iPSYCH_2023	BOTH	-,-	0.351231	0.126976	0.860713	UKBB_PPP	DECODE	0.850604	474.637	BIP_2019_Stahl_etall	APRT	Transcriptome	DLPFC	MR	CMC+GTEX	MendelianRandomization			0.495648		35460606	10.1016/j.ajhg.2022.04.004	Jiang eet all Am J Hum Genet	BRAIN
APRT	P07741	626	CIS	Depression_iPSYCH_2023	BOTH	-,-	0.351231	0.126976	0.860713	UKBB_PPP	DECODE	0.850604	474.637	BIP_2019_Stahl_etall	APRT	Transcriptome	DLPFC	MR	CMC+GTEX	EMIC			0.0296869		35460606	10.1016/j.ajhg.2022.04.004	Jiang eet all Am J Hum Genet	BRAIN
APRT	P07741	626	CIS	Depression_iPSYCH_2023	BOTH	-,-	0.351231	0.126976	0.860713	UKBB_PPP	DECODE	0.850604	474.637	Deepression_Wray_tall	APRT	Proteiome	BRAIN DLPFC	MR	ROS/MAP	TwoSampleMR	-0.08	0.11	0.452		35296807	10.1038/s41380-022-01507-9	Deng et all Mol Psychiatry	BRAIN
APRT	P07741	626	CIS	Depression_iPSYCH_2023	BOTH	-,-	0.351231	0.126976	0.860713	UKBB_PPP	DECODE	0.850604	474.637	Deepression_Wray_tall	APRT	Transcriptome	BRAIN DLPFC	MR	PsychENCODE	TwoSampleMR	-0.01	0.01	0.213		35296807	10.1038/s41380-022-01507-9	Deng et all Mol Psychiatry	BRAIN
APRT	P07741	626	CIS	Depression_iPSYCH_2023	BOTH	-,-	0.351231	0.126976	0.860713	UKBB_PPP	DECODE	0.850604	474.637	Deepression_Wray_tall	APRT	Transcriptome	BLOOD	MR	GTEx	TwoSampleMR	-0.08	0.06	0.201		35296807	10.1038/s41380-022-01507-9	Deng et all Mol Psychiatry	BLOOD
APRT	P07741	626	CIS	Depression_iPSYCH_2023	BOTH	-,-	0.351231	0.126976	0.860713	UKBB_PPP	DECODE	0.850604	474.637	SCZ_PGC3	APRT	Transcriptome	DLPFC	SMR	CMC+GTEX	SMR	-0.0552967	0.0253586	0.0292137		35460606	10.1016/j.ajhg.2022.04.004	Jiang eet all Am J Hum Genet	BRAIN
APRT	P07741	626	CIS	Depression_iPSYCH_2023	BOTH	-,-	0.351231	0.126976	0.860713	UKBB_PPP	DECODE	0.850604	474.637	SCZ_PGC3	APRT	Transcriptome_Transcriptlvel	DLPFC	SMR	CMC+GTEX	SMR	-0.0736681	0.0301383	0.014512		35460606	10.1016/j.ajhg.2022.04.004	Jiang eet all Am J Hum Genet	BRAIN
APRT	P07741	626	CIS	Depression_iPSYCH_2023	BOTH	-,-	0.351231	0.126976	0.860713	UKBB_PPP	DECODE	0.850604	474.637	SCZ_PGC3	APRT	Transcriptome_Transcriptlvel	DLPFC	SMR	CMC+GTEX	SMR	-0.111237	0.0514659	0.0306657		35460606	10.1016/j.ajhg.2022.04.004	Jiang eet all Am J Hum Genet	BRAIN
APRT	P07741	626	CIS	Depression_iPSYCH_2023	BOTH	-,-	0.351231	0.126976	0.860713	UKBB_PPP	DECODE	0.850604	474.637	BD.PGC.ruderferCell2018	APRT	Transcriptome	BRAIN	SMR	PsychENCODE	SMR	-0.0635843	0.0409493	0.120481		30545856	10.1126/science.aat8127	Gandal et all science	BRAIN
APRT	P07741	626	CIS	Depression_iPSYCH_2023	BOTH	-,-	0.351231	0.126976	0.860713	UKBB_PPP	DECODE	0.850604	474.637	Depression Howard et all	APRT	Proteiome	BRAIN DPFC	SMR	ROS/MAP	SMR	-0.0628931	0.10568	0.551758		33846625	10.1038/s41593-021-00832-6	Wingo Nat Neurosci	BRAIN
APRT	P07741	626	CIS	Depression_iPSYCH_2023	BOTH	-,-	0.351231	0.126976	0.860713	UKBB_PPP	DECODE	0.850604	474.637	SCZ	APRT	Proteiome	BLOOD	SMR	eQTLGen	SMR	-0.0777733	0.0472306	0.0996259		37415601	10.3389/fgene.2023.1191264	Gedik et all Front Genet	BLOOD
APRT	P07741	626	CIS	Depression_iPSYCH_2023	BOTH	-,-	0.351231	0.126976	0.860713	UKBB_PPP	DECODE	0.850604	474.637	MDD	APRT	Proteiome	BRAIN	SMR	BrainMeta	SMR	-0.0149033	0.0120332	0.215522		37415601	10.3389/fgene.2023.1191264	Gedik et all Front Genet	BRAIN
APRT	P07741	626	CIS	Depression_iPSYCH_2023	BOTH	-,-	0.351231	0.126976	0.860713	UKBB_PPP	DECODE	0.850604	474.637	BIP	APRT	Proteiome	BRAIN	SMR	BrainMeta	SMR	-0.0589999	0.0257411	0.021903		37415601	10.3389/fgene.2023.1191264	Gedik et all Front Genet	BRAIN
APRT	P07741	626	CIS	Depression_iPSYCH_2023	BOTH	-,-	0.351231	0.126976	0.860713	UKBB_PPP	DECODE	0.850604	474.637	SCZ	APRT	Proteiome	BRAIN	SMR	BrainMeta	SMR	-0.0390869	0.0214936	0.0689823		37415601	10.3389/fgene.2023.1191264	Gedik et all Front Genet	BRAIN
APRT	P07741	626	CIS	Depression_iPSYCH_2023	BOTH	-,-	0.351231	0.126976	0.860713	UKBB_PPP	DECODE	0.850604	474.637	MDD	APRT	Proteiome	BLOOD	SMR	eQTLGen	SMR	-0.0524267	0.0253314	0.0384866		37415601	10.3389/fgene.2023.1191264	Gedik et all Front Genet	BLOOD
APRT	P07741	626	CIS	Depression_iPSYCH_2023	BOTH	-,-	0.351231	0.126976	0.860713	UKBB_PPP	DECODE	0.850604	474.637	BIP	APRT	Proteiome	BLOOD	SMR	eQTLGen	SMR	-0.10394	0.0551241	0.0593546		37415601	10.3389/fgene.2023.1191264	Gedik et all Front Genet	BLOOD
APRT	P07741	626	CIS	Depression_iPSYCH_2023	BOTH	-,-	0.351231	0.126976	0.860713	UKBB_PPP	DECODE	0.850604	474.637	SCZ	APRT	Proteiome	BLOOD	SMR	deCODE	SMR	-0.00918563	0.0712376	0.897402		37415601	10.3389/fgene.2023.1191264	Gedik et all Front Genet	BLOOD
APRT	P07741	626	CIS	Depression_iPSYCH_2023	BOTH	-,-	0.351231	0.126976	0.860713	UKBB_PPP	DECODE	0.850604	474.637	MDD	APRT	Proteiome	BRAIN	SMR	Wingo et al., 2022, in 722 samples	SMR	-0.00561798	0.00940449	0.550259		37415601	10.3389/fgene.2023.1191264	Gedik et all Front Genet	BRAIN
APRT	P07741	626	CIS	Depression_iPSYCH_2023	BOTH	-,-	0.351231	0.126976	0.860713	UKBB_PPP	DECODE	0.850604	474.637	BIP	APRT	Proteiome	BRAIN	SMR	Wingo et al., 2022, in 722 samples	SMR	-0.0372809	0.0209792	0.0755607		37415601	10.3389/fgene.2023.1191264	Gedik et all Front Genet	BRAIN
APRT	P07741	626	CIS	Depression_iPSYCH_2023	BOTH	-,-	0.351231	0.126976	0.860713	UKBB_PPP	DECODE	0.850604	474.637	SCZ	APRT	Proteiome	BRAIN	SMR	Wingo et al., 2022, in 722 samples	SMR	-0.0379382	0.0177426	0.0324957		37415601	10.3389/fgene.2023.1191264	Gedik et all Front Genet	BRAIN
APRT	P07741	626	CIS	Depression_iPSYCH_2023	BOTH	-,-	0.351231	0.126976	0.860713	UKBB_PPP	DECODE	0.850604	474.637	MDD	APRT	Proteiome	BLOOD	SMR	deCODE	SMR	-0.0406742	0.0380389	0.284944		37415601	10.3389/fgene.2023.1191264	Gedik et all Front Genet	BLOOD
APRT	P07741	626	CIS	Depression_iPSYCH_2023	BOTH	-,-	0.351231	0.126976	0.860713	UKBB_PPP	DECODE	0.850604	474.637	BIP	APRT	Proteiome	BLOOD	SMR	deCODE	SMR	0.00269501	0.0844945	0.974555		37415601	10.3389/fgene.2023.1191264	Gedik et all Front Genet	BLOOD
APRT	P07741	626	CIS	Depression_iPSYCH_2023	BOTH	-,-	0.351231	0.126976	0.860713	UKBB_PPP	DECODE	0.850604	474.637	Depression Howard et all	APRT	Proteiome	BRAIN DPFC	PWAS	ROS/MAP	FUSION	-0.7949		0.426686		33846625	10.1038/s41593-021-00832-6	Wingo Nat Neurosci	BRAIN
APRT	P07741	626	CIS	Depression_iPSYCH_2023	BOTH	-,-	0.351231	0.126976	0.860713	UKBB_PPP	DECODE	0.850604	474.637	Depression Howard et all	APRT	Transcriptome	BRAIN DPFC	TWAS	dPFC of 152 participants of European descent	FUSION	0.0432		0.96558		33846625	10.1038/s41593-021-00832-6	Wingo Nat Neurosci	BRAIN
APRT	P07741	626	CIS	Depression_iPSYCH_2023	BOTH	-,-	0.351231	0.126976	0.860713	UKBB_PPP	DECODE	0.850604	474.637	Depression Howard et all	APRT	Proteiome	BRAIN	PWAS	ROS/MAP	FUSION	-0.714809		0.475		33846625	10.1038/s41593-021-00832-6	Wingo Nat Neurosci	BRAIN
APRT	P07741	626	CIS	PGC3_SCZ_NoUKB	BOTH	-,-	0.732374	0.38426	0.948603	UKBB_PPP	DECODE	1.03634	1436.36	SCZ_PGC3	APRT	Transcriptome	DLPFC	MR	CMC+GTEX	MendelianRandomization			0.794823		35460606	10.1016/j.ajhg.2022.04.004	Jiang eet all Am J Hum Genet	BRAIN
APRT	P07741	626	CIS	PGC3_SCZ_NoUKB	BOTH	-,-	0.732374	0.38426	0.948603	UKBB_PPP	DECODE	1.03634	1436.36	SCZ_PGC3	APRT	Transcriptome	DLPFC	MR	CMC+GTEX	MendelianRandomization			0.78321		35460606	10.1016/j.ajhg.2022.04.004	Jiang eet all Am J Hum Genet	BRAIN
APRT	P07741	626	CIS	PGC3_SCZ_NoUKB	BOTH	-,-	0.732374	0.38426	0.948603	UKBB_PPP	DECODE	1.03634	1436.36	SCZ_PGC3	APRT	Transcriptome	DLPFC	MR	CMC+GTEX	MendelianRandomization			0.221715		35460606	10.1016/j.ajhg.2022.04.004	Jiang eet all Am J Hum Genet	BRAIN
APRT	P07741	626	CIS	PGC3_SCZ_NoUKB	BOTH	-,-	0.732374	0.38426	0.948603	UKBB_PPP	DECODE	1.03634	1436.36	SCZ_PGC3	APRT	Transcriptome	DLPFC	MR	CMC+GTEX	EMIC			0.797803		35460606	10.1016/j.ajhg.2022.04.004	Jiang eet all Am J Hum Genet	BRAIN
APRT	P07741	626	CIS	PGC3_SCZ_NoUKB	BOTH	-,-	0.732374	0.38426	0.948603	UKBB_PPP	DECODE	1.03634	1436.36	BIP_2019_Stahl_etall	APRT	Transcriptome	DLPFC	MR	CMC+GTEX	MendelianRandomization			0.211625		35460606	10.1016/j.ajhg.2022.04.004	Jiang eet all Am J Hum Genet	BRAIN
APRT	P07741	626	CIS	PGC3_SCZ_NoUKB	BOTH	-,-	0.732374	0.38426	0.948603	UKBB_PPP	DECODE	1.03634	1436.36	BIP_2019_Stahl_etall	APRT	Transcriptome	DLPFC	MR	CMC+GTEX	MendelianRandomization			0.189869		35460606	10.1016/j.ajhg.2022.04.004	Jiang eet all Am J Hum Genet	BRAIN
APRT	P07741	626	CIS	PGC3_SCZ_NoUKB	BOTH	-,-	0.732374	0.38426	0.948603	UKBB_PPP	DECODE	1.03634	1436.36	BIP_2019_Stahl_etall	APRT	Transcriptome	DLPFC	MR	CMC+GTEX	MendelianRandomization			0.495648		35460606	10.1016/j.ajhg.2022.04.004	Jiang eet all Am J Hum Genet	BRAIN
APRT	P07741	626	CIS	PGC3_SCZ_NoUKB	BOTH	-,-	0.732374	0.38426	0.948603	UKBB_PPP	DECODE	1.03634	1436.36	BIP_2019_Stahl_etall	APRT	Transcriptome	DLPFC	MR	CMC+GTEX	EMIC			0.0296869		35460606	10.1016/j.ajhg.2022.04.004	Jiang eet all Am J Hum Genet	BRAIN
APRT	P07741	626	CIS	PGC3_SCZ_NoUKB	BOTH	-,-	0.732374	0.38426	0.948603	UKBB_PPP	DECODE	1.03634	1436.36	Deepression_Wray_tall	APRT	Proteiome	BRAIN DLPFC	MR	ROS/MAP	TwoSampleMR	-0.08	0.11	0.452		35296807	10.1038/s41380-022-01507-9	Deng et all Mol Psychiatry	BRAIN
APRT	P07741	626	CIS	PGC3_SCZ_NoUKB	BOTH	-,-	0.732374	0.38426	0.948603	UKBB_PPP	DECODE	1.03634	1436.36	Deepression_Wray_tall	APRT	Transcriptome	BRAIN DLPFC	MR	PsychENCODE	TwoSampleMR	-0.01	0.01	0.213		35296807	10.1038/s41380-022-01507-9	Deng et all Mol Psychiatry	BRAIN
APRT	P07741	626	CIS	PGC3_SCZ_NoUKB	BOTH	-,-	0.732374	0.38426	0.948603	UKBB_PPP	DECODE	1.03634	1436.36	Deepression_Wray_tall	APRT	Transcriptome	BLOOD	MR	GTEx	TwoSampleMR	-0.08	0.06	0.201		35296807	10.1038/s41380-022-01507-9	Deng et all Mol Psychiatry	BLOOD
APRT	P07741	626	CIS	PGC3_SCZ_NoUKB	BOTH	-,-	0.732374	0.38426	0.948603	UKBB_PPP	DECODE	1.03634	1436.36	SCZ_PGC3	APRT	Transcriptome	DLPFC	SMR	CMC+GTEX	SMR	-0.0552967	0.0253586	0.0292137		35460606	10.1016/j.ajhg.2022.04.004	Jiang eet all Am J Hum Genet	BRAIN
APRT	P07741	626	CIS	PGC3_SCZ_NoUKB	BOTH	-,-	0.732374	0.38426	0.948603	UKBB_PPP	DECODE	1.03634	1436.36	SCZ_PGC3	APRT	Transcriptome_Transcriptlvel	DLPFC	SMR	CMC+GTEX	SMR	-0.0736681	0.0301383	0.014512		35460606	10.1016/j.ajhg.2022.04.004	Jiang eet all Am J Hum Genet	BRAIN
APRT	P07741	626	CIS	PGC3_SCZ_NoUKB	BOTH	-,-	0.732374	0.38426	0.948603	UKBB_PPP	DECODE	1.03634	1436.36	SCZ_PGC3	APRT	Transcriptome_Transcriptlvel	DLPFC	SMR	CMC+GTEX	SMR	-0.111237	0.0514659	0.0306657		35460606	10.1016/j.ajhg.2022.04.004	Jiang eet all Am J Hum Genet	BRAIN
APRT	P07741	626	CIS	PGC3_SCZ_NoUKB	BOTH	-,-	0.732374	0.38426	0.948603	UKBB_PPP	DECODE	1.03634	1436.36	BD.PGC.ruderferCell2018	APRT	Transcriptome	BRAIN	SMR	PsychENCODE	SMR	-0.0635843	0.0409493	0.120481		30545856	10.1126/science.aat8127	Gandal et all science	BRAIN
APRT	P07741	626	CIS	PGC3_SCZ_NoUKB	BOTH	-,-	0.732374	0.38426	0.948603	UKBB_PPP	DECODE	1.03634	1436.36	Depression Howard et all	APRT	Proteiome	BRAIN DPFC	SMR	ROS/MAP	SMR	-0.0628931	0.10568	0.551758		33846625	10.1038/s41593-021-00832-6	Wingo Nat Neurosci	BRAIN
APRT	P07741	626	CIS	PGC3_SCZ_NoUKB	BOTH	-,-	0.732374	0.38426	0.948603	UKBB_PPP	DECODE	1.03634	1436.36	SCZ	APRT	Proteiome	BLOOD	SMR	eQTLGen	SMR	-0.0777733	0.0472306	0.0996259		37415601	10.3389/fgene.2023.1191264	Gedik et all Front Genet	BLOOD
APRT	P07741	626	CIS	PGC3_SCZ_NoUKB	BOTH	-,-	0.732374	0.38426	0.948603	UKBB_PPP	DECODE	1.03634	1436.36	MDD	APRT	Proteiome	BRAIN	SMR	BrainMeta	SMR	-0.0149033	0.0120332	0.215522		37415601	10.3389/fgene.2023.1191264	Gedik et all Front Genet	BRAIN
APRT	P07741	626	CIS	PGC3_SCZ_NoUKB	BOTH	-,-	0.732374	0.38426	0.948603	UKBB_PPP	DECODE	1.03634	1436.36	BIP	APRT	Proteiome	BRAIN	SMR	BrainMeta	SMR	-0.0589999	0.0257411	0.021903		37415601	10.3389/fgene.2023.1191264	Gedik et all Front Genet	BRAIN
APRT	P07741	626	CIS	PGC3_SCZ_NoUKB	BOTH	-,-	0.732374	0.38426	0.948603	UKBB_PPP	DECODE	1.03634	1436.36	SCZ	APRT	Proteiome	BRAIN	SMR	BrainMeta	SMR	-0.0390869	0.0214936	0.0689823		37415601	10.3389/fgene.2023.1191264	Gedik et all Front Genet	BRAIN
APRT	P07741	626	CIS	PGC3_SCZ_NoUKB	BOTH	-,-	0.732374	0.38426	0.948603	UKBB_PPP	DECODE	1.03634	1436.36	MDD	APRT	Proteiome	BLOOD	SMR	eQTLGen	SMR	-0.0524267	0.0253314	0.0384866		37415601	10.3389/fgene.2023.1191264	Gedik et all Front Genet	BLOOD
APRT	P07741	626	CIS	PGC3_SCZ_NoUKB	BOTH	-,-	0.732374	0.38426	0.948603	UKBB_PPP	DECODE	1.03634	1436.36	BIP	APRT	Proteiome	BLOOD	SMR	eQTLGen	SMR	-0.10394	0.0551241	0.0593546		37415601	10.3389/fgene.2023.1191264	Gedik et all Front Genet	BLOOD
APRT	P07741	626	CIS	PGC3_SCZ_NoUKB	BOTH	-,-	0.732374	0.38426	0.948603	UKBB_PPP	DECODE	1.03634	1436.36	SCZ	APRT	Proteiome	BLOOD	SMR	deCODE	SMR	-0.00918563	0.0712376	0.897402		37415601	10.3389/fgene.2023.1191264	Gedik et all Front Genet	BLOOD
APRT	P07741	626	CIS	PGC3_SCZ_NoUKB	BOTH	-,-	0.732374	0.38426	0.948603	UKBB_PPP	DECODE	1.03634	1436.36	MDD	APRT	Proteiome	BRAIN	SMR	Wingo et al., 2022, in 722 samples	SMR	-0.00561798	0.00940449	0.550259		37415601	10.3389/fgene.2023.1191264	Gedik et all Front Genet	BRAIN
APRT	P07741	626	CIS	PGC3_SCZ_NoUKB	BOTH	-,-	0.732374	0.38426	0.948603	UKBB_PPP	DECODE	1.03634	1436.36	BIP	APRT	Proteiome	BRAIN	SMR	Wingo et al., 2022, in 722 samples	SMR	-0.0372809	0.0209792	0.0755607		37415601	10.3389/fgene.2023.1191264	Gedik et all Front Genet	BRAIN
APRT	P07741	626	CIS	PGC3_SCZ_NoUKB	BOTH	-,-	0.732374	0.38426	0.948603	UKBB_PPP	DECODE	1.03634	1436.36	SCZ	APRT	Proteiome	BRAIN	SMR	Wingo et al., 2022, in 722 samples	SMR	-0.0379382	0.0177426	0.0324957		37415601	10.3389/fgene.2023.1191264	Gedik et all Front Genet	BRAIN
APRT	P07741	626	CIS	PGC3_SCZ_NoUKB	BOTH	-,-	0.732374	0.38426	0.948603	UKBB_PPP	DECODE	1.03634	1436.36	MDD	APRT	Proteiome	BLOOD	SMR	deCODE	SMR	-0.0406742	0.0380389	0.284944		37415601	10.3389/fgene.2023.1191264	Gedik et all Front Genet	BLOOD
APRT	P07741	626	CIS	PGC3_SCZ_NoUKB	BOTH	-,-	0.732374	0.38426	0.948603	UKBB_PPP	DECODE	1.03634	1436.36	BIP	APRT	Proteiome	BLOOD	SMR	deCODE	SMR	0.00269501	0.0844945	0.974555		37415601	10.3389/fgene.2023.1191264	Gedik et all Front Genet	BLOOD
APRT	P07741	626	CIS	PGC3_SCZ_NoUKB	BOTH	-,-	0.732374	0.38426	0.948603	UKBB_PPP	DECODE	1.03634	1436.36	Depression Howard et all	APRT	Proteiome	BRAIN DPFC	PWAS	ROS/MAP	FUSION	-0.7949		0.426686		33846625	10.1038/s41593-021-00832-6	Wingo Nat Neurosci	BRAIN
APRT	P07741	626	CIS	PGC3_SCZ_NoUKB	BOTH	-,-	0.732374	0.38426	0.948603	UKBB_PPP	DECODE	1.03634	1436.36	Depression Howard et all	APRT	Transcriptome	BRAIN DPFC	TWAS	dPFC of 152 participants of European descent	FUSION	0.0432		0.96558		33846625	10.1038/s41593-021-00832-6	Wingo Nat Neurosci	BRAIN
APRT	P07741	626	CIS	PGC3_SCZ_NoUKB	BOTH	-,-	0.732374	0.38426	0.948603	UKBB_PPP	DECODE	1.03634	1436.36	Depression Howard et all	APRT	Proteiome	BRAIN	PWAS	ROS/MAP	FUSION	-0.714809		0.475		33846625	10.1038/s41593-021-00832-6	Wingo Nat Neurosci	BRAIN
APRT	P07741	626	TRANS	BIP_PGC3_noukb	BOTH	-,-	0.469921	0.189967	0.891002	UKBB_PPP	DECODE	0.505219	1293.86	SCZ_PGC3	APRT	Transcriptome	DLPFC	MR	CMC+GTEX	MendelianRandomization			0.794823		35460606	10.1016/j.ajhg.2022.04.004	Jiang eet all Am J Hum Genet	BRAIN
APRT	P07741	626	TRANS	BIP_PGC3_noukb	BOTH	-,-	0.469921	0.189967	0.891002	UKBB_PPP	DECODE	0.505219	1293.86	SCZ_PGC3	APRT	Transcriptome	DLPFC	MR	CMC+GTEX	MendelianRandomization			0.78321		35460606	10.1016/j.ajhg.2022.04.004	Jiang eet all Am J Hum Genet	BRAIN
APRT	P07741	626	TRANS	BIP_PGC3_noukb	BOTH	-,-	0.469921	0.189967	0.891002	UKBB_PPP	DECODE	0.505219	1293.86	SCZ_PGC3	APRT	Transcriptome	DLPFC	MR	CMC+GTEX	MendelianRandomization			0.221715		35460606	10.1016/j.ajhg.2022.04.004	Jiang eet all Am J Hum Genet	BRAIN
APRT	P07741	626	TRANS	BIP_PGC3_noukb	BOTH	-,-	0.469921	0.189967	0.891002	UKBB_PPP	DECODE	0.505219	1293.86	SCZ_PGC3	APRT	Transcriptome	DLPFC	MR	CMC+GTEX	EMIC			0.797803		35460606	10.1016/j.ajhg.2022.04.004	Jiang eet all Am J Hum Genet	BRAIN
APRT	P07741	626	TRANS	BIP_PGC3_noukb	BOTH	-,-	0.469921	0.189967	0.891002	UKBB_PPP	DECODE	0.505219	1293.86	BIP_2019_Stahl_etall	APRT	Transcriptome	DLPFC	MR	CMC+GTEX	MendelianRandomization			0.211625		35460606	10.1016/j.ajhg.2022.04.004	Jiang eet all Am J Hum Genet	BRAIN
APRT	P07741	626	TRANS	BIP_PGC3_noukb	BOTH	-,-	0.469921	0.189967	0.891002	UKBB_PPP	DECODE	0.505219	1293.86	BIP_2019_Stahl_etall	APRT	Transcriptome	DLPFC	MR	CMC+GTEX	MendelianRandomization			0.189869		35460606	10.1016/j.ajhg.2022.04.004	Jiang eet all Am J Hum Genet	BRAIN
APRT	P07741	626	TRANS	BIP_PGC3_noukb	BOTH	-,-	0.469921	0.189967	0.891002	UKBB_PPP	DECODE	0.505219	1293.86	BIP_2019_Stahl_etall	APRT	Transcriptome	DLPFC	MR	CMC+GTEX	MendelianRandomization			0.495648		35460606	10.1016/j.ajhg.2022.04.004	Jiang eet all Am J Hum Genet	BRAIN
APRT	P07741	626	TRANS	BIP_PGC3_noukb	BOTH	-,-	0.469921	0.189967	0.891002	UKBB_PPP	DECODE	0.505219	1293.86	BIP_2019_Stahl_etall	APRT	Transcriptome	DLPFC	MR	CMC+GTEX	EMIC			0.0296869		35460606	10.1016/j.ajhg.2022.04.004	Jiang eet all Am J Hum Genet	BRAIN
APRT	P07741	626	TRANS	BIP_PGC3_noukb	BOTH	-,-	0.469921	0.189967	0.891002	UKBB_PPP	DECODE	0.505219	1293.86	Deepression_Wray_tall	APRT	Proteiome	BRAIN DLPFC	MR	ROS/MAP	TwoSampleMR	-0.08	0.11	0.452		35296807	10.1038/s41380-022-01507-9	Deng et all Mol Psychiatry	BRAIN
APRT	P07741	626	TRANS	BIP_PGC3_noukb	BOTH	-,-	0.469921	0.189967	0.891002	UKBB_PPP	DECODE	0.505219	1293.86	Deepression_Wray_tall	APRT	Transcriptome	BRAIN DLPFC	MR	PsychENCODE	TwoSampleMR	-0.01	0.01	0.213		35296807	10.1038/s41380-022-01507-9	Deng et all Mol Psychiatry	BRAIN
APRT	P07741	626	TRANS	BIP_PGC3_noukb	BOTH	-,-	0.469921	0.189967	0.891002	UKBB_PPP	DECODE	0.505219	1293.86	Deepression_Wray_tall	APRT	Transcriptome	BLOOD	MR	GTEx	TwoSampleMR	-0.08	0.06	0.201		35296807	10.1038/s41380-022-01507-9	Deng et all Mol Psychiatry	BLOOD
APRT	P07741	626	TRANS	BIP_PGC3_noukb	BOTH	-,-	0.469921	0.189967	0.891002	UKBB_PPP	DECODE	0.505219	1293.86	SCZ_PGC3	APRT	Transcriptome	DLPFC	SMR	CMC+GTEX	SMR	-0.0552967	0.0253586	0.0292137		35460606	10.1016/j.ajhg.2022.04.004	Jiang eet all Am J Hum Genet	BRAIN
APRT	P07741	626	TRANS	BIP_PGC3_noukb	BOTH	-,-	0.469921	0.189967	0.891002	UKBB_PPP	DECODE	0.505219	1293.86	SCZ_PGC3	APRT	Transcriptome_Transcriptlvel	DLPFC	SMR	CMC+GTEX	SMR	-0.0736681	0.0301383	0.014512		35460606	10.1016/j.ajhg.2022.04.004	Jiang eet all Am J Hum Genet	BRAIN
APRT	P07741	626	TRANS	BIP_PGC3_noukb	BOTH	-,-	0.469921	0.189967	0.891002	UKBB_PPP	DECODE	0.505219	1293.86	SCZ_PGC3	APRT	Transcriptome_Transcriptlvel	DLPFC	SMR	CMC+GTEX	SMR	-0.111237	0.0514659	0.0306657		35460606	10.1016/j.ajhg.2022.04.004	Jiang eet all Am J Hum Genet	BRAIN
APRT	P07741	626	TRANS	BIP_PGC3_noukb	BOTH	-,-	0.469921	0.189967	0.891002	UKBB_PPP	DECODE	0.505219	1293.86	BD.PGC.ruderferCell2018	APRT	Transcriptome	BRAIN	SMR	PsychENCODE	SMR	-0.0635843	0.0409493	0.120481		30545856	10.1126/science.aat8127	Gandal et all science	BRAIN
APRT	P07741	626	TRANS	BIP_PGC3_noukb	BOTH	-,-	0.469921	0.189967	0.891002	UKBB_PPP	DECODE	0.505219	1293.86	Depression Howard et all	APRT	Proteiome	BRAIN DPFC	SMR	ROS/MAP	SMR	-0.0628931	0.10568	0.551758		33846625	10.1038/s41593-021-00832-6	Wingo Nat Neurosci	BRAIN
APRT	P07741	626	TRANS	BIP_PGC3_noukb	BOTH	-,-	0.469921	0.189967	0.891002	UKBB_PPP	DECODE	0.505219	1293.86	SCZ	APRT	Proteiome	BLOOD	SMR	eQTLGen	SMR	-0.0777733	0.0472306	0.0996259		37415601	10.3389/fgene.2023.1191264	Gedik et all Front Genet	BLOOD
APRT	P07741	626	TRANS	BIP_PGC3_noukb	BOTH	-,-	0.469921	0.189967	0.891002	UKBB_PPP	DECODE	0.505219	1293.86	MDD	APRT	Proteiome	BRAIN	SMR	BrainMeta	SMR	-0.0149033	0.0120332	0.215522		37415601	10.3389/fgene.2023.1191264	Gedik et all Front Genet	BRAIN
APRT	P07741	626	TRANS	BIP_PGC3_noukb	BOTH	-,-	0.469921	0.189967	0.891002	UKBB_PPP	DECODE	0.505219	1293.86	BIP	APRT	Proteiome	BRAIN	SMR	BrainMeta	SMR	-0.0589999	0.0257411	0.021903		37415601	10.3389/fgene.2023.1191264	Gedik et all Front Genet	BRAIN
APRT	P07741	626	TRANS	BIP_PGC3_noukb	BOTH	-,-	0.469921	0.189967	0.891002	UKBB_PPP	DECODE	0.505219	1293.86	SCZ	APRT	Proteiome	BRAIN	SMR	BrainMeta	SMR	-0.0390869	0.0214936	0.0689823		37415601	10.3389/fgene.2023.1191264	Gedik et all Front Genet	BRAIN
APRT	P07741	626	TRANS	BIP_PGC3_noukb	BOTH	-,-	0.469921	0.189967	0.891002	UKBB_PPP	DECODE	0.505219	1293.86	MDD	APRT	Proteiome	BLOOD	SMR	eQTLGen	SMR	-0.0524267	0.0253314	0.0384866		37415601	10.3389/fgene.2023.1191264	Gedik et all Front Genet	BLOOD
APRT	P07741	626	TRANS	BIP_PGC3_noukb	BOTH	-,-	0.469921	0.189967	0.891002	UKBB_PPP	DECODE	0.505219	1293.86	BIP	APRT	Proteiome	BLOOD	SMR	eQTLGen	SMR	-0.10394	0.0551241	0.0593546		37415601	10.3389/fgene.2023.1191264	Gedik et all Front Genet	BLOOD
APRT	P07741	626	TRANS	BIP_PGC3_noukb	BOTH	-,-	0.469921	0.189967	0.891002	UKBB_PPP	DECODE	0.505219	1293.86	SCZ	APRT	Proteiome	BLOOD	SMR	deCODE	SMR	-0.00918563	0.0712376	0.897402		37415601	10.3389/fgene.2023.1191264	Gedik et all Front Genet	BLOOD
APRT	P07741	626	TRANS	BIP_PGC3_noukb	BOTH	-,-	0.469921	0.189967	0.891002	UKBB_PPP	DECODE	0.505219	1293.86	MDD	APRT	Proteiome	BRAIN	SMR	Wingo et al., 2022, in 722 samples	SMR	-0.00561798	0.00940449	0.550259		37415601	10.3389/fgene.2023.1191264	Gedik et all Front Genet	BRAIN
APRT	P07741	626	TRANS	BIP_PGC3_noukb	BOTH	-,-	0.469921	0.189967	0.891002	UKBB_PPP	DECODE	0.505219	1293.86	BIP	APRT	Proteiome	BRAIN	SMR	Wingo et al., 2022, in 722 samples	SMR	-0.0372809	0.0209792	0.0755607		37415601	10.3389/fgene.2023.1191264	Gedik et all Front Genet	BRAIN
APRT	P07741	626	TRANS	BIP_PGC3_noukb	BOTH	-,-	0.469921	0.189967	0.891002	UKBB_PPP	DECODE	0.505219	1293.86	SCZ	APRT	Proteiome	BRAIN	SMR	Wingo et al., 2022, in 722 samples	SMR	-0.0379382	0.0177426	0.0324957		37415601	10.3389/fgene.2023.1191264	Gedik et all Front Genet	BRAIN
APRT	P07741	626	TRANS	BIP_PGC3_noukb	BOTH	-,-	0.469921	0.189967	0.891002	UKBB_PPP	DECODE	0.505219	1293.86	MDD	APRT	Proteiome	BLOOD	SMR	deCODE	SMR	-0.0406742	0.0380389	0.284944		37415601	10.3389/fgene.2023.1191264	Gedik et all Front Genet	BLOOD
APRT	P07741	626	TRANS	BIP_PGC3_noukb	BOTH	-,-	0.469921	0.189967	0.891002	UKBB_PPP	DECODE	0.505219	1293.86	BIP	APRT	Proteiome	BLOOD	SMR	deCODE	SMR	0.00269501	0.0844945	0.974555		37415601	10.3389/fgene.2023.1191264	Gedik et all Front Genet	BLOOD
APRT	P07741	626	TRANS	BIP_PGC3_noukb	BOTH	-,-	0.469921	0.189967	0.891002	UKBB_PPP	DECODE	0.505219	1293.86	Depression Howard et all	APRT	Proteiome	BRAIN DPFC	PWAS	ROS/MAP	FUSION	-0.7949		0.426686		33846625	10.1038/s41593-021-00832-6	Wingo Nat Neurosci	BRAIN
APRT	P07741	626	TRANS	BIP_PGC3_noukb	BOTH	-,-	0.469921	0.189967	0.891002	UKBB_PPP	DECODE	0.505219	1293.86	Depression Howard et all	APRT	Transcriptome	BRAIN DPFC	TWAS	dPFC of 152 participants of European descent	FUSION	0.0432		0.96558		33846625	10.1038/s41593-021-00832-6	Wingo Nat Neurosci	BRAIN
APRT	P07741	626	TRANS	BIP_PGC3_noukb	BOTH	-,-	0.469921	0.189967	0.891002	UKBB_PPP	DECODE	0.505219	1293.86	Depression Howard et all	APRT	Proteiome	BRAIN	PWAS	ROS/MAP	FUSION	-0.714809		0.475		33846625	10.1038/s41593-021-00832-6	Wingo Nat Neurosci	BRAIN
APRT	P07741	626	TRANS	Depression_iPSYCH_2023	BOTH	+,+	0.693434	0.411026	0.797566	DECODE	UKBB_PPP	1.55441	2799.49	SCZ_PGC3	APRT	Transcriptome	DLPFC	MR	CMC+GTEX	MendelianRandomization			0.794823		35460606	10.1016/j.ajhg.2022.04.004	Jiang eet all Am J Hum Genet	BRAIN
APRT	P07741	626	TRANS	Depression_iPSYCH_2023	BOTH	+,+	0.693434	0.411026	0.797566	DECODE	UKBB_PPP	1.55441	2799.49	SCZ_PGC3	APRT	Transcriptome	DLPFC	MR	CMC+GTEX	MendelianRandomization			0.78321		35460606	10.1016/j.ajhg.2022.04.004	Jiang eet all Am J Hum Genet	BRAIN
APRT	P07741	626	TRANS	Depression_iPSYCH_2023	BOTH	+,+	0.693434	0.411026	0.797566	DECODE	UKBB_PPP	1.55441	2799.49	SCZ_PGC3	APRT	Transcriptome	DLPFC	MR	CMC+GTEX	MendelianRandomization			0.221715		35460606	10.1016/j.ajhg.2022.04.004	Jiang eet all Am J Hum Genet	BRAIN
APRT	P07741	626	TRANS	Depression_iPSYCH_2023	BOTH	+,+	0.693434	0.411026	0.797566	DECODE	UKBB_PPP	1.55441	2799.49	SCZ_PGC3	APRT	Transcriptome	DLPFC	MR	CMC+GTEX	EMIC			0.797803		35460606	10.1016/j.ajhg.2022.04.004	Jiang eet all Am J Hum Genet	BRAIN
APRT	P07741	626	TRANS	Depression_iPSYCH_2023	BOTH	+,+	0.693434	0.411026	0.797566	DECODE	UKBB_PPP	1.55441	2799.49	BIP_2019_Stahl_etall	APRT	Transcriptome	DLPFC	MR	CMC+GTEX	MendelianRandomization			0.211625		35460606	10.1016/j.ajhg.2022.04.004	Jiang eet all Am J Hum Genet	BRAIN
APRT	P07741	626	TRANS	Depression_iPSYCH_2023	BOTH	+,+	0.693434	0.411026	0.797566	DECODE	UKBB_PPP	1.55441	2799.49	BIP_2019_Stahl_etall	APRT	Transcriptome	DLPFC	MR	CMC+GTEX	MendelianRandomization			0.189869		35460606	10.1016/j.ajhg.2022.04.004	Jiang eet all Am J Hum Genet	BRAIN
APRT	P07741	626	TRANS	Depression_iPSYCH_2023	BOTH	+,+	0.693434	0.411026	0.797566	DECODE	UKBB_PPP	1.55441	2799.49	BIP_2019_Stahl_etall	APRT	Transcriptome	DLPFC	MR	CMC+GTEX	MendelianRandomization			0.495648		35460606	10.1016/j.ajhg.2022.04.004	Jiang eet all Am J Hum Genet	BRAIN
APRT	P07741	626	TRANS	Depression_iPSYCH_2023	BOTH	+,+	0.693434	0.411026	0.797566	DECODE	UKBB_PPP	1.55441	2799.49	BIP_2019_Stahl_etall	APRT	Transcriptome	DLPFC	MR	CMC+GTEX	EMIC			0.0296869		35460606	10.1016/j.ajhg.2022.04.004	Jiang eet all Am J Hum Genet	BRAIN
APRT	P07741	626	TRANS	Depression_iPSYCH_2023	BOTH	+,+	0.693434	0.411026	0.797566	DECODE	UKBB_PPP	1.55441	2799.49	Deepression_Wray_tall	APRT	Proteiome	BRAIN DLPFC	MR	ROS/MAP	TwoSampleMR	-0.08	0.11	0.452		35296807	10.1038/s41380-022-01507-9	Deng et all Mol Psychiatry	BRAIN
APRT	P07741	626	TRANS	Depression_iPSYCH_2023	BOTH	+,+	0.693434	0.411026	0.797566	DECODE	UKBB_PPP	1.55441	2799.49	Deepression_Wray_tall	APRT	Transcriptome	BRAIN DLPFC	MR	PsychENCODE	TwoSampleMR	-0.01	0.01	0.213		35296807	10.1038/s41380-022-01507-9	Deng et all Mol Psychiatry	BRAIN
APRT	P07741	626	TRANS	Depression_iPSYCH_2023	BOTH	+,+	0.693434	0.411026	0.797566	DECODE	UKBB_PPP	1.55441	2799.49	Deepression_Wray_tall	APRT	Transcriptome	BLOOD	MR	GTEx	TwoSampleMR	-0.08	0.06	0.201		35296807	10.1038/s41380-022-01507-9	Deng et all Mol Psychiatry	BLOOD
APRT	P07741	626	TRANS	Depression_iPSYCH_2023	BOTH	+,+	0.693434	0.411026	0.797566	DECODE	UKBB_PPP	1.55441	2799.49	SCZ_PGC3	APRT	Transcriptome	DLPFC	SMR	CMC+GTEX	SMR	-0.0552967	0.0253586	0.0292137		35460606	10.1016/j.ajhg.2022.04.004	Jiang eet all Am J Hum Genet	BRAIN
APRT	P07741	626	TRANS	Depression_iPSYCH_2023	BOTH	+,+	0.693434	0.411026	0.797566	DECODE	UKBB_PPP	1.55441	2799.49	SCZ_PGC3	APRT	Transcriptome_Transcriptlvel	DLPFC	SMR	CMC+GTEX	SMR	-0.0736681	0.0301383	0.014512		35460606	10.1016/j.ajhg.2022.04.004	Jiang eet all Am J Hum Genet	BRAIN
APRT	P07741	626	TRANS	Depression_iPSYCH_2023	BOTH	+,+	0.693434	0.411026	0.797566	DECODE	UKBB_PPP	1.55441	2799.49	SCZ_PGC3	APRT	Transcriptome_Transcriptlvel	DLPFC	SMR	CMC+GTEX	SMR	-0.111237	0.0514659	0.0306657		35460606	10.1016/j.ajhg.2022.04.004	Jiang eet all Am J Hum Genet	BRAIN
APRT	P07741	626	TRANS	Depression_iPSYCH_2023	BOTH	+,+	0.693434	0.411026	0.797566	DECODE	UKBB_PPP	1.55441	2799.49	BD.PGC.ruderferCell2018	APRT	Transcriptome	BRAIN	SMR	PsychENCODE	SMR	-0.0635843	0.0409493	0.120481		30545856	10.1126/science.aat8127	Gandal et all science	BRAIN
APRT	P07741	626	TRANS	Depression_iPSYCH_2023	BOTH	+,+	0.693434	0.411026	0.797566	DECODE	UKBB_PPP	1.55441	2799.49	Depression Howard et all	APRT	Proteiome	BRAIN DPFC	SMR	ROS/MAP	SMR	-0.0628931	0.10568	0.551758		33846625	10.1038/s41593-021-00832-6	Wingo Nat Neurosci	BRAIN
APRT	P07741	626	TRANS	Depression_iPSYCH_2023	BOTH	+,+	0.693434	0.411026	0.797566	DECODE	UKBB_PPP	1.55441	2799.49	SCZ	APRT	Proteiome	BLOOD	SMR	eQTLGen	SMR	-0.0777733	0.0472306	0.0996259		37415601	10.3389/fgene.2023.1191264	Gedik et all Front Genet	BLOOD
APRT	P07741	626	TRANS	Depression_iPSYCH_2023	BOTH	+,+	0.693434	0.411026	0.797566	DECODE	UKBB_PPP	1.55441	2799.49	MDD	APRT	Proteiome	BRAIN	SMR	BrainMeta	SMR	-0.0149033	0.0120332	0.215522		37415601	10.3389/fgene.2023.1191264	Gedik et all Front Genet	BRAIN
APRT	P07741	626	TRANS	Depression_iPSYCH_2023	BOTH	+,+	0.693434	0.411026	0.797566	DECODE	UKBB_PPP	1.55441	2799.49	BIP	APRT	Proteiome	BRAIN	SMR	BrainMeta	SMR	-0.0589999	0.0257411	0.021903		37415601	10.3389/fgene.2023.1191264	Gedik et all Front Genet	BRAIN
APRT	P07741	626	TRANS	Depression_iPSYCH_2023	BOTH	+,+	0.693434	0.411026	0.797566	DECODE	UKBB_PPP	1.55441	2799.49	SCZ	APRT	Proteiome	BRAIN	SMR	BrainMeta	SMR	-0.0390869	0.0214936	0.0689823		37415601	10.3389/fgene.2023.1191264	Gedik et all Front Genet	BRAIN
APRT	P07741	626	TRANS	Depression_iPSYCH_2023	BOTH	+,+	0.693434	0.411026	0.797566	DECODE	UKBB_PPP	1.55441	2799.49	MDD	APRT	Proteiome	BLOOD	SMR	eQTLGen	SMR	-0.0524267	0.0253314	0.0384866		37415601	10.3389/fgene.2023.1191264	Gedik et all Front Genet	BLOOD
APRT	P07741	626	TRANS	Depression_iPSYCH_2023	BOTH	+,+	0.693434	0.411026	0.797566	DECODE	UKBB_PPP	1.55441	2799.49	BIP	APRT	Proteiome	BLOOD	SMR	eQTLGen	SMR	-0.10394	0.0551241	0.0593546		37415601	10.3389/fgene.2023.1191264	Gedik et all Front Genet	BLOOD
APRT	P07741	626	TRANS	Depression_iPSYCH_2023	BOTH	+,+	0.693434	0.411026	0.797566	DECODE	UKBB_PPP	1.55441	2799.49	SCZ	APRT	Proteiome	BLOOD	SMR	deCODE	SMR	-0.00918563	0.0712376	0.897402		37415601	10.3389/fgene.2023.1191264	Gedik et all Front Genet	BLOOD
APRT	P07741	626	TRANS	Depression_iPSYCH_2023	BOTH	+,+	0.693434	0.411026	0.797566	DECODE	UKBB_PPP	1.55441	2799.49	MDD	APRT	Proteiome	BRAIN	SMR	Wingo et al., 2022, in 722 samples	SMR	-0.00561798	0.00940449	0.550259		37415601	10.3389/fgene.2023.1191264	Gedik et all Front Genet	BRAIN
APRT	P07741	626	TRANS	Depression_iPSYCH_2023	BOTH	+,+	0.693434	0.411026	0.797566	DECODE	UKBB_PPP	1.55441	2799.49	BIP	APRT	Proteiome	BRAIN	SMR	Wingo et al., 2022, in 722 samples	SMR	-0.0372809	0.0209792	0.0755607		37415601	10.3389/fgene.2023.1191264	Gedik et all Front Genet	BRAIN
APRT	P07741	626	TRANS	Depression_iPSYCH_2023	BOTH	+,+	0.693434	0.411026	0.797566	DECODE	UKBB_PPP	1.55441	2799.49	SCZ	APRT	Proteiome	BRAIN	SMR	Wingo et al., 2022, in 722 samples	SMR	-0.0379382	0.0177426	0.0324957		37415601	10.3389/fgene.2023.1191264	Gedik et all Front Genet	BRAIN
APRT	P07741	626	TRANS	Depression_iPSYCH_2023	BOTH	+,+	0.693434	0.411026	0.797566	DECODE	UKBB_PPP	1.55441	2799.49	MDD	APRT	Proteiome	BLOOD	SMR	deCODE	SMR	-0.0406742	0.0380389	0.284944		37415601	10.3389/fgene.2023.1191264	Gedik et all Front Genet	BLOOD
APRT	P07741	626	TRANS	Depression_iPSYCH_2023	BOTH	+,+	0.693434	0.411026	0.797566	DECODE	UKBB_PPP	1.55441	2799.49	BIP	APRT	Proteiome	BLOOD	SMR	deCODE	SMR	0.00269501	0.0844945	0.974555		37415601	10.3389/fgene.2023.1191264	Gedik et all Front Genet	BLOOD
APRT	P07741	626	TRANS	Depression_iPSYCH_2023	BOTH	+,+	0.693434	0.411026	0.797566	DECODE	UKBB_PPP	1.55441	2799.49	Depression Howard et all	APRT	Proteiome	BRAIN DPFC	PWAS	ROS/MAP	FUSION	-0.7949		0.426686		33846625	10.1038/s41593-021-00832-6	Wingo Nat Neurosci	BRAIN
APRT	P07741	626	TRANS	Depression_iPSYCH_2023	BOTH	+,+	0.693434	0.411026	0.797566	DECODE	UKBB_PPP	1.55441	2799.49	Depression Howard et all	APRT	Transcriptome	BRAIN DPFC	TWAS	dPFC of 152 participants of European descent	FUSION	0.0432		0.96558		33846625	10.1038/s41593-021-00832-6	Wingo Nat Neurosci	BRAIN
APRT	P07741	626	TRANS	Depression_iPSYCH_2023	BOTH	+,+	0.693434	0.411026	0.797566	DECODE	UKBB_PPP	1.55441	2799.49	Depression Howard et all	APRT	Proteiome	BRAIN	PWAS	ROS/MAP	FUSION	-0.714809		0.475		33846625	10.1038/s41593-021-00832-6	Wingo Nat Neurosci	BRAIN
APRT	P07741	626	TRANS	PGC3_SCZ_NoUKB	BOTH	-,-	0.706017	0.482761	0.706017	UKBB_PPP	metap	0.969936	3288.08	SCZ_PGC3	APRT	Transcriptome	DLPFC	MR	CMC+GTEX	MendelianRandomization			0.794823		35460606	10.1016/j.ajhg.2022.04.004	Jiang eet all Am J Hum Genet	BRAIN
APRT	P07741	626	TRANS	PGC3_SCZ_NoUKB	BOTH	-,-	0.706017	0.482761	0.706017	UKBB_PPP	metap	0.969936	3288.08	SCZ_PGC3	APRT	Transcriptome	DLPFC	MR	CMC+GTEX	MendelianRandomization			0.78321		35460606	10.1016/j.ajhg.2022.04.004	Jiang eet all Am J Hum Genet	BRAIN
APRT	P07741	626	TRANS	PGC3_SCZ_NoUKB	BOTH	-,-	0.706017	0.482761	0.706017	UKBB_PPP	metap	0.969936	3288.08	SCZ_PGC3	APRT	Transcriptome	DLPFC	MR	CMC+GTEX	MendelianRandomization			0.221715		35460606	10.1016/j.ajhg.2022.04.004	Jiang eet all Am J Hum Genet	BRAIN
APRT	P07741	626	TRANS	PGC3_SCZ_NoUKB	BOTH	-,-	0.706017	0.482761	0.706017	UKBB_PPP	metap	0.969936	3288.08	SCZ_PGC3	APRT	Transcriptome	DLPFC	MR	CMC+GTEX	EMIC			0.797803		35460606	10.1016/j.ajhg.2022.04.004	Jiang eet all Am J Hum Genet	BRAIN
APRT	P07741	626	TRANS	PGC3_SCZ_NoUKB	BOTH	-,-	0.706017	0.482761	0.706017	UKBB_PPP	metap	0.969936	3288.08	BIP_2019_Stahl_etall	APRT	Transcriptome	DLPFC	MR	CMC+GTEX	MendelianRandomization			0.211625		35460606	10.1016/j.ajhg.2022.04.004	Jiang eet all Am J Hum Genet	BRAIN
APRT	P07741	626	TRANS	PGC3_SCZ_NoUKB	BOTH	-,-	0.706017	0.482761	0.706017	UKBB_PPP	metap	0.969936	3288.08	BIP_2019_Stahl_etall	APRT	Transcriptome	DLPFC	MR	CMC+GTEX	MendelianRandomization			0.189869		35460606	10.1016/j.ajhg.2022.04.004	Jiang eet all Am J Hum Genet	BRAIN
APRT	P07741	626	TRANS	PGC3_SCZ_NoUKB	BOTH	-,-	0.706017	0.482761	0.706017	UKBB_PPP	metap	0.969936	3288.08	BIP_2019_Stahl_etall	APRT	Transcriptome	DLPFC	MR	CMC+GTEX	MendelianRandomization			0.495648		35460606	10.1016/j.ajhg.2022.04.004	Jiang eet all Am J Hum Genet	BRAIN
APRT	P07741	626	TRANS	PGC3_SCZ_NoUKB	BOTH	-,-	0.706017	0.482761	0.706017	UKBB_PPP	metap	0.969936	3288.08	BIP_2019_Stahl_etall	APRT	Transcriptome	DLPFC	MR	CMC+GTEX	EMIC			0.0296869		35460606	10.1016/j.ajhg.2022.04.004	Jiang eet all Am J Hum Genet	BRAIN
APRT	P07741	626	TRANS	PGC3_SCZ_NoUKB	BOTH	-,-	0.706017	0.482761	0.706017	UKBB_PPP	metap	0.969936	3288.08	Deepression_Wray_tall	APRT	Proteiome	BRAIN DLPFC	MR	ROS/MAP	TwoSampleMR	-0.08	0.11	0.452		35296807	10.1038/s41380-022-01507-9	Deng et all Mol Psychiatry	BRAIN
APRT	P07741	626	TRANS	PGC3_SCZ_NoUKB	BOTH	-,-	0.706017	0.482761	0.706017	UKBB_PPP	metap	0.969936	3288.08	Deepression_Wray_tall	APRT	Transcriptome	BRAIN DLPFC	MR	PsychENCODE	TwoSampleMR	-0.01	0.01	0.213		35296807	10.1038/s41380-022-01507-9	Deng et all Mol Psychiatry	BRAIN
APRT	P07741	626	TRANS	PGC3_SCZ_NoUKB	BOTH	-,-	0.706017	0.482761	0.706017	UKBB_PPP	metap	0.969936	3288.08	Deepression_Wray_tall	APRT	Transcriptome	BLOOD	MR	GTEx	TwoSampleMR	-0.08	0.06	0.201		35296807	10.1038/s41380-022-01507-9	Deng et all Mol Psychiatry	BLOOD
APRT	P07741	626	TRANS	PGC3_SCZ_NoUKB	BOTH	-,-	0.706017	0.482761	0.706017	UKBB_PPP	metap	0.969936	3288.08	SCZ_PGC3	APRT	Transcriptome	DLPFC	SMR	CMC+GTEX	SMR	-0.0552967	0.0253586	0.0292137		35460606	10.1016/j.ajhg.2022.04.004	Jiang eet all Am J Hum Genet	BRAIN
APRT	P07741	626	TRANS	PGC3_SCZ_NoUKB	BOTH	-,-	0.706017	0.482761	0.706017	UKBB_PPP	metap	0.969936	3288.08	SCZ_PGC3	APRT	Transcriptome_Transcriptlvel	DLPFC	SMR	CMC+GTEX	SMR	-0.0736681	0.0301383	0.014512		35460606	10.1016/j.ajhg.2022.04.004	Jiang eet all Am J Hum Genet	BRAIN
APRT	P07741	626	TRANS	PGC3_SCZ_NoUKB	BOTH	-,-	0.706017	0.482761	0.706017	UKBB_PPP	metap	0.969936	3288.08	SCZ_PGC3	APRT	Transcriptome_Transcriptlvel	DLPFC	SMR	CMC+GTEX	SMR	-0.111237	0.0514659	0.0306657		35460606	10.1016/j.ajhg.2022.04.004	Jiang eet all Am J Hum Genet	BRAIN
APRT	P07741	626	TRANS	PGC3_SCZ_NoUKB	BOTH	-,-	0.706017	0.482761	0.706017	UKBB_PPP	metap	0.969936	3288.08	BD.PGC.ruderferCell2018	APRT	Transcriptome	BRAIN	SMR	PsychENCODE	SMR	-0.0635843	0.0409493	0.120481		30545856	10.1126/science.aat8127	Gandal et all science	BRAIN
APRT	P07741	626	TRANS	PGC3_SCZ_NoUKB	BOTH	-,-	0.706017	0.482761	0.706017	UKBB_PPP	metap	0.969936	3288.08	Depression Howard et all	APRT	Proteiome	BRAIN DPFC	SMR	ROS/MAP	SMR	-0.0628931	0.10568	0.551758		33846625	10.1038/s41593-021-00832-6	Wingo Nat Neurosci	BRAIN
APRT	P07741	626	TRANS	PGC3_SCZ_NoUKB	BOTH	-,-	0.706017	0.482761	0.706017	UKBB_PPP	metap	0.969936	3288.08	SCZ	APRT	Proteiome	BLOOD	SMR	eQTLGen	SMR	-0.0777733	0.0472306	0.0996259		37415601	10.3389/fgene.2023.1191264	Gedik et all Front Genet	BLOOD
APRT	P07741	626	TRANS	PGC3_SCZ_NoUKB	BOTH	-,-	0.706017	0.482761	0.706017	UKBB_PPP	metap	0.969936	3288.08	MDD	APRT	Proteiome	BRAIN	SMR	BrainMeta	SMR	-0.0149033	0.0120332	0.215522		37415601	10.3389/fgene.2023.1191264	Gedik et all Front Genet	BRAIN
APRT	P07741	626	TRANS	PGC3_SCZ_NoUKB	BOTH	-,-	0.706017	0.482761	0.706017	UKBB_PPP	metap	0.969936	3288.08	BIP	APRT	Proteiome	BRAIN	SMR	BrainMeta	SMR	-0.0589999	0.0257411	0.021903		37415601	10.3389/fgene.2023.1191264	Gedik et all Front Genet	BRAIN
APRT	P07741	626	TRANS	PGC3_SCZ_NoUKB	BOTH	-,-	0.706017	0.482761	0.706017	UKBB_PPP	metap	0.969936	3288.08	SCZ	APRT	Proteiome	BRAIN	SMR	BrainMeta	SMR	-0.0390869	0.0214936	0.0689823		37415601	10.3389/fgene.2023.1191264	Gedik et all Front Genet	BRAIN
