## Supplementary Table 3 for "Large-Scale Mendelian Randomization Study Reveals Circulating Blood-based Proteomic Biomarkers for Psychopathology and Cognitive Task Performance" (part 10 of 139)

### Sheet: Supplementary_Table_3b (continued)
Supplementary Table 3b: comparison of current MR analyses with prior Transcriptome-Wide Association Studies (TWAS), Summary-data-based Mendelian Randomization (SMR), or Mendelian Randomization (MR) analyses pertaining to specific psychiatric disorders and cognitive ability
APRT	P07741	626	TRANS	PGC3_SCZ_NoUKB	BOTH	-,-	0.706017	0.482761	0.706017	UKBB_PPP	metap	0.969936	3288.08	MDD	APRT	Proteiome	BLOOD	SMR	eQTLGen	SMR	-0.0524267	0.0253314	0.0384866		37415601	10.3389/fgene.2023.1191264	Gedik et all Front Genet	BLOOD
APRT	P07741	626	TRANS	PGC3_SCZ_NoUKB	BOTH	-,-	0.706017	0.482761	0.706017	UKBB_PPP	metap	0.969936	3288.08	BIP	APRT	Proteiome	BLOOD	SMR	eQTLGen	SMR	-0.10394	0.0551241	0.0593546		37415601	10.3389/fgene.2023.1191264	Gedik et all Front Genet	BLOOD
APRT	P07741	626	TRANS	PGC3_SCZ_NoUKB	BOTH	-,-	0.706017	0.482761	0.706017	UKBB_PPP	metap	0.969936	3288.08	SCZ	APRT	Proteiome	BLOOD	SMR	deCODE	SMR	-0.00918563	0.0712376	0.897402		37415601	10.3389/fgene.2023.1191264	Gedik et all Front Genet	BLOOD
APRT	P07741	626	TRANS	PGC3_SCZ_NoUKB	BOTH	-,-	0.706017	0.482761	0.706017	UKBB_PPP	metap	0.969936	3288.08	MDD	APRT	Proteiome	BRAIN	SMR	Wingo et al., 2022, in 722 samples	SMR	-0.00561798	0.00940449	0.550259		37415601	10.3389/fgene.2023.1191264	Gedik et all Front Genet	BRAIN
APRT	P07741	626	TRANS	PGC3_SCZ_NoUKB	BOTH	-,-	0.706017	0.482761	0.706017	UKBB_PPP	metap	0.969936	3288.08	BIP	APRT	Proteiome	BRAIN	SMR	Wingo et al., 2022, in 722 samples	SMR	-0.0372809	0.0209792	0.0755607		37415601	10.3389/fgene.2023.1191264	Gedik et all Front Genet	BRAIN
APRT	P07741	626	TRANS	PGC3_SCZ_NoUKB	BOTH	-,-	0.706017	0.482761	0.706017	UKBB_PPP	metap	0.969936	3288.08	SCZ	APRT	Proteiome	BRAIN	SMR	Wingo et al., 2022, in 722 samples	SMR	-0.0379382	0.0177426	0.0324957		37415601	10.3389/fgene.2023.1191264	Gedik et all Front Genet	BRAIN
APRT	P07741	626	TRANS	PGC3_SCZ_NoUKB	BOTH	-,-	0.706017	0.482761	0.706017	UKBB_PPP	metap	0.969936	3288.08	MDD	APRT	Proteiome	BLOOD	SMR	deCODE	SMR	-0.0406742	0.0380389	0.284944		37415601	10.3389/fgene.2023.1191264	Gedik et all Front Genet	BLOOD
APRT	P07741	626	TRANS	PGC3_SCZ_NoUKB	BOTH	-,-	0.706017	0.482761	0.706017	UKBB_PPP	metap	0.969936	3288.08	BIP	APRT	Proteiome	BLOOD	SMR	deCODE	SMR	0.00269501	0.0844945	0.974555		37415601	10.3389/fgene.2023.1191264	Gedik et all Front Genet	BLOOD
APRT	P07741	626	TRANS	PGC3_SCZ_NoUKB	BOTH	-,-	0.706017	0.482761	0.706017	UKBB_PPP	metap	0.969936	3288.08	Depression Howard et all	APRT	Proteiome	BRAIN DPFC	PWAS	ROS/MAP	FUSION	-0.7949		0.426686		33846625	10.1038/s41593-021-00832-6	Wingo Nat Neurosci	BRAIN
APRT	P07741	626	TRANS	PGC3_SCZ_NoUKB	BOTH	-,-	0.706017	0.482761	0.706017	UKBB_PPP	metap	0.969936	3288.08	Depression Howard et all	APRT	Transcriptome	BRAIN DPFC	TWAS	dPFC of 152 participants of European descent	FUSION	0.0432		0.96558		33846625	10.1038/s41593-021-00832-6	Wingo Nat Neurosci	BRAIN
APRT	P07741	626	TRANS	PGC3_SCZ_NoUKB	BOTH	-,-	0.706017	0.482761	0.706017	UKBB_PPP	metap	0.969936	3288.08	Depression Howard et all	APRT	Proteiome	BRAIN	PWAS	ROS/MAP	FUSION	-0.714809		0.475		33846625	10.1038/s41593-021-00832-6	Wingo Nat Neurosci	BRAIN
APTX	Q7Z2E3	15984	TRANS	BIP_PGC3_noukb	DECODE_Specific	+,NA		0.526	0.526	DECODE	DECODE	0.988572	3582.58	SCZ_PGC3	APTX	Transcriptome	DLPFC	MR	CMC+GTEX	MendelianRandomization			0.646796		35460606	10.1016/j.ajhg.2022.04.004	Jiang eet all Am J Hum Genet	BRAIN
APTX	Q7Z2E3	15984	TRANS	BIP_PGC3_noukb	DECODE_Specific	+,NA		0.526	0.526	DECODE	DECODE	0.988572	3582.58	SCZ_PGC3	APTX	Transcriptome	DLPFC	MR	CMC+GTEX	MendelianRandomization			.		35460606	10.1016/j.ajhg.2022.04.004	Jiang eet all Am J Hum Genet	BRAIN
APTX	Q7Z2E3	15984	TRANS	BIP_PGC3_noukb	DECODE_Specific	+,NA		0.526	0.526	DECODE	DECODE	0.988572	3582.58	SCZ_PGC3	APTX	Transcriptome	DLPFC	MR	CMC+GTEX	MendelianRandomization			0.148724		35460606	10.1016/j.ajhg.2022.04.004	Jiang eet all Am J Hum Genet	BRAIN
APTX	Q7Z2E3	15984	TRANS	BIP_PGC3_noukb	DECODE_Specific	+,NA		0.526	0.526	DECODE	DECODE	0.988572	3582.58	SCZ_PGC3	APTX	Transcriptome	DLPFC	MR	CMC+GTEX	EMIC			0.362505		35460606	10.1016/j.ajhg.2022.04.004	Jiang eet all Am J Hum Genet	BRAIN
APTX	Q7Z2E3	15984	TRANS	BIP_PGC3_noukb	DECODE_Specific	+,NA		0.526	0.526	DECODE	DECODE	0.988572	3582.58	BIP_2019_Stahl_etall	APTX	Transcriptome	DLPFC	MR	CMC+GTEX	MendelianRandomization			0.744557		35460606	10.1016/j.ajhg.2022.04.004	Jiang eet all Am J Hum Genet	BRAIN
APTX	Q7Z2E3	15984	TRANS	BIP_PGC3_noukb	DECODE_Specific	+,NA		0.526	0.526	DECODE	DECODE	0.988572	3582.58	BIP_2019_Stahl_etall	APTX	Transcriptome	DLPFC	MR	CMC+GTEX	MendelianRandomization			.		35460606	10.1016/j.ajhg.2022.04.004	Jiang eet all Am J Hum Genet	BRAIN
APTX	Q7Z2E3	15984	TRANS	BIP_PGC3_noukb	DECODE_Specific	+,NA		0.526	0.526	DECODE	DECODE	0.988572	3582.58	BIP_2019_Stahl_etall	APTX	Transcriptome	DLPFC	MR	CMC+GTEX	MendelianRandomization			0.0298955		35460606	10.1016/j.ajhg.2022.04.004	Jiang eet all Am J Hum Genet	BRAIN
APTX	Q7Z2E3	15984	TRANS	BIP_PGC3_noukb	DECODE_Specific	+,NA		0.526	0.526	DECODE	DECODE	0.988572	3582.58	BIP_2019_Stahl_etall	APTX	Transcriptome	DLPFC	MR	CMC+GTEX	EMIC			0.561195		35460606	10.1016/j.ajhg.2022.04.004	Jiang eet all Am J Hum Genet	BRAIN
APTX	Q7Z2E3	15984	TRANS	BIP_PGC3_noukb	DECODE_Specific	+,NA		0.526	0.526	DECODE	DECODE	0.988572	3582.58	Deepression_Wray_tall	APTX	Transcriptome	BRAIN DLPFC	MR	PsychENCODE	TwoSampleMR	0.01	0.01	0.42		35296807	10.1038/s41380-022-01507-9	Deng et all Mol Psychiatry	BRAIN
APTX	Q7Z2E3	15984	TRANS	BIP_PGC3_noukb	DECODE_Specific	+,NA		0.526	0.526	DECODE	DECODE	0.988572	3582.58	SCZ_PGC3	APTX	Transcriptome	DLPFC	SMR	CMC+GTEX	SMR	0.0579071	0.0289032	0.0451254		35460606	10.1016/j.ajhg.2022.04.004	Jiang eet all Am J Hum Genet	BRAIN
APTX	Q7Z2E3	15984	TRANS	BIP_PGC3_noukb	DECODE_Specific	+,NA		0.526	0.526	DECODE	DECODE	0.988572	3582.58	SCZ_PGC3	APTX	Transcriptome_Transcriptlvel	DLPFC	SMR	CMC+GTEX	SMR	0.110944	0.0436834	0.0110941		35460606	10.1016/j.ajhg.2022.04.004	Jiang eet all Am J Hum Genet	BRAIN
APTX	Q7Z2E3	15984	TRANS	BIP_PGC3_noukb	DECODE_Specific	+,NA		0.526	0.526	DECODE	DECODE	0.988572	3582.58	SCZ_PGC3	APTX	Transcriptome_Transcriptlvel	DLPFC	SMR	CMC+GTEX	SMR	0.0423293	0.0249692	0.0900253		35460606	10.1016/j.ajhg.2022.04.004	Jiang eet all Am J Hum Genet	BRAIN
APTX	Q7Z2E3	15984	TRANS	BIP_PGC3_noukb	DECODE_Specific	+,NA		0.526	0.526	DECODE	DECODE	0.988572	3582.58	SCZ_PGC3	APTX	Transcriptome_Transcriptlvel	DLPFC	SMR	CMC+GTEX	SMR	0.0415312	0.0271487	0.126075		35460606	10.1016/j.ajhg.2022.04.004	Jiang eet all Am J Hum Genet	BRAIN
APTX	Q7Z2E3	15984	TRANS	BIP_PGC3_noukb	DECODE_Specific	+,NA		0.526	0.526	DECODE	DECODE	0.988572	3582.58	SCZ.Clozuk.2018	APTX	Transcriptome	BRAIN	SMR	PsychENCODE	SMR	0.032278	0.0248893	0.195		30545856	10.1126/science.aat8127	Gandal et all science	BRAIN
APTX	Q7Z2E3	15984	TRANS	BIP_PGC3_noukb	DECODE_Specific	+,NA		0.526	0.526	DECODE	DECODE	0.988572	3582.58	BD.PGC.ruderferCell2018	APTX	Transcriptome	BRAIN	SMR	PsychENCODE	SMR	0.0231153	0.0376924	0.539704		30545856	10.1126/science.aat8127	Gandal et all science	BRAIN
APTX	Q7Z2E3	15984	TRANS	BIP_PGC3_noukb	DECODE_Specific	+,NA		0.526	0.526	DECODE	DECODE	0.988572	3582.58	SCZ	APTX	Proteiome	BLOOD	SMR	eQTLGen	SMR	-0.13273	0.0358611	0.000214552		37415601	10.3389/fgene.2023.1191264	Gedik et all Front Genet	BLOOD
APTX	Q7Z2E3	15984	TRANS	BIP_PGC3_noukb	DECODE_Specific	+,NA		0.526	0.526	DECODE	DECODE	0.988572	3582.58	MDD	APTX	Proteiome	BRAIN	SMR	BrainMeta	SMR	0.0104241	0.0109349	0.340445		37415601	10.3389/fgene.2023.1191264	Gedik et all Front Genet	BRAIN
APTX	Q7Z2E3	15984	TRANS	BIP_PGC3_noukb	DECODE_Specific	+,NA		0.526	0.526	DECODE	DECODE	0.988572	3582.58	BIP	APTX	Proteiome	BRAIN	SMR	BrainMeta	SMR	0.0344788	0.0238838	0.14885		37415601	10.3389/fgene.2023.1191264	Gedik et all Front Genet	BRAIN
APTX	Q7Z2E3	15984	TRANS	BIP_PGC3_noukb	DECODE_Specific	+,NA		0.526	0.526	DECODE	DECODE	0.988572	3582.58	SCZ	APTX	Proteiome	BRAIN	SMR	BrainMeta	SMR	0.0375269	0.0223202	0.092705		37415601	10.3389/fgene.2023.1191264	Gedik et all Front Genet	BRAIN
APTX	Q7Z2E3	15984	TRANS	BIP_PGC3_noukb	DECODE_Specific	+,NA		0.526	0.526	DECODE	DECODE	0.988572	3582.58	MDD	APTX	Proteiome	BLOOD	SMR	eQTLGen	SMR	0.0264139	0.0190789	0.166218		37415601	10.3389/fgene.2023.1191264	Gedik et all Front Genet	BLOOD
APTX	Q7Z2E3	15984	TRANS	BIP_PGC3_noukb	DECODE_Specific	+,NA		0.526	0.526	DECODE	DECODE	0.988572	3582.58	BIP	APTX	Proteiome	BLOOD	SMR	eQTLGen	SMR	0.00823511	0.0420036	0.844565		37415601	10.3389/fgene.2023.1191264	Gedik et all Front Genet	BLOOD
APTX	Q7Z2E3	15984	TRANS	BIP_PGC3_noukb	DECODE_Specific	+,NA		0.526	0.526	DECODE	DECODE	0.988572	3582.58	SCZ	APTX	Transcriptome	BRAIN_DLPFC	TWAS	CMC	FUSION	-0.1871		0.852		31691811	10.1093/hmg/ddz253	Hall et al Hum Mol Genet	BRAIN
APTX	Q7Z2E3	15984	TRANS	BIP_PGC3_noukb	DECODE_Specific	+,NA		0.526	0.526	DECODE	DECODE	0.988572	3582.58	SCZ.Clozuk.2018	APTX	Transcriptome	BRAIN	TWAS	PsychENCODE	FUSION	0.79866		0.424		30545856	10.1126/science.aat8127	Gandal et all science	BRAIN
APTX	Q7Z2E3	15984	TRANS	BIP_PGC3_noukb	DECODE_Specific	+,NA		0.526	0.526	DECODE	DECODE	0.988572	3582.58	BD.PGC.ruderferCell2018	APTX	Transcriptome	BRAIN	TWAS	PsychENCODE	FUSION	-0.08734		0.930402		30545856	10.1126/science.aat8127	Gandal et all science	BRAIN
APTX	Q7Z2E3	15984	TRANS	BIP_PGC3_noukb	DECODE_Specific	+,NA		0.526	0.526	DECODE	DECODE	0.988572	3582.58	SCZ_PGC2	APTX	Transcriptome	DLPFC	TWAS	Collado-Torres	FUSION	3.05031		0.00229		31174959	10.1016/j.neuron.2019.05.013	ColladoTorres_neuron_twas etal. Neuron	BRAIN
APTX	Q7Z2E3	15984	TRANS	BIP_PGC3_noukb	DECODE_Specific	+,NA		0.526	0.526	DECODE	DECODE	0.988572	3582.58	SCZ_PGC2	APTX	Transcriptome	HIPPO	TWAS	Collado-Torres	FUSION	3.16348		0.00156		31174959	10.1016/j.neuron.2019.05.013	ColladoTorres_neuron_twas etal. Neuron	BRAIN
APTX	Q7Z2E3	15984	TRANS	BIP_PGC3_noukb	DECODE_Specific	+,NA		0.526	0.526	DECODE	DECODE	0.988572	3582.58	SCZ_PGC2	APTX	Transcriptome	HIPPO	TWAS	Collado-Torres	FUSION	3.125		0.00178		31174959	10.1016/j.neuron.2019.05.013	ColladoTorres_neuron_twas etal. Neuron	BRAIN
APTX	Q7Z2E3	15984	TRANS	BIP_PGC3_noukb	DECODE_Specific	+,NA		0.526	0.526	DECODE	DECODE	0.988572	3582.58	SCZ_PGC2	APTX	Transcriptome	HIPPO	TWAS	Collado-Torres	FUSION	3.10525		0.0019		31174959	10.1016/j.neuron.2019.05.013	ColladoTorres_neuron_twas etal. Neuron	BRAIN
APTX	Q7Z2E3	15984	TRANS	BIP_PGC3_noukb	DECODE_Specific	+,NA		0.526	0.526	DECODE	DECODE	0.988572	3582.58	SCZ_PGC2	APTX	Transcriptome	HIPPO	TWAS	Collado-Torres	FUSION	3.09317		0.00198		31174959	10.1016/j.neuron.2019.05.013	ColladoTorres_neuron_twas etal. Neuron	BRAIN
APTX	Q7Z2E3	15984	TRANS	BIP_PGC3_noukb	DECODE_Specific	+,NA		0.526	0.526	DECODE	DECODE	0.988572	3582.58	Depression Howard et all	APTX	Proteiome	BRAIN	PWAS	ROS/MAP	FUSION	1.44383		0.149		33846625	10.1038/s41593-021-00832-6	Wingo Nat Neurosci	BRAIN
APTX	Q7Z2E3	15984	TRANS	Cognition_Meta	DECODE_Specific	+,NA		0.89073	0.89073	DECODE	DECODE	1.40728	6066.76	SCZ_PGC3	APTX	Transcriptome	DLPFC	MR	CMC+GTEX	MendelianRandomization			0.646796		35460606	10.1016/j.ajhg.2022.04.004	Jiang eet all Am J Hum Genet	BRAIN
APTX	Q7Z2E3	15984	TRANS	Cognition_Meta	DECODE_Specific	+,NA		0.89073	0.89073	DECODE	DECODE	1.40728	6066.76	SCZ_PGC3	APTX	Transcriptome	DLPFC	MR	CMC+GTEX	MendelianRandomization			.		35460606	10.1016/j.ajhg.2022.04.004	Jiang eet all Am J Hum Genet	BRAIN
APTX	Q7Z2E3	15984	TRANS	Cognition_Meta	DECODE_Specific	+,NA		0.89073	0.89073	DECODE	DECODE	1.40728	6066.76	SCZ_PGC3	APTX	Transcriptome	DLPFC	MR	CMC+GTEX	MendelianRandomization			0.148724		35460606	10.1016/j.ajhg.2022.04.004	Jiang eet all Am J Hum Genet	BRAIN
APTX	Q7Z2E3	15984	TRANS	Cognition_Meta	DECODE_Specific	+,NA		0.89073	0.89073	DECODE	DECODE	1.40728	6066.76	SCZ_PGC3	APTX	Transcriptome	DLPFC	MR	CMC+GTEX	EMIC			0.362505		35460606	10.1016/j.ajhg.2022.04.004	Jiang eet all Am J Hum Genet	BRAIN
APTX	Q7Z2E3	15984	TRANS	Cognition_Meta	DECODE_Specific	+,NA		0.89073	0.89073	DECODE	DECODE	1.40728	6066.76	BIP_2019_Stahl_etall	APTX	Transcriptome	DLPFC	MR	CMC+GTEX	MendelianRandomization			0.744557		35460606	10.1016/j.ajhg.2022.04.004	Jiang eet all Am J Hum Genet	BRAIN
APTX	Q7Z2E3	15984	TRANS	Cognition_Meta	DECODE_Specific	+,NA		0.89073	0.89073	DECODE	DECODE	1.40728	6066.76	BIP_2019_Stahl_etall	APTX	Transcriptome	DLPFC	MR	CMC+GTEX	MendelianRandomization			.		35460606	10.1016/j.ajhg.2022.04.004	Jiang eet all Am J Hum Genet	BRAIN
APTX	Q7Z2E3	15984	TRANS	Cognition_Meta	DECODE_Specific	+,NA		0.89073	0.89073	DECODE	DECODE	1.40728	6066.76	BIP_2019_Stahl_etall	APTX	Transcriptome	DLPFC	MR	CMC+GTEX	MendelianRandomization			0.0298955		35460606	10.1016/j.ajhg.2022.04.004	Jiang eet all Am J Hum Genet	BRAIN
APTX	Q7Z2E3	15984	TRANS	Cognition_Meta	DECODE_Specific	+,NA		0.89073	0.89073	DECODE	DECODE	1.40728	6066.76	BIP_2019_Stahl_etall	APTX	Transcriptome	DLPFC	MR	CMC+GTEX	EMIC			0.561195		35460606	10.1016/j.ajhg.2022.04.004	Jiang eet all Am J Hum Genet	BRAIN
APTX	Q7Z2E3	15984	TRANS	Cognition_Meta	DECODE_Specific	+,NA		0.89073	0.89073	DECODE	DECODE	1.40728	6066.76	Deepression_Wray_tall	APTX	Transcriptome	BRAIN DLPFC	MR	PsychENCODE	TwoSampleMR	0.01	0.01	0.42		35296807	10.1038/s41380-022-01507-9	Deng et all Mol Psychiatry	BRAIN
APTX	Q7Z2E3	15984	TRANS	Cognition_Meta	DECODE_Specific	+,NA		0.89073	0.89073	DECODE	DECODE	1.40728	6066.76	SCZ_PGC3	APTX	Transcriptome	DLPFC	SMR	CMC+GTEX	SMR	0.0579071	0.0289032	0.0451254		35460606	10.1016/j.ajhg.2022.04.004	Jiang eet all Am J Hum Genet	BRAIN
APTX	Q7Z2E3	15984	TRANS	Cognition_Meta	DECODE_Specific	+,NA		0.89073	0.89073	DECODE	DECODE	1.40728	6066.76	SCZ_PGC3	APTX	Transcriptome_Transcriptlvel	DLPFC	SMR	CMC+GTEX	SMR	0.110944	0.0436834	0.0110941		35460606	10.1016/j.ajhg.2022.04.004	Jiang eet all Am J Hum Genet	BRAIN
APTX	Q7Z2E3	15984	TRANS	Cognition_Meta	DECODE_Specific	+,NA		0.89073	0.89073	DECODE	DECODE	1.40728	6066.76	SCZ_PGC3	APTX	Transcriptome_Transcriptlvel	DLPFC	SMR	CMC+GTEX	SMR	0.0423293	0.0249692	0.0900253		35460606	10.1016/j.ajhg.2022.04.004	Jiang eet all Am J Hum Genet	BRAIN
APTX	Q7Z2E3	15984	TRANS	Cognition_Meta	DECODE_Specific	+,NA		0.89073	0.89073	DECODE	DECODE	1.40728	6066.76	SCZ_PGC3	APTX	Transcriptome_Transcriptlvel	DLPFC	SMR	CMC+GTEX	SMR	0.0415312	0.0271487	0.126075		35460606	10.1016/j.ajhg.2022.04.004	Jiang eet all Am J Hum Genet	BRAIN
APTX	Q7Z2E3	15984	TRANS	Cognition_Meta	DECODE_Specific	+,NA		0.89073	0.89073	DECODE	DECODE	1.40728	6066.76	SCZ.Clozuk.2018	APTX	Transcriptome	BRAIN	SMR	PsychENCODE	SMR	0.032278	0.0248893	0.195		30545856	10.1126/science.aat8127	Gandal et all science	BRAIN
APTX	Q7Z2E3	15984	TRANS	Cognition_Meta	DECODE_Specific	+,NA		0.89073	0.89073	DECODE	DECODE	1.40728	6066.76	BD.PGC.ruderferCell2018	APTX	Transcriptome	BRAIN	SMR	PsychENCODE	SMR	0.0231153	0.0376924	0.539704		30545856	10.1126/science.aat8127	Gandal et all science	BRAIN
APTX	Q7Z2E3	15984	TRANS	Cognition_Meta	DECODE_Specific	+,NA		0.89073	0.89073	DECODE	DECODE	1.40728	6066.76	SCZ	APTX	Proteiome	BLOOD	SMR	eQTLGen	SMR	-0.13273	0.0358611	0.000214552		37415601	10.3389/fgene.2023.1191264	Gedik et all Front Genet	BLOOD
APTX	Q7Z2E3	15984	TRANS	Cognition_Meta	DECODE_Specific	+,NA		0.89073	0.89073	DECODE	DECODE	1.40728	6066.76	MDD	APTX	Proteiome	BRAIN	SMR	BrainMeta	SMR	0.0104241	0.0109349	0.340445		37415601	10.3389/fgene.2023.1191264	Gedik et all Front Genet	BRAIN
APTX	Q7Z2E3	15984	TRANS	Cognition_Meta	DECODE_Specific	+,NA		0.89073	0.89073	DECODE	DECODE	1.40728	6066.76	BIP	APTX	Proteiome	BRAIN	SMR	BrainMeta	SMR	0.0344788	0.0238838	0.14885		37415601	10.3389/fgene.2023.1191264	Gedik et all Front Genet	BRAIN
APTX	Q7Z2E3	15984	TRANS	Cognition_Meta	DECODE_Specific	+,NA		0.89073	0.89073	DECODE	DECODE	1.40728	6066.76	SCZ	APTX	Proteiome	BRAIN	SMR	BrainMeta	SMR	0.0375269	0.0223202	0.092705		37415601	10.3389/fgene.2023.1191264	Gedik et all Front Genet	BRAIN
APTX	Q7Z2E3	15984	TRANS	Cognition_Meta	DECODE_Specific	+,NA		0.89073	0.89073	DECODE	DECODE	1.40728	6066.76	MDD	APTX	Proteiome	BLOOD	SMR	eQTLGen	SMR	0.0264139	0.0190789	0.166218		37415601	10.3389/fgene.2023.1191264	Gedik et all Front Genet	BLOOD
APTX	Q7Z2E3	15984	TRANS	Cognition_Meta	DECODE_Specific	+,NA		0.89073	0.89073	DECODE	DECODE	1.40728	6066.76	BIP	APTX	Proteiome	BLOOD	SMR	eQTLGen	SMR	0.00823511	0.0420036	0.844565		37415601	10.3389/fgene.2023.1191264	Gedik et all Front Genet	BLOOD
APTX	Q7Z2E3	15984	TRANS	Cognition_Meta	DECODE_Specific	+,NA		0.89073	0.89073	DECODE	DECODE	1.40728	6066.76	SCZ	APTX	Transcriptome	BRAIN_DLPFC	TWAS	CMC	FUSION	-0.1871		0.852		31691811	10.1093/hmg/ddz253	Hall et al Hum Mol Genet	BRAIN
APTX	Q7Z2E3	15984	TRANS	Cognition_Meta	DECODE_Specific	+,NA		0.89073	0.89073	DECODE	DECODE	1.40728	6066.76	SCZ.Clozuk.2018	APTX	Transcriptome	BRAIN	TWAS	PsychENCODE	FUSION	0.79866		0.424		30545856	10.1126/science.aat8127	Gandal et all science	BRAIN
APTX	Q7Z2E3	15984	TRANS	Cognition_Meta	DECODE_Specific	+,NA		0.89073	0.89073	DECODE	DECODE	1.40728	6066.76	BD.PGC.ruderferCell2018	APTX	Transcriptome	BRAIN	TWAS	PsychENCODE	FUSION	-0.08734		0.930402		30545856	10.1126/science.aat8127	Gandal et all science	BRAIN
APTX	Q7Z2E3	15984	TRANS	Cognition_Meta	DECODE_Specific	+,NA		0.89073	0.89073	DECODE	DECODE	1.40728	6066.76	SCZ_PGC2	APTX	Transcriptome	DLPFC	TWAS	Collado-Torres	FUSION	3.05031		0.00229		31174959	10.1016/j.neuron.2019.05.013	ColladoTorres_neuron_twas etal. Neuron	BRAIN
APTX	Q7Z2E3	15984	TRANS	Cognition_Meta	DECODE_Specific	+,NA		0.89073	0.89073	DECODE	DECODE	1.40728	6066.76	SCZ_PGC2	APTX	Transcriptome	HIPPO	TWAS	Collado-Torres	FUSION	3.16348		0.00156		31174959	10.1016/j.neuron.2019.05.013	ColladoTorres_neuron_twas etal. Neuron	BRAIN
APTX	Q7Z2E3	15984	TRANS	Cognition_Meta	DECODE_Specific	+,NA		0.89073	0.89073	DECODE	DECODE	1.40728	6066.76	SCZ_PGC2	APTX	Transcriptome	HIPPO	TWAS	Collado-Torres	FUSION	3.125		0.00178		31174959	10.1016/j.neuron.2019.05.013	ColladoTorres_neuron_twas etal. Neuron	BRAIN
APTX	Q7Z2E3	15984	TRANS	Cognition_Meta	DECODE_Specific	+,NA		0.89073	0.89073	DECODE	DECODE	1.40728	6066.76	SCZ_PGC2	APTX	Transcriptome	HIPPO	TWAS	Collado-Torres	FUSION	3.10525		0.0019		31174959	10.1016/j.neuron.2019.05.013	ColladoTorres_neuron_twas etal. Neuron	BRAIN
APTX	Q7Z2E3	15984	TRANS	Cognition_Meta	DECODE_Specific	+,NA		0.89073	0.89073	DECODE	DECODE	1.40728	6066.76	SCZ_PGC2	APTX	Transcriptome	HIPPO	TWAS	Collado-Torres	FUSION	3.09317		0.00198		31174959	10.1016/j.neuron.2019.05.013	ColladoTorres_neuron_twas etal. Neuron	BRAIN
APTX	Q7Z2E3	15984	TRANS	Cognition_Meta	DECODE_Specific	+,NA		0.89073	0.89073	DECODE	DECODE	1.40728	6066.76	Depression Howard et all	APTX	Proteiome	BRAIN	PWAS	ROS/MAP	FUSION	1.44383		0.149		33846625	10.1038/s41593-021-00832-6	Wingo Nat Neurosci	BRAIN
APTX	Q7Z2E3	15984	TRANS	Depression_iPSYCH_2023	DECODE_Specific	+,NA		0.234197	0.234197	DECODE	DECODE	1.42548	1595.12	SCZ_PGC3	APTX	Transcriptome	DLPFC	MR	CMC+GTEX	MendelianRandomization			0.646796		35460606	10.1016/j.ajhg.2022.04.004	Jiang eet all Am J Hum Genet	BRAIN
APTX	Q7Z2E3	15984	TRANS	Depression_iPSYCH_2023	DECODE_Specific	+,NA		0.234197	0.234197	DECODE	DECODE	1.42548	1595.12	SCZ_PGC3	APTX	Transcriptome	DLPFC	MR	CMC+GTEX	MendelianRandomization			.		35460606	10.1016/j.ajhg.2022.04.004	Jiang eet all Am J Hum Genet	BRAIN
APTX	Q7Z2E3	15984	TRANS	Depression_iPSYCH_2023	DECODE_Specific	+,NA		0.234197	0.234197	DECODE	DECODE	1.42548	1595.12	SCZ_PGC3	APTX	Transcriptome	DLPFC	MR	CMC+GTEX	MendelianRandomization			0.148724		35460606	10.1016/j.ajhg.2022.04.004	Jiang eet all Am J Hum Genet	BRAIN
APTX	Q7Z2E3	15984	TRANS	Depression_iPSYCH_2023	DECODE_Specific	+,NA		0.234197	0.234197	DECODE	DECODE	1.42548	1595.12	SCZ_PGC3	APTX	Transcriptome	DLPFC	MR	CMC+GTEX	EMIC			0.362505		35460606	10.1016/j.ajhg.2022.04.004	Jiang eet all Am J Hum Genet	BRAIN
APTX	Q7Z2E3	15984	TRANS	Depression_iPSYCH_2023	DECODE_Specific	+,NA		0.234197	0.234197	DECODE	DECODE	1.42548	1595.12	BIP_2019_Stahl_etall	APTX	Transcriptome	DLPFC	MR	CMC+GTEX	MendelianRandomization			0.744557		35460606	10.1016/j.ajhg.2022.04.004	Jiang eet all Am J Hum Genet	BRAIN
APTX	Q7Z2E3	15984	TRANS	Depression_iPSYCH_2023	DECODE_Specific	+,NA		0.234197	0.234197	DECODE	DECODE	1.42548	1595.12	BIP_2019_Stahl_etall	APTX	Transcriptome	DLPFC	MR	CMC+GTEX	MendelianRandomization			.		35460606	10.1016/j.ajhg.2022.04.004	Jiang eet all Am J Hum Genet	BRAIN
APTX	Q7Z2E3	15984	TRANS	Depression_iPSYCH_2023	DECODE_Specific	+,NA		0.234197	0.234197	DECODE	DECODE	1.42548	1595.12	BIP_2019_Stahl_etall	APTX	Transcriptome	DLPFC	MR	CMC+GTEX	MendelianRandomization			0.0298955		35460606	10.1016/j.ajhg.2022.04.004	Jiang eet all Am J Hum Genet	BRAIN
APTX	Q7Z2E3	15984	TRANS	Depression_iPSYCH_2023	DECODE_Specific	+,NA		0.234197	0.234197	DECODE	DECODE	1.42548	1595.12	BIP_2019_Stahl_etall	APTX	Transcriptome	DLPFC	MR	CMC+GTEX	EMIC			0.561195		35460606	10.1016/j.ajhg.2022.04.004	Jiang eet all Am J Hum Genet	BRAIN
APTX	Q7Z2E3	15984	TRANS	Depression_iPSYCH_2023	DECODE_Specific	+,NA		0.234197	0.234197	DECODE	DECODE	1.42548	1595.12	Deepression_Wray_tall	APTX	Transcriptome	BRAIN DLPFC	MR	PsychENCODE	TwoSampleMR	0.01	0.01	0.42		35296807	10.1038/s41380-022-01507-9	Deng et all Mol Psychiatry	BRAIN
APTX	Q7Z2E3	15984	TRANS	Depression_iPSYCH_2023	DECODE_Specific	+,NA		0.234197	0.234197	DECODE	DECODE	1.42548	1595.12	SCZ_PGC3	APTX	Transcriptome	DLPFC	SMR	CMC+GTEX	SMR	0.0579071	0.0289032	0.0451254		35460606	10.1016/j.ajhg.2022.04.004	Jiang eet all Am J Hum Genet	BRAIN
APTX	Q7Z2E3	15984	TRANS	Depression_iPSYCH_2023	DECODE_Specific	+,NA		0.234197	0.234197	DECODE	DECODE	1.42548	1595.12	SCZ_PGC3	APTX	Transcriptome_Transcriptlvel	DLPFC	SMR	CMC+GTEX	SMR	0.110944	0.0436834	0.0110941		35460606	10.1016/j.ajhg.2022.04.004	Jiang eet all Am J Hum Genet	BRAIN
APTX	Q7Z2E3	15984	TRANS	Depression_iPSYCH_2023	DECODE_Specific	+,NA		0.234197	0.234197	DECODE	DECODE	1.42548	1595.12	SCZ_PGC3	APTX	Transcriptome_Transcriptlvel	DLPFC	SMR	CMC+GTEX	SMR	0.0423293	0.0249692	0.0900253		35460606	10.1016/j.ajhg.2022.04.004	Jiang eet all Am J Hum Genet	BRAIN
APTX	Q7Z2E3	15984	TRANS	Depression_iPSYCH_2023	DECODE_Specific	+,NA		0.234197	0.234197	DECODE	DECODE	1.42548	1595.12	SCZ_PGC3	APTX	Transcriptome_Transcriptlvel	DLPFC	SMR	CMC+GTEX	SMR	0.0415312	0.0271487	0.126075		35460606	10.1016/j.ajhg.2022.04.004	Jiang eet all Am J Hum Genet	BRAIN
APTX	Q7Z2E3	15984	TRANS	Depression_iPSYCH_2023	DECODE_Specific	+,NA		0.234197	0.234197	DECODE	DECODE	1.42548	1595.12	SCZ.Clozuk.2018	APTX	Transcriptome	BRAIN	SMR	PsychENCODE	SMR	0.032278	0.0248893	0.195		30545856	10.1126/science.aat8127	Gandal et all science	BRAIN
APTX	Q7Z2E3	15984	TRANS	Depression_iPSYCH_2023	DECODE_Specific	+,NA		0.234197	0.234197	DECODE	DECODE	1.42548	1595.12	BD.PGC.ruderferCell2018	APTX	Transcriptome	BRAIN	SMR	PsychENCODE	SMR	0.0231153	0.0376924	0.539704		30545856	10.1126/science.aat8127	Gandal et all science	BRAIN
APTX	Q7Z2E3	15984	TRANS	Depression_iPSYCH_2023	DECODE_Specific	+,NA		0.234197	0.234197	DECODE	DECODE	1.42548	1595.12	SCZ	APTX	Proteiome	BLOOD	SMR	eQTLGen	SMR	-0.13273	0.0358611	0.000214552		37415601	10.3389/fgene.2023.1191264	Gedik et all Front Genet	BLOOD
APTX	Q7Z2E3	15984	TRANS	Depression_iPSYCH_2023	DECODE_Specific	+,NA		0.234197	0.234197	DECODE	DECODE	1.42548	1595.12	MDD	APTX	Proteiome	BRAIN	SMR	BrainMeta	SMR	0.0104241	0.0109349	0.340445		37415601	10.3389/fgene.2023.1191264	Gedik et all Front Genet	BRAIN
APTX	Q7Z2E3	15984	TRANS	Depression_iPSYCH_2023	DECODE_Specific	+,NA		0.234197	0.234197	DECODE	DECODE	1.42548	1595.12	BIP	APTX	Proteiome	BRAIN	SMR	BrainMeta	SMR	0.0344788	0.0238838	0.14885		37415601	10.3389/fgene.2023.1191264	Gedik et all Front Genet	BRAIN
APTX	Q7Z2E3	15984	TRANS	Depression_iPSYCH_2023	DECODE_Specific	+,NA		0.234197	0.234197	DECODE	DECODE	1.42548	1595.12	SCZ	APTX	Proteiome	BRAIN	SMR	BrainMeta	SMR	0.0375269	0.0223202	0.092705		37415601	10.3389/fgene.2023.1191264	Gedik et all Front Genet	BRAIN
APTX	Q7Z2E3	15984	TRANS	Depression_iPSYCH_2023	DECODE_Specific	+,NA		0.234197	0.234197	DECODE	DECODE	1.42548	1595.12	MDD	APTX	Proteiome	BLOOD	SMR	eQTLGen	SMR	0.0264139	0.0190789	0.166218		37415601	10.3389/fgene.2023.1191264	Gedik et all Front Genet	BLOOD
APTX	Q7Z2E3	15984	TRANS	Depression_iPSYCH_2023	DECODE_Specific	+,NA		0.234197	0.234197	DECODE	DECODE	1.42548	1595.12	BIP	APTX	Proteiome	BLOOD	SMR	eQTLGen	SMR	0.00823511	0.0420036	0.844565		37415601	10.3389/fgene.2023.1191264	Gedik et all Front Genet	BLOOD
APTX	Q7Z2E3	15984	TRANS	Depression_iPSYCH_2023	DECODE_Specific	+,NA		0.234197	0.234197	DECODE	DECODE	1.42548	1595.12	SCZ	APTX	Transcriptome	BRAIN_DLPFC	TWAS	CMC	FUSION	-0.1871		0.852		31691811	10.1093/hmg/ddz253	Hall et al Hum Mol Genet	BRAIN
APTX	Q7Z2E3	15984	TRANS	Depression_iPSYCH_2023	DECODE_Specific	+,NA		0.234197	0.234197	DECODE	DECODE	1.42548	1595.12	SCZ.Clozuk.2018	APTX	Transcriptome	BRAIN	TWAS	PsychENCODE	FUSION	0.79866		0.424		30545856	10.1126/science.aat8127	Gandal et all science	BRAIN
APTX	Q7Z2E3	15984	TRANS	Depression_iPSYCH_2023	DECODE_Specific	+,NA		0.234197	0.234197	DECODE	DECODE	1.42548	1595.12	BD.PGC.ruderferCell2018	APTX	Transcriptome	BRAIN	TWAS	PsychENCODE	FUSION	-0.08734		0.930402		30545856	10.1126/science.aat8127	Gandal et all science	BRAIN
APTX	Q7Z2E3	15984	TRANS	Depression_iPSYCH_2023	DECODE_Specific	+,NA		0.234197	0.234197	DECODE	DECODE	1.42548	1595.12	SCZ_PGC2	APTX	Transcriptome	DLPFC	TWAS	Collado-Torres	FUSION	3.05031		0.00229		31174959	10.1016/j.neuron.2019.05.013	ColladoTorres_neuron_twas etal. Neuron	BRAIN
APTX	Q7Z2E3	15984	TRANS	Depression_iPSYCH_2023	DECODE_Specific	+,NA		0.234197	0.234197	DECODE	DECODE	1.42548	1595.12	SCZ_PGC2	APTX	Transcriptome	HIPPO	TWAS	Collado-Torres	FUSION	3.16348		0.00156		31174959	10.1016/j.neuron.2019.05.013	ColladoTorres_neuron_twas etal. Neuron	BRAIN
APTX	Q7Z2E3	15984	TRANS	Depression_iPSYCH_2023	DECODE_Specific	+,NA		0.234197	0.234197	DECODE	DECODE	1.42548	1595.12	SCZ_PGC2	APTX	Transcriptome	HIPPO	TWAS	Collado-Torres	FUSION	3.125		0.00178		31174959	10.1016/j.neuron.2019.05.013	ColladoTorres_neuron_twas etal. Neuron	BRAIN
APTX	Q7Z2E3	15984	TRANS	Depression_iPSYCH_2023	DECODE_Specific	+,NA		0.234197	0.234197	DECODE	DECODE	1.42548	1595.12	SCZ_PGC2	APTX	Transcriptome	HIPPO	TWAS	Collado-Torres	FUSION	3.10525		0.0019		31174959	10.1016/j.neuron.2019.05.013	ColladoTorres_neuron_twas etal. Neuron	BRAIN
APTX	Q7Z2E3	15984	TRANS	Depression_iPSYCH_2023	DECODE_Specific	+,NA		0.234197	0.234197	DECODE	DECODE	1.42548	1595.12	SCZ_PGC2	APTX	Transcriptome	HIPPO	TWAS	Collado-Torres	FUSION	3.09317		0.00198		31174959	10.1016/j.neuron.2019.05.013	ColladoTorres_neuron_twas etal. Neuron	BRAIN
APTX	Q7Z2E3	15984	TRANS	Depression_iPSYCH_2023	DECODE_Specific	+,NA		0.234197	0.234197	DECODE	DECODE	1.42548	1595.12	Depression Howard et all	APTX	Proteiome	BRAIN	PWAS	ROS/MAP	FUSION	1.44383		0.149		33846625	10.1038/s41593-021-00832-6	Wingo Nat Neurosci	BRAIN
APTX	Q7Z2E3	15984	TRANS	PGC3_SCZ_NoUKB	DECODE_Specific	-,NA		0.729894	0.729894	DECODE	DECODE	1.21876	4971.31	SCZ_PGC3	APTX	Transcriptome	DLPFC	MR	CMC+GTEX	MendelianRandomization			0.646796		35460606	10.1016/j.ajhg.2022.04.004	Jiang eet all Am J Hum Genet	BRAIN
APTX	Q7Z2E3	15984	TRANS	PGC3_SCZ_NoUKB	DECODE_Specific	-,NA		0.729894	0.729894	DECODE	DECODE	1.21876	4971.31	SCZ_PGC3	APTX	Transcriptome	DLPFC	MR	CMC+GTEX	MendelianRandomization			.		35460606	10.1016/j.ajhg.2022.04.004	Jiang eet all Am J Hum Genet	BRAIN
APTX	Q7Z2E3	15984	TRANS	PGC3_SCZ_NoUKB	DECODE_Specific	-,NA		0.729894	0.729894	DECODE	DECODE	1.21876	4971.31	SCZ_PGC3	APTX	Transcriptome	DLPFC	MR	CMC+GTEX	MendelianRandomization			0.148724		35460606	10.1016/j.ajhg.2022.04.004	Jiang eet all Am J Hum Genet	BRAIN
APTX	Q7Z2E3	15984	TRANS	PGC3_SCZ_NoUKB	DECODE_Specific	-,NA		0.729894	0.729894	DECODE	DECODE	1.21876	4971.31	SCZ_PGC3	APTX	Transcriptome	DLPFC	MR	CMC+GTEX	EMIC			0.362505		35460606	10.1016/j.ajhg.2022.04.004	Jiang eet all Am J Hum Genet	BRAIN
APTX	Q7Z2E3	15984	TRANS	PGC3_SCZ_NoUKB	DECODE_Specific	-,NA		0.729894	0.729894	DECODE	DECODE	1.21876	4971.31	BIP_2019_Stahl_etall	APTX	Transcriptome	DLPFC	MR	CMC+GTEX	MendelianRandomization			0.744557		35460606	10.1016/j.ajhg.2022.04.004	Jiang eet all Am J Hum Genet	BRAIN
APTX	Q7Z2E3	15984	TRANS	PGC3_SCZ_NoUKB	DECODE_Specific	-,NA		0.729894	0.729894	DECODE	DECODE	1.21876	4971.31	BIP_2019_Stahl_etall	APTX	Transcriptome	DLPFC	MR	CMC+GTEX	MendelianRandomization			.		35460606	10.1016/j.ajhg.2022.04.004	Jiang eet all Am J Hum Genet	BRAIN
APTX	Q7Z2E3	15984	TRANS	PGC3_SCZ_NoUKB	DECODE_Specific	-,NA		0.729894	0.729894	DECODE	DECODE	1.21876	4971.31	BIP_2019_Stahl_etall	APTX	Transcriptome	DLPFC	MR	CMC+GTEX	MendelianRandomization			0.0298955		35460606	10.1016/j.ajhg.2022.04.004	Jiang eet all Am J Hum Genet	BRAIN
APTX	Q7Z2E3	15984	TRANS	PGC3_SCZ_NoUKB	DECODE_Specific	-,NA		0.729894	0.729894	DECODE	DECODE	1.21876	4971.31	BIP_2019_Stahl_etall	APTX	Transcriptome	DLPFC	MR	CMC+GTEX	EMIC			0.561195		35460606	10.1016/j.ajhg.2022.04.004	Jiang eet all Am J Hum Genet	BRAIN
APTX	Q7Z2E3	15984	TRANS	PGC3_SCZ_NoUKB	DECODE_Specific	-,NA		0.729894	0.729894	DECODE	DECODE	1.21876	4971.31	Deepression_Wray_tall	APTX	Transcriptome	BRAIN DLPFC	MR	PsychENCODE	TwoSampleMR	0.01	0.01	0.42		35296807	10.1038/s41380-022-01507-9	Deng et all Mol Psychiatry	BRAIN
APTX	Q7Z2E3	15984	TRANS	PGC3_SCZ_NoUKB	DECODE_Specific	-,NA		0.729894	0.729894	DECODE	DECODE	1.21876	4971.31	SCZ_PGC3	APTX	Transcriptome	DLPFC	SMR	CMC+GTEX	SMR	0.0579071	0.0289032	0.0451254		35460606	10.1016/j.ajhg.2022.04.004	Jiang eet all Am J Hum Genet	BRAIN
APTX	Q7Z2E3	15984	TRANS	PGC3_SCZ_NoUKB	DECODE_Specific	-,NA		0.729894	0.729894	DECODE	DECODE	1.21876	4971.31	SCZ_PGC3	APTX	Transcriptome_Transcriptlvel	DLPFC	SMR	CMC+GTEX	SMR	0.110944	0.0436834	0.0110941		35460606	10.1016/j.ajhg.2022.04.004	Jiang eet all Am J Hum Genet	BRAIN
APTX	Q7Z2E3	15984	TRANS	PGC3_SCZ_NoUKB	DECODE_Specific	-,NA		0.729894	0.729894	DECODE	DECODE	1.21876	4971.31	SCZ_PGC3	APTX	Transcriptome_Transcriptlvel	DLPFC	SMR	CMC+GTEX	SMR	0.0423293	0.0249692	0.0900253		35460606	10.1016/j.ajhg.2022.04.004	Jiang eet all Am J Hum Genet	BRAIN
APTX	Q7Z2E3	15984	TRANS	PGC3_SCZ_NoUKB	DECODE_Specific	-,NA		0.729894	0.729894	DECODE	DECODE	1.21876	4971.31	SCZ_PGC3	APTX	Transcriptome_Transcriptlvel	DLPFC	SMR	CMC+GTEX	SMR	0.0415312	0.0271487	0.126075		35460606	10.1016/j.ajhg.2022.04.004	Jiang eet all Am J Hum Genet	BRAIN
APTX	Q7Z2E3	15984	TRANS	PGC3_SCZ_NoUKB	DECODE_Specific	-,NA		0.729894	0.729894	DECODE	DECODE	1.21876	4971.31	SCZ.Clozuk.2018	APTX	Transcriptome	BRAIN	SMR	PsychENCODE	SMR	0.032278	0.0248893	0.195		30545856	10.1126/science.aat8127	Gandal et all science	BRAIN
APTX	Q7Z2E3	15984	TRANS	PGC3_SCZ_NoUKB	DECODE_Specific	-,NA		0.729894	0.729894	DECODE	DECODE	1.21876	4971.31	BD.PGC.ruderferCell2018	APTX	Transcriptome	BRAIN	SMR	PsychENCODE	SMR	0.0231153	0.0376924	0.539704		30545856	10.1126/science.aat8127	Gandal et all science	BRAIN
APTX	Q7Z2E3	15984	TRANS	PGC3_SCZ_NoUKB	DECODE_Specific	-,NA		0.729894	0.729894	DECODE	DECODE	1.21876	4971.31	SCZ	APTX	Proteiome	BLOOD	SMR	eQTLGen	SMR	-0.13273	0.0358611	0.000214552		37415601	10.3389/fgene.2023.1191264	Gedik et all Front Genet	BLOOD
APTX	Q7Z2E3	15984	TRANS	PGC3_SCZ_NoUKB	DECODE_Specific	-,NA		0.729894	0.729894	DECODE	DECODE	1.21876	4971.31	MDD	APTX	Proteiome	BRAIN	SMR	BrainMeta	SMR	0.0104241	0.0109349	0.340445		37415601	10.3389/fgene.2023.1191264	Gedik et all Front Genet	BRAIN
APTX	Q7Z2E3	15984	TRANS	PGC3_SCZ_NoUKB	DECODE_Specific	-,NA		0.729894	0.729894	DECODE	DECODE	1.21876	4971.31	BIP	APTX	Proteiome	BRAIN	SMR	BrainMeta	SMR	0.0344788	0.0238838	0.14885		37415601	10.3389/fgene.2023.1191264	Gedik et all Front Genet	BRAIN
APTX	Q7Z2E3	15984	TRANS	PGC3_SCZ_NoUKB	DECODE_Specific	-,NA		0.729894	0.729894	DECODE	DECODE	1.21876	4971.31	SCZ	APTX	Proteiome	BRAIN	SMR	BrainMeta	SMR	0.0375269	0.0223202	0.092705		37415601	10.3389/fgene.2023.1191264	Gedik et all Front Genet	BRAIN
APTX	Q7Z2E3	15984	TRANS	PGC3_SCZ_NoUKB	DECODE_Specific	-,NA		0.729894	0.729894	DECODE	DECODE	1.21876	4971.31	MDD	APTX	Proteiome	BLOOD	SMR	eQTLGen	SMR	0.0264139	0.0190789	0.166218		37415601	10.3389/fgene.2023.1191264	Gedik et all Front Genet	BLOOD
APTX	Q7Z2E3	15984	TRANS	PGC3_SCZ_NoUKB	DECODE_Specific	-,NA		0.729894	0.729894	DECODE	DECODE	1.21876	4971.31	BIP	APTX	Proteiome	BLOOD	SMR	eQTLGen	SMR	0.00823511	0.0420036	0.844565		37415601	10.3389/fgene.2023.1191264	Gedik et all Front Genet	BLOOD
APTX	Q7Z2E3	15984	TRANS	PGC3_SCZ_NoUKB	DECODE_Specific	-,NA		0.729894	0.729894	DECODE	DECODE	1.21876	4971.31	SCZ	APTX	Transcriptome	BRAIN_DLPFC	TWAS	CMC	FUSION	-0.1871		0.852		31691811	10.1093/hmg/ddz253	Hall et al Hum Mol Genet	BRAIN
APTX	Q7Z2E3	15984	TRANS	PGC3_SCZ_NoUKB	DECODE_Specific	-,NA		0.729894	0.729894	DECODE	DECODE	1.21876	4971.31	SCZ.Clozuk.2018	APTX	Transcriptome	BRAIN	TWAS	PsychENCODE	FUSION	0.79866		0.424		30545856	10.1126/science.aat8127	Gandal et all science	BRAIN
APTX	Q7Z2E3	15984	TRANS	PGC3_SCZ_NoUKB	DECODE_Specific	-,NA		0.729894	0.729894	DECODE	DECODE	1.21876	4971.31	BD.PGC.ruderferCell2018	APTX	Transcriptome	BRAIN	TWAS	PsychENCODE	FUSION	-0.08734		0.930402		30545856	10.1126/science.aat8127	Gandal et all science	BRAIN
APTX	Q7Z2E3	15984	TRANS	PGC3_SCZ_NoUKB	DECODE_Specific	-,NA		0.729894	0.729894	DECODE	DECODE	1.21876	4971.31	SCZ_PGC2	APTX	Transcriptome	DLPFC	TWAS	Collado-Torres	FUSION	3.05031		0.00229		31174959	10.1016/j.neuron.2019.05.013	ColladoTorres_neuron_twas etal. Neuron	BRAIN
APTX	Q7Z2E3	15984	TRANS	PGC3_SCZ_NoUKB	DECODE_Specific	-,NA		0.729894	0.729894	DECODE	DECODE	1.21876	4971.31	SCZ_PGC2	APTX	Transcriptome	HIPPO	TWAS	Collado-Torres	FUSION	3.16348		0.00156		31174959	10.1016/j.neuron.2019.05.013	ColladoTorres_neuron_twas etal. Neuron	BRAIN
APTX	Q7Z2E3	15984	TRANS	PGC3_SCZ_NoUKB	DECODE_Specific	-,NA		0.729894	0.729894	DECODE	DECODE	1.21876	4971.31	SCZ_PGC2	APTX	Transcriptome	HIPPO	TWAS	Collado-Torres	FUSION	3.125		0.00178		31174959	10.1016/j.neuron.2019.05.013	ColladoTorres_neuron_twas etal. Neuron	BRAIN
APTX	Q7Z2E3	15984	TRANS	PGC3_SCZ_NoUKB	DECODE_Specific	-,NA		0.729894	0.729894	DECODE	DECODE	1.21876	4971.31	SCZ_PGC2	APTX	Transcriptome	HIPPO	TWAS	Collado-Torres	FUSION	3.10525		0.0019		31174959	10.1016/j.neuron.2019.05.013	ColladoTorres_neuron_twas etal. Neuron	BRAIN
APTX	Q7Z2E3	15984	TRANS	PGC3_SCZ_NoUKB	DECODE_Specific	-,NA		0.729894	0.729894	DECODE	DECODE	1.21876	4971.31	SCZ_PGC2	APTX	Transcriptome	HIPPO	TWAS	Collado-Torres	FUSION	3.09317		0.00198		31174959	10.1016/j.neuron.2019.05.013	ColladoTorres_neuron_twas etal. Neuron	BRAIN
APTX	Q7Z2E3	15984	TRANS	PGC3_SCZ_NoUKB	DECODE_Specific	-,NA		0.729894	0.729894	DECODE	DECODE	1.21876	4971.31	Depression Howard et all	APTX	Proteiome	BRAIN	PWAS	ROS/MAP	FUSION	1.44383		0.149		33846625	10.1038/s41593-021-00832-6	Wingo Nat Neurosci	BRAIN
AQP4	P55087	637	TRANS	BIP_PGC3_noukb	DECODE_Specific	+,NA		0.03086	0.03086	DECODE	DECODE	0.236697	210.187	MDD	AQP4	Proteiome	BRAIN	SMR	BrainMeta	SMR	-0.00989929	0.0251143	0.693455		37415601	10.3389/fgene.2023.1191264	Gedik et all Front Genet	BRAIN
AQP4	P55087	637	TRANS	BIP_PGC3_noukb	DECODE_Specific	+,NA		0.03086	0.03086	DECODE	DECODE	0.236697	210.187	BIP	AQP4	Proteiome	BRAIN	SMR	BrainMeta	SMR	-0.0544586	0.0540113	0.31332		37415601	10.3389/fgene.2023.1191264	Gedik et all Front Genet	BRAIN
AQP4	P55087	637	TRANS	BIP_PGC3_noukb	DECODE_Specific	+,NA		0.03086	0.03086	DECODE	DECODE	0.236697	210.187	SCZ	AQP4	Proteiome	BRAIN	SMR	BrainMeta	SMR	-0.0140946	0.0480098	0.769081		37415601	10.3389/fgene.2023.1191264	Gedik et all Front Genet	BRAIN
AQP4	P55087	637	TRANS	Cognition_Meta	DECODE_Specific	+,NA		0.153256	0.153256	DECODE	DECODE	0.641961	1043.83	MDD	AQP4	Proteiome	BRAIN	SMR	BrainMeta	SMR	-0.00989929	0.0251143	0.693455		37415601	10.3389/fgene.2023.1191264	Gedik et all Front Genet	BRAIN
AQP4	P55087	637	TRANS	Cognition_Meta	DECODE_Specific	+,NA		0.153256	0.153256	DECODE	DECODE	0.641961	1043.83	BIP	AQP4	Proteiome	BRAIN	SMR	BrainMeta	SMR	-0.0544586	0.0540113	0.31332		37415601	10.3389/fgene.2023.1191264	Gedik et all Front Genet	BRAIN
AQP4	P55087	637	TRANS	Cognition_Meta	DECODE_Specific	+,NA		0.153256	0.153256	DECODE	DECODE	0.641961	1043.83	SCZ	AQP4	Proteiome	BRAIN	SMR	BrainMeta	SMR	-0.0140946	0.0480098	0.769081		37415601	10.3389/fgene.2023.1191264	Gedik et all Front Genet	BRAIN
AQP4	P55087	637	TRANS	Depression_iPSYCH_2023	DECODE_Specific	+,NA		0.576649	0.576649	DECODE	DECODE	1.4308	3927.56	MDD	AQP4	Proteiome	BRAIN	SMR	BrainMeta	SMR	-0.00989929	0.0251143	0.693455		37415601	10.3389/fgene.2023.1191264	Gedik et all Front Genet	BRAIN
AQP4	P55087	637	TRANS	Depression_iPSYCH_2023	DECODE_Specific	+,NA		0.576649	0.576649	DECODE	DECODE	1.4308	3927.56	BIP	AQP4	Proteiome	BRAIN	SMR	BrainMeta	SMR	-0.0544586	0.0540113	0.31332		37415601	10.3389/fgene.2023.1191264	Gedik et all Front Genet	BRAIN
AQP4	P55087	637	TRANS	Depression_iPSYCH_2023	DECODE_Specific	+,NA		0.576649	0.576649	DECODE	DECODE	1.4308	3927.56	SCZ	AQP4	Proteiome	BRAIN	SMR	BrainMeta	SMR	-0.0140946	0.0480098	0.769081		37415601	10.3389/fgene.2023.1191264	Gedik et all Front Genet	BRAIN
AQP4	P55087	637	TRANS	PGC3_SCZ_NoUKB	DECODE_Specific	+,NA		0.0480784	0.0480784	DECODE	DECODE	0.269516	327.462	MDD	AQP4	Proteiome	BRAIN	SMR	BrainMeta	SMR	-0.00989929	0.0251143	0.693455		37415601	10.3389/fgene.2023.1191264	Gedik et all Front Genet	BRAIN
AQP4	P55087	637	TRANS	PGC3_SCZ_NoUKB	DECODE_Specific	+,NA		0.0480784	0.0480784	DECODE	DECODE	0.269516	327.462	BIP	AQP4	Proteiome	BRAIN	SMR	BrainMeta	SMR	-0.0544586	0.0540113	0.31332		37415601	10.3389/fgene.2023.1191264	Gedik et all Front Genet	BRAIN
AQP4	P55087	637	TRANS	PGC3_SCZ_NoUKB	DECODE_Specific	+,NA		0.0480784	0.0480784	DECODE	DECODE	0.269516	327.462	SCZ	AQP4	Proteiome	BRAIN	SMR	BrainMeta	SMR	-0.0140946	0.0480098	0.769081		37415601	10.3389/fgene.2023.1191264	Gedik et all Front Genet	BRAIN
AREG	P15514	651	CIS	Depression_iPSYCH_2023	UKBB-PPP_Specific	NA,+		0.233808	0.233808	UKBB_PPP	UKBB_PPP	1.0198	873.973	Schizophrenia	AREG	Proteome	CSF	MR	Yang_et_al_(34239129)	TwoSampleMR	0.583391	0.550857	0.289572		36482464	10.1186/s12916-022-02679-5	Gu X	CSF
AREG	P15514	651	CIS	Cognition_Meta	UKBB-PPP_Specific	NA,-		0.443365	0.443365	UKBB_PPP	UKBB_PPP	1.15733	1657.3	Schizophrenia	AREG	Proteome	CSF	MR	Yang_et_al_(34239129)	TwoSampleMR	0.583391	0.550857	0.289572		36482464	10.1186/s12916-022-02679-5	Gu X	CSF
AREG	P15514	651	CIS	BIP_PGC3_noukb	UKBB-PPP_Specific	NA,+		0.613997	0.613997	UKBB_PPP	UKBB_PPP	1.22997	2295.12	Schizophrenia	AREG	Proteome	CSF	MR	Yang_et_al_(34239129)	TwoSampleMR	0.583391	0.550857	0.289572		36482464	10.1186/s12916-022-02679-5	Gu X	CSF
AREG	P15514	651	CIS	PGC3_SCZ_NoUKB	UKBB-PPP_Specific	NA,+		0.829901	0.829901	UKBB_PPP	UKBB_PPP	1.37082	3102.17	Schizophrenia	AREG	Proteome	CSF	MR	Yang_et_al_(34239129)	TwoSampleMR	0.583391	0.550857	0.289572		36482464	10.1186/s12916-022-02679-5	Gu X	CSF
AREG	P15514	651	TRANS	BIP_PGC3_noukb	BOTH	-,-	0.102681	0.102681	0.159145	metap	UKBB_PPP	0.343329	699.361	Schizophrenia	AREG	Proteome	CSF	MR	Yang_et_al_(34239129)	TwoSampleMR	0.583391	0.550857	0.289572		36482464	10.1186/s12916-022-02679-5	Gu X	CSF
AREG	P15514	651	TRANS	Cognition_Meta	BOTH	-,-	0.847568	0.695475	0.847568	UKBB_PPP	metap	1.25281	4736.88	Schizophrenia	AREG	Proteome	CSF	MR	Yang_et_al_(34239129)	TwoSampleMR	0.583391	0.550857	0.289572		36482464	10.1186/s12916-022-02679-5	Gu X	CSF
AREG	P15514	651	TRANS	PGC3_SCZ_NoUKB	BOTH	-,-	0.0437955	0.0192111	0.386138	DECODE	UKBB_PPP	0.227957	130.847	Schizophrenia	AREG	Proteome	CSF	MR	Yang_et_al_(34239129)	TwoSampleMR	0.583391	0.550857	0.289572		36482464	10.1186/s12916-022-02679-5	Gu X	CSF
ARF1	P84077	652	TRANS	BIP_PGC3_noukb	DECODE_Specific	-,NA		0.808477	0.808477	DECODE	DECODE	1.28868	5506.53	SCZ	ARF1	Proteiome	BLOOD	SMR	eQTLGen	SMR	-0.111842	0.132942	0.400188		37415601	10.3389/fgene.2023.1191264	Gedik et all Front Genet	BLOOD
ARF1	P84077	652	TRANS	BIP_PGC3_noukb	DECODE_Specific	-,NA		0.808477	0.808477	DECODE	DECODE	1.28868	5506.53	MDD	ARF1	Proteiome	BLOOD	SMR	eQTLGen	SMR	-0.0926037	0.074835	0.215925		37415601	10.3389/fgene.2023.1191264	Gedik et all Front Genet	BLOOD
ARF1	P84077	652	TRANS	BIP_PGC3_noukb	DECODE_Specific	-,NA		0.808477	0.808477	DECODE	DECODE	1.28868	5506.53	BIP	ARF1	Proteiome	BLOOD	SMR	eQTLGen	SMR	-0.33963	0.172797	0.0493578		37415601	10.3389/fgene.2023.1191264	Gedik et all Front Genet	BLOOD
ARF1	P84077	652	TRANS	BIP_PGC3_noukb	DECODE_Specific	-,NA		0.808477	0.808477	DECODE	DECODE	1.28868	5506.53	SCZ.Clozuk.2018	ARF1	Transcriptome	BRAIN	TWAS	PsychENCODE	FUSION	0.85173		0.394		30545856	10.1126/science.aat8127	Gandal et all science	BRAIN
ARF1	P84077	652	TRANS	BIP_PGC3_noukb	DECODE_Specific	-,NA		0.808477	0.808477	DECODE	DECODE	1.28868	5506.53	BD.PGC.ruderferCell2018	ARF1	Transcriptome	BRAIN	TWAS	PsychENCODE	FUSION	-0.091026		0.927		30545856	10.1126/science.aat8127	Gandal et all science	BRAIN
ARF1	P84077	652	TRANS	Cognition_Meta	DECODE_Specific	-,NA		0.186409	0.186409	DECODE	DECODE	0.701065	1269.63	SCZ	ARF1	Proteiome	BLOOD	SMR	eQTLGen	SMR	-0.111842	0.132942	0.400188		37415601	10.3389/fgene.2023.1191264	Gedik et all Front Genet	BLOOD
ARF1	P84077	652	TRANS	Cognition_Meta	DECODE_Specific	-,NA		0.186409	0.186409	DECODE	DECODE	0.701065	1269.63	MDD	ARF1	Proteiome	BLOOD	SMR	eQTLGen	SMR	-0.0926037	0.074835	0.215925		37415601	10.3389/fgene.2023.1191264	Gedik et all Front Genet	BLOOD
ARF1	P84077	652	TRANS	Cognition_Meta	DECODE_Specific	-,NA		0.186409	0.186409	DECODE	DECODE	0.701065	1269.63	BIP	ARF1	Proteiome	BLOOD	SMR	eQTLGen	SMR	-0.33963	0.172797	0.0493578		37415601	10.3389/fgene.2023.1191264	Gedik et all Front Genet	BLOOD
ARF1	P84077	652	TRANS	Cognition_Meta	DECODE_Specific	-,NA		0.186409	0.186409	DECODE	DECODE	0.701065	1269.63	SCZ.Clozuk.2018	ARF1	Transcriptome	BRAIN	TWAS	PsychENCODE	FUSION	0.85173		0.394		30545856	10.1126/science.aat8127	Gandal et all science	BRAIN
ARF1	P84077	652	TRANS	Cognition_Meta	DECODE_Specific	-,NA		0.186409	0.186409	DECODE	DECODE	0.701065	1269.63	BD.PGC.ruderferCell2018	ARF1	Transcriptome	BRAIN	TWAS	PsychENCODE	FUSION	-0.091026		0.927		30545856	10.1126/science.aat8127	Gandal et all science	BRAIN
ARF1	P84077	652	TRANS	Depression_iPSYCH_2023	DECODE_Specific	+,NA		0.165834	0.165834	DECODE	DECODE	1.28644	1129.49	SCZ	ARF1	Proteiome	BLOOD	SMR	eQTLGen	SMR	-0.111842	0.132942	0.400188		37415601	10.3389/fgene.2023.1191264	Gedik et all Front Genet	BLOOD
ARF1	P84077	652	TRANS	Depression_iPSYCH_2023	DECODE_Specific	+,NA		0.165834	0.165834	DECODE	DECODE	1.28644	1129.49	MDD	ARF1	Proteiome	BLOOD	SMR	eQTLGen	SMR	-0.0926037	0.074835	0.215925		37415601	10.3389/fgene.2023.1191264	Gedik et all Front Genet	BLOOD
ARF1	P84077	652	TRANS	Depression_iPSYCH_2023	DECODE_Specific	+,NA		0.165834	0.165834	DECODE	DECODE	1.28644	1129.49	BIP	ARF1	Proteiome	BLOOD	SMR	eQTLGen	SMR	-0.33963	0.172797	0.0493578		37415601	10.3389/fgene.2023.1191264	Gedik et all Front Genet	BLOOD
ARF1	P84077	652	TRANS	Depression_iPSYCH_2023	DECODE_Specific	+,NA		0.165834	0.165834	DECODE	DECODE	1.28644	1129.49	SCZ.Clozuk.2018	ARF1	Transcriptome	BRAIN	TWAS	PsychENCODE	FUSION	0.85173		0.394		30545856	10.1126/science.aat8127	Gandal et all science	BRAIN
ARF1	P84077	652	TRANS	Depression_iPSYCH_2023	DECODE_Specific	+,NA		0.165834	0.165834	DECODE	DECODE	1.28644	1129.49	BD.PGC.ruderferCell2018	ARF1	Transcriptome	BRAIN	TWAS	PsychENCODE	FUSION	-0.091026		0.927		30545856	10.1126/science.aat8127	Gandal et all science	BRAIN
ARF1	P84077	652	TRANS	PGC3_SCZ_NoUKB	DECODE_Specific	-,NA		0.578019	0.578019	DECODE	DECODE	1.07477	3936.89	SCZ	ARF1	Proteiome	BLOOD	SMR	eQTLGen	SMR	-0.111842	0.132942	0.400188		37415601	10.3389/fgene.2023.1191264	Gedik et all Front Genet	BLOOD
ARF1	P84077	652	TRANS	PGC3_SCZ_NoUKB	DECODE_Specific	-,NA		0.578019	0.578019	DECODE	DECODE	1.07477	3936.89	MDD	ARF1	Proteiome	BLOOD	SMR	eQTLGen	SMR	-0.0926037	0.074835	0.215925		37415601	10.3389/fgene.2023.1191264	Gedik et all Front Genet	BLOOD
ARF1	P84077	652	TRANS	PGC3_SCZ_NoUKB	DECODE_Specific	-,NA		0.578019	0.578019	DECODE	DECODE	1.07477	3936.89	BIP	ARF1	Proteiome	BLOOD	SMR	eQTLGen	SMR	-0.33963	0.172797	0.0493578		37415601	10.3389/fgene.2023.1191264	Gedik et all Front Genet	BLOOD
ARF1	P84077	652	TRANS	PGC3_SCZ_NoUKB	DECODE_Specific	-,NA		0.578019	0.578019	DECODE	DECODE	1.07477	3936.89	SCZ.Clozuk.2018	ARF1	Transcriptome	BRAIN	TWAS	PsychENCODE	FUSION	0.85173		0.394		30545856	10.1126/science.aat8127	Gandal et all science	BRAIN
ARF1	P84077	652	TRANS	PGC3_SCZ_NoUKB	DECODE_Specific	-,NA		0.578019	0.578019	DECODE	DECODE	1.07477	3936.89	BD.PGC.ruderferCell2018	ARF1	Transcriptome	BRAIN	TWAS	PsychENCODE	FUSION	-0.091026		0.927		30545856	10.1126/science.aat8127	Gandal et all science	BRAIN
ARF3	P61204	654	TRANS	BIP_PGC3_noukb	DECODE_Specific	-,NA		0.0416041	0.0416041	DECODE	DECODE	0.267326	283.366	SCZ_PGC3	ARF3	Transcriptome	DLPFC	MR	CMC+GTEX	MendelianRandomization			4.74113e-25		35460606	10.1016/j.ajhg.2022.04.004	Jiang eet all Am J Hum Genet	BRAIN
ARF3	P61204	654	TRANS	BIP_PGC3_noukb	DECODE_Specific	-,NA		0.0416041	0.0416041	DECODE	DECODE	0.267326	283.366	SCZ_PGC3	ARF3	Transcriptome	DLPFC	MR	CMC+GTEX	MendelianRandomization			4.18932e-25		35460606	10.1016/j.ajhg.2022.04.004	Jiang eet all Am J Hum Genet	BRAIN
ARF3	P61204	654	TRANS	BIP_PGC3_noukb	DECODE_Specific	-,NA		0.0416041	0.0416041	DECODE	DECODE	0.267326	283.366	SCZ_PGC3	ARF3	Transcriptome	DLPFC	MR	CMC+GTEX	MendelianRandomization			0.207817		35460606	10.1016/j.ajhg.2022.04.004	Jiang eet all Am J Hum Genet	BRAIN
ARF3	P61204	654	TRANS	BIP_PGC3_noukb	DECODE_Specific	-,NA		0.0416041	0.0416041	DECODE	DECODE	0.267326	283.366	SCZ_PGC3	ARF3	Transcriptome	DLPFC	MR	CMC+GTEX	EMIC			0.00545407		35460606	10.1016/j.ajhg.2022.04.004	Jiang eet all Am J Hum Genet	BRAIN
ARF3	P61204	654	TRANS	BIP_PGC3_noukb	DECODE_Specific	-,NA		0.0416041	0.0416041	DECODE	DECODE	0.267326	283.366	BIP_2019_Stahl_etall	ARF3	Transcriptome	DLPFC	MR	CMC+GTEX	MendelianRandomization			0.355677		35460606	10.1016/j.ajhg.2022.04.004	Jiang eet all Am J Hum Genet	BRAIN
ARF3	P61204	654	TRANS	BIP_PGC3_noukb	DECODE_Specific	-,NA		0.0416041	0.0416041	DECODE	DECODE	0.267326	283.366	BIP_2019_Stahl_etall	ARF3	Transcriptome	DLPFC	MR	CMC+GTEX	MendelianRandomization			0.384031		35460606	10.1016/j.ajhg.2022.04.004	Jiang eet all Am J Hum Genet	BRAIN
ARF3	P61204	654	TRANS	BIP_PGC3_noukb	DECODE_Specific	-,NA		0.0416041	0.0416041	DECODE	DECODE	0.267326	283.366	BIP_2019_Stahl_etall	ARF3	Transcriptome	DLPFC	MR	CMC+GTEX	MendelianRandomization			0.0805094		35460606	10.1016/j.ajhg.2022.04.004	Jiang eet all Am J Hum Genet	BRAIN
ARF3	P61204	654	TRANS	BIP_PGC3_noukb	DECODE_Specific	-,NA		0.0416041	0.0416041	DECODE	DECODE	0.267326	283.366	BIP_2019_Stahl_etall	ARF3	Transcriptome	DLPFC	MR	CMC+GTEX	EMIC			0.0355903		35460606	10.1016/j.ajhg.2022.04.004	Jiang eet all Am J Hum Genet	BRAIN
ARF3	P61204	654	TRANS	BIP_PGC3_noukb	DECODE_Specific	-,NA		0.0416041	0.0416041	DECODE	DECODE	0.267326	283.366	Deepression_Wray_tall	ARF3	Transcriptome	BRAIN DLPFC	MR	PsychENCODE	TwoSampleMR	0.01	0.01	0.34		35296807	10.1038/s41380-022-01507-9	Deng et all Mol Psychiatry	BRAIN
ARF3	P61204	654	TRANS	BIP_PGC3_noukb	DECODE_Specific	-,NA		0.0416041	0.0416041	DECODE	DECODE	0.267326	283.366	cognitive function	ARF3	Proteiome	CORTEX	MR	MetaBrain	TwoSampleMR	-0.0461159	0.0105168	1.1599e-05		36823318	10.1038/s41588-023-01300-6	Klein et all Nat Genet	BRAIN
ARF3	P61204	654	TRANS	BIP_PGC3_noukb	DECODE_Specific	-,NA		0.0416041	0.0416041	DECODE	DECODE	0.267326	283.366	SCZ_PGC3	ARF3	Transcriptome	DLPFC	SMR	CMC+GTEX	SMR	0.0367593	0.016909	0.0297084		35460606	10.1016/j.ajhg.2022.04.004	Jiang eet all Am J Hum Genet	BRAIN
ARF3	P61204	654	TRANS	BIP_PGC3_noukb	DECODE_Specific	-,NA		0.0416041	0.0416041	DECODE	DECODE	0.267326	283.366	SCZ_PGC3	ARF3	Transcriptome_Transcriptlvel	DLPFC	SMR	CMC+GTEX	SMR	0.0289305	0.0196643	0.141232		35460606	10.1016/j.ajhg.2022.04.004	Jiang eet all Am J Hum Genet	BRAIN
ARF3	P61204	654	TRANS	BIP_PGC3_noukb	DECODE_Specific	-,NA		0.0416041	0.0416041	DECODE	DECODE	0.267326	283.366	SCZ_PGC3	ARF3	Transcriptome_Transcriptlvel	DLPFC	SMR	CMC+GTEX	SMR	0.0371755	0.0347945	0.285327		35460606	10.1016/j.ajhg.2022.04.004	Jiang eet all Am J Hum Genet	BRAIN
ARF3	P61204	654	TRANS	BIP_PGC3_noukb	DECODE_Specific	-,NA		0.0416041	0.0416041	DECODE	DECODE	0.267326	283.366	SCZ_PGC3	ARF3	Transcriptome_Transcriptlvel	DLPFC	SMR	CMC+GTEX	SMR	0.0149218	0.017575	0.39586		35460606	10.1016/j.ajhg.2022.04.004	Jiang eet all Am J Hum Genet	BRAIN
ARF3	P61204	654	TRANS	BIP_PGC3_noukb	DECODE_Specific	-,NA		0.0416041	0.0416041	DECODE	DECODE	0.267326	283.366	SCZ.Clozuk.2018	ARF3	Transcriptome	BRAIN	SMR	PsychENCODE	SMR	-0.0124031	0.0204841	0.545		30545856	10.1126/science.aat8127	Gandal et all science	BRAIN
ARF3	P61204	654	TRANS	BIP_PGC3_noukb	DECODE_Specific	-,NA		0.0416041	0.0416041	DECODE	DECODE	0.267326	283.366	BD.PGC.ruderferCell2018	ARF3	Transcriptome	BRAIN	SMR	PsychENCODE	SMR	-0.0934437	0.0326016	0.00415389		30545856	10.1126/science.aat8127	Gandal et all science	BRAIN
ARF3	P61204	654	TRANS	BIP_PGC3_noukb	DECODE_Specific	-,NA		0.0416041	0.0416041	DECODE	DECODE	0.267326	283.366	SCZ	ARF3	Proteiome	BLOOD	SMR	eQTLGen	SMR	0.0573898	0.0257688	0.02594		37415601	10.3389/fgene.2023.1191264	Gedik et all Front Genet	BLOOD
ARF3	P61204	654	TRANS	BIP_PGC3_noukb	DECODE_Specific	-,NA		0.0416041	0.0416041	DECODE	DECODE	0.267326	283.366	MDD	ARF3	Proteiome	BRAIN	SMR	BrainMeta	SMR	0.019103	0.0145271	0.188514		37415601	10.3389/fgene.2023.1191264	Gedik et all Front Genet	BRAIN
ARF3	P61204	654	TRANS	BIP_PGC3_noukb	DECODE_Specific	-,NA		0.0416041	0.0416041	DECODE	DECODE	0.267326	283.366	BIP	ARF3	Proteiome	BRAIN	SMR	BrainMeta	SMR	-0.0623227	0.0320657	0.0519442		37415601	10.3389/fgene.2023.1191264	Gedik et all Front Genet	BRAIN
ARF3	P61204	654	TRANS	BIP_PGC3_noukb	DECODE_Specific	-,NA		0.0416041	0.0416041	DECODE	DECODE	0.267326	283.366	SCZ	ARF3	Proteiome	BRAIN	SMR	BrainMeta	SMR	0.0381321	0.0260639	0.143461		37415601	10.3389/fgene.2023.1191264	Gedik et all Front Genet	BRAIN
ARF3	P61204	654	TRANS	BIP_PGC3_noukb	DECODE_Specific	-,NA		0.0416041	0.0416041	DECODE	DECODE	0.267326	283.366	MDD	ARF3	Proteiome	BLOOD	SMR	eQTLGen	SMR	0.00761967	0.0130392	0.558974		37415601	10.3389/fgene.2023.1191264	Gedik et all Front Genet	BLOOD
ARF3	P61204	654	TRANS	BIP_PGC3_noukb	DECODE_Specific	-,NA		0.0416041	0.0416041	DECODE	DECODE	0.267326	283.366	BIP	ARF3	Proteiome	BLOOD	SMR	eQTLGen	SMR	0.0365772	0.0281197	0.193338		37415601	10.3389/fgene.2023.1191264	Gedik et all Front Genet	BLOOD
ARF3	P61204	654	TRANS	BIP_PGC3_noukb	DECODE_Specific	-,NA		0.0416041	0.0416041	DECODE	DECODE	0.267326	283.366	SCZ	ARF3	Transcriptome	BRAIN_DLPFC	TWAS	CMC	FUSION	-0.93545		0.35		31691811	10.1093/hmg/ddz253	Hall et al Hum Mol Genet	BRAIN
ARF3	P61204	654	TRANS	BIP_PGC3_noukb	DECODE_Specific	-,NA		0.0416041	0.0416041	DECODE	DECODE	0.267326	283.366	SCZ.Clozuk.2018	ARF3	Transcriptome	BRAIN	TWAS	PsychENCODE	FUSION	-0.358147		0.72		30545856	10.1126/science.aat8127	Gandal et all science	BRAIN
ARF3	P61204	654	TRANS	BIP_PGC3_noukb	DECODE_Specific	-,NA		0.0416041	0.0416041	DECODE	DECODE	0.267326	283.366	BD.PGC.ruderferCell2018	ARF3	Transcriptome	BRAIN	TWAS	PsychENCODE	FUSION	-2.63856		0.008326		30545856	10.1126/science.aat8127	Gandal et all science	BRAIN
ARF3	P61204	654	TRANS	BIP_PGC3_noukb	DECODE_Specific	-,NA		0.0416041	0.0416041	DECODE	DECODE	0.267326	283.366	Depression Howard et all	ARF3	Proteiome	BRAIN	PWAS	ROS/MAP	FUSION	-1.28807		0.198		33846625	10.1038/s41593-021-00832-6	Wingo Nat Neurosci	BRAIN
ARF3	P61204	654	TRANS	BIP_PGC3_noukb	DECODE_Specific	-,NA		0.0416041	0.0416041	DECODE	DECODE	0.267326	283.366	cognitive function	ARF3	Transcriptome	CORTEX	COLOC	MetaBrain	coloc				1.62228e-06	36823318	10.1038/s41588-023-01300-6	Klein et all Nat Genet	BRAIN
ARF3	P61204	654	TRANS	BIP_PGC3_noukb	DECODE_Specific	-,NA		0.0416041	0.0416041	DECODE	DECODE	0.267326	283.366	Schizophrenia	ARF3	Transcriptome	brain caudate nucleus	TWAS	Gtex	Fusion			0.922908		36319771	10.1038/s41593-022-01182-7	Benjamin KJM	brain caudate nucleus
ARF3	P61204	654	TRANS	Cognition_Meta	DECODE_Specific	-,NA		0.217677	0.217677	DECODE	DECODE	0.73798	1482.6	SCZ_PGC3	ARF3	Transcriptome	DLPFC	MR	CMC+GTEX	MendelianRandomization			4.74113e-25		35460606	10.1016/j.ajhg.2022.04.004	Jiang eet all Am J Hum Genet	BRAIN
ARF3	P61204	654	TRANS	Cognition_Meta	DECODE_Specific	-,NA		0.217677	0.217677	DECODE	DECODE	0.73798	1482.6	SCZ_PGC3	ARF3	Transcriptome	DLPFC	MR	CMC+GTEX	MendelianRandomization			4.18932e-25		35460606	10.1016/j.ajhg.2022.04.004	Jiang eet all Am J Hum Genet	BRAIN
ARF3	P61204	654	TRANS	Cognition_Meta	DECODE_Specific	-,NA		0.217677	0.217677	DECODE	DECODE	0.73798	1482.6	SCZ_PGC3	ARF3	Transcriptome	DLPFC	MR	CMC+GTEX	MendelianRandomization			0.207817		35460606	10.1016/j.ajhg.2022.04.004	Jiang eet all Am J Hum Genet	BRAIN
ARF3	P61204	654	TRANS	Cognition_Meta	DECODE_Specific	-,NA		0.217677	0.217677	DECODE	DECODE	0.73798	1482.6	SCZ_PGC3	ARF3	Transcriptome	DLPFC	MR	CMC+GTEX	EMIC			0.00545407		35460606	10.1016/j.ajhg.2022.04.004	Jiang eet all Am J Hum Genet	BRAIN
ARF3	P61204	654	TRANS	Cognition_Meta	DECODE_Specific	-,NA		0.217677	0.217677	DECODE	DECODE	0.73798	1482.6	BIP_2019_Stahl_etall	ARF3	Transcriptome	DLPFC	MR	CMC+GTEX	MendelianRandomization			0.355677		35460606	10.1016/j.ajhg.2022.04.004	Jiang eet all Am J Hum Genet	BRAIN
ARF3	P61204	654	TRANS	Cognition_Meta	DECODE_Specific	-,NA		0.217677	0.217677	DECODE	DECODE	0.73798	1482.6	BIP_2019_Stahl_etall	ARF3	Transcriptome	DLPFC	MR	CMC+GTEX	MendelianRandomization			0.384031		35460606	10.1016/j.ajhg.2022.04.004	Jiang eet all Am J Hum Genet	BRAIN
ARF3	P61204	654	TRANS	Cognition_Meta	DECODE_Specific	-,NA		0.217677	0.217677	DECODE	DECODE	0.73798	1482.6	BIP_2019_Stahl_etall	ARF3	Transcriptome	DLPFC	MR	CMC+GTEX	MendelianRandomization			0.0805094		35460606	10.1016/j.ajhg.2022.04.004	Jiang eet all Am J Hum Genet	BRAIN
ARF3	P61204	654	TRANS	Cognition_Meta	DECODE_Specific	-,NA		0.217677	0.217677	DECODE	DECODE	0.73798	1482.6	BIP_2019_Stahl_etall	ARF3	Transcriptome	DLPFC	MR	CMC+GTEX	EMIC			0.0355903		35460606	10.1016/j.ajhg.2022.04.004	Jiang eet all Am J Hum Genet	BRAIN
ARF3	P61204	654	TRANS	Cognition_Meta	DECODE_Specific	-,NA		0.217677	0.217677	DECODE	DECODE	0.73798	1482.6	Deepression_Wray_tall	ARF3	Transcriptome	BRAIN DLPFC	MR	PsychENCODE	TwoSampleMR	0.01	0.01	0.34		35296807	10.1038/s41380-022-01507-9	Deng et all Mol Psychiatry	BRAIN
ARF3	P61204	654	TRANS	Cognition_Meta	DECODE_Specific	-,NA		0.217677	0.217677	DECODE	DECODE	0.73798	1482.6	cognitive function	ARF3	Proteiome	CORTEX	MR	MetaBrain	TwoSampleMR	-0.0461159	0.0105168	1.1599e-05		36823318	10.1038/s41588-023-01300-6	Klein et all Nat Genet	BRAIN
ARF3	P61204	654	TRANS	Cognition_Meta	DECODE_Specific	-,NA		0.217677	0.217677	DECODE	DECODE	0.73798	1482.6	SCZ_PGC3	ARF3	Transcriptome	DLPFC	SMR	CMC+GTEX	SMR	0.0367593	0.016909	0.0297084		35460606	10.1016/j.ajhg.2022.04.004	Jiang eet all Am J Hum Genet	BRAIN
ARF3	P61204	654	TRANS	Cognition_Meta	DECODE_Specific	-,NA		0.217677	0.217677	DECODE	DECODE	0.73798	1482.6	SCZ_PGC3	ARF3	Transcriptome_Transcriptlvel	DLPFC	SMR	CMC+GTEX	SMR	0.0289305	0.0196643	0.141232		35460606	10.1016/j.ajhg.2022.04.004	Jiang eet all Am J Hum Genet	BRAIN
ARF3	P61204	654	TRANS	Cognition_Meta	DECODE_Specific	-,NA		0.217677	0.217677	DECODE	DECODE	0.73798	1482.6	SCZ_PGC3	ARF3	Transcriptome_Transcriptlvel	DLPFC	SMR	CMC+GTEX	SMR	0.0371755	0.0347945	0.285327		35460606	10.1016/j.ajhg.2022.04.004	Jiang eet all Am J Hum Genet	BRAIN
ARF3	P61204	654	TRANS	Cognition_Meta	DECODE_Specific	-,NA		0.217677	0.217677	DECODE	DECODE	0.73798	1482.6	SCZ_PGC3	ARF3	Transcriptome_Transcriptlvel	DLPFC	SMR	CMC+GTEX	SMR	0.0149218	0.017575	0.39586		35460606	10.1016/j.ajhg.2022.04.004	Jiang eet all Am J Hum Genet	BRAIN
ARF3	P61204	654	TRANS	Cognition_Meta	DECODE_Specific	-,NA		0.217677	0.217677	DECODE	DECODE	0.73798	1482.6	SCZ.Clozuk.2018	ARF3	Transcriptome	BRAIN	SMR	PsychENCODE	SMR	-0.0124031	0.0204841	0.545		30545856	10.1126/science.aat8127	Gandal et all science	BRAIN
ARF3	P61204	654	TRANS	Cognition_Meta	DECODE_Specific	-,NA		0.217677	0.217677	DECODE	DECODE	0.73798	1482.6	BD.PGC.ruderferCell2018	ARF3	Transcriptome	BRAIN	SMR	PsychENCODE	SMR	-0.0934437	0.0326016	0.00415389		30545856	10.1126/science.aat8127	Gandal et all science	BRAIN
ARF3	P61204	654	TRANS	Cognition_Meta	DECODE_Specific	-,NA		0.217677	0.217677	DECODE	DECODE	0.73798	1482.6	SCZ	ARF3	Proteiome	BLOOD	SMR	eQTLGen	SMR	0.0573898	0.0257688	0.02594		37415601	10.3389/fgene.2023.1191264	Gedik et all Front Genet	BLOOD
ARF3	P61204	654	TRANS	Cognition_Meta	DECODE_Specific	-,NA		0.217677	0.217677	DECODE	DECODE	0.73798	1482.6	MDD	ARF3	Proteiome	BRAIN	SMR	BrainMeta	SMR	0.019103	0.0145271	0.188514		37415601	10.3389/fgene.2023.1191264	Gedik et all Front Genet	BRAIN
ARF3	P61204	654	TRANS	Cognition_Meta	DECODE_Specific	-,NA		0.217677	0.217677	DECODE	DECODE	0.73798	1482.6	BIP	ARF3	Proteiome	BRAIN	SMR	BrainMeta	SMR	-0.0623227	0.0320657	0.0519442		37415601	10.3389/fgene.2023.1191264	Gedik et all Front Genet	BRAIN
ARF3	P61204	654	TRANS	Cognition_Meta	DECODE_Specific	-,NA		0.217677	0.217677	DECODE	DECODE	0.73798	1482.6	SCZ	ARF3	Proteiome	BRAIN	SMR	BrainMeta	SMR	0.0381321	0.0260639	0.143461		37415601	10.3389/fgene.2023.1191264	Gedik et all Front Genet	BRAIN
ARF3	P61204	654	TRANS	Cognition_Meta	DECODE_Specific	-,NA		0.217677	0.217677	DECODE	DECODE	0.73798	1482.6	MDD	ARF3	Proteiome	BLOOD	SMR	eQTLGen	SMR	0.00761967	0.0130392	0.558974		37415601	10.3389/fgene.2023.1191264	Gedik et all Front Genet	BLOOD
ARF3	P61204	654	TRANS	Cognition_Meta	DECODE_Specific	-,NA		0.217677	0.217677	DECODE	DECODE	0.73798	1482.6	BIP	ARF3	Proteiome	BLOOD	SMR	eQTLGen	SMR	0.0365772	0.0281197	0.193338		37415601	10.3389/fgene.2023.1191264	Gedik et all Front Genet	BLOOD
ARF3	P61204	654	TRANS	Cognition_Meta	DECODE_Specific	-,NA		0.217677	0.217677	DECODE	DECODE	0.73798	1482.6	SCZ	ARF3	Transcriptome	BRAIN_DLPFC	TWAS	CMC	FUSION	-0.93545		0.35		31691811	10.1093/hmg/ddz253	Hall et al Hum Mol Genet	BRAIN
ARF3	P61204	654	TRANS	Cognition_Meta	DECODE_Specific	-,NA		0.217677	0.217677	DECODE	DECODE	0.73798	1482.6	SCZ.Clozuk.2018	ARF3	Transcriptome	BRAIN	TWAS	PsychENCODE	FUSION	-0.358147		0.72		30545856	10.1126/science.aat8127	Gandal et all science	BRAIN
ARF3	P61204	654	TRANS	Cognition_Meta	DECODE_Specific	-,NA		0.217677	0.217677	DECODE	DECODE	0.73798	1482.6	BD.PGC.ruderferCell2018	ARF3	Transcriptome	BRAIN	TWAS	PsychENCODE	FUSION	-2.63856		0.008326		30545856	10.1126/science.aat8127	Gandal et all science	BRAIN
ARF3	P61204	654	TRANS	Cognition_Meta	DECODE_Specific	-,NA		0.217677	0.217677	DECODE	DECODE	0.73798	1482.6	Depression Howard et all	ARF3	Proteiome	BRAIN	PWAS	ROS/MAP	FUSION	-1.28807		0.198		33846625	10.1038/s41593-021-00832-6	Wingo Nat Neurosci	BRAIN
ARF3	P61204	654	TRANS	Cognition_Meta	DECODE_Specific	-,NA		0.217677	0.217677	DECODE	DECODE	0.73798	1482.6	cognitive function	ARF3	Transcriptome	CORTEX	COLOC	MetaBrain	coloc				1.62228e-06	36823318	10.1038/s41588-023-01300-6	Klein et all Nat Genet	BRAIN
ARF3	P61204	654	TRANS	Cognition_Meta	DECODE_Specific	-,NA		0.217677	0.217677	DECODE	DECODE	0.73798	1482.6	Schizophrenia	ARF3	Transcriptome	brain caudate nucleus	TWAS	Gtex	Fusion			0.922908		36319771	10.1038/s41593-022-01182-7	Benjamin KJM	brain caudate nucleus
ARF3	P61204	654	TRANS	Depression_iPSYCH_2023	DECODE_Specific	+,NA		0.0592549	0.0592549	DECODE	DECODE	0.919329	403.585	SCZ_PGC3	ARF3	Transcriptome	DLPFC	MR	CMC+GTEX	MendelianRandomization			4.74113e-25		35460606	10.1016/j.ajhg.2022.04.004	Jiang eet all Am J Hum Genet	BRAIN
ARF3	P61204	654	TRANS	Depression_iPSYCH_2023	DECODE_Specific	+,NA		0.0592549	0.0592549	DECODE	DECODE	0.919329	403.585	SCZ_PGC3	ARF3	Transcriptome	DLPFC	MR	CMC+GTEX	MendelianRandomization			4.18932e-25		35460606	10.1016/j.ajhg.2022.04.004	Jiang eet all Am J Hum Genet	BRAIN
ARF3	P61204	654	TRANS	Depression_iPSYCH_2023	DECODE_Specific	+,NA		0.0592549	0.0592549	DECODE	DECODE	0.919329	403.585	SCZ_PGC3	ARF3	Transcriptome	DLPFC	MR	CMC+GTEX	MendelianRandomization			0.207817		35460606	10.1016/j.ajhg.2022.04.004	Jiang eet all Am J Hum Genet	BRAIN
ARF3	P61204	654	TRANS	Depression_iPSYCH_2023	DECODE_Specific	+,NA		0.0592549	0.0592549	DECODE	DECODE	0.919329	403.585	SCZ_PGC3	ARF3	Transcriptome	DLPFC	MR	CMC+GTEX	EMIC			0.00545407		35460606	10.1016/j.ajhg.2022.04.004	Jiang eet all Am J Hum Genet	BRAIN
ARF3	P61204	654	TRANS	Depression_iPSYCH_2023	DECODE_Specific	+,NA		0.0592549	0.0592549	DECODE	DECODE	0.919329	403.585	BIP_2019_Stahl_etall	ARF3	Transcriptome	DLPFC	MR	CMC+GTEX	MendelianRandomization			0.355677		35460606	10.1016/j.ajhg.2022.04.004	Jiang eet all Am J Hum Genet	BRAIN
ARF3	P61204	654	TRANS	Depression_iPSYCH_2023	DECODE_Specific	+,NA		0.0592549	0.0592549	DECODE	DECODE	0.919329	403.585	BIP_2019_Stahl_etall	ARF3	Transcriptome	DLPFC	MR	CMC+GTEX	MendelianRandomization			0.384031		35460606	10.1016/j.ajhg.2022.04.004	Jiang eet all Am J Hum Genet	BRAIN
ARF3	P61204	654	TRANS	Depression_iPSYCH_2023	DECODE_Specific	+,NA		0.0592549	0.0592549	DECODE	DECODE	0.919329	403.585	BIP_2019_Stahl_etall	ARF3	Transcriptome	DLPFC	MR	CMC+GTEX	MendelianRandomization			0.0805094		35460606	10.1016/j.ajhg.2022.04.004	Jiang eet all Am J Hum Genet	BRAIN
ARF3	P61204	654	TRANS	Depression_iPSYCH_2023	DECODE_Specific	+,NA		0.0592549	0.0592549	DECODE	DECODE	0.919329	403.585	BIP_2019_Stahl_etall	ARF3	Transcriptome	DLPFC	MR	CMC+GTEX	EMIC			0.0355903		35460606	10.1016/j.ajhg.2022.04.004	Jiang eet all Am J Hum Genet	BRAIN
ARF3	P61204	654	TRANS	Depression_iPSYCH_2023	DECODE_Specific	+,NA		0.0592549	0.0592549	DECODE	DECODE	0.919329	403.585	Deepression_Wray_tall	ARF3	Transcriptome	BRAIN DLPFC	MR	PsychENCODE	TwoSampleMR	0.01	0.01	0.34		35296807	10.1038/s41380-022-01507-9	Deng et all Mol Psychiatry	BRAIN
ARF3	P61204	654	TRANS	Depression_iPSYCH_2023	DECODE_Specific	+,NA		0.0592549	0.0592549	DECODE	DECODE	0.919329	403.585	cognitive function	ARF3	Proteiome	CORTEX	MR	MetaBrain	TwoSampleMR	-0.0461159	0.0105168	1.1599e-05		36823318	10.1038/s41588-023-01300-6	Klein et all Nat Genet	BRAIN
ARF3	P61204	654	TRANS	Depression_iPSYCH_2023	DECODE_Specific	+,NA		0.0592549	0.0592549	DECODE	DECODE	0.919329	403.585	SCZ_PGC3	ARF3	Transcriptome	DLPFC	SMR	CMC+GTEX	SMR	0.0367593	0.016909	0.0297084		35460606	10.1016/j.ajhg.2022.04.004	Jiang eet all Am J Hum Genet	BRAIN
ARF3	P61204	654	TRANS	Depression_iPSYCH_2023	DECODE_Specific	+,NA		0.0592549	0.0592549	DECODE	DECODE	0.919329	403.585	SCZ_PGC3	ARF3	Transcriptome_Transcriptlvel	DLPFC	SMR	CMC+GTEX	SMR	0.0289305	0.0196643	0.141232		35460606	10.1016/j.ajhg.2022.04.004	Jiang eet all Am J Hum Genet	BRAIN
ARF3	P61204	654	TRANS	Depression_iPSYCH_2023	DECODE_Specific	+,NA		0.0592549	0.0592549	DECODE	DECODE	0.919329	403.585	SCZ_PGC3	ARF3	Transcriptome_Transcriptlvel	DLPFC	SMR	CMC+GTEX	SMR	0.0371755	0.0347945	0.285327		35460606	10.1016/j.ajhg.2022.04.004	Jiang eet all Am J Hum Genet	BRAIN
ARF3	P61204	654	TRANS	Depression_iPSYCH_2023	DECODE_Specific	+,NA		0.0592549	0.0592549	DECODE	DECODE	0.919329	403.585	SCZ_PGC3	ARF3	Transcriptome_Transcriptlvel	DLPFC	SMR	CMC+GTEX	SMR	0.0149218	0.017575	0.39586		35460606	10.1016/j.ajhg.2022.04.004	Jiang eet all Am J Hum Genet	BRAIN
ARF3	P61204	654	TRANS	Depression_iPSYCH_2023	DECODE_Specific	+,NA		0.0592549	0.0592549	DECODE	DECODE	0.919329	403.585	SCZ.Clozuk.2018	ARF3	Transcriptome	BRAIN	SMR	PsychENCODE	SMR	-0.0124031	0.0204841	0.545		30545856	10.1126/science.aat8127	Gandal et all science	BRAIN
ARF3	P61204	654	TRANS	Depression_iPSYCH_2023	DECODE_Specific	+,NA		0.0592549	0.0592549	DECODE	DECODE	0.919329	403.585	BD.PGC.ruderferCell2018	ARF3	Transcriptome	BRAIN	SMR	PsychENCODE	SMR	-0.0934437	0.0326016	0.00415389		30545856	10.1126/science.aat8127	Gandal et all science	BRAIN
ARF3	P61204	654	TRANS	Depression_iPSYCH_2023	DECODE_Specific	+,NA		0.0592549	0.0592549	DECODE	DECODE	0.919329	403.585	SCZ	ARF3	Proteiome	BLOOD	SMR	eQTLGen	SMR	0.0573898	0.0257688	0.02594		37415601	10.3389/fgene.2023.1191264	Gedik et all Front Genet	BLOOD
ARF3	P61204	654	TRANS	Depression_iPSYCH_2023	DECODE_Specific	+,NA		0.0592549	0.0592549	DECODE	DECODE	0.919329	403.585	MDD	ARF3	Proteiome	BRAIN	SMR	BrainMeta	SMR	0.019103	0.0145271	0.188514		37415601	10.3389/fgene.2023.1191264	Gedik et all Front Genet	BRAIN
ARF3	P61204	654	TRANS	Depression_iPSYCH_2023	DECODE_Specific	+,NA		0.0592549	0.0592549	DECODE	DECODE	0.919329	403.585	BIP	ARF3	Proteiome	BRAIN	SMR	BrainMeta	SMR	-0.0623227	0.0320657	0.0519442		37415601	10.3389/fgene.2023.1191264	Gedik et all Front Genet	BRAIN
ARF3	P61204	654	TRANS	Depression_iPSYCH_2023	DECODE_Specific	+,NA		0.0592549	0.0592549	DECODE	DECODE	0.919329	403.585	SCZ	ARF3	Proteiome	BRAIN	SMR	BrainMeta	SMR	0.0381321	0.0260639	0.143461		37415601	10.3389/fgene.2023.1191264	Gedik et all Front Genet	BRAIN
ARF3	P61204	654	TRANS	Depression_iPSYCH_2023	DECODE_Specific	+,NA		0.0592549	0.0592549	DECODE	DECODE	0.919329	403.585	MDD	ARF3	Proteiome	BLOOD	SMR	eQTLGen	SMR	0.00761967	0.0130392	0.558974		37415601	10.3389/fgene.2023.1191264	Gedik et all Front Genet	BLOOD
ARF3	P61204	654	TRANS	Depression_iPSYCH_2023	DECODE_Specific	+,NA		0.0592549	0.0592549	DECODE	DECODE	0.919329	403.585	BIP	ARF3	Proteiome	BLOOD	SMR	eQTLGen	SMR	0.0365772	0.0281197	0.193338		37415601	10.3389/fgene.2023.1191264	Gedik et all Front Genet	BLOOD
ARF3	P61204	654	TRANS	Depression_iPSYCH_2023	DECODE_Specific	+,NA		0.0592549	0.0592549	DECODE	DECODE	0.919329	403.585	SCZ	ARF3	Transcriptome	BRAIN_DLPFC	TWAS	CMC	FUSION	-0.93545		0.35		31691811	10.1093/hmg/ddz253	Hall et al Hum Mol Genet	BRAIN
ARF3	P61204	654	TRANS	Depression_iPSYCH_2023	DECODE_Specific	+,NA		0.0592549	0.0592549	DECODE	DECODE	0.919329	403.585	SCZ.Clozuk.2018	ARF3	Transcriptome	BRAIN	TWAS	PsychENCODE	FUSION	-0.358147		0.72		30545856	10.1126/science.aat8127	Gandal et all science	BRAIN
ARF3	P61204	654	TRANS	Depression_iPSYCH_2023	DECODE_Specific	+,NA		0.0592549	0.0592549	DECODE	DECODE	0.919329	403.585	BD.PGC.ruderferCell2018	ARF3	Transcriptome	BRAIN	TWAS	PsychENCODE	FUSION	-2.63856		0.008326		30545856	10.1126/science.aat8127	Gandal et all science	BRAIN
ARF3	P61204	654	TRANS	Depression_iPSYCH_2023	DECODE_Specific	+,NA		0.0592549	0.0592549	DECODE	DECODE	0.919329	403.585	Depression Howard et all	ARF3	Proteiome	BRAIN	PWAS	ROS/MAP	FUSION	-1.28807		0.198		33846625	10.1038/s41593-021-00832-6	Wingo Nat Neurosci	BRAIN
ARF3	P61204	654	TRANS	Depression_iPSYCH_2023	DECODE_Specific	+,NA		0.0592549	0.0592549	DECODE	DECODE	0.919329	403.585	cognitive function	ARF3	Transcriptome	CORTEX	COLOC	MetaBrain	coloc				1.62228e-06	36823318	10.1038/s41588-023-01300-6	Klein et all Nat Genet	BRAIN
ARF3	P61204	654	TRANS	Depression_iPSYCH_2023	DECODE_Specific	+,NA		0.0592549	0.0592549	DECODE	DECODE	0.919329	403.585	Schizophrenia	ARF3	Transcriptome	brain caudate nucleus	TWAS	Gtex	Fusion			0.922908		36319771	10.1038/s41593-022-01182-7	Benjamin KJM	brain caudate nucleus
ARF3	P61204	654	TRANS	PGC3_SCZ_NoUKB	DECODE_Specific	-,NA		0.0178693	0.0178693	DECODE	DECODE	0.227491	121.708	SCZ_PGC3	ARF3	Transcriptome	DLPFC	MR	CMC+GTEX	MendelianRandomization			4.74113e-25		35460606	10.1016/j.ajhg.2022.04.004	Jiang eet all Am J Hum Genet	BRAIN
ARF3	P61204	654	TRANS	PGC3_SCZ_NoUKB	DECODE_Specific	-,NA		0.0178693	0.0178693	DECODE	DECODE	0.227491	121.708	SCZ_PGC3	ARF3	Transcriptome	DLPFC	MR	CMC+GTEX	MendelianRandomization			4.18932e-25		35460606	10.1016/j.ajhg.2022.04.004	Jiang eet all Am J Hum Genet	BRAIN
ARF3	P61204	654	TRANS	PGC3_SCZ_NoUKB	DECODE_Specific	-,NA		0.0178693	0.0178693	DECODE	DECODE	0.227491	121.708	SCZ_PGC3	ARF3	Transcriptome	DLPFC	MR	CMC+GTEX	MendelianRandomization			0.207817		35460606	10.1016/j.ajhg.2022.04.004	Jiang eet all Am J Hum Genet	BRAIN
ARF3	P61204	654	TRANS	PGC3_SCZ_NoUKB	DECODE_Specific	-,NA		0.0178693	0.0178693	DECODE	DECODE	0.227491	121.708	SCZ_PGC3	ARF3	Transcriptome	DLPFC	MR	CMC+GTEX	EMIC			0.00545407		35460606	10.1016/j.ajhg.2022.04.004	Jiang eet all Am J Hum Genet	BRAIN
ARF3	P61204	654	TRANS	PGC3_SCZ_NoUKB	DECODE_Specific	-,NA		0.0178693	0.0178693	DECODE	DECODE	0.227491	121.708	BIP_2019_Stahl_etall	ARF3	Transcriptome	DLPFC	MR	CMC+GTEX	MendelianRandomization			0.355677		35460606	10.1016/j.ajhg.2022.04.004	Jiang eet all Am J Hum Genet	BRAIN
ARF3	P61204	654	TRANS	PGC3_SCZ_NoUKB	DECODE_Specific	-,NA		0.0178693	0.0178693	DECODE	DECODE	0.227491	121.708	BIP_2019_Stahl_etall	ARF3	Transcriptome	DLPFC	MR	CMC+GTEX	MendelianRandomization			0.384031		35460606	10.1016/j.ajhg.2022.04.004	Jiang eet all Am J Hum Genet	BRAIN
ARF3	P61204	654	TRANS	PGC3_SCZ_NoUKB	DECODE_Specific	-,NA		0.0178693	0.0178693	DECODE	DECODE	0.227491	121.708	BIP_2019_Stahl_etall	ARF3	Transcriptome	DLPFC	MR	CMC+GTEX	MendelianRandomization			0.0805094		35460606	10.1016/j.ajhg.2022.04.004	Jiang eet all Am J Hum Genet	BRAIN
ARF3	P61204	654	TRANS	PGC3_SCZ_NoUKB	DECODE_Specific	-,NA		0.0178693	0.0178693	DECODE	DECODE	0.227491	121.708	BIP_2019_Stahl_etall	ARF3	Transcriptome	DLPFC	MR	CMC+GTEX	EMIC			0.0355903		35460606	10.1016/j.ajhg.2022.04.004	Jiang eet all Am J Hum Genet	BRAIN
ARF3	P61204	654	TRANS	PGC3_SCZ_NoUKB	DECODE_Specific	-,NA		0.0178693	0.0178693	DECODE	DECODE	0.227491	121.708	Deepression_Wray_tall	ARF3	Transcriptome	BRAIN DLPFC	MR	PsychENCODE	TwoSampleMR	0.01	0.01	0.34		35296807	10.1038/s41380-022-01507-9	Deng et all Mol Psychiatry	BRAIN
ARF3	P61204	654	TRANS	PGC3_SCZ_NoUKB	DECODE_Specific	-,NA		0.0178693	0.0178693	DECODE	DECODE	0.227491	121.708	cognitive function	ARF3	Proteiome	CORTEX	MR	MetaBrain	TwoSampleMR	-0.0461159	0.0105168	1.1599e-05		36823318	10.1038/s41588-023-01300-6	Klein et all Nat Genet	BRAIN
ARF3	P61204	654	TRANS	PGC3_SCZ_NoUKB	DECODE_Specific	-,NA		0.0178693	0.0178693	DECODE	DECODE	0.227491	121.708	SCZ_PGC3	ARF3	Transcriptome	DLPFC	SMR	CMC+GTEX	SMR	0.0367593	0.016909	0.0297084		35460606	10.1016/j.ajhg.2022.04.004	Jiang eet all Am J Hum Genet	BRAIN
ARF3	P61204	654	TRANS	PGC3_SCZ_NoUKB	DECODE_Specific	-,NA		0.0178693	0.0178693	DECODE	DECODE	0.227491	121.708	SCZ_PGC3	ARF3	Transcriptome_Transcriptlvel	DLPFC	SMR	CMC+GTEX	SMR	0.0289305	0.0196643	0.141232		35460606	10.1016/j.ajhg.2022.04.004	Jiang eet all Am J Hum Genet	BRAIN
ARF3	P61204	654	TRANS	PGC3_SCZ_NoUKB	DECODE_Specific	-,NA		0.0178693	0.0178693	DECODE	DECODE	0.227491	121.708	SCZ_PGC3	ARF3	Transcriptome_Transcriptlvel	DLPFC	SMR	CMC+GTEX	SMR	0.0371755	0.0347945	0.285327		35460606	10.1016/j.ajhg.2022.04.004	Jiang eet all Am J Hum Genet	BRAIN
ARF3	P61204	654	TRANS	PGC3_SCZ_NoUKB	DECODE_Specific	-,NA		0.0178693	0.0178693	DECODE	DECODE	0.227491	121.708	SCZ_PGC3	ARF3	Transcriptome_Transcriptlvel	DLPFC	SMR	CMC+GTEX	SMR	0.0149218	0.017575	0.39586		35460606	10.1016/j.ajhg.2022.04.004	Jiang eet all Am J Hum Genet	BRAIN
ARF3	P61204	654	TRANS	PGC3_SCZ_NoUKB	DECODE_Specific	-,NA		0.0178693	0.0178693	DECODE	DECODE	0.227491	121.708	SCZ.Clozuk.2018	ARF3	Transcriptome	BRAIN	SMR	PsychENCODE	SMR	-0.0124031	0.0204841	0.545		30545856	10.1126/science.aat8127	Gandal et all science	BRAIN
ARF3	P61204	654	TRANS	PGC3_SCZ_NoUKB	DECODE_Specific	-,NA		0.0178693	0.0178693	DECODE	DECODE	0.227491	121.708	BD.PGC.ruderferCell2018	ARF3	Transcriptome	BRAIN	SMR	PsychENCODE	SMR	-0.0934437	0.0326016	0.00415389		30545856	10.1126/science.aat8127	Gandal et all science	BRAIN
ARF3	P61204	654	TRANS	PGC3_SCZ_NoUKB	DECODE_Specific	-,NA		0.0178693	0.0178693	DECODE	DECODE	0.227491	121.708	SCZ	ARF3	Proteiome	BLOOD	SMR	eQTLGen	SMR	0.0573898	0.0257688	0.02594		37415601	10.3389/fgene.2023.1191264	Gedik et all Front Genet	BLOOD
ARF3	P61204	654	TRANS	PGC3_SCZ_NoUKB	DECODE_Specific	-,NA		0.0178693	0.0178693	DECODE	DECODE	0.227491	121.708	MDD	ARF3	Proteiome	BRAIN	SMR	BrainMeta	SMR	0.019103	0.0145271	0.188514		37415601	10.3389/fgene.2023.1191264	Gedik et all Front Genet	BRAIN
ARF3	P61204	654	TRANS	PGC3_SCZ_NoUKB	DECODE_Specific	-,NA		0.0178693	0.0178693	DECODE	DECODE	0.227491	121.708	BIP	ARF3	Proteiome	BRAIN	SMR	BrainMeta	SMR	-0.0623227	0.0320657	0.0519442		37415601	10.3389/fgene.2023.1191264	Gedik et all Front Genet	BRAIN
ARF3	P61204	654	TRANS	PGC3_SCZ_NoUKB	DECODE_Specific	-,NA		0.0178693	0.0178693	DECODE	DECODE	0.227491	121.708	SCZ	ARF3	Proteiome	BRAIN	SMR	BrainMeta	SMR	0.0381321	0.0260639	0.143461		37415601	10.3389/fgene.2023.1191264	Gedik et all Front Genet	BRAIN
ARF3	P61204	654	TRANS	PGC3_SCZ_NoUKB	DECODE_Specific	-,NA		0.0178693	0.0178693	DECODE	DECODE	0.227491	121.708	MDD	ARF3	Proteiome	BLOOD	SMR	eQTLGen	SMR	0.00761967	0.0130392	0.558974		37415601	10.3389/fgene.2023.1191264	Gedik et all Front Genet	BLOOD
ARF3	P61204	654	TRANS	PGC3_SCZ_NoUKB	DECODE_Specific	-,NA		0.0178693	0.0178693	DECODE	DECODE	0.227491	121.708	BIP	ARF3	Proteiome	BLOOD	SMR	eQTLGen	SMR	0.0365772	0.0281197	0.193338		37415601	10.3389/fgene.2023.1191264	Gedik et all Front Genet	BLOOD
ARF3	P61204	654	TRANS	PGC3_SCZ_NoUKB	DECODE_Specific	-,NA		0.0178693	0.0178693	DECODE	DECODE	0.227491	121.708	SCZ	ARF3	Transcriptome	BRAIN_DLPFC	TWAS	CMC	FUSION	-0.93545		0.35		31691811	10.1093/hmg/ddz253	Hall et al Hum Mol Genet	BRAIN
ARF3	P61204	654	TRANS	PGC3_SCZ_NoUKB	DECODE_Specific	-,NA		0.0178693	0.0178693	DECODE	DECODE	0.227491	121.708	SCZ.Clozuk.2018	ARF3	Transcriptome	BRAIN	TWAS	PsychENCODE	FUSION	-0.358147		0.72		30545856	10.1126/science.aat8127	Gandal et all science	BRAIN
ARF3	P61204	654	TRANS	PGC3_SCZ_NoUKB	DECODE_Specific	-,NA		0.0178693	0.0178693	DECODE	DECODE	0.227491	121.708	BD.PGC.ruderferCell2018	ARF3	Transcriptome	BRAIN	TWAS	PsychENCODE	FUSION	-2.63856		0.008326		30545856	10.1126/science.aat8127	Gandal et all science	BRAIN
ARF3	P61204	654	TRANS	PGC3_SCZ_NoUKB	DECODE_Specific	-,NA		0.0178693	0.0178693	DECODE	DECODE	0.227491	121.708	Depression Howard et all	ARF3	Proteiome	BRAIN	PWAS	ROS/MAP	FUSION	-1.28807		0.198		33846625	10.1038/s41593-021-00832-6	Wingo Nat Neurosci	BRAIN
ARF3	P61204	654	TRANS	PGC3_SCZ_NoUKB	DECODE_Specific	-,NA		0.0178693	0.0178693	DECODE	DECODE	0.227491	121.708	cognitive function	ARF3	Transcriptome	CORTEX	COLOC	MetaBrain	coloc				1.62228e-06	36823318	10.1038/s41588-023-01300-6	Klein et all Nat Genet	BRAIN
ARF3	P61204	654	TRANS	PGC3_SCZ_NoUKB	DECODE_Specific	-,NA		0.0178693	0.0178693	DECODE	DECODE	0.227491	121.708	Schizophrenia	ARF3	Transcriptome	brain caudate nucleus	TWAS	Gtex	Fusion			0.922908		36319771	10.1038/s41593-022-01182-7	Benjamin KJM	brain caudate nucleus
ARF4	P18085	655	CIS	Depression_iPSYCH_2023	DECODE_Specific	+,NA		0.00615023	0.00615023	DECODE	DECODE	0.283822	22.9896	Deepression_Wray_tall	ARF4	Transcriptome	BRAIN DLPFC	MR	PsychENCODE	TwoSampleMR	0.01	0.01	0.661		35296807	10.1038/s41380-022-01507-9	Deng et all Mol Psychiatry	BRAIN
ARF4	P18085	655	CIS	Depression_iPSYCH_2023	DECODE_Specific	+,NA		0.00615023	0.00615023	DECODE	DECODE	0.283822	22.9896	SCZ_PGC3	ARF4	Transcriptome_Transcriptlvel	DLPFC	SMR	CMC+GTEX	SMR	-0.0441429	0.0245778	0.0724876		35460606	10.1016/j.ajhg.2022.04.004	Jiang eet all Am J Hum Genet	BRAIN
ARF4	P18085	655	CIS	Depression_iPSYCH_2023	DECODE_Specific	+,NA		0.00615023	0.00615023	DECODE	DECODE	0.283822	22.9896	SCZ.Clozuk.2018	ARF4	Transcriptome	BRAIN	SMR	PsychENCODE	SMR	-0.0431439	0.0306751	0.16		30545856	10.1126/science.aat8127	Gandal et all science	BRAIN
ARF4	P18085	655	CIS	Depression_iPSYCH_2023	DECODE_Specific	+,NA		0.00615023	0.00615023	DECODE	DECODE	0.283822	22.9896	BD.PGC.ruderferCell2018	ARF4	Transcriptome	BRAIN	SMR	PsychENCODE	SMR	-0.0407778	0.0462829	0.378289		30545856	10.1126/science.aat8127	Gandal et all science	BRAIN
ARF4	P18085	655	CIS	Depression_iPSYCH_2023	DECODE_Specific	+,NA		0.00615023	0.00615023	DECODE	DECODE	0.283822	22.9896	SCZ	ARF4	Proteiome	BLOOD	SMR	eQTLGen	SMR	0.113376	0.0491646	0.0211076		37415601	10.3389/fgene.2023.1191264	Gedik et all Front Genet	BLOOD
ARF4	P18085	655	CIS	Depression_iPSYCH_2023	DECODE_Specific	+,NA		0.00615023	0.00615023	DECODE	DECODE	0.283822	22.9896	MDD	ARF4	Proteiome	BRAIN	SMR	BrainMeta	SMR	0.00160377	0.00609481	0.792445		37415601	10.3389/fgene.2023.1191264	Gedik et all Front Genet	BRAIN
ARF4	P18085	655	CIS	Depression_iPSYCH_2023	DECODE_Specific	+,NA		0.00615023	0.00615023	DECODE	DECODE	0.283822	22.9896	BIP	ARF4	Proteiome	BRAIN	SMR	BrainMeta	SMR	-0.0104869	0.0145739	0.471788		37415601	10.3389/fgene.2023.1191264	Gedik et all Front Genet	BRAIN
ARF4	P18085	655	CIS	Depression_iPSYCH_2023	DECODE_Specific	+,NA		0.00615023	0.00615023	DECODE	DECODE	0.283822	22.9896	SCZ	ARF4	Proteiome	BRAIN	SMR	BrainMeta	SMR	-0.0314807	0.0137214	0.0217752		37415601	10.3389/fgene.2023.1191264	Gedik et all Front Genet	BRAIN
ARF4	P18085	655	CIS	Depression_iPSYCH_2023	DECODE_Specific	+,NA		0.00615023	0.00615023	DECODE	DECODE	0.283822	22.9896	MDD	ARF4	Proteiome	BLOOD	SMR	eQTLGen	SMR	0.000193073	0.0211415	0.992714		37415601	10.3389/fgene.2023.1191264	Gedik et all Front Genet	BLOOD
ARF4	P18085	655	CIS	Depression_iPSYCH_2023	DECODE_Specific	+,NA		0.00615023	0.00615023	DECODE	DECODE	0.283822	22.9896	BIP	ARF4	Proteiome	BLOOD	SMR	eQTLGen	SMR	0.0431922	0.0554209	0.435774		37415601	10.3389/fgene.2023.1191264	Gedik et all Front Genet	BLOOD
ARF4	P18085	655	CIS	Depression_iPSYCH_2023	DECODE_Specific	+,NA		0.00615023	0.00615023	DECODE	DECODE	0.283822	22.9896	SCZ	ARF4	Proteiome	BLOOD	SMR	deCODE	SMR	-0.23686	0.096452	0.01406		37415601	10.3389/fgene.2023.1191264	Gedik et all Front Genet	BLOOD
ARF4	P18085	655	CIS	Depression_iPSYCH_2023	DECODE_Specific	+,NA		0.00615023	0.00615023	DECODE	DECODE	0.283822	22.9896	MDD	ARF4	Proteiome	BLOOD	SMR	deCODE	SMR	0.0165877	0.0521582	0.750465		37415601	10.3389/fgene.2023.1191264	Gedik et all Front Genet	BLOOD
ARF4	P18085	655	CIS	Depression_iPSYCH_2023	DECODE_Specific	+,NA		0.00615023	0.00615023	DECODE	DECODE	0.283822	22.9896	BIP	ARF4	Proteiome	BLOOD	SMR	deCODE	SMR	-0.272552	0.119162	0.0221821		37415601	10.3389/fgene.2023.1191264	Gedik et all Front Genet	BLOOD
ARF4	P18085	655	CIS	Depression_iPSYCH_2023	DECODE_Specific	+,NA		0.00615023	0.00615023	DECODE	DECODE	0.283822	22.9896	SCZ.Clozuk.2018	ARF4	Transcriptome	BRAIN	TWAS	PsychENCODE	FUSION	-1.67375		0.0942		30545856	10.1126/science.aat8127	Gandal et all science	BRAIN
ARF4	P18085	655	CIS	Depression_iPSYCH_2023	DECODE_Specific	+,NA		0.00615023	0.00615023	DECODE	DECODE	0.283822	22.9896	BD.PGC.ruderferCell2018	ARF4	Transcriptome	BRAIN	TWAS	PsychENCODE	FUSION	-1.18218		0.237		30545856	10.1126/science.aat8127	Gandal et all science	BRAIN
ARF4	P18085	655	CIS	Depression_iPSYCH_2023	DECODE_Specific	+,NA		0.00615023	0.00615023	DECODE	DECODE	0.283822	22.9896	Depression Howard et all	ARF4	Transcriptome	BRAIN DPFC	TWAS	dPFC of 152 participants of European descent	FUSION	-1.1797		0.238		33846625	10.1038/s41593-021-00832-6	Wingo Nat Neurosci	BRAIN
ARF4	P18085	655	CIS	Depression_iPSYCH_2023	DECODE_Specific	+,NA		0.00615023	0.00615023	DECODE	DECODE	0.283822	22.9896	Depression Howard et all	ARF4	Proteiome	BRAIN	PWAS	ROS/MAP	FUSION	-0.2531		0.8		33846625	10.1038/s41593-021-00832-6	Wingo Nat Neurosci	BRAIN
ARF4	P18085	655	CIS	Depression_iPSYCH_2023	DECODE_Specific	+,NA		0.00615023	0.00615023	DECODE	DECODE	0.283822	22.9896	SCZ	ARF4	Transcriptome	Brain_Frontal_Cortex_BA9	TWAS	GteX	FUSION			0.4503		34416157	10.1016/j.ajhg.2021.07.011	Ayg√ºn N et al	Brain
ARF4	P18085	655	CIS	Cognition_Meta	DECODE_Specific	-,NA		0.0376928	0.0376928	DECODE	DECODE	0.436209	140.896	Deepression_Wray_tall	ARF4	Transcriptome	BRAIN DLPFC	MR	PsychENCODE	TwoSampleMR	0.01	0.01	0.661		35296807	10.1038/s41380-022-01507-9	Deng et all Mol Psychiatry	BRAIN
ARF4	P18085	655	CIS	Cognition_Meta	DECODE_Specific	-,NA		0.0376928	0.0376928	DECODE	DECODE	0.436209	140.896	SCZ_PGC3	ARF4	Transcriptome_Transcriptlvel	DLPFC	SMR	CMC+GTEX	SMR	-0.0441429	0.0245778	0.0724876		35460606	10.1016/j.ajhg.2022.04.004	Jiang eet all Am J Hum Genet	BRAIN
ARF4	P18085	655	CIS	Cognition_Meta	DECODE_Specific	-,NA		0.0376928	0.0376928	DECODE	DECODE	0.436209	140.896	SCZ.Clozuk.2018	ARF4	Transcriptome	BRAIN	SMR	PsychENCODE	SMR	-0.0431439	0.0306751	0.16		30545856	10.1126/science.aat8127	Gandal et all science	BRAIN
ARF4	P18085	655	CIS	Cognition_Meta	DECODE_Specific	-,NA		0.0376928	0.0376928	DECODE	DECODE	0.436209	140.896	BD.PGC.ruderferCell2018	ARF4	Transcriptome	BRAIN	SMR	PsychENCODE	SMR	-0.0407778	0.0462829	0.378289		30545856	10.1126/science.aat8127	Gandal et all science	BRAIN
ARF4	P18085	655	CIS	Cognition_Meta	DECODE_Specific	-,NA		0.0376928	0.0376928	DECODE	DECODE	0.436209	140.896	SCZ	ARF4	Proteiome	BLOOD	SMR	eQTLGen	SMR	0.113376	0.0491646	0.0211076		37415601	10.3389/fgene.2023.1191264	Gedik et all Front Genet	BLOOD
ARF4	P18085	655	CIS	Cognition_Meta	DECODE_Specific	-,NA		0.0376928	0.0376928	DECODE	DECODE	0.436209	140.896	MDD	ARF4	Proteiome	BRAIN	SMR	BrainMeta	SMR	0.00160377	0.00609481	0.792445		37415601	10.3389/fgene.2023.1191264	Gedik et all Front Genet	BRAIN
ARF4	P18085	655	CIS	Cognition_Meta	DECODE_Specific	-,NA		0.0376928	0.0376928	DECODE	DECODE	0.436209	140.896	BIP	ARF4	Proteiome	BRAIN	SMR	BrainMeta	SMR	-0.0104869	0.0145739	0.471788		37415601	10.3389/fgene.2023.1191264	Gedik et all Front Genet	BRAIN
ARF4	P18085	655	CIS	Cognition_Meta	DECODE_Specific	-,NA		0.0376928	0.0376928	DECODE	DECODE	0.436209	140.896	SCZ	ARF4	Proteiome	BRAIN	SMR	BrainMeta	SMR	-0.0314807	0.0137214	0.0217752		37415601	10.3389/fgene.2023.1191264	Gedik et all Front Genet	BRAIN
ARF4	P18085	655	CIS	Cognition_Meta	DECODE_Specific	-,NA		0.0376928	0.0376928	DECODE	DECODE	0.436209	140.896	MDD	ARF4	Proteiome	BLOOD	SMR	eQTLGen	SMR	0.000193073	0.0211415	0.992714		37415601	10.3389/fgene.2023.1191264	Gedik et all Front Genet	BLOOD
ARF4	P18085	655	CIS	Cognition_Meta	DECODE_Specific	-,NA		0.0376928	0.0376928	DECODE	DECODE	0.436209	140.896	BIP	ARF4	Proteiome	BLOOD	SMR	eQTLGen	SMR	0.0431922	0.0554209	0.435774		37415601	10.3389/fgene.2023.1191264	Gedik et all Front Genet	BLOOD
ARF4	P18085	655	CIS	Cognition_Meta	DECODE_Specific	-,NA		0.0376928	0.0376928	DECODE	DECODE	0.436209	140.896	SCZ	ARF4	Proteiome	BLOOD	SMR	deCODE	SMR	-0.23686	0.096452	0.01406		37415601	10.3389/fgene.2023.1191264	Gedik et all Front Genet	BLOOD
ARF4	P18085	655	CIS	Cognition_Meta	DECODE_Specific	-,NA		0.0376928	0.0376928	DECODE	DECODE	0.436209	140.896	MDD	ARF4	Proteiome	BLOOD	SMR	deCODE	SMR	0.0165877	0.0521582	0.750465		37415601	10.3389/fgene.2023.1191264	Gedik et all Front Genet	BLOOD
ARF4	P18085	655	CIS	Cognition_Meta	DECODE_Specific	-,NA		0.0376928	0.0376928	DECODE	DECODE	0.436209	140.896	BIP	ARF4	Proteiome	BLOOD	SMR	deCODE	SMR	-0.272552	0.119162	0.0221821		37415601	10.3389/fgene.2023.1191264	Gedik et all Front Genet	BLOOD
ARF4	P18085	655	CIS	Cognition_Meta	DECODE_Specific	-,NA		0.0376928	0.0376928	DECODE	DECODE	0.436209	140.896	SCZ.Clozuk.2018	ARF4	Transcriptome	BRAIN	TWAS	PsychENCODE	FUSION	-1.67375		0.0942		30545856	10.1126/science.aat8127	Gandal et all science	BRAIN
ARF4	P18085	655	CIS	Cognition_Meta	DECODE_Specific	-,NA		0.0376928	0.0376928	DECODE	DECODE	0.436209	140.896	BD.PGC.ruderferCell2018	ARF4	Transcriptome	BRAIN	TWAS	PsychENCODE	FUSION	-1.18218		0.237		30545856	10.1126/science.aat8127	Gandal et all science	BRAIN
ARF4	P18085	655	CIS	Cognition_Meta	DECODE_Specific	-,NA		0.0376928	0.0376928	DECODE	DECODE	0.436209	140.896	Depression Howard et all	ARF4	Transcriptome	BRAIN DPFC	TWAS	dPFC of 152 participants of European descent	FUSION	-1.1797		0.238		33846625	10.1038/s41593-021-00832-6	Wingo Nat Neurosci	BRAIN
ARF4	P18085	655	CIS	Cognition_Meta	DECODE_Specific	-,NA		0.0376928	0.0376928	DECODE	DECODE	0.436209	140.896	Depression Howard et all	ARF4	Proteiome	BRAIN	PWAS	ROS/MAP	FUSION	-0.2531		0.8		33846625	10.1038/s41593-021-00832-6	Wingo Nat Neurosci	BRAIN
ARF4	P18085	655	CIS	Cognition_Meta	DECODE_Specific	-,NA		0.0376928	0.0376928	DECODE	DECODE	0.436209	140.896	SCZ	ARF4	Transcriptome	Brain_Frontal_Cortex_BA9	TWAS	GteX	FUSION			0.4503		34416157	10.1016/j.ajhg.2021.07.011	Ayg√ºn N et al	Brain
ARF4	P18085	655	CIS	PGC3_SCZ_NoUKB	DECODE_Specific	-,NA		0.0865229	0.0865229	DECODE	DECODE	0.554756	323.423	Deepression_Wray_tall	ARF4	Transcriptome	BRAIN DLPFC	MR	PsychENCODE	TwoSampleMR	0.01	0.01	0.661		35296807	10.1038/s41380-022-01507-9	Deng et all Mol Psychiatry	BRAIN
ARF4	P18085	655	CIS	PGC3_SCZ_NoUKB	DECODE_Specific	-,NA		0.0865229	0.0865229	DECODE	DECODE	0.554756	323.423	SCZ_PGC3	ARF4	Transcriptome_Transcriptlvel	DLPFC	SMR	CMC+GTEX	SMR	-0.0441429	0.0245778	0.0724876		35460606	10.1016/j.ajhg.2022.04.004	Jiang eet all Am J Hum Genet	BRAIN
ARF4	P18085	655	CIS	PGC3_SCZ_NoUKB	DECODE_Specific	-,NA		0.0865229	0.0865229	DECODE	DECODE	0.554756	323.423	SCZ.Clozuk.2018	ARF4	Transcriptome	BRAIN	SMR	PsychENCODE	SMR	-0.0431439	0.0306751	0.16		30545856	10.1126/science.aat8127	Gandal et all science	BRAIN
ARF4	P18085	655	CIS	PGC3_SCZ_NoUKB	DECODE_Specific	-,NA		0.0865229	0.0865229	DECODE	DECODE	0.554756	323.423	BD.PGC.ruderferCell2018	ARF4	Transcriptome	BRAIN	SMR	PsychENCODE	SMR	-0.0407778	0.0462829	0.378289		30545856	10.1126/science.aat8127	Gandal et all science	BRAIN
ARF4	P18085	655	CIS	PGC3_SCZ_NoUKB	DECODE_Specific	-,NA		0.0865229	0.0865229	DECODE	DECODE	0.554756	323.423	SCZ	ARF4	Proteiome	BLOOD	SMR	eQTLGen	SMR	0.113376	0.0491646	0.0211076		37415601	10.3389/fgene.2023.1191264	Gedik et all Front Genet	BLOOD
ARF4	P18085	655	CIS	PGC3_SCZ_NoUKB	DECODE_Specific	-,NA		0.0865229	0.0865229	DECODE	DECODE	0.554756	323.423	MDD	ARF4	Proteiome	BRAIN	SMR	BrainMeta	SMR	0.00160377	0.00609481	0.792445		37415601	10.3389/fgene.2023.1191264	Gedik et all Front Genet	BRAIN
ARF4	P18085	655	CIS	PGC3_SCZ_NoUKB	DECODE_Specific	-,NA		0.0865229	0.0865229	DECODE	DECODE	0.554756	323.423	BIP	ARF4	Proteiome	BRAIN	SMR	BrainMeta	SMR	-0.0104869	0.0145739	0.471788		37415601	10.3389/fgene.2023.1191264	Gedik et all Front Genet	BRAIN
ARF4	P18085	655	CIS	PGC3_SCZ_NoUKB	DECODE_Specific	-,NA		0.0865229	0.0865229	DECODE	DECODE	0.554756	323.423	SCZ	ARF4	Proteiome	BRAIN	SMR	BrainMeta	SMR	-0.0314807	0.0137214	0.0217752		37415601	10.3389/fgene.2023.1191264	Gedik et all Front Genet	BRAIN
ARF4	P18085	655	CIS	PGC3_SCZ_NoUKB	DECODE_Specific	-,NA		0.0865229	0.0865229	DECODE	DECODE	0.554756	323.423	MDD	ARF4	Proteiome	BLOOD	SMR	eQTLGen	SMR	0.000193073	0.0211415	0.992714		37415601	10.3389/fgene.2023.1191264	Gedik et all Front Genet	BLOOD
ARF4	P18085	655	CIS	PGC3_SCZ_NoUKB	DECODE_Specific	-,NA		0.0865229	0.0865229	DECODE	DECODE	0.554756	323.423	BIP	ARF4	Proteiome	BLOOD	SMR	eQTLGen	SMR	0.0431922	0.0554209	0.435774		37415601	10.3389/fgene.2023.1191264	Gedik et all Front Genet	BLOOD
ARF4	P18085	655	CIS	PGC3_SCZ_NoUKB	DECODE_Specific	-,NA		0.0865229	0.0865229	DECODE	DECODE	0.554756	323.423	SCZ	ARF4	Proteiome	BLOOD	SMR	deCODE	SMR	-0.23686	0.096452	0.01406		37415601	10.3389/fgene.2023.1191264	Gedik et all Front Genet	BLOOD
ARF4	P18085	655	CIS	PGC3_SCZ_NoUKB	DECODE_Specific	-,NA		0.0865229	0.0865229	DECODE	DECODE	0.554756	323.423	MDD	ARF4	Proteiome	BLOOD	SMR	deCODE	SMR	0.0165877	0.0521582	0.750465		37415601	10.3389/fgene.2023.1191264	Gedik et all Front Genet	BLOOD
ARF4	P18085	655	CIS	PGC3_SCZ_NoUKB	DECODE_Specific	-,NA		0.0865229	0.0865229	DECODE	DECODE	0.554756	323.423	BIP	ARF4	Proteiome	BLOOD	SMR	deCODE	SMR	-0.272552	0.119162	0.0221821		37415601	10.3389/fgene.2023.1191264	Gedik et all Front Genet	BLOOD
ARF4	P18085	655	CIS	PGC3_SCZ_NoUKB	DECODE_Specific	-,NA		0.0865229	0.0865229	DECODE	DECODE	0.554756	323.423	SCZ.Clozuk.2018	ARF4	Transcriptome	BRAIN	TWAS	PsychENCODE	FUSION	-1.67375		0.0942		30545856	10.1126/science.aat8127	Gandal et all science	BRAIN
ARF4	P18085	655	CIS	PGC3_SCZ_NoUKB	DECODE_Specific	-,NA		0.0865229	0.0865229	DECODE	DECODE	0.554756	323.423	BD.PGC.ruderferCell2018	ARF4	Transcriptome	BRAIN	TWAS	PsychENCODE	FUSION	-1.18218		0.237		30545856	10.1126/science.aat8127	Gandal et all science	BRAIN
ARF4	P18085	655	CIS	PGC3_SCZ_NoUKB	DECODE_Specific	-,NA		0.0865229	0.0865229	DECODE	DECODE	0.554756	323.423	Depression Howard et all	ARF4	Transcriptome	BRAIN DPFC	TWAS	dPFC of 152 participants of European descent	FUSION	-1.1797		0.238		33846625	10.1038/s41593-021-00832-6	Wingo Nat Neurosci	BRAIN
ARF4	P18085	655	CIS	PGC3_SCZ_NoUKB	DECODE_Specific	-,NA		0.0865229	0.0865229	DECODE	DECODE	0.554756	323.423	Depression Howard et all	ARF4	Proteiome	BRAIN	PWAS	ROS/MAP	FUSION	-0.2531		0.8		33846625	10.1038/s41593-021-00832-6	Wingo Nat Neurosci	BRAIN
ARF4	P18085	655	CIS	PGC3_SCZ_NoUKB	DECODE_Specific	-,NA		0.0865229	0.0865229	DECODE	DECODE	0.554756	323.423	SCZ	ARF4	Transcriptome	Brain_Frontal_Cortex_BA9	TWAS	GteX	FUSION			0.4503		34416157	10.1016/j.ajhg.2021.07.011	Ayg√ºn N et al	Brain
ARF4	P18085	655	CIS	BIP_PGC3_noukb	DECODE_Specific	-,NA		0.179069	0.179069	DECODE	DECODE	0.773824	669.358	Deepression_Wray_tall	ARF4	Transcriptome	BRAIN DLPFC	MR	PsychENCODE	TwoSampleMR	0.01	0.01	0.661		35296807	10.1038/s41380-022-01507-9	Deng et all Mol Psychiatry	BRAIN
ARF4	P18085	655	CIS	BIP_PGC3_noukb	DECODE_Specific	-,NA		0.179069	0.179069	DECODE	DECODE	0.773824	669.358	SCZ_PGC3	ARF4	Transcriptome_Transcriptlvel	DLPFC	SMR	CMC+GTEX	SMR	-0.0441429	0.0245778	0.0724876		35460606	10.1016/j.ajhg.2022.04.004	Jiang eet all Am J Hum Genet	BRAIN
ARF4	P18085	655	CIS	BIP_PGC3_noukb	DECODE_Specific	-,NA		0.179069	0.179069	DECODE	DECODE	0.773824	669.358	SCZ.Clozuk.2018	ARF4	Transcriptome	BRAIN	SMR	PsychENCODE	SMR	-0.0431439	0.0306751	0.16		30545856	10.1126/science.aat8127	Gandal et all science	BRAIN
ARF4	P18085	655	CIS	BIP_PGC3_noukb	DECODE_Specific	-,NA		0.179069	0.179069	DECODE	DECODE	0.773824	669.358	BD.PGC.ruderferCell2018	ARF4	Transcriptome	BRAIN	SMR	PsychENCODE	SMR	-0.0407778	0.0462829	0.378289		30545856	10.1126/science.aat8127	Gandal et all science	BRAIN
ARF4	P18085	655	CIS	BIP_PGC3_noukb	DECODE_Specific	-,NA		0.179069	0.179069	DECODE	DECODE	0.773824	669.358	SCZ	ARF4	Proteiome	BLOOD	SMR	eQTLGen	SMR	0.113376	0.0491646	0.0211076		37415601	10.3389/fgene.2023.1191264	Gedik et all Front Genet	BLOOD
ARF4	P18085	655	CIS	BIP_PGC3_noukb	DECODE_Specific	-,NA		0.179069	0.179069	DECODE	DECODE	0.773824	669.358	MDD	ARF4	Proteiome	BRAIN	SMR	BrainMeta	SMR	0.00160377	0.00609481	0.792445		37415601	10.3389/fgene.2023.1191264	Gedik et all Front Genet	BRAIN
ARF4	P18085	655	CIS	BIP_PGC3_noukb	DECODE_Specific	-,NA		0.179069	0.179069	DECODE	DECODE	0.773824	669.358	BIP	ARF4	Proteiome	BRAIN	SMR	BrainMeta	SMR	-0.0104869	0.0145739	0.471788		37415601	10.3389/fgene.2023.1191264	Gedik et all Front Genet	BRAIN
ARF4	P18085	655	CIS	BIP_PGC3_noukb	DECODE_Specific	-,NA		0.179069	0.179069	DECODE	DECODE	0.773824	669.358	SCZ	ARF4	Proteiome	BRAIN	SMR	BrainMeta	SMR	-0.0314807	0.0137214	0.0217752		37415601	10.3389/fgene.2023.1191264	Gedik et all Front Genet	BRAIN
ARF4	P18085	655	CIS	BIP_PGC3_noukb	DECODE_Specific	-,NA		0.179069	0.179069	DECODE	DECODE	0.773824	669.358	MDD	ARF4	Proteiome	BLOOD	SMR	eQTLGen	SMR	0.000193073	0.0211415	0.992714		37415601	10.3389/fgene.2023.1191264	Gedik et all Front Genet	BLOOD
ARF4	P18085	655	CIS	BIP_PGC3_noukb	DECODE_Specific	-,NA		0.179069	0.179069	DECODE	DECODE	0.773824	669.358	BIP	ARF4	Proteiome	BLOOD	SMR	eQTLGen	SMR	0.0431922	0.0554209	0.435774		37415601	10.3389/fgene.2023.1191264	Gedik et all Front Genet	BLOOD
ARF4	P18085	655	CIS	BIP_PGC3_noukb	DECODE_Specific	-,NA		0.179069	0.179069	DECODE	DECODE	0.773824	669.358	SCZ	ARF4	Proteiome	BLOOD	SMR	deCODE	SMR	-0.23686	0.096452	0.01406		37415601	10.3389/fgene.2023.1191264	Gedik et all Front Genet	BLOOD
ARF4	P18085	655	CIS	BIP_PGC3_noukb	DECODE_Specific	-,NA		0.179069	0.179069	DECODE	DECODE	0.773824	669.358	MDD	ARF4	Proteiome	BLOOD	SMR	deCODE	SMR	0.0165877	0.0521582	0.750465		37415601	10.3389/fgene.2023.1191264	Gedik et all Front Genet	BLOOD
ARF4	P18085	655	CIS	BIP_PGC3_noukb	DECODE_Specific	-,NA		0.179069	0.179069	DECODE	DECODE	0.773824	669.358	BIP	ARF4	Proteiome	BLOOD	SMR	deCODE	SMR	-0.272552	0.119162	0.0221821		37415601	10.3389/fgene.2023.1191264	Gedik et all Front Genet	BLOOD
ARF4	P18085	655	CIS	BIP_PGC3_noukb	DECODE_Specific	-,NA		0.179069	0.179069	DECODE	DECODE	0.773824	669.358	SCZ.Clozuk.2018	ARF4	Transcriptome	BRAIN	TWAS	PsychENCODE	FUSION	-1.67375		0.0942		30545856	10.1126/science.aat8127	Gandal et all science	BRAIN
ARF4	P18085	655	CIS	BIP_PGC3_noukb	DECODE_Specific	-,NA		0.179069	0.179069	DECODE	DECODE	0.773824	669.358	BD.PGC.ruderferCell2018	ARF4	Transcriptome	BRAIN	TWAS	PsychENCODE	FUSION	-1.18218		0.237		30545856	10.1126/science.aat8127	Gandal et all science	BRAIN
ARF4	P18085	655	CIS	BIP_PGC3_noukb	DECODE_Specific	-,NA		0.179069	0.179069	DECODE	DECODE	0.773824	669.358	Depression Howard et all	ARF4	Transcriptome	BRAIN DPFC	TWAS	dPFC of 152 participants of European descent	FUSION	-1.1797		0.238		33846625	10.1038/s41593-021-00832-6	Wingo Nat Neurosci	BRAIN
ARF4	P18085	655	CIS	BIP_PGC3_noukb	DECODE_Specific	-,NA		0.179069	0.179069	DECODE	DECODE	0.773824	669.358	Depression Howard et all	ARF4	Proteiome	BRAIN	PWAS	ROS/MAP	FUSION	-0.2531		0.8		33846625	10.1038/s41593-021-00832-6	Wingo Nat Neurosci	BRAIN
ARF4	P18085	655	CIS	BIP_PGC3_noukb	DECODE_Specific	-,NA		0.179069	0.179069	DECODE	DECODE	0.773824	669.358	SCZ	ARF4	Transcriptome	Brain_Frontal_Cortex_BA9	TWAS	GteX	FUSION			0.4503		34416157	10.1016/j.ajhg.2021.07.011	Ayg√ºn N et al	Brain
ARF4	P18085	655	TRANS	BIP_PGC3_noukb	DECODE_Specific	+,NA		0.747048	0.747048	DECODE	DECODE	1.23259	5088.15	Deepression_Wray_tall	ARF4	Transcriptome	BRAIN DLPFC	MR	PsychENCODE	TwoSampleMR	0.01	0.01	0.661		35296807	10.1038/s41380-022-01507-9	Deng et all Mol Psychiatry	BRAIN
ARF4	P18085	655	TRANS	BIP_PGC3_noukb	DECODE_Specific	+,NA		0.747048	0.747048	DECODE	DECODE	1.23259	5088.15	SCZ_PGC3	ARF4	Transcriptome_Transcriptlvel	DLPFC	SMR	CMC+GTEX	SMR	-0.0441429	0.0245778	0.0724876		35460606	10.1016/j.ajhg.2022.04.004	Jiang eet all Am J Hum Genet	BRAIN
ARF4	P18085	655	TRANS	BIP_PGC3_noukb	DECODE_Specific	+,NA		0.747048	0.747048	DECODE	DECODE	1.23259	5088.15	SCZ.Clozuk.2018	ARF4	Transcriptome	BRAIN	SMR	PsychENCODE	SMR	-0.0431439	0.0306751	0.16		30545856	10.1126/science.aat8127	Gandal et all science	BRAIN
ARF4	P18085	655	TRANS	BIP_PGC3_noukb	DECODE_Specific	+,NA		0.747048	0.747048	DECODE	DECODE	1.23259	5088.15	BD.PGC.ruderferCell2018	ARF4	Transcriptome	BRAIN	SMR	PsychENCODE	SMR	-0.0407778	0.0462829	0.378289		30545856	10.1126/science.aat8127	Gandal et all science	BRAIN
ARF4	P18085	655	TRANS	BIP_PGC3_noukb	DECODE_Specific	+,NA		0.747048	0.747048	DECODE	DECODE	1.23259	5088.15	SCZ	ARF4	Proteiome	BLOOD	SMR	eQTLGen	SMR	0.113376	0.0491646	0.0211076		37415601	10.3389/fgene.2023.1191264	Gedik et all Front Genet	BLOOD
ARF4	P18085	655	TRANS	BIP_PGC3_noukb	DECODE_Specific	+,NA		0.747048	0.747048	DECODE	DECODE	1.23259	5088.15	MDD	ARF4	Proteiome	BRAIN	SMR	BrainMeta	SMR	0.00160377	0.00609481	0.792445		37415601	10.3389/fgene.2023.1191264	Gedik et all Front Genet	BRAIN
ARF4	P18085	655	TRANS	BIP_PGC3_noukb	DECODE_Specific	+,NA		0.747048	0.747048	DECODE	DECODE	1.23259	5088.15	BIP	ARF4	Proteiome	BRAIN	SMR	BrainMeta	SMR	-0.0104869	0.0145739	0.471788		37415601	10.3389/fgene.2023.1191264	Gedik et all Front Genet	BRAIN
ARF4	P18085	655	TRANS	BIP_PGC3_noukb	DECODE_Specific	+,NA		0.747048	0.747048	DECODE	DECODE	1.23259	5088.15	SCZ	ARF4	Proteiome	BRAIN	SMR	BrainMeta	SMR	-0.0314807	0.0137214	0.0217752		37415601	10.3389/fgene.2023.1191264	Gedik et all Front Genet	BRAIN
ARF4	P18085	655	TRANS	BIP_PGC3_noukb	DECODE_Specific	+,NA		0.747048	0.747048	DECODE	DECODE	1.23259	5088.15	MDD	ARF4	Proteiome	BLOOD	SMR	eQTLGen	SMR	0.000193073	0.0211415	0.992714		37415601	10.3389/fgene.2023.1191264	Gedik et all Front Genet	BLOOD
ARF4	P18085	655	TRANS	BIP_PGC3_noukb	DECODE_Specific	+,NA		0.747048	0.747048	DECODE	DECODE	1.23259	5088.15	BIP	ARF4	Proteiome	BLOOD	SMR	eQTLGen	SMR	0.0431922	0.0554209	0.435774		37415601	10.3389/fgene.2023.1191264	Gedik et all Front Genet	BLOOD
ARF4	P18085	655	TRANS	BIP_PGC3_noukb	DECODE_Specific	+,NA		0.747048	0.747048	DECODE	DECODE	1.23259	5088.15	SCZ	ARF4	Proteiome	BLOOD	SMR	deCODE	SMR	-0.23686	0.096452	0.01406		37415601	10.3389/fgene.2023.1191264	Gedik et all Front Genet	BLOOD
ARF4	P18085	655	TRANS	BIP_PGC3_noukb	DECODE_Specific	+,NA		0.747048	0.747048	DECODE	DECODE	1.23259	5088.15	MDD	ARF4	Proteiome	BLOOD	SMR	deCODE	SMR	0.0165877	0.0521582	0.750465		37415601	10.3389/fgene.2023.1191264	Gedik et all Front Genet	BLOOD
ARF4	P18085	655	TRANS	BIP_PGC3_noukb	DECODE_Specific	+,NA		0.747048	0.747048	DECODE	DECODE	1.23259	5088.15	BIP	ARF4	Proteiome	BLOOD	SMR	deCODE	SMR	-0.272552	0.119162	0.0221821		37415601	10.3389/fgene.2023.1191264	Gedik et all Front Genet	BLOOD
ARF4	P18085	655	TRANS	BIP_PGC3_noukb	DECODE_Specific	+,NA		0.747048	0.747048	DECODE	DECODE	1.23259	5088.15	SCZ.Clozuk.2018	ARF4	Transcriptome	BRAIN	TWAS	PsychENCODE	FUSION	-1.67375		0.0942		30545856	10.1126/science.aat8127	Gandal et all science	BRAIN
ARF4	P18085	655	TRANS	BIP_PGC3_noukb	DECODE_Specific	+,NA		0.747048	0.747048	DECODE	DECODE	1.23259	5088.15	BD.PGC.ruderferCell2018	ARF4	Transcriptome	BRAIN	TWAS	PsychENCODE	FUSION	-1.18218		0.237		30545856	10.1126/science.aat8127	Gandal et all science	BRAIN
ARF4	P18085	655	TRANS	BIP_PGC3_noukb	DECODE_Specific	+,NA		0.747048	0.747048	DECODE	DECODE	1.23259	5088.15	Depression Howard et all	ARF4	Transcriptome	BRAIN DPFC	TWAS	dPFC of 152 participants of European descent	FUSION	-1.1797		0.238		33846625	10.1038/s41593-021-00832-6	Wingo Nat Neurosci	BRAIN
ARF4	P18085	655	TRANS	BIP_PGC3_noukb	DECODE_Specific	+,NA		0.747048	0.747048	DECODE	DECODE	1.23259	5088.15	Depression Howard et all	ARF4	Proteiome	BRAIN	PWAS	ROS/MAP	FUSION	-0.2531		0.8		33846625	10.1038/s41593-021-00832-6	Wingo Nat Neurosci	BRAIN
ARF4	P18085	655	TRANS	BIP_PGC3_noukb	DECODE_Specific	+,NA		0.747048	0.747048	DECODE	DECODE	1.23259	5088.15	SCZ	ARF4	Transcriptome	Brain_Frontal_Cortex_BA9	TWAS	GteX	FUSION			0.4503		34416157	10.1016/j.ajhg.2021.07.011	Ayg√ºn N et al	Brain
ARF4	P18085	655	TRANS	Cognition_Meta	DECODE_Specific	-,NA		0.450244	0.450244	DECODE	DECODE	1.02872	3066.61	Deepression_Wray_tall	ARF4	Transcriptome	BRAIN DLPFC	MR	PsychENCODE	TwoSampleMR	0.01	0.01	0.661		35296807	10.1038/s41380-022-01507-9	Deng et all Mol Psychiatry	BRAIN
ARF4	P18085	655	TRANS	Cognition_Meta	DECODE_Specific	-,NA		0.450244	0.450244	DECODE	DECODE	1.02872	3066.61	SCZ_PGC3	ARF4	Transcriptome_Transcriptlvel	DLPFC	SMR	CMC+GTEX	SMR	-0.0441429	0.0245778	0.0724876		35460606	10.1016/j.ajhg.2022.04.004	Jiang eet all Am J Hum Genet	BRAIN
ARF4	P18085	655	TRANS	Cognition_Meta	DECODE_Specific	-,NA		0.450244	0.450244	DECODE	DECODE	1.02872	3066.61	SCZ.Clozuk.2018	ARF4	Transcriptome	BRAIN	SMR	PsychENCODE	SMR	-0.0431439	0.0306751	0.16		30545856	10.1126/science.aat8127	Gandal et all science	BRAIN
ARF4	P18085	655	TRANS	Cognition_Meta	DECODE_Specific	-,NA		0.450244	0.450244	DECODE	DECODE	1.02872	3066.61	BD.PGC.ruderferCell2018	ARF4	Transcriptome	BRAIN	SMR	PsychENCODE	SMR	-0.0407778	0.0462829	0.378289		30545856	10.1126/science.aat8127	Gandal et all science	BRAIN
ARF4	P18085	655	TRANS	Cognition_Meta	DECODE_Specific	-,NA		0.450244	0.450244	DECODE	DECODE	1.02872	3066.61	SCZ	ARF4	Proteiome	BLOOD	SMR	eQTLGen	SMR	0.113376	0.0491646	0.0211076		37415601	10.3389/fgene.2023.1191264	Gedik et all Front Genet	BLOOD
ARF4	P18085	655	TRANS	Cognition_Meta	DECODE_Specific	-,NA		0.450244	0.450244	DECODE	DECODE	1.02872	3066.61	MDD	ARF4	Proteiome	BRAIN	SMR	BrainMeta	SMR	0.00160377	0.00609481	0.792445		37415601	10.3389/fgene.2023.1191264	Gedik et all Front Genet	BRAIN
ARF4	P18085	655	TRANS	Cognition_Meta	DECODE_Specific	-,NA		0.450244	0.450244	DECODE	DECODE	1.02872	3066.61	BIP	ARF4	Proteiome	BRAIN	SMR	BrainMeta	SMR	-0.0104869	0.0145739	0.471788		37415601	10.3389/fgene.2023.1191264	Gedik et all Front Genet	BRAIN
ARF4	P18085	655	TRANS	Cognition_Meta	DECODE_Specific	-,NA		0.450244	0.450244	DECODE	DECODE	1.02872	3066.61	SCZ	ARF4	Proteiome	BRAIN	SMR	BrainMeta	SMR	-0.0314807	0.0137214	0.0217752		37415601	10.3389/fgene.2023.1191264	Gedik et all Front Genet	BRAIN
ARF4	P18085	655	TRANS	Cognition_Meta	DECODE_Specific	-,NA		0.450244	0.450244	DECODE	DECODE	1.02872	3066.61	MDD	ARF4	Proteiome	BLOOD	SMR	eQTLGen	SMR	0.000193073	0.0211415	0.992714		37415601	10.3389/fgene.2023.1191264	Gedik et all Front Genet	BLOOD
ARF4	P18085	655	TRANS	Cognition_Meta	DECODE_Specific	-,NA		0.450244	0.450244	DECODE	DECODE	1.02872	3066.61	BIP	ARF4	Proteiome	BLOOD	SMR	eQTLGen	SMR	0.0431922	0.0554209	0.435774		37415601	10.3389/fgene.2023.1191264	Gedik et all Front Genet	BLOOD
ARF4	P18085	655	TRANS	Cognition_Meta	DECODE_Specific	-,NA		0.450244	0.450244	DECODE	DECODE	1.02872	3066.61	SCZ	ARF4	Proteiome	BLOOD	SMR	deCODE	SMR	-0.23686	0.096452	0.01406		37415601	10.3389/fgene.2023.1191264	Gedik et all Front Genet	BLOOD
ARF4	P18085	655	TRANS	Cognition_Meta	DECODE_Specific	-,NA		0.450244	0.450244	DECODE	DECODE	1.02872	3066.61	MDD	ARF4	Proteiome	BLOOD	SMR	deCODE	SMR	0.0165877	0.0521582	0.750465		37415601	10.3389/fgene.2023.1191264	Gedik et all Front Genet	BLOOD
ARF4	P18085	655	TRANS	Cognition_Meta	DECODE_Specific	-,NA		0.450244	0.450244	DECODE	DECODE	1.02872	3066.61	BIP	ARF4	Proteiome	BLOOD	SMR	deCODE	SMR	-0.272552	0.119162	0.0221821		37415601	10.3389/fgene.2023.1191264	Gedik et all Front Genet	BLOOD
ARF4	P18085	655	TRANS	Cognition_Meta	DECODE_Specific	-,NA		0.450244	0.450244	DECODE	DECODE	1.02872	3066.61	SCZ.Clozuk.2018	ARF4	Transcriptome	BRAIN	TWAS	PsychENCODE	FUSION	-1.67375		0.0942		30545856	10.1126/science.aat8127	Gandal et all science	BRAIN
ARF4	P18085	655	TRANS	Cognition_Meta	DECODE_Specific	-,NA		0.450244	0.450244	DECODE	DECODE	1.02872	3066.61	BD.PGC.ruderferCell2018	ARF4	Transcriptome	BRAIN	TWAS	PsychENCODE	FUSION	-1.18218		0.237		30545856	10.1126/science.aat8127	Gandal et all science	BRAIN
ARF4	P18085	655	TRANS	Cognition_Meta	DECODE_Specific	-,NA		0.450244	0.450244	DECODE	DECODE	1.02872	3066.61	Depression Howard et all	ARF4	Transcriptome	BRAIN DPFC	TWAS	dPFC of 152 participants of European descent	FUSION	-1.1797		0.238		33846625	10.1038/s41593-021-00832-6	Wingo Nat Neurosci	BRAIN
ARF4	P18085	655	TRANS	Cognition_Meta	DECODE_Specific	-,NA		0.450244	0.450244	DECODE	DECODE	1.02872	3066.61	Depression Howard et all	ARF4	Proteiome	BRAIN	PWAS	ROS/MAP	FUSION	-0.2531		0.8		33846625	10.1038/s41593-021-00832-6	Wingo Nat Neurosci	BRAIN
ARF4	P18085	655	TRANS	Cognition_Meta	DECODE_Specific	-,NA		0.450244	0.450244	DECODE	DECODE	1.02872	3066.61	SCZ	ARF4	Transcriptome	Brain_Frontal_Cortex_BA9	TWAS	GteX	FUSION			0.4503		34416157	10.1016/j.ajhg.2021.07.011	Ayg√ºn N et al	Brain
ARF4	P18085	655	TRANS	Depression_iPSYCH_2023	DECODE_Specific	+,NA		0.140467	0.140467	DECODE	DECODE	1.20494	956.723	Deepression_Wray_tall	ARF4	Transcriptome	BRAIN DLPFC	MR	PsychENCODE	TwoSampleMR	0.01	0.01	0.661		35296807	10.1038/s41380-022-01507-9	Deng et all Mol Psychiatry	BRAIN
ARF4	P18085	655	TRANS	Depression_iPSYCH_2023	DECODE_Specific	+,NA		0.140467	0.140467	DECODE	DECODE	1.20494	956.723	SCZ_PGC3	ARF4	Transcriptome_Transcriptlvel	DLPFC	SMR	CMC+GTEX	SMR	-0.0441429	0.0245778	0.0724876		35460606	10.1016/j.ajhg.2022.04.004	Jiang eet all Am J Hum Genet	BRAIN
ARF4	P18085	655	TRANS	Depression_iPSYCH_2023	DECODE_Specific	+,NA		0.140467	0.140467	DECODE	DECODE	1.20494	956.723	SCZ.Clozuk.2018	ARF4	Transcriptome	BRAIN	SMR	PsychENCODE	SMR	-0.0431439	0.0306751	0.16		30545856	10.1126/science.aat8127	Gandal et all science	BRAIN
ARF4	P18085	655	TRANS	Depression_iPSYCH_2023	DECODE_Specific	+,NA		0.140467	0.140467	DECODE	DECODE	1.20494	956.723	BD.PGC.ruderferCell2018	ARF4	Transcriptome	BRAIN	SMR	PsychENCODE	SMR	-0.0407778	0.0462829	0.378289		30545856	10.1126/science.aat8127	Gandal et all science	BRAIN
ARF4	P18085	655	TRANS	Depression_iPSYCH_2023	DECODE_Specific	+,NA		0.140467	0.140467	DECODE	DECODE	1.20494	956.723	SCZ	ARF4	Proteiome	BLOOD	SMR	eQTLGen	SMR	0.113376	0.0491646	0.0211076		37415601	10.3389/fgene.2023.1191264	Gedik et all Front Genet	BLOOD
ARF4	P18085	655	TRANS	Depression_iPSYCH_2023	DECODE_Specific	+,NA		0.140467	0.140467	DECODE	DECODE	1.20494	956.723	MDD	ARF4	Proteiome	BRAIN	SMR	BrainMeta	SMR	0.00160377	0.00609481	0.792445		37415601	10.3389/fgene.2023.1191264	Gedik et all Front Genet	BRAIN
ARF4	P18085	655	TRANS	Depression_iPSYCH_2023	DECODE_Specific	+,NA		0.140467	0.140467	DECODE	DECODE	1.20494	956.723	BIP	ARF4	Proteiome	BRAIN	SMR	BrainMeta	SMR	-0.0104869	0.0145739	0.471788		37415601	10.3389/fgene.2023.1191264	Gedik et all Front Genet	BRAIN
ARF4	P18085	655	TRANS	Depression_iPSYCH_2023	DECODE_Specific	+,NA		0.140467	0.140467	DECODE	DECODE	1.20494	956.723	SCZ	ARF4	Proteiome	BRAIN	SMR	BrainMeta	SMR	-0.0314807	0.0137214	0.0217752		37415601	10.3389/fgene.2023.1191264	Gedik et all Front Genet	BRAIN
ARF4	P18085	655	TRANS	Depression_iPSYCH_2023	DECODE_Specific	+,NA		0.140467	0.140467	DECODE	DECODE	1.20494	956.723	MDD	ARF4	Proteiome	BLOOD	SMR	eQTLGen	SMR	0.000193073	0.0211415	0.992714		37415601	10.3389/fgene.2023.1191264	Gedik et all Front Genet	BLOOD
ARF4	P18085	655	TRANS	Depression_iPSYCH_2023	DECODE_Specific	+,NA		0.140467	0.140467	DECODE	DECODE	1.20494	956.723	BIP	ARF4	Proteiome	BLOOD	SMR	eQTLGen	SMR	0.0431922	0.0554209	0.435774		37415601	10.3389/fgene.2023.1191264	Gedik et all Front Genet	BLOOD
ARF4	P18085	655	TRANS	Depression_iPSYCH_2023	DECODE_Specific	+,NA		0.140467	0.140467	DECODE	DECODE	1.20494	956.723	SCZ	ARF4	Proteiome	BLOOD	SMR	deCODE	SMR	-0.23686	0.096452	0.01406		37415601	10.3389/fgene.2023.1191264	Gedik et all Front Genet	BLOOD
ARF4	P18085	655	TRANS	Depression_iPSYCH_2023	DECODE_Specific	+,NA		0.140467	0.140467	DECODE	DECODE	1.20494	956.723	MDD	ARF4	Proteiome	BLOOD	SMR	deCODE	SMR	0.0165877	0.0521582	0.750465		37415601	10.3389/fgene.2023.1191264	Gedik et all Front Genet	BLOOD
ARF4	P18085	655	TRANS	Depression_iPSYCH_2023	DECODE_Specific	+,NA		0.140467	0.140467	DECODE	DECODE	1.20494	956.723	BIP	ARF4	Proteiome	BLOOD	SMR	deCODE	SMR	-0.272552	0.119162	0.0221821		37415601	10.3389/fgene.2023.1191264	Gedik et all Front Genet	BLOOD
ARF4	P18085	655	TRANS	Depression_iPSYCH_2023	DECODE_Specific	+,NA		0.140467	0.140467	DECODE	DECODE	1.20494	956.723	SCZ.Clozuk.2018	ARF4	Transcriptome	BRAIN	TWAS	PsychENCODE	FUSION	-1.67375		0.0942		30545856	10.1126/science.aat8127	Gandal et all science	BRAIN
ARF4	P18085	655	TRANS	Depression_iPSYCH_2023	DECODE_Specific	+,NA		0.140467	0.140467	DECODE	DECODE	1.20494	956.723	BD.PGC.ruderferCell2018	ARF4	Transcriptome	BRAIN	TWAS	PsychENCODE	FUSION	-1.18218		0.237		30545856	10.1126/science.aat8127	Gandal et all science	BRAIN
ARF4	P18085	655	TRANS	Depression_iPSYCH_2023	DECODE_Specific	+,NA		0.140467	0.140467	DECODE	DECODE	1.20494	956.723	Depression Howard et all	ARF4	Transcriptome	BRAIN DPFC	TWAS	dPFC of 152 participants of European descent	FUSION	-1.1797		0.238		33846625	10.1038/s41593-021-00832-6	Wingo Nat Neurosci	BRAIN
ARF4	P18085	655	TRANS	Depression_iPSYCH_2023	DECODE_Specific	+,NA		0.140467	0.140467	DECODE	DECODE	1.20494	956.723	Depression Howard et all	ARF4	Proteiome	BRAIN	PWAS	ROS/MAP	FUSION	-0.2531		0.8		33846625	10.1038/s41593-021-00832-6	Wingo Nat Neurosci	BRAIN
ARF4	P18085	655	TRANS	Depression_iPSYCH_2023	DECODE_Specific	+,NA		0.140467	0.140467	DECODE	DECODE	1.20494	956.723	SCZ	ARF4	Transcriptome	Brain_Frontal_Cortex_BA9	TWAS	GteX	FUSION			0.4503		34416157	10.1016/j.ajhg.2021.07.011	Ayg√ºn N et al	Brain
ARF4	P18085	655	TRANS	PGC3_SCZ_NoUKB	DECODE_Specific	+,NA		0.333252	0.333252	DECODE	DECODE	0.798656	2269.78	Deepression_Wray_tall	ARF4	Transcriptome	BRAIN DLPFC	MR	PsychENCODE	TwoSampleMR	0.01	0.01	0.661		35296807	10.1038/s41380-022-01507-9	Deng et all Mol Psychiatry	BRAIN
ARF4	P18085	655	TRANS	PGC3_SCZ_NoUKB	DECODE_Specific	+,NA		0.333252	0.333252	DECODE	DECODE	0.798656	2269.78	SCZ_PGC3	ARF4	Transcriptome_Transcriptlvel	DLPFC	SMR	CMC+GTEX	SMR	-0.0441429	0.0245778	0.0724876		35460606	10.1016/j.ajhg.2022.04.004	Jiang eet all Am J Hum Genet	BRAIN
ARF4	P18085	655	TRANS	PGC3_SCZ_NoUKB	DECODE_Specific	+,NA		0.333252	0.333252	DECODE	DECODE	0.798656	2269.78	SCZ.Clozuk.2018	ARF4	Transcriptome	BRAIN	SMR	PsychENCODE	SMR	-0.0431439	0.0306751	0.16		30545856	10.1126/science.aat8127	Gandal et all science	BRAIN
ARF4	P18085	655	TRANS	PGC3_SCZ_NoUKB	DECODE_Specific	+,NA		0.333252	0.333252	DECODE	DECODE	0.798656	2269.78	BD.PGC.ruderferCell2018	ARF4	Transcriptome	BRAIN	SMR	PsychENCODE	SMR	-0.0407778	0.0462829	0.378289		30545856	10.1126/science.aat8127	Gandal et all science	BRAIN
ARF4	P18085	655	TRANS	PGC3_SCZ_NoUKB	DECODE_Specific	+,NA		0.333252	0.333252	DECODE	DECODE	0.798656	2269.78	SCZ	ARF4	Proteiome	BLOOD	SMR	eQTLGen	SMR	0.113376	0.0491646	0.0211076		37415601	10.3389/fgene.2023.1191264	Gedik et all Front Genet	BLOOD
ARF4	P18085	655	TRANS	PGC3_SCZ_NoUKB	DECODE_Specific	+,NA		0.333252	0.333252	DECODE	DECODE	0.798656	2269.78	MDD	ARF4	Proteiome	BRAIN	SMR	BrainMeta	SMR	0.00160377	0.00609481	0.792445		37415601	10.3389/fgene.2023.1191264	Gedik et all Front Genet	BRAIN
ARF4	P18085	655	TRANS	PGC3_SCZ_NoUKB	DECODE_Specific	+,NA		0.333252	0.333252	DECODE	DECODE	0.798656	2269.78	BIP	ARF4	Proteiome	BRAIN	SMR	BrainMeta	SMR	-0.0104869	0.0145739	0.471788		37415601	10.3389/fgene.2023.1191264	Gedik et all Front Genet	BRAIN
ARF4	P18085	655	TRANS	PGC3_SCZ_NoUKB	DECODE_Specific	+,NA		0.333252	0.333252	DECODE	DECODE	0.798656	2269.78	SCZ	ARF4	Proteiome	BRAIN	SMR	BrainMeta	SMR	-0.0314807	0.0137214	0.0217752		37415601	10.3389/fgene.2023.1191264	Gedik et all Front Genet	BRAIN
ARF4	P18085	655	TRANS	PGC3_SCZ_NoUKB	DECODE_Specific	+,NA		0.333252	0.333252	DECODE	DECODE	0.798656	2269.78	MDD	ARF4	Proteiome	BLOOD	SMR	eQTLGen	SMR	0.000193073	0.0211415	0.992714		37415601	10.3389/fgene.2023.1191264	Gedik et all Front Genet	BLOOD
ARF4	P18085	655	TRANS	PGC3_SCZ_NoUKB	DECODE_Specific	+,NA		0.333252	0.333252	DECODE	DECODE	0.798656	2269.78	BIP	ARF4	Proteiome	BLOOD	SMR	eQTLGen	SMR	0.0431922	0.0554209	0.435774		37415601	10.3389/fgene.2023.1191264	Gedik et all Front Genet	BLOOD
ARF4	P18085	655	TRANS	PGC3_SCZ_NoUKB	DECODE_Specific	+,NA		0.333252	0.333252	DECODE	DECODE	0.798656	2269.78	SCZ	ARF4	Proteiome	BLOOD	SMR	deCODE	SMR	-0.23686	0.096452	0.01406		37415601	10.3389/fgene.2023.1191264	Gedik et all Front Genet	BLOOD
ARF4	P18085	655	TRANS	PGC3_SCZ_NoUKB	DECODE_Specific	+,NA		0.333252	0.333252	DECODE	DECODE	0.798656	2269.78	MDD	ARF4	Proteiome	BLOOD	SMR	deCODE	SMR	0.0165877	0.0521582	0.750465		37415601	10.3389/fgene.2023.1191264	Gedik et all Front Genet	BLOOD
ARF4	P18085	655	TRANS	PGC3_SCZ_NoUKB	DECODE_Specific	+,NA		0.333252	0.333252	DECODE	DECODE	0.798656	2269.78	BIP	ARF4	Proteiome	BLOOD	SMR	deCODE	SMR	-0.272552	0.119162	0.0221821		37415601	10.3389/fgene.2023.1191264	Gedik et all Front Genet	BLOOD
ARF4	P18085	655	TRANS	PGC3_SCZ_NoUKB	DECODE_Specific	+,NA		0.333252	0.333252	DECODE	DECODE	0.798656	2269.78	SCZ.Clozuk.2018	ARF4	Transcriptome	BRAIN	TWAS	PsychENCODE	FUSION	-1.67375		0.0942		30545856	10.1126/science.aat8127	Gandal et all science	BRAIN
ARF4	P18085	655	TRANS	PGC3_SCZ_NoUKB	DECODE_Specific	+,NA		0.333252	0.333252	DECODE	DECODE	0.798656	2269.78	BD.PGC.ruderferCell2018	ARF4	Transcriptome	BRAIN	TWAS	PsychENCODE	FUSION	-1.18218		0.237		30545856	10.1126/science.aat8127	Gandal et all science	BRAIN
ARF4	P18085	655	TRANS	PGC3_SCZ_NoUKB	DECODE_Specific	+,NA		0.333252	0.333252	DECODE	DECODE	0.798656	2269.78	Depression Howard et all	ARF4	Transcriptome	BRAIN DPFC	TWAS	dPFC of 152 participants of European descent	FUSION	-1.1797		0.238		33846625	10.1038/s41593-021-00832-6	Wingo Nat Neurosci	BRAIN
ARF4	P18085	655	TRANS	PGC3_SCZ_NoUKB	DECODE_Specific	+,NA		0.333252	0.333252	DECODE	DECODE	0.798656	2269.78	Depression Howard et all	ARF4	Proteiome	BRAIN	PWAS	ROS/MAP	FUSION	-0.2531		0.8		33846625	10.1038/s41593-021-00832-6	Wingo Nat Neurosci	BRAIN
ARF4	P18085	655	TRANS	PGC3_SCZ_NoUKB	DECODE_Specific	+,NA		0.333252	0.333252	DECODE	DECODE	0.798656	2269.78	SCZ	ARF4	Transcriptome	Brain_Frontal_Cortex_BA9	TWAS	GteX	FUSION			0.4503		34416157	10.1016/j.ajhg.2021.07.011	Ayg√ºn N et al	Brain
ARF5	P84085	658	TRANS	BIP_PGC3_noukb	DECODE_Specific	+,NA		0.360627	0.360627	DECODE	DECODE	0.774836	2456.23	SCZ_PGC3	ARF5	Transcriptome	DLPFC	SMR	CMC+GTEX	SMR	0.0600125	0.0358938	0.0945346		35460606	10.1016/j.ajhg.2022.04.004	Jiang eet all Am J Hum Genet	BRAIN
ARF5	P84085	658	TRANS	BIP_PGC3_noukb	DECODE_Specific	+,NA		0.360627	0.360627	DECODE	DECODE	0.774836	2456.23	MDD	ARF5	Proteiome	BLOOD	SMR	eQTLGen	SMR	0.0227845	0.0641371	0.722404		37415601	10.3389/fgene.2023.1191264	Gedik et all Front Genet	BLOOD
ARF5	P84085	658	TRANS	BIP_PGC3_noukb	DECODE_Specific	+,NA		0.360627	0.360627	DECODE	DECODE	0.774836	2456.23	BIP	ARF5	Proteiome	BLOOD	SMR	eQTLGen	SMR	-0.185184	0.141232	0.189788		37415601	10.3389/fgene.2023.1191264	Gedik et all Front Genet	BLOOD
ARF5	P84085	658	TRANS	Cognition_Meta	DECODE_Specific	+,NA		0.798494	0.798494	DECODE	DECODE	1.33658	5438.54	SCZ_PGC3	ARF5	Transcriptome	DLPFC	SMR	CMC+GTEX	SMR	0.0600125	0.0358938	0.0945346		35460606	10.1016/j.ajhg.2022.04.004	Jiang eet all Am J Hum Genet	BRAIN
ARF5	P84085	658	TRANS	Cognition_Meta	DECODE_Specific	+,NA		0.798494	0.798494	DECODE	DECODE	1.33658	5438.54	MDD	ARF5	Proteiome	BLOOD	SMR	eQTLGen	SMR	0.0227845	0.0641371	0.722404		37415601	10.3389/fgene.2023.1191264	Gedik et all Front Genet	BLOOD
ARF5	P84085	658	TRANS	Cognition_Meta	DECODE_Specific	+,NA		0.798494	0.798494	DECODE	DECODE	1.33658	5438.54	BIP	ARF5	Proteiome	BLOOD	SMR	eQTLGen	SMR	-0.185184	0.141232	0.189788		37415601	10.3389/fgene.2023.1191264	Gedik et all Front Genet	BLOOD
ARF5	P84085	658	TRANS	Depression_iPSYCH_2023	DECODE_Specific	+,NA		0.472758	0.472758	DECODE	DECODE	1.58151	3219.96	SCZ_PGC3	ARF5	Transcriptome	DLPFC	SMR	CMC+GTEX	SMR	0.0600125	0.0358938	0.0945346		35460606	10.1016/j.ajhg.2022.04.004	Jiang eet all Am J Hum Genet	BRAIN
ARF5	P84085	658	TRANS	Depression_iPSYCH_2023	DECODE_Specific	+,NA		0.472758	0.472758	DECODE	DECODE	1.58151	3219.96	MDD	ARF5	Proteiome	BLOOD	SMR	eQTLGen	SMR	0.0227845	0.0641371	0.722404		37415601	10.3389/fgene.2023.1191264	Gedik et all Front Genet	BLOOD
ARF5	P84085	658	TRANS	Depression_iPSYCH_2023	DECODE_Specific	+,NA		0.472758	0.472758	DECODE	DECODE	1.58151	3219.96	BIP	ARF5	Proteiome	BLOOD	SMR	eQTLGen	SMR	-0.185184	0.141232	0.189788		37415601	10.3389/fgene.2023.1191264	Gedik et all Front Genet	BLOOD
ARF5	P84085	658	TRANS	PGC3_SCZ_NoUKB	DECODE_Specific	+,NA		0.373542	0.373542	DECODE	DECODE	0.846091	2544.2	SCZ_PGC3	ARF5	Transcriptome	DLPFC	SMR	CMC+GTEX	SMR	0.0600125	0.0358938	0.0945346		35460606	10.1016/j.ajhg.2022.04.004	Jiang eet all Am J Hum Genet	BRAIN
ARF5	P84085	658	TRANS	PGC3_SCZ_NoUKB	DECODE_Specific	+,NA		0.373542	0.373542	DECODE	DECODE	0.846091	2544.2	MDD	ARF5	Proteiome	BLOOD	SMR	eQTLGen	SMR	0.0227845	0.0641371	0.722404		37415601	10.3389/fgene.2023.1191264	Gedik et all Front Genet	BLOOD
ARF5	P84085	658	TRANS	PGC3_SCZ_NoUKB	DECODE_Specific	+,NA		0.373542	0.373542	DECODE	DECODE	0.846091	2544.2	BIP	ARF5	Proteiome	BLOOD	SMR	eQTLGen	SMR	-0.185184	0.141232	0.189788		37415601	10.3389/fgene.2023.1191264	Gedik et all Front Genet	BLOOD
ARF6	P62330	659	TRANS	Cognition_Meta	BOTH	+,+	0.0144156	0.00309396	0.645716	DECODE	UKBB_PPP	0.0777599	21.0729	SCZ	ARF6	Proteiome	BLOOD	SMR	eQTLGen	SMR	0	0.107308	1		37415601	10.3389/fgene.2023.1191264	Gedik et all Front Genet	BLOOD
ARF6	P62330	659	TRANS	Cognition_Meta	BOTH	+,+	0.0144156	0.00309396	0.645716	DECODE	UKBB_PPP	0.0777599	21.0729	MDD	ARF6	Proteiome	BLOOD	SMR	eQTLGen	SMR	0.00982975	0.0557235	0.859978		37415601	10.3389/fgene.2023.1191264	Gedik et all Front Genet	BLOOD
ARF6	P62330	659	TRANS	Cognition_Meta	BOTH	+,+	0.0144156	0.00309396	0.645716	DECODE	UKBB_PPP	0.0777599	21.0729	BIP	ARF6	Proteiome	BLOOD	SMR	eQTLGen	SMR	0.196592	0.123563	0.111604		37415601	10.3389/fgene.2023.1191264	Gedik et all Front Genet	BLOOD
ARF6	P62330	659	TRANS	Cognition_Meta	BOTH	+,+	0.0144156	0.00309396	0.645716	DECODE	UKBB_PPP	0.0777599	21.0729	SCZ.Clozuk.2018	ARF6	Transcriptome	BRAIN	TWAS	PsychENCODE	FUSION	-0.223212		0.823		30545856	10.1126/science.aat8127	Gandal et all science	BRAIN
ARF6	P62330	659	TRANS	Cognition_Meta	BOTH	+,+	0.0144156	0.00309396	0.645716	DECODE	UKBB_PPP	0.0777599	21.0729	BD.PGC.ruderferCell2018	ARF6	Transcriptome	BRAIN	TWAS	PsychENCODE	FUSION	-1.63833		0.101		30545856	10.1126/science.aat8127	Gandal et all science	BRAIN
ARFGAP1	Q8N6T3	15852	TRANS	BIP_PGC3_noukb	DECODE_Specific	+,NA		0.0241465	0.0241465	DECODE	DECODE	0.21139	164.462	SCZ_PGC3	ARFGAP1	Transcriptome_Transcriptlvel	DLPFC	SMR	CMC+GTEX	SMR	0.0327187	0.0384084	0.394289		35460606	10.1016/j.ajhg.2022.04.004	Jiang eet all Am J Hum Genet	BRAIN
ARFGAP1	Q8N6T3	15852	TRANS	BIP_PGC3_noukb	DECODE_Specific	+,NA		0.0241465	0.0241465	DECODE	DECODE	0.21139	164.462	MDD	ARFGAP1	Proteiome	BLOOD	SMR	eQTLGen	SMR	-0.0174399	0.0413317	0.673061		37415601	10.3389/fgene.2023.1191264	Gedik et all Front Genet	BLOOD
ARFGAP1	Q8N6T3	15852	TRANS	BIP_PGC3_noukb	DECODE_Specific	+,NA		0.0241465	0.0241465	DECODE	DECODE	0.21139	164.462	BIP	ARFGAP1	Proteiome	BLOOD	SMR	eQTLGen	SMR	0.0973294	0.0912477	0.28613		37415601	10.3389/fgene.2023.1191264	Gedik et all Front Genet	BLOOD
ARFGAP1	Q8N6T3	15852	TRANS	BIP_PGC3_noukb	DECODE_Specific	+,NA		0.0241465	0.0241465	DECODE	DECODE	0.21139	164.462	SCZ.Clozuk.2018	ARFGAP1	Transcriptome	BRAIN	TWAS	PsychENCODE	FUSION	1.3207		0.187		30545856	10.1126/science.aat8127	Gandal et all science	BRAIN
ARFGAP1	Q8N6T3	15852	TRANS	Cognition_Meta	DECODE_Specific	+,NA		0.784498	0.784498	DECODE	DECODE	1.32817	5343.22	SCZ_PGC3	ARFGAP1	Transcriptome_Transcriptlvel	DLPFC	SMR	CMC+GTEX	SMR	0.0327187	0.0384084	0.394289		35460606	10.1016/j.ajhg.2022.04.004	Jiang eet all Am J Hum Genet	BRAIN
ARFGAP1	Q8N6T3	15852	TRANS	Cognition_Meta	DECODE_Specific	+,NA		0.784498	0.784498	DECODE	DECODE	1.32817	5343.22	MDD	ARFGAP1	Proteiome	BLOOD	SMR	eQTLGen	SMR	-0.0174399	0.0413317	0.673061		37415601	10.3389/fgene.2023.1191264	Gedik et all Front Genet	BLOOD
ARFGAP1	Q8N6T3	15852	TRANS	Cognition_Meta	DECODE_Specific	+,NA		0.784498	0.784498	DECODE	DECODE	1.32817	5343.22	BIP	ARFGAP1	Proteiome	BLOOD	SMR	eQTLGen	SMR	0.0973294	0.0912477	0.28613		37415601	10.3389/fgene.2023.1191264	Gedik et all Front Genet	BLOOD
ARFGAP1	Q8N6T3	15852	TRANS	Cognition_Meta	DECODE_Specific	+,NA		0.784498	0.784498	DECODE	DECODE	1.32817	5343.22	SCZ.Clozuk.2018	ARFGAP1	Transcriptome	BRAIN	TWAS	PsychENCODE	FUSION	1.3207		0.187		30545856	10.1126/science.aat8127	Gandal et all science	BRAIN
ARFGAP1	Q8N6T3	15852	TRANS	Depression_iPSYCH_2023	DECODE_Specific	+,NA		0.778379	0.778379	DECODE	DECODE	1.40886	5301.54	SCZ_PGC3	ARFGAP1	Transcriptome_Transcriptlvel	DLPFC	SMR	CMC+GTEX	SMR	0.0327187	0.0384084	0.394289		35460606	10.1016/j.ajhg.2022.04.004	Jiang eet all Am J Hum Genet	BRAIN
ARFGAP1	Q8N6T3	15852	TRANS	Depression_iPSYCH_2023	DECODE_Specific	+,NA		0.778379	0.778379	DECODE	DECODE	1.40886	5301.54	MDD	ARFGAP1	Proteiome	BLOOD	SMR	eQTLGen	SMR	-0.0174399	0.0413317	0.673061		37415601	10.3389/fgene.2023.1191264	Gedik et all Front Genet	BLOOD
ARFGAP1	Q8N6T3	15852	TRANS	Depression_iPSYCH_2023	DECODE_Specific	+,NA		0.778379	0.778379	DECODE	DECODE	1.40886	5301.54	BIP	ARFGAP1	Proteiome	BLOOD	SMR	eQTLGen	SMR	0.0973294	0.0912477	0.28613		37415601	10.3389/fgene.2023.1191264	Gedik et all Front Genet	BLOOD
ARFGAP1	Q8N6T3	15852	TRANS	Depression_iPSYCH_2023	DECODE_Specific	+,NA		0.778379	0.778379	DECODE	DECODE	1.40886	5301.54	SCZ.Clozuk.2018	ARFGAP1	Transcriptome	BRAIN	TWAS	PsychENCODE	FUSION	1.3207		0.187		30545856	10.1126/science.aat8127	Gandal et all science	BRAIN
ARFGAP1	Q8N6T3	15852	TRANS	PGC3_SCZ_NoUKB	DECODE_Specific	+,NA		0.127046	0.127046	DECODE	DECODE	0.463974	865.311	SCZ_PGC3	ARFGAP1	Transcriptome_Transcriptlvel	DLPFC	SMR	CMC+GTEX	SMR	0.0327187	0.0384084	0.394289		35460606	10.1016/j.ajhg.2022.04.004	Jiang eet all Am J Hum Genet	BRAIN
ARFGAP1	Q8N6T3	15852	TRANS	PGC3_SCZ_NoUKB	DECODE_Specific	+,NA		0.127046	0.127046	DECODE	DECODE	0.463974	865.311	MDD	ARFGAP1	Proteiome	BLOOD	SMR	eQTLGen	SMR	-0.0174399	0.0413317	0.673061		37415601	10.3389/fgene.2023.1191264	Gedik et all Front Genet	BLOOD
ARFGAP1	Q8N6T3	15852	TRANS	PGC3_SCZ_NoUKB	DECODE_Specific	+,NA		0.127046	0.127046	DECODE	DECODE	0.463974	865.311	BIP	ARFGAP1	Proteiome	BLOOD	SMR	eQTLGen	SMR	0.0973294	0.0912477	0.28613		37415601	10.3389/fgene.2023.1191264	Gedik et all Front Genet	BLOOD
ARFGAP1	Q8N6T3	15852	TRANS	PGC3_SCZ_NoUKB	DECODE_Specific	+,NA		0.127046	0.127046	DECODE	DECODE	0.463974	865.311	SCZ.Clozuk.2018	ARFGAP1	Transcriptome	BRAIN	TWAS	PsychENCODE	FUSION	1.3207		0.187		30545856	10.1126/science.aat8127	Gandal et all science	BRAIN
ARFGAP2	Q8N6H7	13504	TRANS	BIP_PGC3_noukb	DECODE_Specific	-,NA		0.0387845	0.0387845	DECODE	DECODE	0.261287	264.162	SCZ.Clozuk.2018	ARFGAP2	Transcriptome	BRAIN	SMR	PsychENCODE	SMR	0.0779198	0.0652892	0.233		30545856	10.1126/science.aat8127	Gandal et all science	BRAIN
ARFGAP2	Q8N6H7	13504	TRANS	BIP_PGC3_noukb	DECODE_Specific	-,NA		0.0387845	0.0387845	DECODE	DECODE	0.261287	264.162	SCZ	ARFGAP2	Proteiome	BLOOD	SMR	eQTLGen	SMR	0.107222	0.0796337	0.178161		37415601	10.3389/fgene.2023.1191264	Gedik et all Front Genet	BLOOD
ARFGAP2	Q8N6H7	13504	TRANS	BIP_PGC3_noukb	DECODE_Specific	-,NA		0.0387845	0.0387845	DECODE	DECODE	0.261287	264.162	MDD	ARFGAP2	Proteiome	BRAIN	SMR	BrainMeta	SMR	0.023385	0.0267686	0.382337		37415601	10.3389/fgene.2023.1191264	Gedik et all Front Genet	BRAIN
ARFGAP2	Q8N6H7	13504	TRANS	BIP_PGC3_noukb	DECODE_Specific	-,NA		0.0387845	0.0387845	DECODE	DECODE	0.261287	264.162	BIP	ARFGAP2	Proteiome	BRAIN	SMR	BrainMeta	SMR	0.0498293	0.0584841	0.394206		37415601	10.3389/fgene.2023.1191264	Gedik et all Front Genet	BRAIN
ARFGAP2	Q8N6H7	13504	TRANS	BIP_PGC3_noukb	DECODE_Specific	-,NA		0.0387845	0.0387845	DECODE	DECODE	0.261287	264.162	SCZ	ARFGAP2	Proteiome	BRAIN	SMR	BrainMeta	SMR	0.251187	0.0656258	0.000129416		37415601	10.3389/fgene.2023.1191264	Gedik et all Front Genet	BRAIN
ARFGAP2	Q8N6H7	13504	TRANS	BIP_PGC3_noukb	DECODE_Specific	-,NA		0.0387845	0.0387845	DECODE	DECODE	0.261287	264.162	MDD	ARFGAP2	Proteiome	BLOOD	SMR	eQTLGen	SMR	-0.0397117	0.0398453	0.318936		37415601	10.3389/fgene.2023.1191264	Gedik et all Front Genet	BLOOD
ARFGAP2	Q8N6H7	13504	TRANS	BIP_PGC3_noukb	DECODE_Specific	-,NA		0.0387845	0.0387845	DECODE	DECODE	0.261287	264.162	BIP	ARFGAP2	Proteiome	BLOOD	SMR	eQTLGen	SMR	0.129698	0.0881225	0.141076		37415601	10.3389/fgene.2023.1191264	Gedik et all Front Genet	BLOOD
ARFGAP2	Q8N6H7	13504	TRANS	BIP_PGC3_noukb	DECODE_Specific	-,NA		0.0387845	0.0387845	DECODE	DECODE	0.261287	264.162	SCZ.Clozuk.2018	ARFGAP2	Transcriptome	BRAIN	TWAS	PsychENCODE	FUSION	0.457616		0.647		30545856	10.1126/science.aat8127	Gandal et all science	BRAIN
ARFGAP2	Q8N6H7	13504	TRANS	BIP_PGC3_noukb	DECODE_Specific	-,NA		0.0387845	0.0387845	DECODE	DECODE	0.261287	264.162	BD.PGC.ruderferCell2018	ARFGAP2	Transcriptome	BRAIN	TWAS	PsychENCODE	FUSION	0.44353		0.657		30545856	10.1126/science.aat8127	Gandal et all science	BRAIN
ARFGAP2	Q8N6H7	13504	TRANS	Cognition_Meta	DECODE_Specific	-,NA		0.179636	0.179636	DECODE	DECODE	0.688907	1223.5	SCZ.Clozuk.2018	ARFGAP2	Transcriptome	BRAIN	SMR	PsychENCODE	SMR	0.0779198	0.0652892	0.233		30545856	10.1126/science.aat8127	Gandal et all science	BRAIN
ARFGAP2	Q8N6H7	13504	TRANS	Cognition_Meta	DECODE_Specific	-,NA		0.179636	0.179636	DECODE	DECODE	0.688907	1223.5	SCZ	ARFGAP2	Proteiome	BLOOD	SMR	eQTLGen	SMR	0.107222	0.0796337	0.178161		37415601	10.3389/fgene.2023.1191264	Gedik et all Front Genet	BLOOD
ARFGAP2	Q8N6H7	13504	TRANS	Cognition_Meta	DECODE_Specific	-,NA		0.179636	0.179636	DECODE	DECODE	0.688907	1223.5	MDD	ARFGAP2	Proteiome	BRAIN	SMR	BrainMeta	SMR	0.023385	0.0267686	0.382337		37415601	10.3389/fgene.2023.1191264	Gedik et all Front Genet	BRAIN
ARFGAP2	Q8N6H7	13504	TRANS	Cognition_Meta	DECODE_Specific	-,NA		0.179636	0.179636	DECODE	DECODE	0.688907	1223.5	BIP	ARFGAP2	Proteiome	BRAIN	SMR	BrainMeta	SMR	0.0498293	0.0584841	0.394206		37415601	10.3389/fgene.2023.1191264	Gedik et all Front Genet	BRAIN
ARFGAP2	Q8N6H7	13504	TRANS	Cognition_Meta	DECODE_Specific	-,NA		0.179636	0.179636	DECODE	DECODE	0.688907	1223.5	SCZ	ARFGAP2	Proteiome	BRAIN	SMR	BrainMeta	SMR	0.251187	0.0656258	0.000129416		37415601	10.3389/fgene.2023.1191264	Gedik et all Front Genet	BRAIN
ARFGAP2	Q8N6H7	13504	TRANS	Cognition_Meta	DECODE_Specific	-,NA		0.179636	0.179636	DECODE	DECODE	0.688907	1223.5	MDD	ARFGAP2	Proteiome	BLOOD	SMR	eQTLGen	SMR	-0.0397117	0.0398453	0.318936		37415601	10.3389/fgene.2023.1191264	Gedik et all Front Genet	BLOOD
ARFGAP2	Q8N6H7	13504	TRANS	Cognition_Meta	DECODE_Specific	-,NA		0.179636	0.179636	DECODE	DECODE	0.688907	1223.5	BIP	ARFGAP2	Proteiome	BLOOD	SMR	eQTLGen	SMR	0.129698	0.0881225	0.141076		37415601	10.3389/fgene.2023.1191264	Gedik et all Front Genet	BLOOD
ARFGAP2	Q8N6H7	13504	TRANS	Cognition_Meta	DECODE_Specific	-,NA		0.179636	0.179636	DECODE	DECODE	0.688907	1223.5	SCZ.Clozuk.2018	ARFGAP2	Transcriptome	BRAIN	TWAS	PsychENCODE	FUSION	0.457616		0.647		30545856	10.1126/science.aat8127	Gandal et all science	BRAIN
ARFGAP2	Q8N6H7	13504	TRANS	Cognition_Meta	DECODE_Specific	-,NA		0.179636	0.179636	DECODE	DECODE	0.688907	1223.5	BD.PGC.ruderferCell2018	ARFGAP2	Transcriptome	BRAIN	TWAS	PsychENCODE	FUSION	0.44353		0.657		30545856	10.1126/science.aat8127	Gandal et all science	BRAIN
ARFGAP2	Q8N6H7	13504	TRANS	Depression_iPSYCH_2023	DECODE_Specific	+,NA		0.267321	0.267321	DECODE	DECODE	1.45891	1820.72	SCZ.Clozuk.2018	ARFGAP2	Transcriptome	BRAIN	SMR	PsychENCODE	SMR	0.0779198	0.0652892	0.233		30545856	10.1126/science.aat8127	Gandal et all science	BRAIN
ARFGAP2	Q8N6H7	13504	TRANS	Depression_iPSYCH_2023	DECODE_Specific	+,NA		0.267321	0.267321	DECODE	DECODE	1.45891	1820.72	SCZ	ARFGAP2	Proteiome	BLOOD	SMR	eQTLGen	SMR	0.107222	0.0796337	0.178161		37415601	10.3389/fgene.2023.1191264	Gedik et all Front Genet	BLOOD
ARFGAP2	Q8N6H7	13504	TRANS	Depression_iPSYCH_2023	DECODE_Specific	+,NA		0.267321	0.267321	DECODE	DECODE	1.45891	1820.72	MDD	ARFGAP2	Proteiome	BRAIN	SMR	BrainMeta	SMR	0.023385	0.0267686	0.382337		37415601	10.3389/fgene.2023.1191264	Gedik et all Front Genet	BRAIN
ARFGAP2	Q8N6H7	13504	TRANS	Depression_iPSYCH_2023	DECODE_Specific	+,NA		0.267321	0.267321	DECODE	DECODE	1.45891	1820.72	BIP	ARFGAP2	Proteiome	BRAIN	SMR	BrainMeta	SMR	0.0498293	0.0584841	0.394206		37415601	10.3389/fgene.2023.1191264	Gedik et all Front Genet	BRAIN
ARFGAP2	Q8N6H7	13504	TRANS	Depression_iPSYCH_2023	DECODE_Specific	+,NA		0.267321	0.267321	DECODE	DECODE	1.45891	1820.72	SCZ	ARFGAP2	Proteiome	BRAIN	SMR	BrainMeta	SMR	0.251187	0.0656258	0.000129416		37415601	10.3389/fgene.2023.1191264	Gedik et all Front Genet	BRAIN
ARFGAP2	Q8N6H7	13504	TRANS	Depression_iPSYCH_2023	DECODE_Specific	+,NA		0.267321	0.267321	DECODE	DECODE	1.45891	1820.72	MDD	ARFGAP2	Proteiome	BLOOD	SMR	eQTLGen	SMR	-0.0397117	0.0398453	0.318936		37415601	10.3389/fgene.2023.1191264	Gedik et all Front Genet	BLOOD
ARFGAP2	Q8N6H7	13504	TRANS	Depression_iPSYCH_2023	DECODE_Specific	+,NA		0.267321	0.267321	DECODE	DECODE	1.45891	1820.72	BIP	ARFGAP2	Proteiome	BLOOD	SMR	eQTLGen	SMR	0.129698	0.0881225	0.141076		37415601	10.3389/fgene.2023.1191264	Gedik et all Front Genet	BLOOD
ARFGAP2	Q8N6H7	13504	TRANS	Depression_iPSYCH_2023	DECODE_Specific	+,NA		0.267321	0.267321	DECODE	DECODE	1.45891	1820.72	SCZ.Clozuk.2018	ARFGAP2	Transcriptome	BRAIN	TWAS	PsychENCODE	FUSION	0.457616		0.647		30545856	10.1126/science.aat8127	Gandal et all science	BRAIN
ARFGAP2	Q8N6H7	13504	TRANS	Depression_iPSYCH_2023	DECODE_Specific	+,NA		0.267321	0.267321	DECODE	DECODE	1.45891	1820.72	BD.PGC.ruderferCell2018	ARFGAP2	Transcriptome	BRAIN	TWAS	PsychENCODE	FUSION	0.44353		0.657		30545856	10.1126/science.aat8127	Gandal et all science	BRAIN
ARFGAP2	Q8N6H7	13504	TRANS	PGC3_SCZ_NoUKB	DECODE_Specific	-,NA		0.0190825	0.0190825	DECODE	DECODE	0.227619	129.971	SCZ.Clozuk.2018	ARFGAP2	Transcriptome	BRAIN	SMR	PsychENCODE	SMR	0.0779198	0.0652892	0.233		30545856	10.1126/science.aat8127	Gandal et all science	BRAIN
ARFGAP2	Q8N6H7	13504	TRANS	PGC3_SCZ_NoUKB	DECODE_Specific	-,NA		0.0190825	0.0190825	DECODE	DECODE	0.227619	129.971	SCZ	ARFGAP2	Proteiome	BLOOD	SMR	eQTLGen	SMR	0.107222	0.0796337	0.178161		37415601	10.3389/fgene.2023.1191264	Gedik et all Front Genet	BLOOD
ARFGAP2	Q8N6H7	13504	TRANS	PGC3_SCZ_NoUKB	DECODE_Specific	-,NA		0.0190825	0.0190825	DECODE	DECODE	0.227619	129.971	MDD	ARFGAP2	Proteiome	BRAIN	SMR	BrainMeta	SMR	0.023385	0.0267686	0.382337		37415601	10.3389/fgene.2023.1191264	Gedik et all Front Genet	BRAIN
ARFGAP2	Q8N6H7	13504	TRANS	PGC3_SCZ_NoUKB	DECODE_Specific	-,NA		0.0190825	0.0190825	DECODE	DECODE	0.227619	129.971	BIP	ARFGAP2	Proteiome	BRAIN	SMR	BrainMeta	SMR	0.0498293	0.0584841	0.394206		37415601	10.3389/fgene.2023.1191264	Gedik et all Front Genet	BRAIN
ARFGAP2	Q8N6H7	13504	TRANS	PGC3_SCZ_NoUKB	DECODE_Specific	-,NA		0.0190825	0.0190825	DECODE	DECODE	0.227619	129.971	SCZ	ARFGAP2	Proteiome	BRAIN	SMR	BrainMeta	SMR	0.251187	0.0656258	0.000129416		37415601	10.3389/fgene.2023.1191264	Gedik et all Front Genet	BRAIN
ARFGAP2	Q8N6H7	13504	TRANS	PGC3_SCZ_NoUKB	DECODE_Specific	-,NA		0.0190825	0.0190825	DECODE	DECODE	0.227619	129.971	MDD	ARFGAP2	Proteiome	BLOOD	SMR	eQTLGen	SMR	-0.0397117	0.0398453	0.318936		37415601	10.3389/fgene.2023.1191264	Gedik et all Front Genet	BLOOD
ARFGAP2	Q8N6H7	13504	TRANS	PGC3_SCZ_NoUKB	DECODE_Specific	-,NA		0.0190825	0.0190825	DECODE	DECODE	0.227619	129.971	BIP	ARFGAP2	Proteiome	BLOOD	SMR	eQTLGen	SMR	0.129698	0.0881225	0.141076		37415601	10.3389/fgene.2023.1191264	Gedik et all Front Genet	BLOOD
ARFGAP2	Q8N6H7	13504	TRANS	PGC3_SCZ_NoUKB	DECODE_Specific	-,NA		0.0190825	0.0190825	DECODE	DECODE	0.227619	129.971	SCZ.Clozuk.2018	ARFGAP2	Transcriptome	BRAIN	TWAS	PsychENCODE	FUSION	0.457616		0.647		30545856	10.1126/science.aat8127	Gandal et all science	BRAIN
ARFGAP2	Q8N6H7	13504	TRANS	PGC3_SCZ_NoUKB	DECODE_Specific	-,NA		0.0190825	0.0190825	DECODE	DECODE	0.227619	129.971	BD.PGC.ruderferCell2018	ARFGAP2	Transcriptome	BRAIN	TWAS	PsychENCODE	FUSION	0.44353		0.657		30545856	10.1126/science.aat8127	Gandal et all science	BRAIN
ARFIP1	P53367	21496	CIS	PGC3_SCZ_NoUKB	UKBB-PPP_Specific	NA,-		0.349236	0.349236	UKBB_PPP	UKBB_PPP	0.997283	1305.44	SCZ	ARFIP1	Proteome	PLASMA	MR	deCODE	TwoSampleMR	-0.0185173	0.0343115	0.589417		37085628	10.1007/s00439-023-02562-0	Dang et al Human Genetics	BLOOD
ARFIP1	P53367	21496	CIS	PGC3_SCZ_NoUKB	UKBB-PPP_Specific	NA,-		0.349236	0.349236	UKBB_PPP	UKBB_PPP	0.997283	1305.44	BIP	ARFIP1	Proteome	PLASMA	MR	deCODE	TwoSampleMR	0.00949078	0.0437923	0.828425		37085628	10.1007/s00439-023-02562-0	Dang et al Human Genetics	BLOOD
ARFIP1	P53367	21496	CIS	PGC3_SCZ_NoUKB	UKBB-PPP_Specific	NA,-		0.349236	0.349236	UKBB_PPP	UKBB_PPP	0.997283	1305.44	MDD	ARFIP1	Proteome	PLASMA	MR	deCODE	TwoSampleMR	0.00992137	0.0164817	0.5472		37085628	10.1007/s00439-023-02562-0	Dang et al Human Genetics	BLOOD
ARFIP1	P53367	21496	CIS	PGC3_SCZ_NoUKB	UKBB-PPP_Specific	NA,-		0.349236	0.349236	UKBB_PPP	UKBB_PPP	0.997283	1305.44	Bipolar disorder	ARFIP1	Proteome	PLASMA	MR	INTERVAL	TwoSampleMR	0.00879585	0.0405858	0.828425		36280454	https://doi.org/10.1016/j.biopsych.2022.08.015	Lu et al Biol Psychiatry	BLOOD
ARFIP1	P53367	21496	CIS	PGC3_SCZ_NoUKB	UKBB-PPP_Specific	NA,-		0.349236	0.349236	UKBB_PPP	UKBB_PPP	0.997283	1305.44	Bipolar disorder	ARFIP1	Proteome	PLASMA	MR	FENLAND	TwoSampleMR	0.00623801	0.0287834	0.828425		36280454	https://doi.org/10.1016/j.biopsych.2022.08.015	Lu et al Biol Psychiatry	BLOOD
ARFIP1	P53367	21496	CIS	PGC3_SCZ_NoUKB	UKBB-PPP_Specific	NA,-		0.349236	0.349236	UKBB_PPP	UKBB_PPP	0.997283	1305.44	Major depressive disorder	ARFIP1	Proteome	PLASMA	MR	INTERVAL	TwoSampleMR	0.0138075	0.01841	0.453255		36280454	https://doi.org/10.1016/j.biopsych.2022.08.015	Lu et al Biol Psychiatry	BLOOD
ARFIP1	P53367	21496	CIS	PGC3_SCZ_NoUKB	UKBB-PPP_Specific	NA,-		0.349236	0.349236	UKBB_PPP	UKBB_PPP	0.997283	1305.44	Major depressive disorder	ARFIP1	Proteome	PLASMA	MR	FENLAND	TwoSampleMR	0.00979228	0.0130564	0.453255		36280454	https://doi.org/10.1016/j.biopsych.2022.08.015	Lu et al Biol Psychiatry	BLOOD
ARFIP1	P53367	21496	CIS	PGC3_SCZ_NoUKB	UKBB-PPP_Specific	NA,-		0.349236	0.349236	UKBB_PPP	UKBB_PPP	0.997283	1305.44	Schizophrenia	ARFIP1	Proteome	PLASMA	MR	INTERVAL	TwoSampleMR	-0.0305576	0.0330544	0.355245		36280454	https://doi.org/10.1016/j.biopsych.2022.08.015	Lu et al Biol Psychiatry	BLOOD
ARFIP1	P53367	21496	CIS	PGC3_SCZ_NoUKB	UKBB-PPP_Specific	NA,-		0.349236	0.349236	UKBB_PPP	UKBB_PPP	0.997283	1305.44	Schizophrenia	ARFIP1	Proteome	PLASMA	MR	FENLAND	TwoSampleMR	-0.0216714	0.0234421	0.355245		36280454	https://doi.org/10.1016/j.biopsych.2022.08.015	Lu et al Biol Psychiatry	BLOOD
ARFIP1	P53367	21496	CIS	PGC3_SCZ_NoUKB	UKBB-PPP_Specific	NA,-		0.349236	0.349236	UKBB_PPP	UKBB_PPP	0.997283	1305.44	SCZ_PGC3	ARFIP1	Transcriptome	DLPFC	MR	CMC+GTEX	MendelianRandomization			1.80754e-05		35460606	10.1016/j.ajhg.2022.04.004	Jiang eet all Am J Hum Genet	BRAIN
ARFIP1	P53367	21496	CIS	PGC3_SCZ_NoUKB	UKBB-PPP_Specific	NA,-		0.349236	0.349236	UKBB_PPP	UKBB_PPP	0.997283	1305.44	SCZ_PGC3	ARFIP1	Transcriptome	DLPFC	MR	CMC+GTEX	MendelianRandomization			2.1454e-05		35460606	10.1016/j.ajhg.2022.04.004	Jiang eet all Am J Hum Genet	BRAIN
ARFIP1	P53367	21496	CIS	PGC3_SCZ_NoUKB	UKBB-PPP_Specific	NA,-		0.349236	0.349236	UKBB_PPP	UKBB_PPP	0.997283	1305.44	SCZ_PGC3	ARFIP1	Transcriptome	DLPFC	MR	CMC+GTEX	MendelianRandomization			0.0821365		35460606	10.1016/j.ajhg.2022.04.004	Jiang eet all Am J Hum Genet	BRAIN
ARFIP1	P53367	21496	CIS	PGC3_SCZ_NoUKB	UKBB-PPP_Specific	NA,-		0.349236	0.349236	UKBB_PPP	UKBB_PPP	0.997283	1305.44	SCZ_PGC3	ARFIP1	Transcriptome	DLPFC	MR	CMC+GTEX	EMIC			0.188881		35460606	10.1016/j.ajhg.2022.04.004	Jiang eet all Am J Hum Genet	BRAIN
ARFIP1	P53367	21496	CIS	PGC3_SCZ_NoUKB	UKBB-PPP_Specific	NA,-		0.349236	0.349236	UKBB_PPP	UKBB_PPP	0.997283	1305.44	BIP_2019_Stahl_etall	ARFIP1	Transcriptome	DLPFC	MR	CMC+GTEX	MendelianRandomization			0.371929		35460606	10.1016/j.ajhg.2022.04.004	Jiang eet all Am J Hum Genet	BRAIN
ARFIP1	P53367	21496	CIS	PGC3_SCZ_NoUKB	UKBB-PPP_Specific	NA,-		0.349236	0.349236	UKBB_PPP	UKBB_PPP	0.997283	1305.44	BIP_2019_Stahl_etall	ARFIP1	Transcriptome	DLPFC	MR	CMC+GTEX	MendelianRandomization			0.297638		35460606	10.1016/j.ajhg.2022.04.004	Jiang eet all Am J Hum Genet	BRAIN
ARFIP1	P53367	21496	CIS	PGC3_SCZ_NoUKB	UKBB-PPP_Specific	NA,-		0.349236	0.349236	UKBB_PPP	UKBB_PPP	0.997283	1305.44	BIP_2019_Stahl_etall	ARFIP1	Transcriptome	DLPFC	MR	CMC+GTEX	MendelianRandomization			0.368178		35460606	10.1016/j.ajhg.2022.04.004	Jiang eet all Am J Hum Genet	BRAIN
ARFIP1	P53367	21496	CIS	PGC3_SCZ_NoUKB	UKBB-PPP_Specific	NA,-		0.349236	0.349236	UKBB_PPP	UKBB_PPP	0.997283	1305.44	BIP_2019_Stahl_etall	ARFIP1	Transcriptome	DLPFC	MR	CMC+GTEX	EMIC			0.547229		35460606	10.1016/j.ajhg.2022.04.004	Jiang eet all Am J Hum Genet	BRAIN
ARFIP1	P53367	21496	CIS	PGC3_SCZ_NoUKB	UKBB-PPP_Specific	NA,-		0.349236	0.349236	UKBB_PPP	UKBB_PPP	0.997283	1305.44	Deepression_Wray_tall	ARFIP1	Transcriptome	BRAIN DLPFC	MR	PsychENCODE	TwoSampleMR	0.01	0.01	0.443		35296807	10.1038/s41380-022-01507-9	Deng et all Mol Psychiatry	BRAIN
ARFIP1	P53367	21496	CIS	PGC3_SCZ_NoUKB	UKBB-PPP_Specific	NA,-		0.349236	0.349236	UKBB_PPP	UKBB_PPP	0.997283	1305.44	Deepression_Wray_tall	ARFIP1	Transcriptome	BLOOD	MR	GTEx	TwoSampleMR	0	0.01	0.699		35296807	10.1038/s41380-022-01507-9	Deng et all Mol Psychiatry	BLOOD
ARFIP1	P53367	21496	CIS	PGC3_SCZ_NoUKB	UKBB-PPP_Specific	NA,-		0.349236	0.349236	UKBB_PPP	UKBB_PPP	0.997283	1305.44	SCZ_PGC3	ARFIP1	Transcriptome	DLPFC	SMR	CMC+GTEX	SMR	-0.0130647	0.020496	0.523848		35460606	10.1016/j.ajhg.2022.04.004	Jiang eet all Am J Hum Genet	BRAIN
ARFIP1	P53367	21496	CIS	PGC3_SCZ_NoUKB	UKBB-PPP_Specific	NA,-		0.349236	0.349236	UKBB_PPP	UKBB_PPP	0.997283	1305.44	SCZ_PGC3	ARFIP1	Transcriptome_Transcriptlvel	DLPFC	SMR	CMC+GTEX	SMR	-0.0335738	0.0334326	0.315271		35460606	10.1016/j.ajhg.2022.04.004	Jiang eet all Am J Hum Genet	BRAIN
ARFIP1	P53367	21496	CIS	PGC3_SCZ_NoUKB	UKBB-PPP_Specific	NA,-		0.349236	0.349236	UKBB_PPP	UKBB_PPP	0.997283	1305.44	SCZ_PGC3	ARFIP1	Transcriptome_Transcriptlvel	DLPFC	SMR	CMC+GTEX	SMR	-0.0178564	0.02812	0.525424		35460606	10.1016/j.ajhg.2022.04.004	Jiang eet all Am J Hum Genet	BRAIN
ARFIP1	P53367	21496	CIS	PGC3_SCZ_NoUKB	UKBB-PPP_Specific	NA,-		0.349236	0.349236	UKBB_PPP	UKBB_PPP	0.997283	1305.44	SCZ.Clozuk.2018	ARFIP1	Transcriptome	BRAIN	SMR	PsychENCODE	SMR	-0.0204166	0.0237496	0.39		30545856	10.1126/science.aat8127	Gandal et all science	BRAIN
ARFIP1	P53367	21496	CIS	PGC3_SCZ_NoUKB	UKBB-PPP_Specific	NA,-		0.349236	0.349236	UKBB_PPP	UKBB_PPP	0.997283	1305.44	BD.PGC.ruderferCell2018	ARFIP1	Transcriptome	BRAIN	SMR	PsychENCODE	SMR	-0.0163064	0.0368366	0.658005		30545856	10.1126/science.aat8127	Gandal et all science	BRAIN
ARFIP1	P53367	21496	CIS	PGC3_SCZ_NoUKB	UKBB-PPP_Specific	NA,-		0.349236	0.349236	UKBB_PPP	UKBB_PPP	0.997283	1305.44	MDD	ARFIP1	Proteiome	BRAIN	SMR	BrainMeta	SMR	-0.00135677	0.00995016	0.891539		37415601	10.3389/fgene.2023.1191264	Gedik et all Front Genet	BRAIN
ARFIP1	P53367	21496	CIS	PGC3_SCZ_NoUKB	UKBB-PPP_Specific	NA,-		0.349236	0.349236	UKBB_PPP	UKBB_PPP	0.997283	1305.44	BIP	ARFIP1	Proteiome	BRAIN	SMR	BrainMeta	SMR	0.00452711	0.021937	0.836503		37415601	10.3389/fgene.2023.1191264	Gedik et all Front Genet	BRAIN
ARFIP1	P53367	21496	CIS	PGC3_SCZ_NoUKB	UKBB-PPP_Specific	NA,-		0.349236	0.349236	UKBB_PPP	UKBB_PPP	0.997283	1305.44	SCZ	ARFIP1	Proteiome	BRAIN	SMR	BrainMeta	SMR	-0.0131259	0.0181152	0.468712		37415601	10.3389/fgene.2023.1191264	Gedik et all Front Genet	BRAIN
ARFIP1	P53367	21496	CIS	PGC3_SCZ_NoUKB	UKBB-PPP_Specific	NA,-		0.349236	0.349236	UKBB_PPP	UKBB_PPP	0.997283	1305.44	MDD	ARFIP1	Proteiome	BLOOD	SMR	eQTLGen	SMR	0.00462188	0.00616267	0.453267		37415601	10.3389/fgene.2023.1191264	Gedik et all Front Genet	BLOOD
ARFIP1	P53367	21496	CIS	PGC3_SCZ_NoUKB	UKBB-PPP_Specific	NA,-		0.349236	0.349236	UKBB_PPP	UKBB_PPP	0.997283	1305.44	BIP	ARFIP1	Proteiome	BLOOD	SMR	eQTLGen	SMR	0.00294429	0.0135856	0.828425		37415601	10.3389/fgene.2023.1191264	Gedik et all Front Genet	BLOOD
ARFIP1	P53367	21496	CIS	PGC3_SCZ_NoUKB	UKBB-PPP_Specific	NA,-		0.349236	0.349236	UKBB_PPP	UKBB_PPP	0.997283	1305.44	MDD	ARFIP1	Proteiome	BLOOD	SMR	deCODE	SMR	0.0148984	0.0198726	0.453437		37415601	10.3389/fgene.2023.1191264	Gedik et all Front Genet	BLOOD
ARFIP1	P53367	21496	CIS	PGC3_SCZ_NoUKB	UKBB-PPP_Specific	NA,-		0.349236	0.349236	UKBB_PPP	UKBB_PPP	0.997283	1305.44	BIP	ARFIP1	Proteiome	BLOOD	SMR	deCODE	SMR	0.00949078	0.0437938	0.82843		37415601	10.3389/fgene.2023.1191264	Gedik et all Front Genet	BLOOD
ARFIP1	P53367	21496	CIS	PGC3_SCZ_NoUKB	UKBB-PPP_Specific	NA,-		0.349236	0.349236	UKBB_PPP	UKBB_PPP	0.997283	1305.44	SCZ	ARFIP1	Transcriptome	BRAIN_DLPFC	TWAS	CMC	FUSION	-0.61445		0.539		31691811	10.1093/hmg/ddz253	Hall et al Hum Mol Genet	BRAIN
ARFIP1	P53367	21496	CIS	PGC3_SCZ_NoUKB	UKBB-PPP_Specific	NA,-		0.349236	0.349236	UKBB_PPP	UKBB_PPP	0.997283	1305.44	SCZ.Clozuk.2018	ARFIP1	Transcriptome	BRAIN	TWAS	PsychENCODE	FUSION	-0.86678		0.386		30545856	10.1126/science.aat8127	Gandal et all science	BRAIN
ARFIP1	P53367	21496	CIS	PGC3_SCZ_NoUKB	UKBB-PPP_Specific	NA,-		0.349236	0.349236	UKBB_PPP	UKBB_PPP	0.997283	1305.44	BD.PGC.ruderferCell2018	ARFIP1	Transcriptome	BRAIN	TWAS	PsychENCODE	FUSION	0.03016		0.976		30545856	10.1126/science.aat8127	Gandal et all science	BRAIN
ARFIP1	P53367	21496	CIS	PGC3_SCZ_NoUKB	UKBB-PPP_Specific	NA,-		0.349236	0.349236	UKBB_PPP	UKBB_PPP	0.997283	1305.44	Depression Howard et all	ARFIP1	Proteiome	BRAIN	PWAS	ROS/MAP	FUSION	-0.35755		0.721		33846625	10.1038/s41593-021-00832-6	Wingo Nat Neurosci	BRAIN
ARFIP1	P53367	21496	CIS	PGC3_SCZ_NoUKB	UKBB-PPP_Specific	NA,-		0.349236	0.349236	UKBB_PPP	UKBB_PPP	0.997283	1305.44	SCZ	ARFIP1	Transcriptome	Brain_Frontal_Cortex_BA9	TWAS	GteX	FUSION			0.4157		34416157	10.1016/j.ajhg.2021.07.011	Ayg√ºn N et al	Brain
ARFIP1	P53367	21496	CIS	PGC3_SCZ_NoUKB	UKBB-PPP_Specific	NA,-		0.349236	0.349236	UKBB_PPP	UKBB_PPP	0.997283	1305.44	Schizophrenia	ARFIP1	Transcriptome	brain caudate nucleus	TWAS	Gtex	Fusion			0.923464		36319771	10.1038/s41593-022-01182-7	Benjamin KJM	brain caudate nucleus
ARFIP1	P53367	21496	CIS	Cognition_Meta	UKBB-PPP_Specific	NA,-		0.317874	0.317874	UKBB_PPP	UKBB_PPP	1.00525	1188.21	SCZ	ARFIP1	Proteome	PLASMA	MR	deCODE	TwoSampleMR	-0.0185173	0.0343115	0.589417		37085628	10.1007/s00439-023-02562-0	Dang et al Human Genetics	BLOOD
ARFIP1	P53367	21496	CIS	Cognition_Meta	UKBB-PPP_Specific	NA,-		0.317874	0.317874	UKBB_PPP	UKBB_PPP	1.00525	1188.21	BIP	ARFIP1	Proteome	PLASMA	MR	deCODE	TwoSampleMR	0.00949078	0.0437923	0.828425		37085628	10.1007/s00439-023-02562-0	Dang et al Human Genetics	BLOOD
ARFIP1	P53367	21496	CIS	Cognition_Meta	UKBB-PPP_Specific	NA,-		0.317874	0.317874	UKBB_PPP	UKBB_PPP	1.00525	1188.21	MDD	ARFIP1	Proteome	PLASMA	MR	deCODE	TwoSampleMR	0.00992137	0.0164817	0.5472		37085628	10.1007/s00439-023-02562-0	Dang et al Human Genetics	BLOOD
ARFIP1	P53367	21496	CIS	Cognition_Meta	UKBB-PPP_Specific	NA,-		0.317874	0.317874	UKBB_PPP	UKBB_PPP	1.00525	1188.21	Bipolar disorder	ARFIP1	Proteome	PLASMA	MR	INTERVAL	TwoSampleMR	0.00879585	0.0405858	0.828425		36280454	https://doi.org/10.1016/j.biopsych.2022.08.015	Lu et al Biol Psychiatry	BLOOD
ARFIP1	P53367	21496	CIS	Cognition_Meta	UKBB-PPP_Specific	NA,-		0.317874	0.317874	UKBB_PPP	UKBB_PPP	1.00525	1188.21	Bipolar disorder	ARFIP1	Proteome	PLASMA	MR	FENLAND	TwoSampleMR	0.00623801	0.0287834	0.828425		36280454	https://doi.org/10.1016/j.biopsych.2022.08.015	Lu et al Biol Psychiatry	BLOOD
ARFIP1	P53367	21496	CIS	Cognition_Meta	UKBB-PPP_Specific	NA,-		0.317874	0.317874	UKBB_PPP	UKBB_PPP	1.00525	1188.21	Major depressive disorder	ARFIP1	Proteome	PLASMA	MR	INTERVAL	TwoSampleMR	0.0138075	0.01841	0.453255		36280454	https://doi.org/10.1016/j.biopsych.2022.08.015	Lu et al Biol Psychiatry	BLOOD
ARFIP1	P53367	21496	CIS	Cognition_Meta	UKBB-PPP_Specific	NA,-		0.317874	0.317874	UKBB_PPP	UKBB_PPP	1.00525	1188.21	Major depressive disorder	ARFIP1	Proteome	PLASMA	MR	FENLAND	TwoSampleMR	0.00979228	0.0130564	0.453255		36280454	https://doi.org/10.1016/j.biopsych.2022.08.015	Lu et al Biol Psychiatry	BLOOD
ARFIP1	P53367	21496	CIS	Cognition_Meta	UKBB-PPP_Specific	NA,-		0.317874	0.317874	UKBB_PPP	UKBB_PPP	1.00525	1188.21	Schizophrenia	ARFIP1	Proteome	PLASMA	MR	INTERVAL	TwoSampleMR	-0.0305576	0.0330544	0.355245		36280454	https://doi.org/10.1016/j.biopsych.2022.08.015	Lu et al Biol Psychiatry	BLOOD
ARFIP1	P53367	21496	CIS	Cognition_Meta	UKBB-PPP_Specific	NA,-		0.317874	0.317874	UKBB_PPP	UKBB_PPP	1.00525	1188.21	Schizophrenia	ARFIP1	Proteome	PLASMA	MR	FENLAND	TwoSampleMR	-0.0216714	0.0234421	0.355245		36280454	https://doi.org/10.1016/j.biopsych.2022.08.015	Lu et al Biol Psychiatry	BLOOD
ARFIP1	P53367	21496	CIS	Cognition_Meta	UKBB-PPP_Specific	NA,-		0.317874	0.317874	UKBB_PPP	UKBB_PPP	1.00525	1188.21	SCZ_PGC3	ARFIP1	Transcriptome	DLPFC	MR	CMC+GTEX	MendelianRandomization			1.80754e-05		35460606	10.1016/j.ajhg.2022.04.004	Jiang eet all Am J Hum Genet	BRAIN
ARFIP1	P53367	21496	CIS	Cognition_Meta	UKBB-PPP_Specific	NA,-		0.317874	0.317874	UKBB_PPP	UKBB_PPP	1.00525	1188.21	SCZ_PGC3	ARFIP1	Transcriptome	DLPFC	MR	CMC+GTEX	MendelianRandomization			2.1454e-05		35460606	10.1016/j.ajhg.2022.04.004	Jiang eet all Am J Hum Genet	BRAIN
ARFIP1	P53367	21496	CIS	Cognition_Meta	UKBB-PPP_Specific	NA,-		0.317874	0.317874	UKBB_PPP	UKBB_PPP	1.00525	1188.21	SCZ_PGC3	ARFIP1	Transcriptome	DLPFC	MR	CMC+GTEX	MendelianRandomization			0.0821365		35460606	10.1016/j.ajhg.2022.04.004	Jiang eet all Am J Hum Genet	BRAIN
ARFIP1	P53367	21496	CIS	Cognition_Meta	UKBB-PPP_Specific	NA,-		0.317874	0.317874	UKBB_PPP	UKBB_PPP	1.00525	1188.21	SCZ_PGC3	ARFIP1	Transcriptome	DLPFC	MR	CMC+GTEX	EMIC			0.188881		35460606	10.1016/j.ajhg.2022.04.004	Jiang eet all Am J Hum Genet	BRAIN
ARFIP1	P53367	21496	CIS	Cognition_Meta	UKBB-PPP_Specific	NA,-		0.317874	0.317874	UKBB_PPP	UKBB_PPP	1.00525	1188.21	BIP_2019_Stahl_etall	ARFIP1	Transcriptome	DLPFC	MR	CMC+GTEX	MendelianRandomization			0.371929		35460606	10.1016/j.ajhg.2022.04.004	Jiang eet all Am J Hum Genet	BRAIN
ARFIP1	P53367	21496	CIS	Cognition_Meta	UKBB-PPP_Specific	NA,-		0.317874	0.317874	UKBB_PPP	UKBB_PPP	1.00525	1188.21	BIP_2019_Stahl_etall	ARFIP1	Transcriptome	DLPFC	MR	CMC+GTEX	MendelianRandomization			0.297638		35460606	10.1016/j.ajhg.2022.04.004	Jiang eet all Am J Hum Genet	BRAIN
ARFIP1	P53367	21496	CIS	Cognition_Meta	UKBB-PPP_Specific	NA,-		0.317874	0.317874	UKBB_PPP	UKBB_PPP	1.00525	1188.21	BIP_2019_Stahl_etall	ARFIP1	Transcriptome	DLPFC	MR	CMC+GTEX	MendelianRandomization			0.368178		35460606	10.1016/j.ajhg.2022.04.004	Jiang eet all Am J Hum Genet	BRAIN
ARFIP1	P53367	21496	CIS	Cognition_Meta	UKBB-PPP_Specific	NA,-		0.317874	0.317874	UKBB_PPP	UKBB_PPP	1.00525	1188.21	BIP_2019_Stahl_etall	ARFIP1	Transcriptome	DLPFC	MR	CMC+GTEX	EMIC			0.547229		35460606	10.1016/j.ajhg.2022.04.004	Jiang eet all Am J Hum Genet	BRAIN
ARFIP1	P53367	21496	CIS	Cognition_Meta	UKBB-PPP_Specific	NA,-		0.317874	0.317874	UKBB_PPP	UKBB_PPP	1.00525	1188.21	Deepression_Wray_tall	ARFIP1	Transcriptome	BRAIN DLPFC	MR	PsychENCODE	TwoSampleMR	0.01	0.01	0.443		35296807	10.1038/s41380-022-01507-9	Deng et all Mol Psychiatry	BRAIN
ARFIP1	P53367	21496	CIS	Cognition_Meta	UKBB-PPP_Specific	NA,-		0.317874	0.317874	UKBB_PPP	UKBB_PPP	1.00525	1188.21	Deepression_Wray_tall	ARFIP1	Transcriptome	BLOOD	MR	GTEx	TwoSampleMR	0	0.01	0.699		35296807	10.1038/s41380-022-01507-9	Deng et all Mol Psychiatry	BLOOD
ARFIP1	P53367	21496	CIS	Cognition_Meta	UKBB-PPP_Specific	NA,-		0.317874	0.317874	UKBB_PPP	UKBB_PPP	1.00525	1188.21	SCZ_PGC3	ARFIP1	Transcriptome	DLPFC	SMR	CMC+GTEX	SMR	-0.0130647	0.020496	0.523848		35460606	10.1016/j.ajhg.2022.04.004	Jiang eet all Am J Hum Genet	BRAIN
ARFIP1	P53367	21496	CIS	Cognition_Meta	UKBB-PPP_Specific	NA,-		0.317874	0.317874	UKBB_PPP	UKBB_PPP	1.00525	1188.21	SCZ_PGC3	ARFIP1	Transcriptome_Transcriptlvel	DLPFC	SMR	CMC+GTEX	SMR	-0.0335738	0.0334326	0.315271		35460606	10.1016/j.ajhg.2022.04.004	Jiang eet all Am J Hum Genet	BRAIN
ARFIP1	P53367	21496	CIS	Cognition_Meta	UKBB-PPP_Specific	NA,-		0.317874	0.317874	UKBB_PPP	UKBB_PPP	1.00525	1188.21	SCZ_PGC3	ARFIP1	Transcriptome_Transcriptlvel	DLPFC	SMR	CMC+GTEX	SMR	-0.0178564	0.02812	0.525424		35460606	10.1016/j.ajhg.2022.04.004	Jiang eet all Am J Hum Genet	BRAIN
ARFIP1	P53367	21496	CIS	Cognition_Meta	UKBB-PPP_Specific	NA,-		0.317874	0.317874	UKBB_PPP	UKBB_PPP	1.00525	1188.21	SCZ.Clozuk.2018	ARFIP1	Transcriptome	BRAIN	SMR	PsychENCODE	SMR	-0.0204166	0.0237496	0.39		30545856	10.1126/science.aat8127	Gandal et all science	BRAIN
ARFIP1	P53367	21496	CIS	Cognition_Meta	UKBB-PPP_Specific	NA,-		0.317874	0.317874	UKBB_PPP	UKBB_PPP	1.00525	1188.21	BD.PGC.ruderferCell2018	ARFIP1	Transcriptome	BRAIN	SMR	PsychENCODE	SMR	-0.0163064	0.0368366	0.658005		30545856	10.1126/science.aat8127	Gandal et all science	BRAIN
ARFIP1	P53367	21496	CIS	Cognition_Meta	UKBB-PPP_Specific	NA,-		0.317874	0.317874	UKBB_PPP	UKBB_PPP	1.00525	1188.21	MDD	ARFIP1	Proteiome	BRAIN	SMR	BrainMeta	SMR	-0.00135677	0.00995016	0.891539		37415601	10.3389/fgene.2023.1191264	Gedik et all Front Genet	BRAIN
ARFIP1	P53367	21496	CIS	Cognition_Meta	UKBB-PPP_Specific	NA,-		0.317874	0.317874	UKBB_PPP	UKBB_PPP	1.00525	1188.21	BIP	ARFIP1	Proteiome	BRAIN	SMR	BrainMeta	SMR	0.00452711	0.021937	0.836503		37415601	10.3389/fgene.2023.1191264	Gedik et all Front Genet	BRAIN
ARFIP1	P53367	21496	CIS	Cognition_Meta	UKBB-PPP_Specific	NA,-		0.317874	0.317874	UKBB_PPP	UKBB_PPP	1.00525	1188.21	SCZ	ARFIP1	Proteiome	BRAIN	SMR	BrainMeta	SMR	-0.0131259	0.0181152	0.468712		37415601	10.3389/fgene.2023.1191264	Gedik et all Front Genet	BRAIN
ARFIP1	P53367	21496	CIS	Cognition_Meta	UKBB-PPP_Specific	NA,-		0.317874	0.317874	UKBB_PPP	UKBB_PPP	1.00525	1188.21	MDD	ARFIP1	Proteiome	BLOOD	SMR	eQTLGen	SMR	0.00462188	0.00616267	0.453267		37415601	10.3389/fgene.2023.1191264	Gedik et all Front Genet	BLOOD
ARFIP1	P53367	21496	CIS	Cognition_Meta	UKBB-PPP_Specific	NA,-		0.317874	0.317874	UKBB_PPP	UKBB_PPP	1.00525	1188.21	BIP	ARFIP1	Proteiome	BLOOD	SMR	eQTLGen	SMR	0.00294429	0.0135856	0.828425		37415601	10.3389/fgene.2023.1191264	Gedik et all Front Genet	BLOOD
ARFIP1	P53367	21496	CIS	Cognition_Meta	UKBB-PPP_Specific	NA,-		0.317874	0.317874	UKBB_PPP	UKBB_PPP	1.00525	1188.21	MDD	ARFIP1	Proteiome	BLOOD	SMR	deCODE	SMR	0.0148984	0.0198726	0.453437		37415601	10.3389/fgene.2023.1191264	Gedik et all Front Genet	BLOOD
ARFIP1	P53367	21496	CIS	Cognition_Meta	UKBB-PPP_Specific	NA,-		0.317874	0.317874	UKBB_PPP	UKBB_PPP	1.00525	1188.21	BIP	ARFIP1	Proteiome	BLOOD	SMR	deCODE	SMR	0.00949078	0.0437938	0.82843		37415601	10.3389/fgene.2023.1191264	Gedik et all Front Genet	BLOOD
ARFIP1	P53367	21496	CIS	Cognition_Meta	UKBB-PPP_Specific	NA,-		0.317874	0.317874	UKBB_PPP	UKBB_PPP	1.00525	1188.21	SCZ	ARFIP1	Transcriptome	BRAIN_DLPFC	TWAS	CMC	FUSION	-0.61445		0.539		31691811	10.1093/hmg/ddz253	Hall et al Hum Mol Genet	BRAIN
ARFIP1	P53367	21496	CIS	Cognition_Meta	UKBB-PPP_Specific	NA,-		0.317874	0.317874	UKBB_PPP	UKBB_PPP	1.00525	1188.21	SCZ.Clozuk.2018	ARFIP1	Transcriptome	BRAIN	TWAS	PsychENCODE	FUSION	-0.86678		0.386		30545856	10.1126/science.aat8127	Gandal et all science	BRAIN
ARFIP1	P53367	21496	CIS	Cognition_Meta	UKBB-PPP_Specific	NA,-		0.317874	0.317874	UKBB_PPP	UKBB_PPP	1.00525	1188.21	BD.PGC.ruderferCell2018	ARFIP1	Transcriptome	BRAIN	TWAS	PsychENCODE	FUSION	0.03016		0.976		30545856	10.1126/science.aat8127	Gandal et all science	BRAIN
ARFIP1	P53367	21496	CIS	Cognition_Meta	UKBB-PPP_Specific	NA,-		0.317874	0.317874	UKBB_PPP	UKBB_PPP	1.00525	1188.21	Depression Howard et all	ARFIP1	Proteiome	BRAIN	PWAS	ROS/MAP	FUSION	-0.35755		0.721		33846625	10.1038/s41593-021-00832-6	Wingo Nat Neurosci	BRAIN
ARFIP1	P53367	21496	CIS	Cognition_Meta	UKBB-PPP_Specific	NA,-		0.317874	0.317874	UKBB_PPP	UKBB_PPP	1.00525	1188.21	SCZ	ARFIP1	Transcriptome	Brain_Frontal_Cortex_BA9	TWAS	GteX	FUSION			0.4157		34416157	10.1016/j.ajhg.2021.07.011	Ayg√ºn N et al	Brain
ARFIP1	P53367	21496	CIS	Cognition_Meta	UKBB-PPP_Specific	NA,-		0.317874	0.317874	UKBB_PPP	UKBB_PPP	1.00525	1188.21	Schizophrenia	ARFIP1	Transcriptome	brain caudate nucleus	TWAS	Gtex	Fusion			0.923464		36319771	10.1038/s41593-022-01182-7	Benjamin KJM	brain caudate nucleus
ARFIP1	P53367	21496	CIS	BIP_PGC3_noukb	UKBB-PPP_Specific	NA,+		0.909663	0.909663	UKBB_PPP	UKBB_PPP	1.39989	3400.32	SCZ	ARFIP1	Proteome	PLASMA	MR	deCODE	TwoSampleMR	-0.0185173	0.0343115	0.589417		37085628	10.1007/s00439-023-02562-0	Dang et al Human Genetics	BLOOD
ARFIP1	P53367	21496	CIS	BIP_PGC3_noukb	UKBB-PPP_Specific	NA,+		0.909663	0.909663	UKBB_PPP	UKBB_PPP	1.39989	3400.32	BIP	ARFIP1	Proteome	PLASMA	MR	deCODE	TwoSampleMR	0.00949078	0.0437923	0.828425		37085628	10.1007/s00439-023-02562-0	Dang et al Human Genetics	BLOOD
ARFIP1	P53367	21496	CIS	BIP_PGC3_noukb	UKBB-PPP_Specific	NA,+		0.909663	0.909663	UKBB_PPP	UKBB_PPP	1.39989	3400.32	MDD	ARFIP1	Proteome	PLASMA	MR	deCODE	TwoSampleMR	0.00992137	0.0164817	0.5472		37085628	10.1007/s00439-023-02562-0	Dang et al Human Genetics	BLOOD
ARFIP1	P53367	21496	CIS	BIP_PGC3_noukb	UKBB-PPP_Specific	NA,+		0.909663	0.909663	UKBB_PPP	UKBB_PPP	1.39989	3400.32	Bipolar disorder	ARFIP1	Proteome	PLASMA	MR	INTERVAL	TwoSampleMR	0.00879585	0.0405858	0.828425		36280454	https://doi.org/10.1016/j.biopsych.2022.08.015	Lu et al Biol Psychiatry	BLOOD
ARFIP1	P53367	21496	CIS	BIP_PGC3_noukb	UKBB-PPP_Specific	NA,+		0.909663	0.909663	UKBB_PPP	UKBB_PPP	1.39989	3400.32	Bipolar disorder	ARFIP1	Proteome	PLASMA	MR	FENLAND	TwoSampleMR	0.00623801	0.0287834	0.828425		36280454	https://doi.org/10.1016/j.biopsych.2022.08.015	Lu et al Biol Psychiatry	BLOOD
ARFIP1	P53367	21496	CIS	BIP_PGC3_noukb	UKBB-PPP_Specific	NA,+		0.909663	0.909663	UKBB_PPP	UKBB_PPP	1.39989	3400.32	Major depressive disorder	ARFIP1	Proteome	PLASMA	MR	INTERVAL	TwoSampleMR	0.0138075	0.01841	0.453255		36280454	https://doi.org/10.1016/j.biopsych.2022.08.015	Lu et al Biol Psychiatry	BLOOD
ARFIP1	P53367	21496	CIS	BIP_PGC3_noukb	UKBB-PPP_Specific	NA,+		0.909663	0.909663	UKBB_PPP	UKBB_PPP	1.39989	3400.32	Major depressive disorder	ARFIP1	Proteome	PLASMA	MR	FENLAND	TwoSampleMR	0.00979228	0.0130564	0.453255		36280454	https://doi.org/10.1016/j.biopsych.2022.08.015	Lu et al Biol Psychiatry	BLOOD
ARFIP1	P53367	21496	CIS	BIP_PGC3_noukb	UKBB-PPP_Specific	NA,+		0.909663	0.909663	UKBB_PPP	UKBB_PPP	1.39989	3400.32	Schizophrenia	ARFIP1	Proteome	PLASMA	MR	INTERVAL	TwoSampleMR	-0.0305576	0.0330544	0.355245		36280454	https://doi.org/10.1016/j.biopsych.2022.08.015	Lu et al Biol Psychiatry	BLOOD
ARFIP1	P53367	21496	CIS	BIP_PGC3_noukb	UKBB-PPP_Specific	NA,+		0.909663	0.909663	UKBB_PPP	UKBB_PPP	1.39989	3400.32	Schizophrenia	ARFIP1	Proteome	PLASMA	MR	FENLAND	TwoSampleMR	-0.0216714	0.0234421	0.355245		36280454	https://doi.org/10.1016/j.biopsych.2022.08.015	Lu et al Biol Psychiatry	BLOOD
ARFIP1	P53367	21496	CIS	BIP_PGC3_noukb	UKBB-PPP_Specific	NA,+		0.909663	0.909663	UKBB_PPP	UKBB_PPP	1.39989	3400.32	SCZ_PGC3	ARFIP1	Transcriptome	DLPFC	MR	CMC+GTEX	MendelianRandomization			1.80754e-05		35460606	10.1016/j.ajhg.2022.04.004	Jiang eet all Am J Hum Genet	BRAIN
ARFIP1	P53367	21496	CIS	BIP_PGC3_noukb	UKBB-PPP_Specific	NA,+		0.909663	0.909663	UKBB_PPP	UKBB_PPP	1.39989	3400.32	SCZ_PGC3	ARFIP1	Transcriptome	DLPFC	MR	CMC+GTEX	MendelianRandomization			2.1454e-05		35460606	10.1016/j.ajhg.2022.04.004	Jiang eet all Am J Hum Genet	BRAIN
ARFIP1	P53367	21496	CIS	BIP_PGC3_noukb	UKBB-PPP_Specific	NA,+		0.909663	0.909663	UKBB_PPP	UKBB_PPP	1.39989	3400.32	SCZ_PGC3	ARFIP1	Transcriptome	DLPFC	MR	CMC+GTEX	MendelianRandomization			0.0821365		35460606	10.1016/j.ajhg.2022.04.004	Jiang eet all Am J Hum Genet	BRAIN
ARFIP1	P53367	21496	CIS	BIP_PGC3_noukb	UKBB-PPP_Specific	NA,+		0.909663	0.909663	UKBB_PPP	UKBB_PPP	1.39989	3400.32	SCZ_PGC3	ARFIP1	Transcriptome	DLPFC	MR	CMC+GTEX	EMIC			0.188881		35460606	10.1016/j.ajhg.2022.04.004	Jiang eet all Am J Hum Genet	BRAIN
ARFIP1	P53367	21496	CIS	BIP_PGC3_noukb	UKBB-PPP_Specific	NA,+		0.909663	0.909663	UKBB_PPP	UKBB_PPP	1.39989	3400.32	BIP_2019_Stahl_etall	ARFIP1	Transcriptome	DLPFC	MR	CMC+GTEX	MendelianRandomization			0.371929		35460606	10.1016/j.ajhg.2022.04.004	Jiang eet all Am J Hum Genet	BRAIN
ARFIP1	P53367	21496	CIS	BIP_PGC3_noukb	UKBB-PPP_Specific	NA,+		0.909663	0.909663	UKBB_PPP	UKBB_PPP	1.39989	3400.32	BIP_2019_Stahl_etall	ARFIP1	Transcriptome	DLPFC	MR	CMC+GTEX	MendelianRandomization			0.297638		35460606	10.1016/j.ajhg.2022.04.004	Jiang eet all Am J Hum Genet	BRAIN
ARFIP1	P53367	21496	CIS	BIP_PGC3_noukb	UKBB-PPP_Specific	NA,+		0.909663	0.909663	UKBB_PPP	UKBB_PPP	1.39989	3400.32	BIP_2019_Stahl_etall	ARFIP1	Transcriptome	DLPFC	MR	CMC+GTEX	MendelianRandomization			0.368178		35460606	10.1016/j.ajhg.2022.04.004	Jiang eet all Am J Hum Genet	BRAIN
ARFIP1	P53367	21496	CIS	BIP_PGC3_noukb	UKBB-PPP_Specific	NA,+		0.909663	0.909663	UKBB_PPP	UKBB_PPP	1.39989	3400.32	BIP_2019_Stahl_etall	ARFIP1	Transcriptome	DLPFC	MR	CMC+GTEX	EMIC			0.547229		35460606	10.1016/j.ajhg.2022.04.004	Jiang eet all Am J Hum Genet	BRAIN
ARFIP1	P53367	21496	CIS	BIP_PGC3_noukb	UKBB-PPP_Specific	NA,+		0.909663	0.909663	UKBB_PPP	UKBB_PPP	1.39989	3400.32	Deepression_Wray_tall	ARFIP1	Transcriptome	BRAIN DLPFC	MR	PsychENCODE	TwoSampleMR	0.01	0.01	0.443		35296807	10.1038/s41380-022-01507-9	Deng et all Mol Psychiatry	BRAIN
ARFIP1	P53367	21496	CIS	BIP_PGC3_noukb	UKBB-PPP_Specific	NA,+		0.909663	0.909663	UKBB_PPP	UKBB_PPP	1.39989	3400.32	Deepression_Wray_tall	ARFIP1	Transcriptome	BLOOD	MR	GTEx	TwoSampleMR	0	0.01	0.699		35296807	10.1038/s41380-022-01507-9	Deng et all Mol Psychiatry	BLOOD
ARFIP1	P53367	21496	CIS	BIP_PGC3_noukb	UKBB-PPP_Specific	NA,+		0.909663	0.909663	UKBB_PPP	UKBB_PPP	1.39989	3400.32	SCZ_PGC3	ARFIP1	Transcriptome	DLPFC	SMR	CMC+GTEX	SMR	-0.0130647	0.020496	0.523848		35460606	10.1016/j.ajhg.2022.04.004	Jiang eet all Am J Hum Genet	BRAIN
ARFIP1	P53367	21496	CIS	BIP_PGC3_noukb	UKBB-PPP_Specific	NA,+		0.909663	0.909663	UKBB_PPP	UKBB_PPP	1.39989	3400.32	SCZ_PGC3	ARFIP1	Transcriptome_Transcriptlvel	DLPFC	SMR	CMC+GTEX	SMR	-0.0335738	0.0334326	0.315271		35460606	10.1016/j.ajhg.2022.04.004	Jiang eet all Am J Hum Genet	BRAIN
ARFIP1	P53367	21496	CIS	BIP_PGC3_noukb	UKBB-PPP_Specific	NA,+		0.909663	0.909663	UKBB_PPP	UKBB_PPP	1.39989	3400.32	SCZ_PGC3	ARFIP1	Transcriptome_Transcriptlvel	DLPFC	SMR	CMC+GTEX	SMR	-0.0178564	0.02812	0.525424		35460606	10.1016/j.ajhg.2022.04.004	Jiang eet all Am J Hum Genet	BRAIN
ARFIP1	P53367	21496	CIS	BIP_PGC3_noukb	UKBB-PPP_Specific	NA,+		0.909663	0.909663	UKBB_PPP	UKBB_PPP	1.39989	3400.32	SCZ.Clozuk.2018	ARFIP1	Transcriptome	BRAIN	SMR	PsychENCODE	SMR	-0.0204166	0.0237496	0.39		30545856	10.1126/science.aat8127	Gandal et all science	BRAIN
ARFIP1	P53367	21496	CIS	BIP_PGC3_noukb	UKBB-PPP_Specific	NA,+		0.909663	0.909663	UKBB_PPP	UKBB_PPP	1.39989	3400.32	BD.PGC.ruderferCell2018	ARFIP1	Transcriptome	BRAIN	SMR	PsychENCODE	SMR	-0.0163064	0.0368366	0.658005		30545856	10.1126/science.aat8127	Gandal et all science	BRAIN
ARFIP1	P53367	21496	CIS	BIP_PGC3_noukb	UKBB-PPP_Specific	NA,+		0.909663	0.909663	UKBB_PPP	UKBB_PPP	1.39989	3400.32	MDD	ARFIP1	Proteiome	BRAIN	SMR	BrainMeta	SMR	-0.00135677	0.00995016	0.891539		37415601	10.3389/fgene.2023.1191264	Gedik et all Front Genet	BRAIN
ARFIP1	P53367	21496	CIS	BIP_PGC3_noukb	UKBB-PPP_Specific	NA,+		0.909663	0.909663	UKBB_PPP	UKBB_PPP	1.39989	3400.32	BIP	ARFIP1	Proteiome	BRAIN	SMR	BrainMeta	SMR	0.00452711	0.021937	0.836503		37415601	10.3389/fgene.2023.1191264	Gedik et all Front Genet	BRAIN
ARFIP1	P53367	21496	CIS	BIP_PGC3_noukb	UKBB-PPP_Specific	NA,+		0.909663	0.909663	UKBB_PPP	UKBB_PPP	1.39989	3400.32	SCZ	ARFIP1	Proteiome	BRAIN	SMR	BrainMeta	SMR	-0.0131259	0.0181152	0.468712		37415601	10.3389/fgene.2023.1191264	Gedik et all Front Genet	BRAIN
ARFIP1	P53367	21496	CIS	BIP_PGC3_noukb	UKBB-PPP_Specific	NA,+		0.909663	0.909663	UKBB_PPP	UKBB_PPP	1.39989	3400.32	MDD	ARFIP1	Proteiome	BLOOD	SMR	eQTLGen	SMR	0.00462188	0.00616267	0.453267		37415601	10.3389/fgene.2023.1191264	Gedik et all Front Genet	BLOOD
ARFIP1	P53367	21496	CIS	BIP_PGC3_noukb	UKBB-PPP_Specific	NA,+		0.909663	0.909663	UKBB_PPP	UKBB_PPP	1.39989	3400.32	BIP	ARFIP1	Proteiome	BLOOD	SMR	eQTLGen	SMR	0.00294429	0.0135856	0.828425		37415601	10.3389/fgene.2023.1191264	Gedik et all Front Genet	BLOOD
ARFIP1	P53367	21496	CIS	BIP_PGC3_noukb	UKBB-PPP_Specific	NA,+		0.909663	0.909663	UKBB_PPP	UKBB_PPP	1.39989	3400.32	MDD	ARFIP1	Proteiome	BLOOD	SMR	deCODE	SMR	0.0148984	0.0198726	0.453437		37415601	10.3389/fgene.2023.1191264	Gedik et all Front Genet	BLOOD
ARFIP1	P53367	21496	CIS	BIP_PGC3_noukb	UKBB-PPP_Specific	NA,+		0.909663	0.909663	UKBB_PPP	UKBB_PPP	1.39989	3400.32	BIP	ARFIP1	Proteiome	BLOOD	SMR	deCODE	SMR	0.00949078	0.0437938	0.82843		37415601	10.3389/fgene.2023.1191264	Gedik et all Front Genet	BLOOD
ARFIP1	P53367	21496	CIS	BIP_PGC3_noukb	UKBB-PPP_Specific	NA,+		0.909663	0.909663	UKBB_PPP	UKBB_PPP	1.39989	3400.32	SCZ	ARFIP1	Transcriptome	BRAIN_DLPFC	TWAS	CMC	FUSION	-0.61445		0.539		31691811	10.1093/hmg/ddz253	Hall et al Hum Mol Genet	BRAIN
ARFIP1	P53367	21496	CIS	BIP_PGC3_noukb	UKBB-PPP_Specific	NA,+		0.909663	0.909663	UKBB_PPP	UKBB_PPP	1.39989	3400.32	SCZ.Clozuk.2018	ARFIP1	Transcriptome	BRAIN	TWAS	PsychENCODE	FUSION	-0.86678		0.386		30545856	10.1126/science.aat8127	Gandal et all science	BRAIN
ARFIP1	P53367	21496	CIS	BIP_PGC3_noukb	UKBB-PPP_Specific	NA,+		0.909663	0.909663	UKBB_PPP	UKBB_PPP	1.39989	3400.32	BD.PGC.ruderferCell2018	ARFIP1	Transcriptome	BRAIN	TWAS	PsychENCODE	FUSION	0.03016		0.976		30545856	10.1126/science.aat8127	Gandal et all science	BRAIN
ARFIP1	P53367	21496	CIS	BIP_PGC3_noukb	UKBB-PPP_Specific	NA,+		0.909663	0.909663	UKBB_PPP	UKBB_PPP	1.39989	3400.32	Depression Howard et all	ARFIP1	Proteiome	BRAIN	PWAS	ROS/MAP	FUSION	-0.35755		0.721		33846625	10.1038/s41593-021-00832-6	Wingo Nat Neurosci	BRAIN
ARFIP1	P53367	21496	CIS	BIP_PGC3_noukb	UKBB-PPP_Specific	NA,+		0.909663	0.909663	UKBB_PPP	UKBB_PPP	1.39989	3400.32	SCZ	ARFIP1	Transcriptome	Brain_Frontal_Cortex_BA9	TWAS	GteX	FUSION			0.4157		34416157	10.1016/j.ajhg.2021.07.011	Ayg√ºn N et al	Brain
ARFIP1	P53367	21496	CIS	BIP_PGC3_noukb	UKBB-PPP_Specific	NA,+		0.909663	0.909663	UKBB_PPP	UKBB_PPP	1.39989	3400.32	Schizophrenia	ARFIP1	Transcriptome	brain caudate nucleus	TWAS	Gtex	Fusion			0.923464		36319771	10.1038/s41593-022-01182-7	Benjamin KJM	brain caudate nucleus
ARFIP1	P53367	21496	CIS	Depression_iPSYCH_2023	UKBB-PPP_Specific	NA,+		0.886372	0.886372	UKBB_PPP	UKBB_PPP	1.41653	3313.26	SCZ	ARFIP1	Proteome	PLASMA	MR	deCODE	TwoSampleMR	-0.0185173	0.0343115	0.589417		37085628	10.1007/s00439-023-02562-0	Dang et al Human Genetics	BLOOD
ARFIP1	P53367	21496	CIS	Depression_iPSYCH_2023	UKBB-PPP_Specific	NA,+		0.886372	0.886372	UKBB_PPP	UKBB_PPP	1.41653	3313.26	BIP	ARFIP1	Proteome	PLASMA	MR	deCODE	TwoSampleMR	0.00949078	0.0437923	0.828425		37085628	10.1007/s00439-023-02562-0	Dang et al Human Genetics	BLOOD
ARFIP1	P53367	21496	CIS	Depression_iPSYCH_2023	UKBB-PPP_Specific	NA,+		0.886372	0.886372	UKBB_PPP	UKBB_PPP	1.41653	3313.26	MDD	ARFIP1	Proteome	PLASMA	MR	deCODE	TwoSampleMR	0.00992137	0.0164817	0.5472		37085628	10.1007/s00439-023-02562-0	Dang et al Human Genetics	BLOOD
ARFIP1	P53367	21496	CIS	Depression_iPSYCH_2023	UKBB-PPP_Specific	NA,+		0.886372	0.886372	UKBB_PPP	UKBB_PPP	1.41653	3313.26	Bipolar disorder	ARFIP1	Proteome	PLASMA	MR	INTERVAL	TwoSampleMR	0.00879585	0.0405858	0.828425		36280454	https://doi.org/10.1016/j.biopsych.2022.08.015	Lu et al Biol Psychiatry	BLOOD
ARFIP1	P53367	21496	CIS	Depression_iPSYCH_2023	UKBB-PPP_Specific	NA,+		0.886372	0.886372	UKBB_PPP	UKBB_PPP	1.41653	3313.26	Bipolar disorder	ARFIP1	Proteome	PLASMA	MR	FENLAND	TwoSampleMR	0.00623801	0.0287834	0.828425		36280454	https://doi.org/10.1016/j.biopsych.2022.08.015	Lu et al Biol Psychiatry	BLOOD
ARFIP1	P53367	21496	CIS	Depression_iPSYCH_2023	UKBB-PPP_Specific	NA,+		0.886372	0.886372	UKBB_PPP	UKBB_PPP	1.41653	3313.26	Major depressive disorder	ARFIP1	Proteome	PLASMA	MR	INTERVAL	TwoSampleMR	0.0138075	0.01841	0.453255		36280454	https://doi.org/10.1016/j.biopsych.2022.08.015	Lu et al Biol Psychiatry	BLOOD
ARFIP1	P53367	21496	CIS	Depression_iPSYCH_2023	UKBB-PPP_Specific	NA,+		0.886372	0.886372	UKBB_PPP	UKBB_PPP	1.41653	3313.26	Major depressive disorder	ARFIP1	Proteome	PLASMA	MR	FENLAND	TwoSampleMR	0.00979228	0.0130564	0.453255		36280454	https://doi.org/10.1016/j.biopsych.2022.08.015	Lu et al Biol Psychiatry	BLOOD
ARFIP1	P53367	21496	CIS	Depression_iPSYCH_2023	UKBB-PPP_Specific	NA,+		0.886372	0.886372	UKBB_PPP	UKBB_PPP	1.41653	3313.26	Schizophrenia	ARFIP1	Proteome	PLASMA	MR	INTERVAL	TwoSampleMR	-0.0305576	0.0330544	0.355245		36280454	https://doi.org/10.1016/j.biopsych.2022.08.015	Lu et al Biol Psychiatry	BLOOD
ARFIP1	P53367	21496	CIS	Depression_iPSYCH_2023	UKBB-PPP_Specific	NA,+		0.886372	0.886372	UKBB_PPP	UKBB_PPP	1.41653	3313.26	Schizophrenia	ARFIP1	Proteome	PLASMA	MR	FENLAND	TwoSampleMR	-0.0216714	0.0234421	0.355245		36280454	https://doi.org/10.1016/j.biopsych.2022.08.015	Lu et al Biol Psychiatry	BLOOD
ARFIP1	P53367	21496	CIS	Depression_iPSYCH_2023	UKBB-PPP_Specific	NA,+		0.886372	0.886372	UKBB_PPP	UKBB_PPP	1.41653	3313.26	SCZ_PGC3	ARFIP1	Transcriptome	DLPFC	MR	CMC+GTEX	MendelianRandomization			1.80754e-05		35460606	10.1016/j.ajhg.2022.04.004	Jiang eet all Am J Hum Genet	BRAIN
ARFIP1	P53367	21496	CIS	Depression_iPSYCH_2023	UKBB-PPP_Specific	NA,+		0.886372	0.886372	UKBB_PPP	UKBB_PPP	1.41653	3313.26	SCZ_PGC3	ARFIP1	Transcriptome	DLPFC	MR	CMC+GTEX	MendelianRandomization			2.1454e-05		35460606	10.1016/j.ajhg.2022.04.004	Jiang eet all Am J Hum Genet	BRAIN
ARFIP1	P53367	21496	CIS	Depression_iPSYCH_2023	UKBB-PPP_Specific	NA,+		0.886372	0.886372	UKBB_PPP	UKBB_PPP	1.41653	3313.26	SCZ_PGC3	ARFIP1	Transcriptome	DLPFC	MR	CMC+GTEX	MendelianRandomization			0.0821365		35460606	10.1016/j.ajhg.2022.04.004	Jiang eet all Am J Hum Genet	BRAIN
ARFIP1	P53367	21496	CIS	Depression_iPSYCH_2023	UKBB-PPP_Specific	NA,+		0.886372	0.886372	UKBB_PPP	UKBB_PPP	1.41653	3313.26	SCZ_PGC3	ARFIP1	Transcriptome	DLPFC	MR	CMC+GTEX	EMIC			0.188881		35460606	10.1016/j.ajhg.2022.04.004	Jiang eet all Am J Hum Genet	BRAIN
ARFIP1	P53367	21496	CIS	Depression_iPSYCH_2023	UKBB-PPP_Specific	NA,+		0.886372	0.886372	UKBB_PPP	UKBB_PPP	1.41653	3313.26	BIP_2019_Stahl_etall	ARFIP1	Transcriptome	DLPFC	MR	CMC+GTEX	MendelianRandomization			0.371929		35460606	10.1016/j.ajhg.2022.04.004	Jiang eet all Am J Hum Genet	BRAIN
ARFIP1	P53367	21496	CIS	Depression_iPSYCH_2023	UKBB-PPP_Specific	NA,+		0.886372	0.886372	UKBB_PPP	UKBB_PPP	1.41653	3313.26	BIP_2019_Stahl_etall	ARFIP1	Transcriptome	DLPFC	MR	CMC+GTEX	MendelianRandomization			0.297638		35460606	10.1016/j.ajhg.2022.04.004	Jiang eet all Am J Hum Genet	BRAIN
ARFIP1	P53367	21496	CIS	Depression_iPSYCH_2023	UKBB-PPP_Specific	NA,+		0.886372	0.886372	UKBB_PPP	UKBB_PPP	1.41653	3313.26	BIP_2019_Stahl_etall	ARFIP1	Transcriptome	DLPFC	MR	CMC+GTEX	MendelianRandomization			0.368178		35460606	10.1016/j.ajhg.2022.04.004	Jiang eet all Am J Hum Genet	BRAIN
ARFIP1	P53367	21496	CIS	Depression_iPSYCH_2023	UKBB-PPP_Specific	NA,+		0.886372	0.886372	UKBB_PPP	UKBB_PPP	1.41653	3313.26	BIP_2019_Stahl_etall	ARFIP1	Transcriptome	DLPFC	MR	CMC+GTEX	EMIC			0.547229		35460606	10.1016/j.ajhg.2022.04.004	Jiang eet all Am J Hum Genet	BRAIN
ARFIP1	P53367	21496	CIS	Depression_iPSYCH_2023	UKBB-PPP_Specific	NA,+		0.886372	0.886372	UKBB_PPP	UKBB_PPP	1.41653	3313.26	Deepression_Wray_tall	ARFIP1	Transcriptome	BRAIN DLPFC	MR	PsychENCODE	TwoSampleMR	0.01	0.01	0.443		35296807	10.1038/s41380-022-01507-9	Deng et all Mol Psychiatry	BRAIN
ARFIP1	P53367	21496	CIS	Depression_iPSYCH_2023	UKBB-PPP_Specific	NA,+		0.886372	0.886372	UKBB_PPP	UKBB_PPP	1.41653	3313.26	Deepression_Wray_tall	ARFIP1	Transcriptome	BLOOD	MR	GTEx	TwoSampleMR	0	0.01	0.699		35296807	10.1038/s41380-022-01507-9	Deng et all Mol Psychiatry	BLOOD
ARFIP1	P53367	21496	CIS	Depression_iPSYCH_2023	UKBB-PPP_Specific	NA,+		0.886372	0.886372	UKBB_PPP	UKBB_PPP	1.41653	3313.26	SCZ_PGC3	ARFIP1	Transcriptome	DLPFC	SMR	CMC+GTEX	SMR	-0.0130647	0.020496	0.523848		35460606	10.1016/j.ajhg.2022.04.004	Jiang eet all Am J Hum Genet	BRAIN
ARFIP1	P53367	21496	CIS	Depression_iPSYCH_2023	UKBB-PPP_Specific	NA,+		0.886372	0.886372	UKBB_PPP	UKBB_PPP	1.41653	3313.26	SCZ_PGC3	ARFIP1	Transcriptome_Transcriptlvel	DLPFC	SMR	CMC+GTEX	SMR	-0.0335738	0.0334326	0.315271		35460606	10.1016/j.ajhg.2022.04.004	Jiang eet all Am J Hum Genet	BRAIN
ARFIP1	P53367	21496	CIS	Depression_iPSYCH_2023	UKBB-PPP_Specific	NA,+		0.886372	0.886372	UKBB_PPP	UKBB_PPP	1.41653	3313.26	SCZ_PGC3	ARFIP1	Transcriptome_Transcriptlvel	DLPFC	SMR	CMC+GTEX	SMR	-0.0178564	0.02812	0.525424		35460606	10.1016/j.ajhg.2022.04.004	Jiang eet all Am J Hum Genet	BRAIN
ARFIP1	P53367	21496	CIS	Depression_iPSYCH_2023	UKBB-PPP_Specific	NA,+		0.886372	0.886372	UKBB_PPP	UKBB_PPP	1.41653	3313.26	SCZ.Clozuk.2018	ARFIP1	Transcriptome	BRAIN	SMR	PsychENCODE	SMR	-0.0204166	0.0237496	0.39		30545856	10.1126/science.aat8127	Gandal et all science	BRAIN
ARFIP1	P53367	21496	CIS	Depression_iPSYCH_2023	UKBB-PPP_Specific	NA,+		0.886372	0.886372	UKBB_PPP	UKBB_PPP	1.41653	3313.26	BD.PGC.ruderferCell2018	ARFIP1	Transcriptome	BRAIN	SMR	PsychENCODE	SMR	-0.0163064	0.0368366	0.658005		30545856	10.1126/science.aat8127	Gandal et all science	BRAIN
ARFIP1	P53367	21496	CIS	Depression_iPSYCH_2023	UKBB-PPP_Specific	NA,+		0.886372	0.886372	UKBB_PPP	UKBB_PPP	1.41653	3313.26	MDD	ARFIP1	Proteiome	BRAIN	SMR	BrainMeta	SMR	-0.00135677	0.00995016	0.891539		37415601	10.3389/fgene.2023.1191264	Gedik et all Front Genet	BRAIN
ARFIP1	P53367	21496	CIS	Depression_iPSYCH_2023	UKBB-PPP_Specific	NA,+		0.886372	0.886372	UKBB_PPP	UKBB_PPP	1.41653	3313.26	BIP	ARFIP1	Proteiome	BRAIN	SMR	BrainMeta	SMR	0.00452711	0.021937	0.836503		37415601	10.3389/fgene.2023.1191264	Gedik et all Front Genet	BRAIN
ARFIP1	P53367	21496	CIS	Depression_iPSYCH_2023	UKBB-PPP_Specific	NA,+		0.886372	0.886372	UKBB_PPP	UKBB_PPP	1.41653	3313.26	SCZ	ARFIP1	Proteiome	BRAIN	SMR	BrainMeta	SMR	-0.0131259	0.0181152	0.468712		37415601	10.3389/fgene.2023.1191264	Gedik et all Front Genet	BRAIN
ARFIP1	P53367	21496	CIS	Depression_iPSYCH_2023	UKBB-PPP_Specific	NA,+		0.886372	0.886372	UKBB_PPP	UKBB_PPP	1.41653	3313.26	MDD	ARFIP1	Proteiome	BLOOD	SMR	eQTLGen	SMR	0.00462188	0.00616267	0.453267		37415601	10.3389/fgene.2023.1191264	Gedik et all Front Genet	BLOOD
ARFIP1	P53367	21496	CIS	Depression_iPSYCH_2023	UKBB-PPP_Specific	NA,+		0.886372	0.886372	UKBB_PPP	UKBB_PPP	1.41653	3313.26	BIP	ARFIP1	Proteiome	BLOOD	SMR	eQTLGen	SMR	0.00294429	0.0135856	0.828425		37415601	10.3389/fgene.2023.1191264	Gedik et all Front Genet	BLOOD
ARFIP1	P53367	21496	CIS	Depression_iPSYCH_2023	UKBB-PPP_Specific	NA,+		0.886372	0.886372	UKBB_PPP	UKBB_PPP	1.41653	3313.26	MDD	ARFIP1	Proteiome	BLOOD	SMR	deCODE	SMR	0.0148984	0.0198726	0.453437		37415601	10.3389/fgene.2023.1191264	Gedik et all Front Genet	BLOOD
ARFIP1	P53367	21496	CIS	Depression_iPSYCH_2023	UKBB-PPP_Specific	NA,+		0.886372	0.886372	UKBB_PPP	UKBB_PPP	1.41653	3313.26	BIP	ARFIP1	Proteiome	BLOOD	SMR	deCODE	SMR	0.00949078	0.0437938	0.82843		37415601	10.3389/fgene.2023.1191264	Gedik et all Front Genet	BLOOD
ARFIP1	P53367	21496	CIS	Depression_iPSYCH_2023	UKBB-PPP_Specific	NA,+		0.886372	0.886372	UKBB_PPP	UKBB_PPP	1.41653	3313.26	SCZ	ARFIP1	Transcriptome	BRAIN_DLPFC	TWAS	CMC	FUSION	-0.61445		0.539		31691811	10.1093/hmg/ddz253	Hall et al Hum Mol Genet	BRAIN
ARFIP1	P53367	21496	CIS	Depression_iPSYCH_2023	UKBB-PPP_Specific	NA,+		0.886372	0.886372	UKBB_PPP	UKBB_PPP	1.41653	3313.26	SCZ.Clozuk.2018	ARFIP1	Transcriptome	BRAIN	TWAS	PsychENCODE	FUSION	-0.86678		0.386		30545856	10.1126/science.aat8127	Gandal et all science	BRAIN
ARFIP1	P53367	21496	CIS	Depression_iPSYCH_2023	UKBB-PPP_Specific	NA,+		0.886372	0.886372	UKBB_PPP	UKBB_PPP	1.41653	3313.26	BD.PGC.ruderferCell2018	ARFIP1	Transcriptome	BRAIN	TWAS	PsychENCODE	FUSION	0.03016		0.976		30545856	10.1126/science.aat8127	Gandal et all science	BRAIN
ARFIP1	P53367	21496	CIS	Depression_iPSYCH_2023	UKBB-PPP_Specific	NA,+		0.886372	0.886372	UKBB_PPP	UKBB_PPP	1.41653	3313.26	Depression Howard et all	ARFIP1	Proteiome	BRAIN	PWAS	ROS/MAP	FUSION	-0.35755		0.721		33846625	10.1038/s41593-021-00832-6	Wingo Nat Neurosci	BRAIN
ARFIP1	P53367	21496	CIS	Depression_iPSYCH_2023	UKBB-PPP_Specific	NA,+		0.886372	0.886372	UKBB_PPP	UKBB_PPP	1.41653	3313.26	SCZ	ARFIP1	Transcriptome	Brain_Frontal_Cortex_BA9	TWAS	GteX	FUSION			0.4157		34416157	10.1016/j.ajhg.2021.07.011	Ayg√ºn N et al	Brain
ARFIP1	P53367	21496	CIS	Depression_iPSYCH_2023	UKBB-PPP_Specific	NA,+		0.886372	0.886372	UKBB_PPP	UKBB_PPP	1.41653	3313.26	Schizophrenia	ARFIP1	Transcriptome	brain caudate nucleus	TWAS	Gtex	Fusion			0.923464		36319771	10.1038/s41593-022-01182-7	Benjamin KJM	brain caudate nucleus
ARFIP1	P53367	21496	TRANS	BIP_PGC3_noukb	BOTH	-,-	0.228393	0.128681	0.465134	DECODE	UKBB_PPP	0.393377	876.444	SCZ	ARFIP1	Proteome	PLASMA	MR	deCODE	TwoSampleMR	-0.0185173	0.0343115	0.589417		37085628	10.1007/s00439-023-02562-0	Dang et al Human Genetics	BLOOD
ARFIP1	P53367	21496	TRANS	BIP_PGC3_noukb	BOTH	-,-	0.228393	0.128681	0.465134	DECODE	UKBB_PPP	0.393377	876.444	BIP	ARFIP1	Proteome	PLASMA	MR	deCODE	TwoSampleMR	0.00949078	0.0437923	0.828425		37085628	10.1007/s00439-023-02562-0	Dang et al Human Genetics	BLOOD
ARFIP1	P53367	21496	TRANS	BIP_PGC3_noukb	BOTH	-,-	0.228393	0.128681	0.465134	DECODE	UKBB_PPP	0.393377	876.444	MDD	ARFIP1	Proteome	PLASMA	MR	deCODE	TwoSampleMR	0.00992137	0.0164817	0.5472		37085628	10.1007/s00439-023-02562-0	Dang et al Human Genetics	BLOOD
ARFIP1	P53367	21496	TRANS	BIP_PGC3_noukb	BOTH	-,-	0.228393	0.128681	0.465134	DECODE	UKBB_PPP	0.393377	876.444	Bipolar disorder	ARFIP1	Proteome	PLASMA	MR	INTERVAL	TwoSampleMR	0.00879585	0.0405858	0.828425		36280454	https://doi.org/10.1016/j.biopsych.2022.08.015	Lu et al Biol Psychiatry	BLOOD
ARFIP1	P53367	21496	TRANS	BIP_PGC3_noukb	BOTH	-,-	0.228393	0.128681	0.465134	DECODE	UKBB_PPP	0.393377	876.444	Bipolar disorder	ARFIP1	Proteome	PLASMA	MR	FENLAND	TwoSampleMR	0.00623801	0.0287834	0.828425		36280454	https://doi.org/10.1016/j.biopsych.2022.08.015	Lu et al Biol Psychiatry	BLOOD
ARFIP1	P53367	21496	TRANS	BIP_PGC3_noukb	BOTH	-,-	0.228393	0.128681	0.465134	DECODE	UKBB_PPP	0.393377	876.444	Major depressive disorder	ARFIP1	Proteome	PLASMA	MR	INTERVAL	TwoSampleMR	0.0138075	0.01841	0.453255		36280454	https://doi.org/10.1016/j.biopsych.2022.08.015	Lu et al Biol Psychiatry	BLOOD
ARFIP1	P53367	21496	TRANS	BIP_PGC3_noukb	BOTH	-,-	0.228393	0.128681	0.465134	DECODE	UKBB_PPP	0.393377	876.444	Major depressive disorder	ARFIP1	Proteome	PLASMA	MR	FENLAND	TwoSampleMR	0.00979228	0.0130564	0.453255		36280454	https://doi.org/10.1016/j.biopsych.2022.08.015	Lu et al Biol Psychiatry	BLOOD
ARFIP1	P53367	21496	TRANS	BIP_PGC3_noukb	BOTH	-,-	0.228393	0.128681	0.465134	DECODE	UKBB_PPP	0.393377	876.444	Schizophrenia	ARFIP1	Proteome	PLASMA	MR	INTERVAL	TwoSampleMR	-0.0305576	0.0330544	0.355245		36280454	https://doi.org/10.1016/j.biopsych.2022.08.015	Lu et al Biol Psychiatry	BLOOD
ARFIP1	P53367	21496	TRANS	BIP_PGC3_noukb	BOTH	-,-	0.228393	0.128681	0.465134	DECODE	UKBB_PPP	0.393377	876.444	Schizophrenia	ARFIP1	Proteome	PLASMA	MR	FENLAND	TwoSampleMR	-0.0216714	0.0234421	0.355245		36280454	https://doi.org/10.1016/j.biopsych.2022.08.015	Lu et al Biol Psychiatry	BLOOD
ARFIP1	P53367	21496	TRANS	BIP_PGC3_noukb	BOTH	-,-	0.228393	0.128681	0.465134	DECODE	UKBB_PPP	0.393377	876.444	SCZ_PGC3	ARFIP1	Transcriptome	DLPFC	MR	CMC+GTEX	MendelianRandomization			1.80754e-05		35460606	10.1016/j.ajhg.2022.04.004	Jiang eet all Am J Hum Genet	BRAIN
ARFIP1	P53367	21496	TRANS	BIP_PGC3_noukb	BOTH	-,-	0.228393	0.128681	0.465134	DECODE	UKBB_PPP	0.393377	876.444	SCZ_PGC3	ARFIP1	Transcriptome	DLPFC	MR	CMC+GTEX	MendelianRandomization			2.1454e-05		35460606	10.1016/j.ajhg.2022.04.004	Jiang eet all Am J Hum Genet	BRAIN
ARFIP1	P53367	21496	TRANS	BIP_PGC3_noukb	BOTH	-,-	0.228393	0.128681	0.465134	DECODE	UKBB_PPP	0.393377	876.444	SCZ_PGC3	ARFIP1	Transcriptome	DLPFC	MR	CMC+GTEX	MendelianRandomization			0.0821365		35460606	10.1016/j.ajhg.2022.04.004	Jiang eet all Am J Hum Genet	BRAIN
ARFIP1	P53367	21496	TRANS	BIP_PGC3_noukb	BOTH	-,-	0.228393	0.128681	0.465134	DECODE	UKBB_PPP	0.393377	876.444	SCZ_PGC3	ARFIP1	Transcriptome	DLPFC	MR	CMC+GTEX	EMIC			0.188881		35460606	10.1016/j.ajhg.2022.04.004	Jiang eet all Am J Hum Genet	BRAIN
ARFIP1	P53367	21496	TRANS	BIP_PGC3_noukb	BOTH	-,-	0.228393	0.128681	0.465134	DECODE	UKBB_PPP	0.393377	876.444	BIP_2019_Stahl_etall	ARFIP1	Transcriptome	DLPFC	MR	CMC+GTEX	MendelianRandomization			0.371929		35460606	10.1016/j.ajhg.2022.04.004	Jiang eet all Am J Hum Genet	BRAIN
ARFIP1	P53367	21496	TRANS	BIP_PGC3_noukb	BOTH	-,-	0.228393	0.128681	0.465134	DECODE	UKBB_PPP	0.393377	876.444	BIP_2019_Stahl_etall	ARFIP1	Transcriptome	DLPFC	MR	CMC+GTEX	MendelianRandomization			0.297638		35460606	10.1016/j.ajhg.2022.04.004	Jiang eet all Am J Hum Genet	BRAIN
ARFIP1	P53367	21496	TRANS	BIP_PGC3_noukb	BOTH	-,-	0.228393	0.128681	0.465134	DECODE	UKBB_PPP	0.393377	876.444	BIP_2019_Stahl_etall	ARFIP1	Transcriptome	DLPFC	MR	CMC+GTEX	MendelianRandomization			0.368178		35460606	10.1016/j.ajhg.2022.04.004	Jiang eet all Am J Hum Genet	BRAIN
ARFIP1	P53367	21496	TRANS	BIP_PGC3_noukb	BOTH	-,-	0.228393	0.128681	0.465134	DECODE	UKBB_PPP	0.393377	876.444	BIP_2019_Stahl_etall	ARFIP1	Transcriptome	DLPFC	MR	CMC+GTEX	EMIC			0.547229		35460606	10.1016/j.ajhg.2022.04.004	Jiang eet all Am J Hum Genet	BRAIN
ARFIP1	P53367	21496	TRANS	BIP_PGC3_noukb	BOTH	-,-	0.228393	0.128681	0.465134	DECODE	UKBB_PPP	0.393377	876.444	Deepression_Wray_tall	ARFIP1	Transcriptome	BRAIN DLPFC	MR	PsychENCODE	TwoSampleMR	0.01	0.01	0.443		35296807	10.1038/s41380-022-01507-9	Deng et all Mol Psychiatry	BRAIN
ARFIP1	P53367	21496	TRANS	BIP_PGC3_noukb	BOTH	-,-	0.228393	0.128681	0.465134	DECODE	UKBB_PPP	0.393377	876.444	Deepression_Wray_tall	ARFIP1	Transcriptome	BLOOD	MR	GTEx	TwoSampleMR	0	0.01	0.699		35296807	10.1038/s41380-022-01507-9	Deng et all Mol Psychiatry	BLOOD
ARFIP1	P53367	21496	TRANS	BIP_PGC3_noukb	BOTH	-,-	0.228393	0.128681	0.465134	DECODE	UKBB_PPP	0.393377	876.444	SCZ_PGC3	ARFIP1	Transcriptome	DLPFC	SMR	CMC+GTEX	SMR	-0.0130647	0.020496	0.523848		35460606	10.1016/j.ajhg.2022.04.004	Jiang eet all Am J Hum Genet	BRAIN
ARFIP1	P53367	21496	TRANS	BIP_PGC3_noukb	BOTH	-,-	0.228393	0.128681	0.465134	DECODE	UKBB_PPP	0.393377	876.444	SCZ_PGC3	ARFIP1	Transcriptome_Transcriptlvel	DLPFC	SMR	CMC+GTEX	SMR	-0.0335738	0.0334326	0.315271		35460606	10.1016/j.ajhg.2022.04.004	Jiang eet all Am J Hum Genet	BRAIN
ARFIP1	P53367	21496	TRANS	BIP_PGC3_noukb	BOTH	-,-	0.228393	0.128681	0.465134	DECODE	UKBB_PPP	0.393377	876.444	SCZ_PGC3	ARFIP1	Transcriptome_Transcriptlvel	DLPFC	SMR	CMC+GTEX	SMR	-0.0178564	0.02812	0.525424		35460606	10.1016/j.ajhg.2022.04.004	Jiang eet all Am J Hum Genet	BRAIN
ARFIP1	P53367	21496	TRANS	BIP_PGC3_noukb	BOTH	-,-	0.228393	0.128681	0.465134	DECODE	UKBB_PPP	0.393377	876.444	SCZ.Clozuk.2018	ARFIP1	Transcriptome	BRAIN	SMR	PsychENCODE	SMR	-0.0204166	0.0237496	0.39		30545856	10.1126/science.aat8127	Gandal et all science	BRAIN
ARFIP1	P53367	21496	TRANS	BIP_PGC3_noukb	BOTH	-,-	0.228393	0.128681	0.465134	DECODE	UKBB_PPP	0.393377	876.444	BD.PGC.ruderferCell2018	ARFIP1	Transcriptome	BRAIN	SMR	PsychENCODE	SMR	-0.0163064	0.0368366	0.658005		30545856	10.1126/science.aat8127	Gandal et all science	BRAIN
ARFIP1	P53367	21496	TRANS	BIP_PGC3_noukb	BOTH	-,-	0.228393	0.128681	0.465134	DECODE	UKBB_PPP	0.393377	876.444	MDD	ARFIP1	Proteiome	BRAIN	SMR	BrainMeta	SMR	-0.00135677	0.00995016	0.891539		37415601	10.3389/fgene.2023.1191264	Gedik et all Front Genet	BRAIN
ARFIP1	P53367	21496	TRANS	BIP_PGC3_noukb	BOTH	-,-	0.228393	0.128681	0.465134	DECODE	UKBB_PPP	0.393377	876.444	BIP	ARFIP1	Proteiome	BRAIN	SMR	BrainMeta	SMR	0.00452711	0.021937	0.836503		37415601	10.3389/fgene.2023.1191264	Gedik et all Front Genet	BRAIN
ARFIP1	P53367	21496	TRANS	BIP_PGC3_noukb	BOTH	-,-	0.228393	0.128681	0.465134	DECODE	UKBB_PPP	0.393377	876.444	SCZ	ARFIP1	Proteiome	BRAIN	SMR	BrainMeta	SMR	-0.0131259	0.0181152	0.468712		37415601	10.3389/fgene.2023.1191264	Gedik et all Front Genet	BRAIN
ARFIP1	P53367	21496	TRANS	BIP_PGC3_noukb	BOTH	-,-	0.228393	0.128681	0.465134	DECODE	UKBB_PPP	0.393377	876.444	MDD	ARFIP1	Proteiome	BLOOD	SMR	eQTLGen	SMR	0.00462188	0.00616267	0.453267		37415601	10.3389/fgene.2023.1191264	Gedik et all Front Genet	BLOOD
ARFIP1	P53367	21496	TRANS	BIP_PGC3_noukb	BOTH	-,-	0.228393	0.128681	0.465134	DECODE	UKBB_PPP	0.393377	876.444	BIP	ARFIP1	Proteiome	BLOOD	SMR	eQTLGen	SMR	0.00294429	0.0135856	0.828425		37415601	10.3389/fgene.2023.1191264	Gedik et all Front Genet	BLOOD
ARFIP1	P53367	21496	TRANS	BIP_PGC3_noukb	BOTH	-,-	0.228393	0.128681	0.465134	DECODE	UKBB_PPP	0.393377	876.444	MDD	ARFIP1	Proteiome	BLOOD	SMR	deCODE	SMR	0.0148984	0.0198726	0.453437		37415601	10.3389/fgene.2023.1191264	Gedik et all Front Genet	BLOOD
ARFIP1	P53367	21496	TRANS	BIP_PGC3_noukb	BOTH	-,-	0.228393	0.128681	0.465134	DECODE	UKBB_PPP	0.393377	876.444	BIP	ARFIP1	Proteiome	BLOOD	SMR	deCODE	SMR	0.00949078	0.0437938	0.82843		37415601	10.3389/fgene.2023.1191264	Gedik et all Front Genet	BLOOD
ARFIP1	P53367	21496	TRANS	BIP_PGC3_noukb	BOTH	-,-	0.228393	0.128681	0.465134	DECODE	UKBB_PPP	0.393377	876.444	SCZ	ARFIP1	Transcriptome	BRAIN_DLPFC	TWAS	CMC	FUSION	-0.61445		0.539		31691811	10.1093/hmg/ddz253	Hall et al Hum Mol Genet	BRAIN
ARFIP1	P53367	21496	TRANS	BIP_PGC3_noukb	BOTH	-,-	0.228393	0.128681	0.465134	DECODE	UKBB_PPP	0.393377	876.444	SCZ.Clozuk.2018	ARFIP1	Transcriptome	BRAIN	TWAS	PsychENCODE	FUSION	-0.86678		0.386		30545856	10.1126/science.aat8127	Gandal et all science	BRAIN
ARFIP1	P53367	21496	TRANS	BIP_PGC3_noukb	BOTH	-,-	0.228393	0.128681	0.465134	DECODE	UKBB_PPP	0.393377	876.444	BD.PGC.ruderferCell2018	ARFIP1	Transcriptome	BRAIN	TWAS	PsychENCODE	FUSION	0.03016		0.976		30545856	10.1126/science.aat8127	Gandal et all science	BRAIN
ARFIP1	P53367	21496	TRANS	BIP_PGC3_noukb	BOTH	-,-	0.228393	0.128681	0.465134	DECODE	UKBB_PPP	0.393377	876.444	Depression Howard et all	ARFIP1	Proteiome	BRAIN	PWAS	ROS/MAP	FUSION	-0.35755		0.721		33846625	10.1038/s41593-021-00832-6	Wingo Nat Neurosci	BRAIN
ARFIP1	P53367	21496	TRANS	BIP_PGC3_noukb	BOTH	-,-	0.228393	0.128681	0.465134	DECODE	UKBB_PPP	0.393377	876.444	SCZ	ARFIP1	Transcriptome	Brain_Frontal_Cortex_BA9	TWAS	GteX	FUSION			0.4157		34416157	10.1016/j.ajhg.2021.07.011	Ayg√ºn N et al	Brain
ARFIP1	P53367	21496	TRANS	BIP_PGC3_noukb	BOTH	-,-	0.228393	0.128681	0.465134	DECODE	UKBB_PPP	0.393377	876.444	Schizophrenia	ARFIP1	Transcriptome	brain caudate nucleus	TWAS	Gtex	Fusion			0.923464		36319771	10.1038/s41593-022-01182-7	Benjamin KJM	brain caudate nucleus
ARFIP1	P53367	21496	TRANS	Cognition_Meta	BOTH	+,+	0.759833	0.568329	0.759833	DECODE	metap	1.15583	3870.89	SCZ	ARFIP1	Proteome	PLASMA	MR	deCODE	TwoSampleMR	-0.0185173	0.0343115	0.589417		37085628	10.1007/s00439-023-02562-0	Dang et al Human Genetics	BLOOD
ARFIP1	P53367	21496	TRANS	Cognition_Meta	BOTH	+,+	0.759833	0.568329	0.759833	DECODE	metap	1.15583	3870.89	BIP	ARFIP1	Proteome	PLASMA	MR	deCODE	TwoSampleMR	0.00949078	0.0437923	0.828425		37085628	10.1007/s00439-023-02562-0	Dang et al Human Genetics	BLOOD
ARFIP1	P53367	21496	TRANS	Cognition_Meta	BOTH	+,+	0.759833	0.568329	0.759833	DECODE	metap	1.15583	3870.89	MDD	ARFIP1	Proteome	PLASMA	MR	deCODE	TwoSampleMR	0.00992137	0.0164817	0.5472		37085628	10.1007/s00439-023-02562-0	Dang et al Human Genetics	BLOOD
ARFIP1	P53367	21496	TRANS	Cognition_Meta	BOTH	+,+	0.759833	0.568329	0.759833	DECODE	metap	1.15583	3870.89	Bipolar disorder	ARFIP1	Proteome	PLASMA	MR	INTERVAL	TwoSampleMR	0.00879585	0.0405858	0.828425		36280454	https://doi.org/10.1016/j.biopsych.2022.08.015	Lu et al Biol Psychiatry	BLOOD
ARFIP1	P53367	21496	TRANS	Cognition_Meta	BOTH	+,+	0.759833	0.568329	0.759833	DECODE	metap	1.15583	3870.89	Bipolar disorder	ARFIP1	Proteome	PLASMA	MR	FENLAND	TwoSampleMR	0.00623801	0.0287834	0.828425		36280454	https://doi.org/10.1016/j.biopsych.2022.08.015	Lu et al Biol Psychiatry	BLOOD
ARFIP1	P53367	21496	TRANS	Cognition_Meta	BOTH	+,+	0.759833	0.568329	0.759833	DECODE	metap	1.15583	3870.89	Major depressive disorder	ARFIP1	Proteome	PLASMA	MR	INTERVAL	TwoSampleMR	0.0138075	0.01841	0.453255		36280454	https://doi.org/10.1016/j.biopsych.2022.08.015	Lu et al Biol Psychiatry	BLOOD
ARFIP1	P53367	21496	TRANS	Cognition_Meta	BOTH	+,+	0.759833	0.568329	0.759833	DECODE	metap	1.15583	3870.89	Major depressive disorder	ARFIP1	Proteome	PLASMA	MR	FENLAND	TwoSampleMR	0.00979228	0.0130564	0.453255		36280454	https://doi.org/10.1016/j.biopsych.2022.08.015	Lu et al Biol Psychiatry	BLOOD
ARFIP1	P53367	21496	TRANS	Cognition_Meta	BOTH	+,+	0.759833	0.568329	0.759833	DECODE	metap	1.15583	3870.89	Schizophrenia	ARFIP1	Proteome	PLASMA	MR	INTERVAL	TwoSampleMR	-0.0305576	0.0330544	0.355245		36280454	https://doi.org/10.1016/j.biopsych.2022.08.015	Lu et al Biol Psychiatry	BLOOD
ARFIP1	P53367	21496	TRANS	Cognition_Meta	BOTH	+,+	0.759833	0.568329	0.759833	DECODE	metap	1.15583	3870.89	Schizophrenia	ARFIP1	Proteome	PLASMA	MR	FENLAND	TwoSampleMR	-0.0216714	0.0234421	0.355245		36280454	https://doi.org/10.1016/j.biopsych.2022.08.015	Lu et al Biol Psychiatry	BLOOD
ARFIP1	P53367	21496	TRANS	Cognition_Meta	BOTH	+,+	0.759833	0.568329	0.759833	DECODE	metap	1.15583	3870.89	SCZ_PGC3	ARFIP1	Transcriptome	DLPFC	MR	CMC+GTEX	MendelianRandomization			1.80754e-05		35460606	10.1016/j.ajhg.2022.04.004	Jiang eet all Am J Hum Genet	BRAIN
ARFIP1	P53367	21496	TRANS	Cognition_Meta	BOTH	+,+	0.759833	0.568329	0.759833	DECODE	metap	1.15583	3870.89	SCZ_PGC3	ARFIP1	Transcriptome	DLPFC	MR	CMC+GTEX	MendelianRandomization			2.1454e-05		35460606	10.1016/j.ajhg.2022.04.004	Jiang eet all Am J Hum Genet	BRAIN
ARFIP1	P53367	21496	TRANS	Cognition_Meta	BOTH	+,+	0.759833	0.568329	0.759833	DECODE	metap	1.15583	3870.89	SCZ_PGC3	ARFIP1	Transcriptome	DLPFC	MR	CMC+GTEX	MendelianRandomization			0.0821365		35460606	10.1016/j.ajhg.2022.04.004	Jiang eet all Am J Hum Genet	BRAIN
ARFIP1	P53367	21496	TRANS	Cognition_Meta	BOTH	+,+	0.759833	0.568329	0.759833	DECODE	metap	1.15583	3870.89	SCZ_PGC3	ARFIP1	Transcriptome	DLPFC	MR	CMC+GTEX	EMIC			0.188881		35460606	10.1016/j.ajhg.2022.04.004	Jiang eet all Am J Hum Genet	BRAIN
ARFIP1	P53367	21496	TRANS	Cognition_Meta	BOTH	+,+	0.759833	0.568329	0.759833	DECODE	metap	1.15583	3870.89	BIP_2019_Stahl_etall	ARFIP1	Transcriptome	DLPFC	MR	CMC+GTEX	MendelianRandomization			0.371929		35460606	10.1016/j.ajhg.2022.04.004	Jiang eet all Am J Hum Genet	BRAIN
ARFIP1	P53367	21496	TRANS	Cognition_Meta	BOTH	+,+	0.759833	0.568329	0.759833	DECODE	metap	1.15583	3870.89	BIP_2019_Stahl_etall	ARFIP1	Transcriptome	DLPFC	MR	CMC+GTEX	MendelianRandomization			0.297638		35460606	10.1016/j.ajhg.2022.04.004	Jiang eet all Am J Hum Genet	BRAIN
ARFIP1	P53367	21496	TRANS	Cognition_Meta	BOTH	+,+	0.759833	0.568329	0.759833	DECODE	metap	1.15583	3870.89	BIP_2019_Stahl_etall	ARFIP1	Transcriptome	DLPFC	MR	CMC+GTEX	MendelianRandomization			0.368178		35460606	10.1016/j.ajhg.2022.04.004	Jiang eet all Am J Hum Genet	BRAIN
ARFIP1	P53367	21496	TRANS	Cognition_Meta	BOTH	+,+	0.759833	0.568329	0.759833	DECODE	metap	1.15583	3870.89	BIP_2019_Stahl_etall	ARFIP1	Transcriptome	DLPFC	MR	CMC+GTEX	EMIC			0.547229		35460606	10.1016/j.ajhg.2022.04.004	Jiang eet all Am J Hum Genet	BRAIN
ARFIP1	P53367	21496	TRANS	Cognition_Meta	BOTH	+,+	0.759833	0.568329	0.759833	DECODE	metap	1.15583	3870.89	Deepression_Wray_tall	ARFIP1	Transcriptome	BRAIN DLPFC	MR	PsychENCODE	TwoSampleMR	0.01	0.01	0.443		35296807	10.1038/s41380-022-01507-9	Deng et all Mol Psychiatry	BRAIN
ARFIP1	P53367	21496	TRANS	Cognition_Meta	BOTH	+,+	0.759833	0.568329	0.759833	DECODE	metap	1.15583	3870.89	Deepression_Wray_tall	ARFIP1	Transcriptome	BLOOD	MR	GTEx	TwoSampleMR	0	0.01	0.699		35296807	10.1038/s41380-022-01507-9	Deng et all Mol Psychiatry	BLOOD
ARFIP1	P53367	21496	TRANS	Cognition_Meta	BOTH	+,+	0.759833	0.568329	0.759833	DECODE	metap	1.15583	3870.89	SCZ_PGC3	ARFIP1	Transcriptome	DLPFC	SMR	CMC+GTEX	SMR	-0.0130647	0.020496	0.523848		35460606	10.1016/j.ajhg.2022.04.004	Jiang eet all Am J Hum Genet	BRAIN
ARFIP1	P53367	21496	TRANS	Cognition_Meta	BOTH	+,+	0.759833	0.568329	0.759833	DECODE	metap	1.15583	3870.89	SCZ_PGC3	ARFIP1	Transcriptome_Transcriptlvel	DLPFC	SMR	CMC+GTEX	SMR	-0.0335738	0.0334326	0.315271		35460606	10.1016/j.ajhg.2022.04.004	Jiang eet all Am J Hum Genet	BRAIN
ARFIP1	P53367	21496	TRANS	Cognition_Meta	BOTH	+,+	0.759833	0.568329	0.759833	DECODE	metap	1.15583	3870.89	SCZ_PGC3	ARFIP1	Transcriptome_Transcriptlvel	DLPFC	SMR	CMC+GTEX	SMR	-0.0178564	0.02812	0.525424		35460606	10.1016/j.ajhg.2022.04.004	Jiang eet all Am J Hum Genet	BRAIN
ARFIP1	P53367	21496	TRANS	Cognition_Meta	BOTH	+,+	0.759833	0.568329	0.759833	DECODE	metap	1.15583	3870.89	SCZ.Clozuk.2018	ARFIP1	Transcriptome	BRAIN	SMR	PsychENCODE	SMR	-0.0204166	0.0237496	0.39		30545856	10.1126/science.aat8127	Gandal et all science	BRAIN
ARFIP1	P53367	21496	TRANS	Cognition_Meta	BOTH	+,+	0.759833	0.568329	0.759833	DECODE	metap	1.15583	3870.89	BD.PGC.ruderferCell2018	ARFIP1	Transcriptome	BRAIN	SMR	PsychENCODE	SMR	-0.0163064	0.0368366	0.658005		30545856	10.1126/science.aat8127	Gandal et all science	BRAIN
ARFIP1	P53367	21496	TRANS	Cognition_Meta	BOTH	+,+	0.759833	0.568329	0.759833	DECODE	metap	1.15583	3870.89	MDD	ARFIP1	Proteiome	BRAIN	SMR	BrainMeta	SMR	-0.00135677	0.00995016	0.891539		37415601	10.3389/fgene.2023.1191264	Gedik et all Front Genet	BRAIN
ARFIP1	P53367	21496	TRANS	Cognition_Meta	BOTH	+,+	0.759833	0.568329	0.759833	DECODE	metap	1.15583	3870.89	BIP	ARFIP1	Proteiome	BRAIN	SMR	BrainMeta	SMR	0.00452711	0.021937	0.836503		37415601	10.3389/fgene.2023.1191264	Gedik et all Front Genet	BRAIN
ARFIP1	P53367	21496	TRANS	Cognition_Meta	BOTH	+,+	0.759833	0.568329	0.759833	DECODE	metap	1.15583	3870.89	SCZ	ARFIP1	Proteiome	BRAIN	SMR	BrainMeta	SMR	-0.0131259	0.0181152	0.468712		37415601	10.3389/fgene.2023.1191264	Gedik et all Front Genet	BRAIN
ARFIP1	P53367	21496	TRANS	Cognition_Meta	BOTH	+,+	0.759833	0.568329	0.759833	DECODE	metap	1.15583	3870.89	MDD	ARFIP1	Proteiome	BLOOD	SMR	eQTLGen	SMR	0.00462188	0.00616267	0.453267		37415601	10.3389/fgene.2023.1191264	Gedik et all Front Genet	BLOOD
ARFIP1	P53367	21496	TRANS	Cognition_Meta	BOTH	+,+	0.759833	0.568329	0.759833	DECODE	metap	1.15583	3870.89	BIP	ARFIP1	Proteiome	BLOOD	SMR	eQTLGen	SMR	0.00294429	0.0135856	0.828425		37415601	10.3389/fgene.2023.1191264	Gedik et all Front Genet	BLOOD
ARFIP1	P53367	21496	TRANS	Cognition_Meta	BOTH	+,+	0.759833	0.568329	0.759833	DECODE	metap	1.15583	3870.89	MDD	ARFIP1	Proteiome	BLOOD	SMR	deCODE	SMR	0.0148984	0.0198726	0.453437		37415601	10.3389/fgene.2023.1191264	Gedik et all Front Genet	BLOOD
ARFIP1	P53367	21496	TRANS	Cognition_Meta	BOTH	+,+	0.759833	0.568329	0.759833	DECODE	metap	1.15583	3870.89	BIP	ARFIP1	Proteiome	BLOOD	SMR	deCODE	SMR	0.00949078	0.0437938	0.82843		37415601	10.3389/fgene.2023.1191264	Gedik et all Front Genet	BLOOD
ARFIP1	P53367	21496	TRANS	Cognition_Meta	BOTH	+,+	0.759833	0.568329	0.759833	DECODE	metap	1.15583	3870.89	SCZ	ARFIP1	Transcriptome	BRAIN_DLPFC	TWAS	CMC	FUSION	-0.61445		0.539		31691811	10.1093/hmg/ddz253	Hall et al Hum Mol Genet	BRAIN
ARFIP1	P53367	21496	TRANS	Cognition_Meta	BOTH	+,+	0.759833	0.568329	0.759833	DECODE	metap	1.15583	3870.89	SCZ.Clozuk.2018	ARFIP1	Transcriptome	BRAIN	TWAS	PsychENCODE	FUSION	-0.86678		0.386		30545856	10.1126/science.aat8127	Gandal et all science	BRAIN
ARFIP1	P53367	21496	TRANS	Cognition_Meta	BOTH	+,+	0.759833	0.568329	0.759833	DECODE	metap	1.15583	3870.89	BD.PGC.ruderferCell2018	ARFIP1	Transcriptome	BRAIN	TWAS	PsychENCODE	FUSION	0.03016		0.976		30545856	10.1126/science.aat8127	Gandal et all science	BRAIN
ARFIP1	P53367	21496	TRANS	Cognition_Meta	BOTH	+,+	0.759833	0.568329	0.759833	DECODE	metap	1.15583	3870.89	Depression Howard et all	ARFIP1	Proteiome	BRAIN	PWAS	ROS/MAP	FUSION	-0.35755		0.721		33846625	10.1038/s41593-021-00832-6	Wingo Nat Neurosci	BRAIN
ARFIP1	P53367	21496	TRANS	Cognition_Meta	BOTH	+,+	0.759833	0.568329	0.759833	DECODE	metap	1.15583	3870.89	SCZ	ARFIP1	Transcriptome	Brain_Frontal_Cortex_BA9	TWAS	GteX	FUSION			0.4157		34416157	10.1016/j.ajhg.2021.07.011	Ayg√ºn N et al	Brain
ARFIP1	P53367	21496	TRANS	Cognition_Meta	BOTH	+,+	0.759833	0.568329	0.759833	DECODE	metap	1.15583	3870.89	Schizophrenia	ARFIP1	Transcriptome	brain caudate nucleus	TWAS	Gtex	Fusion			0.923464		36319771	10.1038/s41593-022-01182-7	Benjamin KJM	brain caudate nucleus
ARFIP1	P53367	21496	TRANS	Depression_iPSYCH_2023	BOTH	-,-	0.264003	0.111076	0.657002	DECODE	UKBB_PPP	1.13254	756.539	SCZ	ARFIP1	Proteome	PLASMA	MR	deCODE	TwoSampleMR	-0.0185173	0.0343115	0.589417		37085628	10.1007/s00439-023-02562-0	Dang et al Human Genetics	BLOOD
ARFIP1	P53367	21496	TRANS	Depression_iPSYCH_2023	BOTH	-,-	0.264003	0.111076	0.657002	DECODE	UKBB_PPP	1.13254	756.539	BIP	ARFIP1	Proteome	PLASMA	MR	deCODE	TwoSampleMR	0.00949078	0.0437923	0.828425		37085628	10.1007/s00439-023-02562-0	Dang et al Human Genetics	BLOOD
ARFIP1	P53367	21496	TRANS	Depression_iPSYCH_2023	BOTH	-,-	0.264003	0.111076	0.657002	DECODE	UKBB_PPP	1.13254	756.539	MDD	ARFIP1	Proteome	PLASMA	MR	deCODE	TwoSampleMR	0.00992137	0.0164817	0.5472		37085628	10.1007/s00439-023-02562-0	Dang et al Human Genetics	BLOOD
ARFIP1	P53367	21496	TRANS	Depression_iPSYCH_2023	BOTH	-,-	0.264003	0.111076	0.657002	DECODE	UKBB_PPP	1.13254	756.539	Bipolar disorder	ARFIP1	Proteome	PLASMA	MR	INTERVAL	TwoSampleMR	0.00879585	0.0405858	0.828425		36280454	https://doi.org/10.1016/j.biopsych.2022.08.015	Lu et al Biol Psychiatry	BLOOD
ARFIP1	P53367	21496	TRANS	Depression_iPSYCH_2023	BOTH	-,-	0.264003	0.111076	0.657002	DECODE	UKBB_PPP	1.13254	756.539	Bipolar disorder	ARFIP1	Proteome	PLASMA	MR	FENLAND	TwoSampleMR	0.00623801	0.0287834	0.828425		36280454	https://doi.org/10.1016/j.biopsych.2022.08.015	Lu et al Biol Psychiatry	BLOOD
ARFIP1	P53367	21496	TRANS	Depression_iPSYCH_2023	BOTH	-,-	0.264003	0.111076	0.657002	DECODE	UKBB_PPP	1.13254	756.539	Major depressive disorder	ARFIP1	Proteome	PLASMA	MR	INTERVAL	TwoSampleMR	0.0138075	0.01841	0.453255		36280454	https://doi.org/10.1016/j.biopsych.2022.08.015	Lu et al Biol Psychiatry	BLOOD
ARFIP1	P53367	21496	TRANS	Depression_iPSYCH_2023	BOTH	-,-	0.264003	0.111076	0.657002	DECODE	UKBB_PPP	1.13254	756.539	Major depressive disorder	ARFIP1	Proteome	PLASMA	MR	FENLAND	TwoSampleMR	0.00979228	0.0130564	0.453255		36280454	https://doi.org/10.1016/j.biopsych.2022.08.015	Lu et al Biol Psychiatry	BLOOD
ARFIP1	P53367	21496	TRANS	Depression_iPSYCH_2023	BOTH	-,-	0.264003	0.111076	0.657002	DECODE	UKBB_PPP	1.13254	756.539	Schizophrenia	ARFIP1	Proteome	PLASMA	MR	INTERVAL	TwoSampleMR	-0.0305576	0.0330544	0.355245		36280454	https://doi.org/10.1016/j.biopsych.2022.08.015	Lu et al Biol Psychiatry	BLOOD
ARFIP1	P53367	21496	TRANS	Depression_iPSYCH_2023	BOTH	-,-	0.264003	0.111076	0.657002	DECODE	UKBB_PPP	1.13254	756.539	Schizophrenia	ARFIP1	Proteome	PLASMA	MR	FENLAND	TwoSampleMR	-0.0216714	0.0234421	0.355245		36280454	https://doi.org/10.1016/j.biopsych.2022.08.015	Lu et al Biol Psychiatry	BLOOD
ARFIP1	P53367	21496	TRANS	Depression_iPSYCH_2023	BOTH	-,-	0.264003	0.111076	0.657002	DECODE	UKBB_PPP	1.13254	756.539	SCZ_PGC3	ARFIP1	Transcriptome	DLPFC	MR	CMC+GTEX	MendelianRandomization			1.80754e-05		35460606	10.1016/j.ajhg.2022.04.004	Jiang eet all Am J Hum Genet	BRAIN
ARFIP1	P53367	21496	TRANS	Depression_iPSYCH_2023	BOTH	-,-	0.264003	0.111076	0.657002	DECODE	UKBB_PPP	1.13254	756.539	SCZ_PGC3	ARFIP1	Transcriptome	DLPFC	MR	CMC+GTEX	MendelianRandomization			2.1454e-05		35460606	10.1016/j.ajhg.2022.04.004	Jiang eet all Am J Hum Genet	BRAIN
ARFIP1	P53367	21496	TRANS	Depression_iPSYCH_2023	BOTH	-,-	0.264003	0.111076	0.657002	DECODE	UKBB_PPP	1.13254	756.539	SCZ_PGC3	ARFIP1	Transcriptome	DLPFC	MR	CMC+GTEX	MendelianRandomization			0.0821365		35460606	10.1016/j.ajhg.2022.04.004	Jiang eet all Am J Hum Genet	BRAIN
ARFIP1	P53367	21496	TRANS	Depression_iPSYCH_2023	BOTH	-,-	0.264003	0.111076	0.657002	DECODE	UKBB_PPP	1.13254	756.539	SCZ_PGC3	ARFIP1	Transcriptome	DLPFC	MR	CMC+GTEX	EMIC			0.188881		35460606	10.1016/j.ajhg.2022.04.004	Jiang eet all Am J Hum Genet	BRAIN
ARFIP1	P53367	21496	TRANS	Depression_iPSYCH_2023	BOTH	-,-	0.264003	0.111076	0.657002	DECODE	UKBB_PPP	1.13254	756.539	BIP_2019_Stahl_etall	ARFIP1	Transcriptome	DLPFC	MR	CMC+GTEX	MendelianRandomization			0.371929		35460606	10.1016/j.ajhg.2022.04.004	Jiang eet all Am J Hum Genet	BRAIN
ARFIP1	P53367	21496	TRANS	Depression_iPSYCH_2023	BOTH	-,-	0.264003	0.111076	0.657002	DECODE	UKBB_PPP	1.13254	756.539	BIP_2019_Stahl_etall	ARFIP1	Transcriptome	DLPFC	MR	CMC+GTEX	MendelianRandomization			0.297638		35460606	10.1016/j.ajhg.2022.04.004	Jiang eet all Am J Hum Genet	BRAIN
ARFIP1	P53367	21496	TRANS	Depression_iPSYCH_2023	BOTH	-,-	0.264003	0.111076	0.657002	DECODE	UKBB_PPP	1.13254	756.539	BIP_2019_Stahl_etall	ARFIP1	Transcriptome	DLPFC	MR	CMC+GTEX	MendelianRandomization			0.368178		35460606	10.1016/j.ajhg.2022.04.004	Jiang eet all Am J Hum Genet	BRAIN
ARFIP1	P53367	21496	TRANS	Depression_iPSYCH_2023	BOTH	-,-	0.264003	0.111076	0.657002	DECODE	UKBB_PPP	1.13254	756.539	BIP_2019_Stahl_etall	ARFIP1	Transcriptome	DLPFC	MR	CMC+GTEX	EMIC			0.547229		35460606	10.1016/j.ajhg.2022.04.004	Jiang eet all Am J Hum Genet	BRAIN
ARFIP1	P53367	21496	TRANS	Depression_iPSYCH_2023	BOTH	-,-	0.264003	0.111076	0.657002	DECODE	UKBB_PPP	1.13254	756.539	Deepression_Wray_tall	ARFIP1	Transcriptome	BRAIN DLPFC	MR	PsychENCODE	TwoSampleMR	0.01	0.01	0.443		35296807	10.1038/s41380-022-01507-9	Deng et all Mol Psychiatry	BRAIN
ARFIP1	P53367	21496	TRANS	Depression_iPSYCH_2023	BOTH	-,-	0.264003	0.111076	0.657002	DECODE	UKBB_PPP	1.13254	756.539	Deepression_Wray_tall	ARFIP1	Transcriptome	BLOOD	MR	GTEx	TwoSampleMR	0	0.01	0.699		35296807	10.1038/s41380-022-01507-9	Deng et all Mol Psychiatry	BLOOD
ARFIP1	P53367	21496	TRANS	Depression_iPSYCH_2023	BOTH	-,-	0.264003	0.111076	0.657002	DECODE	UKBB_PPP	1.13254	756.539	SCZ_PGC3	ARFIP1	Transcriptome	DLPFC	SMR	CMC+GTEX	SMR	-0.0130647	0.020496	0.523848		35460606	10.1016/j.ajhg.2022.04.004	Jiang eet all Am J Hum Genet	BRAIN
ARFIP1	P53367	21496	TRANS	Depression_iPSYCH_2023	BOTH	-,-	0.264003	0.111076	0.657002	DECODE	UKBB_PPP	1.13254	756.539	SCZ_PGC3	ARFIP1	Transcriptome_Transcriptlvel	DLPFC	SMR	CMC+GTEX	SMR	-0.0335738	0.0334326	0.315271		35460606	10.1016/j.ajhg.2022.04.004	Jiang eet all Am J Hum Genet	BRAIN
ARFIP1	P53367	21496	TRANS	Depression_iPSYCH_2023	BOTH	-,-	0.264003	0.111076	0.657002	DECODE	UKBB_PPP	1.13254	756.539	SCZ_PGC3	ARFIP1	Transcriptome_Transcriptlvel	DLPFC	SMR	CMC+GTEX	SMR	-0.0178564	0.02812	0.525424		35460606	10.1016/j.ajhg.2022.04.004	Jiang eet all Am J Hum Genet	BRAIN
ARFIP1	P53367	21496	TRANS	Depression_iPSYCH_2023	BOTH	-,-	0.264003	0.111076	0.657002	DECODE	UKBB_PPP	1.13254	756.539	SCZ.Clozuk.2018	ARFIP1	Transcriptome	BRAIN	SMR	PsychENCODE	SMR	-0.0204166	0.0237496	0.39		30545856	10.1126/science.aat8127	Gandal et all science	BRAIN
ARFIP1	P53367	21496	TRANS	Depression_iPSYCH_2023	BOTH	-,-	0.264003	0.111076	0.657002	DECODE	UKBB_PPP	1.13254	756.539	BD.PGC.ruderferCell2018	ARFIP1	Transcriptome	BRAIN	SMR	PsychENCODE	SMR	-0.0163064	0.0368366	0.658005		30545856	10.1126/science.aat8127	Gandal et all science	BRAIN
ARFIP1	P53367	21496	TRANS	Depression_iPSYCH_2023	BOTH	-,-	0.264003	0.111076	0.657002	DECODE	UKBB_PPP	1.13254	756.539	MDD	ARFIP1	Proteiome	BRAIN	SMR	BrainMeta	SMR	-0.00135677	0.00995016	0.891539		37415601	10.3389/fgene.2023.1191264	Gedik et all Front Genet	BRAIN
ARFIP1	P53367	21496	TRANS	Depression_iPSYCH_2023	BOTH	-,-	0.264003	0.111076	0.657002	DECODE	UKBB_PPP	1.13254	756.539	BIP	ARFIP1	Proteiome	BRAIN	SMR	BrainMeta	SMR	0.00452711	0.021937	0.836503		37415601	10.3389/fgene.2023.1191264	Gedik et all Front Genet	BRAIN
ARFIP1	P53367	21496	TRANS	Depression_iPSYCH_2023	BOTH	-,-	0.264003	0.111076	0.657002	DECODE	UKBB_PPP	1.13254	756.539	SCZ	ARFIP1	Proteiome	BRAIN	SMR	BrainMeta	SMR	-0.0131259	0.0181152	0.468712		37415601	10.3389/fgene.2023.1191264	Gedik et all Front Genet	BRAIN
ARFIP1	P53367	21496	TRANS	Depression_iPSYCH_2023	BOTH	-,-	0.264003	0.111076	0.657002	DECODE	UKBB_PPP	1.13254	756.539	MDD	ARFIP1	Proteiome	BLOOD	SMR	eQTLGen	SMR	0.00462188	0.00616267	0.453267		37415601	10.3389/fgene.2023.1191264	Gedik et all Front Genet	BLOOD
ARFIP1	P53367	21496	TRANS	Depression_iPSYCH_2023	BOTH	-,-	0.264003	0.111076	0.657002	DECODE	UKBB_PPP	1.13254	756.539	BIP	ARFIP1	Proteiome	BLOOD	SMR	eQTLGen	SMR	0.00294429	0.0135856	0.828425		37415601	10.3389/fgene.2023.1191264	Gedik et all Front Genet	BLOOD
ARFIP1	P53367	21496	TRANS	Depression_iPSYCH_2023	BOTH	-,-	0.264003	0.111076	0.657002	DECODE	UKBB_PPP	1.13254	756.539	MDD	ARFIP1	Proteiome	BLOOD	SMR	deCODE	SMR	0.0148984	0.0198726	0.453437		37415601	10.3389/fgene.2023.1191264	Gedik et all Front Genet	BLOOD
ARFIP1	P53367	21496	TRANS	Depression_iPSYCH_2023	BOTH	-,-	0.264003	0.111076	0.657002	DECODE	UKBB_PPP	1.13254	756.539	BIP	ARFIP1	Proteiome	BLOOD	SMR	deCODE	SMR	0.00949078	0.0437938	0.82843		37415601	10.3389/fgene.2023.1191264	Gedik et all Front Genet	BLOOD
ARFIP1	P53367	21496	TRANS	Depression_iPSYCH_2023	BOTH	-,-	0.264003	0.111076	0.657002	DECODE	UKBB_PPP	1.13254	756.539	SCZ	ARFIP1	Transcriptome	BRAIN_DLPFC	TWAS	CMC	FUSION	-0.61445		0.539		31691811	10.1093/hmg/ddz253	Hall et al Hum Mol Genet	BRAIN
ARFIP1	P53367	21496	TRANS	Depression_iPSYCH_2023	BOTH	-,-	0.264003	0.111076	0.657002	DECODE	UKBB_PPP	1.13254	756.539	SCZ.Clozuk.2018	ARFIP1	Transcriptome	BRAIN	TWAS	PsychENCODE	FUSION	-0.86678		0.386		30545856	10.1126/science.aat8127	Gandal et all science	BRAIN
ARFIP1	P53367	21496	TRANS	Depression_iPSYCH_2023	BOTH	-,-	0.264003	0.111076	0.657002	DECODE	UKBB_PPP	1.13254	756.539	BD.PGC.ruderferCell2018	ARFIP1	Transcriptome	BRAIN	TWAS	PsychENCODE	FUSION	0.03016		0.976		30545856	10.1126/science.aat8127	Gandal et all science	BRAIN
ARFIP1	P53367	21496	TRANS	Depression_iPSYCH_2023	BOTH	-,-	0.264003	0.111076	0.657002	DECODE	UKBB_PPP	1.13254	756.539	Depression Howard et all	ARFIP1	Proteiome	BRAIN	PWAS	ROS/MAP	FUSION	-0.35755		0.721		33846625	10.1038/s41593-021-00832-6	Wingo Nat Neurosci	BRAIN
ARFIP1	P53367	21496	TRANS	Depression_iPSYCH_2023	BOTH	-,-	0.264003	0.111076	0.657002	DECODE	UKBB_PPP	1.13254	756.539	SCZ	ARFIP1	Transcriptome	Brain_Frontal_Cortex_BA9	TWAS	GteX	FUSION			0.4157		34416157	10.1016/j.ajhg.2021.07.011	Ayg√ºn N et al	Brain
ARFIP1	P53367	21496	TRANS	Depression_iPSYCH_2023	BOTH	-,-	0.264003	0.111076	0.657002	DECODE	UKBB_PPP	1.13254	756.539	Schizophrenia	ARFIP1	Transcriptome	brain caudate nucleus	TWAS	Gtex	Fusion			0.923464		36319771	10.1038/s41593-022-01182-7	Benjamin KJM	brain caudate nucleus
ARFIP1	P53367	21496	TRANS	PGC3_SCZ_NoUKB	BOTH	-,-	0.452328	0.274694	0.580709	DECODE	UKBB_PPP	0.720979	1870.94	SCZ	ARFIP1	Proteome	PLASMA	MR	deCODE	TwoSampleMR	-0.0185173	0.0343115	0.589417		37085628	10.1007/s00439-023-02562-0	Dang et al Human Genetics	BLOOD
ARFIP1	P53367	21496	TRANS	PGC3_SCZ_NoUKB	BOTH	-,-	0.452328	0.274694	0.580709	DECODE	UKBB_PPP	0.720979	1870.94	BIP	ARFIP1	Proteome	PLASMA	MR	deCODE	TwoSampleMR	0.00949078	0.0437923	0.828425		37085628	10.1007/s00439-023-02562-0	Dang et al Human Genetics	BLOOD
ARFIP1	P53367	21496	TRANS	PGC3_SCZ_NoUKB	BOTH	-,-	0.452328	0.274694	0.580709	DECODE	UKBB_PPP	0.720979	1870.94	MDD	ARFIP1	Proteome	PLASMA	MR	deCODE	TwoSampleMR	0.00992137	0.0164817	0.5472		37085628	10.1007/s00439-023-02562-0	Dang et al Human Genetics	BLOOD
ARFIP1	P53367	21496	TRANS	PGC3_SCZ_NoUKB	BOTH	-,-	0.452328	0.274694	0.580709	DECODE	UKBB_PPP	0.720979	1870.94	Bipolar disorder	ARFIP1	Proteome	PLASMA	MR	INTERVAL	TwoSampleMR	0.00879585	0.0405858	0.828425		36280454	https://doi.org/10.1016/j.biopsych.2022.08.015	Lu et al Biol Psychiatry	BLOOD
ARFIP1	P53367	21496	TRANS	PGC3_SCZ_NoUKB	BOTH	-,-	0.452328	0.274694	0.580709	DECODE	UKBB_PPP	0.720979	1870.94	Bipolar disorder	ARFIP1	Proteome	PLASMA	MR	FENLAND	TwoSampleMR	0.00623801	0.0287834	0.828425		36280454	https://doi.org/10.1016/j.biopsych.2022.08.015	Lu et al Biol Psychiatry	BLOOD
ARFIP1	P53367	21496	TRANS	PGC3_SCZ_NoUKB	BOTH	-,-	0.452328	0.274694	0.580709	DECODE	UKBB_PPP	0.720979	1870.94	Major depressive disorder	ARFIP1	Proteome	PLASMA	MR	INTERVAL	TwoSampleMR	0.0138075	0.01841	0.453255		36280454	https://doi.org/10.1016/j.biopsych.2022.08.015	Lu et al Biol Psychiatry	BLOOD
ARFIP1	P53367	21496	TRANS	PGC3_SCZ_NoUKB	BOTH	-,-	0.452328	0.274694	0.580709	DECODE	UKBB_PPP	0.720979	1870.94	Major depressive disorder	ARFIP1	Proteome	PLASMA	MR	FENLAND	TwoSampleMR	0.00979228	0.0130564	0.453255		36280454	https://doi.org/10.1016/j.biopsych.2022.08.015	Lu et al Biol Psychiatry	BLOOD
ARFIP1	P53367	21496	TRANS	PGC3_SCZ_NoUKB	BOTH	-,-	0.452328	0.274694	0.580709	DECODE	UKBB_PPP	0.720979	1870.94	Schizophrenia	ARFIP1	Proteome	PLASMA	MR	INTERVAL	TwoSampleMR	-0.0305576	0.0330544	0.355245		36280454	https://doi.org/10.1016/j.biopsych.2022.08.015	Lu et al Biol Psychiatry	BLOOD
ARFIP1	P53367	21496	TRANS	PGC3_SCZ_NoUKB	BOTH	-,-	0.452328	0.274694	0.580709	DECODE	UKBB_PPP	0.720979	1870.94	Schizophrenia	ARFIP1	Proteome	PLASMA	MR	FENLAND	TwoSampleMR	-0.0216714	0.0234421	0.355245		36280454	https://doi.org/10.1016/j.biopsych.2022.08.015	Lu et al Biol Psychiatry	BLOOD
ARFIP1	P53367	21496	TRANS	PGC3_SCZ_NoUKB	BOTH	-,-	0.452328	0.274694	0.580709	DECODE	UKBB_PPP	0.720979	1870.94	SCZ_PGC3	ARFIP1	Transcriptome	DLPFC	MR	CMC+GTEX	MendelianRandomization			1.80754e-05		35460606	10.1016/j.ajhg.2022.04.004	Jiang eet all Am J Hum Genet	BRAIN
ARFIP1	P53367	21496	TRANS	PGC3_SCZ_NoUKB	BOTH	-,-	0.452328	0.274694	0.580709	DECODE	UKBB_PPP	0.720979	1870.94	SCZ_PGC3	ARFIP1	Transcriptome	DLPFC	MR	CMC+GTEX	MendelianRandomization			2.1454e-05		35460606	10.1016/j.ajhg.2022.04.004	Jiang eet all Am J Hum Genet	BRAIN
ARFIP1	P53367	21496	TRANS	PGC3_SCZ_NoUKB	BOTH	-,-	0.452328	0.274694	0.580709	DECODE	UKBB_PPP	0.720979	1870.94	SCZ_PGC3	ARFIP1	Transcriptome	DLPFC	MR	CMC+GTEX	MendelianRandomization			0.0821365		35460606	10.1016/j.ajhg.2022.04.004	Jiang eet all Am J Hum Genet	BRAIN
ARFIP1	P53367	21496	TRANS	PGC3_SCZ_NoUKB	BOTH	-,-	0.452328	0.274694	0.580709	DECODE	UKBB_PPP	0.720979	1870.94	SCZ_PGC3	ARFIP1	Transcriptome	DLPFC	MR	CMC+GTEX	EMIC			0.188881		35460606	10.1016/j.ajhg.2022.04.004	Jiang eet all Am J Hum Genet	BRAIN
ARFIP1	P53367	21496	TRANS	PGC3_SCZ_NoUKB	BOTH	-,-	0.452328	0.274694	0.580709	DECODE	UKBB_PPP	0.720979	1870.94	BIP_2019_Stahl_etall	ARFIP1	Transcriptome	DLPFC	MR	CMC+GTEX	MendelianRandomization			0.371929		35460606	10.1016/j.ajhg.2022.04.004	Jiang eet all Am J Hum Genet	BRAIN
ARFIP1	P53367	21496	TRANS	PGC3_SCZ_NoUKB	BOTH	-,-	0.452328	0.274694	0.580709	DECODE	UKBB_PPP	0.720979	1870.94	BIP_2019_Stahl_etall	ARFIP1	Transcriptome	DLPFC	MR	CMC+GTEX	MendelianRandomization			0.297638		35460606	10.1016/j.ajhg.2022.04.004	Jiang eet all Am J Hum Genet	BRAIN
ARFIP1	P53367	21496	TRANS	PGC3_SCZ_NoUKB	BOTH	-,-	0.452328	0.274694	0.580709	DECODE	UKBB_PPP	0.720979	1870.94	BIP_2019_Stahl_etall	ARFIP1	Transcriptome	DLPFC	MR	CMC+GTEX	MendelianRandomization			0.368178		35460606	10.1016/j.ajhg.2022.04.004	Jiang eet all Am J Hum Genet	BRAIN
ARFIP1	P53367	21496	TRANS	PGC3_SCZ_NoUKB	BOTH	-,-	0.452328	0.274694	0.580709	DECODE	UKBB_PPP	0.720979	1870.94	BIP_2019_Stahl_etall	ARFIP1	Transcriptome	DLPFC	MR	CMC+GTEX	EMIC			0.547229		35460606	10.1016/j.ajhg.2022.04.004	Jiang eet all Am J Hum Genet	BRAIN
ARFIP1	P53367	21496	TRANS	PGC3_SCZ_NoUKB	BOTH	-,-	0.452328	0.274694	0.580709	DECODE	UKBB_PPP	0.720979	1870.94	Deepression_Wray_tall	ARFIP1	Transcriptome	BRAIN DLPFC	MR	PsychENCODE	TwoSampleMR	0.01	0.01	0.443		35296807	10.1038/s41380-022-01507-9	Deng et all Mol Psychiatry	BRAIN
ARFIP1	P53367	21496	TRANS	PGC3_SCZ_NoUKB	BOTH	-,-	0.452328	0.274694	0.580709	DECODE	UKBB_PPP	0.720979	1870.94	Deepression_Wray_tall	ARFIP1	Transcriptome	BLOOD	MR	GTEx	TwoSampleMR	0	0.01	0.699		35296807	10.1038/s41380-022-01507-9	Deng et all Mol Psychiatry	BLOOD
ARFIP1	P53367	21496	TRANS	PGC3_SCZ_NoUKB	BOTH	-,-	0.452328	0.274694	0.580709	DECODE	UKBB_PPP	0.720979	1870.94	SCZ_PGC3	ARFIP1	Transcriptome	DLPFC	SMR	CMC+GTEX	SMR	-0.0130647	0.020496	0.523848		35460606	10.1016/j.ajhg.2022.04.004	Jiang eet all Am J Hum Genet	BRAIN
ARFIP1	P53367	21496	TRANS	PGC3_SCZ_NoUKB	BOTH	-,-	0.452328	0.274694	0.580709	DECODE	UKBB_PPP	0.720979	1870.94	SCZ_PGC3	ARFIP1	Transcriptome_Transcriptlvel	DLPFC	SMR	CMC+GTEX	SMR	-0.0335738	0.0334326	0.315271		35460606	10.1016/j.ajhg.2022.04.004	Jiang eet all Am J Hum Genet	BRAIN
ARFIP1	P53367	21496	TRANS	PGC3_SCZ_NoUKB	BOTH	-,-	0.452328	0.274694	0.580709	DECODE	UKBB_PPP	0.720979	1870.94	SCZ_PGC3	ARFIP1	Transcriptome_Transcriptlvel	DLPFC	SMR	CMC+GTEX	SMR	-0.0178564	0.02812	0.525424		35460606	10.1016/j.ajhg.2022.04.004	Jiang eet all Am J Hum Genet	BRAIN
ARFIP1	P53367	21496	TRANS	PGC3_SCZ_NoUKB	BOTH	-,-	0.452328	0.274694	0.580709	DECODE	UKBB_PPP	0.720979	1870.94	SCZ.Clozuk.2018	ARFIP1	Transcriptome	BRAIN	SMR	PsychENCODE	SMR	-0.0204166	0.0237496	0.39		30545856	10.1126/science.aat8127	Gandal et all science	BRAIN
ARFIP1	P53367	21496	TRANS	PGC3_SCZ_NoUKB	BOTH	-,-	0.452328	0.274694	0.580709	DECODE	UKBB_PPP	0.720979	1870.94	BD.PGC.ruderferCell2018	ARFIP1	Transcriptome	BRAIN	SMR	PsychENCODE	SMR	-0.0163064	0.0368366	0.658005		30545856	10.1126/science.aat8127	Gandal et all science	BRAIN
ARFIP1	P53367	21496	TRANS	PGC3_SCZ_NoUKB	BOTH	-,-	0.452328	0.274694	0.580709	DECODE	UKBB_PPP	0.720979	1870.94	MDD	ARFIP1	Proteiome	BRAIN	SMR	BrainMeta	SMR	-0.00135677	0.00995016	0.891539		37415601	10.3389/fgene.2023.1191264	Gedik et all Front Genet	BRAIN
ARFIP1	P53367	21496	TRANS	PGC3_SCZ_NoUKB	BOTH	-,-	0.452328	0.274694	0.580709	DECODE	UKBB_PPP	0.720979	1870.94	BIP	ARFIP1	Proteiome	BRAIN	SMR	BrainMeta	SMR	0.00452711	0.021937	0.836503		37415601	10.3389/fgene.2023.1191264	Gedik et all Front Genet	BRAIN
ARFIP1	P53367	21496	TRANS	PGC3_SCZ_NoUKB	BOTH	-,-	0.452328	0.274694	0.580709	DECODE	UKBB_PPP	0.720979	1870.94	SCZ	ARFIP1	Proteiome	BRAIN	SMR	BrainMeta	SMR	-0.0131259	0.0181152	0.468712		37415601	10.3389/fgene.2023.1191264	Gedik et all Front Genet	BRAIN
ARFIP1	P53367	21496	TRANS	PGC3_SCZ_NoUKB	BOTH	-,-	0.452328	0.274694	0.580709	DECODE	UKBB_PPP	0.720979	1870.94	MDD	ARFIP1	Proteiome	BLOOD	SMR	eQTLGen	SMR	0.00462188	0.00616267	0.453267		37415601	10.3389/fgene.2023.1191264	Gedik et all Front Genet	BLOOD
ARFIP1	P53367	21496	TRANS	PGC3_SCZ_NoUKB	BOTH	-,-	0.452328	0.274694	0.580709	DECODE	UKBB_PPP	0.720979	1870.94	BIP	ARFIP1	Proteiome	BLOOD	SMR	eQTLGen	SMR	0.00294429	0.0135856	0.828425		37415601	10.3389/fgene.2023.1191264	Gedik et all Front Genet	BLOOD
ARFIP1	P53367	21496	TRANS	PGC3_SCZ_NoUKB	BOTH	-,-	0.452328	0.274694	0.580709	DECODE	UKBB_PPP	0.720979	1870.94	MDD	ARFIP1	Proteiome	BLOOD	SMR	deCODE	SMR	0.0148984	0.0198726	0.453437		37415601	10.3389/fgene.2023.1191264	Gedik et all Front Genet	BLOOD
ARFIP1	P53367	21496	TRANS	PGC3_SCZ_NoUKB	BOTH	-,-	0.452328	0.274694	0.580709	DECODE	UKBB_PPP	0.720979	1870.94	BIP	ARFIP1	Proteiome	BLOOD	SMR	deCODE	SMR	0.00949078	0.0437938	0.82843		37415601	10.3389/fgene.2023.1191264	Gedik et all Front Genet	BLOOD
ARFIP1	P53367	21496	TRANS	PGC3_SCZ_NoUKB	BOTH	-,-	0.452328	0.274694	0.580709	DECODE	UKBB_PPP	0.720979	1870.94	SCZ	ARFIP1	Transcriptome	BRAIN_DLPFC	TWAS	CMC	FUSION	-0.61445		0.539		31691811	10.1093/hmg/ddz253	Hall et al Hum Mol Genet	BRAIN
ARFIP1	P53367	21496	TRANS	PGC3_SCZ_NoUKB	BOTH	-,-	0.452328	0.274694	0.580709	DECODE	UKBB_PPP	0.720979	1870.94	SCZ.Clozuk.2018	ARFIP1	Transcriptome	BRAIN	TWAS	PsychENCODE	FUSION	-0.86678		0.386		30545856	10.1126/science.aat8127	Gandal et all science	BRAIN
ARFIP1	P53367	21496	TRANS	PGC3_SCZ_NoUKB	BOTH	-,-	0.452328	0.274694	0.580709	DECODE	UKBB_PPP	0.720979	1870.94	BD.PGC.ruderferCell2018	ARFIP1	Transcriptome	BRAIN	TWAS	PsychENCODE	FUSION	0.03016		0.976		30545856	10.1126/science.aat8127	Gandal et all science	BRAIN
ARFIP1	P53367	21496	TRANS	PGC3_SCZ_NoUKB	BOTH	-,-	0.452328	0.274694	0.580709	DECODE	UKBB_PPP	0.720979	1870.94	Depression Howard et all	ARFIP1	Proteiome	BRAIN	PWAS	ROS/MAP	FUSION	-0.35755		0.721		33846625	10.1038/s41593-021-00832-6	Wingo Nat Neurosci	BRAIN
ARFIP1	P53367	21496	TRANS	PGC3_SCZ_NoUKB	BOTH	-,-	0.452328	0.274694	0.580709	DECODE	UKBB_PPP	0.720979	1870.94	SCZ	ARFIP1	Transcriptome	Brain_Frontal_Cortex_BA9	TWAS	GteX	FUSION			0.4157		34416157	10.1016/j.ajhg.2021.07.011	Ayg√ºn N et al	Brain
ARFIP1	P53367	21496	TRANS	PGC3_SCZ_NoUKB	BOTH	-,-	0.452328	0.274694	0.580709	DECODE	UKBB_PPP	0.720979	1870.94	Schizophrenia	ARFIP1	Transcriptome	brain caudate nucleus	TWAS	Gtex	Fusion			0.923464		36319771	10.1038/s41593-022-01182-7	Benjamin KJM	brain caudate nucleus
ARFIP2	P53365	17160	TRANS	BIP_PGC3_noukb	DECODE_Specific	+,NA		0.162537	0.162537	DECODE	DECODE	0.455947	1107.04	SCZ_PGC3	ARFIP2	Transcriptome	DLPFC	SMR	CMC+GTEX	SMR	-0.041949	0.035576	0.238344		35460606	10.1016/j.ajhg.2022.04.004	Jiang eet all Am J Hum Genet	BRAIN
ARFIP2	P53365	17160	TRANS	BIP_PGC3_noukb	DECODE_Specific	+,NA		0.162537	0.162537	DECODE	DECODE	0.455947	1107.04	SCZ_PGC3	ARFIP2	Transcriptome_Transcriptlvel	DLPFC	SMR	CMC+GTEX	SMR	-0.018406	0.0339863	0.588114		35460606	10.1016/j.ajhg.2022.04.004	Jiang eet all Am J Hum Genet	BRAIN
ARFIP2	P53365	17160	TRANS	Cognition_Meta	DECODE_Specific	+,NA		0.166436	0.166436	DECODE	DECODE	0.674359	1133.6	SCZ_PGC3	ARFIP2	Transcriptome	DLPFC	SMR	CMC+GTEX	SMR	-0.041949	0.035576	0.238344		35460606	10.1016/j.ajhg.2022.04.004	Jiang eet all Am J Hum Genet	BRAIN
ARFIP2	P53365	17160	TRANS	Cognition_Meta	DECODE_Specific	+,NA		0.166436	0.166436	DECODE	DECODE	0.674359	1133.6	SCZ_PGC3	ARFIP2	Transcriptome_Transcriptlvel	DLPFC	SMR	CMC+GTEX	SMR	-0.018406	0.0339863	0.588114		35460606	10.1016/j.ajhg.2022.04.004	Jiang eet all Am J Hum Genet	BRAIN
ARFIP2	P53365	17160	TRANS	Depression_iPSYCH_2023	DECODE_Specific	+,NA		0.617588	0.617588	DECODE	DECODE	1.42638	4206.39	SCZ_PGC3	ARFIP2	Transcriptome	DLPFC	SMR	CMC+GTEX	SMR	-0.041949	0.035576	0.238344		35460606	10.1016/j.ajhg.2022.04.004	Jiang eet all Am J Hum Genet	BRAIN
ARFIP2	P53365	17160	TRANS	Depression_iPSYCH_2023	DECODE_Specific	+,NA		0.617588	0.617588	DECODE	DECODE	1.42638	4206.39	SCZ_PGC3	ARFIP2	Transcriptome_Transcriptlvel	DLPFC	SMR	CMC+GTEX	SMR	-0.018406	0.0339863	0.588114		35460606	10.1016/j.ajhg.2022.04.004	Jiang eet all Am J Hum Genet	BRAIN
ARFIP2	P53365	17160	TRANS	PGC3_SCZ_NoUKB	DECODE_Specific	+,NA		0.643415	0.643415	DECODE	DECODE	1.14212	4382.3	SCZ_PGC3	ARFIP2	Transcriptome	DLPFC	SMR	CMC+GTEX	SMR	-0.041949	0.035576	0.238344		35460606	10.1016/j.ajhg.2022.04.004	Jiang eet all Am J Hum Genet	BRAIN
ARFIP2	P53365	17160	TRANS	PGC3_SCZ_NoUKB	DECODE_Specific	+,NA		0.643415	0.643415	DECODE	DECODE	1.14212	4382.3	SCZ_PGC3	ARFIP2	Transcriptome_Transcriptlvel	DLPFC	SMR	CMC+GTEX	SMR	-0.018406	0.0339863	0.588114		35460606	10.1016/j.ajhg.2022.04.004	Jiang eet all Am J Hum Genet	BRAIN
ARG1	P05089	663	CIS	BIP_PGC3_noukb	BOTH	+,+	0.278149	0.128282	0.611606	DECODE	UKBB_PPP	0.686007	479.519	SCZ	ARG1	Proteome	PLASMA	MR	deCODE	TwoSampleMR	-0.126448	0.0878924	0.150245		37085628	10.1007/s00439-023-02562-0	Dang et al Human Genetics	BLOOD
ARG1	P05089	663	CIS	BIP_PGC3_noukb	BOTH	+,+	0.278149	0.128282	0.611606	DECODE	UKBB_PPP	0.686007	479.519	BIP	ARG1	Proteome	PLASMA	MR	deCODE	TwoSampleMR	0.0268656	0.113004	0.812084		37085628	10.1007/s00439-023-02562-0	Dang et al Human Genetics	BLOOD
ARG1	P05089	663	CIS	BIP_PGC3_noukb	BOTH	+,+	0.278149	0.128282	0.611606	DECODE	UKBB_PPP	0.686007	479.519	MDD	ARG1	Proteome	PLASMA	MR	deCODE	TwoSampleMR	0.0260468	0.0431083	0.5457		37085628	10.1007/s00439-023-02562-0	Dang et al Human Genetics	BLOOD
ARG1	P05089	663	CIS	BIP_PGC3_noukb	BOTH	+,+	0.278149	0.128282	0.611606	DECODE	UKBB_PPP	0.686007	479.519	Deepression_Wray_tall	ARG1	Transcriptome	BLOOD	MR	GTEx	TwoSampleMR	0	0.01	0.836		35296807	10.1038/s41380-022-01507-9	Deng et all Mol Psychiatry	BLOOD
ARG1	P05089	663	CIS	BIP_PGC3_noukb	BOTH	+,+	0.278149	0.128282	0.611606	DECODE	UKBB_PPP	0.686007	479.519	SCZ	ARG1	Proteiome	BLOOD	SMR	eQTLGen	SMR	-0.0128902	0.0149459	0.388439		37415601	10.3389/fgene.2023.1191264	Gedik et all Front Genet	BLOOD
ARG1	P05089	663	CIS	BIP_PGC3_noukb	BOTH	+,+	0.278149	0.128282	0.611606	DECODE	UKBB_PPP	0.686007	479.519	MDD	ARG1	Proteiome	BLOOD	SMR	eQTLGen	SMR	0.00119558	0.00866795	0.890295		37415601	10.3389/fgene.2023.1191264	Gedik et all Front Genet	BLOOD
ARG1	P05089	663	CIS	BIP_PGC3_noukb	BOTH	+,+	0.278149	0.128282	0.611606	DECODE	UKBB_PPP	0.686007	479.519	BIP	ARG1	Proteiome	BLOOD	SMR	eQTLGen	SMR	0.00417867	0.018681	0.823002		37415601	10.3389/fgene.2023.1191264	Gedik et all Front Genet	BLOOD
ARG1	P05089	663	CIS	BIP_PGC3_noukb	BOTH	+,+	0.278149	0.128282	0.611606	DECODE	UKBB_PPP	0.686007	479.519	SCZ	ARG1	Proteiome	BLOOD	SMR	deCODE	SMR	-0.1123	0.0920269	0.222353		37415601	10.3389/fgene.2023.1191264	Gedik et all Front Genet	BLOOD
ARG1	P05089	663	CIS	BIP_PGC3_noukb	BOTH	+,+	0.278149	0.128282	0.611606	DECODE	UKBB_PPP	0.686007	479.519	MDD	ARG1	Proteiome	BLOOD	SMR	deCODE	SMR	0.0107623	0.0520268	0.836118		37415601	10.3389/fgene.2023.1191264	Gedik et all Front Genet	BLOOD
ARG1	P05089	663	CIS	BIP_PGC3_noukb	BOTH	+,+	0.278149	0.128282	0.611606	DECODE	UKBB_PPP	0.686007	479.519	BIP	ARG1	Proteiome	BLOOD	SMR	deCODE	SMR	0.0268656	0.11303	0.812125		37415601	10.3389/fgene.2023.1191264	Gedik et all Front Genet	BLOOD
ARG1	P05089	663	CIS	PGC3_SCZ_NoUKB	BOTH	-,-	0.507188	0.221849	0.860921	UKBB_PPP	DECODE	0.865627	829.271	SCZ	ARG1	Proteome	PLASMA	MR	deCODE	TwoSampleMR	-0.126448	0.0878924	0.150245		37085628	10.1007/s00439-023-02562-0	Dang et al Human Genetics	BLOOD
ARG1	P05089	663	CIS	PGC3_SCZ_NoUKB	BOTH	-,-	0.507188	0.221849	0.860921	UKBB_PPP	DECODE	0.865627	829.271	BIP	ARG1	Proteome	PLASMA	MR	deCODE	TwoSampleMR	0.0268656	0.113004	0.812084		37085628	10.1007/s00439-023-02562-0	Dang et al Human Genetics	BLOOD
ARG1	P05089	663	CIS	PGC3_SCZ_NoUKB	BOTH	-,-	0.507188	0.221849	0.860921	UKBB_PPP	DECODE	0.865627	829.271	MDD	ARG1	Proteome	PLASMA	MR	deCODE	TwoSampleMR	0.0260468	0.0431083	0.5457		37085628	10.1007/s00439-023-02562-0	Dang et al Human Genetics	BLOOD
ARG1	P05089	663	CIS	PGC3_SCZ_NoUKB	BOTH	-,-	0.507188	0.221849	0.860921	UKBB_PPP	DECODE	0.865627	829.271	Deepression_Wray_tall	ARG1	Transcriptome	BLOOD	MR	GTEx	TwoSampleMR	0	0.01	0.836		35296807	10.1038/s41380-022-01507-9	Deng et all Mol Psychiatry	BLOOD
ARG1	P05089	663	CIS	PGC3_SCZ_NoUKB	BOTH	-,-	0.507188	0.221849	0.860921	UKBB_PPP	DECODE	0.865627	829.271	SCZ	ARG1	Proteiome	BLOOD	SMR	eQTLGen	SMR	-0.0128902	0.0149459	0.388439		37415601	10.3389/fgene.2023.1191264	Gedik et all Front Genet	BLOOD
ARG1	P05089	663	CIS	PGC3_SCZ_NoUKB	BOTH	-,-	0.507188	0.221849	0.860921	UKBB_PPP	DECODE	0.865627	829.271	MDD	ARG1	Proteiome	BLOOD	SMR	eQTLGen	SMR	0.00119558	0.00866795	0.890295		37415601	10.3389/fgene.2023.1191264	Gedik et all Front Genet	BLOOD
ARG1	P05089	663	CIS	PGC3_SCZ_NoUKB	BOTH	-,-	0.507188	0.221849	0.860921	UKBB_PPP	DECODE	0.865627	829.271	BIP	ARG1	Proteiome	BLOOD	SMR	eQTLGen	SMR	0.00417867	0.018681	0.823002		37415601	10.3389/fgene.2023.1191264	Gedik et all Front Genet	BLOOD
ARG1	P05089	663	CIS	PGC3_SCZ_NoUKB	BOTH	-,-	0.507188	0.221849	0.860921	UKBB_PPP	DECODE	0.865627	829.271	SCZ	ARG1	Proteiome	BLOOD	SMR	deCODE	SMR	-0.1123	0.0920269	0.222353		37415601	10.3389/fgene.2023.1191264	Gedik et all Front Genet	BLOOD
ARG1	P05089	663	CIS	PGC3_SCZ_NoUKB	BOTH	-,-	0.507188	0.221849	0.860921	UKBB_PPP	DECODE	0.865627	829.271	MDD	ARG1	Proteiome	BLOOD	SMR	deCODE	SMR	0.0107623	0.0520268	0.836118		37415601	10.3389/fgene.2023.1191264	Gedik et all Front Genet	BLOOD
ARG1	P05089	663	CIS	PGC3_SCZ_NoUKB	BOTH	-,-	0.507188	0.221849	0.860921	UKBB_PPP	DECODE	0.865627	829.271	BIP	ARG1	Proteiome	BLOOD	SMR	deCODE	SMR	0.0268656	0.11303	0.812125		37415601	10.3389/fgene.2023.1191264	Gedik et all Front Genet	BLOOD
ARG1	P05089	663	CIS	Depression_iPSYCH_2023	BOTH	+,+	0.812572	0.644274	0.812572	DECODE	metap	1.26619	2408.29	SCZ	ARG1	Proteome	PLASMA	MR	deCODE	TwoSampleMR	-0.126448	0.0878924	0.150245		37085628	10.1007/s00439-023-02562-0	Dang et al Human Genetics	BLOOD
ARG1	P05089	663	CIS	Depression_iPSYCH_2023	BOTH	+,+	0.812572	0.644274	0.812572	DECODE	metap	1.26619	2408.29	BIP	ARG1	Proteome	PLASMA	MR	deCODE	TwoSampleMR	0.0268656	0.113004	0.812084		37085628	10.1007/s00439-023-02562-0	Dang et al Human Genetics	BLOOD
ARG1	P05089	663	CIS	Depression_iPSYCH_2023	BOTH	+,+	0.812572	0.644274	0.812572	DECODE	metap	1.26619	2408.29	MDD	ARG1	Proteome	PLASMA	MR	deCODE	TwoSampleMR	0.0260468	0.0431083	0.5457		37085628	10.1007/s00439-023-02562-0	Dang et al Human Genetics	BLOOD
ARG1	P05089	663	CIS	Depression_iPSYCH_2023	BOTH	+,+	0.812572	0.644274	0.812572	DECODE	metap	1.26619	2408.29	Deepression_Wray_tall	ARG1	Transcriptome	BLOOD	MR	GTEx	TwoSampleMR	0	0.01	0.836		35296807	10.1038/s41380-022-01507-9	Deng et all Mol Psychiatry	BLOOD
ARG1	P05089	663	CIS	Depression_iPSYCH_2023	BOTH	+,+	0.812572	0.644274	0.812572	DECODE	metap	1.26619	2408.29	SCZ	ARG1	Proteiome	BLOOD	SMR	eQTLGen	SMR	-0.0128902	0.0149459	0.388439		37415601	10.3389/fgene.2023.1191264	Gedik et all Front Genet	BLOOD
ARG1	P05089	663	CIS	Depression_iPSYCH_2023	BOTH	+,+	0.812572	0.644274	0.812572	DECODE	metap	1.26619	2408.29	MDD	ARG1	Proteiome	BLOOD	SMR	eQTLGen	SMR	0.00119558	0.00866795	0.890295		37415601	10.3389/fgene.2023.1191264	Gedik et all Front Genet	BLOOD
ARG1	P05089	663	CIS	Depression_iPSYCH_2023	BOTH	+,+	0.812572	0.644274	0.812572	DECODE	metap	1.26619	2408.29	BIP	ARG1	Proteiome	BLOOD	SMR	eQTLGen	SMR	0.00417867	0.018681	0.823002		37415601	10.3389/fgene.2023.1191264	Gedik et all Front Genet	BLOOD
ARG1	P05089	663	CIS	Depression_iPSYCH_2023	BOTH	+,+	0.812572	0.644274	0.812572	DECODE	metap	1.26619	2408.29	SCZ	ARG1	Proteiome	BLOOD	SMR	deCODE	SMR	-0.1123	0.0920269	0.222353		37415601	10.3389/fgene.2023.1191264	Gedik et all Front Genet	BLOOD
ARG1	P05089	663	CIS	Depression_iPSYCH_2023	BOTH	+,+	0.812572	0.644274	0.812572	DECODE	metap	1.26619	2408.29	MDD	ARG1	Proteiome	BLOOD	SMR	deCODE	SMR	0.0107623	0.0520268	0.836118		37415601	10.3389/fgene.2023.1191264	Gedik et all Front Genet	BLOOD
ARG1	P05089	663	CIS	Depression_iPSYCH_2023	BOTH	+,+	0.812572	0.644274	0.812572	DECODE	metap	1.26619	2408.29	BIP	ARG1	Proteiome	BLOOD	SMR	deCODE	SMR	0.0268656	0.11303	0.812125		37415601	10.3389/fgene.2023.1191264	Gedik et all Front Genet	BLOOD
ARG1	P05089	663	CIS	Cognition_Meta	BOTH	-,-	0.945058	0.79576	0.945058	DECODE	metap	1.36135	2974.55	SCZ	ARG1	Proteome	PLASMA	MR	deCODE	TwoSampleMR	-0.126448	0.0878924	0.150245		37085628	10.1007/s00439-023-02562-0	Dang et al Human Genetics	BLOOD
ARG1	P05089	663	CIS	Cognition_Meta	BOTH	-,-	0.945058	0.79576	0.945058	DECODE	metap	1.36135	2974.55	BIP	ARG1	Proteome	PLASMA	MR	deCODE	TwoSampleMR	0.0268656	0.113004	0.812084		37085628	10.1007/s00439-023-02562-0	Dang et al Human Genetics	BLOOD
ARG1	P05089	663	CIS	Cognition_Meta	BOTH	-,-	0.945058	0.79576	0.945058	DECODE	metap	1.36135	2974.55	MDD	ARG1	Proteome	PLASMA	MR	deCODE	TwoSampleMR	0.0260468	0.0431083	0.5457		37085628	10.1007/s00439-023-02562-0	Dang et al Human Genetics	BLOOD
ARG1	P05089	663	CIS	Cognition_Meta	BOTH	-,-	0.945058	0.79576	0.945058	DECODE	metap	1.36135	2974.55	Deepression_Wray_tall	ARG1	Transcriptome	BLOOD	MR	GTEx	TwoSampleMR	0	0.01	0.836		35296807	10.1038/s41380-022-01507-9	Deng et all Mol Psychiatry	BLOOD
ARG1	P05089	663	CIS	Cognition_Meta	BOTH	-,-	0.945058	0.79576	0.945058	DECODE	metap	1.36135	2974.55	SCZ	ARG1	Proteiome	BLOOD	SMR	eQTLGen	SMR	-0.0128902	0.0149459	0.388439		37415601	10.3389/fgene.2023.1191264	Gedik et all Front Genet	BLOOD
ARG1	P05089	663	CIS	Cognition_Meta	BOTH	-,-	0.945058	0.79576	0.945058	DECODE	metap	1.36135	2974.55	MDD	ARG1	Proteiome	BLOOD	SMR	eQTLGen	SMR	0.00119558	0.00866795	0.890295		37415601	10.3389/fgene.2023.1191264	Gedik et all Front Genet	BLOOD
ARG1	P05089	663	CIS	Cognition_Meta	BOTH	-,-	0.945058	0.79576	0.945058	DECODE	metap	1.36135	2974.55	BIP	ARG1	Proteiome	BLOOD	SMR	eQTLGen	SMR	0.00417867	0.018681	0.823002		37415601	10.3389/fgene.2023.1191264	Gedik et all Front Genet	BLOOD
ARG1	P05089	663	CIS	Cognition_Meta	BOTH	-,-	0.945058	0.79576	0.945058	DECODE	metap	1.36135	2974.55	SCZ	ARG1	Proteiome	BLOOD	SMR	deCODE	SMR	-0.1123	0.0920269	0.222353		37415601	10.3389/fgene.2023.1191264	Gedik et all Front Genet	BLOOD
ARG1	P05089	663	CIS	Cognition_Meta	BOTH	-,-	0.945058	0.79576	0.945058	DECODE	metap	1.36135	2974.55	MDD	ARG1	Proteiome	BLOOD	SMR	deCODE	SMR	0.0107623	0.0520268	0.836118		37415601	10.3389/fgene.2023.1191264	Gedik et all Front Genet	BLOOD
ARG1	P05089	663	CIS	Cognition_Meta	BOTH	-,-	0.945058	0.79576	0.945058	DECODE	metap	1.36135	2974.55	BIP	ARG1	Proteiome	BLOOD	SMR	deCODE	SMR	0.0268656	0.11303	0.812125		37415601	10.3389/fgene.2023.1191264	Gedik et all Front Genet	BLOOD
ARG1	P05089	663	TRANS	BIP_PGC3_noukb	BOTH	+,+	0.0342867	0.0256944	0.215328	UKBB_PPP	DECODE	0.217397	175.005	SCZ	ARG1	Proteome	PLASMA	MR	deCODE	TwoSampleMR	-0.126448	0.0878924	0.150245		37085628	10.1007/s00439-023-02562-0	Dang et al Human Genetics	BLOOD
ARG1	P05089	663	TRANS	BIP_PGC3_noukb	BOTH	+,+	0.0342867	0.0256944	0.215328	UKBB_PPP	DECODE	0.217397	175.005	BIP	ARG1	Proteome	PLASMA	MR	deCODE	TwoSampleMR	0.0268656	0.113004	0.812084		37085628	10.1007/s00439-023-02562-0	Dang et al Human Genetics	BLOOD
ARG1	P05089	663	TRANS	BIP_PGC3_noukb	BOTH	+,+	0.0342867	0.0256944	0.215328	UKBB_PPP	DECODE	0.217397	175.005	MDD	ARG1	Proteome	PLASMA	MR	deCODE	TwoSampleMR	0.0260468	0.0431083	0.5457		37085628	10.1007/s00439-023-02562-0	Dang et al Human Genetics	BLOOD
ARG1	P05089	663	TRANS	BIP_PGC3_noukb	BOTH	+,+	0.0342867	0.0256944	0.215328	UKBB_PPP	DECODE	0.217397	175.005	Deepression_Wray_tall	ARG1	Transcriptome	BLOOD	MR	GTEx	TwoSampleMR	0	0.01	0.836		35296807	10.1038/s41380-022-01507-9	Deng et all Mol Psychiatry	BLOOD
ARG1	P05089	663	TRANS	BIP_PGC3_noukb	BOTH	+,+	0.0342867	0.0256944	0.215328	UKBB_PPP	DECODE	0.217397	175.005	SCZ	ARG1	Proteiome	BLOOD	SMR	eQTLGen	SMR	-0.0128902	0.0149459	0.388439		37415601	10.3389/fgene.2023.1191264	Gedik et all Front Genet	BLOOD
ARG1	P05089	663	TRANS	BIP_PGC3_noukb	BOTH	+,+	0.0342867	0.0256944	0.215328	UKBB_PPP	DECODE	0.217397	175.005	MDD	ARG1	Proteiome	BLOOD	SMR	eQTLGen	SMR	0.00119558	0.00866795	0.890295		37415601	10.3389/fgene.2023.1191264	Gedik et all Front Genet	BLOOD
ARG1	P05089	663	TRANS	BIP_PGC3_noukb	BOTH	+,+	0.0342867	0.0256944	0.215328	UKBB_PPP	DECODE	0.217397	175.005	BIP	ARG1	Proteiome	BLOOD	SMR	eQTLGen	SMR	0.00417867	0.018681	0.823002		37415601	10.3389/fgene.2023.1191264	Gedik et all Front Genet	BLOOD
ARG1	P05089	663	TRANS	BIP_PGC3_noukb	BOTH	+,+	0.0342867	0.0256944	0.215328	UKBB_PPP	DECODE	0.217397	175.005	SCZ	ARG1	Proteiome	BLOOD	SMR	deCODE	SMR	-0.1123	0.0920269	0.222353		37415601	10.3389/fgene.2023.1191264	Gedik et all Front Genet	BLOOD
ARG1	P05089	663	TRANS	BIP_PGC3_noukb	BOTH	+,+	0.0342867	0.0256944	0.215328	UKBB_PPP	DECODE	0.217397	175.005	MDD	ARG1	Proteiome	BLOOD	SMR	deCODE	SMR	0.0107623	0.0520268	0.836118		37415601	10.3389/fgene.2023.1191264	Gedik et all Front Genet	BLOOD
ARG1	P05089	663	TRANS	BIP_PGC3_noukb	BOTH	+,+	0.0342867	0.0256944	0.215328	UKBB_PPP	DECODE	0.217397	175.005	BIP	ARG1	Proteiome	BLOOD	SMR	deCODE	SMR	0.0268656	0.11303	0.812125		37415601	10.3389/fgene.2023.1191264	Gedik et all Front Genet	BLOOD
ARG1	P05089	663	TRANS	Depression_iPSYCH_2023	BOTH	-,-	0.299121	0.204079	0.425666	DECODE	UKBB_PPP	1.3735	1389.98	SCZ	ARG1	Proteome	PLASMA	MR	deCODE	TwoSampleMR	-0.126448	0.0878924	0.150245		37085628	10.1007/s00439-023-02562-0	Dang et al Human Genetics	BLOOD
ARG1	P05089	663	TRANS	Depression_iPSYCH_2023	BOTH	-,-	0.299121	0.204079	0.425666	DECODE	UKBB_PPP	1.3735	1389.98	BIP	ARG1	Proteome	PLASMA	MR	deCODE	TwoSampleMR	0.0268656	0.113004	0.812084		37085628	10.1007/s00439-023-02562-0	Dang et al Human Genetics	BLOOD
ARG1	P05089	663	TRANS	Depression_iPSYCH_2023	BOTH	-,-	0.299121	0.204079	0.425666	DECODE	UKBB_PPP	1.3735	1389.98	MDD	ARG1	Proteome	PLASMA	MR	deCODE	TwoSampleMR	0.0260468	0.0431083	0.5457		37085628	10.1007/s00439-023-02562-0	Dang et al Human Genetics	BLOOD
ARG1	P05089	663	TRANS	Depression_iPSYCH_2023	BOTH	-,-	0.299121	0.204079	0.425666	DECODE	UKBB_PPP	1.3735	1389.98	Deepression_Wray_tall	ARG1	Transcriptome	BLOOD	MR	GTEx	TwoSampleMR	0	0.01	0.836		35296807	10.1038/s41380-022-01507-9	Deng et all Mol Psychiatry	BLOOD
ARG1	P05089	663	TRANS	Depression_iPSYCH_2023	BOTH	-,-	0.299121	0.204079	0.425666	DECODE	UKBB_PPP	1.3735	1389.98	SCZ	ARG1	Proteiome	BLOOD	SMR	eQTLGen	SMR	-0.0128902	0.0149459	0.388439		37415601	10.3389/fgene.2023.1191264	Gedik et all Front Genet	BLOOD
ARG1	P05089	663	TRANS	Depression_iPSYCH_2023	BOTH	-,-	0.299121	0.204079	0.425666	DECODE	UKBB_PPP	1.3735	1389.98	MDD	ARG1	Proteiome	BLOOD	SMR	eQTLGen	SMR	0.00119558	0.00866795	0.890295		37415601	10.3389/fgene.2023.1191264	Gedik et all Front Genet	BLOOD
ARG1	P05089	663	TRANS	Depression_iPSYCH_2023	BOTH	-,-	0.299121	0.204079	0.425666	DECODE	UKBB_PPP	1.3735	1389.98	BIP	ARG1	Proteiome	BLOOD	SMR	eQTLGen	SMR	0.00417867	0.018681	0.823002		37415601	10.3389/fgene.2023.1191264	Gedik et all Front Genet	BLOOD
ARG1	P05089	663	TRANS	Depression_iPSYCH_2023	BOTH	-,-	0.299121	0.204079	0.425666	DECODE	UKBB_PPP	1.3735	1389.98	SCZ	ARG1	Proteiome	BLOOD	SMR	deCODE	SMR	-0.1123	0.0920269	0.222353		37415601	10.3389/fgene.2023.1191264	Gedik et all Front Genet	BLOOD
ARG1	P05089	663	TRANS	Depression_iPSYCH_2023	BOTH	-,-	0.299121	0.204079	0.425666	DECODE	UKBB_PPP	1.3735	1389.98	MDD	ARG1	Proteiome	BLOOD	SMR	deCODE	SMR	0.0107623	0.0520268	0.836118		37415601	10.3389/fgene.2023.1191264	Gedik et all Front Genet	BLOOD
ARG1	P05089	663	TRANS	Depression_iPSYCH_2023	BOTH	-,-	0.299121	0.204079	0.425666	DECODE	UKBB_PPP	1.3735	1389.98	BIP	ARG1	Proteiome	BLOOD	SMR	deCODE	SMR	0.0268656	0.11303	0.812125		37415601	10.3389/fgene.2023.1191264	Gedik et all Front Genet	BLOOD
ARG1	P05089	663	TRANS	PGC3_SCZ_NoUKB	BOTH	+,+	0.210798	0.205152	0.261859	UKBB_PPP	DECODE	0.619915	1397.29	SCZ	ARG1	Proteome	PLASMA	MR	deCODE	TwoSampleMR	-0.126448	0.0878924	0.150245		37085628	10.1007/s00439-023-02562-0	Dang et al Human Genetics	BLOOD
ARG1	P05089	663	TRANS	PGC3_SCZ_NoUKB	BOTH	+,+	0.210798	0.205152	0.261859	UKBB_PPP	DECODE	0.619915	1397.29	BIP	ARG1	Proteome	PLASMA	MR	deCODE	TwoSampleMR	0.0268656	0.113004	0.812084		37085628	10.1007/s00439-023-02562-0	Dang et al Human Genetics	BLOOD
ARG1	P05089	663	TRANS	PGC3_SCZ_NoUKB	BOTH	+,+	0.210798	0.205152	0.261859	UKBB_PPP	DECODE	0.619915	1397.29	MDD	ARG1	Proteome	PLASMA	MR	deCODE	TwoSampleMR	0.0260468	0.0431083	0.5457		37085628	10.1007/s00439-023-02562-0	Dang et al Human Genetics	BLOOD
ARG1	P05089	663	TRANS	PGC3_SCZ_NoUKB	BOTH	+,+	0.210798	0.205152	0.261859	UKBB_PPP	DECODE	0.619915	1397.29	Deepression_Wray_tall	ARG1	Transcriptome	BLOOD	MR	GTEx	TwoSampleMR	0	0.01	0.836		35296807	10.1038/s41380-022-01507-9	Deng et all Mol Psychiatry	BLOOD
ARG1	P05089	663	TRANS	PGC3_SCZ_NoUKB	BOTH	+,+	0.210798	0.205152	0.261859	UKBB_PPP	DECODE	0.619915	1397.29	SCZ	ARG1	Proteiome	BLOOD	SMR	eQTLGen	SMR	-0.0128902	0.0149459	0.388439		37415601	10.3389/fgene.2023.1191264	Gedik et all Front Genet	BLOOD
ARG1	P05089	663	TRANS	PGC3_SCZ_NoUKB	BOTH	+,+	0.210798	0.205152	0.261859	UKBB_PPP	DECODE	0.619915	1397.29	MDD	ARG1	Proteiome	BLOOD	SMR	eQTLGen	SMR	0.00119558	0.00866795	0.890295		37415601	10.3389/fgene.2023.1191264	Gedik et all Front Genet	BLOOD
ARG1	P05089	663	TRANS	PGC3_SCZ_NoUKB	BOTH	+,+	0.210798	0.205152	0.261859	UKBB_PPP	DECODE	0.619915	1397.29	BIP	ARG1	Proteiome	BLOOD	SMR	eQTLGen	SMR	0.00417867	0.018681	0.823002		37415601	10.3389/fgene.2023.1191264	Gedik et all Front Genet	BLOOD
ARG1	P05089	663	TRANS	PGC3_SCZ_NoUKB	BOTH	+,+	0.210798	0.205152	0.261859	UKBB_PPP	DECODE	0.619915	1397.29	SCZ	ARG1	Proteiome	BLOOD	SMR	deCODE	SMR	-0.1123	0.0920269	0.222353		37415601	10.3389/fgene.2023.1191264	Gedik et all Front Genet	BLOOD
ARG1	P05089	663	TRANS	PGC3_SCZ_NoUKB	BOTH	+,+	0.210798	0.205152	0.261859	UKBB_PPP	DECODE	0.619915	1397.29	MDD	ARG1	Proteiome	BLOOD	SMR	deCODE	SMR	0.0107623	0.0520268	0.836118		37415601	10.3389/fgene.2023.1191264	Gedik et all Front Genet	BLOOD
ARG1	P05089	663	TRANS	PGC3_SCZ_NoUKB	BOTH	+,+	0.210798	0.205152	0.261859	UKBB_PPP	DECODE	0.619915	1397.29	BIP	ARG1	Proteiome	BLOOD	SMR	deCODE	SMR	0.0268656	0.11303	0.812125		37415601	10.3389/fgene.2023.1191264	Gedik et all Front Genet	BLOOD
ARG2	P78540	664	CIS	BIP_PGC3_noukb	UKBB-PPP_Specific	NA,+		0.27254	0.27254	UKBB_PPP	UKBB_PPP	0.917796	1018.75	Bipolar disorder	ARG2	Proteome	PLASMA	MR	FENLAND	TwoSampleMR	0.0888907	0.0772487	0.249852		36280454	https://doi.org/10.1016/j.biopsych.2022.08.015	Lu et al Biol Psychiatry	BLOOD
ARG2	P78540	664	CIS	BIP_PGC3_noukb	UKBB-PPP_Specific	NA,+		0.27254	0.27254	UKBB_PPP	UKBB_PPP	0.917796	1018.75	Major depressive disorder	ARG2	Proteome	PLASMA	MR	FENLAND	TwoSampleMR	-0.0386243	0.0338624	0.254026		36280454	https://doi.org/10.1016/j.biopsych.2022.08.015	Lu et al Biol Psychiatry	BLOOD
ARG2	P78540	664	CIS	BIP_PGC3_noukb	UKBB-PPP_Specific	NA,+		0.27254	0.27254	UKBB_PPP	UKBB_PPP	0.917796	1018.75	Schizophrenia	ARG2	Proteome	PLASMA	MR	FENLAND	TwoSampleMR	-0.0608655	0.0698413	0.38349		36280454	https://doi.org/10.1016/j.biopsych.2022.08.015	Lu et al Biol Psychiatry	BLOOD
ARG2	P78540	664	CIS	BIP_PGC3_noukb	UKBB-PPP_Specific	NA,+		0.27254	0.27254	UKBB_PPP	UKBB_PPP	0.917796	1018.75	SCZ_PGC3	ARG2	Transcriptome	DLPFC	SMR	CMC+GTEX	SMR	-0.0052689	0.034715	0.879364		35460606	10.1016/j.ajhg.2022.04.004	Jiang eet all Am J Hum Genet	BRAIN
ARG2	P78540	664	CIS	PGC3_SCZ_NoUKB	UKBB-PPP_Specific	NA,-		0.528875	0.528875	UKBB_PPP	UKBB_PPP	1.1561	1976.94	Bipolar disorder	ARG2	Proteome	PLASMA	MR	FENLAND	TwoSampleMR	0.0888907	0.0772487	0.249852		36280454	https://doi.org/10.1016/j.biopsych.2022.08.015	Lu et al Biol Psychiatry	BLOOD
ARG2	P78540	664	CIS	PGC3_SCZ_NoUKB	UKBB-PPP_Specific	NA,-		0.528875	0.528875	UKBB_PPP	UKBB_PPP	1.1561	1976.94	Major depressive disorder	ARG2	Proteome	PLASMA	MR	FENLAND	TwoSampleMR	-0.0386243	0.0338624	0.254026		36280454	https://doi.org/10.1016/j.biopsych.2022.08.015	Lu et al Biol Psychiatry	BLOOD
ARG2	P78540	664	CIS	PGC3_SCZ_NoUKB	UKBB-PPP_Specific	NA,-		0.528875	0.528875	UKBB_PPP	UKBB_PPP	1.1561	1976.94	Schizophrenia	ARG2	Proteome	PLASMA	MR	FENLAND	TwoSampleMR	-0.0608655	0.0698413	0.38349		36280454	https://doi.org/10.1016/j.biopsych.2022.08.015	Lu et al Biol Psychiatry	BLOOD
ARG2	P78540	664	CIS	PGC3_SCZ_NoUKB	UKBB-PPP_Specific	NA,-		0.528875	0.528875	UKBB_PPP	UKBB_PPP	1.1561	1976.94	SCZ_PGC3	ARG2	Transcriptome	DLPFC	SMR	CMC+GTEX	SMR	-0.0052689	0.034715	0.879364		35460606	10.1016/j.ajhg.2022.04.004	Jiang eet all Am J Hum Genet	BRAIN
ARG2	P78540	664	CIS	Cognition_Meta	UKBB-PPP_Specific	NA,-		0.450845	0.450845	UKBB_PPP	UKBB_PPP	1.16305	1685.26	Bipolar disorder	ARG2	Proteome	PLASMA	MR	FENLAND	TwoSampleMR	0.0888907	0.0772487	0.249852		36280454	https://doi.org/10.1016/j.biopsych.2022.08.015	Lu et al Biol Psychiatry	BLOOD
ARG2	P78540	664	CIS	Cognition_Meta	UKBB-PPP_Specific	NA,-		0.450845	0.450845	UKBB_PPP	UKBB_PPP	1.16305	1685.26	Major depressive disorder	ARG2	Proteome	PLASMA	MR	FENLAND	TwoSampleMR	-0.0386243	0.0338624	0.254026		36280454	https://doi.org/10.1016/j.biopsych.2022.08.015	Lu et al Biol Psychiatry	BLOOD
ARG2	P78540	664	CIS	Cognition_Meta	UKBB-PPP_Specific	NA,-		0.450845	0.450845	UKBB_PPP	UKBB_PPP	1.16305	1685.26	Schizophrenia	ARG2	Proteome	PLASMA	MR	FENLAND	TwoSampleMR	-0.0608655	0.0698413	0.38349		36280454	https://doi.org/10.1016/j.biopsych.2022.08.015	Lu et al Biol Psychiatry	BLOOD
ARG2	P78540	664	CIS	Cognition_Meta	UKBB-PPP_Specific	NA,-		0.450845	0.450845	UKBB_PPP	UKBB_PPP	1.16305	1685.26	SCZ_PGC3	ARG2	Transcriptome	DLPFC	SMR	CMC+GTEX	SMR	-0.0052689	0.034715	0.879364		35460606	10.1016/j.ajhg.2022.04.004	Jiang eet all Am J Hum Genet	BRAIN
ARG2	P78540	664	CIS	Depression_iPSYCH_2023	UKBB-PPP_Specific	NA,-		0.516198	0.516198	UKBB_PPP	UKBB_PPP	1.20522	1929.55	Bipolar disorder	ARG2	Proteome	PLASMA	MR	FENLAND	TwoSampleMR	0.0888907	0.0772487	0.249852		36280454	https://doi.org/10.1016/j.biopsych.2022.08.015	Lu et al Biol Psychiatry	BLOOD
ARG2	P78540	664	CIS	Depression_iPSYCH_2023	UKBB-PPP_Specific	NA,-		0.516198	0.516198	UKBB_PPP	UKBB_PPP	1.20522	1929.55	Major depressive disorder	ARG2	Proteome	PLASMA	MR	FENLAND	TwoSampleMR	-0.0386243	0.0338624	0.254026		36280454	https://doi.org/10.1016/j.biopsych.2022.08.015	Lu et al Biol Psychiatry	BLOOD
ARG2	P78540	664	CIS	Depression_iPSYCH_2023	UKBB-PPP_Specific	NA,-		0.516198	0.516198	UKBB_PPP	UKBB_PPP	1.20522	1929.55	Schizophrenia	ARG2	Proteome	PLASMA	MR	FENLAND	TwoSampleMR	-0.0608655	0.0698413	0.38349		36280454	https://doi.org/10.1016/j.biopsych.2022.08.015	Lu et al Biol Psychiatry	BLOOD
ARG2	P78540	664	CIS	Depression_iPSYCH_2023	UKBB-PPP_Specific	NA,-		0.516198	0.516198	UKBB_PPP	UKBB_PPP	1.20522	1929.55	SCZ_PGC3	ARG2	Transcriptome	DLPFC	SMR	CMC+GTEX	SMR	-0.0052689	0.034715	0.879364		35460606	10.1016/j.ajhg.2022.04.004	Jiang eet all Am J Hum Genet	BRAIN
ARG2	P78540	664	TRANS	Depression_iPSYCH_2023	BOTH	-,-	0.617393	0.455072	0.617393	UKBB_PPP	metap	1.57415	3099.5	Bipolar disorder	ARG2	Proteome	PLASMA	MR	FENLAND	TwoSampleMR	0.0888907	0.0772487	0.249852		36280454	https://doi.org/10.1016/j.biopsych.2022.08.015	Lu et al Biol Psychiatry	BLOOD
ARG2	P78540	664	TRANS	Depression_iPSYCH_2023	BOTH	-,-	0.617393	0.455072	0.617393	UKBB_PPP	metap	1.57415	3099.5	Major depressive disorder	ARG2	Proteome	PLASMA	MR	FENLAND	TwoSampleMR	-0.0386243	0.0338624	0.254026		36280454	https://doi.org/10.1016/j.biopsych.2022.08.015	Lu et al Biol Psychiatry	BLOOD
ARG2	P78540	664	TRANS	Depression_iPSYCH_2023	BOTH	-,-	0.617393	0.455072	0.617393	UKBB_PPP	metap	1.57415	3099.5	Schizophrenia	ARG2	Proteome	PLASMA	MR	FENLAND	TwoSampleMR	-0.0608655	0.0698413	0.38349		36280454	https://doi.org/10.1016/j.biopsych.2022.08.015	Lu et al Biol Psychiatry	BLOOD
ARG2	P78540	664	TRANS	Depression_iPSYCH_2023	BOTH	-,-	0.617393	0.455072	0.617393	UKBB_PPP	metap	1.57415	3099.5	SCZ_PGC3	ARG2	Transcriptome	DLPFC	SMR	CMC+GTEX	SMR	-0.0052689	0.034715	0.879364		35460606	10.1016/j.ajhg.2022.04.004	Jiang eet all Am J Hum Genet	BRAIN
ARHGAP1	Q07960	673	TRANS	BIP_PGC3_noukb	BOTH	-,-	0.703044	0.562849	0.703044	DECODE	metap	1.03108	3833.56	Major depressive disorder	ARHGAP1	Proteome	PLASMA	MR	AGES	TwoSampleMR	0.0155689	0.0268263	0.561674		36280454	https://doi.org/10.1016/j.biopsych.2022.08.015	Lu et al Biol Psychiatry	BLOOD
ARHGAP1	Q07960	673	TRANS	BIP_PGC3_noukb	BOTH	-,-	0.703044	0.562849	0.703044	DECODE	metap	1.03108	3833.56	Deepression_Wray_tall	ARHGAP1	Proteiome	BLOOD	MR	AGES	TwoSampleMR	0.02	0.03	0.562		35296807	10.1038/s41380-022-01507-9	Deng et all Mol Psychiatry	BLOOD
ARHGAP1	Q07960	673	TRANS	BIP_PGC3_noukb	BOTH	-,-	0.703044	0.562849	0.703044	DECODE	metap	1.03108	3833.56	SCZ_PGC3	ARHGAP1	Transcriptome_Transcriptlvel	DLPFC	SMR	CMC+GTEX	SMR	-0.0417184	0.0266187	0.117055		35460606	10.1016/j.ajhg.2022.04.004	Jiang eet all Am J Hum Genet	BRAIN
ARHGAP1	Q07960	673	TRANS	BIP_PGC3_noukb	BOTH	-,-	0.703044	0.562849	0.703044	DECODE	metap	1.03108	3833.56	Major depressive disorder	ARHGAP1	Proteiome	BRAIN DPFC+FRONTAL CORTEX	SMR	ROS/MAP+Banner+MSBB	SMR	0.0690524	0.0229686	0.00264374		35882878	10.1038/s41467-022-31873-5	Wingo et all Nat Commun	BRAIN
ARHGAP1	Q07960	673	TRANS	BIP_PGC3_noukb	BOTH	-,-	0.703044	0.562849	0.703044	DECODE	metap	1.03108	3833.56	SCZ.Clozuk.2018	ARHGAP1	Transcriptome	BRAIN	SMR	PsychENCODE	SMR	0.031101	0.0461582	0.5		30545856	10.1126/science.aat8127	Gandal et all science	BRAIN
ARHGAP1	Q07960	673	TRANS	BIP_PGC3_noukb	BOTH	-,-	0.703044	0.562849	0.703044	DECODE	metap	1.03108	3833.56	SCZ	ARHGAP1	Proteiome	BLOOD	SMR	eQTLGen	SMR	0.032255	0.0729946	0.658575		37415601	10.3389/fgene.2023.1191264	Gedik et all Front Genet	BLOOD
ARHGAP1	Q07960	673	TRANS	BIP_PGC3_noukb	BOTH	-,-	0.703044	0.562849	0.703044	DECODE	metap	1.03108	3833.56	MDD	ARHGAP1	Proteiome	BRAIN	SMR	BrainMeta	SMR	0.0244872	0.0182492	0.179653		37415601	10.3389/fgene.2023.1191264	Gedik et all Front Genet	BRAIN
ARHGAP1	Q07960	673	TRANS	BIP_PGC3_noukb	BOTH	-,-	0.703044	0.562849	0.703044	DECODE	metap	1.03108	3833.56	BIP	ARHGAP1	Proteiome	BRAIN	SMR	BrainMeta	SMR	0.116934	0.0416304	0.00497169		37415601	10.3389/fgene.2023.1191264	Gedik et all Front Genet	BRAIN
ARHGAP1	Q07960	673	TRANS	BIP_PGC3_noukb	BOTH	-,-	0.703044	0.562849	0.703044	DECODE	metap	1.03108	3833.56	SCZ	ARHGAP1	Proteiome	BRAIN	SMR	BrainMeta	SMR	-0.0636623	0.0373389	0.088197		37415601	10.3389/fgene.2023.1191264	Gedik et all Front Genet	BRAIN
ARHGAP1	Q07960	673	TRANS	BIP_PGC3_noukb	BOTH	-,-	0.703044	0.562849	0.703044	DECODE	metap	1.03108	3833.56	MDD	ARHGAP1	Proteiome	BLOOD	SMR	eQTLGen	SMR	0.0575334	0.0399718	0.150052		37415601	10.3389/fgene.2023.1191264	Gedik et all Front Genet	BLOOD
ARHGAP1	Q07960	673	TRANS	BIP_PGC3_noukb	BOTH	-,-	0.703044	0.562849	0.703044	DECODE	metap	1.03108	3833.56	BIP	ARHGAP1	Proteiome	BLOOD	SMR	eQTLGen	SMR	-0.0219643	0.0901704	0.807551		37415601	10.3389/fgene.2023.1191264	Gedik et all Front Genet	BLOOD
ARHGAP1	Q07960	673	TRANS	BIP_PGC3_noukb	BOTH	-,-	0.703044	0.562849	0.703044	DECODE	metap	1.03108	3833.56	MDD	ARHGAP1	Proteiome	BRAIN	SMR	Wingo et al., 2022, in 722 samples	SMR	0.077621	0.0280672	0.00568292		37415601	10.3389/fgene.2023.1191264	Gedik et all Front Genet	BRAIN
ARHGAP1	Q07960	673	TRANS	BIP_PGC3_noukb	BOTH	-,-	0.703044	0.562849	0.703044	DECODE	metap	1.03108	3833.56	BIP	ARHGAP1	Proteiome	BRAIN	SMR	Wingo et al., 2022, in 722 samples	SMR	-0.00453425	0.0559515	0.935411		37415601	10.3389/fgene.2023.1191264	Gedik et all Front Genet	BRAIN
ARHGAP1	Q07960	673	TRANS	BIP_PGC3_noukb	BOTH	-,-	0.703044	0.562849	0.703044	DECODE	metap	1.03108	3833.56	SCZ	ARHGAP1	Proteiome	BRAIN	SMR	Wingo et al., 2022, in 722 samples	SMR	-0.153689	0.0501016	0.00215818		37415601	10.3389/fgene.2023.1191264	Gedik et all Front Genet	BRAIN
ARHGAP1	Q07960	673	TRANS	BIP_PGC3_noukb	BOTH	-,-	0.703044	0.562849	0.703044	DECODE	metap	1.03108	3833.56	SCZ	ARHGAP1	Transcriptome	BRAIN_DLPFC	TWAS	CMC	FUSION	0.92689		0.354		31691811	10.1093/hmg/ddz253	Hall et al Hum Mol Genet	BRAIN
ARHGAP1	Q07960	673	TRANS	BIP_PGC3_noukb	BOTH	-,-	0.703044	0.562849	0.703044	DECODE	metap	1.03108	3833.56	SCZ.Clozuk.2018	ARHGAP1	Transcriptome	BRAIN	TWAS	PsychENCODE	FUSION	-0.570979		0.568		30545856	10.1126/science.aat8127	Gandal et all science	BRAIN
ARHGAP1	Q07960	673	TRANS	BIP_PGC3_noukb	BOTH	-,-	0.703044	0.562849	0.703044	DECODE	metap	1.03108	3833.56	Major depressive disorder	ARHGAP1	Proteiome	BRAIN DPFC+FRONTAL CORTEX	TWAS	ROS/MAP+Banner+MSBB	FUSION	4.3005		1.7e-05		35882878	10.1038/s41467-022-31873-5	Wingo et all Nat Commun	BRAIN
ARHGAP1	Q07960	673	TRANS	BIP_PGC3_noukb	BOTH	-,-	0.703044	0.562849	0.703044	DECODE	metap	1.03108	3833.56	Major depressive disorder	ARHGAP1	Transcriptome	BRAIN DPFC	TWAS	783 donors of European ancestry	FUSION	3.887		0.000101		35882878	10.1038/s41467-022-31873-5	Wingo et all Nat Commun	BRAIN
ARHGAP1	Q07960	673	TRANS	BIP_PGC3_noukb	BOTH	-,-	0.703044	0.562849	0.703044	DECODE	metap	1.03108	3833.56	Depression Howard et all	ARHGAP1	Proteiome	BRAIN	PWAS	ROS/MAP	FUSION	2.99251		0.00277		33846625	10.1038/s41593-021-00832-6	Wingo Nat Neurosci	BRAIN
ARHGAP1	Q07960	673	TRANS	Cognition_Meta	BOTH	-,-	0.345816	0.235716	0.453326	DECODE	UKBB_PPP	0.765966	1605.46	Major depressive disorder	ARHGAP1	Proteome	PLASMA	MR	AGES	TwoSampleMR	0.0155689	0.0268263	0.561674		36280454	https://doi.org/10.1016/j.biopsych.2022.08.015	Lu et al Biol Psychiatry	BLOOD
ARHGAP1	Q07960	673	TRANS	Cognition_Meta	BOTH	-,-	0.345816	0.235716	0.453326	DECODE	UKBB_PPP	0.765966	1605.46	Deepression_Wray_tall	ARHGAP1	Proteiome	BLOOD	MR	AGES	TwoSampleMR	0.02	0.03	0.562		35296807	10.1038/s41380-022-01507-9	Deng et all Mol Psychiatry	BLOOD
ARHGAP1	Q07960	673	TRANS	Cognition_Meta	BOTH	-,-	0.345816	0.235716	0.453326	DECODE	UKBB_PPP	0.765966	1605.46	SCZ_PGC3	ARHGAP1	Transcriptome_Transcriptlvel	DLPFC	SMR	CMC+GTEX	SMR	-0.0417184	0.0266187	0.117055		35460606	10.1016/j.ajhg.2022.04.004	Jiang eet all Am J Hum Genet	BRAIN
ARHGAP1	Q07960	673	TRANS	Cognition_Meta	BOTH	-,-	0.345816	0.235716	0.453326	DECODE	UKBB_PPP	0.765966	1605.46	Major depressive disorder	ARHGAP1	Proteiome	BRAIN DPFC+FRONTAL CORTEX	SMR	ROS/MAP+Banner+MSBB	SMR	0.0690524	0.0229686	0.00264374		35882878	10.1038/s41467-022-31873-5	Wingo et all Nat Commun	BRAIN
ARHGAP1	Q07960	673	TRANS	Cognition_Meta	BOTH	-,-	0.345816	0.235716	0.453326	DECODE	UKBB_PPP	0.765966	1605.46	SCZ.Clozuk.2018	ARHGAP1	Transcriptome	BRAIN	SMR	PsychENCODE	SMR	0.031101	0.0461582	0.5		30545856	10.1126/science.aat8127	Gandal et all science	BRAIN
ARHGAP1	Q07960	673	TRANS	Cognition_Meta	BOTH	-,-	0.345816	0.235716	0.453326	DECODE	UKBB_PPP	0.765966	1605.46	SCZ	ARHGAP1	Proteiome	BLOOD	SMR	eQTLGen	SMR	0.032255	0.0729946	0.658575		37415601	10.3389/fgene.2023.1191264	Gedik et all Front Genet	BLOOD
ARHGAP1	Q07960	673	TRANS	Cognition_Meta	BOTH	-,-	0.345816	0.235716	0.453326	DECODE	UKBB_PPP	0.765966	1605.46	MDD	ARHGAP1	Proteiome	BRAIN	SMR	BrainMeta	SMR	0.0244872	0.0182492	0.179653		37415601	10.3389/fgene.2023.1191264	Gedik et all Front Genet	BRAIN
ARHGAP1	Q07960	673	TRANS	Cognition_Meta	BOTH	-,-	0.345816	0.235716	0.453326	DECODE	UKBB_PPP	0.765966	1605.46	BIP	ARHGAP1	Proteiome	BRAIN	SMR	BrainMeta	SMR	0.116934	0.0416304	0.00497169		37415601	10.3389/fgene.2023.1191264	Gedik et all Front Genet	BRAIN
ARHGAP1	Q07960	673	TRANS	Cognition_Meta	BOTH	-,-	0.345816	0.235716	0.453326	DECODE	UKBB_PPP	0.765966	1605.46	SCZ	ARHGAP1	Proteiome	BRAIN	SMR	BrainMeta	SMR	-0.0636623	0.0373389	0.088197		37415601	10.3389/fgene.2023.1191264	Gedik et all Front Genet	BRAIN
ARHGAP1	Q07960	673	TRANS	Cognition_Meta	BOTH	-,-	0.345816	0.235716	0.453326	DECODE	UKBB_PPP	0.765966	1605.46	MDD	ARHGAP1	Proteiome	BLOOD	SMR	eQTLGen	SMR	0.0575334	0.0399718	0.150052		37415601	10.3389/fgene.2023.1191264	Gedik et all Front Genet	BLOOD
ARHGAP1	Q07960	673	TRANS	Cognition_Meta	BOTH	-,-	0.345816	0.235716	0.453326	DECODE	UKBB_PPP	0.765966	1605.46	BIP	ARHGAP1	Proteiome	BLOOD	SMR	eQTLGen	SMR	-0.0219643	0.0901704	0.807551		37415601	10.3389/fgene.2023.1191264	Gedik et all Front Genet	BLOOD
ARHGAP1	Q07960	673	TRANS	Cognition_Meta	BOTH	-,-	0.345816	0.235716	0.453326	DECODE	UKBB_PPP	0.765966	1605.46	MDD	ARHGAP1	Proteiome	BRAIN	SMR	Wingo et al., 2022, in 722 samples	SMR	0.077621	0.0280672	0.00568292		37415601	10.3389/fgene.2023.1191264	Gedik et all Front Genet	BRAIN
ARHGAP1	Q07960	673	TRANS	Cognition_Meta	BOTH	-,-	0.345816	0.235716	0.453326	DECODE	UKBB_PPP	0.765966	1605.46	BIP	ARHGAP1	Proteiome	BRAIN	SMR	Wingo et al., 2022, in 722 samples	SMR	-0.00453425	0.0559515	0.935411		37415601	10.3389/fgene.2023.1191264	Gedik et all Front Genet	BRAIN
ARHGAP1	Q07960	673	TRANS	Cognition_Meta	BOTH	-,-	0.345816	0.235716	0.453326	DECODE	UKBB_PPP	0.765966	1605.46	SCZ	ARHGAP1	Proteiome	BRAIN	SMR	Wingo et al., 2022, in 722 samples	SMR	-0.153689	0.0501016	0.00215818		37415601	10.3389/fgene.2023.1191264	Gedik et all Front Genet	BRAIN
ARHGAP1	Q07960	673	TRANS	Cognition_Meta	BOTH	-,-	0.345816	0.235716	0.453326	DECODE	UKBB_PPP	0.765966	1605.46	SCZ	ARHGAP1	Transcriptome	BRAIN_DLPFC	TWAS	CMC	FUSION	0.92689		0.354		31691811	10.1093/hmg/ddz253	Hall et al Hum Mol Genet	BRAIN
ARHGAP1	Q07960	673	TRANS	Cognition_Meta	BOTH	-,-	0.345816	0.235716	0.453326	DECODE	UKBB_PPP	0.765966	1605.46	SCZ.Clozuk.2018	ARHGAP1	Transcriptome	BRAIN	TWAS	PsychENCODE	FUSION	-0.570979		0.568		30545856	10.1126/science.aat8127	Gandal et all science	BRAIN
ARHGAP1	Q07960	673	TRANS	Cognition_Meta	BOTH	-,-	0.345816	0.235716	0.453326	DECODE	UKBB_PPP	0.765966	1605.46	Major depressive disorder	ARHGAP1	Proteiome	BRAIN DPFC+FRONTAL CORTEX	TWAS	ROS/MAP+Banner+MSBB	FUSION	4.3005		1.7e-05		35882878	10.1038/s41467-022-31873-5	Wingo et all Nat Commun	BRAIN
ARHGAP1	Q07960	673	TRANS	Cognition_Meta	BOTH	-,-	0.345816	0.235716	0.453326	DECODE	UKBB_PPP	0.765966	1605.46	Major depressive disorder	ARHGAP1	Transcriptome	BRAIN DPFC	TWAS	783 donors of European ancestry	FUSION	3.887		0.000101		35882878	10.1038/s41467-022-31873-5	Wingo et all Nat Commun	BRAIN
ARHGAP1	Q07960	673	TRANS	Cognition_Meta	BOTH	-,-	0.345816	0.235716	0.453326	DECODE	UKBB_PPP	0.765966	1605.46	Depression Howard et all	ARHGAP1	Proteiome	BRAIN	PWAS	ROS/MAP	FUSION	2.99251		0.00277		33846625	10.1038/s41593-021-00832-6	Wingo Nat Neurosci	BRAIN
ARHGAP1	Q07960	673	TRANS	PGC3_SCZ_NoUKB	BOTH	-,-	0.754654	0.516676	0.754654	UKBB_PPP	metap	1.00718	3519.08	Major depressive disorder	ARHGAP1	Proteome	PLASMA	MR	AGES	TwoSampleMR	0.0155689	0.0268263	0.561674		36280454	https://doi.org/10.1016/j.biopsych.2022.08.015	Lu et al Biol Psychiatry	BLOOD
ARHGAP1	Q07960	673	TRANS	PGC3_SCZ_NoUKB	BOTH	-,-	0.754654	0.516676	0.754654	UKBB_PPP	metap	1.00718	3519.08	Deepression_Wray_tall	ARHGAP1	Proteiome	BLOOD	MR	AGES	TwoSampleMR	0.02	0.03	0.562		35296807	10.1038/s41380-022-01507-9	Deng et all Mol Psychiatry	BLOOD
ARHGAP1	Q07960	673	TRANS	PGC3_SCZ_NoUKB	BOTH	-,-	0.754654	0.516676	0.754654	UKBB_PPP	metap	1.00718	3519.08	SCZ_PGC3	ARHGAP1	Transcriptome_Transcriptlvel	DLPFC	SMR	CMC+GTEX	SMR	-0.0417184	0.0266187	0.117055		35460606	10.1016/j.ajhg.2022.04.004	Jiang eet all Am J Hum Genet	BRAIN
ARHGAP1	Q07960	673	TRANS	PGC3_SCZ_NoUKB	BOTH	-,-	0.754654	0.516676	0.754654	UKBB_PPP	metap	1.00718	3519.08	Major depressive disorder	ARHGAP1	Proteiome	BRAIN DPFC+FRONTAL CORTEX	SMR	ROS/MAP+Banner+MSBB	SMR	0.0690524	0.0229686	0.00264374		35882878	10.1038/s41467-022-31873-5	Wingo et all Nat Commun	BRAIN
ARHGAP1	Q07960	673	TRANS	PGC3_SCZ_NoUKB	BOTH	-,-	0.754654	0.516676	0.754654	UKBB_PPP	metap	1.00718	3519.08	SCZ.Clozuk.2018	ARHGAP1	Transcriptome	BRAIN	SMR	PsychENCODE	SMR	0.031101	0.0461582	0.5		30545856	10.1126/science.aat8127	Gandal et all science	BRAIN
ARHGAP1	Q07960	673	TRANS	PGC3_SCZ_NoUKB	BOTH	-,-	0.754654	0.516676	0.754654	UKBB_PPP	metap	1.00718	3519.08	SCZ	ARHGAP1	Proteiome	BLOOD	SMR	eQTLGen	SMR	0.032255	0.0729946	0.658575		37415601	10.3389/fgene.2023.1191264	Gedik et all Front Genet	BLOOD
ARHGAP1	Q07960	673	TRANS	PGC3_SCZ_NoUKB	BOTH	-,-	0.754654	0.516676	0.754654	UKBB_PPP	metap	1.00718	3519.08	MDD	ARHGAP1	Proteiome	BRAIN	SMR	BrainMeta	SMR	0.0244872	0.0182492	0.179653		37415601	10.3389/fgene.2023.1191264	Gedik et all Front Genet	BRAIN
ARHGAP1	Q07960	673	TRANS	PGC3_SCZ_NoUKB	BOTH	-,-	0.754654	0.516676	0.754654	UKBB_PPP	metap	1.00718	3519.08	BIP	ARHGAP1	Proteiome	BRAIN	SMR	BrainMeta	SMR	0.116934	0.0416304	0.00497169		37415601	10.3389/fgene.2023.1191264	Gedik et all Front Genet	BRAIN
ARHGAP1	Q07960	673	TRANS	PGC3_SCZ_NoUKB	BOTH	-,-	0.754654	0.516676	0.754654	UKBB_PPP	metap	1.00718	3519.08	SCZ	ARHGAP1	Proteiome	BRAIN	SMR	BrainMeta	SMR	-0.0636623	0.0373389	0.088197		37415601	10.3389/fgene.2023.1191264	Gedik et all Front Genet	BRAIN
ARHGAP1	Q07960	673	TRANS	PGC3_SCZ_NoUKB	BOTH	-,-	0.754654	0.516676	0.754654	UKBB_PPP	metap	1.00718	3519.08	MDD	ARHGAP1	Proteiome	BLOOD	SMR	eQTLGen	SMR	0.0575334	0.0399718	0.150052		37415601	10.3389/fgene.2023.1191264	Gedik et all Front Genet	BLOOD
ARHGAP1	Q07960	673	TRANS	PGC3_SCZ_NoUKB	BOTH	-,-	0.754654	0.516676	0.754654	UKBB_PPP	metap	1.00718	3519.08	BIP	ARHGAP1	Proteiome	BLOOD	SMR	eQTLGen	SMR	-0.0219643	0.0901704	0.807551		37415601	10.3389/fgene.2023.1191264	Gedik et all Front Genet	BLOOD
ARHGAP1	Q07960	673	TRANS	PGC3_SCZ_NoUKB	BOTH	-,-	0.754654	0.516676	0.754654	UKBB_PPP	metap	1.00718	3519.08	MDD	ARHGAP1	Proteiome	BRAIN	SMR	Wingo et al., 2022, in 722 samples	SMR	0.077621	0.0280672	0.00568292		37415601	10.3389/fgene.2023.1191264	Gedik et all Front Genet	BRAIN
ARHGAP1	Q07960	673	TRANS	PGC3_SCZ_NoUKB	BOTH	-,-	0.754654	0.516676	0.754654	UKBB_PPP	metap	1.00718	3519.08	BIP	ARHGAP1	Proteiome	BRAIN	SMR	Wingo et al., 2022, in 722 samples	SMR	-0.00453425	0.0559515	0.935411		37415601	10.3389/fgene.2023.1191264	Gedik et all Front Genet	BRAIN
ARHGAP1	Q07960	673	TRANS	PGC3_SCZ_NoUKB	BOTH	-,-	0.754654	0.516676	0.754654	UKBB_PPP	metap	1.00718	3519.08	SCZ	ARHGAP1	Proteiome	BRAIN	SMR	Wingo et al., 2022, in 722 samples	SMR	-0.153689	0.0501016	0.00215818		37415601	10.3389/fgene.2023.1191264	Gedik et all Front Genet	BRAIN
ARHGAP1	Q07960	673	TRANS	PGC3_SCZ_NoUKB	BOTH	-,-	0.754654	0.516676	0.754654	UKBB_PPP	metap	1.00718	3519.08	SCZ	ARHGAP1	Transcriptome	BRAIN_DLPFC	TWAS	CMC	FUSION	0.92689		0.354		31691811	10.1093/hmg/ddz253	Hall et al Hum Mol Genet	BRAIN
ARHGAP1	Q07960	673	TRANS	PGC3_SCZ_NoUKB	BOTH	-,-	0.754654	0.516676	0.754654	UKBB_PPP	metap	1.00718	3519.08	SCZ.Clozuk.2018	ARHGAP1	Transcriptome	BRAIN	TWAS	PsychENCODE	FUSION	-0.570979		0.568		30545856	10.1126/science.aat8127	Gandal et all science	BRAIN
ARHGAP1	Q07960	673	TRANS	PGC3_SCZ_NoUKB	BOTH	-,-	0.754654	0.516676	0.754654	UKBB_PPP	metap	1.00718	3519.08	Major depressive disorder	ARHGAP1	Proteiome	BRAIN DPFC+FRONTAL CORTEX	TWAS	ROS/MAP+Banner+MSBB	FUSION	4.3005		1.7e-05		35882878	10.1038/s41467-022-31873-5	Wingo et all Nat Commun	BRAIN
ARHGAP1	Q07960	673	TRANS	PGC3_SCZ_NoUKB	BOTH	-,-	0.754654	0.516676	0.754654	UKBB_PPP	metap	1.00718	3519.08	Major depressive disorder	ARHGAP1	Transcriptome	BRAIN DPFC	TWAS	783 donors of European ancestry	FUSION	3.887		0.000101		35882878	10.1038/s41467-022-31873-5	Wingo et all Nat Commun	BRAIN
ARHGAP1	Q07960	673	TRANS	PGC3_SCZ_NoUKB	BOTH	-,-	0.754654	0.516676	0.754654	UKBB_PPP	metap	1.00718	3519.08	Depression Howard et all	ARHGAP1	Proteiome	BRAIN	PWAS	ROS/MAP	FUSION	2.99251		0.00277		33846625	10.1038/s41593-021-00832-6	Wingo Nat Neurosci	BRAIN
ARHGAP25	P42331	28951	CIS	BIP_PGC3_noukb	BOTH	+,+	0.0645608	0.0645608	0.140063	metap	UKBB_PPP	0.503817	241.328	SCZ	ARHGAP25	Proteome	PLASMA	MR	deCODE	TwoSampleMR	-0.0541228	0.0483871	0.263337		37085628	10.1007/s00439-023-02562-0	Dang et al Human Genetics	BLOOD
ARHGAP25	P42331	28951	CIS	BIP_PGC3_noukb	BOTH	+,+	0.0645608	0.0645608	0.140063	metap	UKBB_PPP	0.503817	241.328	BIP	ARHGAP25	Proteome	PLASMA	MR	deCODE	TwoSampleMR	0.0984752	0.0639401	0.123532		37085628	10.1007/s00439-023-02562-0	Dang et al Human Genetics	BLOOD
ARHGAP25	P42331	28951	CIS	BIP_PGC3_noukb	BOTH	+,+	0.0645608	0.0645608	0.140063	metap	UKBB_PPP	0.503817	241.328	MDD	ARHGAP25	Proteome	PLASMA	MR	deCODE	TwoSampleMR	0.00748362	0.0235739	0.7509		37085628	10.1007/s00439-023-02562-0	Dang et al Human Genetics	BLOOD
ARHGAP25	P42331	28951	CIS	BIP_PGC3_noukb	BOTH	+,+	0.0645608	0.0645608	0.140063	metap	UKBB_PPP	0.503817	241.328	Bipolar disorder	ARHGAP25	Proteome	PLASMA	MR	FENLAND	TwoSampleMR	0.0428799	0.0335981	0.201864		36280454	https://doi.org/10.1016/j.biopsych.2022.08.015	Lu et al Biol Psychiatry	BLOOD
ARHGAP25	P42331	28951	CIS	BIP_PGC3_noukb	BOTH	+,+	0.0645608	0.0645608	0.140063	metap	UKBB_PPP	0.503817	241.328	Major depressive disorder	ARHGAP25	Proteome	PLASMA	MR	FENLAND	TwoSampleMR	0.00715765	0.0154825	0.643863		36280454	https://doi.org/10.1016/j.biopsych.2022.08.015	Lu et al Biol Psychiatry	BLOOD
ARHGAP25	P42331	28951	CIS	BIP_PGC3_noukb	BOTH	+,+	0.0645608	0.0645608	0.140063	metap	UKBB_PPP	0.503817	241.328	Schizophrenia	ARHGAP25	Proteome	PLASMA	MR	FENLAND	TwoSampleMR	-0.0137899	0.0270493	0.610186		36280454	https://doi.org/10.1016/j.biopsych.2022.08.015	Lu et al Biol Psychiatry	BLOOD
ARHGAP25	P42331	28951	CIS	BIP_PGC3_noukb	BOTH	+,+	0.0645608	0.0645608	0.140063	metap	UKBB_PPP	0.503817	241.328	SCZ_PGC3	ARHGAP25	Transcriptome	DLPFC	MR	CMC+GTEX	MendelianRandomization			0.786817		35460606	10.1016/j.ajhg.2022.04.004	Jiang eet all Am J Hum Genet	BRAIN
ARHGAP25	P42331	28951	CIS	BIP_PGC3_noukb	BOTH	+,+	0.0645608	0.0645608	0.140063	metap	UKBB_PPP	0.503817	241.328	SCZ_PGC3	ARHGAP25	Transcriptome	DLPFC	MR	CMC+GTEX	MendelianRandomization			0.754735		35460606	10.1016/j.ajhg.2022.04.004	Jiang eet all Am J Hum Genet	BRAIN
ARHGAP25	P42331	28951	CIS	BIP_PGC3_noukb	BOTH	+,+	0.0645608	0.0645608	0.140063	metap	UKBB_PPP	0.503817	241.328	SCZ_PGC3	ARHGAP25	Transcriptome	DLPFC	MR	CMC+GTEX	MendelianRandomization			0.679463		35460606	10.1016/j.ajhg.2022.04.004	Jiang eet all Am J Hum Genet	BRAIN
ARHGAP25	P42331	28951	CIS	BIP_PGC3_noukb	BOTH	+,+	0.0645608	0.0645608	0.140063	metap	UKBB_PPP	0.503817	241.328	SCZ_PGC3	ARHGAP25	Transcriptome	DLPFC	MR	CMC+GTEX	EMIC			0.215064		35460606	10.1016/j.ajhg.2022.04.004	Jiang eet all Am J Hum Genet	BRAIN
ARHGAP25	P42331	28951	CIS	BIP_PGC3_noukb	BOTH	+,+	0.0645608	0.0645608	0.140063	metap	UKBB_PPP	0.503817	241.328	BIP_2019_Stahl_etall	ARHGAP25	Transcriptome	DLPFC	MR	CMC+GTEX	MendelianRandomization			0.675653		35460606	10.1016/j.ajhg.2022.04.004	Jiang eet all Am J Hum Genet	BRAIN
ARHGAP25	P42331	28951	CIS	BIP_PGC3_noukb	BOTH	+,+	0.0645608	0.0645608	0.140063	metap	UKBB_PPP	0.503817	241.328	BIP_2019_Stahl_etall	ARHGAP25	Transcriptome	DLPFC	MR	CMC+GTEX	MendelianRandomization			0.538407		35460606	10.1016/j.ajhg.2022.04.004	Jiang eet all Am J Hum Genet	BRAIN
ARHGAP25	P42331	28951	CIS	BIP_PGC3_noukb	BOTH	+,+	0.0645608	0.0645608	0.140063	metap	UKBB_PPP	0.503817	241.328	BIP_2019_Stahl_etall	ARHGAP25	Transcriptome	DLPFC	MR	CMC+GTEX	MendelianRandomization			0.540713		35460606	10.1016/j.ajhg.2022.04.004	Jiang eet all Am J Hum Genet	BRAIN
ARHGAP25	P42331	28951	CIS	BIP_PGC3_noukb	BOTH	+,+	0.0645608	0.0645608	0.140063	metap	UKBB_PPP	0.503817	241.328	BIP_2019_Stahl_etall	ARHGAP25	Transcriptome	DLPFC	MR	CMC+GTEX	EMIC			0.518191		35460606	10.1016/j.ajhg.2022.04.004	Jiang eet all Am J Hum Genet	BRAIN
ARHGAP25	P42331	28951	CIS	BIP_PGC3_noukb	BOTH	+,+	0.0645608	0.0645608	0.140063	metap	UKBB_PPP	0.503817	241.328	Deepression_Wray_tall	ARHGAP25	Proteiome	BRAIN DLPFC	MR	ROS/MAP	TwoSampleMR	0.02	0.03	0.625		35296807	10.1038/s41380-022-01507-9	Deng et all Mol Psychiatry	BRAIN
ARHGAP25	P42331	28951	CIS	BIP_PGC3_noukb	BOTH	+,+	0.0645608	0.0645608	0.140063	metap	UKBB_PPP	0.503817	241.328	Deepression_Wray_tall	ARHGAP25	Transcriptome	BRAIN DLPFC	MR	PsychENCODE	TwoSampleMR	0	0.01	0.655		35296807	10.1038/s41380-022-01507-9	Deng et all Mol Psychiatry	BRAIN
ARHGAP25	P42331	28951	CIS	BIP_PGC3_noukb	BOTH	+,+	0.0645608	0.0645608	0.140063	metap	UKBB_PPP	0.503817	241.328	SCZ_PGC3	ARHGAP25	Transcriptome	DLPFC	SMR	CMC+GTEX	SMR	0.0201284	0.0111794	0.0717837		35460606	10.1016/j.ajhg.2022.04.004	Jiang eet all Am J Hum Genet	BRAIN
ARHGAP25	P42331	28951	CIS	BIP_PGC3_noukb	BOTH	+,+	0.0645608	0.0645608	0.140063	metap	UKBB_PPP	0.503817	241.328	SCZ.Clozuk.2018	ARHGAP25	Transcriptome	BRAIN	SMR	PsychENCODE	SMR	0.00129421	0.0124068	0.917		30545856	10.1126/science.aat8127	Gandal et all science	BRAIN
ARHGAP25	P42331	28951	CIS	BIP_PGC3_noukb	BOTH	+,+	0.0645608	0.0645608	0.140063	metap	UKBB_PPP	0.503817	241.328	BD.PGC.ruderferCell2018	ARHGAP25	Transcriptome	BRAIN	SMR	PsychENCODE	SMR	-0.0158906	0.0188496	0.399217		30545856	10.1126/science.aat8127	Gandal et all science	BRAIN
ARHGAP25	P42331	28951	CIS	BIP_PGC3_noukb	BOTH	+,+	0.0645608	0.0645608	0.140063	metap	UKBB_PPP	0.503817	241.328	Depression Howard et all	ARHGAP25	Proteiome	BRAIN DPFC	SMR	ROS/MAP	SMR	0.0169742	0.0347223	0.624944		33846625	10.1038/s41593-021-00832-6	Wingo Nat Neurosci	BRAIN
ARHGAP25	P42331	28951	CIS	BIP_PGC3_noukb	BOTH	+,+	0.0645608	0.0645608	0.140063	metap	UKBB_PPP	0.503817	241.328	MDD	ARHGAP25	Proteiome	BRAIN	SMR	BrainMeta	SMR	0.00374563	0.00604325	0.535387		37415601	10.3389/fgene.2023.1191264	Gedik et all Front Genet	BRAIN
ARHGAP25	P42331	28951	CIS	BIP_PGC3_noukb	BOTH	+,+	0.0645608	0.0645608	0.140063	metap	UKBB_PPP	0.503817	241.328	BIP	ARHGAP25	Proteiome	BRAIN	SMR	BrainMeta	SMR	-0.0141345	0.0133033	0.288019		37415601	10.3389/fgene.2023.1191264	Gedik et all Front Genet	BRAIN
ARHGAP25	P42331	28951	CIS	BIP_PGC3_noukb	BOTH	+,+	0.0645608	0.0645608	0.140063	metap	UKBB_PPP	0.503817	241.328	SCZ	ARHGAP25	Proteiome	BRAIN	SMR	BrainMeta	SMR	0.0222099	0.0118754	0.0614495		37415601	10.3389/fgene.2023.1191264	Gedik et all Front Genet	BRAIN
ARHGAP25	P42331	28951	CIS	BIP_PGC3_noukb	BOTH	+,+	0.0645608	0.0645608	0.140063	metap	UKBB_PPP	0.503817	241.328	MDD	ARHGAP25	Proteiome	BLOOD	SMR	eQTLGen	SMR	-0.0165157	0.0234526	0.481297		37415601	10.3389/fgene.2023.1191264	Gedik et all Front Genet	BLOOD
ARHGAP25	P42331	28951	CIS	BIP_PGC3_noukb	BOTH	+,+	0.0645608	0.0645608	0.140063	metap	UKBB_PPP	0.503817	241.328	BIP	ARHGAP25	Proteiome	BLOOD	SMR	eQTLGen	SMR	-0.0106447	0.0511475	0.835138		37415601	10.3389/fgene.2023.1191264	Gedik et all Front Genet	BLOOD
ARHGAP25	P42331	28951	CIS	BIP_PGC3_noukb	BOTH	+,+	0.0645608	0.0645608	0.140063	metap	UKBB_PPP	0.503817	241.328	MDD	ARHGAP25	Proteiome	BRAIN	SMR	Wingo et al., 2022, in 722 samples	SMR	0.00313993	0.0064193	0.624743		37415601	10.3389/fgene.2023.1191264	Gedik et all Front Genet	BRAIN
ARHGAP25	P42331	28951	CIS	BIP_PGC3_noukb	BOTH	+,+	0.0645608	0.0645608	0.140063	metap	UKBB_PPP	0.503817	241.328	BIP	ARHGAP25	Proteiome	BRAIN	SMR	Wingo et al., 2022, in 722 samples	SMR	-0.011874	0.0138078	0.389818		37415601	10.3389/fgene.2023.1191264	Gedik et all Front Genet	BRAIN
ARHGAP25	P42331	28951	CIS	BIP_PGC3_noukb	BOTH	+,+	0.0645608	0.0645608	0.140063	metap	UKBB_PPP	0.503817	241.328	SCZ	ARHGAP25	Proteiome	BRAIN	SMR	Wingo et al., 2022, in 722 samples	SMR	0.0133765	0.0124506	0.282659		37415601	10.3389/fgene.2023.1191264	Gedik et all Front Genet	BRAIN
ARHGAP25	P42331	28951	CIS	BIP_PGC3_noukb	BOTH	+,+	0.0645608	0.0645608	0.140063	metap	UKBB_PPP	0.503817	241.328	MDD	ARHGAP25	Proteiome	BLOOD	SMR	deCODE	SMR	0.014977	0.0293891	0.610326		37415601	10.3389/fgene.2023.1191264	Gedik et all Front Genet	BLOOD
ARHGAP25	P42331	28951	CIS	BIP_PGC3_noukb	BOTH	+,+	0.0645608	0.0645608	0.140063	metap	UKBB_PPP	0.503817	241.328	BIP	ARHGAP25	Proteiome	BLOOD	SMR	deCODE	SMR	0.0984752	0.0641634	0.124843		37415601	10.3389/fgene.2023.1191264	Gedik et all Front Genet	BLOOD
ARHGAP25	P42331	28951	CIS	BIP_PGC3_noukb	BOTH	+,+	0.0645608	0.0645608	0.140063	metap	UKBB_PPP	0.503817	241.328	SCZ	ARHGAP25	Transcriptome	BRAIN_DLPFC	TWAS	CMC	FUSION	1.07718		0.281		31691811	10.1093/hmg/ddz253	Hall et al Hum Mol Genet	BRAIN
ARHGAP25	P42331	28951	CIS	BIP_PGC3_noukb	BOTH	+,+	0.0645608	0.0645608	0.140063	metap	UKBB_PPP	0.503817	241.328	SCZ.Clozuk.2018	ARHGAP25	Transcriptome	BRAIN	TWAS	PsychENCODE	FUSION	0.315		0.753		30545856	10.1126/science.aat8127	Gandal et all science	BRAIN
ARHGAP25	P42331	28951	CIS	BIP_PGC3_noukb	BOTH	+,+	0.0645608	0.0645608	0.140063	metap	UKBB_PPP	0.503817	241.328	BD.PGC.ruderferCell2018	ARHGAP25	Transcriptome	BRAIN	TWAS	PsychENCODE	FUSION	-1.31852		0.187		30545856	10.1126/science.aat8127	Gandal et all science	BRAIN
ARHGAP25	P42331	28951	CIS	BIP_PGC3_noukb	BOTH	+,+	0.0645608	0.0645608	0.140063	metap	UKBB_PPP	0.503817	241.328	Depression Howard et all	ARHGAP25	Proteiome	BRAIN DPFC	PWAS	ROS/MAP	FUSION	0.9695		0.332		33846625	10.1038/s41593-021-00832-6	Wingo Nat Neurosci	BRAIN
ARHGAP25	P42331	28951	CIS	BIP_PGC3_noukb	BOTH	+,+	0.0645608	0.0645608	0.140063	metap	UKBB_PPP	0.503817	241.328	Depression Howard et all	ARHGAP25	Transcriptome	BRAIN DPFC	TWAS	dPFC of 152 participants of European descent	FUSION	-0.4778		0.63277		33846625	10.1038/s41593-021-00832-6	Wingo Nat Neurosci	BRAIN
ARHGAP25	P42331	28951	CIS	BIP_PGC3_noukb	BOTH	+,+	0.0645608	0.0645608	0.140063	metap	UKBB_PPP	0.503817	241.328	Depression Howard et all	ARHGAP25	Proteiome	BRAIN	PWAS	ROS/MAP	FUSION	0.219534		0.826		33846625	10.1038/s41593-021-00832-6	Wingo Nat Neurosci	BRAIN
ARHGAP25	P42331	28951	CIS	Cognition_Meta	BOTH	+,+	0.388457	0.197515	0.641478	UKBB_PPP	DECODE	0.860503	738.311	SCZ	ARHGAP25	Proteome	PLASMA	MR	deCODE	TwoSampleMR	-0.0541228	0.0483871	0.263337		37085628	10.1007/s00439-023-02562-0	Dang et al Human Genetics	BLOOD
ARHGAP25	P42331	28951	CIS	Cognition_Meta	BOTH	+,+	0.388457	0.197515	0.641478	UKBB_PPP	DECODE	0.860503	738.311	BIP	ARHGAP25	Proteome	PLASMA	MR	deCODE	TwoSampleMR	0.0984752	0.0639401	0.123532		37085628	10.1007/s00439-023-02562-0	Dang et al Human Genetics	BLOOD
ARHGAP25	P42331	28951	CIS	Cognition_Meta	BOTH	+,+	0.388457	0.197515	0.641478	UKBB_PPP	DECODE	0.860503	738.311	MDD	ARHGAP25	Proteome	PLASMA	MR	deCODE	TwoSampleMR	0.00748362	0.0235739	0.7509		37085628	10.1007/s00439-023-02562-0	Dang et al Human Genetics	BLOOD
ARHGAP25	P42331	28951	CIS	Cognition_Meta	BOTH	+,+	0.388457	0.197515	0.641478	UKBB_PPP	DECODE	0.860503	738.311	Bipolar disorder	ARHGAP25	Proteome	PLASMA	MR	FENLAND	TwoSampleMR	0.0428799	0.0335981	0.201864		36280454	https://doi.org/10.1016/j.biopsych.2022.08.015	Lu et al Biol Psychiatry	BLOOD
ARHGAP25	P42331	28951	CIS	Cognition_Meta	BOTH	+,+	0.388457	0.197515	0.641478	UKBB_PPP	DECODE	0.860503	738.311	Major depressive disorder	ARHGAP25	Proteome	PLASMA	MR	FENLAND	TwoSampleMR	0.00715765	0.0154825	0.643863		36280454	https://doi.org/10.1016/j.biopsych.2022.08.015	Lu et al Biol Psychiatry	BLOOD
ARHGAP25	P42331	28951	CIS	Cognition_Meta	BOTH	+,+	0.388457	0.197515	0.641478	UKBB_PPP	DECODE	0.860503	738.311	Schizophrenia	ARHGAP25	Proteome	PLASMA	MR	FENLAND	TwoSampleMR	-0.0137899	0.0270493	0.610186		36280454	https://doi.org/10.1016/j.biopsych.2022.08.015	Lu et al Biol Psychiatry	BLOOD
ARHGAP25	P42331	28951	CIS	Cognition_Meta	BOTH	+,+	0.388457	0.197515	0.641478	UKBB_PPP	DECODE	0.860503	738.311	SCZ_PGC3	ARHGAP25	Transcriptome	DLPFC	MR	CMC+GTEX	MendelianRandomization			0.786817		35460606	10.1016/j.ajhg.2022.04.004	Jiang eet all Am J Hum Genet	BRAIN
ARHGAP25	P42331	28951	CIS	Cognition_Meta	BOTH	+,+	0.388457	0.197515	0.641478	UKBB_PPP	DECODE	0.860503	738.311	SCZ_PGC3	ARHGAP25	Transcriptome	DLPFC	MR	CMC+GTEX	MendelianRandomization			0.754735		35460606	10.1016/j.ajhg.2022.04.004	Jiang eet all Am J Hum Genet	BRAIN
ARHGAP25	P42331	28951	CIS	Cognition_Meta	BOTH	+,+	0.388457	0.197515	0.641478	UKBB_PPP	DECODE	0.860503	738.311	SCZ_PGC3	ARHGAP25	Transcriptome	DLPFC	MR	CMC+GTEX	MendelianRandomization			0.679463		35460606	10.1016/j.ajhg.2022.04.004	Jiang eet all Am J Hum Genet	BRAIN
ARHGAP25	P42331	28951	CIS	Cognition_Meta	BOTH	+,+	0.388457	0.197515	0.641478	UKBB_PPP	DECODE	0.860503	738.311	SCZ_PGC3	ARHGAP25	Transcriptome	DLPFC	MR	CMC+GTEX	EMIC			0.215064		35460606	10.1016/j.ajhg.2022.04.004	Jiang eet all Am J Hum Genet	BRAIN
ARHGAP25	P42331	28951	CIS	Cognition_Meta	BOTH	+,+	0.388457	0.197515	0.641478	UKBB_PPP	DECODE	0.860503	738.311	BIP_2019_Stahl_etall	ARHGAP25	Transcriptome	DLPFC	MR	CMC+GTEX	MendelianRandomization			0.675653		35460606	10.1016/j.ajhg.2022.04.004	Jiang eet all Am J Hum Genet	BRAIN
ARHGAP25	P42331	28951	CIS	Cognition_Meta	BOTH	+,+	0.388457	0.197515	0.641478	UKBB_PPP	DECODE	0.860503	738.311	BIP_2019_Stahl_etall	ARHGAP25	Transcriptome	DLPFC	MR	CMC+GTEX	MendelianRandomization			0.538407		35460606	10.1016/j.ajhg.2022.04.004	Jiang eet all Am J Hum Genet	BRAIN
ARHGAP25	P42331	28951	CIS	Cognition_Meta	BOTH	+,+	0.388457	0.197515	0.641478	UKBB_PPP	DECODE	0.860503	738.311	BIP_2019_Stahl_etall	ARHGAP25	Transcriptome	DLPFC	MR	CMC+GTEX	MendelianRandomization			0.540713		35460606	10.1016/j.ajhg.2022.04.004	Jiang eet all Am J Hum Genet	BRAIN
ARHGAP25	P42331	28951	CIS	Cognition_Meta	BOTH	+,+	0.388457	0.197515	0.641478	UKBB_PPP	DECODE	0.860503	738.311	BIP_2019_Stahl_etall	ARHGAP25	Transcriptome	DLPFC	MR	CMC+GTEX	EMIC			0.518191		35460606	10.1016/j.ajhg.2022.04.004	Jiang eet all Am J Hum Genet	BRAIN
ARHGAP25	P42331	28951	CIS	Cognition_Meta	BOTH	+,+	0.388457	0.197515	0.641478	UKBB_PPP	DECODE	0.860503	738.311	Deepression_Wray_tall	ARHGAP25	Proteiome	BRAIN DLPFC	MR	ROS/MAP	TwoSampleMR	0.02	0.03	0.625		35296807	10.1038/s41380-022-01507-9	Deng et all Mol Psychiatry	BRAIN
ARHGAP25	P42331	28951	CIS	Cognition_Meta	BOTH	+,+	0.388457	0.197515	0.641478	UKBB_PPP	DECODE	0.860503	738.311	Deepression_Wray_tall	ARHGAP25	Transcriptome	BRAIN DLPFC	MR	PsychENCODE	TwoSampleMR	0	0.01	0.655		35296807	10.1038/s41380-022-01507-9	Deng et all Mol Psychiatry	BRAIN
ARHGAP25	P42331	28951	CIS	Cognition_Meta	BOTH	+,+	0.388457	0.197515	0.641478	UKBB_PPP	DECODE	0.860503	738.311	SCZ_PGC3	ARHGAP25	Transcriptome	DLPFC	SMR	CMC+GTEX	SMR	0.0201284	0.0111794	0.0717837		35460606	10.1016/j.ajhg.2022.04.004	Jiang eet all Am J Hum Genet	BRAIN
ARHGAP25	P42331	28951	CIS	Cognition_Meta	BOTH	+,+	0.388457	0.197515	0.641478	UKBB_PPP	DECODE	0.860503	738.311	SCZ.Clozuk.2018	ARHGAP25	Transcriptome	BRAIN	SMR	PsychENCODE	SMR	0.00129421	0.0124068	0.917		30545856	10.1126/science.aat8127	Gandal et all science	BRAIN
ARHGAP25	P42331	28951	CIS	Cognition_Meta	BOTH	+,+	0.388457	0.197515	0.641478	UKBB_PPP	DECODE	0.860503	738.311	BD.PGC.ruderferCell2018	ARHGAP25	Transcriptome	BRAIN	SMR	PsychENCODE	SMR	-0.0158906	0.0188496	0.399217		30545856	10.1126/science.aat8127	Gandal et all science	BRAIN
ARHGAP25	P42331	28951	CIS	Cognition_Meta	BOTH	+,+	0.388457	0.197515	0.641478	UKBB_PPP	DECODE	0.860503	738.311	Depression Howard et all	ARHGAP25	Proteiome	BRAIN DPFC	SMR	ROS/MAP	SMR	0.0169742	0.0347223	0.624944		33846625	10.1038/s41593-021-00832-6	Wingo Nat Neurosci	BRAIN
ARHGAP25	P42331	28951	CIS	Cognition_Meta	BOTH	+,+	0.388457	0.197515	0.641478	UKBB_PPP	DECODE	0.860503	738.311	MDD	ARHGAP25	Proteiome	BRAIN	SMR	BrainMeta	SMR	0.00374563	0.00604325	0.535387		37415601	10.3389/fgene.2023.1191264	Gedik et all Front Genet	BRAIN
ARHGAP25	P42331	28951	CIS	Cognition_Meta	BOTH	+,+	0.388457	0.197515	0.641478	UKBB_PPP	DECODE	0.860503	738.311	BIP	ARHGAP25	Proteiome	BRAIN	SMR	BrainMeta	SMR	-0.0141345	0.0133033	0.288019		37415601	10.3389/fgene.2023.1191264	Gedik et all Front Genet	BRAIN
ARHGAP25	P42331	28951	CIS	Cognition_Meta	BOTH	+,+	0.388457	0.197515	0.641478	UKBB_PPP	DECODE	0.860503	738.311	SCZ	ARHGAP25	Proteiome	BRAIN	SMR	BrainMeta	SMR	0.0222099	0.0118754	0.0614495		37415601	10.3389/fgene.2023.1191264	Gedik et all Front Genet	BRAIN
ARHGAP25	P42331	28951	CIS	Cognition_Meta	BOTH	+,+	0.388457	0.197515	0.641478	UKBB_PPP	DECODE	0.860503	738.311	MDD	ARHGAP25	Proteiome	BLOOD	SMR	eQTLGen	SMR	-0.0165157	0.0234526	0.481297		37415601	10.3389/fgene.2023.1191264	Gedik et all Front Genet	BLOOD
ARHGAP25	P42331	28951	CIS	Cognition_Meta	BOTH	+,+	0.388457	0.197515	0.641478	UKBB_PPP	DECODE	0.860503	738.311	BIP	ARHGAP25	Proteiome	BLOOD	SMR	eQTLGen	SMR	-0.0106447	0.0511475	0.835138		37415601	10.3389/fgene.2023.1191264	Gedik et all Front Genet	BLOOD
ARHGAP25	P42331	28951	CIS	Cognition_Meta	BOTH	+,+	0.388457	0.197515	0.641478	UKBB_PPP	DECODE	0.860503	738.311	MDD	ARHGAP25	Proteiome	BRAIN	SMR	Wingo et al., 2022, in 722 samples	SMR	0.00313993	0.0064193	0.624743		37415601	10.3389/fgene.2023.1191264	Gedik et all Front Genet	BRAIN
ARHGAP25	P42331	28951	CIS	Cognition_Meta	BOTH	+,+	0.388457	0.197515	0.641478	UKBB_PPP	DECODE	0.860503	738.311	BIP	ARHGAP25	Proteiome	BRAIN	SMR	Wingo et al., 2022, in 722 samples	SMR	-0.011874	0.0138078	0.389818		37415601	10.3389/fgene.2023.1191264	Gedik et all Front Genet	BRAIN
ARHGAP25	P42331	28951	CIS	Cognition_Meta	BOTH	+,+	0.388457	0.197515	0.641478	UKBB_PPP	DECODE	0.860503	738.311	SCZ	ARHGAP25	Proteiome	BRAIN	SMR	Wingo et al., 2022, in 722 samples	SMR	0.0133765	0.0124506	0.282659		37415601	10.3389/fgene.2023.1191264	Gedik et all Front Genet	BRAIN
ARHGAP25	P42331	28951	CIS	Cognition_Meta	BOTH	+,+	0.388457	0.197515	0.641478	UKBB_PPP	DECODE	0.860503	738.311	MDD	ARHGAP25	Proteiome	BLOOD	SMR	deCODE	SMR	0.014977	0.0293891	0.610326		37415601	10.3389/fgene.2023.1191264	Gedik et all Front Genet	BLOOD
ARHGAP25	P42331	28951	CIS	Cognition_Meta	BOTH	+,+	0.388457	0.197515	0.641478	UKBB_PPP	DECODE	0.860503	738.311	BIP	ARHGAP25	Proteiome	BLOOD	SMR	deCODE	SMR	0.0984752	0.0641634	0.124843		37415601	10.3389/fgene.2023.1191264	Gedik et all Front Genet	BLOOD
ARHGAP25	P42331	28951	CIS	Cognition_Meta	BOTH	+,+	0.388457	0.197515	0.641478	UKBB_PPP	DECODE	0.860503	738.311	SCZ	ARHGAP25	Transcriptome	BRAIN_DLPFC	TWAS	CMC	FUSION	1.07718		0.281		31691811	10.1093/hmg/ddz253	Hall et al Hum Mol Genet	BRAIN
ARHGAP25	P42331	28951	CIS	Cognition_Meta	BOTH	+,+	0.388457	0.197515	0.641478	UKBB_PPP	DECODE	0.860503	738.311	SCZ.Clozuk.2018	ARHGAP25	Transcriptome	BRAIN	TWAS	PsychENCODE	FUSION	0.315		0.753		30545856	10.1126/science.aat8127	Gandal et all science	BRAIN
ARHGAP25	P42331	28951	CIS	Cognition_Meta	BOTH	+,+	0.388457	0.197515	0.641478	UKBB_PPP	DECODE	0.860503	738.311	BD.PGC.ruderferCell2018	ARHGAP25	Transcriptome	BRAIN	TWAS	PsychENCODE	FUSION	-1.31852		0.187		30545856	10.1126/science.aat8127	Gandal et all science	BRAIN
ARHGAP25	P42331	28951	CIS	Cognition_Meta	BOTH	+,+	0.388457	0.197515	0.641478	UKBB_PPP	DECODE	0.860503	738.311	Depression Howard et all	ARHGAP25	Proteiome	BRAIN DPFC	PWAS	ROS/MAP	FUSION	0.9695		0.332		33846625	10.1038/s41593-021-00832-6	Wingo Nat Neurosci	BRAIN
ARHGAP25	P42331	28951	CIS	Cognition_Meta	BOTH	+,+	0.388457	0.197515	0.641478	UKBB_PPP	DECODE	0.860503	738.311	Depression Howard et all	ARHGAP25	Transcriptome	BRAIN DPFC	TWAS	dPFC of 152 participants of European descent	FUSION	-0.4778		0.63277		33846625	10.1038/s41593-021-00832-6	Wingo Nat Neurosci	BRAIN
ARHGAP25	P42331	28951	CIS	Cognition_Meta	BOTH	+,+	0.388457	0.197515	0.641478	UKBB_PPP	DECODE	0.860503	738.311	Depression Howard et all	ARHGAP25	Proteiome	BRAIN	PWAS	ROS/MAP	FUSION	0.219534		0.826		33846625	10.1038/s41593-021-00832-6	Wingo Nat Neurosci	BRAIN
ARHGAP25	P42331	28951	CIS	PGC3_SCZ_NoUKB	BOTH	-,-	0.657622	0.356284	0.833737	DECODE	UKBB_PPP	1.00437	1331.79	SCZ	ARHGAP25	Proteome	PLASMA	MR	deCODE	TwoSampleMR	-0.0541228	0.0483871	0.263337		37085628	10.1007/s00439-023-02562-0	Dang et al Human Genetics	BLOOD
ARHGAP25	P42331	28951	CIS	PGC3_SCZ_NoUKB	BOTH	-,-	0.657622	0.356284	0.833737	DECODE	UKBB_PPP	1.00437	1331.79	BIP	ARHGAP25	Proteome	PLASMA	MR	deCODE	TwoSampleMR	0.0984752	0.0639401	0.123532		37085628	10.1007/s00439-023-02562-0	Dang et al Human Genetics	BLOOD
ARHGAP25	P42331	28951	CIS	PGC3_SCZ_NoUKB	BOTH	-,-	0.657622	0.356284	0.833737	DECODE	UKBB_PPP	1.00437	1331.79	MDD	ARHGAP25	Proteome	PLASMA	MR	deCODE	TwoSampleMR	0.00748362	0.0235739	0.7509		37085628	10.1007/s00439-023-02562-0	Dang et al Human Genetics	BLOOD
ARHGAP25	P42331	28951	CIS	PGC3_SCZ_NoUKB	BOTH	-,-	0.657622	0.356284	0.833737	DECODE	UKBB_PPP	1.00437	1331.79	Bipolar disorder	ARHGAP25	Proteome	PLASMA	MR	FENLAND	TwoSampleMR	0.0428799	0.0335981	0.201864		36280454	https://doi.org/10.1016/j.biopsych.2022.08.015	Lu et al Biol Psychiatry	BLOOD
ARHGAP25	P42331	28951	CIS	PGC3_SCZ_NoUKB	BOTH	-,-	0.657622	0.356284	0.833737	DECODE	UKBB_PPP	1.00437	1331.79	Major depressive disorder	ARHGAP25	Proteome	PLASMA	MR	FENLAND	TwoSampleMR	0.00715765	0.0154825	0.643863		36280454	https://doi.org/10.1016/j.biopsych.2022.08.015	Lu et al Biol Psychiatry	BLOOD
ARHGAP25	P42331	28951	CIS	PGC3_SCZ_NoUKB	BOTH	-,-	0.657622	0.356284	0.833737	DECODE	UKBB_PPP	1.00437	1331.79	Schizophrenia	ARHGAP25	Proteome	PLASMA	MR	FENLAND	TwoSampleMR	-0.0137899	0.0270493	0.610186		36280454	https://doi.org/10.1016/j.biopsych.2022.08.015	Lu et al Biol Psychiatry	BLOOD
ARHGAP25	P42331	28951	CIS	PGC3_SCZ_NoUKB	BOTH	-,-	0.657622	0.356284	0.833737	DECODE	UKBB_PPP	1.00437	1331.79	SCZ_PGC3	ARHGAP25	Transcriptome	DLPFC	MR	CMC+GTEX	MendelianRandomization			0.786817		35460606	10.1016/j.ajhg.2022.04.004	Jiang eet all Am J Hum Genet	BRAIN
ARHGAP25	P42331	28951	CIS	PGC3_SCZ_NoUKB	BOTH	-,-	0.657622	0.356284	0.833737	DECODE	UKBB_PPP	1.00437	1331.79	SCZ_PGC3	ARHGAP25	Transcriptome	DLPFC	MR	CMC+GTEX	MendelianRandomization			0.754735		35460606	10.1016/j.ajhg.2022.04.004	Jiang eet all Am J Hum Genet	BRAIN
ARHGAP25	P42331	28951	CIS	PGC3_SCZ_NoUKB	BOTH	-,-	0.657622	0.356284	0.833737	DECODE	UKBB_PPP	1.00437	1331.79	SCZ_PGC3	ARHGAP25	Transcriptome	DLPFC	MR	CMC+GTEX	MendelianRandomization			0.679463		35460606	10.1016/j.ajhg.2022.04.004	Jiang eet all Am J Hum Genet	BRAIN
ARHGAP25	P42331	28951	CIS	PGC3_SCZ_NoUKB	BOTH	-,-	0.657622	0.356284	0.833737	DECODE	UKBB_PPP	1.00437	1331.79	SCZ_PGC3	ARHGAP25	Transcriptome	DLPFC	MR	CMC+GTEX	EMIC			0.215064		35460606	10.1016/j.ajhg.2022.04.004	Jiang eet all Am J Hum Genet	BRAIN
ARHGAP25	P42331	28951	CIS	PGC3_SCZ_NoUKB	BOTH	-,-	0.657622	0.356284	0.833737	DECODE	UKBB_PPP	1.00437	1331.79	BIP_2019_Stahl_etall	ARHGAP25	Transcriptome	DLPFC	MR	CMC+GTEX	MendelianRandomization			0.675653		35460606	10.1016/j.ajhg.2022.04.004	Jiang eet all Am J Hum Genet	BRAIN
ARHGAP25	P42331	28951	CIS	PGC3_SCZ_NoUKB	BOTH	-,-	0.657622	0.356284	0.833737	DECODE	UKBB_PPP	1.00437	1331.79	BIP_2019_Stahl_etall	ARHGAP25	Transcriptome	DLPFC	MR	CMC+GTEX	MendelianRandomization			0.538407		35460606	10.1016/j.ajhg.2022.04.004	Jiang eet all Am J Hum Genet	BRAIN
ARHGAP25	P42331	28951	CIS	PGC3_SCZ_NoUKB	BOTH	-,-	0.657622	0.356284	0.833737	DECODE	UKBB_PPP	1.00437	1331.79	BIP_2019_Stahl_etall	ARHGAP25	Transcriptome	DLPFC	MR	CMC+GTEX	MendelianRandomization			0.540713		35460606	10.1016/j.ajhg.2022.04.004	Jiang eet all Am J Hum Genet	BRAIN
ARHGAP25	P42331	28951	CIS	PGC3_SCZ_NoUKB	BOTH	-,-	0.657622	0.356284	0.833737	DECODE	UKBB_PPP	1.00437	1331.79	BIP_2019_Stahl_etall	ARHGAP25	Transcriptome	DLPFC	MR	CMC+GTEX	EMIC			0.518191		35460606	10.1016/j.ajhg.2022.04.004	Jiang eet all Am J Hum Genet	BRAIN
ARHGAP25	P42331	28951	CIS	PGC3_SCZ_NoUKB	BOTH	-,-	0.657622	0.356284	0.833737	DECODE	UKBB_PPP	1.00437	1331.79	Deepression_Wray_tall	ARHGAP25	Proteiome	BRAIN DLPFC	MR	ROS/MAP	TwoSampleMR	0.02	0.03	0.625		35296807	10.1038/s41380-022-01507-9	Deng et all Mol Psychiatry	BRAIN
ARHGAP25	P42331	28951	CIS	PGC3_SCZ_NoUKB	BOTH	-,-	0.657622	0.356284	0.833737	DECODE	UKBB_PPP	1.00437	1331.79	Deepression_Wray_tall	ARHGAP25	Transcriptome	BRAIN DLPFC	MR	PsychENCODE	TwoSampleMR	0	0.01	0.655		35296807	10.1038/s41380-022-01507-9	Deng et all Mol Psychiatry	BRAIN
ARHGAP25	P42331	28951	CIS	PGC3_SCZ_NoUKB	BOTH	-,-	0.657622	0.356284	0.833737	DECODE	UKBB_PPP	1.00437	1331.79	SCZ_PGC3	ARHGAP25	Transcriptome	DLPFC	SMR	CMC+GTEX	SMR	0.0201284	0.0111794	0.0717837		35460606	10.1016/j.ajhg.2022.04.004	Jiang eet all Am J Hum Genet	BRAIN
ARHGAP25	P42331	28951	CIS	PGC3_SCZ_NoUKB	BOTH	-,-	0.657622	0.356284	0.833737	DECODE	UKBB_PPP	1.00437	1331.79	SCZ.Clozuk.2018	ARHGAP25	Transcriptome	BRAIN	SMR	PsychENCODE	SMR	0.00129421	0.0124068	0.917		30545856	10.1126/science.aat8127	Gandal et all science	BRAIN
ARHGAP25	P42331	28951	CIS	PGC3_SCZ_NoUKB	BOTH	-,-	0.657622	0.356284	0.833737	DECODE	UKBB_PPP	1.00437	1331.79	BD.PGC.ruderferCell2018	ARHGAP25	Transcriptome	BRAIN	SMR	PsychENCODE	SMR	-0.0158906	0.0188496	0.399217		30545856	10.1126/science.aat8127	Gandal et all science	BRAIN
ARHGAP25	P42331	28951	CIS	PGC3_SCZ_NoUKB	BOTH	-,-	0.657622	0.356284	0.833737	DECODE	UKBB_PPP	1.00437	1331.79	Depression Howard et all	ARHGAP25	Proteiome	BRAIN DPFC	SMR	ROS/MAP	SMR	0.0169742	0.0347223	0.624944		33846625	10.1038/s41593-021-00832-6	Wingo Nat Neurosci	BRAIN
ARHGAP25	P42331	28951	CIS	PGC3_SCZ_NoUKB	BOTH	-,-	0.657622	0.356284	0.833737	DECODE	UKBB_PPP	1.00437	1331.79	MDD	ARHGAP25	Proteiome	BRAIN	SMR	BrainMeta	SMR	0.00374563	0.00604325	0.535387		37415601	10.3389/fgene.2023.1191264	Gedik et all Front Genet	BRAIN
ARHGAP25	P42331	28951	CIS	PGC3_SCZ_NoUKB	BOTH	-,-	0.657622	0.356284	0.833737	DECODE	UKBB_PPP	1.00437	1331.79	BIP	ARHGAP25	Proteiome	BRAIN	SMR	BrainMeta	SMR	-0.0141345	0.0133033	0.288019		37415601	10.3389/fgene.2023.1191264	Gedik et all Front Genet	BRAIN
ARHGAP25	P42331	28951	CIS	PGC3_SCZ_NoUKB	BOTH	-,-	0.657622	0.356284	0.833737	DECODE	UKBB_PPP	1.00437	1331.79	SCZ	ARHGAP25	Proteiome	BRAIN	SMR	BrainMeta	SMR	0.0222099	0.0118754	0.0614495		37415601	10.3389/fgene.2023.1191264	Gedik et all Front Genet	BRAIN
ARHGAP25	P42331	28951	CIS	PGC3_SCZ_NoUKB	BOTH	-,-	0.657622	0.356284	0.833737	DECODE	UKBB_PPP	1.00437	1331.79	MDD	ARHGAP25	Proteiome	BLOOD	SMR	eQTLGen	SMR	-0.0165157	0.0234526	0.481297		37415601	10.3389/fgene.2023.1191264	Gedik et all Front Genet	BLOOD
ARHGAP25	P42331	28951	CIS	PGC3_SCZ_NoUKB	BOTH	-,-	0.657622	0.356284	0.833737	DECODE	UKBB_PPP	1.00437	1331.79	BIP	ARHGAP25	Proteiome	BLOOD	SMR	eQTLGen	SMR	-0.0106447	0.0511475	0.835138		37415601	10.3389/fgene.2023.1191264	Gedik et all Front Genet	BLOOD
ARHGAP25	P42331	28951	CIS	PGC3_SCZ_NoUKB	BOTH	-,-	0.657622	0.356284	0.833737	DECODE	UKBB_PPP	1.00437	1331.79	MDD	ARHGAP25	Proteiome	BRAIN	SMR	Wingo et al., 2022, in 722 samples	SMR	0.00313993	0.0064193	0.624743		37415601	10.3389/fgene.2023.1191264	Gedik et all Front Genet	BRAIN
ARHGAP25	P42331	28951	CIS	PGC3_SCZ_NoUKB	BOTH	-,-	0.657622	0.356284	0.833737	DECODE	UKBB_PPP	1.00437	1331.79	BIP	ARHGAP25	Proteiome	BRAIN	SMR	Wingo et al., 2022, in 722 samples	SMR	-0.011874	0.0138078	0.389818		37415601	10.3389/fgene.2023.1191264	Gedik et all Front Genet	BRAIN
ARHGAP25	P42331	28951	CIS	PGC3_SCZ_NoUKB	BOTH	-,-	0.657622	0.356284	0.833737	DECODE	UKBB_PPP	1.00437	1331.79	SCZ	ARHGAP25	Proteiome	BRAIN	SMR	Wingo et al., 2022, in 722 samples	SMR	0.0133765	0.0124506	0.282659		37415601	10.3389/fgene.2023.1191264	Gedik et all Front Genet	BRAIN
ARHGAP25	P42331	28951	CIS	PGC3_SCZ_NoUKB	BOTH	-,-	0.657622	0.356284	0.833737	DECODE	UKBB_PPP	1.00437	1331.79	MDD	ARHGAP25	Proteiome	BLOOD	SMR	deCODE	SMR	0.014977	0.0293891	0.610326		37415601	10.3389/fgene.2023.1191264	Gedik et all Front Genet	BLOOD
ARHGAP25	P42331	28951	CIS	PGC3_SCZ_NoUKB	BOTH	-,-	0.657622	0.356284	0.833737	DECODE	UKBB_PPP	1.00437	1331.79	BIP	ARHGAP25	Proteiome	BLOOD	SMR	deCODE	SMR	0.0984752	0.0641634	0.124843		37415601	10.3389/fgene.2023.1191264	Gedik et all Front Genet	BLOOD
ARHGAP25	P42331	28951	CIS	PGC3_SCZ_NoUKB	BOTH	-,-	0.657622	0.356284	0.833737	DECODE	UKBB_PPP	1.00437	1331.79	SCZ	ARHGAP25	Transcriptome	BRAIN_DLPFC	TWAS	CMC	FUSION	1.07718		0.281		31691811	10.1093/hmg/ddz253	Hall et al Hum Mol Genet	BRAIN
ARHGAP25	P42331	28951	CIS	PGC3_SCZ_NoUKB	BOTH	-,-	0.657622	0.356284	0.833737	DECODE	UKBB_PPP	1.00437	1331.79	SCZ.Clozuk.2018	ARHGAP25	Transcriptome	BRAIN	TWAS	PsychENCODE	FUSION	0.315		0.753		30545856	10.1126/science.aat8127	Gandal et all science	BRAIN
ARHGAP25	P42331	28951	CIS	PGC3_SCZ_NoUKB	BOTH	-,-	0.657622	0.356284	0.833737	DECODE	UKBB_PPP	1.00437	1331.79	BD.PGC.ruderferCell2018	ARHGAP25	Transcriptome	BRAIN	TWAS	PsychENCODE	FUSION	-1.31852		0.187		30545856	10.1126/science.aat8127	Gandal et all science	BRAIN
ARHGAP25	P42331	28951	CIS	PGC3_SCZ_NoUKB	BOTH	-,-	0.657622	0.356284	0.833737	DECODE	UKBB_PPP	1.00437	1331.79	Depression Howard et all	ARHGAP25	Proteiome	BRAIN DPFC	PWAS	ROS/MAP	FUSION	0.9695		0.332		33846625	10.1038/s41593-021-00832-6	Wingo Nat Neurosci	BRAIN
ARHGAP25	P42331	28951	CIS	PGC3_SCZ_NoUKB	BOTH	-,-	0.657622	0.356284	0.833737	DECODE	UKBB_PPP	1.00437	1331.79	Depression Howard et all	ARHGAP25	Transcriptome	BRAIN DPFC	TWAS	dPFC of 152 participants of European descent	FUSION	-0.4778		0.63277		33846625	10.1038/s41593-021-00832-6	Wingo Nat Neurosci	BRAIN
ARHGAP25	P42331	28951	CIS	PGC3_SCZ_NoUKB	BOTH	-,-	0.657622	0.356284	0.833737	DECODE	UKBB_PPP	1.00437	1331.79	Depression Howard et all	ARHGAP25	Proteiome	BRAIN	PWAS	ROS/MAP	FUSION	0.219534		0.826		33846625	10.1038/s41593-021-00832-6	Wingo Nat Neurosci	BRAIN
ARHGAP25	P42331	28951	CIS	Depression_iPSYCH_2023	BOTH	+,+	0.218261	0.218261	0.25122	metap	DECODE	1.00475	815.859	SCZ	ARHGAP25	Proteome	PLASMA	MR	deCODE	TwoSampleMR	-0.0541228	0.0483871	0.263337		37085628	10.1007/s00439-023-02562-0	Dang et al Human Genetics	BLOOD
ARHGAP25	P42331	28951	CIS	Depression_iPSYCH_2023	BOTH	+,+	0.218261	0.218261	0.25122	metap	DECODE	1.00475	815.859	BIP	ARHGAP25	Proteome	PLASMA	MR	deCODE	TwoSampleMR	0.0984752	0.0639401	0.123532		37085628	10.1007/s00439-023-02562-0	Dang et al Human Genetics	BLOOD
ARHGAP25	P42331	28951	CIS	Depression_iPSYCH_2023	BOTH	+,+	0.218261	0.218261	0.25122	metap	DECODE	1.00475	815.859	MDD	ARHGAP25	Proteome	PLASMA	MR	deCODE	TwoSampleMR	0.00748362	0.0235739	0.7509		37085628	10.1007/s00439-023-02562-0	Dang et al Human Genetics	BLOOD
ARHGAP25	P42331	28951	CIS	Depression_iPSYCH_2023	BOTH	+,+	0.218261	0.218261	0.25122	metap	DECODE	1.00475	815.859	Bipolar disorder	ARHGAP25	Proteome	PLASMA	MR	FENLAND	TwoSampleMR	0.0428799	0.0335981	0.201864		36280454	https://doi.org/10.1016/j.biopsych.2022.08.015	Lu et al Biol Psychiatry	BLOOD
ARHGAP25	P42331	28951	CIS	Depression_iPSYCH_2023	BOTH	+,+	0.218261	0.218261	0.25122	metap	DECODE	1.00475	815.859	Major depressive disorder	ARHGAP25	Proteome	PLASMA	MR	FENLAND	TwoSampleMR	0.00715765	0.0154825	0.643863		36280454	https://doi.org/10.1016/j.biopsych.2022.08.015	Lu et al Biol Psychiatry	BLOOD
ARHGAP25	P42331	28951	CIS	Depression_iPSYCH_2023	BOTH	+,+	0.218261	0.218261	0.25122	metap	DECODE	1.00475	815.859	Schizophrenia	ARHGAP25	Proteome	PLASMA	MR	FENLAND	TwoSampleMR	-0.0137899	0.0270493	0.610186		36280454	https://doi.org/10.1016/j.biopsych.2022.08.015	Lu et al Biol Psychiatry	BLOOD
ARHGAP25	P42331	28951	CIS	Depression_iPSYCH_2023	BOTH	+,+	0.218261	0.218261	0.25122	metap	DECODE	1.00475	815.859	SCZ_PGC3	ARHGAP25	Transcriptome	DLPFC	MR	CMC+GTEX	MendelianRandomization			0.786817		35460606	10.1016/j.ajhg.2022.04.004	Jiang eet all Am J Hum Genet	BRAIN
ARHGAP25	P42331	28951	CIS	Depression_iPSYCH_2023	BOTH	+,+	0.218261	0.218261	0.25122	metap	DECODE	1.00475	815.859	SCZ_PGC3	ARHGAP25	Transcriptome	DLPFC	MR	CMC+GTEX	MendelianRandomization			0.754735		35460606	10.1016/j.ajhg.2022.04.004	Jiang eet all Am J Hum Genet	BRAIN
ARHGAP25	P42331	28951	CIS	Depression_iPSYCH_2023	BOTH	+,+	0.218261	0.218261	0.25122	metap	DECODE	1.00475	815.859	SCZ_PGC3	ARHGAP25	Transcriptome	DLPFC	MR	CMC+GTEX	MendelianRandomization			0.679463		35460606	10.1016/j.ajhg.2022.04.004	Jiang eet all Am J Hum Genet	BRAIN
ARHGAP25	P42331	28951	CIS	Depression_iPSYCH_2023	BOTH	+,+	0.218261	0.218261	0.25122	metap	DECODE	1.00475	815.859	SCZ_PGC3	ARHGAP25	Transcriptome	DLPFC	MR	CMC+GTEX	EMIC			0.215064		35460606	10.1016/j.ajhg.2022.04.004	Jiang eet all Am J Hum Genet	BRAIN
ARHGAP25	P42331	28951	CIS	Depression_iPSYCH_2023	BOTH	+,+	0.218261	0.218261	0.25122	metap	DECODE	1.00475	815.859	BIP_2019_Stahl_etall	ARHGAP25	Transcriptome	DLPFC	MR	CMC+GTEX	MendelianRandomization			0.675653		35460606	10.1016/j.ajhg.2022.04.004	Jiang eet all Am J Hum Genet	BRAIN
ARHGAP25	P42331	28951	CIS	Depression_iPSYCH_2023	BOTH	+,+	0.218261	0.218261	0.25122	metap	DECODE	1.00475	815.859	BIP_2019_Stahl_etall	ARHGAP25	Transcriptome	DLPFC	MR	CMC+GTEX	MendelianRandomization			0.538407		35460606	10.1016/j.ajhg.2022.04.004	Jiang eet all Am J Hum Genet	BRAIN
ARHGAP25	P42331	28951	CIS	Depression_iPSYCH_2023	BOTH	+,+	0.218261	0.218261	0.25122	metap	DECODE	1.00475	815.859	BIP_2019_Stahl_etall	ARHGAP25	Transcriptome	DLPFC	MR	CMC+GTEX	MendelianRandomization			0.540713		35460606	10.1016/j.ajhg.2022.04.004	Jiang eet all Am J Hum Genet	BRAIN
ARHGAP25	P42331	28951	CIS	Depression_iPSYCH_2023	BOTH	+,+	0.218261	0.218261	0.25122	metap	DECODE	1.00475	815.859	BIP_2019_Stahl_etall	ARHGAP25	Transcriptome	DLPFC	MR	CMC+GTEX	EMIC			0.518191		35460606	10.1016/j.ajhg.2022.04.004	Jiang eet all Am J Hum Genet	BRAIN
ARHGAP25	P42331	28951	CIS	Depression_iPSYCH_2023	BOTH	+,+	0.218261	0.218261	0.25122	metap	DECODE	1.00475	815.859	Deepression_Wray_tall	ARHGAP25	Proteiome	BRAIN DLPFC	MR	ROS/MAP	TwoSampleMR	0.02	0.03	0.625		35296807	10.1038/s41380-022-01507-9	Deng et all Mol Psychiatry	BRAIN
ARHGAP25	P42331	28951	CIS	Depression_iPSYCH_2023	BOTH	+,+	0.218261	0.218261	0.25122	metap	DECODE	1.00475	815.859	Deepression_Wray_tall	ARHGAP25	Transcriptome	BRAIN DLPFC	MR	PsychENCODE	TwoSampleMR	0	0.01	0.655		35296807	10.1038/s41380-022-01507-9	Deng et all Mol Psychiatry	BRAIN
ARHGAP25	P42331	28951	CIS	Depression_iPSYCH_2023	BOTH	+,+	0.218261	0.218261	0.25122	metap	DECODE	1.00475	815.859	SCZ_PGC3	ARHGAP25	Transcriptome	DLPFC	SMR	CMC+GTEX	SMR	0.0201284	0.0111794	0.0717837		35460606	10.1016/j.ajhg.2022.04.004	Jiang eet all Am J Hum Genet	BRAIN
ARHGAP25	P42331	28951	CIS	Depression_iPSYCH_2023	BOTH	+,+	0.218261	0.218261	0.25122	metap	DECODE	1.00475	815.859	SCZ.Clozuk.2018	ARHGAP25	Transcriptome	BRAIN	SMR	PsychENCODE	SMR	0.00129421	0.0124068	0.917		30545856	10.1126/science.aat8127	Gandal et all science	BRAIN
ARHGAP25	P42331	28951	CIS	Depression_iPSYCH_2023	BOTH	+,+	0.218261	0.218261	0.25122	metap	DECODE	1.00475	815.859	BD.PGC.ruderferCell2018	ARHGAP25	Transcriptome	BRAIN	SMR	PsychENCODE	SMR	-0.0158906	0.0188496	0.399217		30545856	10.1126/science.aat8127	Gandal et all science	BRAIN
ARHGAP25	P42331	28951	CIS	Depression_iPSYCH_2023	BOTH	+,+	0.218261	0.218261	0.25122	metap	DECODE	1.00475	815.859	Depression Howard et all	ARHGAP25	Proteiome	BRAIN DPFC	SMR	ROS/MAP	SMR	0.0169742	0.0347223	0.624944		33846625	10.1038/s41593-021-00832-6	Wingo Nat Neurosci	BRAIN
ARHGAP25	P42331	28951	CIS	Depression_iPSYCH_2023	BOTH	+,+	0.218261	0.218261	0.25122	metap	DECODE	1.00475	815.859	MDD	ARHGAP25	Proteiome	BRAIN	SMR	BrainMeta	SMR	0.00374563	0.00604325	0.535387		37415601	10.3389/fgene.2023.1191264	Gedik et all Front Genet	BRAIN
ARHGAP25	P42331	28951	CIS	Depression_iPSYCH_2023	BOTH	+,+	0.218261	0.218261	0.25122	metap	DECODE	1.00475	815.859	BIP	ARHGAP25	Proteiome	BRAIN	SMR	BrainMeta	SMR	-0.0141345	0.0133033	0.288019		37415601	10.3389/fgene.2023.1191264	Gedik et all Front Genet	BRAIN
ARHGAP25	P42331	28951	CIS	Depression_iPSYCH_2023	BOTH	+,+	0.218261	0.218261	0.25122	metap	DECODE	1.00475	815.859	SCZ	ARHGAP25	Proteiome	BRAIN	SMR	BrainMeta	SMR	0.0222099	0.0118754	0.0614495		37415601	10.3389/fgene.2023.1191264	Gedik et all Front Genet	BRAIN
ARHGAP25	P42331	28951	CIS	Depression_iPSYCH_2023	BOTH	+,+	0.218261	0.218261	0.25122	metap	DECODE	1.00475	815.859	MDD	ARHGAP25	Proteiome	BLOOD	SMR	eQTLGen	SMR	-0.0165157	0.0234526	0.481297		37415601	10.3389/fgene.2023.1191264	Gedik et all Front Genet	BLOOD
ARHGAP25	P42331	28951	CIS	Depression_iPSYCH_2023	BOTH	+,+	0.218261	0.218261	0.25122	metap	DECODE	1.00475	815.859	BIP	ARHGAP25	Proteiome	BLOOD	SMR	eQTLGen	SMR	-0.0106447	0.0511475	0.835138		37415601	10.3389/fgene.2023.1191264	Gedik et all Front Genet	BLOOD
ARHGAP25	P42331	28951	CIS	Depression_iPSYCH_2023	BOTH	+,+	0.218261	0.218261	0.25122	metap	DECODE	1.00475	815.859	MDD	ARHGAP25	Proteiome	BRAIN	SMR	Wingo et al., 2022, in 722 samples	SMR	0.00313993	0.0064193	0.624743		37415601	10.3389/fgene.2023.1191264	Gedik et all Front Genet	BRAIN
ARHGAP25	P42331	28951	CIS	Depression_iPSYCH_2023	BOTH	+,+	0.218261	0.218261	0.25122	metap	DECODE	1.00475	815.859	BIP	ARHGAP25	Proteiome	BRAIN	SMR	Wingo et al., 2022, in 722 samples	SMR	-0.011874	0.0138078	0.389818		37415601	10.3389/fgene.2023.1191264	Gedik et all Front Genet	BRAIN
ARHGAP25	P42331	28951	CIS	Depression_iPSYCH_2023	BOTH	+,+	0.218261	0.218261	0.25122	metap	DECODE	1.00475	815.859	SCZ	ARHGAP25	Proteiome	BRAIN	SMR	Wingo et al., 2022, in 722 samples	SMR	0.0133765	0.0124506	0.282659		37415601	10.3389/fgene.2023.1191264	Gedik et all Front Genet	BRAIN
ARHGAP25	P42331	28951	CIS	Depression_iPSYCH_2023	BOTH	+,+	0.218261	0.218261	0.25122	metap	DECODE	1.00475	815.859	MDD	ARHGAP25	Proteiome	BLOOD	SMR	deCODE	SMR	0.014977	0.0293891	0.610326		37415601	10.3389/fgene.2023.1191264	Gedik et all Front Genet	BLOOD
ARHGAP25	P42331	28951	CIS	Depression_iPSYCH_2023	BOTH	+,+	0.218261	0.218261	0.25122	metap	DECODE	1.00475	815.859	BIP	ARHGAP25	Proteiome	BLOOD	SMR	deCODE	SMR	0.0984752	0.0641634	0.124843		37415601	10.3389/fgene.2023.1191264	Gedik et all Front Genet	BLOOD
ARHGAP25	P42331	28951	CIS	Depression_iPSYCH_2023	BOTH	+,+	0.218261	0.218261	0.25122	metap	DECODE	1.00475	815.859	SCZ	ARHGAP25	Transcriptome	BRAIN_DLPFC	TWAS	CMC	FUSION	1.07718		0.281		31691811	10.1093/hmg/ddz253	Hall et al Hum Mol Genet	BRAIN
ARHGAP25	P42331	28951	CIS	Depression_iPSYCH_2023	BOTH	+,+	0.218261	0.218261	0.25122	metap	DECODE	1.00475	815.859	SCZ.Clozuk.2018	ARHGAP25	Transcriptome	BRAIN	TWAS	PsychENCODE	FUSION	0.315		0.753		30545856	10.1126/science.aat8127	Gandal et all science	BRAIN
ARHGAP25	P42331	28951	CIS	Depression_iPSYCH_2023	BOTH	+,+	0.218261	0.218261	0.25122	metap	DECODE	1.00475	815.859	BD.PGC.ruderferCell2018	ARHGAP25	Transcriptome	BRAIN	TWAS	PsychENCODE	FUSION	-1.31852		0.187		30545856	10.1126/science.aat8127	Gandal et all science	BRAIN
ARHGAP25	P42331	28951	CIS	Depression_iPSYCH_2023	BOTH	+,+	0.218261	0.218261	0.25122	metap	DECODE	1.00475	815.859	Depression Howard et all	ARHGAP25	Proteiome	BRAIN DPFC	PWAS	ROS/MAP	FUSION	0.9695		0.332		33846625	10.1038/s41593-021-00832-6	Wingo Nat Neurosci	BRAIN
ARHGAP25	P42331	28951	CIS	Depression_iPSYCH_2023	BOTH	+,+	0.218261	0.218261	0.25122	metap	DECODE	1.00475	815.859	Depression Howard et all	ARHGAP25	Transcriptome	BRAIN DPFC	TWAS	dPFC of 152 participants of European descent	FUSION	-0.4778		0.63277		33846625	10.1038/s41593-021-00832-6	Wingo Nat Neurosci	BRAIN
ARHGAP25	P42331	28951	CIS	Depression_iPSYCH_2023	BOTH	+,+	0.218261	0.218261	0.25122	metap	DECODE	1.00475	815.859	Depression Howard et all	ARHGAP25	Proteiome	BRAIN	PWAS	ROS/MAP	FUSION	0.219534		0.826		33846625	10.1038/s41593-021-00832-6	Wingo Nat Neurosci	BRAIN
ARHGAP25	P42331	28951	TRANS	Cognition_Meta	BOTH	-,-	0.0968439	0.0968439	0.202427	metap	UKBB_PPP	0.505831	659.604	SCZ	ARHGAP25	Proteome	PLASMA	MR	deCODE	TwoSampleMR	-0.0541228	0.0483871	0.263337		37085628	10.1007/s00439-023-02562-0	Dang et al Human Genetics	BLOOD
ARHGAP25	P42331	28951	TRANS	Cognition_Meta	BOTH	-,-	0.0968439	0.0968439	0.202427	metap	UKBB_PPP	0.505831	659.604	BIP	ARHGAP25	Proteome	PLASMA	MR	deCODE	TwoSampleMR	0.0984752	0.0639401	0.123532		37085628	10.1007/s00439-023-02562-0	Dang et al Human Genetics	BLOOD
ARHGAP25	P42331	28951	TRANS	Cognition_Meta	BOTH	-,-	0.0968439	0.0968439	0.202427	metap	UKBB_PPP	0.505831	659.604	MDD	ARHGAP25	Proteome	PLASMA	MR	deCODE	TwoSampleMR	0.00748362	0.0235739	0.7509		37085628	10.1007/s00439-023-02562-0	Dang et al Human Genetics	BLOOD
ARHGAP25	P42331	28951	TRANS	Cognition_Meta	BOTH	-,-	0.0968439	0.0968439	0.202427	metap	UKBB_PPP	0.505831	659.604	Bipolar disorder	ARHGAP25	Proteome	PLASMA	MR	FENLAND	TwoSampleMR	0.0428799	0.0335981	0.201864		36280454	https://doi.org/10.1016/j.biopsych.2022.08.015	Lu et al Biol Psychiatry	BLOOD
ARHGAP25	P42331	28951	TRANS	Cognition_Meta	BOTH	-,-	0.0968439	0.0968439	0.202427	metap	UKBB_PPP	0.505831	659.604	Major depressive disorder	ARHGAP25	Proteome	PLASMA	MR	FENLAND	TwoSampleMR	0.00715765	0.0154825	0.643863		36280454	https://doi.org/10.1016/j.biopsych.2022.08.015	Lu et al Biol Psychiatry	BLOOD
ARHGAP25	P42331	28951	TRANS	Cognition_Meta	BOTH	-,-	0.0968439	0.0968439	0.202427	metap	UKBB_PPP	0.505831	659.604	Schizophrenia	ARHGAP25	Proteome	PLASMA	MR	FENLAND	TwoSampleMR	-0.0137899	0.0270493	0.610186		36280454	https://doi.org/10.1016/j.biopsych.2022.08.015	Lu et al Biol Psychiatry	BLOOD
ARHGAP25	P42331	28951	TRANS	Cognition_Meta	BOTH	-,-	0.0968439	0.0968439	0.202427	metap	UKBB_PPP	0.505831	659.604	SCZ_PGC3	ARHGAP25	Transcriptome	DLPFC	MR	CMC+GTEX	MendelianRandomization			0.786817		35460606	10.1016/j.ajhg.2022.04.004	Jiang eet all Am J Hum Genet	BRAIN
ARHGAP25	P42331	28951	TRANS	Cognition_Meta	BOTH	-,-	0.0968439	0.0968439	0.202427	metap	UKBB_PPP	0.505831	659.604	SCZ_PGC3	ARHGAP25	Transcriptome	DLPFC	MR	CMC+GTEX	MendelianRandomization			0.754735		35460606	10.1016/j.ajhg.2022.04.004	Jiang eet all Am J Hum Genet	BRAIN
ARHGAP25	P42331	28951	TRANS	Cognition_Meta	BOTH	-,-	0.0968439	0.0968439	0.202427	metap	UKBB_PPP	0.505831	659.604	SCZ_PGC3	ARHGAP25	Transcriptome	DLPFC	MR	CMC+GTEX	MendelianRandomization			0.679463		35460606	10.1016/j.ajhg.2022.04.004	Jiang eet all Am J Hum Genet	BRAIN
ARHGAP25	P42331	28951	TRANS	Cognition_Meta	BOTH	-,-	0.0968439	0.0968439	0.202427	metap	UKBB_PPP	0.505831	659.604	SCZ_PGC3	ARHGAP25	Transcriptome	DLPFC	MR	CMC+GTEX	EMIC			0.215064		35460606	10.1016/j.ajhg.2022.04.004	Jiang eet all Am J Hum Genet	BRAIN
ARHGAP25	P42331	28951	TRANS	Cognition_Meta	BOTH	-,-	0.0968439	0.0968439	0.202427	metap	UKBB_PPP	0.505831	659.604	BIP_2019_Stahl_etall	ARHGAP25	Transcriptome	DLPFC	MR	CMC+GTEX	MendelianRandomization			0.675653		35460606	10.1016/j.ajhg.2022.04.004	Jiang eet all Am J Hum Genet	BRAIN
ARHGAP25	P42331	28951	TRANS	Cognition_Meta	BOTH	-,-	0.0968439	0.0968439	0.202427	metap	UKBB_PPP	0.505831	659.604	BIP_2019_Stahl_etall	ARHGAP25	Transcriptome	DLPFC	MR	CMC+GTEX	MendelianRandomization			0.538407		35460606	10.1016/j.ajhg.2022.04.004	Jiang eet all Am J Hum Genet	BRAIN
ARHGAP25	P42331	28951	TRANS	Cognition_Meta	BOTH	-,-	0.0968439	0.0968439	0.202427	metap	UKBB_PPP	0.505831	659.604	BIP_2019_Stahl_etall	ARHGAP25	Transcriptome	DLPFC	MR	CMC+GTEX	MendelianRandomization			0.540713		35460606	10.1016/j.ajhg.2022.04.004	Jiang eet all Am J Hum Genet	BRAIN
ARHGAP25	P42331	28951	TRANS	Cognition_Meta	BOTH	-,-	0.0968439	0.0968439	0.202427	metap	UKBB_PPP	0.505831	659.604	BIP_2019_Stahl_etall	ARHGAP25	Transcriptome	DLPFC	MR	CMC+GTEX	EMIC			0.518191		35460606	10.1016/j.ajhg.2022.04.004	Jiang eet all Am J Hum Genet	BRAIN
ARHGAP25	P42331	28951	TRANS	Cognition_Meta	BOTH	-,-	0.0968439	0.0968439	0.202427	metap	UKBB_PPP	0.505831	659.604	Deepression_Wray_tall	ARHGAP25	Proteiome	BRAIN DLPFC	MR	ROS/MAP	TwoSampleMR	0.02	0.03	0.625		35296807	10.1038/s41380-022-01507-9	Deng et all Mol Psychiatry	BRAIN
ARHGAP25	P42331	28951	TRANS	Cognition_Meta	BOTH	-,-	0.0968439	0.0968439	0.202427	metap	UKBB_PPP	0.505831	659.604	Deepression_Wray_tall	ARHGAP25	Transcriptome	BRAIN DLPFC	MR	PsychENCODE	TwoSampleMR	0	0.01	0.655		35296807	10.1038/s41380-022-01507-9	Deng et all Mol Psychiatry	BRAIN
ARHGAP25	P42331	28951	TRANS	Cognition_Meta	BOTH	-,-	0.0968439	0.0968439	0.202427	metap	UKBB_PPP	0.505831	659.604	SCZ_PGC3	ARHGAP25	Transcriptome	DLPFC	SMR	CMC+GTEX	SMR	0.0201284	0.0111794	0.0717837		35460606	10.1016/j.ajhg.2022.04.004	Jiang eet all Am J Hum Genet	BRAIN
ARHGAP25	P42331	28951	TRANS	Cognition_Meta	BOTH	-,-	0.0968439	0.0968439	0.202427	metap	UKBB_PPP	0.505831	659.604	SCZ.Clozuk.2018	ARHGAP25	Transcriptome	BRAIN	SMR	PsychENCODE	SMR	0.00129421	0.0124068	0.917		30545856	10.1126/science.aat8127	Gandal et all science	BRAIN
ARHGAP25	P42331	28951	TRANS	Cognition_Meta	BOTH	-,-	0.0968439	0.0968439	0.202427	metap	UKBB_PPP	0.505831	659.604	BD.PGC.ruderferCell2018	ARHGAP25	Transcriptome	BRAIN	SMR	PsychENCODE	SMR	-0.0158906	0.0188496	0.399217		30545856	10.1126/science.aat8127	Gandal et all science	BRAIN
ARHGAP25	P42331	28951	TRANS	Cognition_Meta	BOTH	-,-	0.0968439	0.0968439	0.202427	metap	UKBB_PPP	0.505831	659.604	Depression Howard et all	ARHGAP25	Proteiome	BRAIN DPFC	SMR	ROS/MAP	SMR	0.0169742	0.0347223	0.624944		33846625	10.1038/s41593-021-00832-6	Wingo Nat Neurosci	BRAIN
ARHGAP25	P42331	28951	TRANS	Cognition_Meta	BOTH	-,-	0.0968439	0.0968439	0.202427	metap	UKBB_PPP	0.505831	659.604	MDD	ARHGAP25	Proteiome	BRAIN	SMR	BrainMeta	SMR	0.00374563	0.00604325	0.535387		37415601	10.3389/fgene.2023.1191264	Gedik et all Front Genet	BRAIN
ARHGAP25	P42331	28951	TRANS	Cognition_Meta	BOTH	-,-	0.0968439	0.0968439	0.202427	metap	UKBB_PPP	0.505831	659.604	BIP	ARHGAP25	Proteiome	BRAIN	SMR	BrainMeta	SMR	-0.0141345	0.0133033	0.288019		37415601	10.3389/fgene.2023.1191264	Gedik et all Front Genet	BRAIN
ARHGAP25	P42331	28951	TRANS	Cognition_Meta	BOTH	-,-	0.0968439	0.0968439	0.202427	metap	UKBB_PPP	0.505831	659.604	SCZ	ARHGAP25	Proteiome	BRAIN	SMR	BrainMeta	SMR	0.0222099	0.0118754	0.0614495		37415601	10.3389/fgene.2023.1191264	Gedik et all Front Genet	BRAIN
ARHGAP25	P42331	28951	TRANS	Cognition_Meta	BOTH	-,-	0.0968439	0.0968439	0.202427	metap	UKBB_PPP	0.505831	659.604	MDD	ARHGAP25	Proteiome	BLOOD	SMR	eQTLGen	SMR	-0.0165157	0.0234526	0.481297		37415601	10.3389/fgene.2023.1191264	Gedik et all Front Genet	BLOOD
ARHGAP25	P42331	28951	TRANS	Cognition_Meta	BOTH	-,-	0.0968439	0.0968439	0.202427	metap	UKBB_PPP	0.505831	659.604	BIP	ARHGAP25	Proteiome	BLOOD	SMR	eQTLGen	SMR	-0.0106447	0.0511475	0.835138		37415601	10.3389/fgene.2023.1191264	Gedik et all Front Genet	BLOOD
ARHGAP25	P42331	28951	TRANS	Cognition_Meta	BOTH	-,-	0.0968439	0.0968439	0.202427	metap	UKBB_PPP	0.505831	659.604	MDD	ARHGAP25	Proteiome	BRAIN	SMR	Wingo et al., 2022, in 722 samples	SMR	0.00313993	0.0064193	0.624743		37415601	10.3389/fgene.2023.1191264	Gedik et all Front Genet	BRAIN
ARHGAP25	P42331	28951	TRANS	Cognition_Meta	BOTH	-,-	0.0968439	0.0968439	0.202427	metap	UKBB_PPP	0.505831	659.604	BIP	ARHGAP25	Proteiome	BRAIN	SMR	Wingo et al., 2022, in 722 samples	SMR	-0.011874	0.0138078	0.389818		37415601	10.3389/fgene.2023.1191264	Gedik et all Front Genet	BRAIN
ARHGAP25	P42331	28951	TRANS	Cognition_Meta	BOTH	-,-	0.0968439	0.0968439	0.202427	metap	UKBB_PPP	0.505831	659.604	SCZ	ARHGAP25	Proteiome	BRAIN	SMR	Wingo et al., 2022, in 722 samples	SMR	0.0133765	0.0124506	0.282659		37415601	10.3389/fgene.2023.1191264	Gedik et all Front Genet	BRAIN
ARHGAP25	P42331	28951	TRANS	Cognition_Meta	BOTH	-,-	0.0968439	0.0968439	0.202427	metap	UKBB_PPP	0.505831	659.604	MDD	ARHGAP25	Proteiome	BLOOD	SMR	deCODE	SMR	0.014977	0.0293891	0.610326		37415601	10.3389/fgene.2023.1191264	Gedik et all Front Genet	BLOOD
ARHGAP25	P42331	28951	TRANS	Cognition_Meta	BOTH	-,-	0.0968439	0.0968439	0.202427	metap	UKBB_PPP	0.505831	659.604	BIP	ARHGAP25	Proteiome	BLOOD	SMR	deCODE	SMR	0.0984752	0.0641634	0.124843		37415601	10.3389/fgene.2023.1191264	Gedik et all Front Genet	BLOOD
ARHGAP25	P42331	28951	TRANS	Cognition_Meta	BOTH	-,-	0.0968439	0.0968439	0.202427	metap	UKBB_PPP	0.505831	659.604	SCZ	ARHGAP25	Transcriptome	BRAIN_DLPFC	TWAS	CMC	FUSION	1.07718		0.281		31691811	10.1093/hmg/ddz253	Hall et al Hum Mol Genet	BRAIN
ARHGAP25	P42331	28951	TRANS	Cognition_Meta	BOTH	-,-	0.0968439	0.0968439	0.202427	metap	UKBB_PPP	0.505831	659.604	SCZ.Clozuk.2018	ARHGAP25	Transcriptome	BRAIN	TWAS	PsychENCODE	FUSION	0.315		0.753		30545856	10.1126/science.aat8127	Gandal et all science	BRAIN
ARHGAP25	P42331	28951	TRANS	Cognition_Meta	BOTH	-,-	0.0968439	0.0968439	0.202427	metap	UKBB_PPP	0.505831	659.604	BD.PGC.ruderferCell2018	ARHGAP25	Transcriptome	BRAIN	TWAS	PsychENCODE	FUSION	-1.31852		0.187		30545856	10.1126/science.aat8127	Gandal et all science	BRAIN
ARHGAP25	P42331	28951	TRANS	Cognition_Meta	BOTH	-,-	0.0968439	0.0968439	0.202427	metap	UKBB_PPP	0.505831	659.604	Depression Howard et all	ARHGAP25	Proteiome	BRAIN DPFC	PWAS	ROS/MAP	FUSION	0.9695		0.332		33846625	10.1038/s41593-021-00832-6	Wingo Nat Neurosci	BRAIN
ARHGAP25	P42331	28951	TRANS	Cognition_Meta	BOTH	-,-	0.0968439	0.0968439	0.202427	metap	UKBB_PPP	0.505831	659.604	Depression Howard et all	ARHGAP25	Transcriptome	BRAIN DPFC	TWAS	dPFC of 152 participants of European descent	FUSION	-0.4778		0.63277		33846625	10.1038/s41593-021-00832-6	Wingo Nat Neurosci	BRAIN
ARHGAP25	P42331	28951	TRANS	Cognition_Meta	BOTH	-,-	0.0968439	0.0968439	0.202427	metap	UKBB_PPP	0.505831	659.604	Depression Howard et all	ARHGAP25	Proteiome	BRAIN	PWAS	ROS/MAP	FUSION	0.219534		0.826		33846625	10.1038/s41593-021-00832-6	Wingo Nat Neurosci	BRAIN
ARHGAP25	P42331	28951	TRANS	Depression_iPSYCH_2023	BOTH	+,+	0.0226657	0.0108601	0.312103	DECODE	UKBB_PPP	0.573399	73.9684	SCZ	ARHGAP25	Proteome	PLASMA	MR	deCODE	TwoSampleMR	-0.0541228	0.0483871	0.263337		37085628	10.1007/s00439-023-02562-0	Dang et al Human Genetics	BLOOD
ARHGAP25	P42331	28951	TRANS	Depression_iPSYCH_2023	BOTH	+,+	0.0226657	0.0108601	0.312103	DECODE	UKBB_PPP	0.573399	73.9684	BIP	ARHGAP25	Proteome	PLASMA	MR	deCODE	TwoSampleMR	0.0984752	0.0639401	0.123532		37085628	10.1007/s00439-023-02562-0	Dang et al Human Genetics	BLOOD
ARHGAP25	P42331	28951	TRANS	Depression_iPSYCH_2023	BOTH	+,+	0.0226657	0.0108601	0.312103	DECODE	UKBB_PPP	0.573399	73.9684	MDD	ARHGAP25	Proteome	PLASMA	MR	deCODE	TwoSampleMR	0.00748362	0.0235739	0.7509		37085628	10.1007/s00439-023-02562-0	Dang et al Human Genetics	BLOOD
ARHGAP25	P42331	28951	TRANS	Depression_iPSYCH_2023	BOTH	+,+	0.0226657	0.0108601	0.312103	DECODE	UKBB_PPP	0.573399	73.9684	Bipolar disorder	ARHGAP25	Proteome	PLASMA	MR	FENLAND	TwoSampleMR	0.0428799	0.0335981	0.201864		36280454	https://doi.org/10.1016/j.biopsych.2022.08.015	Lu et al Biol Psychiatry	BLOOD
ARHGAP25	P42331	28951	TRANS	Depression_iPSYCH_2023	BOTH	+,+	0.0226657	0.0108601	0.312103	DECODE	UKBB_PPP	0.573399	73.9684	Major depressive disorder	ARHGAP25	Proteome	PLASMA	MR	FENLAND	TwoSampleMR	0.00715765	0.0154825	0.643863		36280454	https://doi.org/10.1016/j.biopsych.2022.08.015	Lu et al Biol Psychiatry	BLOOD
ARHGAP25	P42331	28951	TRANS	Depression_iPSYCH_2023	BOTH	+,+	0.0226657	0.0108601	0.312103	DECODE	UKBB_PPP	0.573399	73.9684	Schizophrenia	ARHGAP25	Proteome	PLASMA	MR	FENLAND	TwoSampleMR	-0.0137899	0.0270493	0.610186		36280454	https://doi.org/10.1016/j.biopsych.2022.08.015	Lu et al Biol Psychiatry	BLOOD
ARHGAP25	P42331	28951	TRANS	Depression_iPSYCH_2023	BOTH	+,+	0.0226657	0.0108601	0.312103	DECODE	UKBB_PPP	0.573399	73.9684	SCZ_PGC3	ARHGAP25	Transcriptome	DLPFC	MR	CMC+GTEX	MendelianRandomization			0.786817		35460606	10.1016/j.ajhg.2022.04.004	Jiang eet all Am J Hum Genet	BRAIN
ARHGAP25	P42331	28951	TRANS	Depression_iPSYCH_2023	BOTH	+,+	0.0226657	0.0108601	0.312103	DECODE	UKBB_PPP	0.573399	73.9684	SCZ_PGC3	ARHGAP25	Transcriptome	DLPFC	MR	CMC+GTEX	MendelianRandomization			0.754735		35460606	10.1016/j.ajhg.2022.04.004	Jiang eet all Am J Hum Genet	BRAIN
ARHGAP25	P42331	28951	TRANS	Depression_iPSYCH_2023	BOTH	+,+	0.0226657	0.0108601	0.312103	DECODE	UKBB_PPP	0.573399	73.9684	SCZ_PGC3	ARHGAP25	Transcriptome	DLPFC	MR	CMC+GTEX	MendelianRandomization			0.679463		35460606	10.1016/j.ajhg.2022.04.004	Jiang eet all Am J Hum Genet	BRAIN
ARHGAP25	P42331	28951	TRANS	Depression_iPSYCH_2023	BOTH	+,+	0.0226657	0.0108601	0.312103	DECODE	UKBB_PPP	0.573399	73.9684	SCZ_PGC3	ARHGAP25	Transcriptome	DLPFC	MR	CMC+GTEX	EMIC			0.215064		35460606	10.1016/j.ajhg.2022.04.004	Jiang eet all Am J Hum Genet	BRAIN
ARHGAP25	P42331	28951	TRANS	Depression_iPSYCH_2023	BOTH	+,+	0.0226657	0.0108601	0.312103	DECODE	UKBB_PPP	0.573399	73.9684	BIP_2019_Stahl_etall	ARHGAP25	Transcriptome	DLPFC	MR	CMC+GTEX	MendelianRandomization			0.675653		35460606	10.1016/j.ajhg.2022.04.004	Jiang eet all Am J Hum Genet	BRAIN
ARHGAP25	P42331	28951	TRANS	Depression_iPSYCH_2023	BOTH	+,+	0.0226657	0.0108601	0.312103	DECODE	UKBB_PPP	0.573399	73.9684	BIP_2019_Stahl_etall	ARHGAP25	Transcriptome	DLPFC	MR	CMC+GTEX	MendelianRandomization			0.538407		35460606	10.1016/j.ajhg.2022.04.004	Jiang eet all Am J Hum Genet	BRAIN
ARHGAP25	P42331	28951	TRANS	Depression_iPSYCH_2023	BOTH	+,+	0.0226657	0.0108601	0.312103	DECODE	UKBB_PPP	0.573399	73.9684	BIP_2019_Stahl_etall	ARHGAP25	Transcriptome	DLPFC	MR	CMC+GTEX	MendelianRandomization			0.540713		35460606	10.1016/j.ajhg.2022.04.004	Jiang eet all Am J Hum Genet	BRAIN
ARHGAP25	P42331	28951	TRANS	Depression_iPSYCH_2023	BOTH	+,+	0.0226657	0.0108601	0.312103	DECODE	UKBB_PPP	0.573399	73.9684	BIP_2019_Stahl_etall	ARHGAP25	Transcriptome	DLPFC	MR	CMC+GTEX	EMIC			0.518191		35460606	10.1016/j.ajhg.2022.04.004	Jiang eet all Am J Hum Genet	BRAIN
ARHGAP25	P42331	28951	TRANS	Depression_iPSYCH_2023	BOTH	+,+	0.0226657	0.0108601	0.312103	DECODE	UKBB_PPP	0.573399	73.9684	Deepression_Wray_tall	ARHGAP25	Proteiome	BRAIN DLPFC	MR	ROS/MAP	TwoSampleMR	0.02	0.03	0.625		35296807	10.1038/s41380-022-01507-9	Deng et all Mol Psychiatry	BRAIN
ARHGAP25	P42331	28951	TRANS	Depression_iPSYCH_2023	BOTH	+,+	0.0226657	0.0108601	0.312103	DECODE	UKBB_PPP	0.573399	73.9684	Deepression_Wray_tall	ARHGAP25	Transcriptome	BRAIN DLPFC	MR	PsychENCODE	TwoSampleMR	0	0.01	0.655		35296807	10.1038/s41380-022-01507-9	Deng et all Mol Psychiatry	BRAIN
ARHGAP25	P42331	28951	TRANS	Depression_iPSYCH_2023	BOTH	+,+	0.0226657	0.0108601	0.312103	DECODE	UKBB_PPP	0.573399	73.9684	SCZ_PGC3	ARHGAP25	Transcriptome	DLPFC	SMR	CMC+GTEX	SMR	0.0201284	0.0111794	0.0717837		35460606	10.1016/j.ajhg.2022.04.004	Jiang eet all Am J Hum Genet	BRAIN
ARHGAP25	P42331	28951	TRANS	Depression_iPSYCH_2023	BOTH	+,+	0.0226657	0.0108601	0.312103	DECODE	UKBB_PPP	0.573399	73.9684	SCZ.Clozuk.2018	ARHGAP25	Transcriptome	BRAIN	SMR	PsychENCODE	SMR	0.00129421	0.0124068	0.917		30545856	10.1126/science.aat8127	Gandal et all science	BRAIN
ARHGAP25	P42331	28951	TRANS	Depression_iPSYCH_2023	BOTH	+,+	0.0226657	0.0108601	0.312103	DECODE	UKBB_PPP	0.573399	73.9684	BD.PGC.ruderferCell2018	ARHGAP25	Transcriptome	BRAIN	SMR	PsychENCODE	SMR	-0.0158906	0.0188496	0.399217		30545856	10.1126/science.aat8127	Gandal et all science	BRAIN
ARHGAP25	P42331	28951	TRANS	Depression_iPSYCH_2023	BOTH	+,+	0.0226657	0.0108601	0.312103	DECODE	UKBB_PPP	0.573399	73.9684	Depression Howard et all	ARHGAP25	Proteiome	BRAIN DPFC	SMR	ROS/MAP	SMR	0.0169742	0.0347223	0.624944		33846625	10.1038/s41593-021-00832-6	Wingo Nat Neurosci	BRAIN
ARHGAP25	P42331	28951	TRANS	Depression_iPSYCH_2023	BOTH	+,+	0.0226657	0.0108601	0.312103	DECODE	UKBB_PPP	0.573399	73.9684	MDD	ARHGAP25	Proteiome	BRAIN	SMR	BrainMeta	SMR	0.00374563	0.00604325	0.535387		37415601	10.3389/fgene.2023.1191264	Gedik et all Front Genet	BRAIN
ARHGAP25	P42331	28951	TRANS	Depression_iPSYCH_2023	BOTH	+,+	0.0226657	0.0108601	0.312103	DECODE	UKBB_PPP	0.573399	73.9684	BIP	ARHGAP25	Proteiome	BRAIN	SMR	BrainMeta	SMR	-0.0141345	0.0133033	0.288019		37415601	10.3389/fgene.2023.1191264	Gedik et all Front Genet	BRAIN
ARHGAP25	P42331	28951	TRANS	Depression_iPSYCH_2023	BOTH	+,+	0.0226657	0.0108601	0.312103	DECODE	UKBB_PPP	0.573399	73.9684	SCZ	ARHGAP25	Proteiome	BRAIN	SMR	BrainMeta	SMR	0.0222099	0.0118754	0.0614495		37415601	10.3389/fgene.2023.1191264	Gedik et all Front Genet	BRAIN
ARHGAP25	P42331	28951	TRANS	Depression_iPSYCH_2023	BOTH	+,+	0.0226657	0.0108601	0.312103	DECODE	UKBB_PPP	0.573399	73.9684	MDD	ARHGAP25	Proteiome	BLOOD	SMR	eQTLGen	SMR	-0.0165157	0.0234526	0.481297		37415601	10.3389/fgene.2023.1191264	Gedik et all Front Genet	BLOOD
ARHGAP25	P42331	28951	TRANS	Depression_iPSYCH_2023	BOTH	+,+	0.0226657	0.0108601	0.312103	DECODE	UKBB_PPP	0.573399	73.9684	BIP	ARHGAP25	Proteiome	BLOOD	SMR	eQTLGen	SMR	-0.0106447	0.0511475	0.835138		37415601	10.3389/fgene.2023.1191264	Gedik et all Front Genet	BLOOD
ARHGAP25	P42331	28951	TRANS	Depression_iPSYCH_2023	BOTH	+,+	0.0226657	0.0108601	0.312103	DECODE	UKBB_PPP	0.573399	73.9684	MDD	ARHGAP25	Proteiome	BRAIN	SMR	Wingo et al., 2022, in 722 samples	SMR	0.00313993	0.0064193	0.624743		37415601	10.3389/fgene.2023.1191264	Gedik et all Front Genet	BRAIN
ARHGAP25	P42331	28951	TRANS	Depression_iPSYCH_2023	BOTH	+,+	0.0226657	0.0108601	0.312103	DECODE	UKBB_PPP	0.573399	73.9684	BIP	ARHGAP25	Proteiome	BRAIN	SMR	Wingo et al., 2022, in 722 samples	SMR	-0.011874	0.0138078	0.389818		37415601	10.3389/fgene.2023.1191264	Gedik et all Front Genet	BRAIN
ARHGAP25	P42331	28951	TRANS	Depression_iPSYCH_2023	BOTH	+,+	0.0226657	0.0108601	0.312103	DECODE	UKBB_PPP	0.573399	73.9684	SCZ	ARHGAP25	Proteiome	BRAIN	SMR	Wingo et al., 2022, in 722 samples	SMR	0.0133765	0.0124506	0.282659		37415601	10.3389/fgene.2023.1191264	Gedik et all Front Genet	BRAIN
ARHGAP25	P42331	28951	TRANS	Depression_iPSYCH_2023	BOTH	+,+	0.0226657	0.0108601	0.312103	DECODE	UKBB_PPP	0.573399	73.9684	MDD	ARHGAP25	Proteiome	BLOOD	SMR	deCODE	SMR	0.014977	0.0293891	0.610326		37415601	10.3389/fgene.2023.1191264	Gedik et all Front Genet	BLOOD
ARHGAP25	P42331	28951	TRANS	Depression_iPSYCH_2023	BOTH	+,+	0.0226657	0.0108601	0.312103	DECODE	UKBB_PPP	0.573399	73.9684	BIP	ARHGAP25	Proteiome	BLOOD	SMR	deCODE	SMR	0.0984752	0.0641634	0.124843		37415601	10.3389/fgene.2023.1191264	Gedik et all Front Genet	BLOOD
ARHGAP25	P42331	28951	TRANS	Depression_iPSYCH_2023	BOTH	+,+	0.0226657	0.0108601	0.312103	DECODE	UKBB_PPP	0.573399	73.9684	SCZ	ARHGAP25	Transcriptome	BRAIN_DLPFC	TWAS	CMC	FUSION	1.07718		0.281		31691811	10.1093/hmg/ddz253	Hall et al Hum Mol Genet	BRAIN
ARHGAP25	P42331	28951	TRANS	Depression_iPSYCH_2023	BOTH	+,+	0.0226657	0.0108601	0.312103	DECODE	UKBB_PPP	0.573399	73.9684	SCZ.Clozuk.2018	ARHGAP25	Transcriptome	BRAIN	TWAS	PsychENCODE	FUSION	0.315		0.753		30545856	10.1126/science.aat8127	Gandal et all science	BRAIN
ARHGAP25	P42331	28951	TRANS	Depression_iPSYCH_2023	BOTH	+,+	0.0226657	0.0108601	0.312103	DECODE	UKBB_PPP	0.573399	73.9684	BD.PGC.ruderferCell2018	ARHGAP25	Transcriptome	BRAIN	TWAS	PsychENCODE	FUSION	-1.31852		0.187		30545856	10.1126/science.aat8127	Gandal et all science	BRAIN
ARHGAP25	P42331	28951	TRANS	Depression_iPSYCH_2023	BOTH	+,+	0.0226657	0.0108601	0.312103	DECODE	UKBB_PPP	0.573399	73.9684	Depression Howard et all	ARHGAP25	Proteiome	BRAIN DPFC	PWAS	ROS/MAP	FUSION	0.9695		0.332		33846625	10.1038/s41593-021-00832-6	Wingo Nat Neurosci	BRAIN
ARHGAP25	P42331	28951	TRANS	Depression_iPSYCH_2023	BOTH	+,+	0.0226657	0.0108601	0.312103	DECODE	UKBB_PPP	0.573399	73.9684	Depression Howard et all	ARHGAP25	Transcriptome	BRAIN DPFC	TWAS	dPFC of 152 participants of European descent	FUSION	-0.4778		0.63277		33846625	10.1038/s41593-021-00832-6	Wingo Nat Neurosci	BRAIN
ARHGAP25	P42331	28951	TRANS	Depression_iPSYCH_2023	BOTH	+,+	0.0226657	0.0108601	0.312103	DECODE	UKBB_PPP	0.573399	73.9684	Depression Howard et all	ARHGAP25	Proteiome	BRAIN	PWAS	ROS/MAP	FUSION	0.219534		0.826		33846625	10.1038/s41593-021-00832-6	Wingo Nat Neurosci	BRAIN
ARHGAP25	P42331	28951	TRANS	PGC3_SCZ_NoUKB	BOTH	-,-	0.211744	0.0852024	0.634308	DECODE	UKBB_PPP	0.346663	580.314	SCZ	ARHGAP25	Proteome	PLASMA	MR	deCODE	TwoSampleMR	-0.0541228	0.0483871	0.263337		37085628	10.1007/s00439-023-02562-0	Dang et al Human Genetics	BLOOD
ARHGAP25	P42331	28951	TRANS	PGC3_SCZ_NoUKB	BOTH	-,-	0.211744	0.0852024	0.634308	DECODE	UKBB_PPP	0.346663	580.314	BIP	ARHGAP25	Proteome	PLASMA	MR	deCODE	TwoSampleMR	0.0984752	0.0639401	0.123532		37085628	10.1007/s00439-023-02562-0	Dang et al Human Genetics	BLOOD
ARHGAP25	P42331	28951	TRANS	PGC3_SCZ_NoUKB	BOTH	-,-	0.211744	0.0852024	0.634308	DECODE	UKBB_PPP	0.346663	580.314	MDD	ARHGAP25	Proteome	PLASMA	MR	deCODE	TwoSampleMR	0.00748362	0.0235739	0.7509		37085628	10.1007/s00439-023-02562-0	Dang et al Human Genetics	BLOOD
ARHGAP25	P42331	28951	TRANS	PGC3_SCZ_NoUKB	BOTH	-,-	0.211744	0.0852024	0.634308	DECODE	UKBB_PPP	0.346663	580.314	Bipolar disorder	ARHGAP25	Proteome	PLASMA	MR	FENLAND	TwoSampleMR	0.0428799	0.0335981	0.201864		36280454	https://doi.org/10.1016/j.biopsych.2022.08.015	Lu et al Biol Psychiatry	BLOOD
ARHGAP25	P42331	28951	TRANS	PGC3_SCZ_NoUKB	BOTH	-,-	0.211744	0.0852024	0.634308	DECODE	UKBB_PPP	0.346663	580.314	Major depressive disorder	ARHGAP25	Proteome	PLASMA	MR	FENLAND	TwoSampleMR	0.00715765	0.0154825	0.643863		36280454	https://doi.org/10.1016/j.biopsych.2022.08.015	Lu et al Biol Psychiatry	BLOOD
ARHGAP25	P42331	28951	TRANS	PGC3_SCZ_NoUKB	BOTH	-,-	0.211744	0.0852024	0.634308	DECODE	UKBB_PPP	0.346663	580.314	Schizophrenia	ARHGAP25	Proteome	PLASMA	MR	FENLAND	TwoSampleMR	-0.0137899	0.0270493	0.610186		36280454	https://doi.org/10.1016/j.biopsych.2022.08.015	Lu et al Biol Psychiatry	BLOOD
ARHGAP25	P42331	28951	TRANS	PGC3_SCZ_NoUKB	BOTH	-,-	0.211744	0.0852024	0.634308	DECODE	UKBB_PPP	0.346663	580.314	SCZ_PGC3	ARHGAP25	Transcriptome	DLPFC	MR	CMC+GTEX	MendelianRandomization			0.786817		35460606	10.1016/j.ajhg.2022.04.004	Jiang eet all Am J Hum Genet	BRAIN
ARHGAP25	P42331	28951	TRANS	PGC3_SCZ_NoUKB	BOTH	-,-	0.211744	0.0852024	0.634308	DECODE	UKBB_PPP	0.346663	580.314	SCZ_PGC3	ARHGAP25	Transcriptome	DLPFC	MR	CMC+GTEX	MendelianRandomization			0.754735		35460606	10.1016/j.ajhg.2022.04.004	Jiang eet all Am J Hum Genet	BRAIN
ARHGAP25	P42331	28951	TRANS	PGC3_SCZ_NoUKB	BOTH	-,-	0.211744	0.0852024	0.634308	DECODE	UKBB_PPP	0.346663	580.314	SCZ_PGC3	ARHGAP25	Transcriptome	DLPFC	MR	CMC+GTEX	MendelianRandomization			0.679463		35460606	10.1016/j.ajhg.2022.04.004	Jiang eet all Am J Hum Genet	BRAIN
ARHGAP25	P42331	28951	TRANS	PGC3_SCZ_NoUKB	BOTH	-,-	0.211744	0.0852024	0.634308	DECODE	UKBB_PPP	0.346663	580.314	SCZ_PGC3	ARHGAP25	Transcriptome	DLPFC	MR	CMC+GTEX	EMIC			0.215064		35460606	10.1016/j.ajhg.2022.04.004	Jiang eet all Am J Hum Genet	BRAIN
ARHGAP25	P42331	28951	TRANS	PGC3_SCZ_NoUKB	BOTH	-,-	0.211744	0.0852024	0.634308	DECODE	UKBB_PPP	0.346663	580.314	BIP_2019_Stahl_etall	ARHGAP25	Transcriptome	DLPFC	MR	CMC+GTEX	MendelianRandomization			0.675653		35460606	10.1016/j.ajhg.2022.04.004	Jiang eet all Am J Hum Genet	BRAIN
ARHGAP25	P42331	28951	TRANS	PGC3_SCZ_NoUKB	BOTH	-,-	0.211744	0.0852024	0.634308	DECODE	UKBB_PPP	0.346663	580.314	BIP_2019_Stahl_etall	ARHGAP25	Transcriptome	DLPFC	MR	CMC+GTEX	MendelianRandomization			0.538407		35460606	10.1016/j.ajhg.2022.04.004	Jiang eet all Am J Hum Genet	BRAIN
ARHGAP25	P42331	28951	TRANS	PGC3_SCZ_NoUKB	BOTH	-,-	0.211744	0.0852024	0.634308	DECODE	UKBB_PPP	0.346663	580.314	BIP_2019_Stahl_etall	ARHGAP25	Transcriptome	DLPFC	MR	CMC+GTEX	MendelianRandomization			0.540713		35460606	10.1016/j.ajhg.2022.04.004	Jiang eet all Am J Hum Genet	BRAIN
ARHGAP25	P42331	28951	TRANS	PGC3_SCZ_NoUKB	BOTH	-,-	0.211744	0.0852024	0.634308	DECODE	UKBB_PPP	0.346663	580.314	BIP_2019_Stahl_etall	ARHGAP25	Transcriptome	DLPFC	MR	CMC+GTEX	EMIC			0.518191		35460606	10.1016/j.ajhg.2022.04.004	Jiang eet all Am J Hum Genet	BRAIN
ARHGAP25	P42331	28951	TRANS	PGC3_SCZ_NoUKB	BOTH	-,-	0.211744	0.0852024	0.634308	DECODE	UKBB_PPP	0.346663	580.314	Deepression_Wray_tall	ARHGAP25	Proteiome	BRAIN DLPFC	MR	ROS/MAP	TwoSampleMR	0.02	0.03	0.625		35296807	10.1038/s41380-022-01507-9	Deng et all Mol Psychiatry	BRAIN
ARHGAP25	P42331	28951	TRANS	PGC3_SCZ_NoUKB	BOTH	-,-	0.211744	0.0852024	0.634308	DECODE	UKBB_PPP	0.346663	580.314	Deepression_Wray_tall	ARHGAP25	Transcriptome	BRAIN DLPFC	MR	PsychENCODE	TwoSampleMR	0	0.01	0.655		35296807	10.1038/s41380-022-01507-9	Deng et all Mol Psychiatry	BRAIN
ARHGAP25	P42331	28951	TRANS	PGC3_SCZ_NoUKB	BOTH	-,-	0.211744	0.0852024	0.634308	DECODE	UKBB_PPP	0.346663	580.314	SCZ_PGC3	ARHGAP25	Transcriptome	DLPFC	SMR	CMC+GTEX	SMR	0.0201284	0.0111794	0.0717837		35460606	10.1016/j.ajhg.2022.04.004	Jiang eet all Am J Hum Genet	BRAIN
ARHGAP25	P42331	28951	TRANS	PGC3_SCZ_NoUKB	BOTH	-,-	0.211744	0.0852024	0.634308	DECODE	UKBB_PPP	0.346663	580.314	SCZ.Clozuk.2018	ARHGAP25	Transcriptome	BRAIN	SMR	PsychENCODE	SMR	0.00129421	0.0124068	0.917		30545856	10.1126/science.aat8127	Gandal et all science	BRAIN
ARHGAP25	P42331	28951	TRANS	PGC3_SCZ_NoUKB	BOTH	-,-	0.211744	0.0852024	0.634308	DECODE	UKBB_PPP	0.346663	580.314	BD.PGC.ruderferCell2018	ARHGAP25	Transcriptome	BRAIN	SMR	PsychENCODE	SMR	-0.0158906	0.0188496	0.399217		30545856	10.1126/science.aat8127	Gandal et all science	BRAIN
ARHGAP25	P42331	28951	TRANS	PGC3_SCZ_NoUKB	BOTH	-,-	0.211744	0.0852024	0.634308	DECODE	UKBB_PPP	0.346663	580.314	Depression Howard et all	ARHGAP25	Proteiome	BRAIN DPFC	SMR	ROS/MAP	SMR	0.0169742	0.0347223	0.624944		33846625	10.1038/s41593-021-00832-6	Wingo Nat Neurosci	BRAIN
ARHGAP25	P42331	28951	TRANS	PGC3_SCZ_NoUKB	BOTH	-,-	0.211744	0.0852024	0.634308	DECODE	UKBB_PPP	0.346663	580.314	MDD	ARHGAP25	Proteiome	BRAIN	SMR	BrainMeta	SMR	0.00374563	0.00604325	0.535387		37415601	10.3389/fgene.2023.1191264	Gedik et all Front Genet	BRAIN
ARHGAP25	P42331	28951	TRANS	PGC3_SCZ_NoUKB	BOTH	-,-	0.211744	0.0852024	0.634308	DECODE	UKBB_PPP	0.346663	580.314	BIP	ARHGAP25	Proteiome	BRAIN	SMR	BrainMeta	SMR	-0.0141345	0.0133033	0.288019		37415601	10.3389/fgene.2023.1191264	Gedik et all Front Genet	BRAIN
ARHGAP25	P42331	28951	TRANS	PGC3_SCZ_NoUKB	BOTH	-,-	0.211744	0.0852024	0.634308	DECODE	UKBB_PPP	0.346663	580.314	SCZ	ARHGAP25	Proteiome	BRAIN	SMR	BrainMeta	SMR	0.0222099	0.0118754	0.0614495		37415601	10.3389/fgene.2023.1191264	Gedik et all Front Genet	BRAIN
ARHGAP25	P42331	28951	TRANS	PGC3_SCZ_NoUKB	BOTH	-,-	0.211744	0.0852024	0.634308	DECODE	UKBB_PPP	0.346663	580.314	MDD	ARHGAP25	Proteiome	BLOOD	SMR	eQTLGen	SMR	-0.0165157	0.0234526	0.481297		37415601	10.3389/fgene.2023.1191264	Gedik et all Front Genet	BLOOD
ARHGAP25	P42331	28951	TRANS	PGC3_SCZ_NoUKB	BOTH	-,-	0.211744	0.0852024	0.634308	DECODE	UKBB_PPP	0.346663	580.314	BIP	ARHGAP25	Proteiome	BLOOD	SMR	eQTLGen	SMR	-0.0106447	0.0511475	0.835138		37415601	10.3389/fgene.2023.1191264	Gedik et all Front Genet	BLOOD
ARHGAP25	P42331	28951	TRANS	PGC3_SCZ_NoUKB	BOTH	-,-	0.211744	0.0852024	0.634308	DECODE	UKBB_PPP	0.346663	580.314	MDD	ARHGAP25	Proteiome	BRAIN	SMR	Wingo et al., 2022, in 722 samples	SMR	0.00313993	0.0064193	0.624743		37415601	10.3389/fgene.2023.1191264	Gedik et all Front Genet	BRAIN
ARHGAP25	P42331	28951	TRANS	PGC3_SCZ_NoUKB	BOTH	-,-	0.211744	0.0852024	0.634308	DECODE	UKBB_PPP	0.346663	580.314	BIP	ARHGAP25	Proteiome	BRAIN	SMR	Wingo et al., 2022, in 722 samples	SMR	-0.011874	0.0138078	0.389818		37415601	10.3389/fgene.2023.1191264	Gedik et all Front Genet	BRAIN
ARHGAP25	P42331	28951	TRANS	PGC3_SCZ_NoUKB	BOTH	-,-	0.211744	0.0852024	0.634308	DECODE	UKBB_PPP	0.346663	580.314	SCZ	ARHGAP25	Proteiome	BRAIN	SMR	Wingo et al., 2022, in 722 samples	SMR	0.0133765	0.0124506	0.282659		37415601	10.3389/fgene.2023.1191264	Gedik et all Front Genet	BRAIN
ARHGAP25	P42331	28951	TRANS	PGC3_SCZ_NoUKB	BOTH	-,-	0.211744	0.0852024	0.634308	DECODE	UKBB_PPP	0.346663	580.314	MDD	ARHGAP25	Proteiome	BLOOD	SMR	deCODE	SMR	0.014977	0.0293891	0.610326		37415601	10.3389/fgene.2023.1191264	Gedik et all Front Genet	BLOOD
ARHGAP25	P42331	28951	TRANS	PGC3_SCZ_NoUKB	BOTH	-,-	0.211744	0.0852024	0.634308	DECODE	UKBB_PPP	0.346663	580.314	BIP	ARHGAP25	Proteiome	BLOOD	SMR	deCODE	SMR	0.0984752	0.0641634	0.124843		37415601	10.3389/fgene.2023.1191264	Gedik et all Front Genet	BLOOD
ARHGAP25	P42331	28951	TRANS	PGC3_SCZ_NoUKB	BOTH	-,-	0.211744	0.0852024	0.634308	DECODE	UKBB_PPP	0.346663	580.314	SCZ	ARHGAP25	Transcriptome	BRAIN_DLPFC	TWAS	CMC	FUSION	1.07718		0.281		31691811	10.1093/hmg/ddz253	Hall et al Hum Mol Genet	BRAIN
ARHGAP25	P42331	28951	TRANS	PGC3_SCZ_NoUKB	BOTH	-,-	0.211744	0.0852024	0.634308	DECODE	UKBB_PPP	0.346663	580.314	SCZ.Clozuk.2018	ARHGAP25	Transcriptome	BRAIN	TWAS	PsychENCODE	FUSION	0.315		0.753		30545856	10.1126/science.aat8127	Gandal et all science	BRAIN
ARHGAP25	P42331	28951	TRANS	PGC3_SCZ_NoUKB	BOTH	-,-	0.211744	0.0852024	0.634308	DECODE	UKBB_PPP	0.346663	580.314	BD.PGC.ruderferCell2018	ARHGAP25	Transcriptome	BRAIN	TWAS	PsychENCODE	FUSION	-1.31852		0.187		30545856	10.1126/science.aat8127	Gandal et all science	BRAIN
ARHGAP25	P42331	28951	TRANS	PGC3_SCZ_NoUKB	BOTH	-,-	0.211744	0.0852024	0.634308	DECODE	UKBB_PPP	0.346663	580.314	Depression Howard et all	ARHGAP25	Proteiome	BRAIN DPFC	PWAS	ROS/MAP	FUSION	0.9695		0.332		33846625	10.1038/s41593-021-00832-6	Wingo Nat Neurosci	BRAIN
ARHGAP25	P42331	28951	TRANS	PGC3_SCZ_NoUKB	BOTH	-,-	0.211744	0.0852024	0.634308	DECODE	UKBB_PPP	0.346663	580.314	Depression Howard et all	ARHGAP25	Transcriptome	BRAIN DPFC	TWAS	dPFC of 152 participants of European descent	FUSION	-0.4778		0.63277		33846625	10.1038/s41593-021-00832-6	Wingo Nat Neurosci	BRAIN
ARHGAP25	P42331	28951	TRANS	PGC3_SCZ_NoUKB	BOTH	-,-	0.211744	0.0852024	0.634308	DECODE	UKBB_PPP	0.346663	580.314	Depression Howard et all	ARHGAP25	Proteiome	BRAIN	PWAS	ROS/MAP	FUSION	0.219534		0.826		33846625	10.1038/s41593-021-00832-6	Wingo Nat Neurosci	BRAIN
ARHGAP45	Q92619	17102	CIS	PGC3_SCZ_NoUKB	BOTH	+,+	0.111135	0.0449294	0.520035	DECODE	UKBB_PPP	0.382565	167.946	SCZ	ARHGAP45	Proteiome	BLOOD	SMR	eQTLGen	SMR	-0.0370101	0.074224	0.618043		37415601	10.3389/fgene.2023.1191264	Gedik et all Front Genet	BLOOD
ARHGAP45	Q92619	17102	CIS	PGC3_SCZ_NoUKB	BOTH	+,+	0.111135	0.0449294	0.520035	DECODE	UKBB_PPP	0.382565	167.946	MDD	ARHGAP45	Proteiome	BLOOD	SMR	eQTLGen	SMR	-0.00946094	0.0456675	0.835877		37415601	10.3389/fgene.2023.1191264	Gedik et all Front Genet	BLOOD
ARHGAP45	Q92619	17102	CIS	PGC3_SCZ_NoUKB	BOTH	+,+	0.111135	0.0449294	0.520035	DECODE	UKBB_PPP	0.382565	167.946	BIP	ARHGAP45	Proteiome	BLOOD	SMR	eQTLGen	SMR	0.0594568	0.0936726	0.525605		37415601	10.3389/fgene.2023.1191264	Gedik et all Front Genet	BLOOD
ARHGAP45	Q92619	17102	CIS	PGC3_SCZ_NoUKB	BOTH	+,+	0.111135	0.0449294	0.520035	DECODE	UKBB_PPP	0.382565	167.946	SCZ	ARHGAP45	Proteiome	BLOOD	SMR	deCODE	SMR	0.12503	0.0662564	0.0591509		37415601	10.3389/fgene.2023.1191264	Gedik et all Front Genet	BLOOD
ARHGAP45	Q92619	17102	CIS	PGC3_SCZ_NoUKB	BOTH	+,+	0.111135	0.0449294	0.520035	DECODE	UKBB_PPP	0.382565	167.946	MDD	ARHGAP45	Proteiome	BLOOD	SMR	deCODE	SMR	0.0282075	0.0419171	0.500989		37415601	10.3389/fgene.2023.1191264	Gedik et all Front Genet	BLOOD
ARHGAP45	Q92619	17102	CIS	PGC3_SCZ_NoUKB	BOTH	+,+	0.111135	0.0449294	0.520035	DECODE	UKBB_PPP	0.382565	167.946	BIP	ARHGAP45	Proteiome	BLOOD	SMR	deCODE	SMR	0.0440541	0.0828045	0.594709		37415601	10.3389/fgene.2023.1191264	Gedik et all Front Genet	BLOOD
ARHGAP45	Q92619	17102	CIS	BIP_PGC3_noukb	BOTH	+,+	0.50342	0.268922	0.701791	UKBB_PPP	DECODE	0.913845	1005.23	SCZ	ARHGAP45	Proteiome	BLOOD	SMR	eQTLGen	SMR	-0.0370101	0.074224	0.618043		37415601	10.3389/fgene.2023.1191264	Gedik et all Front Genet	BLOOD
ARHGAP45	Q92619	17102	CIS	BIP_PGC3_noukb	BOTH	+,+	0.50342	0.268922	0.701791	UKBB_PPP	DECODE	0.913845	1005.23	MDD	ARHGAP45	Proteiome	BLOOD	SMR	eQTLGen	SMR	-0.00946094	0.0456675	0.835877		37415601	10.3389/fgene.2023.1191264	Gedik et all Front Genet	BLOOD
ARHGAP45	Q92619	17102	CIS	BIP_PGC3_noukb	BOTH	+,+	0.50342	0.268922	0.701791	UKBB_PPP	DECODE	0.913845	1005.23	BIP	ARHGAP45	Proteiome	BLOOD	SMR	eQTLGen	SMR	0.0594568	0.0936726	0.525605		37415601	10.3389/fgene.2023.1191264	Gedik et all Front Genet	BLOOD
ARHGAP45	Q92619	17102	CIS	BIP_PGC3_noukb	BOTH	+,+	0.50342	0.268922	0.701791	UKBB_PPP	DECODE	0.913845	1005.23	SCZ	ARHGAP45	Proteiome	BLOOD	SMR	deCODE	SMR	0.12503	0.0662564	0.0591509		37415601	10.3389/fgene.2023.1191264	Gedik et all Front Genet	BLOOD
ARHGAP45	Q92619	17102	CIS	BIP_PGC3_noukb	BOTH	+,+	0.50342	0.268922	0.701791	UKBB_PPP	DECODE	0.913845	1005.23	MDD	ARHGAP45	Proteiome	BLOOD	SMR	deCODE	SMR	0.0282075	0.0419171	0.500989		37415601	10.3389/fgene.2023.1191264	Gedik et all Front Genet	BLOOD
ARHGAP45	Q92619	17102	CIS	BIP_PGC3_noukb	BOTH	+,+	0.50342	0.268922	0.701791	UKBB_PPP	DECODE	0.913845	1005.23	BIP	ARHGAP45	Proteiome	BLOOD	SMR	deCODE	SMR	0.0440541	0.0828045	0.594709		37415601	10.3389/fgene.2023.1191264	Gedik et all Front Genet	BLOOD
ARHGAP45	Q92619	17102	CIS	Depression_iPSYCH_2023	BOTH	+,+	0.466734	0.318354	0.526056	DECODE	UKBB_PPP	1.07693	1190.01	SCZ	ARHGAP45	Proteiome	BLOOD	SMR	eQTLGen	SMR	-0.0370101	0.074224	0.618043		37415601	10.3389/fgene.2023.1191264	Gedik et all Front Genet	BLOOD
ARHGAP45	Q92619	17102	CIS	Depression_iPSYCH_2023	BOTH	+,+	0.466734	0.318354	0.526056	DECODE	UKBB_PPP	1.07693	1190.01	MDD	ARHGAP45	Proteiome	BLOOD	SMR	eQTLGen	SMR	-0.00946094	0.0456675	0.835877		37415601	10.3389/fgene.2023.1191264	Gedik et all Front Genet	BLOOD
ARHGAP45	Q92619	17102	CIS	Depression_iPSYCH_2023	BOTH	+,+	0.466734	0.318354	0.526056	DECODE	UKBB_PPP	1.07693	1190.01	BIP	ARHGAP45	Proteiome	BLOOD	SMR	eQTLGen	SMR	0.0594568	0.0936726	0.525605		37415601	10.3389/fgene.2023.1191264	Gedik et all Front Genet	BLOOD
ARHGAP45	Q92619	17102	CIS	Depression_iPSYCH_2023	BOTH	+,+	0.466734	0.318354	0.526056	DECODE	UKBB_PPP	1.07693	1190.01	SCZ	ARHGAP45	Proteiome	BLOOD	SMR	deCODE	SMR	0.12503	0.0662564	0.0591509		37415601	10.3389/fgene.2023.1191264	Gedik et all Front Genet	BLOOD
ARHGAP45	Q92619	17102	CIS	Depression_iPSYCH_2023	BOTH	+,+	0.466734	0.318354	0.526056	DECODE	UKBB_PPP	1.07693	1190.01	MDD	ARHGAP45	Proteiome	BLOOD	SMR	deCODE	SMR	0.0282075	0.0419171	0.500989		37415601	10.3389/fgene.2023.1191264	Gedik et all Front Genet	BLOOD
ARHGAP45	Q92619	17102	CIS	Depression_iPSYCH_2023	BOTH	+,+	0.466734	0.318354	0.526056	DECODE	UKBB_PPP	1.07693	1190.01	BIP	ARHGAP45	Proteiome	BLOOD	SMR	deCODE	SMR	0.0440541	0.0828045	0.594709		37415601	10.3389/fgene.2023.1191264	Gedik et all Front Genet	BLOOD
ARHGAP45	Q92619	17102	TRANS	BIP_PGC3_noukb	BOTH	-,-	0.138242	0.0504809	0.611556	UKBB_PPP	DECODE	0.293116	343.825	SCZ	ARHGAP45	Proteiome	BLOOD	SMR	eQTLGen	SMR	-0.0370101	0.074224	0.618043		37415601	10.3389/fgene.2023.1191264	Gedik et all Front Genet	BLOOD
ARHGAP45	Q92619	17102	TRANS	BIP_PGC3_noukb	BOTH	-,-	0.138242	0.0504809	0.611556	UKBB_PPP	DECODE	0.293116	343.825	MDD	ARHGAP45	Proteiome	BLOOD	SMR	eQTLGen	SMR	-0.00946094	0.0456675	0.835877		37415601	10.3389/fgene.2023.1191264	Gedik et all Front Genet	BLOOD
ARHGAP45	Q92619	17102	TRANS	BIP_PGC3_noukb	BOTH	-,-	0.138242	0.0504809	0.611556	UKBB_PPP	DECODE	0.293116	343.825	BIP	ARHGAP45	Proteiome	BLOOD	SMR	eQTLGen	SMR	0.0594568	0.0936726	0.525605		37415601	10.3389/fgene.2023.1191264	Gedik et all Front Genet	BLOOD
ARHGAP45	Q92619	17102	TRANS	BIP_PGC3_noukb	BOTH	-,-	0.138242	0.0504809	0.611556	UKBB_PPP	DECODE	0.293116	343.825	SCZ	ARHGAP45	Proteiome	BLOOD	SMR	deCODE	SMR	0.12503	0.0662564	0.0591509		37415601	10.3389/fgene.2023.1191264	Gedik et all Front Genet	BLOOD
ARHGAP45	Q92619	17102	TRANS	BIP_PGC3_noukb	BOTH	-,-	0.138242	0.0504809	0.611556	UKBB_PPP	DECODE	0.293116	343.825	MDD	ARHGAP45	Proteiome	BLOOD	SMR	deCODE	SMR	0.0282075	0.0419171	0.500989		37415601	10.3389/fgene.2023.1191264	Gedik et all Front Genet	BLOOD
ARHGAP45	Q92619	17102	TRANS	BIP_PGC3_noukb	BOTH	-,-	0.138242	0.0504809	0.611556	UKBB_PPP	DECODE	0.293116	343.825	BIP	ARHGAP45	Proteiome	BLOOD	SMR	deCODE	SMR	0.0440541	0.0828045	0.594709		37415601	10.3389/fgene.2023.1191264	Gedik et all Front Genet	BLOOD
ARHGAP45	Q92619	17102	TRANS	Cognition_Meta	BOTH	-,-	0.416125	0.238106	0.589831	UKBB_PPP	DECODE	0.769693	1621.74	SCZ	ARHGAP45	Proteiome	BLOOD	SMR	eQTLGen	SMR	-0.0370101	0.074224	0.618043		37415601	10.3389/fgene.2023.1191264	Gedik et all Front Genet	BLOOD
ARHGAP45	Q92619	17102	TRANS	Cognition_Meta	BOTH	-,-	0.416125	0.238106	0.589831	UKBB_PPP	DECODE	0.769693	1621.74	MDD	ARHGAP45	Proteiome	BLOOD	SMR	eQTLGen	SMR	-0.00946094	0.0456675	0.835877		37415601	10.3389/fgene.2023.1191264	Gedik et all Front Genet	BLOOD
ARHGAP45	Q92619	17102	TRANS	Cognition_Meta	BOTH	-,-	0.416125	0.238106	0.589831	UKBB_PPP	DECODE	0.769693	1621.74	BIP	ARHGAP45	Proteiome	BLOOD	SMR	eQTLGen	SMR	0.0594568	0.0936726	0.525605		37415601	10.3389/fgene.2023.1191264	Gedik et all Front Genet	BLOOD
ARHGAP45	Q92619	17102	TRANS	Cognition_Meta	BOTH	-,-	0.416125	0.238106	0.589831	UKBB_PPP	DECODE	0.769693	1621.74	SCZ	ARHGAP45	Proteiome	BLOOD	SMR	deCODE	SMR	0.12503	0.0662564	0.0591509		37415601	10.3389/fgene.2023.1191264	Gedik et all Front Genet	BLOOD
ARHGAP45	Q92619	17102	TRANS	Cognition_Meta	BOTH	-,-	0.416125	0.238106	0.589831	UKBB_PPP	DECODE	0.769693	1621.74	MDD	ARHGAP45	Proteiome	BLOOD	SMR	deCODE	SMR	0.0282075	0.0419171	0.500989		37415601	10.3389/fgene.2023.1191264	Gedik et all Front Genet	BLOOD
ARHGAP45	Q92619	17102	TRANS	Cognition_Meta	BOTH	-,-	0.416125	0.238106	0.589831	UKBB_PPP	DECODE	0.769693	1621.74	BIP	ARHGAP45	Proteiome	BLOOD	SMR	deCODE	SMR	0.0440541	0.0828045	0.594709		37415601	10.3389/fgene.2023.1191264	Gedik et all Front Genet	BLOOD
ARHGAP45	Q92619	17102	TRANS	PGC3_SCZ_NoUKB	BOTH	-,-	0.0740939	0.0209	0.673582	UKBB_PPP	DECODE	0.2349	142.35	SCZ	ARHGAP45	Proteiome	BLOOD	SMR	eQTLGen	SMR	-0.0370101	0.074224	0.618043		37415601	10.3389/fgene.2023.1191264	Gedik et all Front Genet	BLOOD
ARHGAP45	Q92619	17102	TRANS	PGC3_SCZ_NoUKB	BOTH	-,-	0.0740939	0.0209	0.673582	UKBB_PPP	DECODE	0.2349	142.35	MDD	ARHGAP45	Proteiome	BLOOD	SMR	eQTLGen	SMR	-0.00946094	0.0456675	0.835877		37415601	10.3389/fgene.2023.1191264	Gedik et all Front Genet	BLOOD
ARHGAP45	Q92619	17102	TRANS	PGC3_SCZ_NoUKB	BOTH	-,-	0.0740939	0.0209	0.673582	UKBB_PPP	DECODE	0.2349	142.35	BIP	ARHGAP45	Proteiome	BLOOD	SMR	eQTLGen	SMR	0.0594568	0.0936726	0.525605		37415601	10.3389/fgene.2023.1191264	Gedik et all Front Genet	BLOOD
ARHGAP45	Q92619	17102	TRANS	PGC3_SCZ_NoUKB	BOTH	-,-	0.0740939	0.0209	0.673582	UKBB_PPP	DECODE	0.2349	142.35	SCZ	ARHGAP45	Proteiome	BLOOD	SMR	deCODE	SMR	0.12503	0.0662564	0.0591509		37415601	10.3389/fgene.2023.1191264	Gedik et all Front Genet	BLOOD
ARHGAP45	Q92619	17102	TRANS	PGC3_SCZ_NoUKB	BOTH	-,-	0.0740939	0.0209	0.673582	UKBB_PPP	DECODE	0.2349	142.35	MDD	ARHGAP45	Proteiome	BLOOD	SMR	deCODE	SMR	0.0282075	0.0419171	0.500989		37415601	10.3389/fgene.2023.1191264	Gedik et all Front Genet	BLOOD
ARHGAP45	Q92619	17102	TRANS	PGC3_SCZ_NoUKB	BOTH	-,-	0.0740939	0.0209	0.673582	UKBB_PPP	DECODE	0.2349	142.35	BIP	ARHGAP45	Proteiome	BLOOD	SMR	deCODE	SMR	0.0440541	0.0828045	0.594709		37415601	10.3389/fgene.2023.1191264	Gedik et all Front Genet	BLOOD
ARHGAP5	Q13017	675	TRANS	BIP_PGC3_noukb	BOTH	-,-	0.219727	0.129989	0.436991	DECODE	UKBB_PPP	0.39472	885.358	SCZ_PGC3	ARHGAP5	Transcriptome_Transcriptlvel	DLPFC	SMR	CMC+GTEX	SMR	0.0298729	0.0250589	0.23322		35460606	10.1016/j.ajhg.2022.04.004	Jiang eet all Am J Hum Genet	BRAIN
ARHGAP5	Q13017	675	TRANS	BIP_PGC3_noukb	BOTH	-,-	0.219727	0.129989	0.436991	DECODE	UKBB_PPP	0.39472	885.358	MDD	ARHGAP5	Proteiome	BLOOD	SMR	eQTLGen	SMR	0.036833	0.0219539	0.0933967		37415601	10.3389/fgene.2023.1191264	Gedik et all Front Genet	BLOOD
ARHGAP5	Q13017	675	TRANS	BIP_PGC3_noukb	BOTH	-,-	0.219727	0.129989	0.436991	DECODE	UKBB_PPP	0.39472	885.358	BIP	ARHGAP5	Proteiome	BLOOD	SMR	eQTLGen	SMR	0.0696717	0.0483674	0.149735		37415601	10.3389/fgene.2023.1191264	Gedik et all Front Genet	BLOOD
ARHGAP5	Q13017	675	TRANS	Cognition_Meta	BOTH	-,-	0.906745	0.736374	0.906745	UKBB_PPP	metap	1.28403	5015.44	SCZ_PGC3	ARHGAP5	Transcriptome_Transcriptlvel	DLPFC	SMR	CMC+GTEX	SMR	0.0298729	0.0250589	0.23322		35460606	10.1016/j.ajhg.2022.04.004	Jiang eet all Am J Hum Genet	BRAIN
ARHGAP5	Q13017	675	TRANS	Cognition_Meta	BOTH	-,-	0.906745	0.736374	0.906745	UKBB_PPP	metap	1.28403	5015.44	MDD	ARHGAP5	Proteiome	BLOOD	SMR	eQTLGen	SMR	0.036833	0.0219539	0.0933967		37415601	10.3389/fgene.2023.1191264	Gedik et all Front Genet	BLOOD
ARHGAP5	Q13017	675	TRANS	Cognition_Meta	BOTH	-,-	0.906745	0.736374	0.906745	UKBB_PPP	metap	1.28403	5015.44	BIP	ARHGAP5	Proteiome	BLOOD	SMR	eQTLGen	SMR	0.0696717	0.0483674	0.149735		37415601	10.3389/fgene.2023.1191264	Gedik et all Front Genet	BLOOD
ARHGAP5	Q13017	675	TRANS	PGC3_SCZ_NoUKB	BOTH	-,-	0.050695	0.0178057	0.497129	DECODE	UKBB_PPP	0.227532	121.274	SCZ_PGC3	ARHGAP5	Transcriptome_Transcriptlvel	DLPFC	SMR	CMC+GTEX	SMR	0.0298729	0.0250589	0.23322		35460606	10.1016/j.ajhg.2022.04.004	Jiang eet all Am J Hum Genet	BRAIN
ARHGAP5	Q13017	675	TRANS	PGC3_SCZ_NoUKB	BOTH	-,-	0.050695	0.0178057	0.497129	DECODE	UKBB_PPP	0.227532	121.274	MDD	ARHGAP5	Proteiome	BLOOD	SMR	eQTLGen	SMR	0.036833	0.0219539	0.0933967		37415601	10.3389/fgene.2023.1191264	Gedik et all Front Genet	BLOOD
ARHGAP5	Q13017	675	TRANS	PGC3_SCZ_NoUKB	BOTH	-,-	0.050695	0.0178057	0.497129	DECODE	UKBB_PPP	0.227532	121.274	BIP	ARHGAP5	Proteiome	BLOOD	SMR	eQTLGen	SMR	0.0696717	0.0483674	0.149735		37415601	10.3389/fgene.2023.1191264	Gedik et all Front Genet	BLOOD
ARHGDIA	P52565	678	TRANS	BIP_PGC3_noukb	DECODE_Specific	+,NA		0.0772902	0.0772902	DECODE	DECODE	0.303239	526.423	SCZ_PGC3	ARHGDIA	Transcriptome_Transcriptlvel	DLPFC	SMR	CMC+GTEX	SMR	0.025184	0.041345	0.542447		35460606	10.1016/j.ajhg.2022.04.004	Jiang eet all Am J Hum Genet	BRAIN
ARHGDIA	P52565	678	TRANS	Cognition_Meta	DECODE_Specific	+,NA		0.0556299	0.0556299	DECODE	DECODE	0.386234	378.895	SCZ_PGC3	ARHGDIA	Transcriptome_Transcriptlvel	DLPFC	SMR	CMC+GTEX	SMR	0.025184	0.041345	0.542447		35460606	10.1016/j.ajhg.2022.04.004	Jiang eet all Am J Hum Genet	BRAIN
ARHGDIA	P52565	678	TRANS	Depression_iPSYCH_2023	DECODE_Specific	-,NA		0.499925	0.499925	DECODE	DECODE	1.57347	3404.99	SCZ_PGC3	ARHGDIA	Transcriptome_Transcriptlvel	DLPFC	SMR	CMC+GTEX	SMR	0.025184	0.041345	0.542447		35460606	10.1016/j.ajhg.2022.04.004	Jiang eet all Am J Hum Genet	BRAIN
ARHGDIA	P52565	678	TRANS	PGC3_SCZ_NoUKB	DECODE_Specific	+,NA		0.0428351	0.0428351	DECODE	DECODE	0.292921	291.75	SCZ_PGC3	ARHGDIA	Transcriptome_Transcriptlvel	DLPFC	SMR	CMC+GTEX	SMR	0.025184	0.041345	0.542447		35460606	10.1016/j.ajhg.2022.04.004	Jiang eet all Am J Hum Genet	BRAIN
ARHGDIB	P52566	679	TRANS	BIP_PGC3_noukb	DECODE_Specific	-,NA		0.0386345	0.0386345	DECODE	DECODE	0.261051	263.14	SCZ	ARHGDIB	Proteiome	BLOOD	SMR	eQTLGen	SMR	0.013812	0.0850638	0.871013		37415601	10.3389/fgene.2023.1191264	Gedik et all Front Genet	BLOOD
ARHGDIB	P52566	679	TRANS	BIP_PGC3_noukb	DECODE_Specific	-,NA		0.0386345	0.0386345	DECODE	DECODE	0.261051	263.14	MDD	ARHGDIB	Proteiome	BRAIN	SMR	BrainMeta	SMR	0.0118448	0.023233	0.610171		37415601	10.3389/fgene.2023.1191264	Gedik et all Front Genet	BRAIN
ARHGDIB	P52566	679	TRANS	BIP_PGC3_noukb	DECODE_Specific	-,NA		0.0386345	0.0386345	DECODE	DECODE	0.261051	263.14	BIP	ARHGDIB	Proteiome	BRAIN	SMR	BrainMeta	SMR	-0.0446631	0.0506065	0.377477		37415601	10.3389/fgene.2023.1191264	Gedik et all Front Genet	BRAIN
ARHGDIB	P52566	679	TRANS	BIP_PGC3_noukb	DECODE_Specific	-,NA		0.0386345	0.0386345	DECODE	DECODE	0.261051	263.14	SCZ	ARHGDIB	Proteiome	BRAIN	SMR	BrainMeta	SMR	-0.0139994	0.0415207	0.735991		37415601	10.3389/fgene.2023.1191264	Gedik et all Front Genet	BRAIN
ARHGDIB	P52566	679	TRANS	BIP_PGC3_noukb	DECODE_Specific	-,NA		0.0386345	0.0386345	DECODE	DECODE	0.261051	263.14	MDD	ARHGDIB	Proteiome	BLOOD	SMR	eQTLGen	SMR	0.0372715	0.045986	0.417655		37415601	10.3389/fgene.2023.1191264	Gedik et all Front Genet	BLOOD
ARHGDIB	P52566	679	TRANS	BIP_PGC3_noukb	DECODE_Specific	-,NA		0.0386345	0.0386345	DECODE	DECODE	0.261051	263.14	BIP	ARHGDIB	Proteiome	BLOOD	SMR	eQTLGen	SMR	0.172933	0.101457	0.0882898		37415601	10.3389/fgene.2023.1191264	Gedik et all Front Genet	BLOOD
ARHGDIB	P52566	679	TRANS	BIP_PGC3_noukb	DECODE_Specific	-,NA		0.0386345	0.0386345	DECODE	DECODE	0.261051	263.14	SCZ.Clozuk.2018	ARHGDIB	Transcriptome	BRAIN	TWAS	PsychENCODE	FUSION	-1.24861		0.212		30545856	10.1126/science.aat8127	Gandal et all science	BRAIN
ARHGDIB	P52566	679	TRANS	BIP_PGC3_noukb	DECODE_Specific	-,NA		0.0386345	0.0386345	DECODE	DECODE	0.261051	263.14	BD.PGC.ruderferCell2018	ARHGDIB	Transcriptome	BRAIN	TWAS	PsychENCODE	FUSION	-0.29174		0.770486		30545856	10.1126/science.aat8127	Gandal et all science	BRAIN
ARHGDIB	P52566	679	TRANS	Cognition_Meta	DECODE_Specific	-,NA		0.215194	0.215194	DECODE	DECODE	0.739872	1465.69	SCZ	ARHGDIB	Proteiome	BLOOD	SMR	eQTLGen	SMR	0.013812	0.0850638	0.871013		37415601	10.3389/fgene.2023.1191264	Gedik et all Front Genet	BLOOD
ARHGDIB	P52566	679	TRANS	Cognition_Meta	DECODE_Specific	-,NA		0.215194	0.215194	DECODE	DECODE	0.739872	1465.69	MDD	ARHGDIB	Proteiome	BRAIN	SMR	BrainMeta	SMR	0.0118448	0.023233	0.610171		37415601	10.3389/fgene.2023.1191264	Gedik et all Front Genet	BRAIN
ARHGDIB	P52566	679	TRANS	Cognition_Meta	DECODE_Specific	-,NA		0.215194	0.215194	DECODE	DECODE	0.739872	1465.69	BIP	ARHGDIB	Proteiome	BRAIN	SMR	BrainMeta	SMR	-0.0446631	0.0506065	0.377477		37415601	10.3389/fgene.2023.1191264	Gedik et all Front Genet	BRAIN
ARHGDIB	P52566	679	TRANS	Cognition_Meta	DECODE_Specific	-,NA		0.215194	0.215194	DECODE	DECODE	0.739872	1465.69	SCZ	ARHGDIB	Proteiome	BRAIN	SMR	BrainMeta	SMR	-0.0139994	0.0415207	0.735991		37415601	10.3389/fgene.2023.1191264	Gedik et all Front Genet	BRAIN
ARHGDIB	P52566	679	TRANS	Cognition_Meta	DECODE_Specific	-,NA		0.215194	0.215194	DECODE	DECODE	0.739872	1465.69	MDD	ARHGDIB	Proteiome	BLOOD	SMR	eQTLGen	SMR	0.0372715	0.045986	0.417655		37415601	10.3389/fgene.2023.1191264	Gedik et all Front Genet	BLOOD
ARHGDIB	P52566	679	TRANS	Cognition_Meta	DECODE_Specific	-,NA		0.215194	0.215194	DECODE	DECODE	0.739872	1465.69	BIP	ARHGDIB	Proteiome	BLOOD	SMR	eQTLGen	SMR	0.172933	0.101457	0.0882898		37415601	10.3389/fgene.2023.1191264	Gedik et all Front Genet	BLOOD
ARHGDIB	P52566	679	TRANS	Cognition_Meta	DECODE_Specific	-,NA		0.215194	0.215194	DECODE	DECODE	0.739872	1465.69	SCZ.Clozuk.2018	ARHGDIB	Transcriptome	BRAIN	TWAS	PsychENCODE	FUSION	-1.24861		0.212		30545856	10.1126/science.aat8127	Gandal et all science	BRAIN
ARHGDIB	P52566	679	TRANS	Cognition_Meta	DECODE_Specific	-,NA		0.215194	0.215194	DECODE	DECODE	0.739872	1465.69	BD.PGC.ruderferCell2018	ARHGDIB	Transcriptome	BRAIN	TWAS	PsychENCODE	FUSION	-0.29174		0.770486		30545856	10.1126/science.aat8127	Gandal et all science	BRAIN
ARHGDIB	P52566	679	TRANS	Depression_iPSYCH_2023	DECODE_Specific	+,NA		0.0560688	0.0560688	DECODE	DECODE	0.947604	381.884	SCZ	ARHGDIB	Proteiome	BLOOD	SMR	eQTLGen	SMR	0.013812	0.0850638	0.871013		37415601	10.3389/fgene.2023.1191264	Gedik et all Front Genet	BLOOD
ARHGDIB	P52566	679	TRANS	Depression_iPSYCH_2023	DECODE_Specific	+,NA		0.0560688	0.0560688	DECODE	DECODE	0.947604	381.884	MDD	ARHGDIB	Proteiome	BRAIN	SMR	BrainMeta	SMR	0.0118448	0.023233	0.610171		37415601	10.3389/fgene.2023.1191264	Gedik et all Front Genet	BRAIN
ARHGDIB	P52566	679	TRANS	Depression_iPSYCH_2023	DECODE_Specific	+,NA		0.0560688	0.0560688	DECODE	DECODE	0.947604	381.884	BIP	ARHGDIB	Proteiome	BRAIN	SMR	BrainMeta	SMR	-0.0446631	0.0506065	0.377477		37415601	10.3389/fgene.2023.1191264	Gedik et all Front Genet	BRAIN
ARHGDIB	P52566	679	TRANS	Depression_iPSYCH_2023	DECODE_Specific	+,NA		0.0560688	0.0560688	DECODE	DECODE	0.947604	381.884	SCZ	ARHGDIB	Proteiome	BRAIN	SMR	BrainMeta	SMR	-0.0139994	0.0415207	0.735991		37415601	10.3389/fgene.2023.1191264	Gedik et all Front Genet	BRAIN
ARHGDIB	P52566	679	TRANS	Depression_iPSYCH_2023	DECODE_Specific	+,NA		0.0560688	0.0560688	DECODE	DECODE	0.947604	381.884	MDD	ARHGDIB	Proteiome	BLOOD	SMR	eQTLGen	SMR	0.0372715	0.045986	0.417655		37415601	10.3389/fgene.2023.1191264	Gedik et all Front Genet	BLOOD
ARHGDIB	P52566	679	TRANS	Depression_iPSYCH_2023	DECODE_Specific	+,NA		0.0560688	0.0560688	DECODE	DECODE	0.947604	381.884	BIP	ARHGDIB	Proteiome	BLOOD	SMR	eQTLGen	SMR	0.172933	0.101457	0.0882898		37415601	10.3389/fgene.2023.1191264	Gedik et all Front Genet	BLOOD
ARHGDIB	P52566	679	TRANS	Depression_iPSYCH_2023	DECODE_Specific	+,NA		0.0560688	0.0560688	DECODE	DECODE	0.947604	381.884	SCZ.Clozuk.2018	ARHGDIB	Transcriptome	BRAIN	TWAS	PsychENCODE	FUSION	-1.24861		0.212		30545856	10.1126/science.aat8127	Gandal et all science	BRAIN
ARHGDIB	P52566	679	TRANS	Depression_iPSYCH_2023	DECODE_Specific	+,NA		0.0560688	0.0560688	DECODE	DECODE	0.947604	381.884	BD.PGC.ruderferCell2018	ARHGDIB	Transcriptome	BRAIN	TWAS	PsychENCODE	FUSION	-0.29174		0.770486		30545856	10.1126/science.aat8127	Gandal et all science	BRAIN
ARHGDIB	P52566	679	TRANS	PGC3_SCZ_NoUKB	DECODE_Specific	-,NA		0.0156594	0.0156594	DECODE	DECODE	0.228876	106.656	SCZ	ARHGDIB	Proteiome	BLOOD	SMR	eQTLGen	SMR	0.013812	0.0850638	0.871013		37415601	10.3389/fgene.2023.1191264	Gedik et all Front Genet	BLOOD
ARHGDIB	P52566	679	TRANS	PGC3_SCZ_NoUKB	DECODE_Specific	-,NA		0.0156594	0.0156594	DECODE	DECODE	0.228876	106.656	MDD	ARHGDIB	Proteiome	BRAIN	SMR	BrainMeta	SMR	0.0118448	0.023233	0.610171		37415601	10.3389/fgene.2023.1191264	Gedik et all Front Genet	BRAIN
ARHGDIB	P52566	679	TRANS	PGC3_SCZ_NoUKB	DECODE_Specific	-,NA		0.0156594	0.0156594	DECODE	DECODE	0.228876	106.656	BIP	ARHGDIB	Proteiome	BRAIN	SMR	BrainMeta	SMR	-0.0446631	0.0506065	0.377477		37415601	10.3389/fgene.2023.1191264	Gedik et all Front Genet	BRAIN
ARHGDIB	P52566	679	TRANS	PGC3_SCZ_NoUKB	DECODE_Specific	-,NA		0.0156594	0.0156594	DECODE	DECODE	0.228876	106.656	SCZ	ARHGDIB	Proteiome	BRAIN	SMR	BrainMeta	SMR	-0.0139994	0.0415207	0.735991		37415601	10.3389/fgene.2023.1191264	Gedik et all Front Genet	BRAIN
ARHGDIB	P52566	679	TRANS	PGC3_SCZ_NoUKB	DECODE_Specific	-,NA		0.0156594	0.0156594	DECODE	DECODE	0.228876	106.656	MDD	ARHGDIB	Proteiome	BLOOD	SMR	eQTLGen	SMR	0.0372715	0.045986	0.417655		37415601	10.3389/fgene.2023.1191264	Gedik et all Front Genet	BLOOD
ARHGDIB	P52566	679	TRANS	PGC3_SCZ_NoUKB	DECODE_Specific	-,NA		0.0156594	0.0156594	DECODE	DECODE	0.228876	106.656	BIP	ARHGDIB	Proteiome	BLOOD	SMR	eQTLGen	SMR	0.172933	0.101457	0.0882898		37415601	10.3389/fgene.2023.1191264	Gedik et all Front Genet	BLOOD
ARHGDIB	P52566	679	TRANS	PGC3_SCZ_NoUKB	DECODE_Specific	-,NA		0.0156594	0.0156594	DECODE	DECODE	0.228876	106.656	SCZ.Clozuk.2018	ARHGDIB	Transcriptome	BRAIN	TWAS	PsychENCODE	FUSION	-1.24861		0.212		30545856	10.1126/science.aat8127	Gandal et all science	BRAIN
ARHGDIB	P52566	679	TRANS	PGC3_SCZ_NoUKB	DECODE_Specific	-,NA		0.0156594	0.0156594	DECODE	DECODE	0.228876	106.656	BD.PGC.ruderferCell2018	ARHGDIB	Transcriptome	BRAIN	TWAS	PsychENCODE	FUSION	-0.29174		0.770486		30545856	10.1126/science.aat8127	Gandal et all science	BRAIN
ARHGEF10	O15013	14103	CIS	PGC3_SCZ_NoUKB	UKBB-PPP_Specific	NA,+		0.0141442	0.0141442	UKBB_PPP	UKBB_PPP	0.189503	52.8712	SCZ_PGC3	ARHGEF10	Transcriptome	DLPFC	MR	CMC+GTEX	MendelianRandomization			0.642999		35460606	10.1016/j.ajhg.2022.04.004	Jiang eet all Am J Hum Genet	BRAIN
ARHGEF10	O15013	14103	CIS	PGC3_SCZ_NoUKB	UKBB-PPP_Specific	NA,+		0.0141442	0.0141442	UKBB_PPP	UKBB_PPP	0.189503	52.8712	SCZ_PGC3	ARHGEF10	Transcriptome	DLPFC	MR	CMC+GTEX	MendelianRandomization			0.552876		35460606	10.1016/j.ajhg.2022.04.004	Jiang eet all Am J Hum Genet	BRAIN
ARHGEF10	O15013	14103	CIS	PGC3_SCZ_NoUKB	UKBB-PPP_Specific	NA,+		0.0141442	0.0141442	UKBB_PPP	UKBB_PPP	0.189503	52.8712	SCZ_PGC3	ARHGEF10	Transcriptome	DLPFC	MR	CMC+GTEX	MendelianRandomization			0.711043		35460606	10.1016/j.ajhg.2022.04.004	Jiang eet all Am J Hum Genet	BRAIN
ARHGEF10	O15013	14103	CIS	PGC3_SCZ_NoUKB	UKBB-PPP_Specific	NA,+		0.0141442	0.0141442	UKBB_PPP	UKBB_PPP	0.189503	52.8712	SCZ_PGC3	ARHGEF10	Transcriptome	DLPFC	MR	CMC+GTEX	EMIC			0.0517464		35460606	10.1016/j.ajhg.2022.04.004	Jiang eet all Am J Hum Genet	BRAIN
ARHGEF10	O15013	14103	CIS	PGC3_SCZ_NoUKB	UKBB-PPP_Specific	NA,+		0.0141442	0.0141442	UKBB_PPP	UKBB_PPP	0.189503	52.8712	BIP_2019_Stahl_etall	ARHGEF10	Transcriptome	DLPFC	MR	CMC+GTEX	MendelianRandomization			0.134192		35460606	10.1016/j.ajhg.2022.04.004	Jiang eet all Am J Hum Genet	BRAIN
ARHGEF10	O15013	14103	CIS	PGC3_SCZ_NoUKB	UKBB-PPP_Specific	NA,+		0.0141442	0.0141442	UKBB_PPP	UKBB_PPP	0.189503	52.8712	BIP_2019_Stahl_etall	ARHGEF10	Transcriptome	DLPFC	MR	CMC+GTEX	MendelianRandomization			0.0851634		35460606	10.1016/j.ajhg.2022.04.004	Jiang eet all Am J Hum Genet	BRAIN
ARHGEF10	O15013	14103	CIS	PGC3_SCZ_NoUKB	UKBB-PPP_Specific	NA,+		0.0141442	0.0141442	UKBB_PPP	UKBB_PPP	0.189503	52.8712	BIP_2019_Stahl_etall	ARHGEF10	Transcriptome	DLPFC	MR	CMC+GTEX	MendelianRandomization			0.00184792		35460606	10.1016/j.ajhg.2022.04.004	Jiang eet all Am J Hum Genet	BRAIN
ARHGEF10	O15013	14103	CIS	PGC3_SCZ_NoUKB	UKBB-PPP_Specific	NA,+		0.0141442	0.0141442	UKBB_PPP	UKBB_PPP	0.189503	52.8712	BIP_2019_Stahl_etall	ARHGEF10	Transcriptome	DLPFC	MR	CMC+GTEX	EMIC			0.592897		35460606	10.1016/j.ajhg.2022.04.004	Jiang eet all Am J Hum Genet	BRAIN
ARHGEF10	O15013	14103	CIS	PGC3_SCZ_NoUKB	UKBB-PPP_Specific	NA,+		0.0141442	0.0141442	UKBB_PPP	UKBB_PPP	0.189503	52.8712	Deepression_Wray_tall	ARHGEF10	Transcriptome	BRAIN DLPFC	MR	PsychENCODE	TwoSampleMR	-0.01	0.01	0.247		35296807	10.1038/s41380-022-01507-9	Deng et all Mol Psychiatry	BRAIN
ARHGEF10	O15013	14103	CIS	PGC3_SCZ_NoUKB	UKBB-PPP_Specific	NA,+		0.0141442	0.0141442	UKBB_PPP	UKBB_PPP	0.189503	52.8712	SCZ_PGC3	ARHGEF10	Transcriptome	DLPFC	SMR	CMC+GTEX	SMR	-0.037886	0.0205786	0.0656156		35460606	10.1016/j.ajhg.2022.04.004	Jiang eet all Am J Hum Genet	BRAIN
ARHGEF10	O15013	14103	CIS	PGC3_SCZ_NoUKB	UKBB-PPP_Specific	NA,+		0.0141442	0.0141442	UKBB_PPP	UKBB_PPP	0.189503	52.8712	SCZ_PGC3	ARHGEF10	Transcriptome_Transcriptlvel	DLPFC	SMR	CMC+GTEX	SMR	-0.0987797	0.0399767	0.0134762		35460606	10.1016/j.ajhg.2022.04.004	Jiang eet all Am J Hum Genet	BRAIN
ARHGEF10	O15013	14103	CIS	PGC3_SCZ_NoUKB	UKBB-PPP_Specific	NA,+		0.0141442	0.0141442	UKBB_PPP	UKBB_PPP	0.189503	52.8712	SCZ_PGC3	ARHGEF10	Transcriptome_Transcriptlvel	DLPFC	SMR	CMC+GTEX	SMR	-0.0362458	0.0156352	0.0204375		35460606	10.1016/j.ajhg.2022.04.004	Jiang eet all Am J Hum Genet	BRAIN
ARHGEF10	O15013	14103	CIS	PGC3_SCZ_NoUKB	UKBB-PPP_Specific	NA,+		0.0141442	0.0141442	UKBB_PPP	UKBB_PPP	0.189503	52.8712	SCZ_PGC3	ARHGEF10	Transcriptome_Transcriptlvel	DLPFC	SMR	CMC+GTEX	SMR	-0.0640801	0.0367648	0.0813377		35460606	10.1016/j.ajhg.2022.04.004	Jiang eet all Am J Hum Genet	BRAIN
ARHGEF10	O15013	14103	CIS	PGC3_SCZ_NoUKB	UKBB-PPP_Specific	NA,+		0.0141442	0.0141442	UKBB_PPP	UKBB_PPP	0.189503	52.8712	SCZ_PGC3	ARHGEF10	Transcriptome_Transcriptlvel	DLPFC	SMR	CMC+GTEX	SMR	0.030805	0.0337528	0.36142		35460606	10.1016/j.ajhg.2022.04.004	Jiang eet all Am J Hum Genet	BRAIN
ARHGEF10	O15013	14103	CIS	PGC3_SCZ_NoUKB	UKBB-PPP_Specific	NA,+		0.0141442	0.0141442	UKBB_PPP	UKBB_PPP	0.189503	52.8712	BD.PGC.ruderferCell2018	ARHGEF10	Transcriptome	BRAIN	SMR	PsychENCODE	SMR	0.00645875	0.0291485	0.82464		30545856	10.1126/science.aat8127	Gandal et all science	BRAIN
ARHGEF10	O15013	14103	CIS	PGC3_SCZ_NoUKB	UKBB-PPP_Specific	NA,+		0.0141442	0.0141442	UKBB_PPP	UKBB_PPP	0.189503	52.8712	Depression Howard et all	ARHGEF10	Proteiome	BRAIN DPFC	SMR	ROS/MAP	SMR	0.0436967	0.0980137	0.655725		33846625	10.1038/s41593-021-00832-6	Wingo Nat Neurosci	BRAIN
ARHGEF10	O15013	14103	CIS	PGC3_SCZ_NoUKB	UKBB-PPP_Specific	NA,+		0.0141442	0.0141442	UKBB_PPP	UKBB_PPP	0.189503	52.8712	MDD	ARHGEF10	Proteiome	BRAIN	SMR	BrainMeta	SMR	-0.00722049	0.00838496	0.38917		37415601	10.3389/fgene.2023.1191264	Gedik et all Front Genet	BRAIN
ARHGEF10	O15013	14103	CIS	PGC3_SCZ_NoUKB	UKBB-PPP_Specific	NA,+		0.0141442	0.0141442	UKBB_PPP	UKBB_PPP	0.189503	52.8712	BIP	ARHGEF10	Proteiome	BRAIN	SMR	BrainMeta	SMR	0.0199355	0.0182279	0.274093		37415601	10.3389/fgene.2023.1191264	Gedik et all Front Genet	BRAIN
ARHGEF10	O15013	14103	CIS	PGC3_SCZ_NoUKB	UKBB-PPP_Specific	NA,+		0.0141442	0.0141442	UKBB_PPP	UKBB_PPP	0.189503	52.8712	SCZ	ARHGEF10	Proteiome	BRAIN	SMR	BrainMeta	SMR	-0.0191576	0.0150547	0.203183		37415601	10.3389/fgene.2023.1191264	Gedik et all Front Genet	BRAIN
ARHGEF10	O15013	14103	CIS	PGC3_SCZ_NoUKB	UKBB-PPP_Specific	NA,+		0.0141442	0.0141442	UKBB_PPP	UKBB_PPP	0.189503	52.8712	MDD	ARHGEF10	Proteiome	BLOOD	SMR	eQTLGen	SMR	-0.000381926	0.00935718	0.967442		37415601	10.3389/fgene.2023.1191264	Gedik et all Front Genet	BLOOD
ARHGEF10	O15013	14103	CIS	PGC3_SCZ_NoUKB	UKBB-PPP_Specific	NA,+		0.0141442	0.0141442	UKBB_PPP	UKBB_PPP	0.189503	52.8712	BIP	ARHGEF10	Proteiome	BLOOD	SMR	eQTLGen	SMR	0.0129914	0.0194795	0.504819		37415601	10.3389/fgene.2023.1191264	Gedik et all Front Genet	BLOOD
ARHGEF10	O15013	14103	CIS	PGC3_SCZ_NoUKB	UKBB-PPP_Specific	NA,+		0.0141442	0.0141442	UKBB_PPP	UKBB_PPP	0.189503	52.8712	SCZ	ARHGEF10	Transcriptome	BRAIN_DLPFC	TWAS	CMC	FUSION	-0.81409		0.416		31691811	10.1093/hmg/ddz253	Hall et al Hum Mol Genet	BRAIN
ARHGEF10	O15013	14103	CIS	PGC3_SCZ_NoUKB	UKBB-PPP_Specific	NA,+		0.0141442	0.0141442	UKBB_PPP	UKBB_PPP	0.189503	52.8712	BD.PGC.ruderferCell2018	ARHGEF10	Transcriptome	BRAIN	TWAS	PsychENCODE	FUSION	1.8091		0.0704		30545856	10.1126/science.aat8127	Gandal et all science	BRAIN
ARHGEF10	O15013	14103	CIS	PGC3_SCZ_NoUKB	UKBB-PPP_Specific	NA,+		0.0141442	0.0141442	UKBB_PPP	UKBB_PPP	0.189503	52.8712	Depression Howard et all	ARHGEF10	Proteiome	BRAIN DPFC	PWAS	ROS/MAP	FUSION	0.1995		0.84187		33846625	10.1038/s41593-021-00832-6	Wingo Nat Neurosci	BRAIN
ARHGEF10	O15013	14103	CIS	PGC3_SCZ_NoUKB	UKBB-PPP_Specific	NA,+		0.0141442	0.0141442	UKBB_PPP	UKBB_PPP	0.189503	52.8712	Depression Howard et all	ARHGEF10	Proteiome	BRAIN	PWAS	ROS/MAP	FUSION	-0.62137		0.534358		33846625	10.1038/s41593-021-00832-6	Wingo Nat Neurosci	BRAIN
ARHGEF10	O15013	14103	CIS	PGC3_SCZ_NoUKB	UKBB-PPP_Specific	NA,+		0.0141442	0.0141442	UKBB_PPP	UKBB_PPP	0.189503	52.8712	Schizophrenia	ARHGEF10	Transcriptome	brain caudate nucleus	TWAS	Gtex	Fusion			0.0845389		36319771	10.1038/s41593-022-01182-7	Benjamin KJM	brain caudate nucleus
ARHGEF10	O15013	14103	CIS	Cognition_Meta	UKBB-PPP_Specific	NA,+		0.28522	0.28522	UKBB_PPP	UKBB_PPP	0.963102	1066.15	SCZ_PGC3	ARHGEF10	Transcriptome	DLPFC	MR	CMC+GTEX	MendelianRandomization			0.642999		35460606	10.1016/j.ajhg.2022.04.004	Jiang eet all Am J Hum Genet	BRAIN
ARHGEF10	O15013	14103	CIS	Cognition_Meta	UKBB-PPP_Specific	NA,+		0.28522	0.28522	UKBB_PPP	UKBB_PPP	0.963102	1066.15	SCZ_PGC3	ARHGEF10	Transcriptome	DLPFC	MR	CMC+GTEX	MendelianRandomization			0.552876		35460606	10.1016/j.ajhg.2022.04.004	Jiang eet all Am J Hum Genet	BRAIN
ARHGEF10	O15013	14103	CIS	Cognition_Meta	UKBB-PPP_Specific	NA,+		0.28522	0.28522	UKBB_PPP	UKBB_PPP	0.963102	1066.15	SCZ_PGC3	ARHGEF10	Transcriptome	DLPFC	MR	CMC+GTEX	MendelianRandomization			0.711043		35460606	10.1016/j.ajhg.2022.04.004	Jiang eet all Am J Hum Genet	BRAIN
ARHGEF10	O15013	14103	CIS	Cognition_Meta	UKBB-PPP_Specific	NA,+		0.28522	0.28522	UKBB_PPP	UKBB_PPP	0.963102	1066.15	SCZ_PGC3	ARHGEF10	Transcriptome	DLPFC	MR	CMC+GTEX	EMIC			0.0517464		35460606	10.1016/j.ajhg.2022.04.004	Jiang eet all Am J Hum Genet	BRAIN
ARHGEF10	O15013	14103	CIS	Cognition_Meta	UKBB-PPP_Specific	NA,+		0.28522	0.28522	UKBB_PPP	UKBB_PPP	0.963102	1066.15	BIP_2019_Stahl_etall	ARHGEF10	Transcriptome	DLPFC	MR	CMC+GTEX	MendelianRandomization			0.134192		35460606	10.1016/j.ajhg.2022.04.004	Jiang eet all Am J Hum Genet	BRAIN
ARHGEF10	O15013	14103	CIS	Cognition_Meta	UKBB-PPP_Specific	NA,+		0.28522	0.28522	UKBB_PPP	UKBB_PPP	0.963102	1066.15	BIP_2019_Stahl_etall	ARHGEF10	Transcriptome	DLPFC	MR	CMC+GTEX	MendelianRandomization			0.0851634		35460606	10.1016/j.ajhg.2022.04.004	Jiang eet all Am J Hum Genet	BRAIN
ARHGEF10	O15013	14103	CIS	Cognition_Meta	UKBB-PPP_Specific	NA,+		0.28522	0.28522	UKBB_PPP	UKBB_PPP	0.963102	1066.15	BIP_2019_Stahl_etall	ARHGEF10	Transcriptome	DLPFC	MR	CMC+GTEX	MendelianRandomization			0.00184792		35460606	10.1016/j.ajhg.2022.04.004	Jiang eet all Am J Hum Genet	BRAIN
ARHGEF10	O15013	14103	CIS	Cognition_Meta	UKBB-PPP_Specific	NA,+		0.28522	0.28522	UKBB_PPP	UKBB_PPP	0.963102	1066.15	BIP_2019_Stahl_etall	ARHGEF10	Transcriptome	DLPFC	MR	CMC+GTEX	EMIC			0.592897		35460606	10.1016/j.ajhg.2022.04.004	Jiang eet all Am J Hum Genet	BRAIN
ARHGEF10	O15013	14103	CIS	Cognition_Meta	UKBB-PPP_Specific	NA,+		0.28522	0.28522	UKBB_PPP	UKBB_PPP	0.963102	1066.15	Deepression_Wray_tall	ARHGEF10	Transcriptome	BRAIN DLPFC	MR	PsychENCODE	TwoSampleMR	-0.01	0.01	0.247		35296807	10.1038/s41380-022-01507-9	Deng et all Mol Psychiatry	BRAIN
ARHGEF10	O15013	14103	CIS	Cognition_Meta	UKBB-PPP_Specific	NA,+		0.28522	0.28522	UKBB_PPP	UKBB_PPP	0.963102	1066.15	SCZ_PGC3	ARHGEF10	Transcriptome	DLPFC	SMR	CMC+GTEX	SMR	-0.037886	0.0205786	0.0656156		35460606	10.1016/j.ajhg.2022.04.004	Jiang eet all Am J Hum Genet	BRAIN
ARHGEF10	O15013	14103	CIS	Cognition_Meta	UKBB-PPP_Specific	NA,+		0.28522	0.28522	UKBB_PPP	UKBB_PPP	0.963102	1066.15	SCZ_PGC3	ARHGEF10	Transcriptome_Transcriptlvel	DLPFC	SMR	CMC+GTEX	SMR	-0.0987797	0.0399767	0.0134762		35460606	10.1016/j.ajhg.2022.04.004	Jiang eet all Am J Hum Genet	BRAIN
ARHGEF10	O15013	14103	CIS	Cognition_Meta	UKBB-PPP_Specific	NA,+		0.28522	0.28522	UKBB_PPP	UKBB_PPP	0.963102	1066.15	SCZ_PGC3	ARHGEF10	Transcriptome_Transcriptlvel	DLPFC	SMR	CMC+GTEX	SMR	-0.0362458	0.0156352	0.0204375		35460606	10.1016/j.ajhg.2022.04.004	Jiang eet all Am J Hum Genet	BRAIN
ARHGEF10	O15013	14103	CIS	Cognition_Meta	UKBB-PPP_Specific	NA,+		0.28522	0.28522	UKBB_PPP	UKBB_PPP	0.963102	1066.15	SCZ_PGC3	ARHGEF10	Transcriptome_Transcriptlvel	DLPFC	SMR	CMC+GTEX	SMR	-0.0640801	0.0367648	0.0813377		35460606	10.1016/j.ajhg.2022.04.004	Jiang eet all Am J Hum Genet	BRAIN
ARHGEF10	O15013	14103	CIS	Cognition_Meta	UKBB-PPP_Specific	NA,+		0.28522	0.28522	UKBB_PPP	UKBB_PPP	0.963102	1066.15	SCZ_PGC3	ARHGEF10	Transcriptome_Transcriptlvel	DLPFC	SMR	CMC+GTEX	SMR	0.030805	0.0337528	0.36142		35460606	10.1016/j.ajhg.2022.04.004	Jiang eet all Am J Hum Genet	BRAIN
ARHGEF10	O15013	14103	CIS	Cognition_Meta	UKBB-PPP_Specific	NA,+		0.28522	0.28522	UKBB_PPP	UKBB_PPP	0.963102	1066.15	BD.PGC.ruderferCell2018	ARHGEF10	Transcriptome	BRAIN	SMR	PsychENCODE	SMR	0.00645875	0.0291485	0.82464		30545856	10.1126/science.aat8127	Gandal et all science	BRAIN
ARHGEF10	O15013	14103	CIS	Cognition_Meta	UKBB-PPP_Specific	NA,+		0.28522	0.28522	UKBB_PPP	UKBB_PPP	0.963102	1066.15	Depression Howard et all	ARHGEF10	Proteiome	BRAIN DPFC	SMR	ROS/MAP	SMR	0.0436967	0.0980137	0.655725		33846625	10.1038/s41593-021-00832-6	Wingo Nat Neurosci	BRAIN
ARHGEF10	O15013	14103	CIS	Cognition_Meta	UKBB-PPP_Specific	NA,+		0.28522	0.28522	UKBB_PPP	UKBB_PPP	0.963102	1066.15	MDD	ARHGEF10	Proteiome	BRAIN	SMR	BrainMeta	SMR	-0.00722049	0.00838496	0.38917		37415601	10.3389/fgene.2023.1191264	Gedik et all Front Genet	BRAIN
ARHGEF10	O15013	14103	CIS	Cognition_Meta	UKBB-PPP_Specific	NA,+		0.28522	0.28522	UKBB_PPP	UKBB_PPP	0.963102	1066.15	BIP	ARHGEF10	Proteiome	BRAIN	SMR	BrainMeta	SMR	0.0199355	0.0182279	0.274093		37415601	10.3389/fgene.2023.1191264	Gedik et all Front Genet	BRAIN
ARHGEF10	O15013	14103	CIS	Cognition_Meta	UKBB-PPP_Specific	NA,+		0.28522	0.28522	UKBB_PPP	UKBB_PPP	0.963102	1066.15	SCZ	ARHGEF10	Proteiome	BRAIN	SMR	BrainMeta	SMR	-0.0191576	0.0150547	0.203183		37415601	10.3389/fgene.2023.1191264	Gedik et all Front Genet	BRAIN
ARHGEF10	O15013	14103	CIS	Cognition_Meta	UKBB-PPP_Specific	NA,+		0.28522	0.28522	UKBB_PPP	UKBB_PPP	0.963102	1066.15	MDD	ARHGEF10	Proteiome	BLOOD	SMR	eQTLGen	SMR	-0.000381926	0.00935718	0.967442		37415601	10.3389/fgene.2023.1191264	Gedik et all Front Genet	BLOOD
ARHGEF10	O15013	14103	CIS	Cognition_Meta	UKBB-PPP_Specific	NA,+		0.28522	0.28522	UKBB_PPP	UKBB_PPP	0.963102	1066.15	BIP	ARHGEF10	Proteiome	BLOOD	SMR	eQTLGen	SMR	0.0129914	0.0194795	0.504819		37415601	10.3389/fgene.2023.1191264	Gedik et all Front Genet	BLOOD
ARHGEF10	O15013	14103	CIS	Cognition_Meta	UKBB-PPP_Specific	NA,+		0.28522	0.28522	UKBB_PPP	UKBB_PPP	0.963102	1066.15	SCZ	ARHGEF10	Transcriptome	BRAIN_DLPFC	TWAS	CMC	FUSION	-0.81409		0.416		31691811	10.1093/hmg/ddz253	Hall et al Hum Mol Genet	BRAIN
ARHGEF10	O15013	14103	CIS	Cognition_Meta	UKBB-PPP_Specific	NA,+		0.28522	0.28522	UKBB_PPP	UKBB_PPP	0.963102	1066.15	BD.PGC.ruderferCell2018	ARHGEF10	Transcriptome	BRAIN	TWAS	PsychENCODE	FUSION	1.8091		0.0704		30545856	10.1126/science.aat8127	Gandal et all science	BRAIN
ARHGEF10	O15013	14103	CIS	Cognition_Meta	UKBB-PPP_Specific	NA,+		0.28522	0.28522	UKBB_PPP	UKBB_PPP	0.963102	1066.15	Depression Howard et all	ARHGEF10	Proteiome	BRAIN DPFC	PWAS	ROS/MAP	FUSION	0.1995		0.84187		33846625	10.1038/s41593-021-00832-6	Wingo Nat Neurosci	BRAIN
ARHGEF10	O15013	14103	CIS	Cognition_Meta	UKBB-PPP_Specific	NA,+		0.28522	0.28522	UKBB_PPP	UKBB_PPP	0.963102	1066.15	Depression Howard et all	ARHGEF10	Proteiome	BRAIN	PWAS	ROS/MAP	FUSION	-0.62137		0.534358		33846625	10.1038/s41593-021-00832-6	Wingo Nat Neurosci	BRAIN
ARHGEF10	O15013	14103	CIS	Cognition_Meta	UKBB-PPP_Specific	NA,+		0.28522	0.28522	UKBB_PPP	UKBB_PPP	0.963102	1066.15	Schizophrenia	ARHGEF10	Transcriptome	brain caudate nucleus	TWAS	Gtex	Fusion			0.0845389		36319771	10.1038/s41593-022-01182-7	Benjamin KJM	brain caudate nucleus
ARHGEF10	O15013	14103	CIS	BIP_PGC3_noukb	UKBB-PPP_Specific	NA,-		0.455144	0.455144	UKBB_PPP	UKBB_PPP	1.10118	1701.33	SCZ_PGC3	ARHGEF10	Transcriptome	DLPFC	MR	CMC+GTEX	MendelianRandomization			0.642999		35460606	10.1016/j.ajhg.2022.04.004	Jiang eet all Am J Hum Genet	BRAIN
ARHGEF10	O15013	14103	CIS	BIP_PGC3_noukb	UKBB-PPP_Specific	NA,-		0.455144	0.455144	UKBB_PPP	UKBB_PPP	1.10118	1701.33	SCZ_PGC3	ARHGEF10	Transcriptome	DLPFC	MR	CMC+GTEX	MendelianRandomization			0.552876		35460606	10.1016/j.ajhg.2022.04.004	Jiang eet all Am J Hum Genet	BRAIN
ARHGEF10	O15013	14103	CIS	BIP_PGC3_noukb	UKBB-PPP_Specific	NA,-		0.455144	0.455144	UKBB_PPP	UKBB_PPP	1.10118	1701.33	SCZ_PGC3	ARHGEF10	Transcriptome	DLPFC	MR	CMC+GTEX	MendelianRandomization			0.711043		35460606	10.1016/j.ajhg.2022.04.004	Jiang eet all Am J Hum Genet	BRAIN
ARHGEF10	O15013	14103	CIS	BIP_PGC3_noukb	UKBB-PPP_Specific	NA,-		0.455144	0.455144	UKBB_PPP	UKBB_PPP	1.10118	1701.33	SCZ_PGC3	ARHGEF10	Transcriptome	DLPFC	MR	CMC+GTEX	EMIC			0.0517464		35460606	10.1016/j.ajhg.2022.04.004	Jiang eet all Am J Hum Genet	BRAIN
ARHGEF10	O15013	14103	CIS	BIP_PGC3_noukb	UKBB-PPP_Specific	NA,-		0.455144	0.455144	UKBB_PPP	UKBB_PPP	1.10118	1701.33	BIP_2019_Stahl_etall	ARHGEF10	Transcriptome	DLPFC	MR	CMC+GTEX	MendelianRandomization			0.134192		35460606	10.1016/j.ajhg.2022.04.004	Jiang eet all Am J Hum Genet	BRAIN
ARHGEF10	O15013	14103	CIS	BIP_PGC3_noukb	UKBB-PPP_Specific	NA,-		0.455144	0.455144	UKBB_PPP	UKBB_PPP	1.10118	1701.33	BIP_2019_Stahl_etall	ARHGEF10	Transcriptome	DLPFC	MR	CMC+GTEX	MendelianRandomization			0.0851634		35460606	10.1016/j.ajhg.2022.04.004	Jiang eet all Am J Hum Genet	BRAIN
ARHGEF10	O15013	14103	CIS	BIP_PGC3_noukb	UKBB-PPP_Specific	NA,-		0.455144	0.455144	UKBB_PPP	UKBB_PPP	1.10118	1701.33	BIP_2019_Stahl_etall	ARHGEF10	Transcriptome	DLPFC	MR	CMC+GTEX	MendelianRandomization			0.00184792		35460606	10.1016/j.ajhg.2022.04.004	Jiang eet all Am J Hum Genet	BRAIN
ARHGEF10	O15013	14103	CIS	BIP_PGC3_noukb	UKBB-PPP_Specific	NA,-		0.455144	0.455144	UKBB_PPP	UKBB_PPP	1.10118	1701.33	BIP_2019_Stahl_etall	ARHGEF10	Transcriptome	DLPFC	MR	CMC+GTEX	EMIC			0.592897		35460606	10.1016/j.ajhg.2022.04.004	Jiang eet all Am J Hum Genet	BRAIN
ARHGEF10	O15013	14103	CIS	BIP_PGC3_noukb	UKBB-PPP_Specific	NA,-		0.455144	0.455144	UKBB_PPP	UKBB_PPP	1.10118	1701.33	Deepression_Wray_tall	ARHGEF10	Transcriptome	BRAIN DLPFC	MR	PsychENCODE	TwoSampleMR	-0.01	0.01	0.247		35296807	10.1038/s41380-022-01507-9	Deng et all Mol Psychiatry	BRAIN
ARHGEF10	O15013	14103	CIS	BIP_PGC3_noukb	UKBB-PPP_Specific	NA,-		0.455144	0.455144	UKBB_PPP	UKBB_PPP	1.10118	1701.33	SCZ_PGC3	ARHGEF10	Transcriptome	DLPFC	SMR	CMC+GTEX	SMR	-0.037886	0.0205786	0.0656156		35460606	10.1016/j.ajhg.2022.04.004	Jiang eet all Am J Hum Genet	BRAIN
ARHGEF10	O15013	14103	CIS	BIP_PGC3_noukb	UKBB-PPP_Specific	NA,-		0.455144	0.455144	UKBB_PPP	UKBB_PPP	1.10118	1701.33	SCZ_PGC3	ARHGEF10	Transcriptome_Transcriptlvel	DLPFC	SMR	CMC+GTEX	SMR	-0.0987797	0.0399767	0.0134762		35460606	10.1016/j.ajhg.2022.04.004	Jiang eet all Am J Hum Genet	BRAIN
ARHGEF10	O15013	14103	CIS	BIP_PGC3_noukb	UKBB-PPP_Specific	NA,-		0.455144	0.455144	UKBB_PPP	UKBB_PPP	1.10118	1701.33	SCZ_PGC3	ARHGEF10	Transcriptome_Transcriptlvel	DLPFC	SMR	CMC+GTEX	SMR	-0.0362458	0.0156352	0.0204375		35460606	10.1016/j.ajhg.2022.04.004	Jiang eet all Am J Hum Genet	BRAIN
ARHGEF10	O15013	14103	CIS	BIP_PGC3_noukb	UKBB-PPP_Specific	NA,-		0.455144	0.455144	UKBB_PPP	UKBB_PPP	1.10118	1701.33	SCZ_PGC3	ARHGEF10	Transcriptome_Transcriptlvel	DLPFC	SMR	CMC+GTEX	SMR	-0.0640801	0.0367648	0.0813377		35460606	10.1016/j.ajhg.2022.04.004	Jiang eet all Am J Hum Genet	BRAIN
ARHGEF10	O15013	14103	CIS	BIP_PGC3_noukb	UKBB-PPP_Specific	NA,-		0.455144	0.455144	UKBB_PPP	UKBB_PPP	1.10118	1701.33	SCZ_PGC3	ARHGEF10	Transcriptome_Transcriptlvel	DLPFC	SMR	CMC+GTEX	SMR	0.030805	0.0337528	0.36142		35460606	10.1016/j.ajhg.2022.04.004	Jiang eet all Am J Hum Genet	BRAIN
ARHGEF10	O15013	14103	CIS	BIP_PGC3_noukb	UKBB-PPP_Specific	NA,-		0.455144	0.455144	UKBB_PPP	UKBB_PPP	1.10118	1701.33	BD.PGC.ruderferCell2018	ARHGEF10	Transcriptome	BRAIN	SMR	PsychENCODE	SMR	0.00645875	0.0291485	0.82464		30545856	10.1126/science.aat8127	Gandal et all science	BRAIN
ARHGEF10	O15013	14103	CIS	BIP_PGC3_noukb	UKBB-PPP_Specific	NA,-		0.455144	0.455144	UKBB_PPP	UKBB_PPP	1.10118	1701.33	Depression Howard et all	ARHGEF10	Proteiome	BRAIN DPFC	SMR	ROS/MAP	SMR	0.0436967	0.0980137	0.655725		33846625	10.1038/s41593-021-00832-6	Wingo Nat Neurosci	BRAIN
ARHGEF10	O15013	14103	CIS	BIP_PGC3_noukb	UKBB-PPP_Specific	NA,-		0.455144	0.455144	UKBB_PPP	UKBB_PPP	1.10118	1701.33	MDD	ARHGEF10	Proteiome	BRAIN	SMR	BrainMeta	SMR	-0.00722049	0.00838496	0.38917		37415601	10.3389/fgene.2023.1191264	Gedik et all Front Genet	BRAIN
ARHGEF10	O15013	14103	CIS	BIP_PGC3_noukb	UKBB-PPP_Specific	NA,-		0.455144	0.455144	UKBB_PPP	UKBB_PPP	1.10118	1701.33	BIP	ARHGEF10	Proteiome	BRAIN	SMR	BrainMeta	SMR	0.0199355	0.0182279	0.274093		37415601	10.3389/fgene.2023.1191264	Gedik et all Front Genet	BRAIN
ARHGEF10	O15013	14103	CIS	BIP_PGC3_noukb	UKBB-PPP_Specific	NA,-		0.455144	0.455144	UKBB_PPP	UKBB_PPP	1.10118	1701.33	SCZ	ARHGEF10	Proteiome	BRAIN	SMR	BrainMeta	SMR	-0.0191576	0.0150547	0.203183		37415601	10.3389/fgene.2023.1191264	Gedik et all Front Genet	BRAIN
ARHGEF10	O15013	14103	CIS	BIP_PGC3_noukb	UKBB-PPP_Specific	NA,-		0.455144	0.455144	UKBB_PPP	UKBB_PPP	1.10118	1701.33	MDD	ARHGEF10	Proteiome	BLOOD	SMR	eQTLGen	SMR	-0.000381926	0.00935718	0.967442		37415601	10.3389/fgene.2023.1191264	Gedik et all Front Genet	BLOOD
ARHGEF10	O15013	14103	CIS	BIP_PGC3_noukb	UKBB-PPP_Specific	NA,-		0.455144	0.455144	UKBB_PPP	UKBB_PPP	1.10118	1701.33	BIP	ARHGEF10	Proteiome	BLOOD	SMR	eQTLGen	SMR	0.0129914	0.0194795	0.504819		37415601	10.3389/fgene.2023.1191264	Gedik et all Front Genet	BLOOD
ARHGEF10	O15013	14103	CIS	BIP_PGC3_noukb	UKBB-PPP_Specific	NA,-		0.455144	0.455144	UKBB_PPP	UKBB_PPP	1.10118	1701.33	SCZ	ARHGEF10	Transcriptome	BRAIN_DLPFC	TWAS	CMC	FUSION	-0.81409		0.416		31691811	10.1093/hmg/ddz253	Hall et al Hum Mol Genet	BRAIN
ARHGEF10	O15013	14103	CIS	BIP_PGC3_noukb	UKBB-PPP_Specific	NA,-		0.455144	0.455144	UKBB_PPP	UKBB_PPP	1.10118	1701.33	BD.PGC.ruderferCell2018	ARHGEF10	Transcriptome	BRAIN	TWAS	PsychENCODE	FUSION	1.8091		0.0704		30545856	10.1126/science.aat8127	Gandal et all science	BRAIN
ARHGEF10	O15013	14103	CIS	BIP_PGC3_noukb	UKBB-PPP_Specific	NA,-		0.455144	0.455144	UKBB_PPP	UKBB_PPP	1.10118	1701.33	Depression Howard et all	ARHGEF10	Proteiome	BRAIN DPFC	PWAS	ROS/MAP	FUSION	0.1995		0.84187		33846625	10.1038/s41593-021-00832-6	Wingo Nat Neurosci	BRAIN
ARHGEF10	O15013	14103	CIS	BIP_PGC3_noukb	UKBB-PPP_Specific	NA,-		0.455144	0.455144	UKBB_PPP	UKBB_PPP	1.10118	1701.33	Depression Howard et all	ARHGEF10	Proteiome	BRAIN	PWAS	ROS/MAP	FUSION	-0.62137		0.534358		33846625	10.1038/s41593-021-00832-6	Wingo Nat Neurosci	BRAIN
ARHGEF10	O15013	14103	CIS	BIP_PGC3_noukb	UKBB-PPP_Specific	NA,-		0.455144	0.455144	UKBB_PPP	UKBB_PPP	1.10118	1701.33	Schizophrenia	ARHGEF10	Transcriptome	brain caudate nucleus	TWAS	Gtex	Fusion			0.0845389		36319771	10.1038/s41593-022-01182-7	Benjamin KJM	brain caudate nucleus
ARHGEF10	O15013	14103	CIS	Depression_iPSYCH_2023	UKBB-PPP_Specific	NA,+		0.412984	0.412984	UKBB_PPP	UKBB_PPP	1.1529	1543.73	SCZ_PGC3	ARHGEF10	Transcriptome	DLPFC	MR	CMC+GTEX	MendelianRandomization			0.642999		35460606	10.1016/j.ajhg.2022.04.004	Jiang eet all Am J Hum Genet	BRAIN
ARHGEF10	O15013	14103	CIS	Depression_iPSYCH_2023	UKBB-PPP_Specific	NA,+		0.412984	0.412984	UKBB_PPP	UKBB_PPP	1.1529	1543.73	SCZ_PGC3	ARHGEF10	Transcriptome	DLPFC	MR	CMC+GTEX	MendelianRandomization			0.552876		35460606	10.1016/j.ajhg.2022.04.004	Jiang eet all Am J Hum Genet	BRAIN
ARHGEF10	O15013	14103	CIS	Depression_iPSYCH_2023	UKBB-PPP_Specific	NA,+		0.412984	0.412984	UKBB_PPP	UKBB_PPP	1.1529	1543.73	SCZ_PGC3	ARHGEF10	Transcriptome	DLPFC	MR	CMC+GTEX	MendelianRandomization			0.711043		35460606	10.1016/j.ajhg.2022.04.004	Jiang eet all Am J Hum Genet	BRAIN
ARHGEF10	O15013	14103	CIS	Depression_iPSYCH_2023	UKBB-PPP_Specific	NA,+		0.412984	0.412984	UKBB_PPP	UKBB_PPP	1.1529	1543.73	SCZ_PGC3	ARHGEF10	Transcriptome	DLPFC	MR	CMC+GTEX	EMIC			0.0517464		35460606	10.1016/j.ajhg.2022.04.004	Jiang eet all Am J Hum Genet	BRAIN
ARHGEF10	O15013	14103	CIS	Depression_iPSYCH_2023	UKBB-PPP_Specific	NA,+		0.412984	0.412984	UKBB_PPP	UKBB_PPP	1.1529	1543.73	BIP_2019_Stahl_etall	ARHGEF10	Transcriptome	DLPFC	MR	CMC+GTEX	MendelianRandomization			0.134192		35460606	10.1016/j.ajhg.2022.04.004	Jiang eet all Am J Hum Genet	BRAIN
ARHGEF10	O15013	14103	CIS	Depression_iPSYCH_2023	UKBB-PPP_Specific	NA,+		0.412984	0.412984	UKBB_PPP	UKBB_PPP	1.1529	1543.73	BIP_2019_Stahl_etall	ARHGEF10	Transcriptome	DLPFC	MR	CMC+GTEX	MendelianRandomization			0.0851634		35460606	10.1016/j.ajhg.2022.04.004	Jiang eet all Am J Hum Genet	BRAIN
ARHGEF10	O15013	14103	CIS	Depression_iPSYCH_2023	UKBB-PPP_Specific	NA,+		0.412984	0.412984	UKBB_PPP	UKBB_PPP	1.1529	1543.73	BIP_2019_Stahl_etall	ARHGEF10	Transcriptome	DLPFC	MR	CMC+GTEX	MendelianRandomization			0.00184792		35460606	10.1016/j.ajhg.2022.04.004	Jiang eet all Am J Hum Genet	BRAIN
ARHGEF10	O15013	14103	CIS	Depression_iPSYCH_2023	UKBB-PPP_Specific	NA,+		0.412984	0.412984	UKBB_PPP	UKBB_PPP	1.1529	1543.73	BIP_2019_Stahl_etall	ARHGEF10	Transcriptome	DLPFC	MR	CMC+GTEX	EMIC			0.592897		35460606	10.1016/j.ajhg.2022.04.004	Jiang eet all Am J Hum Genet	BRAIN
ARHGEF10	O15013	14103	CIS	Depression_iPSYCH_2023	UKBB-PPP_Specific	NA,+		0.412984	0.412984	UKBB_PPP	UKBB_PPP	1.1529	1543.73	Deepression_Wray_tall	ARHGEF10	Transcriptome	BRAIN DLPFC	MR	PsychENCODE	TwoSampleMR	-0.01	0.01	0.247		35296807	10.1038/s41380-022-01507-9	Deng et all Mol Psychiatry	BRAIN
ARHGEF10	O15013	14103	CIS	Depression_iPSYCH_2023	UKBB-PPP_Specific	NA,+		0.412984	0.412984	UKBB_PPP	UKBB_PPP	1.1529	1543.73	SCZ_PGC3	ARHGEF10	Transcriptome	DLPFC	SMR	CMC+GTEX	SMR	-0.037886	0.0205786	0.0656156		35460606	10.1016/j.ajhg.2022.04.004	Jiang eet all Am J Hum Genet	BRAIN
ARHGEF10	O15013	14103	CIS	Depression_iPSYCH_2023	UKBB-PPP_Specific	NA,+		0.412984	0.412984	UKBB_PPP	UKBB_PPP	1.1529	1543.73	SCZ_PGC3	ARHGEF10	Transcriptome_Transcriptlvel	DLPFC	SMR	CMC+GTEX	SMR	-0.0987797	0.0399767	0.0134762		35460606	10.1016/j.ajhg.2022.04.004	Jiang eet all Am J Hum Genet	BRAIN
ARHGEF10	O15013	14103	CIS	Depression_iPSYCH_2023	UKBB-PPP_Specific	NA,+		0.412984	0.412984	UKBB_PPP	UKBB_PPP	1.1529	1543.73	SCZ_PGC3	ARHGEF10	Transcriptome_Transcriptlvel	DLPFC	SMR	CMC+GTEX	SMR	-0.0362458	0.0156352	0.0204375		35460606	10.1016/j.ajhg.2022.04.004	Jiang eet all Am J Hum Genet	BRAIN
ARHGEF10	O15013	14103	CIS	Depression_iPSYCH_2023	UKBB-PPP_Specific	NA,+		0.412984	0.412984	UKBB_PPP	UKBB_PPP	1.1529	1543.73	SCZ_PGC3	ARHGEF10	Transcriptome_Transcriptlvel	DLPFC	SMR	CMC+GTEX	SMR	-0.0640801	0.0367648	0.0813377		35460606	10.1016/j.ajhg.2022.04.004	Jiang eet all Am J Hum Genet	BRAIN
ARHGEF10	O15013	14103	CIS	Depression_iPSYCH_2023	UKBB-PPP_Specific	NA,+		0.412984	0.412984	UKBB_PPP	UKBB_PPP	1.1529	1543.73	SCZ_PGC3	ARHGEF10	Transcriptome_Transcriptlvel	DLPFC	SMR	CMC+GTEX	SMR	0.030805	0.0337528	0.36142		35460606	10.1016/j.ajhg.2022.04.004	Jiang eet all Am J Hum Genet	BRAIN
ARHGEF10	O15013	14103	CIS	Depression_iPSYCH_2023	UKBB-PPP_Specific	NA,+		0.412984	0.412984	UKBB_PPP	UKBB_PPP	1.1529	1543.73	BD.PGC.ruderferCell2018	ARHGEF10	Transcriptome	BRAIN	SMR	PsychENCODE	SMR	0.00645875	0.0291485	0.82464		30545856	10.1126/science.aat8127	Gandal et all science	BRAIN
ARHGEF10	O15013	14103	CIS	Depression_iPSYCH_2023	UKBB-PPP_Specific	NA,+		0.412984	0.412984	UKBB_PPP	UKBB_PPP	1.1529	1543.73	Depression Howard et all	ARHGEF10	Proteiome	BRAIN DPFC	SMR	ROS/MAP	SMR	0.0436967	0.0980137	0.655725		33846625	10.1038/s41593-021-00832-6	Wingo Nat Neurosci	BRAIN
ARHGEF10	O15013	14103	CIS	Depression_iPSYCH_2023	UKBB-PPP_Specific	NA,+		0.412984	0.412984	UKBB_PPP	UKBB_PPP	1.1529	1543.73	MDD	ARHGEF10	Proteiome	BRAIN	SMR	BrainMeta	SMR	-0.00722049	0.00838496	0.38917		37415601	10.3389/fgene.2023.1191264	Gedik et all Front Genet	BRAIN
ARHGEF10	O15013	14103	CIS	Depression_iPSYCH_2023	UKBB-PPP_Specific	NA,+		0.412984	0.412984	UKBB_PPP	UKBB_PPP	1.1529	1543.73	BIP	ARHGEF10	Proteiome	BRAIN	SMR	BrainMeta	SMR	0.0199355	0.0182279	0.274093		37415601	10.3389/fgene.2023.1191264	Gedik et all Front Genet	BRAIN
ARHGEF10	O15013	14103	CIS	Depression_iPSYCH_2023	UKBB-PPP_Specific	NA,+		0.412984	0.412984	UKBB_PPP	UKBB_PPP	1.1529	1543.73	SCZ	ARHGEF10	Proteiome	BRAIN	SMR	BrainMeta	SMR	-0.0191576	0.0150547	0.203183		37415601	10.3389/fgene.2023.1191264	Gedik et all Front Genet	BRAIN
ARHGEF10	O15013	14103	CIS	Depression_iPSYCH_2023	UKBB-PPP_Specific	NA,+		0.412984	0.412984	UKBB_PPP	UKBB_PPP	1.1529	1543.73	MDD	ARHGEF10	Proteiome	BLOOD	SMR	eQTLGen	SMR	-0.000381926	0.00935718	0.967442		37415601	10.3389/fgene.2023.1191264	Gedik et all Front Genet	BLOOD
ARHGEF10	O15013	14103	CIS	Depression_iPSYCH_2023	UKBB-PPP_Specific	NA,+		0.412984	0.412984	UKBB_PPP	UKBB_PPP	1.1529	1543.73	BIP	ARHGEF10	Proteiome	BLOOD	SMR	eQTLGen	SMR	0.0129914	0.0194795	0.504819		37415601	10.3389/fgene.2023.1191264	Gedik et all Front Genet	BLOOD
ARHGEF10	O15013	14103	CIS	Depression_iPSYCH_2023	UKBB-PPP_Specific	NA,+		0.412984	0.412984	UKBB_PPP	UKBB_PPP	1.1529	1543.73	SCZ	ARHGEF10	Transcriptome	BRAIN_DLPFC	TWAS	CMC	FUSION	-0.81409		0.416		31691811	10.1093/hmg/ddz253	Hall et al Hum Mol Genet	BRAIN
ARHGEF10	O15013	14103	CIS	Depression_iPSYCH_2023	UKBB-PPP_Specific	NA,+		0.412984	0.412984	UKBB_PPP	UKBB_PPP	1.1529	1543.73	BD.PGC.ruderferCell2018	ARHGEF10	Transcriptome	BRAIN	TWAS	PsychENCODE	FUSION	1.8091		0.0704		30545856	10.1126/science.aat8127	Gandal et all science	BRAIN
ARHGEF10	O15013	14103	CIS	Depression_iPSYCH_2023	UKBB-PPP_Specific	NA,+		0.412984	0.412984	UKBB_PPP	UKBB_PPP	1.1529	1543.73	Depression Howard et all	ARHGEF10	Proteiome	BRAIN DPFC	PWAS	ROS/MAP	FUSION	0.1995		0.84187		33846625	10.1038/s41593-021-00832-6	Wingo Nat Neurosci	BRAIN
ARHGEF10	O15013	14103	CIS	Depression_iPSYCH_2023	UKBB-PPP_Specific	NA,+		0.412984	0.412984	UKBB_PPP	UKBB_PPP	1.1529	1543.73	Depression Howard et all	ARHGEF10	Proteiome	BRAIN	PWAS	ROS/MAP	FUSION	-0.62137		0.534358		33846625	10.1038/s41593-021-00832-6	Wingo Nat Neurosci	BRAIN
ARHGEF10	O15013	14103	CIS	Depression_iPSYCH_2023	UKBB-PPP_Specific	NA,+		0.412984	0.412984	UKBB_PPP	UKBB_PPP	1.1529	1543.73	Schizophrenia	ARHGEF10	Transcriptome	brain caudate nucleus	TWAS	Gtex	Fusion			0.0845389		36319771	10.1038/s41593-022-01182-7	Benjamin KJM	brain caudate nucleus
ARHGEF12	Q9NZN5	14193	TRANS	BIP_PGC3_noukb	UKBB-PPP_Specific	NA,+		0.820524	0.820524	UKBB_PPP	UKBB_PPP	1.29997	5588.59	SCZ_PGC3	ARHGEF12	Transcriptome	DLPFC	MR	CMC+GTEX	MendelianRandomization			2.19421e-14		35460606	10.1016/j.ajhg.2022.04.004	Jiang eet all Am J Hum Genet	BRAIN
ARHGEF12	Q9NZN5	14193	TRANS	BIP_PGC3_noukb	UKBB-PPP_Specific	NA,+		0.820524	0.820524	UKBB_PPP	UKBB_PPP	1.29997	5588.59	SCZ_PGC3	ARHGEF12	Transcriptome	DLPFC	MR	CMC+GTEX	MendelianRandomization			3.60805e-13		35460606	10.1016/j.ajhg.2022.04.004	Jiang eet all Am J Hum Genet	BRAIN
ARHGEF12	Q9NZN5	14193	TRANS	BIP_PGC3_noukb	UKBB-PPP_Specific	NA,+		0.820524	0.820524	UKBB_PPP	UKBB_PPP	1.29997	5588.59	SCZ_PGC3	ARHGEF12	Transcriptome	DLPFC	MR	CMC+GTEX	MendelianRandomization			0.962522		35460606	10.1016/j.ajhg.2022.04.004	Jiang eet all Am J Hum Genet	BRAIN
ARHGEF12	Q9NZN5	14193	TRANS	BIP_PGC3_noukb	UKBB-PPP_Specific	NA,+		0.820524	0.820524	UKBB_PPP	UKBB_PPP	1.29997	5588.59	SCZ_PGC3	ARHGEF12	Transcriptome	DLPFC	MR	CMC+GTEX	EMIC			0.00444443		35460606	10.1016/j.ajhg.2022.04.004	Jiang eet all Am J Hum Genet	BRAIN
ARHGEF12	Q9NZN5	14193	TRANS	BIP_PGC3_noukb	UKBB-PPP_Specific	NA,+		0.820524	0.820524	UKBB_PPP	UKBB_PPP	1.29997	5588.59	BIP_2019_Stahl_etall	ARHGEF12	Transcriptome	DLPFC	MR	CMC+GTEX	MendelianRandomization			0.000521557		35460606	10.1016/j.ajhg.2022.04.004	Jiang eet all Am J Hum Genet	BRAIN
ARHGEF12	Q9NZN5	14193	TRANS	BIP_PGC3_noukb	UKBB-PPP_Specific	NA,+		0.820524	0.820524	UKBB_PPP	UKBB_PPP	1.29997	5588.59	BIP_2019_Stahl_etall	ARHGEF12	Transcriptome	DLPFC	MR	CMC+GTEX	MendelianRandomization			0.000506729		35460606	10.1016/j.ajhg.2022.04.004	Jiang eet all Am J Hum Genet	BRAIN
ARHGEF12	Q9NZN5	14193	TRANS	BIP_PGC3_noukb	UKBB-PPP_Specific	NA,+		0.820524	0.820524	UKBB_PPP	UKBB_PPP	1.29997	5588.59	BIP_2019_Stahl_etall	ARHGEF12	Transcriptome	DLPFC	MR	CMC+GTEX	MendelianRandomization			0.413095		35460606	10.1016/j.ajhg.2022.04.004	Jiang eet all Am J Hum Genet	BRAIN
ARHGEF12	Q9NZN5	14193	TRANS	BIP_PGC3_noukb	UKBB-PPP_Specific	NA,+		0.820524	0.820524	UKBB_PPP	UKBB_PPP	1.29997	5588.59	BIP_2019_Stahl_etall	ARHGEF12	Transcriptome	DLPFC	MR	CMC+GTEX	EMIC			0.0499998		35460606	10.1016/j.ajhg.2022.04.004	Jiang eet all Am J Hum Genet	BRAIN
ARHGEF12	Q9NZN5	14193	TRANS	BIP_PGC3_noukb	UKBB-PPP_Specific	NA,+		0.820524	0.820524	UKBB_PPP	UKBB_PPP	1.29997	5588.59	Deepression_Wray_tall	ARHGEF12	Transcriptome	BRAIN DLPFC	MR	PsychENCODE	TwoSampleMR	0	0.01	0.847		35296807	10.1038/s41380-022-01507-9	Deng et all Mol Psychiatry	BRAIN
ARHGEF12	Q9NZN5	14193	TRANS	BIP_PGC3_noukb	UKBB-PPP_Specific	NA,+		0.820524	0.820524	UKBB_PPP	UKBB_PPP	1.29997	5588.59	SCZ_PGC3	ARHGEF12	Transcriptome	DLPFC	SMR	CMC+GTEX	SMR	-0.0299182	0.0227399	0.188286		35460606	10.1016/j.ajhg.2022.04.004	Jiang eet all Am J Hum Genet	BRAIN
ARHGEF12	Q9NZN5	14193	TRANS	BIP_PGC3_noukb	UKBB-PPP_Specific	NA,+		0.820524	0.820524	UKBB_PPP	UKBB_PPP	1.29997	5588.59	SCZ_PGC3	ARHGEF12	Transcriptome_Transcriptlvel	DLPFC	SMR	CMC+GTEX	SMR	-0.0788462	0.041353	0.0565642		35460606	10.1016/j.ajhg.2022.04.004	Jiang eet all Am J Hum Genet	BRAIN
ARHGEF12	Q9NZN5	14193	TRANS	BIP_PGC3_noukb	UKBB-PPP_Specific	NA,+		0.820524	0.820524	UKBB_PPP	UKBB_PPP	1.29997	5588.59	SCZ_PGC3	ARHGEF12	Transcriptome_Transcriptlvel	DLPFC	SMR	CMC+GTEX	SMR	-0.0521027	0.0360609	0.1485		35460606	10.1016/j.ajhg.2022.04.004	Jiang eet all Am J Hum Genet	BRAIN
ARHGEF12	Q9NZN5	14193	TRANS	BIP_PGC3_noukb	UKBB-PPP_Specific	NA,+		0.820524	0.820524	UKBB_PPP	UKBB_PPP	1.29997	5588.59	SCZ_PGC3	ARHGEF12	Transcriptome_Transcriptlvel	DLPFC	SMR	CMC+GTEX	SMR	-0.0225756	0.020522	0.271302		35460606	10.1016/j.ajhg.2022.04.004	Jiang eet all Am J Hum Genet	BRAIN
ARHGEF12	Q9NZN5	14193	TRANS	BIP_PGC3_noukb	UKBB-PPP_Specific	NA,+		0.820524	0.820524	UKBB_PPP	UKBB_PPP	1.29997	5588.59	SCZ_PGC3	ARHGEF12	Transcriptome_Transcriptlvel	DLPFC	SMR	CMC+GTEX	SMR	0.0231671	0.0340106	0.495761		35460606	10.1016/j.ajhg.2022.04.004	Jiang eet all Am J Hum Genet	BRAIN
ARHGEF12	Q9NZN5	14193	TRANS	BIP_PGC3_noukb	UKBB-PPP_Specific	NA,+		0.820524	0.820524	UKBB_PPP	UKBB_PPP	1.29997	5588.59	SCZ_PGC3	ARHGEF12	Transcriptome_Transcriptlvel	DLPFC	SMR	CMC+GTEX	SMR	0.0153656	0.0363093	0.67216		35460606	10.1016/j.ajhg.2022.04.004	Jiang eet all Am J Hum Genet	BRAIN
ARHGEF12	Q9NZN5	14193	TRANS	BIP_PGC3_noukb	UKBB-PPP_Specific	NA,+		0.820524	0.820524	UKBB_PPP	UKBB_PPP	1.29997	5588.59	SCZ.Clozuk.2018	ARHGEF12	Transcriptome	BRAIN	SMR	PsychENCODE	SMR	-0.0456911	0.0183242	0.0126		30545856	10.1126/science.aat8127	Gandal et all science	BRAIN
ARHGEF12	Q9NZN5	14193	TRANS	BIP_PGC3_noukb	UKBB-PPP_Specific	NA,+		0.820524	0.820524	UKBB_PPP	UKBB_PPP	1.29997	5588.59	BD.PGC.ruderferCell2018	ARHGEF12	Transcriptome	BRAIN	SMR	PsychENCODE	SMR	-0.0395857	0.0285998	0.166321		30545856	10.1126/science.aat8127	Gandal et all science	BRAIN
ARHGEF12	Q9NZN5	14193	TRANS	BIP_PGC3_noukb	UKBB-PPP_Specific	NA,+		0.820524	0.820524	UKBB_PPP	UKBB_PPP	1.29997	5588.59	SCZ	ARHGEF12	Proteiome	BLOOD	SMR	eQTLGen	SMR	0.0815748	0.158034	0.605724		37415601	10.3389/fgene.2023.1191264	Gedik et all Front Genet	BLOOD
ARHGEF12	Q9NZN5	14193	TRANS	BIP_PGC3_noukb	UKBB-PPP_Specific	NA,+		0.820524	0.820524	UKBB_PPP	UKBB_PPP	1.29997	5588.59	MDD	ARHGEF12	Proteiome	BRAIN	SMR	BrainMeta	SMR	-0.0199446	0.0160158	0.213017		37415601	10.3389/fgene.2023.1191264	Gedik et all Front Genet	BRAIN
ARHGEF12	Q9NZN5	14193	TRANS	BIP_PGC3_noukb	UKBB-PPP_Specific	NA,+		0.820524	0.820524	UKBB_PPP	UKBB_PPP	1.29997	5588.59	BIP	ARHGEF12	Proteiome	BRAIN	SMR	BrainMeta	SMR	-0.0498643	0.0351009	0.155433		37415601	10.3389/fgene.2023.1191264	Gedik et all Front Genet	BRAIN
ARHGEF12	Q9NZN5	14193	TRANS	BIP_PGC3_noukb	UKBB-PPP_Specific	NA,+		0.820524	0.820524	UKBB_PPP	UKBB_PPP	1.29997	5588.59	SCZ	ARHGEF12	Proteiome	BRAIN	SMR	BrainMeta	SMR	-0.0460009	0.0295651	0.119728		37415601	10.3389/fgene.2023.1191264	Gedik et all Front Genet	BRAIN
ARHGEF12	Q9NZN5	14193	TRANS	BIP_PGC3_noukb	UKBB-PPP_Specific	NA,+		0.820524	0.820524	UKBB_PPP	UKBB_PPP	1.29997	5588.59	MDD	ARHGEF12	Proteiome	BLOOD	SMR	eQTLGen	SMR	0.0643029	0.0825719	0.436127		37415601	10.3389/fgene.2023.1191264	Gedik et all Front Genet	BLOOD
ARHGEF12	Q9NZN5	14193	TRANS	BIP_PGC3_noukb	UKBB-PPP_Specific	NA,+		0.820524	0.820524	UKBB_PPP	UKBB_PPP	1.29997	5588.59	BIP	ARHGEF12	Proteiome	BLOOD	SMR	eQTLGen	SMR	-0.13511	0.178032	0.447908		37415601	10.3389/fgene.2023.1191264	Gedik et all Front Genet	BLOOD
ARHGEF12	Q9NZN5	14193	TRANS	BIP_PGC3_noukb	UKBB-PPP_Specific	NA,+		0.820524	0.820524	UKBB_PPP	UKBB_PPP	1.29997	5588.59	MDD	ARHGEF12	Proteiome	BRAIN	SMR	Wingo et al., 2022, in 722 samples	SMR	-0.0131853	0.0299302	0.65955		37415601	10.3389/fgene.2023.1191264	Gedik et all Front Genet	BRAIN
ARHGEF12	Q9NZN5	14193	TRANS	BIP_PGC3_noukb	UKBB-PPP_Specific	NA,+		0.820524	0.820524	UKBB_PPP	UKBB_PPP	1.29997	5588.59	BIP	ARHGEF12	Proteiome	BRAIN	SMR	Wingo et al., 2022, in 722 samples	SMR	-0.068708	0.0670225	0.305293		37415601	10.3389/fgene.2023.1191264	Gedik et all Front Genet	BRAIN
ARHGEF12	Q9NZN5	14193	TRANS	BIP_PGC3_noukb	UKBB-PPP_Specific	NA,+		0.820524	0.820524	UKBB_PPP	UKBB_PPP	1.29997	5588.59	SCZ	ARHGEF12	Proteiome	BRAIN	SMR	Wingo et al., 2022, in 722 samples	SMR	-0.0627443	0.0566009	0.267629		37415601	10.3389/fgene.2023.1191264	Gedik et all Front Genet	BRAIN
ARHGEF12	Q9NZN5	14193	TRANS	BIP_PGC3_noukb	UKBB-PPP_Specific	NA,+		0.820524	0.820524	UKBB_PPP	UKBB_PPP	1.29997	5588.59	SCZ	ARHGEF12	Transcriptome	BRAIN_DLPFC	TWAS	CMC	FUSION	-1.88225		0.0598		31691811	10.1093/hmg/ddz253	Hall et al Hum Mol Genet	BRAIN
ARHGEF12	Q9NZN5	14193	TRANS	BIP_PGC3_noukb	UKBB-PPP_Specific	NA,+		0.820524	0.820524	UKBB_PPP	UKBB_PPP	1.29997	5588.59	SCZ.Clozuk.2018	ARHGEF12	Transcriptome	BRAIN	TWAS	PsychENCODE	FUSION	-2.89633		0.00378		30545856	10.1126/science.aat8127	Gandal et all science	BRAIN
ARHGEF12	Q9NZN5	14193	TRANS	BIP_PGC3_noukb	UKBB-PPP_Specific	NA,+		0.820524	0.820524	UKBB_PPP	UKBB_PPP	1.29997	5588.59	BD.PGC.ruderferCell2018	ARHGEF12	Transcriptome	BRAIN	TWAS	PsychENCODE	FUSION	-1.36554		0.172		30545856	10.1126/science.aat8127	Gandal et all science	BRAIN
ARHGEF12	Q9NZN5	14193	TRANS	Cognition_Meta	UKBB-PPP_Specific	NA,+		0.834097	0.834097	UKBB_PPP	UKBB_PPP	1.36629	5681.03	SCZ_PGC3	ARHGEF12	Transcriptome	DLPFC	MR	CMC+GTEX	MendelianRandomization			2.19421e-14		35460606	10.1016/j.ajhg.2022.04.004	Jiang eet all Am J Hum Genet	BRAIN
ARHGEF12	Q9NZN5	14193	TRANS	Cognition_Meta	UKBB-PPP_Specific	NA,+		0.834097	0.834097	UKBB_PPP	UKBB_PPP	1.36629	5681.03	SCZ_PGC3	ARHGEF12	Transcriptome	DLPFC	MR	CMC+GTEX	MendelianRandomization			3.60805e-13		35460606	10.1016/j.ajhg.2022.04.004	Jiang eet all Am J Hum Genet	BRAIN
ARHGEF12	Q9NZN5	14193	TRANS	Cognition_Meta	UKBB-PPP_Specific	NA,+		0.834097	0.834097	UKBB_PPP	UKBB_PPP	1.36629	5681.03	SCZ_PGC3	ARHGEF12	Transcriptome	DLPFC	MR	CMC+GTEX	MendelianRandomization			0.962522		35460606	10.1016/j.ajhg.2022.04.004	Jiang eet all Am J Hum Genet	BRAIN
ARHGEF12	Q9NZN5	14193	TRANS	Cognition_Meta	UKBB-PPP_Specific	NA,+		0.834097	0.834097	UKBB_PPP	UKBB_PPP	1.36629	5681.03	SCZ_PGC3	ARHGEF12	Transcriptome	DLPFC	MR	CMC+GTEX	EMIC			0.00444443		35460606	10.1016/j.ajhg.2022.04.004	Jiang eet all Am J Hum Genet	BRAIN
ARHGEF12	Q9NZN5	14193	TRANS	Cognition_Meta	UKBB-PPP_Specific	NA,+		0.834097	0.834097	UKBB_PPP	UKBB_PPP	1.36629	5681.03	BIP_2019_Stahl_etall	ARHGEF12	Transcriptome	DLPFC	MR	CMC+GTEX	MendelianRandomization			0.000521557		35460606	10.1016/j.ajhg.2022.04.004	Jiang eet all Am J Hum Genet	BRAIN
ARHGEF12	Q9NZN5	14193	TRANS	Cognition_Meta	UKBB-PPP_Specific	NA,+		0.834097	0.834097	UKBB_PPP	UKBB_PPP	1.36629	5681.03	BIP_2019_Stahl_etall	ARHGEF12	Transcriptome	DLPFC	MR	CMC+GTEX	MendelianRandomization			0.000506729		35460606	10.1016/j.ajhg.2022.04.004	Jiang eet all Am J Hum Genet	BRAIN
ARHGEF12	Q9NZN5	14193	TRANS	Cognition_Meta	UKBB-PPP_Specific	NA,+		0.834097	0.834097	UKBB_PPP	UKBB_PPP	1.36629	5681.03	BIP_2019_Stahl_etall	ARHGEF12	Transcriptome	DLPFC	MR	CMC+GTEX	MendelianRandomization			0.413095		35460606	10.1016/j.ajhg.2022.04.004	Jiang eet all Am J Hum Genet	BRAIN
ARHGEF12	Q9NZN5	14193	TRANS	Cognition_Meta	UKBB-PPP_Specific	NA,+		0.834097	0.834097	UKBB_PPP	UKBB_PPP	1.36629	5681.03	BIP_2019_Stahl_etall	ARHGEF12	Transcriptome	DLPFC	MR	CMC+GTEX	EMIC			0.0499998		35460606	10.1016/j.ajhg.2022.04.004	Jiang eet all Am J Hum Genet	BRAIN
ARHGEF12	Q9NZN5	14193	TRANS	Cognition_Meta	UKBB-PPP_Specific	NA,+		0.834097	0.834097	UKBB_PPP	UKBB_PPP	1.36629	5681.03	Deepression_Wray_tall	ARHGEF12	Transcriptome	BRAIN DLPFC	MR	PsychENCODE	TwoSampleMR	0	0.01	0.847		35296807	10.1038/s41380-022-01507-9	Deng et all Mol Psychiatry	BRAIN
ARHGEF12	Q9NZN5	14193	TRANS	Cognition_Meta	UKBB-PPP_Specific	NA,+		0.834097	0.834097	UKBB_PPP	UKBB_PPP	1.36629	5681.03	SCZ_PGC3	ARHGEF12	Transcriptome	DLPFC	SMR	CMC+GTEX	SMR	-0.0299182	0.0227399	0.188286		35460606	10.1016/j.ajhg.2022.04.004	Jiang eet all Am J Hum Genet	BRAIN
ARHGEF12	Q9NZN5	14193	TRANS	Cognition_Meta	UKBB-PPP_Specific	NA,+		0.834097	0.834097	UKBB_PPP	UKBB_PPP	1.36629	5681.03	SCZ_PGC3	ARHGEF12	Transcriptome_Transcriptlvel	DLPFC	SMR	CMC+GTEX	SMR	-0.0788462	0.041353	0.0565642		35460606	10.1016/j.ajhg.2022.04.004	Jiang eet all Am J Hum Genet	BRAIN
ARHGEF12	Q9NZN5	14193	TRANS	Cognition_Meta	UKBB-PPP_Specific	NA,+		0.834097	0.834097	UKBB_PPP	UKBB_PPP	1.36629	5681.03	SCZ_PGC3	ARHGEF12	Transcriptome_Transcriptlvel	DLPFC	SMR	CMC+GTEX	SMR	-0.0521027	0.0360609	0.1485		35460606	10.1016/j.ajhg.2022.04.004	Jiang eet all Am J Hum Genet	BRAIN
ARHGEF12	Q9NZN5	14193	TRANS	Cognition_Meta	UKBB-PPP_Specific	NA,+		0.834097	0.834097	UKBB_PPP	UKBB_PPP	1.36629	5681.03	SCZ_PGC3	ARHGEF12	Transcriptome_Transcriptlvel	DLPFC	SMR	CMC+GTEX	SMR	-0.0225756	0.020522	0.271302		35460606	10.1016/j.ajhg.2022.04.004	Jiang eet all Am J Hum Genet	BRAIN
ARHGEF12	Q9NZN5	14193	TRANS	Cognition_Meta	UKBB-PPP_Specific	NA,+		0.834097	0.834097	UKBB_PPP	UKBB_PPP	1.36629	5681.03	SCZ_PGC3	ARHGEF12	Transcriptome_Transcriptlvel	DLPFC	SMR	CMC+GTEX	SMR	0.0231671	0.0340106	0.495761		35460606	10.1016/j.ajhg.2022.04.004	Jiang eet all Am J Hum Genet	BRAIN
ARHGEF12	Q9NZN5	14193	TRANS	Cognition_Meta	UKBB-PPP_Specific	NA,+		0.834097	0.834097	UKBB_PPP	UKBB_PPP	1.36629	5681.03	SCZ_PGC3	ARHGEF12	Transcriptome_Transcriptlvel	DLPFC	SMR	CMC+GTEX	SMR	0.0153656	0.0363093	0.67216		35460606	10.1016/j.ajhg.2022.04.004	Jiang eet all Am J Hum Genet	BRAIN
ARHGEF12	Q9NZN5	14193	TRANS	Cognition_Meta	UKBB-PPP_Specific	NA,+		0.834097	0.834097	UKBB_PPP	UKBB_PPP	1.36629	5681.03	SCZ.Clozuk.2018	ARHGEF12	Transcriptome	BRAIN	SMR	PsychENCODE	SMR	-0.0456911	0.0183242	0.0126		30545856	10.1126/science.aat8127	Gandal et all science	BRAIN
ARHGEF12	Q9NZN5	14193	TRANS	Cognition_Meta	UKBB-PPP_Specific	NA,+		0.834097	0.834097	UKBB_PPP	UKBB_PPP	1.36629	5681.03	BD.PGC.ruderferCell2018	ARHGEF12	Transcriptome	BRAIN	SMR	PsychENCODE	SMR	-0.0395857	0.0285998	0.166321		30545856	10.1126/science.aat8127	Gandal et all science	BRAIN
ARHGEF12	Q9NZN5	14193	TRANS	Cognition_Meta	UKBB-PPP_Specific	NA,+		0.834097	0.834097	UKBB_PPP	UKBB_PPP	1.36629	5681.03	SCZ	ARHGEF12	Proteiome	BLOOD	SMR	eQTLGen	SMR	0.0815748	0.158034	0.605724		37415601	10.3389/fgene.2023.1191264	Gedik et all Front Genet	BLOOD
ARHGEF12	Q9NZN5	14193	TRANS	Cognition_Meta	UKBB-PPP_Specific	NA,+		0.834097	0.834097	UKBB_PPP	UKBB_PPP	1.36629	5681.03	MDD	ARHGEF12	Proteiome	BRAIN	SMR	BrainMeta	SMR	-0.0199446	0.0160158	0.213017		37415601	10.3389/fgene.2023.1191264	Gedik et all Front Genet	BRAIN
ARHGEF12	Q9NZN5	14193	TRANS	Cognition_Meta	UKBB-PPP_Specific	NA,+		0.834097	0.834097	UKBB_PPP	UKBB_PPP	1.36629	5681.03	BIP	ARHGEF12	Proteiome	BRAIN	SMR	BrainMeta	SMR	-0.0498643	0.0351009	0.155433		37415601	10.3389/fgene.2023.1191264	Gedik et all Front Genet	BRAIN
ARHGEF12	Q9NZN5	14193	TRANS	Cognition_Meta	UKBB-PPP_Specific	NA,+		0.834097	0.834097	UKBB_PPP	UKBB_PPP	1.36629	5681.03	SCZ	ARHGEF12	Proteiome	BRAIN	SMR	BrainMeta	SMR	-0.0460009	0.0295651	0.119728		37415601	10.3389/fgene.2023.1191264	Gedik et all Front Genet	BRAIN
ARHGEF12	Q9NZN5	14193	TRANS	Cognition_Meta	UKBB-PPP_Specific	NA,+		0.834097	0.834097	UKBB_PPP	UKBB_PPP	1.36629	5681.03	MDD	ARHGEF12	Proteiome	BLOOD	SMR	eQTLGen	SMR	0.0643029	0.0825719	0.436127		37415601	10.3389/fgene.2023.1191264	Gedik et all Front Genet	BLOOD
ARHGEF12	Q9NZN5	14193	TRANS	Cognition_Meta	UKBB-PPP_Specific	NA,+		0.834097	0.834097	UKBB_PPP	UKBB_PPP	1.36629	5681.03	BIP	ARHGEF12	Proteiome	BLOOD	SMR	eQTLGen	SMR	-0.13511	0.178032	0.447908		37415601	10.3389/fgene.2023.1191264	Gedik et all Front Genet	BLOOD
ARHGEF12	Q9NZN5	14193	TRANS	Cognition_Meta	UKBB-PPP_Specific	NA,+		0.834097	0.834097	UKBB_PPP	UKBB_PPP	1.36629	5681.03	MDD	ARHGEF12	Proteiome	BRAIN	SMR	Wingo et al., 2022, in 722 samples	SMR	-0.0131853	0.0299302	0.65955		37415601	10.3389/fgene.2023.1191264	Gedik et all Front Genet	BRAIN
ARHGEF12	Q9NZN5	14193	TRANS	Cognition_Meta	UKBB-PPP_Specific	NA,+		0.834097	0.834097	UKBB_PPP	UKBB_PPP	1.36629	5681.03	BIP	ARHGEF12	Proteiome	BRAIN	SMR	Wingo et al., 2022, in 722 samples	SMR	-0.068708	0.0670225	0.305293		37415601	10.3389/fgene.2023.1191264	Gedik et all Front Genet	BRAIN
ARHGEF12	Q9NZN5	14193	TRANS	Cognition_Meta	UKBB-PPP_Specific	NA,+		0.834097	0.834097	UKBB_PPP	UKBB_PPP	1.36629	5681.03	SCZ	ARHGEF12	Proteiome	BRAIN	SMR	Wingo et al., 2022, in 722 samples	SMR	-0.0627443	0.0566009	0.267629		37415601	10.3389/fgene.2023.1191264	Gedik et all Front Genet	BRAIN
ARHGEF12	Q9NZN5	14193	TRANS	Cognition_Meta	UKBB-PPP_Specific	NA,+		0.834097	0.834097	UKBB_PPP	UKBB_PPP	1.36629	5681.03	SCZ	ARHGEF12	Transcriptome	BRAIN_DLPFC	TWAS	CMC	FUSION	-1.88225		0.0598		31691811	10.1093/hmg/ddz253	Hall et al Hum Mol Genet	BRAIN
ARHGEF12	Q9NZN5	14193	TRANS	Cognition_Meta	UKBB-PPP_Specific	NA,+		0.834097	0.834097	UKBB_PPP	UKBB_PPP	1.36629	5681.03	SCZ.Clozuk.2018	ARHGEF12	Transcriptome	BRAIN	TWAS	PsychENCODE	FUSION	-2.89633		0.00378		30545856	10.1126/science.aat8127	Gandal et all science	BRAIN
ARHGEF12	Q9NZN5	14193	TRANS	Cognition_Meta	UKBB-PPP_Specific	NA,+		0.834097	0.834097	UKBB_PPP	UKBB_PPP	1.36629	5681.03	BD.PGC.ruderferCell2018	ARHGEF12	Transcriptome	BRAIN	TWAS	PsychENCODE	FUSION	-1.36554		0.172		30545856	10.1126/science.aat8127	Gandal et all science	BRAIN
ARHGEF12	Q9NZN5	14193	TRANS	Depression_iPSYCH_2023	UKBB-PPP_Specific	NA,-		0.396593	0.396593	UKBB_PPP	UKBB_PPP	1.54354	2701.19	SCZ_PGC3	ARHGEF12	Transcriptome	DLPFC	MR	CMC+GTEX	MendelianRandomization			2.19421e-14		35460606	10.1016/j.ajhg.2022.04.004	Jiang eet all Am J Hum Genet	BRAIN
ARHGEF12	Q9NZN5	14193	TRANS	Depression_iPSYCH_2023	UKBB-PPP_Specific	NA,-		0.396593	0.396593	UKBB_PPP	UKBB_PPP	1.54354	2701.19	SCZ_PGC3	ARHGEF12	Transcriptome	DLPFC	MR	CMC+GTEX	MendelianRandomization			3.60805e-13		35460606	10.1016/j.ajhg.2022.04.004	Jiang eet all Am J Hum Genet	BRAIN
ARHGEF12	Q9NZN5	14193	TRANS	Depression_iPSYCH_2023	UKBB-PPP_Specific	NA,-		0.396593	0.396593	UKBB_PPP	UKBB_PPP	1.54354	2701.19	SCZ_PGC3	ARHGEF12	Transcriptome	DLPFC	MR	CMC+GTEX	MendelianRandomization			0.962522		35460606	10.1016/j.ajhg.2022.04.004	Jiang eet all Am J Hum Genet	BRAIN
ARHGEF12	Q9NZN5	14193	TRANS	Depression_iPSYCH_2023	UKBB-PPP_Specific	NA,-		0.396593	0.396593	UKBB_PPP	UKBB_PPP	1.54354	2701.19	SCZ_PGC3	ARHGEF12	Transcriptome	DLPFC	MR	CMC+GTEX	EMIC			0.00444443		35460606	10.1016/j.ajhg.2022.04.004	Jiang eet all Am J Hum Genet	BRAIN
ARHGEF12	Q9NZN5	14193	TRANS	Depression_iPSYCH_2023	UKBB-PPP_Specific	NA,-		0.396593	0.396593	UKBB_PPP	UKBB_PPP	1.54354	2701.19	BIP_2019_Stahl_etall	ARHGEF12	Transcriptome	DLPFC	MR	CMC+GTEX	MendelianRandomization			0.000521557		35460606	10.1016/j.ajhg.2022.04.004	Jiang eet all Am J Hum Genet	BRAIN
ARHGEF12	Q9NZN5	14193	TRANS	Depression_iPSYCH_2023	UKBB-PPP_Specific	NA,-		0.396593	0.396593	UKBB_PPP	UKBB_PPP	1.54354	2701.19	BIP_2019_Stahl_etall	ARHGEF12	Transcriptome	DLPFC	MR	CMC+GTEX	MendelianRandomization			0.000506729		35460606	10.1016/j.ajhg.2022.04.004	Jiang eet all Am J Hum Genet	BRAIN
ARHGEF12	Q9NZN5	14193	TRANS	Depression_iPSYCH_2023	UKBB-PPP_Specific	NA,-		0.396593	0.396593	UKBB_PPP	UKBB_PPP	1.54354	2701.19	BIP_2019_Stahl_etall	ARHGEF12	Transcriptome	DLPFC	MR	CMC+GTEX	MendelianRandomization			0.413095		35460606	10.1016/j.ajhg.2022.04.004	Jiang eet all Am J Hum Genet	BRAIN
ARHGEF12	Q9NZN5	14193	TRANS	Depression_iPSYCH_2023	UKBB-PPP_Specific	NA,-		0.396593	0.396593	UKBB_PPP	UKBB_PPP	1.54354	2701.19	BIP_2019_Stahl_etall	ARHGEF12	Transcriptome	DLPFC	MR	CMC+GTEX	EMIC			0.0499998		35460606	10.1016/j.ajhg.2022.04.004	Jiang eet all Am J Hum Genet	BRAIN
ARHGEF12	Q9NZN5	14193	TRANS	Depression_iPSYCH_2023	UKBB-PPP_Specific	NA,-		0.396593	0.396593	UKBB_PPP	UKBB_PPP	1.54354	2701.19	Deepression_Wray_tall	ARHGEF12	Transcriptome	BRAIN DLPFC	MR	PsychENCODE	TwoSampleMR	0	0.01	0.847		35296807	10.1038/s41380-022-01507-9	Deng et all Mol Psychiatry	BRAIN
ARHGEF12	Q9NZN5	14193	TRANS	Depression_iPSYCH_2023	UKBB-PPP_Specific	NA,-		0.396593	0.396593	UKBB_PPP	UKBB_PPP	1.54354	2701.19	SCZ_PGC3	ARHGEF12	Transcriptome	DLPFC	SMR	CMC+GTEX	SMR	-0.0299182	0.0227399	0.188286		35460606	10.1016/j.ajhg.2022.04.004	Jiang eet all Am J Hum Genet	BRAIN
ARHGEF12	Q9NZN5	14193	TRANS	Depression_iPSYCH_2023	UKBB-PPP_Specific	NA,-		0.396593	0.396593	UKBB_PPP	UKBB_PPP	1.54354	2701.19	SCZ_PGC3	ARHGEF12	Transcriptome_Transcriptlvel	DLPFC	SMR	CMC+GTEX	SMR	-0.0788462	0.041353	0.0565642		35460606	10.1016/j.ajhg.2022.04.004	Jiang eet all Am J Hum Genet	BRAIN
ARHGEF12	Q9NZN5	14193	TRANS	Depression_iPSYCH_2023	UKBB-PPP_Specific	NA,-		0.396593	0.396593	UKBB_PPP	UKBB_PPP	1.54354	2701.19	SCZ_PGC3	ARHGEF12	Transcriptome_Transcriptlvel	DLPFC	SMR	CMC+GTEX	SMR	-0.0521027	0.0360609	0.1485		35460606	10.1016/j.ajhg.2022.04.004	Jiang eet all Am J Hum Genet	BRAIN
ARHGEF12	Q9NZN5	14193	TRANS	Depression_iPSYCH_2023	UKBB-PPP_Specific	NA,-		0.396593	0.396593	UKBB_PPP	UKBB_PPP	1.54354	2701.19	SCZ_PGC3	ARHGEF12	Transcriptome_Transcriptlvel	DLPFC	SMR	CMC+GTEX	SMR	-0.0225756	0.020522	0.271302		35460606	10.1016/j.ajhg.2022.04.004	Jiang eet all Am J Hum Genet	BRAIN
ARHGEF12	Q9NZN5	14193	TRANS	Depression_iPSYCH_2023	UKBB-PPP_Specific	NA,-		0.396593	0.396593	UKBB_PPP	UKBB_PPP	1.54354	2701.19	SCZ_PGC3	ARHGEF12	Transcriptome_Transcriptlvel	DLPFC	SMR	CMC+GTEX	SMR	0.0231671	0.0340106	0.495761		35460606	10.1016/j.ajhg.2022.04.004	Jiang eet all Am J Hum Genet	BRAIN
ARHGEF12	Q9NZN5	14193	TRANS	Depression_iPSYCH_2023	UKBB-PPP_Specific	NA,-		0.396593	0.396593	UKBB_PPP	UKBB_PPP	1.54354	2701.19	SCZ_PGC3	ARHGEF12	Transcriptome_Transcriptlvel	DLPFC	SMR	CMC+GTEX	SMR	0.0153656	0.0363093	0.67216		35460606	10.1016/j.ajhg.2022.04.004	Jiang eet all Am J Hum Genet	BRAIN
ARHGEF12	Q9NZN5	14193	TRANS	Depression_iPSYCH_2023	UKBB-PPP_Specific	NA,-		0.396593	0.396593	UKBB_PPP	UKBB_PPP	1.54354	2701.19	SCZ.Clozuk.2018	ARHGEF12	Transcriptome	BRAIN	SMR	PsychENCODE	SMR	-0.0456911	0.0183242	0.0126		30545856	10.1126/science.aat8127	Gandal et all science	BRAIN
ARHGEF12	Q9NZN5	14193	TRANS	Depression_iPSYCH_2023	UKBB-PPP_Specific	NA,-		0.396593	0.396593	UKBB_PPP	UKBB_PPP	1.54354	2701.19	BD.PGC.ruderferCell2018	ARHGEF12	Transcriptome	BRAIN	SMR	PsychENCODE	SMR	-0.0395857	0.0285998	0.166321		30545856	10.1126/science.aat8127	Gandal et all science	BRAIN
ARHGEF12	Q9NZN5	14193	TRANS	Depression_iPSYCH_2023	UKBB-PPP_Specific	NA,-		0.396593	0.396593	UKBB_PPP	UKBB_PPP	1.54354	2701.19	SCZ	ARHGEF12	Proteiome	BLOOD	SMR	eQTLGen	SMR	0.0815748	0.158034	0.605724		37415601	10.3389/fgene.2023.1191264	Gedik et all Front Genet	BLOOD
ARHGEF12	Q9NZN5	14193	TRANS	Depression_iPSYCH_2023	UKBB-PPP_Specific	NA,-		0.396593	0.396593	UKBB_PPP	UKBB_PPP	1.54354	2701.19	MDD	ARHGEF12	Proteiome	BRAIN	SMR	BrainMeta	SMR	-0.0199446	0.0160158	0.213017		37415601	10.3389/fgene.2023.1191264	Gedik et all Front Genet	BRAIN
ARHGEF12	Q9NZN5	14193	TRANS	Depression_iPSYCH_2023	UKBB-PPP_Specific	NA,-		0.396593	0.396593	UKBB_PPP	UKBB_PPP	1.54354	2701.19	BIP	ARHGEF12	Proteiome	BRAIN	SMR	BrainMeta	SMR	-0.0498643	0.0351009	0.155433		37415601	10.3389/fgene.2023.1191264	Gedik et all Front Genet	BRAIN
ARHGEF12	Q9NZN5	14193	TRANS	Depression_iPSYCH_2023	UKBB-PPP_Specific	NA,-		0.396593	0.396593	UKBB_PPP	UKBB_PPP	1.54354	2701.19	SCZ	ARHGEF12	Proteiome	BRAIN	SMR	BrainMeta	SMR	-0.0460009	0.0295651	0.119728		37415601	10.3389/fgene.2023.1191264	Gedik et all Front Genet	BRAIN
ARHGEF12	Q9NZN5	14193	TRANS	Depression_iPSYCH_2023	UKBB-PPP_Specific	NA,-		0.396593	0.396593	UKBB_PPP	UKBB_PPP	1.54354	2701.19	MDD	ARHGEF12	Proteiome	BLOOD	SMR	eQTLGen	SMR	0.0643029	0.0825719	0.436127		37415601	10.3389/fgene.2023.1191264	Gedik et all Front Genet	BLOOD
ARHGEF12	Q9NZN5	14193	TRANS	Depression_iPSYCH_2023	UKBB-PPP_Specific	NA,-		0.396593	0.396593	UKBB_PPP	UKBB_PPP	1.54354	2701.19	BIP	ARHGEF12	Proteiome	BLOOD	SMR	eQTLGen	SMR	-0.13511	0.178032	0.447908		37415601	10.3389/fgene.2023.1191264	Gedik et all Front Genet	BLOOD
ARHGEF12	Q9NZN5	14193	TRANS	Depression_iPSYCH_2023	UKBB-PPP_Specific	NA,-		0.396593	0.396593	UKBB_PPP	UKBB_PPP	1.54354	2701.19	MDD	ARHGEF12	Proteiome	BRAIN	SMR	Wingo et al., 2022, in 722 samples	SMR	-0.0131853	0.0299302	0.65955		37415601	10.3389/fgene.2023.1191264	Gedik et all Front Genet	BRAIN
ARHGEF12	Q9NZN5	14193	TRANS	Depression_iPSYCH_2023	UKBB-PPP_Specific	NA,-		0.396593	0.396593	UKBB_PPP	UKBB_PPP	1.54354	2701.19	BIP	ARHGEF12	Proteiome	BRAIN	SMR	Wingo et al., 2022, in 722 samples	SMR	-0.068708	0.0670225	0.305293		37415601	10.3389/fgene.2023.1191264	Gedik et all Front Genet	BRAIN
ARHGEF12	Q9NZN5	14193	TRANS	Depression_iPSYCH_2023	UKBB-PPP_Specific	NA,-		0.396593	0.396593	UKBB_PPP	UKBB_PPP	1.54354	2701.19	SCZ	ARHGEF12	Proteiome	BRAIN	SMR	Wingo et al., 2022, in 722 samples	SMR	-0.0627443	0.0566009	0.267629		37415601	10.3389/fgene.2023.1191264	Gedik et all Front Genet	BRAIN
ARHGEF12	Q9NZN5	14193	TRANS	Depression_iPSYCH_2023	UKBB-PPP_Specific	NA,-		0.396593	0.396593	UKBB_PPP	UKBB_PPP	1.54354	2701.19	SCZ	ARHGEF12	Transcriptome	BRAIN_DLPFC	TWAS	CMC	FUSION	-1.88225		0.0598		31691811	10.1093/hmg/ddz253	Hall et al Hum Mol Genet	BRAIN
ARHGEF12	Q9NZN5	14193	TRANS	Depression_iPSYCH_2023	UKBB-PPP_Specific	NA,-		0.396593	0.396593	UKBB_PPP	UKBB_PPP	1.54354	2701.19	SCZ.Clozuk.2018	ARHGEF12	Transcriptome	BRAIN	TWAS	PsychENCODE	FUSION	-2.89633		0.00378		30545856	10.1126/science.aat8127	Gandal et all science	BRAIN
ARHGEF12	Q9NZN5	14193	TRANS	Depression_iPSYCH_2023	UKBB-PPP_Specific	NA,-		0.396593	0.396593	UKBB_PPP	UKBB_PPP	1.54354	2701.19	BD.PGC.ruderferCell2018	ARHGEF12	Transcriptome	BRAIN	TWAS	PsychENCODE	FUSION	-1.36554		0.172		30545856	10.1126/science.aat8127	Gandal et all science	BRAIN
ARHGEF12	Q9NZN5	14193	TRANS	PGC3_SCZ_NoUKB	UKBB-PPP_Specific	NA,+		0.213441	0.213441	UKBB_PPP	UKBB_PPP	0.628511	1453.75	SCZ_PGC3	ARHGEF12	Transcriptome	DLPFC	MR	CMC+GTEX	MendelianRandomization			2.19421e-14		35460606	10.1016/j.ajhg.2022.04.004	Jiang eet all Am J Hum Genet	BRAIN
ARHGEF12	Q9NZN5	14193	TRANS	PGC3_SCZ_NoUKB	UKBB-PPP_Specific	NA,+		0.213441	0.213441	UKBB_PPP	UKBB_PPP	0.628511	1453.75	SCZ_PGC3	ARHGEF12	Transcriptome	DLPFC	MR	CMC+GTEX	MendelianRandomization			3.60805e-13		35460606	10.1016/j.ajhg.2022.04.004	Jiang eet all Am J Hum Genet	BRAIN
ARHGEF12	Q9NZN5	14193	TRANS	PGC3_SCZ_NoUKB	UKBB-PPP_Specific	NA,+		0.213441	0.213441	UKBB_PPP	UKBB_PPP	0.628511	1453.75	SCZ_PGC3	ARHGEF12	Transcriptome	DLPFC	MR	CMC+GTEX	MendelianRandomization			0.962522		35460606	10.1016/j.ajhg.2022.04.004	Jiang eet all Am J Hum Genet	BRAIN
ARHGEF12	Q9NZN5	14193	TRANS	PGC3_SCZ_NoUKB	UKBB-PPP_Specific	NA,+		0.213441	0.213441	UKBB_PPP	UKBB_PPP	0.628511	1453.75	SCZ_PGC3	ARHGEF12	Transcriptome	DLPFC	MR	CMC+GTEX	EMIC			0.00444443		35460606	10.1016/j.ajhg.2022.04.004	Jiang eet all Am J Hum Genet	BRAIN
ARHGEF12	Q9NZN5	14193	TRANS	PGC3_SCZ_NoUKB	UKBB-PPP_Specific	NA,+		0.213441	0.213441	UKBB_PPP	UKBB_PPP	0.628511	1453.75	BIP_2019_Stahl_etall	ARHGEF12	Transcriptome	DLPFC	MR	CMC+GTEX	MendelianRandomization			0.000521557		35460606	10.1016/j.ajhg.2022.04.004	Jiang eet all Am J Hum Genet	BRAIN
ARHGEF12	Q9NZN5	14193	TRANS	PGC3_SCZ_NoUKB	UKBB-PPP_Specific	NA,+		0.213441	0.213441	UKBB_PPP	UKBB_PPP	0.628511	1453.75	BIP_2019_Stahl_etall	ARHGEF12	Transcriptome	DLPFC	MR	CMC+GTEX	MendelianRandomization			0.000506729		35460606	10.1016/j.ajhg.2022.04.004	Jiang eet all Am J Hum Genet	BRAIN
ARHGEF12	Q9NZN5	14193	TRANS	PGC3_SCZ_NoUKB	UKBB-PPP_Specific	NA,+		0.213441	0.213441	UKBB_PPP	UKBB_PPP	0.628511	1453.75	BIP_2019_Stahl_etall	ARHGEF12	Transcriptome	DLPFC	MR	CMC+GTEX	MendelianRandomization			0.413095		35460606	10.1016/j.ajhg.2022.04.004	Jiang eet all Am J Hum Genet	BRAIN
ARHGEF12	Q9NZN5	14193	TRANS	PGC3_SCZ_NoUKB	UKBB-PPP_Specific	NA,+		0.213441	0.213441	UKBB_PPP	UKBB_PPP	0.628511	1453.75	BIP_2019_Stahl_etall	ARHGEF12	Transcriptome	DLPFC	MR	CMC+GTEX	EMIC			0.0499998		35460606	10.1016/j.ajhg.2022.04.004	Jiang eet all Am J Hum Genet	BRAIN
ARHGEF12	Q9NZN5	14193	TRANS	PGC3_SCZ_NoUKB	UKBB-PPP_Specific	NA,+		0.213441	0.213441	UKBB_PPP	UKBB_PPP	0.628511	1453.75	Deepression_Wray_tall	ARHGEF12	Transcriptome	BRAIN DLPFC	MR	PsychENCODE	TwoSampleMR	0	0.01	0.847		35296807	10.1038/s41380-022-01507-9	Deng et all Mol Psychiatry	BRAIN
ARHGEF12	Q9NZN5	14193	TRANS	PGC3_SCZ_NoUKB	UKBB-PPP_Specific	NA,+		0.213441	0.213441	UKBB_PPP	UKBB_PPP	0.628511	1453.75	SCZ_PGC3	ARHGEF12	Transcriptome	DLPFC	SMR	CMC+GTEX	SMR	-0.0299182	0.0227399	0.188286		35460606	10.1016/j.ajhg.2022.04.004	Jiang eet all Am J Hum Genet	BRAIN
ARHGEF12	Q9NZN5	14193	TRANS	PGC3_SCZ_NoUKB	UKBB-PPP_Specific	NA,+		0.213441	0.213441	UKBB_PPP	UKBB_PPP	0.628511	1453.75	SCZ_PGC3	ARHGEF12	Transcriptome_Transcriptlvel	DLPFC	SMR	CMC+GTEX	SMR	-0.0788462	0.041353	0.0565642		35460606	10.1016/j.ajhg.2022.04.004	Jiang eet all Am J Hum Genet	BRAIN
ARHGEF12	Q9NZN5	14193	TRANS	PGC3_SCZ_NoUKB	UKBB-PPP_Specific	NA,+		0.213441	0.213441	UKBB_PPP	UKBB_PPP	0.628511	1453.75	SCZ_PGC3	ARHGEF12	Transcriptome_Transcriptlvel	DLPFC	SMR	CMC+GTEX	SMR	-0.0521027	0.0360609	0.1485		35460606	10.1016/j.ajhg.2022.04.004	Jiang eet all Am J Hum Genet	BRAIN
ARHGEF12	Q9NZN5	14193	TRANS	PGC3_SCZ_NoUKB	UKBB-PPP_Specific	NA,+		0.213441	0.213441	UKBB_PPP	UKBB_PPP	0.628511	1453.75	SCZ_PGC3	ARHGEF12	Transcriptome_Transcriptlvel	DLPFC	SMR	CMC+GTEX	SMR	-0.0225756	0.020522	0.271302		35460606	10.1016/j.ajhg.2022.04.004	Jiang eet all Am J Hum Genet	BRAIN
ARHGEF12	Q9NZN5	14193	TRANS	PGC3_SCZ_NoUKB	UKBB-PPP_Specific	NA,+		0.213441	0.213441	UKBB_PPP	UKBB_PPP	0.628511	1453.75	SCZ_PGC3	ARHGEF12	Transcriptome_Transcriptlvel	DLPFC	SMR	CMC+GTEX	SMR	0.0231671	0.0340106	0.495761		35460606	10.1016/j.ajhg.2022.04.004	Jiang eet all Am J Hum Genet	BRAIN
ARHGEF12	Q9NZN5	14193	TRANS	PGC3_SCZ_NoUKB	UKBB-PPP_Specific	NA,+		0.213441	0.213441	UKBB_PPP	UKBB_PPP	0.628511	1453.75	SCZ_PGC3	ARHGEF12	Transcriptome_Transcriptlvel	DLPFC	SMR	CMC+GTEX	SMR	0.0153656	0.0363093	0.67216		35460606	10.1016/j.ajhg.2022.04.004	Jiang eet all Am J Hum Genet	BRAIN
ARHGEF12	Q9NZN5	14193	TRANS	PGC3_SCZ_NoUKB	UKBB-PPP_Specific	NA,+		0.213441	0.213441	UKBB_PPP	UKBB_PPP	0.628511	1453.75	SCZ.Clozuk.2018	ARHGEF12	Transcriptome	BRAIN	SMR	PsychENCODE	SMR	-0.0456911	0.0183242	0.0126		30545856	10.1126/science.aat8127	Gandal et all science	BRAIN
ARHGEF12	Q9NZN5	14193	TRANS	PGC3_SCZ_NoUKB	UKBB-PPP_Specific	NA,+		0.213441	0.213441	UKBB_PPP	UKBB_PPP	0.628511	1453.75	BD.PGC.ruderferCell2018	ARHGEF12	Transcriptome	BRAIN	SMR	PsychENCODE	SMR	-0.0395857	0.0285998	0.166321		30545856	10.1126/science.aat8127	Gandal et all science	BRAIN
ARHGEF12	Q9NZN5	14193	TRANS	PGC3_SCZ_NoUKB	UKBB-PPP_Specific	NA,+		0.213441	0.213441	UKBB_PPP	UKBB_PPP	0.628511	1453.75	SCZ	ARHGEF12	Proteiome	BLOOD	SMR	eQTLGen	SMR	0.0815748	0.158034	0.605724		37415601	10.3389/fgene.2023.1191264	Gedik et all Front Genet	BLOOD
ARHGEF12	Q9NZN5	14193	TRANS	PGC3_SCZ_NoUKB	UKBB-PPP_Specific	NA,+		0.213441	0.213441	UKBB_PPP	UKBB_PPP	0.628511	1453.75	MDD	ARHGEF12	Proteiome	BRAIN	SMR	BrainMeta	SMR	-0.0199446	0.0160158	0.213017		37415601	10.3389/fgene.2023.1191264	Gedik et all Front Genet	BRAIN
ARHGEF12	Q9NZN5	14193	TRANS	PGC3_SCZ_NoUKB	UKBB-PPP_Specific	NA,+		0.213441	0.213441	UKBB_PPP	UKBB_PPP	0.628511	1453.75	BIP	ARHGEF12	Proteiome	BRAIN	SMR	BrainMeta	SMR	-0.0498643	0.0351009	0.155433		37415601	10.3389/fgene.2023.1191264	Gedik et all Front Genet	BRAIN
ARHGEF12	Q9NZN5	14193	TRANS	PGC3_SCZ_NoUKB	UKBB-PPP_Specific	NA,+		0.213441	0.213441	UKBB_PPP	UKBB_PPP	0.628511	1453.75	SCZ	ARHGEF12	Proteiome	BRAIN	SMR	BrainMeta	SMR	-0.0460009	0.0295651	0.119728		37415601	10.3389/fgene.2023.1191264	Gedik et all Front Genet	BRAIN
ARHGEF12	Q9NZN5	14193	TRANS	PGC3_SCZ_NoUKB	UKBB-PPP_Specific	NA,+		0.213441	0.213441	UKBB_PPP	UKBB_PPP	0.628511	1453.75	MDD	ARHGEF12	Proteiome	BLOOD	SMR	eQTLGen	SMR	0.0643029	0.0825719	0.436127		37415601	10.3389/fgene.2023.1191264	Gedik et all Front Genet	BLOOD
ARHGEF12	Q9NZN5	14193	TRANS	PGC3_SCZ_NoUKB	UKBB-PPP_Specific	NA,+		0.213441	0.213441	UKBB_PPP	UKBB_PPP	0.628511	1453.75	BIP	ARHGEF12	Proteiome	BLOOD	SMR	eQTLGen	SMR	-0.13511	0.178032	0.447908		37415601	10.3389/fgene.2023.1191264	Gedik et all Front Genet	BLOOD
ARHGEF12	Q9NZN5	14193	TRANS	PGC3_SCZ_NoUKB	UKBB-PPP_Specific	NA,+		0.213441	0.213441	UKBB_PPP	UKBB_PPP	0.628511	1453.75	MDD	ARHGEF12	Proteiome	BRAIN	SMR	Wingo et al., 2022, in 722 samples	SMR	-0.0131853	0.0299302	0.65955		37415601	10.3389/fgene.2023.1191264	Gedik et all Front Genet	BRAIN
ARHGEF12	Q9NZN5	14193	TRANS	PGC3_SCZ_NoUKB	UKBB-PPP_Specific	NA,+		0.213441	0.213441	UKBB_PPP	UKBB_PPP	0.628511	1453.75	BIP	ARHGEF12	Proteiome	BRAIN	SMR	Wingo et al., 2022, in 722 samples	SMR	-0.068708	0.0670225	0.305293		37415601	10.3389/fgene.2023.1191264	Gedik et all Front Genet	BRAIN
ARHGEF12	Q9NZN5	14193	TRANS	PGC3_SCZ_NoUKB	UKBB-PPP_Specific	NA,+		0.213441	0.213441	UKBB_PPP	UKBB_PPP	0.628511	1453.75	SCZ	ARHGEF12	Proteiome	BRAIN	SMR	Wingo et al., 2022, in 722 samples	SMR	-0.0627443	0.0566009	0.267629		37415601	10.3389/fgene.2023.1191264	Gedik et all Front Genet	BRAIN
ARHGEF12	Q9NZN5	14193	TRANS	PGC3_SCZ_NoUKB	UKBB-PPP_Specific	NA,+		0.213441	0.213441	UKBB_PPP	UKBB_PPP	0.628511	1453.75	SCZ	ARHGEF12	Transcriptome	BRAIN_DLPFC	TWAS	CMC	FUSION	-1.88225		0.0598		31691811	10.1093/hmg/ddz253	Hall et al Hum Mol Genet	BRAIN
ARHGEF12	Q9NZN5	14193	TRANS	PGC3_SCZ_NoUKB	UKBB-PPP_Specific	NA,+		0.213441	0.213441	UKBB_PPP	UKBB_PPP	0.628511	1453.75	SCZ.Clozuk.2018	ARHGEF12	Transcriptome	BRAIN	TWAS	PsychENCODE	FUSION	-2.89633		0.00378		30545856	10.1126/science.aat8127	Gandal et all science	BRAIN
ARHGEF12	Q9NZN5	14193	TRANS	PGC3_SCZ_NoUKB	UKBB-PPP_Specific	NA,+		0.213441	0.213441	UKBB_PPP	UKBB_PPP	0.628511	1453.75	BD.PGC.ruderferCell2018	ARHGEF12	Transcriptome	BRAIN	TWAS	PsychENCODE	FUSION	-1.36554		0.172		30545856	10.1126/science.aat8127	Gandal et all science	BRAIN
ARHGEF2	Q92974	682	TRANS	BIP_PGC3_noukb	DECODE_Specific	+,NA		0.00411887	0.00411887	DECODE	DECODE	0.203287	28.0536	SCZ_PGC3	ARHGEF2	Transcriptome_Transcriptlvel	DLPFC	SMR	CMC+GTEX	SMR	-0.0378175	0.0369787	0.306458		35460606	10.1016/j.ajhg.2022.04.004	Jiang eet all Am J Hum Genet	BRAIN
ARHGEF2	Q92974	682	TRANS	BIP_PGC3_noukb	DECODE_Specific	+,NA		0.00411887	0.00411887	DECODE	DECODE	0.203287	28.0536	SCZ_PGC3	ARHGEF2	Transcriptome_Transcriptlvel	DLPFC	SMR	CMC+GTEX	SMR	0.00832917	0.0283925	0.769249		35460606	10.1016/j.ajhg.2022.04.004	Jiang eet all Am J Hum Genet	BRAIN
ARHGEF2	Q92974	682	TRANS	BIP_PGC3_noukb	DECODE_Specific	+,NA		0.00411887	0.00411887	DECODE	DECODE	0.203287	28.0536	SCZ	ARHGEF2	Proteiome	BLOOD	SMR	eQTLGen	SMR	-0.233171	0.109611	0.0333992		37415601	10.3389/fgene.2023.1191264	Gedik et all Front Genet	BLOOD
ARHGEF2	Q92974	682	TRANS	BIP_PGC3_noukb	DECODE_Specific	+,NA		0.00411887	0.00411887	DECODE	DECODE	0.203287	28.0536	MDD	ARHGEF2	Proteiome	BLOOD	SMR	eQTLGen	SMR	-0.00884491	0.0537166	0.869213		37415601	10.3389/fgene.2023.1191264	Gedik et all Front Genet	BLOOD
ARHGEF2	Q92974	682	TRANS	BIP_PGC3_noukb	DECODE_Specific	+,NA		0.00411887	0.00411887	DECODE	DECODE	0.203287	28.0536	BIP	ARHGEF2	Proteiome	BLOOD	SMR	eQTLGen	SMR	-0.0277962	0.113161	0.805965		37415601	10.3389/fgene.2023.1191264	Gedik et all Front Genet	BLOOD
ARHGEF2	Q92974	682	TRANS	BIP_PGC3_noukb	DECODE_Specific	+,NA		0.00411887	0.00411887	DECODE	DECODE	0.203287	28.0536	SCZ.Clozuk.2018	ARHGEF2	Transcriptome	BRAIN	TWAS	PsychENCODE	FUSION	-1.05411		0.292		30545856	10.1126/science.aat8127	Gandal et all science	BRAIN
ARHGEF2	Q92974	682	TRANS	BIP_PGC3_noukb	DECODE_Specific	+,NA		0.00411887	0.00411887	DECODE	DECODE	0.203287	28.0536	BD.PGC.ruderferCell2018	ARHGEF2	Transcriptome	BRAIN	TWAS	PsychENCODE	FUSION	-0.128007		0.898		30545856	10.1126/science.aat8127	Gandal et all science	BRAIN
ARHGEF2	Q92974	682	TRANS	BIP_PGC3_noukb	DECODE_Specific	+,NA		0.00411887	0.00411887	DECODE	DECODE	0.203287	28.0536	SCZ_PGC2+CLOZUK	ARHGEF2	Transcriptome	HIPPO	TWAS	Collado-Torres	FUSION	-2.96443		0.00303		31174959	10.1016/j.neuron.2019.05.013	ColladoTorres_neuron_twas etal. Neuron	BRAIN
ARHGEF2	Q92974	682	TRANS	BIP_PGC3_noukb	DECODE_Specific	+,NA		0.00411887	0.00411887	DECODE	DECODE	0.203287	28.0536	SCZ_PGC2	ARHGEF2	Transcriptome	HIPPO	TWAS	Collado-Torres	FUSION	-3.03339		0.00242		31174959	10.1016/j.neuron.2019.05.013	ColladoTorres_neuron_twas etal. Neuron	BRAIN
ARHGEF2	Q92974	682	TRANS	Cognition_Meta	DECODE_Specific	+,NA		0.116814	0.116814	DECODE	DECODE	0.560295	795.619	SCZ_PGC3	ARHGEF2	Transcriptome_Transcriptlvel	DLPFC	SMR	CMC+GTEX	SMR	-0.0378175	0.0369787	0.306458		35460606	10.1016/j.ajhg.2022.04.004	Jiang eet all Am J Hum Genet	BRAIN
ARHGEF2	Q92974	682	TRANS	Cognition_Meta	DECODE_Specific	+,NA		0.116814	0.116814	DECODE	DECODE	0.560295	795.619	SCZ_PGC3	ARHGEF2	Transcriptome_Transcriptlvel	DLPFC	SMR	CMC+GTEX	SMR	0.00832917	0.0283925	0.769249		35460606	10.1016/j.ajhg.2022.04.004	Jiang eet all Am J Hum Genet	BRAIN
ARHGEF2	Q92974	682	TRANS	Cognition_Meta	DECODE_Specific	+,NA		0.116814	0.116814	DECODE	DECODE	0.560295	795.619	SCZ	ARHGEF2	Proteiome	BLOOD	SMR	eQTLGen	SMR	-0.233171	0.109611	0.0333992		37415601	10.3389/fgene.2023.1191264	Gedik et all Front Genet	BLOOD
ARHGEF2	Q92974	682	TRANS	Cognition_Meta	DECODE_Specific	+,NA		0.116814	0.116814	DECODE	DECODE	0.560295	795.619	MDD	ARHGEF2	Proteiome	BLOOD	SMR	eQTLGen	SMR	-0.00884491	0.0537166	0.869213		37415601	10.3389/fgene.2023.1191264	Gedik et all Front Genet	BLOOD
ARHGEF2	Q92974	682	TRANS	Cognition_Meta	DECODE_Specific	+,NA		0.116814	0.116814	DECODE	DECODE	0.560295	795.619	BIP	ARHGEF2	Proteiome	BLOOD	SMR	eQTLGen	SMR	-0.0277962	0.113161	0.805965		37415601	10.3389/fgene.2023.1191264	Gedik et all Front Genet	BLOOD
ARHGEF2	Q92974	682	TRANS	Cognition_Meta	DECODE_Specific	+,NA		0.116814	0.116814	DECODE	DECODE	0.560295	795.619	SCZ.Clozuk.2018	ARHGEF2	Transcriptome	BRAIN	TWAS	PsychENCODE	FUSION	-1.05411		0.292		30545856	10.1126/science.aat8127	Gandal et all science	BRAIN
ARHGEF2	Q92974	682	TRANS	Cognition_Meta	DECODE_Specific	+,NA		0.116814	0.116814	DECODE	DECODE	0.560295	795.619	BD.PGC.ruderferCell2018	ARHGEF2	Transcriptome	BRAIN	TWAS	PsychENCODE	FUSION	-0.128007		0.898		30545856	10.1126/science.aat8127	Gandal et all science	BRAIN
ARHGEF2	Q92974	682	TRANS	Cognition_Meta	DECODE_Specific	+,NA		0.116814	0.116814	DECODE	DECODE	0.560295	795.619	SCZ_PGC2+CLOZUK	ARHGEF2	Transcriptome	HIPPO	TWAS	Collado-Torres	FUSION	-2.96443		0.00303		31174959	10.1016/j.neuron.2019.05.013	ColladoTorres_neuron_twas etal. Neuron	BRAIN
ARHGEF2	Q92974	682	TRANS	Cognition_Meta	DECODE_Specific	+,NA		0.116814	0.116814	DECODE	DECODE	0.560295	795.619	SCZ_PGC2	ARHGEF2	Transcriptome	HIPPO	TWAS	Collado-Torres	FUSION	-3.03339		0.00242		31174959	10.1016/j.neuron.2019.05.013	ColladoTorres_neuron_twas etal. Neuron	BRAIN
ARHGEF2	Q92974	682	TRANS	Depression_iPSYCH_2023	DECODE_Specific	+,NA		0.582525	0.582525	DECODE	DECODE	1.42565	3967.58	SCZ_PGC3	ARHGEF2	Transcriptome_Transcriptlvel	DLPFC	SMR	CMC+GTEX	SMR	-0.0378175	0.0369787	0.306458		35460606	10.1016/j.ajhg.2022.04.004	Jiang eet all Am J Hum Genet	BRAIN
ARHGEF2	Q92974	682	TRANS	Depression_iPSYCH_2023	DECODE_Specific	+,NA		0.582525	0.582525	DECODE	DECODE	1.42565	3967.58	SCZ_PGC3	ARHGEF2	Transcriptome_Transcriptlvel	DLPFC	SMR	CMC+GTEX	SMR	0.00832917	0.0283925	0.769249		35460606	10.1016/j.ajhg.2022.04.004	Jiang eet all Am J Hum Genet	BRAIN
ARHGEF2	Q92974	682	TRANS	Depression_iPSYCH_2023	DECODE_Specific	+,NA		0.582525	0.582525	DECODE	DECODE	1.42565	3967.58	SCZ	ARHGEF2	Proteiome	BLOOD	SMR	eQTLGen	SMR	-0.233171	0.109611	0.0333992		37415601	10.3389/fgene.2023.1191264	Gedik et all Front Genet	BLOOD
ARHGEF2	Q92974	682	TRANS	Depression_iPSYCH_2023	DECODE_Specific	+,NA		0.582525	0.582525	DECODE	DECODE	1.42565	3967.58	MDD	ARHGEF2	Proteiome	BLOOD	SMR	eQTLGen	SMR	-0.00884491	0.0537166	0.869213		37415601	10.3389/fgene.2023.1191264	Gedik et all Front Genet	BLOOD
ARHGEF2	Q92974	682	TRANS	Depression_iPSYCH_2023	DECODE_Specific	+,NA		0.582525	0.582525	DECODE	DECODE	1.42565	3967.58	BIP	ARHGEF2	Proteiome	BLOOD	SMR	eQTLGen	SMR	-0.0277962	0.113161	0.805965		37415601	10.3389/fgene.2023.1191264	Gedik et all Front Genet	BLOOD
ARHGEF2	Q92974	682	TRANS	Depression_iPSYCH_2023	DECODE_Specific	+,NA		0.582525	0.582525	DECODE	DECODE	1.42565	3967.58	SCZ.Clozuk.2018	ARHGEF2	Transcriptome	BRAIN	TWAS	PsychENCODE	FUSION	-1.05411		0.292		30545856	10.1126/science.aat8127	Gandal et all science	BRAIN
ARHGEF2	Q92974	682	TRANS	Depression_iPSYCH_2023	DECODE_Specific	+,NA		0.582525	0.582525	DECODE	DECODE	1.42565	3967.58	BD.PGC.ruderferCell2018	ARHGEF2	Transcriptome	BRAIN	TWAS	PsychENCODE	FUSION	-0.128007		0.898		30545856	10.1126/science.aat8127	Gandal et all science	BRAIN
ARHGEF2	Q92974	682	TRANS	Depression_iPSYCH_2023	DECODE_Specific	+,NA		0.582525	0.582525	DECODE	DECODE	1.42565	3967.58	SCZ_PGC2+CLOZUK	ARHGEF2	Transcriptome	HIPPO	TWAS	Collado-Torres	FUSION	-2.96443		0.00303		31174959	10.1016/j.neuron.2019.05.013	ColladoTorres_neuron_twas etal. Neuron	BRAIN
ARHGEF2	Q92974	682	TRANS	Depression_iPSYCH_2023	DECODE_Specific	+,NA		0.582525	0.582525	DECODE	DECODE	1.42565	3967.58	SCZ_PGC2	ARHGEF2	Transcriptome	HIPPO	TWAS	Collado-Torres	FUSION	-3.03339		0.00242		31174959	10.1016/j.neuron.2019.05.013	ColladoTorres_neuron_twas etal. Neuron	BRAIN
ARHGEF2	Q92974	682	TRANS	PGC3_SCZ_NoUKB	DECODE_Specific	+,NA		0.0280444	0.0280444	DECODE	DECODE	0.255703	191.01	SCZ_PGC3	ARHGEF2	Transcriptome_Transcriptlvel	DLPFC	SMR	CMC+GTEX	SMR	-0.0378175	0.0369787	0.306458		35460606	10.1016/j.ajhg.2022.04.004	Jiang eet all Am J Hum Genet	BRAIN
ARHGEF2	Q92974	682	TRANS	PGC3_SCZ_NoUKB	DECODE_Specific	+,NA		0.0280444	0.0280444	DECODE	DECODE	0.255703	191.01	SCZ_PGC3	ARHGEF2	Transcriptome_Transcriptlvel	DLPFC	SMR	CMC+GTEX	SMR	0.00832917	0.0283925	0.769249		35460606	10.1016/j.ajhg.2022.04.004	Jiang eet all Am J Hum Genet	BRAIN
ARHGEF2	Q92974	682	TRANS	PGC3_SCZ_NoUKB	DECODE_Specific	+,NA		0.0280444	0.0280444	DECODE	DECODE	0.255703	191.01	SCZ	ARHGEF2	Proteiome	BLOOD	SMR	eQTLGen	SMR	-0.233171	0.109611	0.0333992		37415601	10.3389/fgene.2023.1191264	Gedik et all Front Genet	BLOOD
ARHGEF2	Q92974	682	TRANS	PGC3_SCZ_NoUKB	DECODE_Specific	+,NA		0.0280444	0.0280444	DECODE	DECODE	0.255703	191.01	MDD	ARHGEF2	Proteiome	BLOOD	SMR	eQTLGen	SMR	-0.00884491	0.0537166	0.869213		37415601	10.3389/fgene.2023.1191264	Gedik et all Front Genet	BLOOD
ARHGEF2	Q92974	682	TRANS	PGC3_SCZ_NoUKB	DECODE_Specific	+,NA		0.0280444	0.0280444	DECODE	DECODE	0.255703	191.01	BIP	ARHGEF2	Proteiome	BLOOD	SMR	eQTLGen	SMR	-0.0277962	0.113161	0.805965		37415601	10.3389/fgene.2023.1191264	Gedik et all Front Genet	BLOOD
ARHGEF2	Q92974	682	TRANS	PGC3_SCZ_NoUKB	DECODE_Specific	+,NA		0.0280444	0.0280444	DECODE	DECODE	0.255703	191.01	SCZ.Clozuk.2018	ARHGEF2	Transcriptome	BRAIN	TWAS	PsychENCODE	FUSION	-1.05411		0.292		30545856	10.1126/science.aat8127	Gandal et all science	BRAIN
ARHGEF2	Q92974	682	TRANS	PGC3_SCZ_NoUKB	DECODE_Specific	+,NA		0.0280444	0.0280444	DECODE	DECODE	0.255703	191.01	BD.PGC.ruderferCell2018	ARHGEF2	Transcriptome	BRAIN	TWAS	PsychENCODE	FUSION	-0.128007		0.898		30545856	10.1126/science.aat8127	Gandal et all science	BRAIN
ARHGEF2	Q92974	682	TRANS	PGC3_SCZ_NoUKB	DECODE_Specific	+,NA		0.0280444	0.0280444	DECODE	DECODE	0.255703	191.01	SCZ_PGC2+CLOZUK	ARHGEF2	Transcriptome	HIPPO	TWAS	Collado-Torres	FUSION	-2.96443		0.00303		31174959	10.1016/j.neuron.2019.05.013	ColladoTorres_neuron_twas etal. Neuron	BRAIN
ARHGEF2	Q92974	682	TRANS	PGC3_SCZ_NoUKB	DECODE_Specific	+,NA		0.0280444	0.0280444	DECODE	DECODE	0.255703	191.01	SCZ_PGC2	ARHGEF2	Transcriptome	HIPPO	TWAS	Collado-Torres	FUSION	-3.03339		0.00242		31174959	10.1016/j.neuron.2019.05.013	ColladoTorres_neuron_twas etal. Neuron	BRAIN
ARHGEF25	Q86VW2	30275	CIS	PGC3_SCZ_NoUKB	DECODE_Specific	+,NA		0.0730039	0.0730039	DECODE	DECODE	0.510072	272.889	SCZ	ARHGEF25	Proteome	PLASMA	MR	deCODE	TwoSampleMR	0.0381425	0.0691372	0.581158		37085628	10.1007/s00439-023-02562-0	Dang et al Human Genetics	BLOOD
ARHGEF25	Q86VW2	30275	CIS	PGC3_SCZ_NoUKB	DECODE_Specific	+,NA		0.0730039	0.0730039	DECODE	DECODE	0.510072	272.889	BIP	ARHGEF25	Proteome	PLASMA	MR	deCODE	TwoSampleMR	-0.0420287	0.0890487	0.636945		37085628	10.1007/s00439-023-02562-0	Dang et al Human Genetics	BLOOD
ARHGEF25	Q86VW2	30275	CIS	PGC3_SCZ_NoUKB	DECODE_Specific	+,NA		0.0730039	0.0730039	DECODE	DECODE	0.510072	272.889	MDD	ARHGEF25	Proteome	PLASMA	MR	deCODE	TwoSampleMR	-0.0377391	0.0342344	0.2703		37085628	10.1007/s00439-023-02562-0	Dang et al Human Genetics	BLOOD
ARHGEF25	Q86VW2	30275	CIS	PGC3_SCZ_NoUKB	DECODE_Specific	+,NA		0.0730039	0.0730039	DECODE	DECODE	0.510072	272.889	Bipolar disorder	ARHGEF25	Proteome	PLASMA	MR	FENLAND	TwoSampleMR	-0.0704465	0.0932332	0.449892		36280454	https://doi.org/10.1016/j.biopsych.2022.08.015	Lu et al Biol Psychiatry	BLOOD
ARHGEF25	Q86VW2	30275	CIS	PGC3_SCZ_NoUKB	DECODE_Specific	+,NA		0.0730039	0.0730039	DECODE	DECODE	0.510072	272.889	Major depressive disorder	ARHGEF25	Proteome	PLASMA	MR	FENLAND	TwoSampleMR	-0.0239616	0.0495075	0.628386		36280454	https://doi.org/10.1016/j.biopsych.2022.08.015	Lu et al Biol Psychiatry	BLOOD
ARHGEF25	Q86VW2	30275	CIS	PGC3_SCZ_NoUKB	DECODE_Specific	+,NA		0.0730039	0.0730039	DECODE	DECODE	0.510072	272.889	Schizophrenia	ARHGEF25	Proteome	PLASMA	MR	FENLAND	TwoSampleMR	0.0479276	0.0710142	0.499738		36280454	https://doi.org/10.1016/j.biopsych.2022.08.015	Lu et al Biol Psychiatry	BLOOD
ARHGEF25	Q86VW2	30275	CIS	PGC3_SCZ_NoUKB	DECODE_Specific	+,NA		0.0730039	0.0730039	DECODE	DECODE	0.510072	272.889	Major depressive disorder	ARHGEF25	Proteiome	BRAIN DPFC+FRONTAL CORTEX	SMR	ROS/MAP+Banner+MSBB	SMR	0.0326838	0.00930494	0.000443871		35882878	10.1038/s41467-022-31873-5	Wingo et all Nat Commun	BRAIN
ARHGEF25	Q86VW2	30275	CIS	PGC3_SCZ_NoUKB	DECODE_Specific	+,NA		0.0730039	0.0730039	DECODE	DECODE	0.510072	272.889	Depression Howard et all	ARHGEF25	Proteiome	BRAIN DPFC	SMR	ROS/MAP	SMR	0.41478	0.147034	0.0047877		33846625	10.1038/s41593-021-00832-6	Wingo Nat Neurosci	BRAIN
ARHGEF25	Q86VW2	30275	CIS	PGC3_SCZ_NoUKB	DECODE_Specific	+,NA		0.0730039	0.0730039	DECODE	DECODE	0.510072	272.889	MDD	ARHGEF25	Proteiome	BRAIN	SMR	BrainMeta	SMR	0.0857658	0.0280434	0.0022258		37415601	10.3389/fgene.2023.1191264	Gedik et all Front Genet	BRAIN
ARHGEF25	Q86VW2	30275	CIS	PGC3_SCZ_NoUKB	DECODE_Specific	+,NA		0.0730039	0.0730039	DECODE	DECODE	0.510072	272.889	BIP	ARHGEF25	Proteiome	BRAIN	SMR	BrainMeta	SMR	0.158443	0.0586579	0.00691032		37415601	10.3389/fgene.2023.1191264	Gedik et all Front Genet	BRAIN
ARHGEF25	Q86VW2	30275	CIS	PGC3_SCZ_NoUKB	DECODE_Specific	+,NA		0.0730039	0.0730039	DECODE	DECODE	0.510072	272.889	SCZ	ARHGEF25	Proteiome	BRAIN	SMR	BrainMeta	SMR	0.0733897	0.0464692	0.114263		37415601	10.3389/fgene.2023.1191264	Gedik et all Front Genet	BRAIN
ARHGEF25	Q86VW2	30275	CIS	PGC3_SCZ_NoUKB	DECODE_Specific	+,NA		0.0730039	0.0730039	DECODE	DECODE	0.510072	272.889	SCZ	ARHGEF25	Proteiome	BLOOD	SMR	deCODE	SMR	0.138652	0.0763633	0.0694184		37415601	10.3389/fgene.2023.1191264	Gedik et all Front Genet	BLOOD
ARHGEF25	Q86VW2	30275	CIS	PGC3_SCZ_NoUKB	DECODE_Specific	+,NA		0.0730039	0.0730039	DECODE	DECODE	0.510072	272.889	MDD	ARHGEF25	Proteiome	BRAIN	SMR	Wingo et al., 2022, in 722 samples	SMR	0.0349885	0.0111535	0.00170685		37415601	10.3389/fgene.2023.1191264	Gedik et all Front Genet	BRAIN
ARHGEF25	Q86VW2	30275	CIS	PGC3_SCZ_NoUKB	DECODE_Specific	+,NA		0.0730039	0.0730039	DECODE	DECODE	0.510072	272.889	BIP	ARHGEF25	Proteiome	BRAIN	SMR	Wingo et al., 2022, in 722 samples	SMR	0.0697661	0.0240793	0.00376336		37415601	10.3389/fgene.2023.1191264	Gedik et all Front Genet	BRAIN
ARHGEF25	Q86VW2	30275	CIS	PGC3_SCZ_NoUKB	DECODE_Specific	+,NA		0.0730039	0.0730039	DECODE	DECODE	0.510072	272.889	SCZ	ARHGEF25	Proteiome	BRAIN	SMR	Wingo et al., 2022, in 722 samples	SMR	0.0344025	0.0192283	0.073589		37415601	10.3389/fgene.2023.1191264	Gedik et all Front Genet	BRAIN
ARHGEF25	Q86VW2	30275	CIS	PGC3_SCZ_NoUKB	DECODE_Specific	+,NA		0.0730039	0.0730039	DECODE	DECODE	0.510072	272.889	MDD	ARHGEF25	Proteiome	BLOOD	SMR	deCODE	SMR	-0.0813053	0.0424003	0.0551663		37415601	10.3389/fgene.2023.1191264	Gedik et all Front Genet	BLOOD
ARHGEF25	Q86VW2	30275	CIS	PGC3_SCZ_NoUKB	DECODE_Specific	+,NA		0.0730039	0.0730039	DECODE	DECODE	0.510072	272.889	BIP	ARHGEF25	Proteiome	BLOOD	SMR	deCODE	SMR	-0.0420287	0.0890949	0.637119		37415601	10.3389/fgene.2023.1191264	Gedik et all Front Genet	BLOOD
ARHGEF25	Q86VW2	30275	CIS	PGC3_SCZ_NoUKB	DECODE_Specific	+,NA		0.0730039	0.0730039	DECODE	DECODE	0.510072	272.889	Major depressive disorder	ARHGEF25	Proteiome	BRAIN DPFC+FRONTAL CORTEX	TWAS	ROS/MAP+Banner+MSBB	FUSION	3.5419		0.000397		35882878	10.1038/s41467-022-31873-5	Wingo et all Nat Commun	BRAIN
ARHGEF25	Q86VW2	30275	CIS	PGC3_SCZ_NoUKB	DECODE_Specific	+,NA		0.0730039	0.0730039	DECODE	DECODE	0.510072	272.889	Depression Howard et all	ARHGEF25	Proteiome	BRAIN DPFC	PWAS	ROS/MAP	FUSION	3.215		0.001304		33846625	10.1038/s41593-021-00832-6	Wingo Nat Neurosci	BRAIN
ARHGEF25	Q86VW2	30275	CIS	PGC3_SCZ_NoUKB	DECODE_Specific	+,NA		0.0730039	0.0730039	DECODE	DECODE	0.510072	272.889	Depression Howard et all	ARHGEF25	Transcriptome	BRAIN DPFC	TWAS	dPFC of 152 participants of European descent	FUSION	2.11266		0.03463		33846625	10.1038/s41593-021-00832-6	Wingo Nat Neurosci	BRAIN
ARHGEF25	Q86VW2	30275	CIS	BIP_PGC3_noukb	DECODE_Specific	-,NA		0.166169	0.166169	DECODE	DECODE	0.760269	621.14	SCZ	ARHGEF25	Proteome	PLASMA	MR	deCODE	TwoSampleMR	0.0381425	0.0691372	0.581158		37085628	10.1007/s00439-023-02562-0	Dang et al Human Genetics	BLOOD
ARHGEF25	Q86VW2	30275	CIS	BIP_PGC3_noukb	DECODE_Specific	-,NA		0.166169	0.166169	DECODE	DECODE	0.760269	621.14	BIP	ARHGEF25	Proteome	PLASMA	MR	deCODE	TwoSampleMR	-0.0420287	0.0890487	0.636945		37085628	10.1007/s00439-023-02562-0	Dang et al Human Genetics	BLOOD
ARHGEF25	Q86VW2	30275	CIS	BIP_PGC3_noukb	DECODE_Specific	-,NA		0.166169	0.166169	DECODE	DECODE	0.760269	621.14	MDD	ARHGEF25	Proteome	PLASMA	MR	deCODE	TwoSampleMR	-0.0377391	0.0342344	0.2703		37085628	10.1007/s00439-023-02562-0	Dang et al Human Genetics	BLOOD
ARHGEF25	Q86VW2	30275	CIS	BIP_PGC3_noukb	DECODE_Specific	-,NA		0.166169	0.166169	DECODE	DECODE	0.760269	621.14	Bipolar disorder	ARHGEF25	Proteome	PLASMA	MR	FENLAND	TwoSampleMR	-0.0704465	0.0932332	0.449892		36280454	https://doi.org/10.1016/j.biopsych.2022.08.015	Lu et al Biol Psychiatry	BLOOD
ARHGEF25	Q86VW2	30275	CIS	BIP_PGC3_noukb	DECODE_Specific	-,NA		0.166169	0.166169	DECODE	DECODE	0.760269	621.14	Major depressive disorder	ARHGEF25	Proteome	PLASMA	MR	FENLAND	TwoSampleMR	-0.0239616	0.0495075	0.628386		36280454	https://doi.org/10.1016/j.biopsych.2022.08.015	Lu et al Biol Psychiatry	BLOOD
ARHGEF25	Q86VW2	30275	CIS	BIP_PGC3_noukb	DECODE_Specific	-,NA		0.166169	0.166169	DECODE	DECODE	0.760269	621.14	Schizophrenia	ARHGEF25	Proteome	PLASMA	MR	FENLAND	TwoSampleMR	0.0479276	0.0710142	0.499738		36280454	https://doi.org/10.1016/j.biopsych.2022.08.015	Lu et al Biol Psychiatry	BLOOD
ARHGEF25	Q86VW2	30275	CIS	BIP_PGC3_noukb	DECODE_Specific	-,NA		0.166169	0.166169	DECODE	DECODE	0.760269	621.14	Major depressive disorder	ARHGEF25	Proteiome	BRAIN DPFC+FRONTAL CORTEX	SMR	ROS/MAP+Banner+MSBB	SMR	0.0326838	0.00930494	0.000443871		35882878	10.1038/s41467-022-31873-5	Wingo et all Nat Commun	BRAIN
ARHGEF25	Q86VW2	30275	CIS	BIP_PGC3_noukb	DECODE_Specific	-,NA		0.166169	0.166169	DECODE	DECODE	0.760269	621.14	Depression Howard et all	ARHGEF25	Proteiome	BRAIN DPFC	SMR	ROS/MAP	SMR	0.41478	0.147034	0.0047877		33846625	10.1038/s41593-021-00832-6	Wingo Nat Neurosci	BRAIN
ARHGEF25	Q86VW2	30275	CIS	BIP_PGC3_noukb	DECODE_Specific	-,NA		0.166169	0.166169	DECODE	DECODE	0.760269	621.14	MDD	ARHGEF25	Proteiome	BRAIN	SMR	BrainMeta	SMR	0.0857658	0.0280434	0.0022258		37415601	10.3389/fgene.2023.1191264	Gedik et all Front Genet	BRAIN
ARHGEF25	Q86VW2	30275	CIS	BIP_PGC3_noukb	DECODE_Specific	-,NA		0.166169	0.166169	DECODE	DECODE	0.760269	621.14	BIP	ARHGEF25	Proteiome	BRAIN	SMR	BrainMeta	SMR	0.158443	0.0586579	0.00691032		37415601	10.3389/fgene.2023.1191264	Gedik et all Front Genet	BRAIN
ARHGEF25	Q86VW2	30275	CIS	BIP_PGC3_noukb	DECODE_Specific	-,NA		0.166169	0.166169	DECODE	DECODE	0.760269	621.14	SCZ	ARHGEF25	Proteiome	BRAIN	SMR	BrainMeta	SMR	0.0733897	0.0464692	0.114263		37415601	10.3389/fgene.2023.1191264	Gedik et all Front Genet	BRAIN
ARHGEF25	Q86VW2	30275	CIS	BIP_PGC3_noukb	DECODE_Specific	-,NA		0.166169	0.166169	DECODE	DECODE	0.760269	621.14	SCZ	ARHGEF25	Proteiome	BLOOD	SMR	deCODE	SMR	0.138652	0.0763633	0.0694184		37415601	10.3389/fgene.2023.1191264	Gedik et all Front Genet	BLOOD
ARHGEF25	Q86VW2	30275	CIS	BIP_PGC3_noukb	DECODE_Specific	-,NA		0.166169	0.166169	DECODE	DECODE	0.760269	621.14	MDD	ARHGEF25	Proteiome	BRAIN	SMR	Wingo et al., 2022, in 722 samples	SMR	0.0349885	0.0111535	0.00170685		37415601	10.3389/fgene.2023.1191264	Gedik et all Front Genet	BRAIN
ARHGEF25	Q86VW2	30275	CIS	BIP_PGC3_noukb	DECODE_Specific	-,NA		0.166169	0.166169	DECODE	DECODE	0.760269	621.14	BIP	ARHGEF25	Proteiome	BRAIN	SMR	Wingo et al., 2022, in 722 samples	SMR	0.0697661	0.0240793	0.00376336		37415601	10.3389/fgene.2023.1191264	Gedik et all Front Genet	BRAIN
ARHGEF25	Q86VW2	30275	CIS	BIP_PGC3_noukb	DECODE_Specific	-,NA		0.166169	0.166169	DECODE	DECODE	0.760269	621.14	SCZ	ARHGEF25	Proteiome	BRAIN	SMR	Wingo et al., 2022, in 722 samples	SMR	0.0344025	0.0192283	0.073589		37415601	10.3389/fgene.2023.1191264	Gedik et all Front Genet	BRAIN
ARHGEF25	Q86VW2	30275	CIS	BIP_PGC3_noukb	DECODE_Specific	-,NA		0.166169	0.166169	DECODE	DECODE	0.760269	621.14	MDD	ARHGEF25	Proteiome	BLOOD	SMR	deCODE	SMR	-0.0813053	0.0424003	0.0551663		37415601	10.3389/fgene.2023.1191264	Gedik et all Front Genet	BLOOD
ARHGEF25	Q86VW2	30275	CIS	BIP_PGC3_noukb	DECODE_Specific	-,NA		0.166169	0.166169	DECODE	DECODE	0.760269	621.14	BIP	ARHGEF25	Proteiome	BLOOD	SMR	deCODE	SMR	-0.0420287	0.0890949	0.637119		37415601	10.3389/fgene.2023.1191264	Gedik et all Front Genet	BLOOD
ARHGEF25	Q86VW2	30275	CIS	BIP_PGC3_noukb	DECODE_Specific	-,NA		0.166169	0.166169	DECODE	DECODE	0.760269	621.14	Major depressive disorder	ARHGEF25	Proteiome	BRAIN DPFC+FRONTAL CORTEX	TWAS	ROS/MAP+Banner+MSBB	FUSION	3.5419		0.000397		35882878	10.1038/s41467-022-31873-5	Wingo et all Nat Commun	BRAIN
ARHGEF25	Q86VW2	30275	CIS	BIP_PGC3_noukb	DECODE_Specific	-,NA		0.166169	0.166169	DECODE	DECODE	0.760269	621.14	Depression Howard et all	ARHGEF25	Proteiome	BRAIN DPFC	PWAS	ROS/MAP	FUSION	3.215		0.001304		33846625	10.1038/s41593-021-00832-6	Wingo Nat Neurosci	BRAIN
ARHGEF25	Q86VW2	30275	CIS	BIP_PGC3_noukb	DECODE_Specific	-,NA		0.166169	0.166169	DECODE	DECODE	0.760269	621.14	Depression Howard et all	ARHGEF25	Transcriptome	BRAIN DPFC	TWAS	dPFC of 152 participants of European descent	FUSION	2.11266		0.03463		33846625	10.1038/s41593-021-00832-6	Wingo Nat Neurosci	BRAIN
ARHGEF25	Q86VW2	30275	CIS	Depression_iPSYCH_2023	DECODE_Specific	+,NA		0.356081	0.356081	DECODE	DECODE	1.10643	1331.03	SCZ	ARHGEF25	Proteome	PLASMA	MR	deCODE	TwoSampleMR	0.0381425	0.0691372	0.581158		37085628	10.1007/s00439-023-02562-0	Dang et al Human Genetics	BLOOD
ARHGEF25	Q86VW2	30275	CIS	Depression_iPSYCH_2023	DECODE_Specific	+,NA		0.356081	0.356081	DECODE	DECODE	1.10643	1331.03	BIP	ARHGEF25	Proteome	PLASMA	MR	deCODE	TwoSampleMR	-0.0420287	0.0890487	0.636945		37085628	10.1007/s00439-023-02562-0	Dang et al Human Genetics	BLOOD
ARHGEF25	Q86VW2	30275	CIS	Depression_iPSYCH_2023	DECODE_Specific	+,NA		0.356081	0.356081	DECODE	DECODE	1.10643	1331.03	MDD	ARHGEF25	Proteome	PLASMA	MR	deCODE	TwoSampleMR	-0.0377391	0.0342344	0.2703		37085628	10.1007/s00439-023-02562-0	Dang et al Human Genetics	BLOOD
ARHGEF25	Q86VW2	30275	CIS	Depression_iPSYCH_2023	DECODE_Specific	+,NA		0.356081	0.356081	DECODE	DECODE	1.10643	1331.03	Bipolar disorder	ARHGEF25	Proteome	PLASMA	MR	FENLAND	TwoSampleMR	-0.0704465	0.0932332	0.449892		36280454	https://doi.org/10.1016/j.biopsych.2022.08.015	Lu et al Biol Psychiatry	BLOOD
ARHGEF25	Q86VW2	30275	CIS	Depression_iPSYCH_2023	DECODE_Specific	+,NA		0.356081	0.356081	DECODE	DECODE	1.10643	1331.03	Major depressive disorder	ARHGEF25	Proteome	PLASMA	MR	FENLAND	TwoSampleMR	-0.0239616	0.0495075	0.628386		36280454	https://doi.org/10.1016/j.biopsych.2022.08.015	Lu et al Biol Psychiatry	BLOOD
ARHGEF25	Q86VW2	30275	CIS	Depression_iPSYCH_2023	DECODE_Specific	+,NA		0.356081	0.356081	DECODE	DECODE	1.10643	1331.03	Schizophrenia	ARHGEF25	Proteome	PLASMA	MR	FENLAND	TwoSampleMR	0.0479276	0.0710142	0.499738		36280454	https://doi.org/10.1016/j.biopsych.2022.08.015	Lu et al Biol Psychiatry	BLOOD
ARHGEF25	Q86VW2	30275	CIS	Depression_iPSYCH_2023	DECODE_Specific	+,NA		0.356081	0.356081	DECODE	DECODE	1.10643	1331.03	Major depressive disorder	ARHGEF25	Proteiome	BRAIN DPFC+FRONTAL CORTEX	SMR	ROS/MAP+Banner+MSBB	SMR	0.0326838	0.00930494	0.000443871		35882878	10.1038/s41467-022-31873-5	Wingo et all Nat Commun	BRAIN
ARHGEF25	Q86VW2	30275	CIS	Depression_iPSYCH_2023	DECODE_Specific	+,NA		0.356081	0.356081	DECODE	DECODE	1.10643	1331.03	Depression Howard et all	ARHGEF25	Proteiome	BRAIN DPFC	SMR	ROS/MAP	SMR	0.41478	0.147034	0.0047877		33846625	10.1038/s41593-021-00832-6	Wingo Nat Neurosci	BRAIN
ARHGEF25	Q86VW2	30275	CIS	Depression_iPSYCH_2023	DECODE_Specific	+,NA		0.356081	0.356081	DECODE	DECODE	1.10643	1331.03	MDD	ARHGEF25	Proteiome	BRAIN	SMR	BrainMeta	SMR	0.0857658	0.0280434	0.0022258		37415601	10.3389/fgene.2023.1191264	Gedik et all Front Genet	BRAIN
ARHGEF25	Q86VW2	30275	CIS	Depression_iPSYCH_2023	DECODE_Specific	+,NA		0.356081	0.356081	DECODE	DECODE	1.10643	1331.03	BIP	ARHGEF25	Proteiome	BRAIN	SMR	BrainMeta	SMR	0.158443	0.0586579	0.00691032		37415601	10.3389/fgene.2023.1191264	Gedik et all Front Genet	BRAIN
ARHGEF25	Q86VW2	30275	CIS	Depression_iPSYCH_2023	DECODE_Specific	+,NA		0.356081	0.356081	DECODE	DECODE	1.10643	1331.03	SCZ	ARHGEF25	Proteiome	BRAIN	SMR	BrainMeta	SMR	0.0733897	0.0464692	0.114263		37415601	10.3389/fgene.2023.1191264	Gedik et all Front Genet	BRAIN
ARHGEF25	Q86VW2	30275	CIS	Depression_iPSYCH_2023	DECODE_Specific	+,NA		0.356081	0.356081	DECODE	DECODE	1.10643	1331.03	SCZ	ARHGEF25	Proteiome	BLOOD	SMR	deCODE	SMR	0.138652	0.0763633	0.0694184		37415601	10.3389/fgene.2023.1191264	Gedik et all Front Genet	BLOOD
ARHGEF25	Q86VW2	30275	CIS	Depression_iPSYCH_2023	DECODE_Specific	+,NA		0.356081	0.356081	DECODE	DECODE	1.10643	1331.03	MDD	ARHGEF25	Proteiome	BRAIN	SMR	Wingo et al., 2022, in 722 samples	SMR	0.0349885	0.0111535	0.00170685		37415601	10.3389/fgene.2023.1191264	Gedik et all Front Genet	BRAIN
ARHGEF25	Q86VW2	30275	CIS	Depression_iPSYCH_2023	DECODE_Specific	+,NA		0.356081	0.356081	DECODE	DECODE	1.10643	1331.03	BIP	ARHGEF25	Proteiome	BRAIN	SMR	Wingo et al., 2022, in 722 samples	SMR	0.0697661	0.0240793	0.00376336		37415601	10.3389/fgene.2023.1191264	Gedik et all Front Genet	BRAIN
ARHGEF25	Q86VW2	30275	CIS	Depression_iPSYCH_2023	DECODE_Specific	+,NA		0.356081	0.356081	DECODE	DECODE	1.10643	1331.03	SCZ	ARHGEF25	Proteiome	BRAIN	SMR	Wingo et al., 2022, in 722 samples	SMR	0.0344025	0.0192283	0.073589		37415601	10.3389/fgene.2023.1191264	Gedik et all Front Genet	BRAIN
ARHGEF25	Q86VW2	30275	CIS	Depression_iPSYCH_2023	DECODE_Specific	+,NA		0.356081	0.356081	DECODE	DECODE	1.10643	1331.03	MDD	ARHGEF25	Proteiome	BLOOD	SMR	deCODE	SMR	-0.0813053	0.0424003	0.0551663		37415601	10.3389/fgene.2023.1191264	Gedik et all Front Genet	BLOOD
ARHGEF25	Q86VW2	30275	CIS	Depression_iPSYCH_2023	DECODE_Specific	+,NA		0.356081	0.356081	DECODE	DECODE	1.10643	1331.03	BIP	ARHGEF25	Proteiome	BLOOD	SMR	deCODE	SMR	-0.0420287	0.0890949	0.637119		37415601	10.3389/fgene.2023.1191264	Gedik et all Front Genet	BLOOD
ARHGEF25	Q86VW2	30275	CIS	Depression_iPSYCH_2023	DECODE_Specific	+,NA		0.356081	0.356081	DECODE	DECODE	1.10643	1331.03	Major depressive disorder	ARHGEF25	Proteiome	BRAIN DPFC+FRONTAL CORTEX	TWAS	ROS/MAP+Banner+MSBB	FUSION	3.5419		0.000397		35882878	10.1038/s41467-022-31873-5	Wingo et all Nat Commun	BRAIN
ARHGEF25	Q86VW2	30275	CIS	Depression_iPSYCH_2023	DECODE_Specific	+,NA		0.356081	0.356081	DECODE	DECODE	1.10643	1331.03	Depression Howard et all	ARHGEF25	Proteiome	BRAIN DPFC	PWAS	ROS/MAP	FUSION	3.215		0.001304		33846625	10.1038/s41593-021-00832-6	Wingo Nat Neurosci	BRAIN
ARHGEF25	Q86VW2	30275	CIS	Depression_iPSYCH_2023	DECODE_Specific	+,NA		0.356081	0.356081	DECODE	DECODE	1.10643	1331.03	Depression Howard et all	ARHGEF25	Transcriptome	BRAIN DPFC	TWAS	dPFC of 152 participants of European descent	FUSION	2.11266		0.03463		33846625	10.1038/s41593-021-00832-6	Wingo Nat Neurosci	BRAIN
ARHGEF25	Q86VW2	30275	CIS	Cognition_Meta	DECODE_Specific	-,NA		0.893465	0.893465	DECODE	DECODE	1.41157	3339.77	SCZ	ARHGEF25	Proteome	PLASMA	MR	deCODE	TwoSampleMR	0.0381425	0.0691372	0.581158		37085628	10.1007/s00439-023-02562-0	Dang et al Human Genetics	BLOOD
ARHGEF25	Q86VW2	30275	CIS	Cognition_Meta	DECODE_Specific	-,NA		0.893465	0.893465	DECODE	DECODE	1.41157	3339.77	BIP	ARHGEF25	Proteome	PLASMA	MR	deCODE	TwoSampleMR	-0.0420287	0.0890487	0.636945		37085628	10.1007/s00439-023-02562-0	Dang et al Human Genetics	BLOOD
ARHGEF25	Q86VW2	30275	CIS	Cognition_Meta	DECODE_Specific	-,NA		0.893465	0.893465	DECODE	DECODE	1.41157	3339.77	MDD	ARHGEF25	Proteome	PLASMA	MR	deCODE	TwoSampleMR	-0.0377391	0.0342344	0.2703		37085628	10.1007/s00439-023-02562-0	Dang et al Human Genetics	BLOOD
ARHGEF25	Q86VW2	30275	CIS	Cognition_Meta	DECODE_Specific	-,NA		0.893465	0.893465	DECODE	DECODE	1.41157	3339.77	Bipolar disorder	ARHGEF25	Proteome	PLASMA	MR	FENLAND	TwoSampleMR	-0.0704465	0.0932332	0.449892		36280454	https://doi.org/10.1016/j.biopsych.2022.08.015	Lu et al Biol Psychiatry	BLOOD
ARHGEF25	Q86VW2	30275	CIS	Cognition_Meta	DECODE_Specific	-,NA		0.893465	0.893465	DECODE	DECODE	1.41157	3339.77	Major depressive disorder	ARHGEF25	Proteome	PLASMA	MR	FENLAND	TwoSampleMR	-0.0239616	0.0495075	0.628386		36280454	https://doi.org/10.1016/j.biopsych.2022.08.015	Lu et al Biol Psychiatry	BLOOD
ARHGEF25	Q86VW2	30275	CIS	Cognition_Meta	DECODE_Specific	-,NA		0.893465	0.893465	DECODE	DECODE	1.41157	3339.77	Schizophrenia	ARHGEF25	Proteome	PLASMA	MR	FENLAND	TwoSampleMR	0.0479276	0.0710142	0.499738		36280454	https://doi.org/10.1016/j.biopsych.2022.08.015	Lu et al Biol Psychiatry	BLOOD
ARHGEF25	Q86VW2	30275	CIS	Cognition_Meta	DECODE_Specific	-,NA		0.893465	0.893465	DECODE	DECODE	1.41157	3339.77	Major depressive disorder	ARHGEF25	Proteiome	BRAIN DPFC+FRONTAL CORTEX	SMR	ROS/MAP+Banner+MSBB	SMR	0.0326838	0.00930494	0.000443871		35882878	10.1038/s41467-022-31873-5	Wingo et all Nat Commun	BRAIN
ARHGEF25	Q86VW2	30275	CIS	Cognition_Meta	DECODE_Specific	-,NA		0.893465	0.893465	DECODE	DECODE	1.41157	3339.77	Depression Howard et all	ARHGEF25	Proteiome	BRAIN DPFC	SMR	ROS/MAP	SMR	0.41478	0.147034	0.0047877		33846625	10.1038/s41593-021-00832-6	Wingo Nat Neurosci	BRAIN
ARHGEF25	Q86VW2	30275	CIS	Cognition_Meta	DECODE_Specific	-,NA		0.893465	0.893465	DECODE	DECODE	1.41157	3339.77	MDD	ARHGEF25	Proteiome	BRAIN	SMR	BrainMeta	SMR	0.0857658	0.0280434	0.0022258		37415601	10.3389/fgene.2023.1191264	Gedik et all Front Genet	BRAIN
ARHGEF25	Q86VW2	30275	CIS	Cognition_Meta	DECODE_Specific	-,NA		0.893465	0.893465	DECODE	DECODE	1.41157	3339.77	BIP	ARHGEF25	Proteiome	BRAIN	SMR	BrainMeta	SMR	0.158443	0.0586579	0.00691032		37415601	10.3389/fgene.2023.1191264	Gedik et all Front Genet	BRAIN
ARHGEF25	Q86VW2	30275	CIS	Cognition_Meta	DECODE_Specific	-,NA		0.893465	0.893465	DECODE	DECODE	1.41157	3339.77	SCZ	ARHGEF25	Proteiome	BRAIN	SMR	BrainMeta	SMR	0.0733897	0.0464692	0.114263		37415601	10.3389/fgene.2023.1191264	Gedik et all Front Genet	BRAIN
ARHGEF25	Q86VW2	30275	CIS	Cognition_Meta	DECODE_Specific	-,NA		0.893465	0.893465	DECODE	DECODE	1.41157	3339.77	SCZ	ARHGEF25	Proteiome	BLOOD	SMR	deCODE	SMR	0.138652	0.0763633	0.0694184		37415601	10.3389/fgene.2023.1191264	Gedik et all Front Genet	BLOOD
ARHGEF25	Q86VW2	30275	CIS	Cognition_Meta	DECODE_Specific	-,NA		0.893465	0.893465	DECODE	DECODE	1.41157	3339.77	MDD	ARHGEF25	Proteiome	BRAIN	SMR	Wingo et al., 2022, in 722 samples	SMR	0.0349885	0.0111535	0.00170685		37415601	10.3389/fgene.2023.1191264	Gedik et all Front Genet	BRAIN
ARHGEF25	Q86VW2	30275	CIS	Cognition_Meta	DECODE_Specific	-,NA		0.893465	0.893465	DECODE	DECODE	1.41157	3339.77	BIP	ARHGEF25	Proteiome	BRAIN	SMR	Wingo et al., 2022, in 722 samples	SMR	0.0697661	0.0240793	0.00376336		37415601	10.3389/fgene.2023.1191264	Gedik et all Front Genet	BRAIN
ARHGEF25	Q86VW2	30275	CIS	Cognition_Meta	DECODE_Specific	-,NA		0.893465	0.893465	DECODE	DECODE	1.41157	3339.77	SCZ	ARHGEF25	Proteiome	BRAIN	SMR	Wingo et al., 2022, in 722 samples	SMR	0.0344025	0.0192283	0.073589		37415601	10.3389/fgene.2023.1191264	Gedik et all Front Genet	BRAIN
ARHGEF25	Q86VW2	30275	CIS	Cognition_Meta	DECODE_Specific	-,NA		0.893465	0.893465	DECODE	DECODE	1.41157	3339.77	MDD	ARHGEF25	Proteiome	BLOOD	SMR	deCODE	SMR	-0.0813053	0.0424003	0.0551663		37415601	10.3389/fgene.2023.1191264	Gedik et all Front Genet	BLOOD
ARHGEF25	Q86VW2	30275	CIS	Cognition_Meta	DECODE_Specific	-,NA		0.893465	0.893465	DECODE	DECODE	1.41157	3339.77	BIP	ARHGEF25	Proteiome	BLOOD	SMR	deCODE	SMR	-0.0420287	0.0890949	0.637119		37415601	10.3389/fgene.2023.1191264	Gedik et all Front Genet	BLOOD
ARHGEF25	Q86VW2	30275	CIS	Cognition_Meta	DECODE_Specific	-,NA		0.893465	0.893465	DECODE	DECODE	1.41157	3339.77	Major depressive disorder	ARHGEF25	Proteiome	BRAIN DPFC+FRONTAL CORTEX	TWAS	ROS/MAP+Banner+MSBB	FUSION	3.5419		0.000397		35882878	10.1038/s41467-022-31873-5	Wingo et all Nat Commun	BRAIN
ARHGEF25	Q86VW2	30275	CIS	Cognition_Meta	DECODE_Specific	-,NA		0.893465	0.893465	DECODE	DECODE	1.41157	3339.77	Depression Howard et all	ARHGEF25	Proteiome	BRAIN DPFC	PWAS	ROS/MAP	FUSION	3.215		0.001304		33846625	10.1038/s41593-021-00832-6	Wingo Nat Neurosci	BRAIN
ARHGEF25	Q86VW2	30275	CIS	Cognition_Meta	DECODE_Specific	-,NA		0.893465	0.893465	DECODE	DECODE	1.41157	3339.77	Depression Howard et all	ARHGEF25	Transcriptome	BRAIN DPFC	TWAS	dPFC of 152 participants of European descent	FUSION	2.11266		0.03463		33846625	10.1038/s41593-021-00832-6	Wingo Nat Neurosci	BRAIN
ARHGEF25	Q86VW2	30275	TRANS	BIP_PGC3_noukb	DECODE_Specific	+,NA		0.00569462	0.00569462	DECODE	DECODE	0.162967	38.7861	SCZ	ARHGEF25	Proteome	PLASMA	MR	deCODE	TwoSampleMR	0.0381425	0.0691372	0.581158		37085628	10.1007/s00439-023-02562-0	Dang et al Human Genetics	BLOOD
ARHGEF25	Q86VW2	30275	TRANS	BIP_PGC3_noukb	DECODE_Specific	+,NA		0.00569462	0.00569462	DECODE	DECODE	0.162967	38.7861	BIP	ARHGEF25	Proteome	PLASMA	MR	deCODE	TwoSampleMR	-0.0420287	0.0890487	0.636945		37085628	10.1007/s00439-023-02562-0	Dang et al Human Genetics	BLOOD
ARHGEF25	Q86VW2	30275	TRANS	BIP_PGC3_noukb	DECODE_Specific	+,NA		0.00569462	0.00569462	DECODE	DECODE	0.162967	38.7861	MDD	ARHGEF25	Proteome	PLASMA	MR	deCODE	TwoSampleMR	-0.0377391	0.0342344	0.2703		37085628	10.1007/s00439-023-02562-0	Dang et al Human Genetics	BLOOD
ARHGEF25	Q86VW2	30275	TRANS	BIP_PGC3_noukb	DECODE_Specific	+,NA		0.00569462	0.00569462	DECODE	DECODE	0.162967	38.7861	Bipolar disorder	ARHGEF25	Proteome	PLASMA	MR	FENLAND	TwoSampleMR	-0.0704465	0.0932332	0.449892		36280454	https://doi.org/10.1016/j.biopsych.2022.08.015	Lu et al Biol Psychiatry	BLOOD
ARHGEF25	Q86VW2	30275	TRANS	BIP_PGC3_noukb	DECODE_Specific	+,NA		0.00569462	0.00569462	DECODE	DECODE	0.162967	38.7861	Major depressive disorder	ARHGEF25	Proteome	PLASMA	MR	FENLAND	TwoSampleMR	-0.0239616	0.0495075	0.628386		36280454	https://doi.org/10.1016/j.biopsych.2022.08.015	Lu et al Biol Psychiatry	BLOOD
ARHGEF25	Q86VW2	30275	TRANS	BIP_PGC3_noukb	DECODE_Specific	+,NA		0.00569462	0.00569462	DECODE	DECODE	0.162967	38.7861	Schizophrenia	ARHGEF25	Proteome	PLASMA	MR	FENLAND	TwoSampleMR	0.0479276	0.0710142	0.499738		36280454	https://doi.org/10.1016/j.biopsych.2022.08.015	Lu et al Biol Psychiatry	BLOOD
ARHGEF25	Q86VW2	30275	TRANS	BIP_PGC3_noukb	DECODE_Specific	+,NA		0.00569462	0.00569462	DECODE	DECODE	0.162967	38.7861	Major depressive disorder	ARHGEF25	Proteiome	BRAIN DPFC+FRONTAL CORTEX	SMR	ROS/MAP+Banner+MSBB	SMR	0.0326838	0.00930494	0.000443871		35882878	10.1038/s41467-022-31873-5	Wingo et all Nat Commun	BRAIN
ARHGEF25	Q86VW2	30275	TRANS	BIP_PGC3_noukb	DECODE_Specific	+,NA		0.00569462	0.00569462	DECODE	DECODE	0.162967	38.7861	Depression Howard et all	ARHGEF25	Proteiome	BRAIN DPFC	SMR	ROS/MAP	SMR	0.41478	0.147034	0.0047877		33846625	10.1038/s41593-021-00832-6	Wingo Nat Neurosci	BRAIN
ARHGEF25	Q86VW2	30275	TRANS	BIP_PGC3_noukb	DECODE_Specific	+,NA		0.00569462	0.00569462	DECODE	DECODE	0.162967	38.7861	MDD	ARHGEF25	Proteiome	BRAIN	SMR	BrainMeta	SMR	0.0857658	0.0280434	0.0022258		37415601	10.3389/fgene.2023.1191264	Gedik et all Front Genet	BRAIN
ARHGEF25	Q86VW2	30275	TRANS	BIP_PGC3_noukb	DECODE_Specific	+,NA		0.00569462	0.00569462	DECODE	DECODE	0.162967	38.7861	BIP	ARHGEF25	Proteiome	BRAIN	SMR	BrainMeta	SMR	0.158443	0.0586579	0.00691032		37415601	10.3389/fgene.2023.1191264	Gedik et all Front Genet	BRAIN
ARHGEF25	Q86VW2	30275	TRANS	BIP_PGC3_noukb	DECODE_Specific	+,NA		0.00569462	0.00569462	DECODE	DECODE	0.162967	38.7861	SCZ	ARHGEF25	Proteiome	BRAIN	SMR	BrainMeta	SMR	0.0733897	0.0464692	0.114263		37415601	10.3389/fgene.2023.1191264	Gedik et all Front Genet	BRAIN
ARHGEF25	Q86VW2	30275	TRANS	BIP_PGC3_noukb	DECODE_Specific	+,NA		0.00569462	0.00569462	DECODE	DECODE	0.162967	38.7861	SCZ	ARHGEF25	Proteiome	BLOOD	SMR	deCODE	SMR	0.138652	0.0763633	0.0694184		37415601	10.3389/fgene.2023.1191264	Gedik et all Front Genet	BLOOD
ARHGEF25	Q86VW2	30275	TRANS	BIP_PGC3_noukb	DECODE_Specific	+,NA		0.00569462	0.00569462	DECODE	DECODE	0.162967	38.7861	MDD	ARHGEF25	Proteiome	BRAIN	SMR	Wingo et al., 2022, in 722 samples	SMR	0.0349885	0.0111535	0.00170685		37415601	10.3389/fgene.2023.1191264	Gedik et all Front Genet	BRAIN
ARHGEF25	Q86VW2	30275	TRANS	BIP_PGC3_noukb	DECODE_Specific	+,NA		0.00569462	0.00569462	DECODE	DECODE	0.162967	38.7861	BIP	ARHGEF25	Proteiome	BRAIN	SMR	Wingo et al., 2022, in 722 samples	SMR	0.0697661	0.0240793	0.00376336		37415601	10.3389/fgene.2023.1191264	Gedik et all Front Genet	BRAIN
ARHGEF25	Q86VW2	30275	TRANS	BIP_PGC3_noukb	DECODE_Specific	+,NA		0.00569462	0.00569462	DECODE	DECODE	0.162967	38.7861	SCZ	ARHGEF25	Proteiome	BRAIN	SMR	Wingo et al., 2022, in 722 samples	SMR	0.0344025	0.0192283	0.073589		37415601	10.3389/fgene.2023.1191264	Gedik et all Front Genet	BRAIN
ARHGEF25	Q86VW2	30275	TRANS	BIP_PGC3_noukb	DECODE_Specific	+,NA		0.00569462	0.00569462	DECODE	DECODE	0.162967	38.7861	MDD	ARHGEF25	Proteiome	BLOOD	SMR	deCODE	SMR	-0.0813053	0.0424003	0.0551663		37415601	10.3389/fgene.2023.1191264	Gedik et all Front Genet	BLOOD
ARHGEF25	Q86VW2	30275	TRANS	BIP_PGC3_noukb	DECODE_Specific	+,NA		0.00569462	0.00569462	DECODE	DECODE	0.162967	38.7861	BIP	ARHGEF25	Proteiome	BLOOD	SMR	deCODE	SMR	-0.0420287	0.0890949	0.637119		37415601	10.3389/fgene.2023.1191264	Gedik et all Front Genet	BLOOD
ARHGEF25	Q86VW2	30275	TRANS	BIP_PGC3_noukb	DECODE_Specific	+,NA		0.00569462	0.00569462	DECODE	DECODE	0.162967	38.7861	Major depressive disorder	ARHGEF25	Proteiome	BRAIN DPFC+FRONTAL CORTEX	TWAS	ROS/MAP+Banner+MSBB	FUSION	3.5419		0.000397		35882878	10.1038/s41467-022-31873-5	Wingo et all Nat Commun	BRAIN
ARHGEF25	Q86VW2	30275	TRANS	BIP_PGC3_noukb	DECODE_Specific	+,NA		0.00569462	0.00569462	DECODE	DECODE	0.162967	38.7861	Depression Howard et all	ARHGEF25	Proteiome	BRAIN DPFC	PWAS	ROS/MAP	FUSION	3.215		0.001304		33846625	10.1038/s41593-021-00832-6	Wingo Nat Neurosci	BRAIN
ARHGEF25	Q86VW2	30275	TRANS	BIP_PGC3_noukb	DECODE_Specific	+,NA		0.00569462	0.00569462	DECODE	DECODE	0.162967	38.7861	Depression Howard et all	ARHGEF25	Transcriptome	BRAIN DPFC	TWAS	dPFC of 152 participants of European descent	FUSION	2.11266		0.03463		33846625	10.1038/s41593-021-00832-6	Wingo Nat Neurosci	BRAIN
ARHGEF25	Q86VW2	30275	TRANS	Cognition_Meta	DECODE_Specific	+,NA		0.140508	0.140508	DECODE	DECODE	0.617816	956.998	SCZ	ARHGEF25	Proteome	PLASMA	MR	deCODE	TwoSampleMR	0.0381425	0.0691372	0.581158		37085628	10.1007/s00439-023-02562-0	Dang et al Human Genetics	BLOOD
ARHGEF25	Q86VW2	30275	TRANS	Cognition_Meta	DECODE_Specific	+,NA		0.140508	0.140508	DECODE	DECODE	0.617816	956.998	BIP	ARHGEF25	Proteome	PLASMA	MR	deCODE	TwoSampleMR	-0.0420287	0.0890487	0.636945		37085628	10.1007/s00439-023-02562-0	Dang et al Human Genetics	BLOOD
ARHGEF25	Q86VW2	30275	TRANS	Cognition_Meta	DECODE_Specific	+,NA		0.140508	0.140508	DECODE	DECODE	0.617816	956.998	MDD	ARHGEF25	Proteome	PLASMA	MR	deCODE	TwoSampleMR	-0.0377391	0.0342344	0.2703		37085628	10.1007/s00439-023-02562-0	Dang et al Human Genetics	BLOOD
ARHGEF25	Q86VW2	30275	TRANS	Cognition_Meta	DECODE_Specific	+,NA		0.140508	0.140508	DECODE	DECODE	0.617816	956.998	Bipolar disorder	ARHGEF25	Proteome	PLASMA	MR	FENLAND	TwoSampleMR	-0.0704465	0.0932332	0.449892		36280454	https://doi.org/10.1016/j.biopsych.2022.08.015	Lu et al Biol Psychiatry	BLOOD
ARHGEF25	Q86VW2	30275	TRANS	Cognition_Meta	DECODE_Specific	+,NA		0.140508	0.140508	DECODE	DECODE	0.617816	956.998	Major depressive disorder	ARHGEF25	Proteome	PLASMA	MR	FENLAND	TwoSampleMR	-0.0239616	0.0495075	0.628386		36280454	https://doi.org/10.1016/j.biopsych.2022.08.015	Lu et al Biol Psychiatry	BLOOD
ARHGEF25	Q86VW2	30275	TRANS	Cognition_Meta	DECODE_Specific	+,NA		0.140508	0.140508	DECODE	DECODE	0.617816	956.998	Schizophrenia	ARHGEF25	Proteome	PLASMA	MR	FENLAND	TwoSampleMR	0.0479276	0.0710142	0.499738		36280454	https://doi.org/10.1016/j.biopsych.2022.08.015	Lu et al Biol Psychiatry	BLOOD
ARHGEF25	Q86VW2	30275	TRANS	Cognition_Meta	DECODE_Specific	+,NA		0.140508	0.140508	DECODE	DECODE	0.617816	956.998	Major depressive disorder	ARHGEF25	Proteiome	BRAIN DPFC+FRONTAL CORTEX	SMR	ROS/MAP+Banner+MSBB	SMR	0.0326838	0.00930494	0.000443871		35882878	10.1038/s41467-022-31873-5	Wingo et all Nat Commun	BRAIN
ARHGEF25	Q86VW2	30275	TRANS	Cognition_Meta	DECODE_Specific	+,NA		0.140508	0.140508	DECODE	DECODE	0.617816	956.998	Depression Howard et all	ARHGEF25	Proteiome	BRAIN DPFC	SMR	ROS/MAP	SMR	0.41478	0.147034	0.0047877		33846625	10.1038/s41593-021-00832-6	Wingo Nat Neurosci	BRAIN
ARHGEF25	Q86VW2	30275	TRANS	Cognition_Meta	DECODE_Specific	+,NA		0.140508	0.140508	DECODE	DECODE	0.617816	956.998	MDD	ARHGEF25	Proteiome	BRAIN	SMR	BrainMeta	SMR	0.0857658	0.0280434	0.0022258		37415601	10.3389/fgene.2023.1191264	Gedik et all Front Genet	BRAIN
ARHGEF25	Q86VW2	30275	TRANS	Cognition_Meta	DECODE_Specific	+,NA		0.140508	0.140508	DECODE	DECODE	0.617816	956.998	BIP	ARHGEF25	Proteiome	BRAIN	SMR	BrainMeta	SMR	0.158443	0.0586579	0.00691032		37415601	10.3389/fgene.2023.1191264	Gedik et all Front Genet	BRAIN
ARHGEF25	Q86VW2	30275	TRANS	Cognition_Meta	DECODE_Specific	+,NA		0.140508	0.140508	DECODE	DECODE	0.617816	956.998	SCZ	ARHGEF25	Proteiome	BRAIN	SMR	BrainMeta	SMR	0.0733897	0.0464692	0.114263		37415601	10.3389/fgene.2023.1191264	Gedik et all Front Genet	BRAIN
ARHGEF25	Q86VW2	30275	TRANS	Cognition_Meta	DECODE_Specific	+,NA		0.140508	0.140508	DECODE	DECODE	0.617816	956.998	SCZ	ARHGEF25	Proteiome	BLOOD	SMR	deCODE	SMR	0.138652	0.0763633	0.0694184		37415601	10.3389/fgene.2023.1191264	Gedik et all Front Genet	BLOOD
ARHGEF25	Q86VW2	30275	TRANS	Cognition_Meta	DECODE_Specific	+,NA		0.140508	0.140508	DECODE	DECODE	0.617816	956.998	MDD	ARHGEF25	Proteiome	BRAIN	SMR	Wingo et al., 2022, in 722 samples	SMR	0.0349885	0.0111535	0.00170685		37415601	10.3389/fgene.2023.1191264	Gedik et all Front Genet	BRAIN
ARHGEF25	Q86VW2	30275	TRANS	Cognition_Meta	DECODE_Specific	+,NA		0.140508	0.140508	DECODE	DECODE	0.617816	956.998	BIP	ARHGEF25	Proteiome	BRAIN	SMR	Wingo et al., 2022, in 722 samples	SMR	0.0697661	0.0240793	0.00376336		37415601	10.3389/fgene.2023.1191264	Gedik et all Front Genet	BRAIN
ARHGEF25	Q86VW2	30275	TRANS	Cognition_Meta	DECODE_Specific	+,NA		0.140508	0.140508	DECODE	DECODE	0.617816	956.998	SCZ	ARHGEF25	Proteiome	BRAIN	SMR	Wingo et al., 2022, in 722 samples	SMR	0.0344025	0.0192283	0.073589		37415601	10.3389/fgene.2023.1191264	Gedik et all Front Genet	BRAIN
ARHGEF25	Q86VW2	30275	TRANS	Cognition_Meta	DECODE_Specific	+,NA		0.140508	0.140508	DECODE	DECODE	0.617816	956.998	MDD	ARHGEF25	Proteiome	BLOOD	SMR	deCODE	SMR	-0.0813053	0.0424003	0.0551663		37415601	10.3389/fgene.2023.1191264	Gedik et all Front Genet	BLOOD
ARHGEF25	Q86VW2	30275	TRANS	Cognition_Meta	DECODE_Specific	+,NA		0.140508	0.140508	DECODE	DECODE	0.617816	956.998	BIP	ARHGEF25	Proteiome	BLOOD	SMR	deCODE	SMR	-0.0420287	0.0890949	0.637119		37415601	10.3389/fgene.2023.1191264	Gedik et all Front Genet	BLOOD
ARHGEF25	Q86VW2	30275	TRANS	Cognition_Meta	DECODE_Specific	+,NA		0.140508	0.140508	DECODE	DECODE	0.617816	956.998	Major depressive disorder	ARHGEF25	Proteiome	BRAIN DPFC+FRONTAL CORTEX	TWAS	ROS/MAP+Banner+MSBB	FUSION	3.5419		0.000397		35882878	10.1038/s41467-022-31873-5	Wingo et all Nat Commun	BRAIN
ARHGEF25	Q86VW2	30275	TRANS	Cognition_Meta	DECODE_Specific	+,NA		0.140508	0.140508	DECODE	DECODE	0.617816	956.998	Depression Howard et all	ARHGEF25	Proteiome	BRAIN DPFC	PWAS	ROS/MAP	FUSION	3.215		0.001304		33846625	10.1038/s41593-021-00832-6	Wingo Nat Neurosci	BRAIN
ARHGEF25	Q86VW2	30275	TRANS	Cognition_Meta	DECODE_Specific	+,NA		0.140508	0.140508	DECODE	DECODE	0.617816	956.998	Depression Howard et all	ARHGEF25	Transcriptome	BRAIN DPFC	TWAS	dPFC of 152 participants of European descent	FUSION	2.11266		0.03463		33846625	10.1038/s41593-021-00832-6	Wingo Nat Neurosci	BRAIN
ARHGEF25	Q86VW2	30275	TRANS	Depression_iPSYCH_2023	DECODE_Specific	+,NA		0.826347	0.826347	DECODE	DECODE	1.41627	5628.25	SCZ	ARHGEF25	Proteome	PLASMA	MR	deCODE	TwoSampleMR	0.0381425	0.0691372	0.581158		37085628	10.1007/s00439-023-02562-0	Dang et al Human Genetics	BLOOD
ARHGEF25	Q86VW2	30275	TRANS	Depression_iPSYCH_2023	DECODE_Specific	+,NA		0.826347	0.826347	DECODE	DECODE	1.41627	5628.25	BIP	ARHGEF25	Proteome	PLASMA	MR	deCODE	TwoSampleMR	-0.0420287	0.0890487	0.636945		37085628	10.1007/s00439-023-02562-0	Dang et al Human Genetics	BLOOD
ARHGEF25	Q86VW2	30275	TRANS	Depression_iPSYCH_2023	DECODE_Specific	+,NA		0.826347	0.826347	DECODE	DECODE	1.41627	5628.25	MDD	ARHGEF25	Proteome	PLASMA	MR	deCODE	TwoSampleMR	-0.0377391	0.0342344	0.2703		37085628	10.1007/s00439-023-02562-0	Dang et al Human Genetics	BLOOD
ARHGEF25	Q86VW2	30275	TRANS	Depression_iPSYCH_2023	DECODE_Specific	+,NA		0.826347	0.826347	DECODE	DECODE	1.41627	5628.25	Bipolar disorder	ARHGEF25	Proteome	PLASMA	MR	FENLAND	TwoSampleMR	-0.0704465	0.0932332	0.449892		36280454	https://doi.org/10.1016/j.biopsych.2022.08.015	Lu et al Biol Psychiatry	BLOOD
ARHGEF25	Q86VW2	30275	TRANS	Depression_iPSYCH_2023	DECODE_Specific	+,NA		0.826347	0.826347	DECODE	DECODE	1.41627	5628.25	Major depressive disorder	ARHGEF25	Proteome	PLASMA	MR	FENLAND	TwoSampleMR	-0.0239616	0.0495075	0.628386		36280454	https://doi.org/10.1016/j.biopsych.2022.08.015	Lu et al Biol Psychiatry	BLOOD
ARHGEF25	Q86VW2	30275	TRANS	Depression_iPSYCH_2023	DECODE_Specific	+,NA		0.826347	0.826347	DECODE	DECODE	1.41627	5628.25	Schizophrenia	ARHGEF25	Proteome	PLASMA	MR	FENLAND	TwoSampleMR	0.0479276	0.0710142	0.499738		36280454	https://doi.org/10.1016/j.biopsych.2022.08.015	Lu et al Biol Psychiatry	BLOOD
ARHGEF25	Q86VW2	30275	TRANS	Depression_iPSYCH_2023	DECODE_Specific	+,NA		0.826347	0.826347	DECODE	DECODE	1.41627	5628.25	Major depressive disorder	ARHGEF25	Proteiome	BRAIN DPFC+FRONTAL CORTEX	SMR	ROS/MAP+Banner+MSBB	SMR	0.0326838	0.00930494	0.000443871		35882878	10.1038/s41467-022-31873-5	Wingo et all Nat Commun	BRAIN
ARHGEF25	Q86VW2	30275	TRANS	Depression_iPSYCH_2023	DECODE_Specific	+,NA		0.826347	0.826347	DECODE	DECODE	1.41627	5628.25	Depression Howard et all	ARHGEF25	Proteiome	BRAIN DPFC	SMR	ROS/MAP	SMR	0.41478	0.147034	0.0047877		33846625	10.1038/s41593-021-00832-6	Wingo Nat Neurosci	BRAIN
ARHGEF25	Q86VW2	30275	TRANS	Depression_iPSYCH_2023	DECODE_Specific	+,NA		0.826347	0.826347	DECODE	DECODE	1.41627	5628.25	MDD	ARHGEF25	Proteiome	BRAIN	SMR	BrainMeta	SMR	0.0857658	0.0280434	0.0022258		37415601	10.3389/fgene.2023.1191264	Gedik et all Front Genet	BRAIN
ARHGEF25	Q86VW2	30275	TRANS	Depression_iPSYCH_2023	DECODE_Specific	+,NA		0.826347	0.826347	DECODE	DECODE	1.41627	5628.25	BIP	ARHGEF25	Proteiome	BRAIN	SMR	BrainMeta	SMR	0.158443	0.0586579	0.00691032		37415601	10.3389/fgene.2023.1191264	Gedik et all Front Genet	BRAIN
ARHGEF25	Q86VW2	30275	TRANS	Depression_iPSYCH_2023	DECODE_Specific	+,NA		0.826347	0.826347	DECODE	DECODE	1.41627	5628.25	SCZ	ARHGEF25	Proteiome	BRAIN	SMR	BrainMeta	SMR	0.0733897	0.0464692	0.114263		37415601	10.3389/fgene.2023.1191264	Gedik et all Front Genet	BRAIN
ARHGEF25	Q86VW2	30275	TRANS	Depression_iPSYCH_2023	DECODE_Specific	+,NA		0.826347	0.826347	DECODE	DECODE	1.41627	5628.25	SCZ	ARHGEF25	Proteiome	BLOOD	SMR	deCODE	SMR	0.138652	0.0763633	0.0694184		37415601	10.3389/fgene.2023.1191264	Gedik et all Front Genet	BLOOD
ARHGEF25	Q86VW2	30275	TRANS	Depression_iPSYCH_2023	DECODE_Specific	+,NA		0.826347	0.826347	DECODE	DECODE	1.41627	5628.25	MDD	ARHGEF25	Proteiome	BRAIN	SMR	Wingo et al., 2022, in 722 samples	SMR	0.0349885	0.0111535	0.00170685		37415601	10.3389/fgene.2023.1191264	Gedik et all Front Genet	BRAIN
ARHGEF25	Q86VW2	30275	TRANS	Depression_iPSYCH_2023	DECODE_Specific	+,NA		0.826347	0.826347	DECODE	DECODE	1.41627	5628.25	BIP	ARHGEF25	Proteiome	BRAIN	SMR	Wingo et al., 2022, in 722 samples	SMR	0.0697661	0.0240793	0.00376336		37415601	10.3389/fgene.2023.1191264	Gedik et all Front Genet	BRAIN
ARHGEF25	Q86VW2	30275	TRANS	Depression_iPSYCH_2023	DECODE_Specific	+,NA		0.826347	0.826347	DECODE	DECODE	1.41627	5628.25	SCZ	ARHGEF25	Proteiome	BRAIN	SMR	Wingo et al., 2022, in 722 samples	SMR	0.0344025	0.0192283	0.073589		37415601	10.3389/fgene.2023.1191264	Gedik et all Front Genet	BRAIN
ARHGEF25	Q86VW2	30275	TRANS	Depression_iPSYCH_2023	DECODE_Specific	+,NA		0.826347	0.826347	DECODE	DECODE	1.41627	5628.25	MDD	ARHGEF25	Proteiome	BLOOD	SMR	deCODE	SMR	-0.0813053	0.0424003	0.0551663		37415601	10.3389/fgene.2023.1191264	Gedik et all Front Genet	BLOOD
ARHGEF25	Q86VW2	30275	TRANS	Depression_iPSYCH_2023	DECODE_Specific	+,NA		0.826347	0.826347	DECODE	DECODE	1.41627	5628.25	BIP	ARHGEF25	Proteiome	BLOOD	SMR	deCODE	SMR	-0.0420287	0.0890949	0.637119		37415601	10.3389/fgene.2023.1191264	Gedik et all Front Genet	BLOOD
ARHGEF25	Q86VW2	30275	TRANS	Depression_iPSYCH_2023	DECODE_Specific	+,NA		0.826347	0.826347	DECODE	DECODE	1.41627	5628.25	Major depressive disorder	ARHGEF25	Proteiome	BRAIN DPFC+FRONTAL CORTEX	TWAS	ROS/MAP+Banner+MSBB	FUSION	3.5419		0.000397		35882878	10.1038/s41467-022-31873-5	Wingo et all Nat Commun	BRAIN
ARHGEF25	Q86VW2	30275	TRANS	Depression_iPSYCH_2023	DECODE_Specific	+,NA		0.826347	0.826347	DECODE	DECODE	1.41627	5628.25	Depression Howard et all	ARHGEF25	Proteiome	BRAIN DPFC	PWAS	ROS/MAP	FUSION	3.215		0.001304		33846625	10.1038/s41593-021-00832-6	Wingo Nat Neurosci	BRAIN
ARHGEF25	Q86VW2	30275	TRANS	Depression_iPSYCH_2023	DECODE_Specific	+,NA		0.826347	0.826347	DECODE	DECODE	1.41627	5628.25	Depression Howard et all	ARHGEF25	Transcriptome	BRAIN DPFC	TWAS	dPFC of 152 participants of European descent	FUSION	2.11266		0.03463		33846625	10.1038/s41593-021-00832-6	Wingo Nat Neurosci	BRAIN
ARHGEF25	Q86VW2	30275	TRANS	PGC3_SCZ_NoUKB	DECODE_Specific	+,NA		0.015688	0.015688	DECODE	DECODE	0.228803	106.851	SCZ	ARHGEF25	Proteome	PLASMA	MR	deCODE	TwoSampleMR	0.0381425	0.0691372	0.581158		37085628	10.1007/s00439-023-02562-0	Dang et al Human Genetics	BLOOD
ARHGEF25	Q86VW2	30275	TRANS	PGC3_SCZ_NoUKB	DECODE_Specific	+,NA		0.015688	0.015688	DECODE	DECODE	0.228803	106.851	BIP	ARHGEF25	Proteome	PLASMA	MR	deCODE	TwoSampleMR	-0.0420287	0.0890487	0.636945		37085628	10.1007/s00439-023-02562-0	Dang et al Human Genetics	BLOOD
ARHGEF25	Q86VW2	30275	TRANS	PGC3_SCZ_NoUKB	DECODE_Specific	+,NA		0.015688	0.015688	DECODE	DECODE	0.228803	106.851	MDD	ARHGEF25	Proteome	PLASMA	MR	deCODE	TwoSampleMR	-0.0377391	0.0342344	0.2703		37085628	10.1007/s00439-023-02562-0	Dang et al Human Genetics	BLOOD
ARHGEF25	Q86VW2	30275	TRANS	PGC3_SCZ_NoUKB	DECODE_Specific	+,NA		0.015688	0.015688	DECODE	DECODE	0.228803	106.851	Bipolar disorder	ARHGEF25	Proteome	PLASMA	MR	FENLAND	TwoSampleMR	-0.0704465	0.0932332	0.449892		36280454	https://doi.org/10.1016/j.biopsych.2022.08.015	Lu et al Biol Psychiatry	BLOOD
ARHGEF25	Q86VW2	30275	TRANS	PGC3_SCZ_NoUKB	DECODE_Specific	+,NA		0.015688	0.015688	DECODE	DECODE	0.228803	106.851	Major depressive disorder	ARHGEF25	Proteome	PLASMA	MR	FENLAND	TwoSampleMR	-0.0239616	0.0495075	0.628386		36280454	https://doi.org/10.1016/j.biopsych.2022.08.015	Lu et al Biol Psychiatry	BLOOD
ARHGEF25	Q86VW2	30275	TRANS	PGC3_SCZ_NoUKB	DECODE_Specific	+,NA		0.015688	0.015688	DECODE	DECODE	0.228803	106.851	Schizophrenia	ARHGEF25	Proteome	PLASMA	MR	FENLAND	TwoSampleMR	0.0479276	0.0710142	0.499738		36280454	https://doi.org/10.1016/j.biopsych.2022.08.015	Lu et al Biol Psychiatry	BLOOD
ARHGEF25	Q86VW2	30275	TRANS	PGC3_SCZ_NoUKB	DECODE_Specific	+,NA		0.015688	0.015688	DECODE	DECODE	0.228803	106.851	Major depressive disorder	ARHGEF25	Proteiome	BRAIN DPFC+FRONTAL CORTEX	SMR	ROS/MAP+Banner+MSBB	SMR	0.0326838	0.00930494	0.000443871		35882878	10.1038/s41467-022-31873-5	Wingo et all Nat Commun	BRAIN
ARHGEF25	Q86VW2	30275	TRANS	PGC3_SCZ_NoUKB	DECODE_Specific	+,NA		0.015688	0.015688	DECODE	DECODE	0.228803	106.851	Depression Howard et all	ARHGEF25	Proteiome	BRAIN DPFC	SMR	ROS/MAP	SMR	0.41478	0.147034	0.0047877		33846625	10.1038/s41593-021-00832-6	Wingo Nat Neurosci	BRAIN
ARHGEF25	Q86VW2	30275	TRANS	PGC3_SCZ_NoUKB	DECODE_Specific	+,NA		0.015688	0.015688	DECODE	DECODE	0.228803	106.851	MDD	ARHGEF25	Proteiome	BRAIN	SMR	BrainMeta	SMR	0.0857658	0.0280434	0.0022258		37415601	10.3389/fgene.2023.1191264	Gedik et all Front Genet	BRAIN
ARHGEF25	Q86VW2	30275	TRANS	PGC3_SCZ_NoUKB	DECODE_Specific	+,NA		0.015688	0.015688	DECODE	DECODE	0.228803	106.851	BIP	ARHGEF25	Proteiome	BRAIN	SMR	BrainMeta	SMR	0.158443	0.0586579	0.00691032		37415601	10.3389/fgene.2023.1191264	Gedik et all Front Genet	BRAIN
ARHGEF25	Q86VW2	30275	TRANS	PGC3_SCZ_NoUKB	DECODE_Specific	+,NA		0.015688	0.015688	DECODE	DECODE	0.228803	106.851	SCZ	ARHGEF25	Proteiome	BRAIN	SMR	BrainMeta	SMR	0.0733897	0.0464692	0.114263		37415601	10.3389/fgene.2023.1191264	Gedik et all Front Genet	BRAIN
ARHGEF25	Q86VW2	30275	TRANS	PGC3_SCZ_NoUKB	DECODE_Specific	+,NA		0.015688	0.015688	DECODE	DECODE	0.228803	106.851	SCZ	ARHGEF25	Proteiome	BLOOD	SMR	deCODE	SMR	0.138652	0.0763633	0.0694184		37415601	10.3389/fgene.2023.1191264	Gedik et all Front Genet	BLOOD
ARHGEF25	Q86VW2	30275	TRANS	PGC3_SCZ_NoUKB	DECODE_Specific	+,NA		0.015688	0.015688	DECODE	DECODE	0.228803	106.851	MDD	ARHGEF25	Proteiome	BRAIN	SMR	Wingo et al., 2022, in 722 samples	SMR	0.0349885	0.0111535	0.00170685		37415601	10.3389/fgene.2023.1191264	Gedik et all Front Genet	BRAIN
ARHGEF25	Q86VW2	30275	TRANS	PGC3_SCZ_NoUKB	DECODE_Specific	+,NA		0.015688	0.015688	DECODE	DECODE	0.228803	106.851	BIP	ARHGEF25	Proteiome	BRAIN	SMR	Wingo et al., 2022, in 722 samples	SMR	0.0697661	0.0240793	0.00376336		37415601	10.3389/fgene.2023.1191264	Gedik et all Front Genet	BRAIN
ARHGEF25	Q86VW2	30275	TRANS	PGC3_SCZ_NoUKB	DECODE_Specific	+,NA		0.015688	0.015688	DECODE	DECODE	0.228803	106.851	SCZ	ARHGEF25	Proteiome	BRAIN	SMR	Wingo et al., 2022, in 722 samples	SMR	0.0344025	0.0192283	0.073589		37415601	10.3389/fgene.2023.1191264	Gedik et all Front Genet	BRAIN
ARHGEF25	Q86VW2	30275	TRANS	PGC3_SCZ_NoUKB	DECODE_Specific	+,NA		0.015688	0.015688	DECODE	DECODE	0.228803	106.851	MDD	ARHGEF25	Proteiome	BLOOD	SMR	deCODE	SMR	-0.0813053	0.0424003	0.0551663		37415601	10.3389/fgene.2023.1191264	Gedik et all Front Genet	BLOOD
ARHGEF25	Q86VW2	30275	TRANS	PGC3_SCZ_NoUKB	DECODE_Specific	+,NA		0.015688	0.015688	DECODE	DECODE	0.228803	106.851	BIP	ARHGEF25	Proteiome	BLOOD	SMR	deCODE	SMR	-0.0420287	0.0890949	0.637119		37415601	10.3389/fgene.2023.1191264	Gedik et all Front Genet	BLOOD
ARHGEF25	Q86VW2	30275	TRANS	PGC3_SCZ_NoUKB	DECODE_Specific	+,NA		0.015688	0.015688	DECODE	DECODE	0.228803	106.851	Major depressive disorder	ARHGEF25	Proteiome	BRAIN DPFC+FRONTAL CORTEX	TWAS	ROS/MAP+Banner+MSBB	FUSION	3.5419		0.000397		35882878	10.1038/s41467-022-31873-5	Wingo et all Nat Commun	BRAIN
ARHGEF25	Q86VW2	30275	TRANS	PGC3_SCZ_NoUKB	DECODE_Specific	+,NA		0.015688	0.015688	DECODE	DECODE	0.228803	106.851	Depression Howard et all	ARHGEF25	Proteiome	BRAIN DPFC	PWAS	ROS/MAP	FUSION	3.215		0.001304		33846625	10.1038/s41593-021-00832-6	Wingo Nat Neurosci	BRAIN
ARHGEF25	Q86VW2	30275	TRANS	PGC3_SCZ_NoUKB	DECODE_Specific	+,NA		0.015688	0.015688	DECODE	DECODE	0.228803	106.851	Depression Howard et all	ARHGEF25	Transcriptome	BRAIN DPFC	TWAS	dPFC of 152 participants of European descent	FUSION	2.11266		0.03463		33846625	10.1038/s41593-021-00832-6	Wingo Nat Neurosci	BRAIN
ARHGEF5	Q12774	13209	CIS	Depression_iPSYCH_2023	UKBB-PPP_Specific	NA,-		9.38152e-05	9.38152e-05	UKBB_PPP	UKBB_PPP	0.0250486	0.350681	Deepression_Wray_tall	ARHGEF5	Transcriptome	BRAIN DLPFC	MR	PsychENCODE	TwoSampleMR	-0.01	0.01	0.228		35296807	10.1038/s41380-022-01507-9	Deng et all Mol Psychiatry	BRAIN
ARHGEF5	Q12774	13209	CIS	Depression_iPSYCH_2023	UKBB-PPP_Specific	NA,-		9.38152e-05	9.38152e-05	UKBB_PPP	UKBB_PPP	0.0250486	0.350681	SCZ.Clozuk.2018	ARHGEF5	Transcriptome	BRAIN	SMR	PsychENCODE	SMR	-0.00888827	0.0249549	0.722		30545856	10.1126/science.aat8127	Gandal et all science	BRAIN
ARHGEF5	Q12774	13209	CIS	Depression_iPSYCH_2023	UKBB-PPP_Specific	NA,-		9.38152e-05	9.38152e-05	UKBB_PPP	UKBB_PPP	0.0250486	0.350681	BD.PGC.ruderferCell2018	ARHGEF5	Transcriptome	BRAIN	SMR	PsychENCODE	SMR	-0.0298273	0.0376421	0.428132		30545856	10.1126/science.aat8127	Gandal et all science	BRAIN
ARHGEF5	Q12774	13209	CIS	Depression_iPSYCH_2023	UKBB-PPP_Specific	NA,-		9.38152e-05	9.38152e-05	UKBB_PPP	UKBB_PPP	0.0250486	0.350681	SCZ	ARHGEF5	Proteiome	BLOOD	SMR	eQTLGen	SMR	-0.0755898	0.0979789	0.440416		37415601	10.3389/fgene.2023.1191264	Gedik et all Front Genet	BLOOD
ARHGEF5	Q12774	13209	CIS	Depression_iPSYCH_2023	UKBB-PPP_Specific	NA,-		9.38152e-05	9.38152e-05	UKBB_PPP	UKBB_PPP	0.0250486	0.350681	MDD	ARHGEF5	Proteiome	BRAIN	SMR	BrainMeta	SMR	-0.0123633	0.0103004	0.230035		37415601	10.3389/fgene.2023.1191264	Gedik et all Front Genet	BRAIN
ARHGEF5	Q12774	13209	CIS	Depression_iPSYCH_2023	UKBB-PPP_Specific	NA,-		9.38152e-05	9.38152e-05	UKBB_PPP	UKBB_PPP	0.0250486	0.350681	BIP	ARHGEF5	Proteiome	BRAIN	SMR	BrainMeta	SMR	-0.0177257	0.0221955	0.424512		37415601	10.3389/fgene.2023.1191264	Gedik et all Front Genet	BRAIN
ARHGEF5	Q12774	13209	CIS	Depression_iPSYCH_2023	UKBB-PPP_Specific	NA,-		9.38152e-05	9.38152e-05	UKBB_PPP	UKBB_PPP	0.0250486	0.350681	SCZ	ARHGEF5	Proteiome	BRAIN	SMR	BrainMeta	SMR	-0.0146192	0.0189226	0.439773		37415601	10.3389/fgene.2023.1191264	Gedik et all Front Genet	BRAIN
ARHGEF5	Q12774	13209	CIS	Depression_iPSYCH_2023	UKBB-PPP_Specific	NA,-		9.38152e-05	9.38152e-05	UKBB_PPP	UKBB_PPP	0.0250486	0.350681	MDD	ARHGEF5	Proteiome	BLOOD	SMR	eQTLGen	SMR	-0.0639255	0.0534401	0.231616		37415601	10.3389/fgene.2023.1191264	Gedik et all Front Genet	BLOOD
ARHGEF5	Q12774	13209	CIS	Depression_iPSYCH_2023	UKBB-PPP_Specific	NA,-		9.38152e-05	9.38152e-05	UKBB_PPP	UKBB_PPP	0.0250486	0.350681	BIP	ARHGEF5	Proteiome	BLOOD	SMR	eQTLGen	SMR	-0.0916522	0.114936	0.425208		37415601	10.3389/fgene.2023.1191264	Gedik et all Front Genet	BLOOD
ARHGEF5	Q12774	13209	CIS	Depression_iPSYCH_2023	UKBB-PPP_Specific	NA,-		9.38152e-05	9.38152e-05	UKBB_PPP	UKBB_PPP	0.0250486	0.350681	SCZ.Clozuk.2018	ARHGEF5	Transcriptome	BRAIN	TWAS	PsychENCODE	FUSION	-0.74044		0.459		30545856	10.1126/science.aat8127	Gandal et all science	BRAIN
ARHGEF5	Q12774	13209	CIS	Depression_iPSYCH_2023	UKBB-PPP_Specific	NA,-		9.38152e-05	9.38152e-05	UKBB_PPP	UKBB_PPP	0.0250486	0.350681	BD.PGC.ruderferCell2018	ARHGEF5	Transcriptome	BRAIN	TWAS	PsychENCODE	FUSION	-0.94243		0.346		30545856	10.1126/science.aat8127	Gandal et all science	BRAIN
ARHGEF5	Q12774	13209	CIS	Depression_iPSYCH_2023	UKBB-PPP_Specific	NA,-		9.38152e-05	9.38152e-05	UKBB_PPP	UKBB_PPP	0.0250486	0.350681	Schizophrenia	ARHGEF5	Transcriptome	brain caudate nucleus	TWAS	Gtex	Fusion			0.416908		36319771	10.1038/s41593-022-01182-7	Benjamin KJM	brain caudate nucleus
ARHGEF5	Q12774	13209	CIS	PGC3_SCZ_NoUKB	UKBB-PPP_Specific	NA,-		0.0141101	0.0141101	UKBB_PPP	UKBB_PPP	0.19041	52.7437	Deepression_Wray_tall	ARHGEF5	Transcriptome	BRAIN DLPFC	MR	PsychENCODE	TwoSampleMR	-0.01	0.01	0.228		35296807	10.1038/s41380-022-01507-9	Deng et all Mol Psychiatry	BRAIN
ARHGEF5	Q12774	13209	CIS	PGC3_SCZ_NoUKB	UKBB-PPP_Specific	NA,-		0.0141101	0.0141101	UKBB_PPP	UKBB_PPP	0.19041	52.7437	SCZ.Clozuk.2018	ARHGEF5	Transcriptome	BRAIN	SMR	PsychENCODE	SMR	-0.00888827	0.0249549	0.722		30545856	10.1126/science.aat8127	Gandal et all science	BRAIN
ARHGEF5	Q12774	13209	CIS	PGC3_SCZ_NoUKB	UKBB-PPP_Specific	NA,-		0.0141101	0.0141101	UKBB_PPP	UKBB_PPP	0.19041	52.7437	BD.PGC.ruderferCell2018	ARHGEF5	Transcriptome	BRAIN	SMR	PsychENCODE	SMR	-0.0298273	0.0376421	0.428132		30545856	10.1126/science.aat8127	Gandal et all science	BRAIN
ARHGEF5	Q12774	13209	CIS	PGC3_SCZ_NoUKB	UKBB-PPP_Specific	NA,-		0.0141101	0.0141101	UKBB_PPP	UKBB_PPP	0.19041	52.7437	SCZ	ARHGEF5	Proteiome	BLOOD	SMR	eQTLGen	SMR	-0.0755898	0.0979789	0.440416		37415601	10.3389/fgene.2023.1191264	Gedik et all Front Genet	BLOOD
ARHGEF5	Q12774	13209	CIS	PGC3_SCZ_NoUKB	UKBB-PPP_Specific	NA,-		0.0141101	0.0141101	UKBB_PPP	UKBB_PPP	0.19041	52.7437	MDD	ARHGEF5	Proteiome	BRAIN	SMR	BrainMeta	SMR	-0.0123633	0.0103004	0.230035		37415601	10.3389/fgene.2023.1191264	Gedik et all Front Genet	BRAIN
ARHGEF5	Q12774	13209	CIS	PGC3_SCZ_NoUKB	UKBB-PPP_Specific	NA,-		0.0141101	0.0141101	UKBB_PPP	UKBB_PPP	0.19041	52.7437	BIP	ARHGEF5	Proteiome	BRAIN	SMR	BrainMeta	SMR	-0.0177257	0.0221955	0.424512		37415601	10.3389/fgene.2023.1191264	Gedik et all Front Genet	BRAIN
ARHGEF5	Q12774	13209	CIS	PGC3_SCZ_NoUKB	UKBB-PPP_Specific	NA,-		0.0141101	0.0141101	UKBB_PPP	UKBB_PPP	0.19041	52.7437	SCZ	ARHGEF5	Proteiome	BRAIN	SMR	BrainMeta	SMR	-0.0146192	0.0189226	0.439773		37415601	10.3389/fgene.2023.1191264	Gedik et all Front Genet	BRAIN
ARHGEF5	Q12774	13209	CIS	PGC3_SCZ_NoUKB	UKBB-PPP_Specific	NA,-		0.0141101	0.0141101	UKBB_PPP	UKBB_PPP	0.19041	52.7437	MDD	ARHGEF5	Proteiome	BLOOD	SMR	eQTLGen	SMR	-0.0639255	0.0534401	0.231616		37415601	10.3389/fgene.2023.1191264	Gedik et all Front Genet	BLOOD
ARHGEF5	Q12774	13209	CIS	PGC3_SCZ_NoUKB	UKBB-PPP_Specific	NA,-		0.0141101	0.0141101	UKBB_PPP	UKBB_PPP	0.19041	52.7437	BIP	ARHGEF5	Proteiome	BLOOD	SMR	eQTLGen	SMR	-0.0916522	0.114936	0.425208		37415601	10.3389/fgene.2023.1191264	Gedik et all Front Genet	BLOOD
ARHGEF5	Q12774	13209	CIS	PGC3_SCZ_NoUKB	UKBB-PPP_Specific	NA,-		0.0141101	0.0141101	UKBB_PPP	UKBB_PPP	0.19041	52.7437	SCZ.Clozuk.2018	ARHGEF5	Transcriptome	BRAIN	TWAS	PsychENCODE	FUSION	-0.74044		0.459		30545856	10.1126/science.aat8127	Gandal et all science	BRAIN
ARHGEF5	Q12774	13209	CIS	PGC3_SCZ_NoUKB	UKBB-PPP_Specific	NA,-		0.0141101	0.0141101	UKBB_PPP	UKBB_PPP	0.19041	52.7437	BD.PGC.ruderferCell2018	ARHGEF5	Transcriptome	BRAIN	TWAS	PsychENCODE	FUSION	-0.94243		0.346		30545856	10.1126/science.aat8127	Gandal et all science	BRAIN
ARHGEF5	Q12774	13209	CIS	PGC3_SCZ_NoUKB	UKBB-PPP_Specific	NA,-		0.0141101	0.0141101	UKBB_PPP	UKBB_PPP	0.19041	52.7437	Schizophrenia	ARHGEF5	Transcriptome	brain caudate nucleus	TWAS	Gtex	Fusion			0.416908		36319771	10.1038/s41593-022-01182-7	Benjamin KJM	brain caudate nucleus
ARHGEF5	Q12774	13209	CIS	BIP_PGC3_noukb	UKBB-PPP_Specific	NA,-		0.0538959	0.0538959	UKBB_PPP	UKBB_PPP	0.468518	201.463	Deepression_Wray_tall	ARHGEF5	Transcriptome	BRAIN DLPFC	MR	PsychENCODE	TwoSampleMR	-0.01	0.01	0.228		35296807	10.1038/s41380-022-01507-9	Deng et all Mol Psychiatry	BRAIN
ARHGEF5	Q12774	13209	CIS	BIP_PGC3_noukb	UKBB-PPP_Specific	NA,-		0.0538959	0.0538959	UKBB_PPP	UKBB_PPP	0.468518	201.463	SCZ.Clozuk.2018	ARHGEF5	Transcriptome	BRAIN	SMR	PsychENCODE	SMR	-0.00888827	0.0249549	0.722		30545856	10.1126/science.aat8127	Gandal et all science	BRAIN
ARHGEF5	Q12774	13209	CIS	BIP_PGC3_noukb	UKBB-PPP_Specific	NA,-		0.0538959	0.0538959	UKBB_PPP	UKBB_PPP	0.468518	201.463	BD.PGC.ruderferCell2018	ARHGEF5	Transcriptome	BRAIN	SMR	PsychENCODE	SMR	-0.0298273	0.0376421	0.428132		30545856	10.1126/science.aat8127	Gandal et all science	BRAIN
ARHGEF5	Q12774	13209	CIS	BIP_PGC3_noukb	UKBB-PPP_Specific	NA,-		0.0538959	0.0538959	UKBB_PPP	UKBB_PPP	0.468518	201.463	SCZ	ARHGEF5	Proteiome	BLOOD	SMR	eQTLGen	SMR	-0.0755898	0.0979789	0.440416		37415601	10.3389/fgene.2023.1191264	Gedik et all Front Genet	BLOOD
ARHGEF5	Q12774	13209	CIS	BIP_PGC3_noukb	UKBB-PPP_Specific	NA,-		0.0538959	0.0538959	UKBB_PPP	UKBB_PPP	0.468518	201.463	MDD	ARHGEF5	Proteiome	BRAIN	SMR	BrainMeta	SMR	-0.0123633	0.0103004	0.230035		37415601	10.3389/fgene.2023.1191264	Gedik et all Front Genet	BRAIN
ARHGEF5	Q12774	13209	CIS	BIP_PGC3_noukb	UKBB-PPP_Specific	NA,-		0.0538959	0.0538959	UKBB_PPP	UKBB_PPP	0.468518	201.463	BIP	ARHGEF5	Proteiome	BRAIN	SMR	BrainMeta	SMR	-0.0177257	0.0221955	0.424512		37415601	10.3389/fgene.2023.1191264	Gedik et all Front Genet	BRAIN
ARHGEF5	Q12774	13209	CIS	BIP_PGC3_noukb	UKBB-PPP_Specific	NA,-		0.0538959	0.0538959	UKBB_PPP	UKBB_PPP	0.468518	201.463	SCZ	ARHGEF5	Proteiome	BRAIN	SMR	BrainMeta	SMR	-0.0146192	0.0189226	0.439773		37415601	10.3389/fgene.2023.1191264	Gedik et all Front Genet	BRAIN
ARHGEF5	Q12774	13209	CIS	BIP_PGC3_noukb	UKBB-PPP_Specific	NA,-		0.0538959	0.0538959	UKBB_PPP	UKBB_PPP	0.468518	201.463	MDD	ARHGEF5	Proteiome	BLOOD	SMR	eQTLGen	SMR	-0.0639255	0.0534401	0.231616		37415601	10.3389/fgene.2023.1191264	Gedik et all Front Genet	BLOOD
ARHGEF5	Q12774	13209	CIS	BIP_PGC3_noukb	UKBB-PPP_Specific	NA,-		0.0538959	0.0538959	UKBB_PPP	UKBB_PPP	0.468518	201.463	BIP	ARHGEF5	Proteiome	BLOOD	SMR	eQTLGen	SMR	-0.0916522	0.114936	0.425208		37415601	10.3389/fgene.2023.1191264	Gedik et all Front Genet	BLOOD
ARHGEF5	Q12774	13209	CIS	BIP_PGC3_noukb	UKBB-PPP_Specific	NA,-		0.0538959	0.0538959	UKBB_PPP	UKBB_PPP	0.468518	201.463	SCZ.Clozuk.2018	ARHGEF5	Transcriptome	BRAIN	TWAS	PsychENCODE	FUSION	-0.74044		0.459		30545856	10.1126/science.aat8127	Gandal et all science	BRAIN
ARHGEF5	Q12774	13209	CIS	BIP_PGC3_noukb	UKBB-PPP_Specific	NA,-		0.0538959	0.0538959	UKBB_PPP	UKBB_PPP	0.468518	201.463	BD.PGC.ruderferCell2018	ARHGEF5	Transcriptome	BRAIN	TWAS	PsychENCODE	FUSION	-0.94243		0.346		30545856	10.1126/science.aat8127	Gandal et all science	BRAIN
ARHGEF5	Q12774	13209	CIS	BIP_PGC3_noukb	UKBB-PPP_Specific	NA,-		0.0538959	0.0538959	UKBB_PPP	UKBB_PPP	0.468518	201.463	Schizophrenia	ARHGEF5	Transcriptome	brain caudate nucleus	TWAS	Gtex	Fusion			0.416908		36319771	10.1038/s41593-022-01182-7	Benjamin KJM	brain caudate nucleus
ARHGEF5	Q12774	13209	CIS	Cognition_Meta	UKBB-PPP_Specific	NA,+		0.540128	0.540128	UKBB_PPP	UKBB_PPP	1.22885	2019	Deepression_Wray_tall	ARHGEF5	Transcriptome	BRAIN DLPFC	MR	PsychENCODE	TwoSampleMR	-0.01	0.01	0.228		35296807	10.1038/s41380-022-01507-9	Deng et all Mol Psychiatry	BRAIN
ARHGEF5	Q12774	13209	CIS	Cognition_Meta	UKBB-PPP_Specific	NA,+		0.540128	0.540128	UKBB_PPP	UKBB_PPP	1.22885	2019	SCZ.Clozuk.2018	ARHGEF5	Transcriptome	BRAIN	SMR	PsychENCODE	SMR	-0.00888827	0.0249549	0.722		30545856	10.1126/science.aat8127	Gandal et all science	BRAIN
ARHGEF5	Q12774	13209	CIS	Cognition_Meta	UKBB-PPP_Specific	NA,+		0.540128	0.540128	UKBB_PPP	UKBB_PPP	1.22885	2019	BD.PGC.ruderferCell2018	ARHGEF5	Transcriptome	BRAIN	SMR	PsychENCODE	SMR	-0.0298273	0.0376421	0.428132		30545856	10.1126/science.aat8127	Gandal et all science	BRAIN
ARHGEF5	Q12774	13209	CIS	Cognition_Meta	UKBB-PPP_Specific	NA,+		0.540128	0.540128	UKBB_PPP	UKBB_PPP	1.22885	2019	SCZ	ARHGEF5	Proteiome	BLOOD	SMR	eQTLGen	SMR	-0.0755898	0.0979789	0.440416		37415601	10.3389/fgene.2023.1191264	Gedik et all Front Genet	BLOOD
ARHGEF5	Q12774	13209	CIS	Cognition_Meta	UKBB-PPP_Specific	NA,+		0.540128	0.540128	UKBB_PPP	UKBB_PPP	1.22885	2019	MDD	ARHGEF5	Proteiome	BRAIN	SMR	BrainMeta	SMR	-0.0123633	0.0103004	0.230035		37415601	10.3389/fgene.2023.1191264	Gedik et all Front Genet	BRAIN
ARHGEF5	Q12774	13209	CIS	Cognition_Meta	UKBB-PPP_Specific	NA,+		0.540128	0.540128	UKBB_PPP	UKBB_PPP	1.22885	2019	BIP	ARHGEF5	Proteiome	BRAIN	SMR	BrainMeta	SMR	-0.0177257	0.0221955	0.424512		37415601	10.3389/fgene.2023.1191264	Gedik et all Front Genet	BRAIN
ARHGEF5	Q12774	13209	CIS	Cognition_Meta	UKBB-PPP_Specific	NA,+		0.540128	0.540128	UKBB_PPP	UKBB_PPP	1.22885	2019	SCZ	ARHGEF5	Proteiome	BRAIN	SMR	BrainMeta	SMR	-0.0146192	0.0189226	0.439773		37415601	10.3389/fgene.2023.1191264	Gedik et all Front Genet	BRAIN
ARHGEF5	Q12774	13209	CIS	Cognition_Meta	UKBB-PPP_Specific	NA,+		0.540128	0.540128	UKBB_PPP	UKBB_PPP	1.22885	2019	MDD	ARHGEF5	Proteiome	BLOOD	SMR	eQTLGen	SMR	-0.0639255	0.0534401	0.231616		37415601	10.3389/fgene.2023.1191264	Gedik et all Front Genet	BLOOD
ARHGEF5	Q12774	13209	CIS	Cognition_Meta	UKBB-PPP_Specific	NA,+		0.540128	0.540128	UKBB_PPP	UKBB_PPP	1.22885	2019	BIP	ARHGEF5	Proteiome	BLOOD	SMR	eQTLGen	SMR	-0.0916522	0.114936	0.425208		37415601	10.3389/fgene.2023.1191264	Gedik et all Front Genet	BLOOD
ARHGEF5	Q12774	13209	CIS	Cognition_Meta	UKBB-PPP_Specific	NA,+		0.540128	0.540128	UKBB_PPP	UKBB_PPP	1.22885	2019	SCZ.Clozuk.2018	ARHGEF5	Transcriptome	BRAIN	TWAS	PsychENCODE	FUSION	-0.74044		0.459		30545856	10.1126/science.aat8127	Gandal et all science	BRAIN
ARHGEF5	Q12774	13209	CIS	Cognition_Meta	UKBB-PPP_Specific	NA,+		0.540128	0.540128	UKBB_PPP	UKBB_PPP	1.22885	2019	BD.PGC.ruderferCell2018	ARHGEF5	Transcriptome	BRAIN	TWAS	PsychENCODE	FUSION	-0.94243		0.346		30545856	10.1126/science.aat8127	Gandal et all science	BRAIN
ARHGEF5	Q12774	13209	CIS	Cognition_Meta	UKBB-PPP_Specific	NA,+		0.540128	0.540128	UKBB_PPP	UKBB_PPP	1.22885	2019	Schizophrenia	ARHGEF5	Transcriptome	brain caudate nucleus	TWAS	Gtex	Fusion			0.416908		36319771	10.1038/s41593-022-01182-7	Benjamin KJM	brain caudate nucleus
ARHGEF7	Q14155	15607	TRANS	BIP_PGC3_noukb	DECODE_Specific	+,NA		0.0159221	0.0159221	DECODE	DECODE	0.185061	108.446	BIP_2019_Stahl_etall	ARHGEF7	Transcriptome	DLPFC	MR	CMC+GTEX	MendelianRandomization			0.736854		35460606	10.1016/j.ajhg.2022.04.004	Jiang eet all Am J Hum Genet	BRAIN
ARHGEF7	Q14155	15607	TRANS	BIP_PGC3_noukb	DECODE_Specific	+,NA		0.0159221	0.0159221	DECODE	DECODE	0.185061	108.446	BIP_2019_Stahl_etall	ARHGEF7	Transcriptome	DLPFC	MR	CMC+GTEX	MendelianRandomization			0.716		35460606	10.1016/j.ajhg.2022.04.004	Jiang eet all Am J Hum Genet	BRAIN
ARHGEF7	Q14155	15607	TRANS	BIP_PGC3_noukb	DECODE_Specific	+,NA		0.0159221	0.0159221	DECODE	DECODE	0.185061	108.446	BIP_2019_Stahl_etall	ARHGEF7	Transcriptome	DLPFC	MR	CMC+GTEX	MendelianRandomization			0.676041		35460606	10.1016/j.ajhg.2022.04.004	Jiang eet all Am J Hum Genet	BRAIN
ARHGEF7	Q14155	15607	TRANS	BIP_PGC3_noukb	DECODE_Specific	+,NA		0.0159221	0.0159221	DECODE	DECODE	0.185061	108.446	BIP_2019_Stahl_etall	ARHGEF7	Transcriptome	DLPFC	MR	CMC+GTEX	EMIC			0.514984		35460606	10.1016/j.ajhg.2022.04.004	Jiang eet all Am J Hum Genet	BRAIN
ARHGEF7	Q14155	15607	TRANS	BIP_PGC3_noukb	DECODE_Specific	+,NA		0.0159221	0.0159221	DECODE	DECODE	0.185061	108.446	SCZ_PGC3	ARHGEF7	Transcriptome	DLPFC	SMR	CMC+GTEX	SMR	0.0254912	0.0315422	0.418998		35460606	10.1016/j.ajhg.2022.04.004	Jiang eet all Am J Hum Genet	BRAIN
ARHGEF7	Q14155	15607	TRANS	BIP_PGC3_noukb	DECODE_Specific	+,NA		0.0159221	0.0159221	DECODE	DECODE	0.185061	108.446	SCZ_PGC3	ARHGEF7	Transcriptome_Transcriptlvel	DLPFC	SMR	CMC+GTEX	SMR	0.0455241	0.0314947	0.14833		35460606	10.1016/j.ajhg.2022.04.004	Jiang eet all Am J Hum Genet	BRAIN
ARHGEF7	Q14155	15607	TRANS	BIP_PGC3_noukb	DECODE_Specific	+,NA		0.0159221	0.0159221	DECODE	DECODE	0.185061	108.446	SCZ_PGC3	ARHGEF7	Transcriptome_Transcriptlvel	DLPFC	SMR	CMC+GTEX	SMR	0.0237198	0.0286242	0.407295		35460606	10.1016/j.ajhg.2022.04.004	Jiang eet all Am J Hum Genet	BRAIN
ARHGEF7	Q14155	15607	TRANS	BIP_PGC3_noukb	DECODE_Specific	+,NA		0.0159221	0.0159221	DECODE	DECODE	0.185061	108.446	SCZ_PGC3	ARHGEF7	Transcriptome_Transcriptlvel	DLPFC	SMR	CMC+GTEX	SMR	0.0189328	0.0232562	0.41559		35460606	10.1016/j.ajhg.2022.04.004	Jiang eet all Am J Hum Genet	BRAIN
ARHGEF7	Q14155	15607	TRANS	BIP_PGC3_noukb	DECODE_Specific	+,NA		0.0159221	0.0159221	DECODE	DECODE	0.185061	108.446	SCZ.Clozuk.2018	ARHGEF7	Transcriptome	BRAIN	SMR	PsychENCODE	SMR	0.0281915	0.0219324	0.199		30545856	10.1126/science.aat8127	Gandal et all science	BRAIN
ARHGEF7	Q14155	15607	TRANS	BIP_PGC3_noukb	DECODE_Specific	+,NA		0.0159221	0.0159221	DECODE	DECODE	0.185061	108.446	BD.PGC.ruderferCell2018	ARHGEF7	Transcriptome	BRAIN	SMR	PsychENCODE	SMR	-0.00751898	0.0338083	0.824002		30545856	10.1126/science.aat8127	Gandal et all science	BRAIN
ARHGEF7	Q14155	15607	TRANS	BIP_PGC3_noukb	DECODE_Specific	+,NA		0.0159221	0.0159221	DECODE	DECODE	0.185061	108.446	MDD	ARHGEF7	Proteiome	BRAIN	SMR	BrainMeta	SMR	0.0201623	0.00909906	0.026701		37415601	10.3389/fgene.2023.1191264	Gedik et all Front Genet	BRAIN
ARHGEF7	Q14155	15607	TRANS	BIP_PGC3_noukb	DECODE_Specific	+,NA		0.0159221	0.0159221	DECODE	DECODE	0.185061	108.446	BIP	ARHGEF7	Proteiome	BRAIN	SMR	BrainMeta	SMR	0.015647	0.0194276	0.420589		37415601	10.3389/fgene.2023.1191264	Gedik et all Front Genet	BRAIN
ARHGEF7	Q14155	15607	TRANS	BIP_PGC3_noukb	DECODE_Specific	+,NA		0.0159221	0.0159221	DECODE	DECODE	0.185061	108.446	SCZ	ARHGEF7	Proteiome	BRAIN	SMR	BrainMeta	SMR	0.0176261	0.0162351	0.277622		37415601	10.3389/fgene.2023.1191264	Gedik et all Front Genet	BRAIN
ARHGEF7	Q14155	15607	TRANS	BIP_PGC3_noukb	DECODE_Specific	+,NA		0.0159221	0.0159221	DECODE	DECODE	0.185061	108.446	MDD	ARHGEF7	Proteiome	BLOOD	SMR	eQTLGen	SMR	0.030008	0.013324	0.024311		37415601	10.3389/fgene.2023.1191264	Gedik et all Front Genet	BLOOD
ARHGEF7	Q14155	15607	TRANS	BIP_PGC3_noukb	DECODE_Specific	+,NA		0.0159221	0.0159221	DECODE	DECODE	0.185061	108.446	BIP	ARHGEF7	Proteiome	BLOOD	SMR	eQTLGen	SMR	0.0223553	0.0277321	0.420175		37415601	10.3389/fgene.2023.1191264	Gedik et all Front Genet	BLOOD
ARHGEF7	Q14155	15607	TRANS	BIP_PGC3_noukb	DECODE_Specific	+,NA		0.0159221	0.0159221	DECODE	DECODE	0.185061	108.446	SCZ.Clozuk.2018	ARHGEF7	Transcriptome	BRAIN	TWAS	PsychENCODE	FUSION	0.44144		0.659		30545856	10.1126/science.aat8127	Gandal et all science	BRAIN
ARHGEF7	Q14155	15607	TRANS	BIP_PGC3_noukb	DECODE_Specific	+,NA		0.0159221	0.0159221	DECODE	DECODE	0.185061	108.446	BD.PGC.ruderferCell2018	ARHGEF7	Transcriptome	BRAIN	TWAS	PsychENCODE	FUSION	0.18375		0.85421		30545856	10.1126/science.aat8127	Gandal et all science	BRAIN
ARHGEF7	Q14155	15607	TRANS	BIP_PGC3_noukb	DECODE_Specific	+,NA		0.0159221	0.0159221	DECODE	DECODE	0.185061	108.446	Depression Howard et all	ARHGEF7	Proteiome	BRAIN	PWAS	ROS/MAP	FUSION	3.46726		0.000526		33846625	10.1038/s41593-021-00832-6	Wingo Nat Neurosci	BRAIN
ARHGEF7	Q14155	15607	TRANS	BIP_PGC3_noukb	DECODE_Specific	+,NA		0.0159221	0.0159221	DECODE	DECODE	0.185061	108.446	Schizophrenia	ARHGEF7	Transcriptome	brain caudate nucleus	TWAS	Gtex	Fusion			0.155028		36319771	10.1038/s41593-022-01182-7	Benjamin KJM	brain caudate nucleus
ARHGEF7	Q14155	15607	TRANS	Cognition_Meta	DECODE_Specific	+,NA		0.214501	0.214501	DECODE	DECODE	0.740854	1460.96	BIP_2019_Stahl_etall	ARHGEF7	Transcriptome	DLPFC	MR	CMC+GTEX	MendelianRandomization			0.736854		35460606	10.1016/j.ajhg.2022.04.004	Jiang eet all Am J Hum Genet	BRAIN
ARHGEF7	Q14155	15607	TRANS	Cognition_Meta	DECODE_Specific	+,NA		0.214501	0.214501	DECODE	DECODE	0.740854	1460.96	BIP_2019_Stahl_etall	ARHGEF7	Transcriptome	DLPFC	MR	CMC+GTEX	MendelianRandomization			0.716		35460606	10.1016/j.ajhg.2022.04.004	Jiang eet all Am J Hum Genet	BRAIN
ARHGEF7	Q14155	15607	TRANS	Cognition_Meta	DECODE_Specific	+,NA		0.214501	0.214501	DECODE	DECODE	0.740854	1460.96	BIP_2019_Stahl_etall	ARHGEF7	Transcriptome	DLPFC	MR	CMC+GTEX	MendelianRandomization			0.676041		35460606	10.1016/j.ajhg.2022.04.004	Jiang eet all Am J Hum Genet	BRAIN
ARHGEF7	Q14155	15607	TRANS	Cognition_Meta	DECODE_Specific	+,NA		0.214501	0.214501	DECODE	DECODE	0.740854	1460.96	BIP_2019_Stahl_etall	ARHGEF7	Transcriptome	DLPFC	MR	CMC+GTEX	EMIC			0.514984		35460606	10.1016/j.ajhg.2022.04.004	Jiang eet all Am J Hum Genet	BRAIN
ARHGEF7	Q14155	15607	TRANS	Cognition_Meta	DECODE_Specific	+,NA		0.214501	0.214501	DECODE	DECODE	0.740854	1460.96	SCZ_PGC3	ARHGEF7	Transcriptome	DLPFC	SMR	CMC+GTEX	SMR	0.0254912	0.0315422	0.418998		35460606	10.1016/j.ajhg.2022.04.004	Jiang eet all Am J Hum Genet	BRAIN
ARHGEF7	Q14155	15607	TRANS	Cognition_Meta	DECODE_Specific	+,NA		0.214501	0.214501	DECODE	DECODE	0.740854	1460.96	SCZ_PGC3	ARHGEF7	Transcriptome_Transcriptlvel	DLPFC	SMR	CMC+GTEX	SMR	0.0455241	0.0314947	0.14833		35460606	10.1016/j.ajhg.2022.04.004	Jiang eet all Am J Hum Genet	BRAIN
ARHGEF7	Q14155	15607	TRANS	Cognition_Meta	DECODE_Specific	+,NA		0.214501	0.214501	DECODE	DECODE	0.740854	1460.96	SCZ_PGC3	ARHGEF7	Transcriptome_Transcriptlvel	DLPFC	SMR	CMC+GTEX	SMR	0.0237198	0.0286242	0.407295		35460606	10.1016/j.ajhg.2022.04.004	Jiang eet all Am J Hum Genet	BRAIN
ARHGEF7	Q14155	15607	TRANS	Cognition_Meta	DECODE_Specific	+,NA		0.214501	0.214501	DECODE	DECODE	0.740854	1460.96	SCZ_PGC3	ARHGEF7	Transcriptome_Transcriptlvel	DLPFC	SMR	CMC+GTEX	SMR	0.0189328	0.0232562	0.41559		35460606	10.1016/j.ajhg.2022.04.004	Jiang eet all Am J Hum Genet	BRAIN
ARHGEF7	Q14155	15607	TRANS	Cognition_Meta	DECODE_Specific	+,NA		0.214501	0.214501	DECODE	DECODE	0.740854	1460.96	SCZ.Clozuk.2018	ARHGEF7	Transcriptome	BRAIN	SMR	PsychENCODE	SMR	0.0281915	0.0219324	0.199		30545856	10.1126/science.aat8127	Gandal et all science	BRAIN
ARHGEF7	Q14155	15607	TRANS	Cognition_Meta	DECODE_Specific	+,NA		0.214501	0.214501	DECODE	DECODE	0.740854	1460.96	BD.PGC.ruderferCell2018	ARHGEF7	Transcriptome	BRAIN	SMR	PsychENCODE	SMR	-0.00751898	0.0338083	0.824002		30545856	10.1126/science.aat8127	Gandal et all science	BRAIN
ARHGEF7	Q14155	15607	TRANS	Cognition_Meta	DECODE_Specific	+,NA		0.214501	0.214501	DECODE	DECODE	0.740854	1460.96	MDD	ARHGEF7	Proteiome	BRAIN	SMR	BrainMeta	SMR	0.0201623	0.00909906	0.026701		37415601	10.3389/fgene.2023.1191264	Gedik et all Front Genet	BRAIN
ARHGEF7	Q14155	15607	TRANS	Cognition_Meta	DECODE_Specific	+,NA		0.214501	0.214501	DECODE	DECODE	0.740854	1460.96	BIP	ARHGEF7	Proteiome	BRAIN	SMR	BrainMeta	SMR	0.015647	0.0194276	0.420589		37415601	10.3389/fgene.2023.1191264	Gedik et all Front Genet	BRAIN
ARHGEF7	Q14155	15607	TRANS	Cognition_Meta	DECODE_Specific	+,NA		0.214501	0.214501	DECODE	DECODE	0.740854	1460.96	SCZ	ARHGEF7	Proteiome	BRAIN	SMR	BrainMeta	SMR	0.0176261	0.0162351	0.277622		37415601	10.3389/fgene.2023.1191264	Gedik et all Front Genet	BRAIN
ARHGEF7	Q14155	15607	TRANS	Cognition_Meta	DECODE_Specific	+,NA		0.214501	0.214501	DECODE	DECODE	0.740854	1460.96	MDD	ARHGEF7	Proteiome	BLOOD	SMR	eQTLGen	SMR	0.030008	0.013324	0.024311		37415601	10.3389/fgene.2023.1191264	Gedik et all Front Genet	BLOOD
ARHGEF7	Q14155	15607	TRANS	Cognition_Meta	DECODE_Specific	+,NA		0.214501	0.214501	DECODE	DECODE	0.740854	1460.96	BIP	ARHGEF7	Proteiome	BLOOD	SMR	eQTLGen	SMR	0.0223553	0.0277321	0.420175		37415601	10.3389/fgene.2023.1191264	Gedik et all Front Genet	BLOOD
ARHGEF7	Q14155	15607	TRANS	Cognition_Meta	DECODE_Specific	+,NA		0.214501	0.214501	DECODE	DECODE	0.740854	1460.96	SCZ.Clozuk.2018	ARHGEF7	Transcriptome	BRAIN	TWAS	PsychENCODE	FUSION	0.44144		0.659		30545856	10.1126/science.aat8127	Gandal et all science	BRAIN
ARHGEF7	Q14155	15607	TRANS	Cognition_Meta	DECODE_Specific	+,NA		0.214501	0.214501	DECODE	DECODE	0.740854	1460.96	BD.PGC.ruderferCell2018	ARHGEF7	Transcriptome	BRAIN	TWAS	PsychENCODE	FUSION	0.18375		0.85421		30545856	10.1126/science.aat8127	Gandal et all science	BRAIN
ARHGEF7	Q14155	15607	TRANS	Cognition_Meta	DECODE_Specific	+,NA		0.214501	0.214501	DECODE	DECODE	0.740854	1460.96	Depression Howard et all	ARHGEF7	Proteiome	BRAIN	PWAS	ROS/MAP	FUSION	3.46726		0.000526		33846625	10.1038/s41593-021-00832-6	Wingo Nat Neurosci	BRAIN
ARHGEF7	Q14155	15607	TRANS	Cognition_Meta	DECODE_Specific	+,NA		0.214501	0.214501	DECODE	DECODE	0.740854	1460.96	Schizophrenia	ARHGEF7	Transcriptome	brain caudate nucleus	TWAS	Gtex	Fusion			0.155028		36319771	10.1038/s41593-022-01182-7	Benjamin KJM	brain caudate nucleus
ARHGEF7	Q14155	15607	TRANS	Depression_iPSYCH_2023	DECODE_Specific	+,NA		0.71184	0.71184	DECODE	DECODE	1.39964	4848.34	BIP_2019_Stahl_etall	ARHGEF7	Transcriptome	DLPFC	MR	CMC+GTEX	MendelianRandomization			0.736854		35460606	10.1016/j.ajhg.2022.04.004	Jiang eet all Am J Hum Genet	BRAIN
ARHGEF7	Q14155	15607	TRANS	Depression_iPSYCH_2023	DECODE_Specific	+,NA		0.71184	0.71184	DECODE	DECODE	1.39964	4848.34	BIP_2019_Stahl_etall	ARHGEF7	Transcriptome	DLPFC	MR	CMC+GTEX	MendelianRandomization			0.716		35460606	10.1016/j.ajhg.2022.04.004	Jiang eet all Am J Hum Genet	BRAIN
ARHGEF7	Q14155	15607	TRANS	Depression_iPSYCH_2023	DECODE_Specific	+,NA		0.71184	0.71184	DECODE	DECODE	1.39964	4848.34	BIP_2019_Stahl_etall	ARHGEF7	Transcriptome	DLPFC	MR	CMC+GTEX	MendelianRandomization			0.676041		35460606	10.1016/j.ajhg.2022.04.004	Jiang eet all Am J Hum Genet	BRAIN
ARHGEF7	Q14155	15607	TRANS	Depression_iPSYCH_2023	DECODE_Specific	+,NA		0.71184	0.71184	DECODE	DECODE	1.39964	4848.34	BIP_2019_Stahl_etall	ARHGEF7	Transcriptome	DLPFC	MR	CMC+GTEX	EMIC			0.514984		35460606	10.1016/j.ajhg.2022.04.004	Jiang eet all Am J Hum Genet	BRAIN
ARHGEF7	Q14155	15607	TRANS	Depression_iPSYCH_2023	DECODE_Specific	+,NA		0.71184	0.71184	DECODE	DECODE	1.39964	4848.34	SCZ_PGC3	ARHGEF7	Transcriptome	DLPFC	SMR	CMC+GTEX	SMR	0.0254912	0.0315422	0.418998		35460606	10.1016/j.ajhg.2022.04.004	Jiang eet all Am J Hum Genet	BRAIN
ARHGEF7	Q14155	15607	TRANS	Depression_iPSYCH_2023	DECODE_Specific	+,NA		0.71184	0.71184	DECODE	DECODE	1.39964	4848.34	SCZ_PGC3	ARHGEF7	Transcriptome_Transcriptlvel	DLPFC	SMR	CMC+GTEX	SMR	0.0455241	0.0314947	0.14833		35460606	10.1016/j.ajhg.2022.04.004	Jiang eet all Am J Hum Genet	BRAIN
ARHGEF7	Q14155	15607	TRANS	Depression_iPSYCH_2023	DECODE_Specific	+,NA		0.71184	0.71184	DECODE	DECODE	1.39964	4848.34	SCZ_PGC3	ARHGEF7	Transcriptome_Transcriptlvel	DLPFC	SMR	CMC+GTEX	SMR	0.0237198	0.0286242	0.407295		35460606	10.1016/j.ajhg.2022.04.004	Jiang eet all Am J Hum Genet	BRAIN
ARHGEF7	Q14155	15607	TRANS	Depression_iPSYCH_2023	DECODE_Specific	+,NA		0.71184	0.71184	DECODE	DECODE	1.39964	4848.34	SCZ_PGC3	ARHGEF7	Transcriptome_Transcriptlvel	DLPFC	SMR	CMC+GTEX	SMR	0.0189328	0.0232562	0.41559		35460606	10.1016/j.ajhg.2022.04.004	Jiang eet all Am J Hum Genet	BRAIN
ARHGEF7	Q14155	15607	TRANS	Depression_iPSYCH_2023	DECODE_Specific	+,NA		0.71184	0.71184	DECODE	DECODE	1.39964	4848.34	SCZ.Clozuk.2018	ARHGEF7	Transcriptome	BRAIN	SMR	PsychENCODE	SMR	0.0281915	0.0219324	0.199		30545856	10.1126/science.aat8127	Gandal et all science	BRAIN
ARHGEF7	Q14155	15607	TRANS	Depression_iPSYCH_2023	DECODE_Specific	+,NA		0.71184	0.71184	DECODE	DECODE	1.39964	4848.34	BD.PGC.ruderferCell2018	ARHGEF7	Transcriptome	BRAIN	SMR	PsychENCODE	SMR	-0.00751898	0.0338083	0.824002		30545856	10.1126/science.aat8127	Gandal et all science	BRAIN
ARHGEF7	Q14155	15607	TRANS	Depression_iPSYCH_2023	DECODE_Specific	+,NA		0.71184	0.71184	DECODE	DECODE	1.39964	4848.34	MDD	ARHGEF7	Proteiome	BRAIN	SMR	BrainMeta	SMR	0.0201623	0.00909906	0.026701		37415601	10.3389/fgene.2023.1191264	Gedik et all Front Genet	BRAIN
ARHGEF7	Q14155	15607	TRANS	Depression_iPSYCH_2023	DECODE_Specific	+,NA		0.71184	0.71184	DECODE	DECODE	1.39964	4848.34	BIP	ARHGEF7	Proteiome	BRAIN	SMR	BrainMeta	SMR	0.015647	0.0194276	0.420589		37415601	10.3389/fgene.2023.1191264	Gedik et all Front Genet	BRAIN
ARHGEF7	Q14155	15607	TRANS	Depression_iPSYCH_2023	DECODE_Specific	+,NA		0.71184	0.71184	DECODE	DECODE	1.39964	4848.34	SCZ	ARHGEF7	Proteiome	BRAIN	SMR	BrainMeta	SMR	0.0176261	0.0162351	0.277622		37415601	10.3389/fgene.2023.1191264	Gedik et all Front Genet	BRAIN
ARHGEF7	Q14155	15607	TRANS	Depression_iPSYCH_2023	DECODE_Specific	+,NA		0.71184	0.71184	DECODE	DECODE	1.39964	4848.34	MDD	ARHGEF7	Proteiome	BLOOD	SMR	eQTLGen	SMR	0.030008	0.013324	0.024311		37415601	10.3389/fgene.2023.1191264	Gedik et all Front Genet	BLOOD
ARHGEF7	Q14155	15607	TRANS	Depression_iPSYCH_2023	DECODE_Specific	+,NA		0.71184	0.71184	DECODE	DECODE	1.39964	4848.34	BIP	ARHGEF7	Proteiome	BLOOD	SMR	eQTLGen	SMR	0.0223553	0.0277321	0.420175		37415601	10.3389/fgene.2023.1191264	Gedik et all Front Genet	BLOOD
ARHGEF7	Q14155	15607	TRANS	Depression_iPSYCH_2023	DECODE_Specific	+,NA		0.71184	0.71184	DECODE	DECODE	1.39964	4848.34	SCZ.Clozuk.2018	ARHGEF7	Transcriptome	BRAIN	TWAS	PsychENCODE	FUSION	0.44144		0.659		30545856	10.1126/science.aat8127	Gandal et all science	BRAIN
ARHGEF7	Q14155	15607	TRANS	Depression_iPSYCH_2023	DECODE_Specific	+,NA		0.71184	0.71184	DECODE	DECODE	1.39964	4848.34	BD.PGC.ruderferCell2018	ARHGEF7	Transcriptome	BRAIN	TWAS	PsychENCODE	FUSION	0.18375		0.85421		30545856	10.1126/science.aat8127	Gandal et all science	BRAIN
ARHGEF7	Q14155	15607	TRANS	Depression_iPSYCH_2023	DECODE_Specific	+,NA		0.71184	0.71184	DECODE	DECODE	1.39964	4848.34	Depression Howard et all	ARHGEF7	Proteiome	BRAIN	PWAS	ROS/MAP	FUSION	3.46726		0.000526		33846625	10.1038/s41593-021-00832-6	Wingo Nat Neurosci	BRAIN
ARHGEF7	Q14155	15607	TRANS	Depression_iPSYCH_2023	DECODE_Specific	+,NA		0.71184	0.71184	DECODE	DECODE	1.39964	4848.34	Schizophrenia	ARHGEF7	Transcriptome	brain caudate nucleus	TWAS	Gtex	Fusion			0.155028		36319771	10.1038/s41593-022-01182-7	Benjamin KJM	brain caudate nucleus
ARHGEF7	Q14155	15607	TRANS	PGC3_SCZ_NoUKB	DECODE_Specific	+,NA		0.212714	0.212714	DECODE	DECODE	0.628545	1448.8	BIP_2019_Stahl_etall	ARHGEF7	Transcriptome	DLPFC	MR	CMC+GTEX	MendelianRandomization			0.736854		35460606	10.1016/j.ajhg.2022.04.004	Jiang eet all Am J Hum Genet	BRAIN
ARHGEF7	Q14155	15607	TRANS	PGC3_SCZ_NoUKB	DECODE_Specific	+,NA		0.212714	0.212714	DECODE	DECODE	0.628545	1448.8	BIP_2019_Stahl_etall	ARHGEF7	Transcriptome	DLPFC	MR	CMC+GTEX	MendelianRandomization			0.716		35460606	10.1016/j.ajhg.2022.04.004	Jiang eet all Am J Hum Genet	BRAIN
ARHGEF7	Q14155	15607	TRANS	PGC3_SCZ_NoUKB	DECODE_Specific	+,NA		0.212714	0.212714	DECODE	DECODE	0.628545	1448.8	BIP_2019_Stahl_etall	ARHGEF7	Transcriptome	DLPFC	MR	CMC+GTEX	MendelianRandomization			0.676041		35460606	10.1016/j.ajhg.2022.04.004	Jiang eet all Am J Hum Genet	BRAIN
ARHGEF7	Q14155	15607	TRANS	PGC3_SCZ_NoUKB	DECODE_Specific	+,NA		0.212714	0.212714	DECODE	DECODE	0.628545	1448.8	BIP_2019_Stahl_etall	ARHGEF7	Transcriptome	DLPFC	MR	CMC+GTEX	EMIC			0.514984		35460606	10.1016/j.ajhg.2022.04.004	Jiang eet all Am J Hum Genet	BRAIN
ARHGEF7	Q14155	15607	TRANS	PGC3_SCZ_NoUKB	DECODE_Specific	+,NA		0.212714	0.212714	DECODE	DECODE	0.628545	1448.8	SCZ_PGC3	ARHGEF7	Transcriptome	DLPFC	SMR	CMC+GTEX	SMR	0.0254912	0.0315422	0.418998		35460606	10.1016/j.ajhg.2022.04.004	Jiang eet all Am J Hum Genet	BRAIN
ARHGEF7	Q14155	15607	TRANS	PGC3_SCZ_NoUKB	DECODE_Specific	+,NA		0.212714	0.212714	DECODE	DECODE	0.628545	1448.8	SCZ_PGC3	ARHGEF7	Transcriptome_Transcriptlvel	DLPFC	SMR	CMC+GTEX	SMR	0.0455241	0.0314947	0.14833		35460606	10.1016/j.ajhg.2022.04.004	Jiang eet all Am J Hum Genet	BRAIN
ARHGEF7	Q14155	15607	TRANS	PGC3_SCZ_NoUKB	DECODE_Specific	+,NA		0.212714	0.212714	DECODE	DECODE	0.628545	1448.8	SCZ_PGC3	ARHGEF7	Transcriptome_Transcriptlvel	DLPFC	SMR	CMC+GTEX	SMR	0.0237198	0.0286242	0.407295		35460606	10.1016/j.ajhg.2022.04.004	Jiang eet all Am J Hum Genet	BRAIN
ARHGEF7	Q14155	15607	TRANS	PGC3_SCZ_NoUKB	DECODE_Specific	+,NA		0.212714	0.212714	DECODE	DECODE	0.628545	1448.8	SCZ_PGC3	ARHGEF7	Transcriptome_Transcriptlvel	DLPFC	SMR	CMC+GTEX	SMR	0.0189328	0.0232562	0.41559		35460606	10.1016/j.ajhg.2022.04.004	Jiang eet all Am J Hum Genet	BRAIN
ARHGEF7	Q14155	15607	TRANS	PGC3_SCZ_NoUKB	DECODE_Specific	+,NA		0.212714	0.212714	DECODE	DECODE	0.628545	1448.8	SCZ.Clozuk.2018	ARHGEF7	Transcriptome	BRAIN	SMR	PsychENCODE	SMR	0.0281915	0.0219324	0.199		30545856	10.1126/science.aat8127	Gandal et all science	BRAIN
ARHGEF7	Q14155	15607	TRANS	PGC3_SCZ_NoUKB	DECODE_Specific	+,NA		0.212714	0.212714	DECODE	DECODE	0.628545	1448.8	BD.PGC.ruderferCell2018	ARHGEF7	Transcriptome	BRAIN	SMR	PsychENCODE	SMR	-0.00751898	0.0338083	0.824002		30545856	10.1126/science.aat8127	Gandal et all science	BRAIN
ARHGEF7	Q14155	15607	TRANS	PGC3_SCZ_NoUKB	DECODE_Specific	+,NA		0.212714	0.212714	DECODE	DECODE	0.628545	1448.8	MDD	ARHGEF7	Proteiome	BRAIN	SMR	BrainMeta	SMR	0.0201623	0.00909906	0.026701		37415601	10.3389/fgene.2023.1191264	Gedik et all Front Genet	BRAIN
ARHGEF7	Q14155	15607	TRANS	PGC3_SCZ_NoUKB	DECODE_Specific	+,NA		0.212714	0.212714	DECODE	DECODE	0.628545	1448.8	BIP	ARHGEF7	Proteiome	BRAIN	SMR	BrainMeta	SMR	0.015647	0.0194276	0.420589		37415601	10.3389/fgene.2023.1191264	Gedik et all Front Genet	BRAIN
ARHGEF7	Q14155	15607	TRANS	PGC3_SCZ_NoUKB	DECODE_Specific	+,NA		0.212714	0.212714	DECODE	DECODE	0.628545	1448.8	SCZ	ARHGEF7	Proteiome	BRAIN	SMR	BrainMeta	SMR	0.0176261	0.0162351	0.277622		37415601	10.3389/fgene.2023.1191264	Gedik et all Front Genet	BRAIN
ARHGEF7	Q14155	15607	TRANS	PGC3_SCZ_NoUKB	DECODE_Specific	+,NA		0.212714	0.212714	DECODE	DECODE	0.628545	1448.8	MDD	ARHGEF7	Proteiome	BLOOD	SMR	eQTLGen	SMR	0.030008	0.013324	0.024311		37415601	10.3389/fgene.2023.1191264	Gedik et all Front Genet	BLOOD
ARHGEF7	Q14155	15607	TRANS	PGC3_SCZ_NoUKB	DECODE_Specific	+,NA		0.212714	0.212714	DECODE	DECODE	0.628545	1448.8	BIP	ARHGEF7	Proteiome	BLOOD	SMR	eQTLGen	SMR	0.0223553	0.0277321	0.420175		37415601	10.3389/fgene.2023.1191264	Gedik et all Front Genet	BLOOD
ARHGEF7	Q14155	15607	TRANS	PGC3_SCZ_NoUKB	DECODE_Specific	+,NA		0.212714	0.212714	DECODE	DECODE	0.628545	1448.8	SCZ.Clozuk.2018	ARHGEF7	Transcriptome	BRAIN	TWAS	PsychENCODE	FUSION	0.44144		0.659		30545856	10.1126/science.aat8127	Gandal et all science	BRAIN
ARHGEF7	Q14155	15607	TRANS	PGC3_SCZ_NoUKB	DECODE_Specific	+,NA		0.212714	0.212714	DECODE	DECODE	0.628545	1448.8	BD.PGC.ruderferCell2018	ARHGEF7	Transcriptome	BRAIN	TWAS	PsychENCODE	FUSION	0.18375		0.85421		30545856	10.1126/science.aat8127	Gandal et all science	BRAIN
ARHGEF7	Q14155	15607	TRANS	PGC3_SCZ_NoUKB	DECODE_Specific	+,NA		0.212714	0.212714	DECODE	DECODE	0.628545	1448.8	Depression Howard et all	ARHGEF7	Proteiome	BRAIN	PWAS	ROS/MAP	FUSION	3.46726		0.000526		33846625	10.1038/s41593-021-00832-6	Wingo Nat Neurosci	BRAIN
ARHGEF7	Q14155	15607	TRANS	PGC3_SCZ_NoUKB	DECODE_Specific	+,NA		0.212714	0.212714	DECODE	DECODE	0.628545	1448.8	Schizophrenia	ARHGEF7	Transcriptome	brain caudate nucleus	TWAS	Gtex	Fusion			0.155028		36319771	10.1038/s41593-022-01182-7	Benjamin KJM	brain caudate nucleus
ARID1A	O14497	11110	TRANS	BIP_PGC3_noukb	DECODE_Specific	+,NA		0.0289158	0.0289158	DECODE	DECODE	0.229541	196.946	SCZ_PGC3	ARID1A	Transcriptome_Transcriptlvel	DLPFC	SMR	CMC+GTEX	SMR	0.0568193	0.0274422	0.0384048		35460606	10.1016/j.ajhg.2022.04.004	Jiang eet all Am J Hum Genet	BRAIN
ARID1A	O14497	11110	TRANS	BIP_PGC3_noukb	DECODE_Specific	+,NA		0.0289158	0.0289158	DECODE	DECODE	0.229541	196.946	MDD	ARID1A	Proteiome	BLOOD	SMR	eQTLGen	SMR	0.00353055	0.00929733	0.70414		37415601	10.3389/fgene.2023.1191264	Gedik et all Front Genet	BLOOD
ARID1A	O14497	11110	TRANS	BIP_PGC3_noukb	DECODE_Specific	+,NA		0.0289158	0.0289158	DECODE	DECODE	0.229541	196.946	BIP	ARID1A	Proteiome	BLOOD	SMR	eQTLGen	SMR	-0.0107108	0.0195367	0.583525		37415601	10.3389/fgene.2023.1191264	Gedik et all Front Genet	BLOOD
ARID1A	O14497	11110	TRANS	Cognition_Meta	DECODE_Specific	+,NA		0.23793	0.23793	DECODE	DECODE	0.769487	1620.54	SCZ_PGC3	ARID1A	Transcriptome_Transcriptlvel	DLPFC	SMR	CMC+GTEX	SMR	0.0568193	0.0274422	0.0384048		35460606	10.1016/j.ajhg.2022.04.004	Jiang eet all Am J Hum Genet	BRAIN
ARID1A	O14497	11110	TRANS	Cognition_Meta	DECODE_Specific	+,NA		0.23793	0.23793	DECODE	DECODE	0.769487	1620.54	MDD	ARID1A	Proteiome	BLOOD	SMR	eQTLGen	SMR	0.00353055	0.00929733	0.70414		37415601	10.3389/fgene.2023.1191264	Gedik et all Front Genet	BLOOD
ARID1A	O14497	11110	TRANS	Cognition_Meta	DECODE_Specific	+,NA		0.23793	0.23793	DECODE	DECODE	0.769487	1620.54	BIP	ARID1A	Proteiome	BLOOD	SMR	eQTLGen	SMR	-0.0107108	0.0195367	0.583525		37415601	10.3389/fgene.2023.1191264	Gedik et all Front Genet	BLOOD
ARID1A	O14497	11110	TRANS	Depression_iPSYCH_2023	DECODE_Specific	-,NA		0.983842	0.983842	DECODE	DECODE	1.45262	6700.94	SCZ_PGC3	ARID1A	Transcriptome_Transcriptlvel	DLPFC	SMR	CMC+GTEX	SMR	0.0568193	0.0274422	0.0384048		35460606	10.1016/j.ajhg.2022.04.004	Jiang eet all Am J Hum Genet	BRAIN
ARID1A	O14497	11110	TRANS	Depression_iPSYCH_2023	DECODE_Specific	-,NA		0.983842	0.983842	DECODE	DECODE	1.45262	6700.94	MDD	ARID1A	Proteiome	BLOOD	SMR	eQTLGen	SMR	0.00353055	0.00929733	0.70414		37415601	10.3389/fgene.2023.1191264	Gedik et all Front Genet	BLOOD
ARID1A	O14497	11110	TRANS	Depression_iPSYCH_2023	DECODE_Specific	-,NA		0.983842	0.983842	DECODE	DECODE	1.45262	6700.94	BIP	ARID1A	Proteiome	BLOOD	SMR	eQTLGen	SMR	-0.0107108	0.0195367	0.583525		37415601	10.3389/fgene.2023.1191264	Gedik et all Front Genet	BLOOD
ARID1A	O14497	11110	TRANS	PGC3_SCZ_NoUKB	DECODE_Specific	+,NA		0.0374451	0.0374451	DECODE	DECODE	0.279036	255.039	SCZ_PGC3	ARID1A	Transcriptome_Transcriptlvel	DLPFC	SMR	CMC+GTEX	SMR	0.0568193	0.0274422	0.0384048		35460606	10.1016/j.ajhg.2022.04.004	Jiang eet all Am J Hum Genet	BRAIN
ARID1A	O14497	11110	TRANS	PGC3_SCZ_NoUKB	DECODE_Specific	+,NA		0.0374451	0.0374451	DECODE	DECODE	0.279036	255.039	MDD	ARID1A	Proteiome	BLOOD	SMR	eQTLGen	SMR	0.00353055	0.00929733	0.70414		37415601	10.3389/fgene.2023.1191264	Gedik et all Front Genet	BLOOD
ARID1A	O14497	11110	TRANS	PGC3_SCZ_NoUKB	DECODE_Specific	+,NA		0.0374451	0.0374451	DECODE	DECODE	0.279036	255.039	BIP	ARID1A	Proteiome	BLOOD	SMR	eQTLGen	SMR	-0.0107108	0.0195367	0.583525		37415601	10.3389/fgene.2023.1191264	Gedik et all Front Genet	BLOOD
ARID3A	Q99856	3031	TRANS	Cognition_Meta	BOTH	+,+	0.6778	0.54364	0.6778	DECODE	metap	1.13442	3702.73	SCZ	ARID3A	Proteiome	BLOOD	SMR	eQTLGen	SMR	-0.124934	0.137344	0.363011		37415601	10.3389/fgene.2023.1191264	Gedik et all Front Genet	BLOOD
ARID3A	Q99856	3031	TRANS	Cognition_Meta	BOTH	+,+	0.6778	0.54364	0.6778	DECODE	metap	1.13442	3702.73	BIP	ARID3A	Proteiome	BLOOD	SMR	eQTLGen	SMR	-0.114992	0.202186	0.569531		37415601	10.3389/fgene.2023.1191264	Gedik et all Front Genet	BLOOD
ARID3A	Q99856	3031	TRANS	Depression_iPSYCH_2023	BOTH	-,-	0.0532267	0.0532267	0.108478	metap	DECODE	0.998697	362.527	SCZ	ARID3A	Proteiome	BLOOD	SMR	eQTLGen	SMR	-0.124934	0.137344	0.363011		37415601	10.3389/fgene.2023.1191264	Gedik et all Front Genet	BLOOD
ARID3A	Q99856	3031	TRANS	Depression_iPSYCH_2023	BOTH	-,-	0.0532267	0.0532267	0.108478	metap	DECODE	0.998697	362.527	BIP	ARID3A	Proteiome	BLOOD	SMR	eQTLGen	SMR	-0.114992	0.202186	0.569531		37415601	10.3389/fgene.2023.1191264	Gedik et all Front Genet	BLOOD
ARID3A	Q99856	3031	TRANS	PGC3_SCZ_NoUKB	BOTH	-,-	0.00162548	0.000623805	0.268817	UKBB_PPP	DECODE	0.0923639	4.24874	SCZ	ARID3A	Proteiome	BLOOD	SMR	eQTLGen	SMR	-0.124934	0.137344	0.363011		37415601	10.3389/fgene.2023.1191264	Gedik et all Front Genet	BLOOD
ARID3A	Q99856	3031	TRANS	PGC3_SCZ_NoUKB	BOTH	-,-	0.00162548	0.000623805	0.268817	UKBB_PPP	DECODE	0.0923639	4.24874	BIP	ARID3A	Proteiome	BLOOD	SMR	eQTLGen	SMR	-0.114992	0.202186	0.569531		37415601	10.3389/fgene.2023.1191264	Gedik et all Front Genet	BLOOD
ARL1	P40616	692	TRANS	BIP_PGC3_noukb	DECODE_Specific	+,NA		0.784377	0.784377	DECODE	DECODE	1.26958	5342.39	SCZ_PGC3	ARL1	Transcriptome	DLPFC	MR	CMC+GTEX	MendelianRandomization			0.0745806		35460606	10.1016/j.ajhg.2022.04.004	Jiang eet all Am J Hum Genet	BRAIN
ARL1	P40616	692	TRANS	BIP_PGC3_noukb	DECODE_Specific	+,NA		0.784377	0.784377	DECODE	DECODE	1.26958	5342.39	SCZ_PGC3	ARL1	Transcriptome	DLPFC	MR	CMC+GTEX	MendelianRandomization			0.0548679		35460606	10.1016/j.ajhg.2022.04.004	Jiang eet all Am J Hum Genet	BRAIN
ARL1	P40616	692	TRANS	BIP_PGC3_noukb	DECODE_Specific	+,NA		0.784377	0.784377	DECODE	DECODE	1.26958	5342.39	SCZ_PGC3	ARL1	Transcriptome	DLPFC	MR	CMC+GTEX	MendelianRandomization			0.219906		35460606	10.1016/j.ajhg.2022.04.004	Jiang eet all Am J Hum Genet	BRAIN
ARL1	P40616	692	TRANS	BIP_PGC3_noukb	DECODE_Specific	+,NA		0.784377	0.784377	DECODE	DECODE	1.26958	5342.39	SCZ_PGC3	ARL1	Transcriptome	DLPFC	MR	CMC+GTEX	EMIC			0.0237792		35460606	10.1016/j.ajhg.2022.04.004	Jiang eet all Am J Hum Genet	BRAIN
ARL1	P40616	692	TRANS	BIP_PGC3_noukb	DECODE_Specific	+,NA		0.784377	0.784377	DECODE	DECODE	1.26958	5342.39	BIP_2019_Stahl_etall	ARL1	Transcriptome	DLPFC	MR	CMC+GTEX	MendelianRandomization			0.722866		35460606	10.1016/j.ajhg.2022.04.004	Jiang eet all Am J Hum Genet	BRAIN
ARL1	P40616	692	TRANS	BIP_PGC3_noukb	DECODE_Specific	+,NA		0.784377	0.784377	DECODE	DECODE	1.26958	5342.39	BIP_2019_Stahl_etall	ARL1	Transcriptome	DLPFC	MR	CMC+GTEX	MendelianRandomization			0.717866		35460606	10.1016/j.ajhg.2022.04.004	Jiang eet all Am J Hum Genet	BRAIN
ARL1	P40616	692	TRANS	BIP_PGC3_noukb	DECODE_Specific	+,NA		0.784377	0.784377	DECODE	DECODE	1.26958	5342.39	BIP_2019_Stahl_etall	ARL1	Transcriptome	DLPFC	MR	CMC+GTEX	MendelianRandomization			0.936335		35460606	10.1016/j.ajhg.2022.04.004	Jiang eet all Am J Hum Genet	BRAIN
ARL1	P40616	692	TRANS	BIP_PGC3_noukb	DECODE_Specific	+,NA		0.784377	0.784377	DECODE	DECODE	1.26958	5342.39	BIP_2019_Stahl_etall	ARL1	Transcriptome	DLPFC	MR	CMC+GTEX	EMIC			0.903922		35460606	10.1016/j.ajhg.2022.04.004	Jiang eet all Am J Hum Genet	BRAIN
ARL1	P40616	692	TRANS	BIP_PGC3_noukb	DECODE_Specific	+,NA		0.784377	0.784377	DECODE	DECODE	1.26958	5342.39	Deepression_Wray_tall	ARL1	Transcriptome	BRAIN DLPFC	MR	PsychENCODE	TwoSampleMR	0.01	0.01	0.459		35296807	10.1038/s41380-022-01507-9	Deng et all Mol Psychiatry	BRAIN
ARL1	P40616	692	TRANS	BIP_PGC3_noukb	DECODE_Specific	+,NA		0.784377	0.784377	DECODE	DECODE	1.26958	5342.39	SCZ_PGC3	ARL1	Transcriptome	DLPFC	SMR	CMC+GTEX	SMR	-0.0471258	0.0232212	0.0424147		35460606	10.1016/j.ajhg.2022.04.004	Jiang eet all Am J Hum Genet	BRAIN
ARL1	P40616	692	TRANS	BIP_PGC3_noukb	DECODE_Specific	+,NA		0.784377	0.784377	DECODE	DECODE	1.26958	5342.39	SCZ_PGC3	ARL1	Transcriptome_Transcriptlvel	DLPFC	SMR	CMC+GTEX	SMR	-0.0740291	0.0370589	0.045759		35460606	10.1016/j.ajhg.2022.04.004	Jiang eet all Am J Hum Genet	BRAIN
ARL1	P40616	692	TRANS	BIP_PGC3_noukb	DECODE_Specific	+,NA		0.784377	0.784377	DECODE	DECODE	1.26958	5342.39	SCZ_PGC3	ARL1	Transcriptome_Transcriptlvel	DLPFC	SMR	CMC+GTEX	SMR	-0.0524198	0.0280368	0.0615281		35460606	10.1016/j.ajhg.2022.04.004	Jiang eet all Am J Hum Genet	BRAIN
ARL1	P40616	692	TRANS	BIP_PGC3_noukb	DECODE_Specific	+,NA		0.784377	0.784377	DECODE	DECODE	1.26958	5342.39	SCZ.Clozuk.2018	ARL1	Transcriptome	BRAIN	SMR	PsychENCODE	SMR	-0.0160874	0.0226339	0.477		30545856	10.1126/science.aat8127	Gandal et all science	BRAIN
ARL1	P40616	692	TRANS	BIP_PGC3_noukb	DECODE_Specific	+,NA		0.784377	0.784377	DECODE	DECODE	1.26958	5342.39	BD.PGC.ruderferCell2018	ARL1	Transcriptome	BRAIN	SMR	PsychENCODE	SMR	0.0233412	0.0348827	0.503411		30545856	10.1126/science.aat8127	Gandal et all science	BRAIN
ARL1	P40616	692	TRANS	BIP_PGC3_noukb	DECODE_Specific	+,NA		0.784377	0.784377	DECODE	DECODE	1.26958	5342.39	SCZ	ARL1	Proteiome	BLOOD	SMR	eQTLGen	SMR	0.0374669	0.0518191	0.46966		37415601	10.3389/fgene.2023.1191264	Gedik et all Front Genet	BLOOD
ARL1	P40616	692	TRANS	BIP_PGC3_noukb	DECODE_Specific	+,NA		0.784377	0.784377	DECODE	DECODE	1.26958	5342.39	MDD	ARL1	Proteiome	BRAIN	SMR	BrainMeta	SMR	0.00587379	0.00979546	0.548743		37415601	10.3389/fgene.2023.1191264	Gedik et all Front Genet	BRAIN
ARL1	P40616	692	TRANS	BIP_PGC3_noukb	DECODE_Specific	+,NA		0.784377	0.784377	DECODE	DECODE	1.26958	5342.39	BIP	ARL1	Proteiome	BRAIN	SMR	BrainMeta	SMR	0.00167923	0.0213976	0.937448		37415601	10.3389/fgene.2023.1191264	Gedik et all Front Genet	BRAIN
ARL1	P40616	692	TRANS	BIP_PGC3_noukb	DECODE_Specific	+,NA		0.784377	0.784377	DECODE	DECODE	1.26958	5342.39	SCZ	ARL1	Proteiome	BRAIN	SMR	BrainMeta	SMR	0.0125963	0.0194529	0.51729		37415601	10.3389/fgene.2023.1191264	Gedik et all Front Genet	BRAIN
ARL1	P40616	692	TRANS	BIP_PGC3_noukb	DECODE_Specific	+,NA		0.784377	0.784377	DECODE	DECODE	1.26958	5342.39	MDD	ARL1	Proteiome	BLOOD	SMR	eQTLGen	SMR	0.0158207	0.0263785	0.548668		37415601	10.3389/fgene.2023.1191264	Gedik et all Front Genet	BLOOD
ARL1	P40616	692	TRANS	BIP_PGC3_noukb	DECODE_Specific	+,NA		0.784377	0.784377	DECODE	DECODE	1.26958	5342.39	BIP	ARL1	Proteiome	BLOOD	SMR	eQTLGen	SMR	0.0324979	0.0601249	0.588848		37415601	10.3389/fgene.2023.1191264	Gedik et all Front Genet	BLOOD
ARL1	P40616	692	TRANS	BIP_PGC3_noukb	DECODE_Specific	+,NA		0.784377	0.784377	DECODE	DECODE	1.26958	5342.39	SCZ	ARL1	Transcriptome	BRAIN_DLPFC	TWAS	CMC	FUSION	-0.5634		0.573		31691811	10.1093/hmg/ddz253	Hall et al Hum Mol Genet	BRAIN
ARL1	P40616	692	TRANS	BIP_PGC3_noukb	DECODE_Specific	+,NA		0.784377	0.784377	DECODE	DECODE	1.26958	5342.39	SCZ.Clozuk.2018	ARL1	Transcriptome	BRAIN	TWAS	PsychENCODE	FUSION	-0.759949		0.447		30545856	10.1126/science.aat8127	Gandal et all science	BRAIN
ARL1	P40616	692	TRANS	BIP_PGC3_noukb	DECODE_Specific	+,NA		0.784377	0.784377	DECODE	DECODE	1.26958	5342.39	BD.PGC.ruderferCell2018	ARL1	Transcriptome	BRAIN	TWAS	PsychENCODE	FUSION	0.92346		0.355766		30545856	10.1126/science.aat8127	Gandal et all science	BRAIN
ARL1	P40616	692	TRANS	BIP_PGC3_noukb	DECODE_Specific	+,NA		0.784377	0.784377	DECODE	DECODE	1.26958	5342.39	Depression Howard et all	ARL1	Proteiome	BRAIN	PWAS	ROS/MAP	FUSION	1.1551		0.248		33846625	10.1038/s41593-021-00832-6	Wingo Nat Neurosci	BRAIN
ARL1	P40616	692	TRANS	Cognition_Meta	DECODE_Specific	+,NA		0.597654	0.597654	DECODE	DECODE	1.17716	4070.62	SCZ_PGC3	ARL1	Transcriptome	DLPFC	MR	CMC+GTEX	MendelianRandomization			0.0745806		35460606	10.1016/j.ajhg.2022.04.004	Jiang eet all Am J Hum Genet	BRAIN
ARL1	P40616	692	TRANS	Cognition_Meta	DECODE_Specific	+,NA		0.597654	0.597654	DECODE	DECODE	1.17716	4070.62	SCZ_PGC3	ARL1	Transcriptome	DLPFC	MR	CMC+GTEX	MendelianRandomization			0.0548679		35460606	10.1016/j.ajhg.2022.04.004	Jiang eet all Am J Hum Genet	BRAIN
ARL1	P40616	692	TRANS	Cognition_Meta	DECODE_Specific	+,NA		0.597654	0.597654	DECODE	DECODE	1.17716	4070.62	SCZ_PGC3	ARL1	Transcriptome	DLPFC	MR	CMC+GTEX	MendelianRandomization			0.219906		35460606	10.1016/j.ajhg.2022.04.004	Jiang eet all Am J Hum Genet	BRAIN
ARL1	P40616	692	TRANS	Cognition_Meta	DECODE_Specific	+,NA		0.597654	0.597654	DECODE	DECODE	1.17716	4070.62	SCZ_PGC3	ARL1	Transcriptome	DLPFC	MR	CMC+GTEX	EMIC			0.0237792		35460606	10.1016/j.ajhg.2022.04.004	Jiang eet all Am J Hum Genet	BRAIN
ARL1	P40616	692	TRANS	Cognition_Meta	DECODE_Specific	+,NA		0.597654	0.597654	DECODE	DECODE	1.17716	4070.62	BIP_2019_Stahl_etall	ARL1	Transcriptome	DLPFC	MR	CMC+GTEX	MendelianRandomization			0.722866		35460606	10.1016/j.ajhg.2022.04.004	Jiang eet all Am J Hum Genet	BRAIN
ARL1	P40616	692	TRANS	Cognition_Meta	DECODE_Specific	+,NA		0.597654	0.597654	DECODE	DECODE	1.17716	4070.62	BIP_2019_Stahl_etall	ARL1	Transcriptome	DLPFC	MR	CMC+GTEX	MendelianRandomization			0.717866		35460606	10.1016/j.ajhg.2022.04.004	Jiang eet all Am J Hum Genet	BRAIN
ARL1	P40616	692	TRANS	Cognition_Meta	DECODE_Specific	+,NA		0.597654	0.597654	DECODE	DECODE	1.17716	4070.62	BIP_2019_Stahl_etall	ARL1	Transcriptome	DLPFC	MR	CMC+GTEX	MendelianRandomization			0.936335		35460606	10.1016/j.ajhg.2022.04.004	Jiang eet all Am J Hum Genet	BRAIN
ARL1	P40616	692	TRANS	Cognition_Meta	DECODE_Specific	+,NA		0.597654	0.597654	DECODE	DECODE	1.17716	4070.62	BIP_2019_Stahl_etall	ARL1	Transcriptome	DLPFC	MR	CMC+GTEX	EMIC			0.903922		35460606	10.1016/j.ajhg.2022.04.004	Jiang eet all Am J Hum Genet	BRAIN
ARL1	P40616	692	TRANS	Cognition_Meta	DECODE_Specific	+,NA		0.597654	0.597654	DECODE	DECODE	1.17716	4070.62	Deepression_Wray_tall	ARL1	Transcriptome	BRAIN DLPFC	MR	PsychENCODE	TwoSampleMR	0.01	0.01	0.459		35296807	10.1038/s41380-022-01507-9	Deng et all Mol Psychiatry	BRAIN
ARL1	P40616	692	TRANS	Cognition_Meta	DECODE_Specific	+,NA		0.597654	0.597654	DECODE	DECODE	1.17716	4070.62	SCZ_PGC3	ARL1	Transcriptome	DLPFC	SMR	CMC+GTEX	SMR	-0.0471258	0.0232212	0.0424147		35460606	10.1016/j.ajhg.2022.04.004	Jiang eet all Am J Hum Genet	BRAIN
ARL1	P40616	692	TRANS	Cognition_Meta	DECODE_Specific	+,NA		0.597654	0.597654	DECODE	DECODE	1.17716	4070.62	SCZ_PGC3	ARL1	Transcriptome_Transcriptlvel	DLPFC	SMR	CMC+GTEX	SMR	-0.0740291	0.0370589	0.045759		35460606	10.1016/j.ajhg.2022.04.004	Jiang eet all Am J Hum Genet	BRAIN
ARL1	P40616	692	TRANS	Cognition_Meta	DECODE_Specific	+,NA		0.597654	0.597654	DECODE	DECODE	1.17716	4070.62	SCZ_PGC3	ARL1	Transcriptome_Transcriptlvel	DLPFC	SMR	CMC+GTEX	SMR	-0.0524198	0.0280368	0.0615281		35460606	10.1016/j.ajhg.2022.04.004	Jiang eet all Am J Hum Genet	BRAIN
ARL1	P40616	692	TRANS	Cognition_Meta	DECODE_Specific	+,NA		0.597654	0.597654	DECODE	DECODE	1.17716	4070.62	SCZ.Clozuk.2018	ARL1	Transcriptome	BRAIN	SMR	PsychENCODE	SMR	-0.0160874	0.0226339	0.477		30545856	10.1126/science.aat8127	Gandal et all science	BRAIN
ARL1	P40616	692	TRANS	Cognition_Meta	DECODE_Specific	+,NA		0.597654	0.597654	DECODE	DECODE	1.17716	4070.62	BD.PGC.ruderferCell2018	ARL1	Transcriptome	BRAIN	SMR	PsychENCODE	SMR	0.0233412	0.0348827	0.503411		30545856	10.1126/science.aat8127	Gandal et all science	BRAIN
ARL1	P40616	692	TRANS	Cognition_Meta	DECODE_Specific	+,NA		0.597654	0.597654	DECODE	DECODE	1.17716	4070.62	SCZ	ARL1	Proteiome	BLOOD	SMR	eQTLGen	SMR	0.0374669	0.0518191	0.46966		37415601	10.3389/fgene.2023.1191264	Gedik et all Front Genet	BLOOD
ARL1	P40616	692	TRANS	Cognition_Meta	DECODE_Specific	+,NA		0.597654	0.597654	DECODE	DECODE	1.17716	4070.62	MDD	ARL1	Proteiome	BRAIN	SMR	BrainMeta	SMR	0.00587379	0.00979546	0.548743		37415601	10.3389/fgene.2023.1191264	Gedik et all Front Genet	BRAIN
ARL1	P40616	692	TRANS	Cognition_Meta	DECODE_Specific	+,NA		0.597654	0.597654	DECODE	DECODE	1.17716	4070.62	BIP	ARL1	Proteiome	BRAIN	SMR	BrainMeta	SMR	0.00167923	0.0213976	0.937448		37415601	10.3389/fgene.2023.1191264	Gedik et all Front Genet	BRAIN
ARL1	P40616	692	TRANS	Cognition_Meta	DECODE_Specific	+,NA		0.597654	0.597654	DECODE	DECODE	1.17716	4070.62	SCZ	ARL1	Proteiome	BRAIN	SMR	BrainMeta	SMR	0.0125963	0.0194529	0.51729		37415601	10.3389/fgene.2023.1191264	Gedik et all Front Genet	BRAIN
ARL1	P40616	692	TRANS	Cognition_Meta	DECODE_Specific	+,NA		0.597654	0.597654	DECODE	DECODE	1.17716	4070.62	MDD	ARL1	Proteiome	BLOOD	SMR	eQTLGen	SMR	0.0158207	0.0263785	0.548668		37415601	10.3389/fgene.2023.1191264	Gedik et all Front Genet	BLOOD
ARL1	P40616	692	TRANS	Cognition_Meta	DECODE_Specific	+,NA		0.597654	0.597654	DECODE	DECODE	1.17716	4070.62	BIP	ARL1	Proteiome	BLOOD	SMR	eQTLGen	SMR	0.0324979	0.0601249	0.588848		37415601	10.3389/fgene.2023.1191264	Gedik et all Front Genet	BLOOD
ARL1	P40616	692	TRANS	Cognition_Meta	DECODE_Specific	+,NA		0.597654	0.597654	DECODE	DECODE	1.17716	4070.62	SCZ	ARL1	Transcriptome	BRAIN_DLPFC	TWAS	CMC	FUSION	-0.5634		0.573		31691811	10.1093/hmg/ddz253	Hall et al Hum Mol Genet	BRAIN
ARL1	P40616	692	TRANS	Cognition_Meta	DECODE_Specific	+,NA		0.597654	0.597654	DECODE	DECODE	1.17716	4070.62	SCZ.Clozuk.2018	ARL1	Transcriptome	BRAIN	TWAS	PsychENCODE	FUSION	-0.759949		0.447		30545856	10.1126/science.aat8127	Gandal et all science	BRAIN
ARL1	P40616	692	TRANS	Cognition_Meta	DECODE_Specific	+,NA		0.597654	0.597654	DECODE	DECODE	1.17716	4070.62	BD.PGC.ruderferCell2018	ARL1	Transcriptome	BRAIN	TWAS	PsychENCODE	FUSION	0.92346		0.355766		30545856	10.1126/science.aat8127	Gandal et all science	BRAIN
ARL1	P40616	692	TRANS	Cognition_Meta	DECODE_Specific	+,NA		0.597654	0.597654	DECODE	DECODE	1.17716	4070.62	Depression Howard et all	ARL1	Proteiome	BRAIN	PWAS	ROS/MAP	FUSION	1.1551		0.248		33846625	10.1038/s41593-021-00832-6	Wingo Nat Neurosci	BRAIN
ARL1	P40616	692	TRANS	Depression_iPSYCH_2023	DECODE_Specific	-,NA		0.760091	0.760091	DECODE	DECODE	1.40488	5176.98	SCZ_PGC3	ARL1	Transcriptome	DLPFC	MR	CMC+GTEX	MendelianRandomization			0.0745806		35460606	10.1016/j.ajhg.2022.04.004	Jiang eet all Am J Hum Genet	BRAIN
ARL1	P40616	692	TRANS	Depression_iPSYCH_2023	DECODE_Specific	-,NA		0.760091	0.760091	DECODE	DECODE	1.40488	5176.98	SCZ_PGC3	ARL1	Transcriptome	DLPFC	MR	CMC+GTEX	MendelianRandomization			0.0548679		35460606	10.1016/j.ajhg.2022.04.004	Jiang eet all Am J Hum Genet	BRAIN
ARL1	P40616	692	TRANS	Depression_iPSYCH_2023	DECODE_Specific	-,NA		0.760091	0.760091	DECODE	DECODE	1.40488	5176.98	SCZ_PGC3	ARL1	Transcriptome	DLPFC	MR	CMC+GTEX	MendelianRandomization			0.219906		35460606	10.1016/j.ajhg.2022.04.004	Jiang eet all Am J Hum Genet	BRAIN
ARL1	P40616	692	TRANS	Depression_iPSYCH_2023	DECODE_Specific	-,NA		0.760091	0.760091	DECODE	DECODE	1.40488	5176.98	SCZ_PGC3	ARL1	Transcriptome	DLPFC	MR	CMC+GTEX	EMIC			0.0237792		35460606	10.1016/j.ajhg.2022.04.004	Jiang eet all Am J Hum Genet	BRAIN
ARL1	P40616	692	TRANS	Depression_iPSYCH_2023	DECODE_Specific	-,NA		0.760091	0.760091	DECODE	DECODE	1.40488	5176.98	BIP_2019_Stahl_etall	ARL1	Transcriptome	DLPFC	MR	CMC+GTEX	MendelianRandomization			0.722866		35460606	10.1016/j.ajhg.2022.04.004	Jiang eet all Am J Hum Genet	BRAIN
ARL1	P40616	692	TRANS	Depression_iPSYCH_2023	DECODE_Specific	-,NA		0.760091	0.760091	DECODE	DECODE	1.40488	5176.98	BIP_2019_Stahl_etall	ARL1	Transcriptome	DLPFC	MR	CMC+GTEX	MendelianRandomization			0.717866		35460606	10.1016/j.ajhg.2022.04.004	Jiang eet all Am J Hum Genet	BRAIN
ARL1	P40616	692	TRANS	Depression_iPSYCH_2023	DECODE_Specific	-,NA		0.760091	0.760091	DECODE	DECODE	1.40488	5176.98	BIP_2019_Stahl_etall	ARL1	Transcriptome	DLPFC	MR	CMC+GTEX	MendelianRandomization			0.936335		35460606	10.1016/j.ajhg.2022.04.004	Jiang eet all Am J Hum Genet	BRAIN
ARL1	P40616	692	TRANS	Depression_iPSYCH_2023	DECODE_Specific	-,NA		0.760091	0.760091	DECODE	DECODE	1.40488	5176.98	BIP_2019_Stahl_etall	ARL1	Transcriptome	DLPFC	MR	CMC+GTEX	EMIC			0.903922		35460606	10.1016/j.ajhg.2022.04.004	Jiang eet all Am J Hum Genet	BRAIN
ARL1	P40616	692	TRANS	Depression_iPSYCH_2023	DECODE_Specific	-,NA		0.760091	0.760091	DECODE	DECODE	1.40488	5176.98	Deepression_Wray_tall	ARL1	Transcriptome	BRAIN DLPFC	MR	PsychENCODE	TwoSampleMR	0.01	0.01	0.459		35296807	10.1038/s41380-022-01507-9	Deng et all Mol Psychiatry	BRAIN
ARL1	P40616	692	TRANS	Depression_iPSYCH_2023	DECODE_Specific	-,NA		0.760091	0.760091	DECODE	DECODE	1.40488	5176.98	SCZ_PGC3	ARL1	Transcriptome	DLPFC	SMR	CMC+GTEX	SMR	-0.0471258	0.0232212	0.0424147		35460606	10.1016/j.ajhg.2022.04.004	Jiang eet all Am J Hum Genet	BRAIN
ARL1	P40616	692	TRANS	Depression_iPSYCH_2023	DECODE_Specific	-,NA		0.760091	0.760091	DECODE	DECODE	1.40488	5176.98	SCZ_PGC3	ARL1	Transcriptome_Transcriptlvel	DLPFC	SMR	CMC+GTEX	SMR	-0.0740291	0.0370589	0.045759		35460606	10.1016/j.ajhg.2022.04.004	Jiang eet all Am J Hum Genet	BRAIN
ARL1	P40616	692	TRANS	Depression_iPSYCH_2023	DECODE_Specific	-,NA		0.760091	0.760091	DECODE	DECODE	1.40488	5176.98	SCZ_PGC3	ARL1	Transcriptome_Transcriptlvel	DLPFC	SMR	CMC+GTEX	SMR	-0.0524198	0.0280368	0.0615281		35460606	10.1016/j.ajhg.2022.04.004	Jiang eet all Am J Hum Genet	BRAIN
ARL1	P40616	692	TRANS	Depression_iPSYCH_2023	DECODE_Specific	-,NA		0.760091	0.760091	DECODE	DECODE	1.40488	5176.98	SCZ.Clozuk.2018	ARL1	Transcriptome	BRAIN	SMR	PsychENCODE	SMR	-0.0160874	0.0226339	0.477		30545856	10.1126/science.aat8127	Gandal et all science	BRAIN
ARL1	P40616	692	TRANS	Depression_iPSYCH_2023	DECODE_Specific	-,NA		0.760091	0.760091	DECODE	DECODE	1.40488	5176.98	BD.PGC.ruderferCell2018	ARL1	Transcriptome	BRAIN	SMR	PsychENCODE	SMR	0.0233412	0.0348827	0.503411		30545856	10.1126/science.aat8127	Gandal et all science	BRAIN
ARL1	P40616	692	TRANS	Depression_iPSYCH_2023	DECODE_Specific	-,NA		0.760091	0.760091	DECODE	DECODE	1.40488	5176.98	SCZ	ARL1	Proteiome	BLOOD	SMR	eQTLGen	SMR	0.0374669	0.0518191	0.46966		37415601	10.3389/fgene.2023.1191264	Gedik et all Front Genet	BLOOD
ARL1	P40616	692	TRANS	Depression_iPSYCH_2023	DECODE_Specific	-,NA		0.760091	0.760091	DECODE	DECODE	1.40488	5176.98	MDD	ARL1	Proteiome	BRAIN	SMR	BrainMeta	SMR	0.00587379	0.00979546	0.548743		37415601	10.3389/fgene.2023.1191264	Gedik et all Front Genet	BRAIN
ARL1	P40616	692	TRANS	Depression_iPSYCH_2023	DECODE_Specific	-,NA		0.760091	0.760091	DECODE	DECODE	1.40488	5176.98	BIP	ARL1	Proteiome	BRAIN	SMR	BrainMeta	SMR	0.00167923	0.0213976	0.937448		37415601	10.3389/fgene.2023.1191264	Gedik et all Front Genet	BRAIN
ARL1	P40616	692	TRANS	Depression_iPSYCH_2023	DECODE_Specific	-,NA		0.760091	0.760091	DECODE	DECODE	1.40488	5176.98	SCZ	ARL1	Proteiome	BRAIN	SMR	BrainMeta	SMR	0.0125963	0.0194529	0.51729		37415601	10.3389/fgene.2023.1191264	Gedik et all Front Genet	BRAIN
ARL1	P40616	692	TRANS	Depression_iPSYCH_2023	DECODE_Specific	-,NA		0.760091	0.760091	DECODE	DECODE	1.40488	5176.98	MDD	ARL1	Proteiome	BLOOD	SMR	eQTLGen	SMR	0.0158207	0.0263785	0.548668		37415601	10.3389/fgene.2023.1191264	Gedik et all Front Genet	BLOOD
ARL1	P40616	692	TRANS	Depression_iPSYCH_2023	DECODE_Specific	-,NA		0.760091	0.760091	DECODE	DECODE	1.40488	5176.98	BIP	ARL1	Proteiome	BLOOD	SMR	eQTLGen	SMR	0.0324979	0.0601249	0.588848		37415601	10.3389/fgene.2023.1191264	Gedik et all Front Genet	BLOOD
ARL1	P40616	692	TRANS	Depression_iPSYCH_2023	DECODE_Specific	-,NA		0.760091	0.760091	DECODE	DECODE	1.40488	5176.98	SCZ	ARL1	Transcriptome	BRAIN_DLPFC	TWAS	CMC	FUSION	-0.5634		0.573		31691811	10.1093/hmg/ddz253	Hall et al Hum Mol Genet	BRAIN
ARL1	P40616	692	TRANS	Depression_iPSYCH_2023	DECODE_Specific	-,NA		0.760091	0.760091	DECODE	DECODE	1.40488	5176.98	SCZ.Clozuk.2018	ARL1	Transcriptome	BRAIN	TWAS	PsychENCODE	FUSION	-0.759949		0.447		30545856	10.1126/science.aat8127	Gandal et all science	BRAIN
ARL1	P40616	692	TRANS	Depression_iPSYCH_2023	DECODE_Specific	-,NA		0.760091	0.760091	DECODE	DECODE	1.40488	5176.98	BD.PGC.ruderferCell2018	ARL1	Transcriptome	BRAIN	TWAS	PsychENCODE	FUSION	0.92346		0.355766		30545856	10.1126/science.aat8127	Gandal et all science	BRAIN
ARL1	P40616	692	TRANS	Depression_iPSYCH_2023	DECODE_Specific	-,NA		0.760091	0.760091	DECODE	DECODE	1.40488	5176.98	Depression Howard et all	ARL1	Proteiome	BRAIN	PWAS	ROS/MAP	FUSION	1.1551		0.248		33846625	10.1038/s41593-021-00832-6	Wingo Nat Neurosci	BRAIN
ARL1	P40616	692	TRANS	PGC3_SCZ_NoUKB	DECODE_Specific	+,NA		0.64515	0.64515	DECODE	DECODE	1.14311	4394.12	SCZ_PGC3	ARL1	Transcriptome	DLPFC	MR	CMC+GTEX	MendelianRandomization			0.0745806		35460606	10.1016/j.ajhg.2022.04.004	Jiang eet all Am J Hum Genet	BRAIN
ARL1	P40616	692	TRANS	PGC3_SCZ_NoUKB	DECODE_Specific	+,NA		0.64515	0.64515	DECODE	DECODE	1.14311	4394.12	SCZ_PGC3	ARL1	Transcriptome	DLPFC	MR	CMC+GTEX	MendelianRandomization			0.0548679		35460606	10.1016/j.ajhg.2022.04.004	Jiang eet all Am J Hum Genet	BRAIN
ARL1	P40616	692	TRANS	PGC3_SCZ_NoUKB	DECODE_Specific	+,NA		0.64515	0.64515	DECODE	DECODE	1.14311	4394.12	SCZ_PGC3	ARL1	Transcriptome	DLPFC	MR	CMC+GTEX	MendelianRandomization			0.219906		35460606	10.1016/j.ajhg.2022.04.004	Jiang eet all Am J Hum Genet	BRAIN
ARL1	P40616	692	TRANS	PGC3_SCZ_NoUKB	DECODE_Specific	+,NA		0.64515	0.64515	DECODE	DECODE	1.14311	4394.12	SCZ_PGC3	ARL1	Transcriptome	DLPFC	MR	CMC+GTEX	EMIC			0.0237792		35460606	10.1016/j.ajhg.2022.04.004	Jiang eet all Am J Hum Genet	BRAIN
ARL1	P40616	692	TRANS	PGC3_SCZ_NoUKB	DECODE_Specific	+,NA		0.64515	0.64515	DECODE	DECODE	1.14311	4394.12	BIP_2019_Stahl_etall	ARL1	Transcriptome	DLPFC	MR	CMC+GTEX	MendelianRandomization			0.722866		35460606	10.1016/j.ajhg.2022.04.004	Jiang eet all Am J Hum Genet	BRAIN
ARL1	P40616	692	TRANS	PGC3_SCZ_NoUKB	DECODE_Specific	+,NA		0.64515	0.64515	DECODE	DECODE	1.14311	4394.12	BIP_2019_Stahl_etall	ARL1	Transcriptome	DLPFC	MR	CMC+GTEX	MendelianRandomization			0.717866		35460606	10.1016/j.ajhg.2022.04.004	Jiang eet all Am J Hum Genet	BRAIN
ARL1	P40616	692	TRANS	PGC3_SCZ_NoUKB	DECODE_Specific	+,NA		0.64515	0.64515	DECODE	DECODE	1.14311	4394.12	BIP_2019_Stahl_etall	ARL1	Transcriptome	DLPFC	MR	CMC+GTEX	MendelianRandomization			0.936335		35460606	10.1016/j.ajhg.2022.04.004	Jiang eet all Am J Hum Genet	BRAIN
ARL1	P40616	692	TRANS	PGC3_SCZ_NoUKB	DECODE_Specific	+,NA		0.64515	0.64515	DECODE	DECODE	1.14311	4394.12	BIP_2019_Stahl_etall	ARL1	Transcriptome	DLPFC	MR	CMC+GTEX	EMIC			0.903922		35460606	10.1016/j.ajhg.2022.04.004	Jiang eet all Am J Hum Genet	BRAIN
ARL1	P40616	692	TRANS	PGC3_SCZ_NoUKB	DECODE_Specific	+,NA		0.64515	0.64515	DECODE	DECODE	1.14311	4394.12	Deepression_Wray_tall	ARL1	Transcriptome	BRAIN DLPFC	MR	PsychENCODE	TwoSampleMR	0.01	0.01	0.459		35296807	10.1038/s41380-022-01507-9	Deng et all Mol Psychiatry	BRAIN
ARL1	P40616	692	TRANS	PGC3_SCZ_NoUKB	DECODE_Specific	+,NA		0.64515	0.64515	DECODE	DECODE	1.14311	4394.12	SCZ_PGC3	ARL1	Transcriptome	DLPFC	SMR	CMC+GTEX	SMR	-0.0471258	0.0232212	0.0424147		35460606	10.1016/j.ajhg.2022.04.004	Jiang eet all Am J Hum Genet	BRAIN
ARL1	P40616	692	TRANS	PGC3_SCZ_NoUKB	DECODE_Specific	+,NA		0.64515	0.64515	DECODE	DECODE	1.14311	4394.12	SCZ_PGC3	ARL1	Transcriptome_Transcriptlvel	DLPFC	SMR	CMC+GTEX	SMR	-0.0740291	0.0370589	0.045759		35460606	10.1016/j.ajhg.2022.04.004	Jiang eet all Am J Hum Genet	BRAIN
ARL1	P40616	692	TRANS	PGC3_SCZ_NoUKB	DECODE_Specific	+,NA		0.64515	0.64515	DECODE	DECODE	1.14311	4394.12	SCZ_PGC3	ARL1	Transcriptome_Transcriptlvel	DLPFC	SMR	CMC+GTEX	SMR	-0.0524198	0.0280368	0.0615281		35460606	10.1016/j.ajhg.2022.04.004	Jiang eet all Am J Hum Genet	BRAIN
ARL1	P40616	692	TRANS	PGC3_SCZ_NoUKB	DECODE_Specific	+,NA		0.64515	0.64515	DECODE	DECODE	1.14311	4394.12	SCZ.Clozuk.2018	ARL1	Transcriptome	BRAIN	SMR	PsychENCODE	SMR	-0.0160874	0.0226339	0.477		30545856	10.1126/science.aat8127	Gandal et all science	BRAIN
ARL1	P40616	692	TRANS	PGC3_SCZ_NoUKB	DECODE_Specific	+,NA		0.64515	0.64515	DECODE	DECODE	1.14311	4394.12	BD.PGC.ruderferCell2018	ARL1	Transcriptome	BRAIN	SMR	PsychENCODE	SMR	0.0233412	0.0348827	0.503411		30545856	10.1126/science.aat8127	Gandal et all science	BRAIN
ARL1	P40616	692	TRANS	PGC3_SCZ_NoUKB	DECODE_Specific	+,NA		0.64515	0.64515	DECODE	DECODE	1.14311	4394.12	SCZ	ARL1	Proteiome	BLOOD	SMR	eQTLGen	SMR	0.0374669	0.0518191	0.46966		37415601	10.3389/fgene.2023.1191264	Gedik et all Front Genet	BLOOD
ARL1	P40616	692	TRANS	PGC3_SCZ_NoUKB	DECODE_Specific	+,NA		0.64515	0.64515	DECODE	DECODE	1.14311	4394.12	MDD	ARL1	Proteiome	BRAIN	SMR	BrainMeta	SMR	0.00587379	0.00979546	0.548743		37415601	10.3389/fgene.2023.1191264	Gedik et all Front Genet	BRAIN
ARL1	P40616	692	TRANS	PGC3_SCZ_NoUKB	DECODE_Specific	+,NA		0.64515	0.64515	DECODE	DECODE	1.14311	4394.12	BIP	ARL1	Proteiome	BRAIN	SMR	BrainMeta	SMR	0.00167923	0.0213976	0.937448		37415601	10.3389/fgene.2023.1191264	Gedik et all Front Genet	BRAIN
ARL1	P40616	692	TRANS	PGC3_SCZ_NoUKB	DECODE_Specific	+,NA		0.64515	0.64515	DECODE	DECODE	1.14311	4394.12	SCZ	ARL1	Proteiome	BRAIN	SMR	BrainMeta	SMR	0.0125963	0.0194529	0.51729		37415601	10.3389/fgene.2023.1191264	Gedik et all Front Genet	BRAIN
ARL1	P40616	692	TRANS	PGC3_SCZ_NoUKB	DECODE_Specific	+,NA		0.64515	0.64515	DECODE	DECODE	1.14311	4394.12	MDD	ARL1	Proteiome	BLOOD	SMR	eQTLGen	SMR	0.0158207	0.0263785	0.548668		37415601	10.3389/fgene.2023.1191264	Gedik et all Front Genet	BLOOD
ARL1	P40616	692	TRANS	PGC3_SCZ_NoUKB	DECODE_Specific	+,NA		0.64515	0.64515	DECODE	DECODE	1.14311	4394.12	BIP	ARL1	Proteiome	BLOOD	SMR	eQTLGen	SMR	0.0324979	0.0601249	0.588848		37415601	10.3389/fgene.2023.1191264	Gedik et all Front Genet	BLOOD
ARL1	P40616	692	TRANS	PGC3_SCZ_NoUKB	DECODE_Specific	+,NA		0.64515	0.64515	DECODE	DECODE	1.14311	4394.12	SCZ	ARL1	Transcriptome	BRAIN_DLPFC	TWAS	CMC	FUSION	-0.5634		0.573		31691811	10.1093/hmg/ddz253	Hall et al Hum Mol Genet	BRAIN
ARL1	P40616	692	TRANS	PGC3_SCZ_NoUKB	DECODE_Specific	+,NA		0.64515	0.64515	DECODE	DECODE	1.14311	4394.12	SCZ.Clozuk.2018	ARL1	Transcriptome	BRAIN	TWAS	PsychENCODE	FUSION	-0.759949		0.447		30545856	10.1126/science.aat8127	Gandal et all science	BRAIN
ARL1	P40616	692	TRANS	PGC3_SCZ_NoUKB	DECODE_Specific	+,NA		0.64515	0.64515	DECODE	DECODE	1.14311	4394.12	BD.PGC.ruderferCell2018	ARL1	Transcriptome	BRAIN	TWAS	PsychENCODE	FUSION	0.92346		0.355766		30545856	10.1126/science.aat8127	Gandal et all science	BRAIN
ARL1	P40616	692	TRANS	PGC3_SCZ_NoUKB	DECODE_Specific	+,NA		0.64515	0.64515	DECODE	DECODE	1.14311	4394.12	Depression Howard et all	ARL1	Proteiome	BRAIN	PWAS	ROS/MAP	FUSION	1.1551		0.248		33846625	10.1038/s41593-021-00832-6	Wingo Nat Neurosci	BRAIN
ARL11	Q969Q4	24046	TRANS	BIP_PGC3_noukb	DECODE_Specific	+,NA		0.800635	0.800635	DECODE	DECODE	1.28158	5453.12	Deepression_Wray_tall	ARL11	Transcriptome	BLOOD	MR	GTEx	TwoSampleMR	-0.02	0.05	0.652		35296807	10.1038/s41380-022-01507-9	Deng et all Mol Psychiatry	BLOOD
ARL11	Q969Q4	24046	TRANS	BIP_PGC3_noukb	DECODE_Specific	+,NA		0.800635	0.800635	DECODE	DECODE	1.28158	5453.12	SCZ	ARL11	Proteiome	BLOOD	SMR	eQTLGen	SMR	-0.0976448	0.0670726	0.145446		37415601	10.3389/fgene.2023.1191264	Gedik et all Front Genet	BLOOD
ARL11	Q969Q4	24046	TRANS	BIP_PGC3_noukb	DECODE_Specific	+,NA		0.800635	0.800635	DECODE	DECODE	1.28158	5453.12	MDD	ARL11	Proteiome	BLOOD	SMR	eQTLGen	SMR	0.0319935	0.0439844	0.466992		37415601	10.3389/fgene.2023.1191264	Gedik et all Front Genet	BLOOD
ARL11	Q969Q4	24046	TRANS	BIP_PGC3_noukb	DECODE_Specific	+,NA		0.800635	0.800635	DECODE	DECODE	1.28158	5453.12	BIP	ARL11	Proteiome	BLOOD	SMR	eQTLGen	SMR	-0.223961	0.0903999	0.0132325		37415601	10.3389/fgene.2023.1191264	Gedik et all Front Genet	BLOOD
ARL11	Q969Q4	24046	TRANS	Cognition_Meta	DECODE_Specific	-,NA		0.152946	0.152946	DECODE	DECODE	0.643431	1041.71	Deepression_Wray_tall	ARL11	Transcriptome	BLOOD	MR	GTEx	TwoSampleMR	-0.02	0.05	0.652		35296807	10.1038/s41380-022-01507-9	Deng et all Mol Psychiatry	BLOOD
ARL11	Q969Q4	24046	TRANS	Cognition_Meta	DECODE_Specific	-,NA		0.152946	0.152946	DECODE	DECODE	0.643431	1041.71	SCZ	ARL11	Proteiome	BLOOD	SMR	eQTLGen	SMR	-0.0976448	0.0670726	0.145446		37415601	10.3389/fgene.2023.1191264	Gedik et all Front Genet	BLOOD
ARL11	Q969Q4	24046	TRANS	Cognition_Meta	DECODE_Specific	-,NA		0.152946	0.152946	DECODE	DECODE	0.643431	1041.71	MDD	ARL11	Proteiome	BLOOD	SMR	eQTLGen	SMR	0.0319935	0.0439844	0.466992		37415601	10.3389/fgene.2023.1191264	Gedik et all Front Genet	BLOOD
ARL11	Q969Q4	24046	TRANS	Cognition_Meta	DECODE_Specific	-,NA		0.152946	0.152946	DECODE	DECODE	0.643431	1041.71	BIP	ARL11	Proteiome	BLOOD	SMR	eQTLGen	SMR	-0.223961	0.0903999	0.0132325		37415601	10.3389/fgene.2023.1191264	Gedik et all Front Genet	BLOOD
ARL11	Q969Q4	24046	TRANS	Depression_iPSYCH_2023	DECODE_Specific	+,NA		0.385192	0.385192	DECODE	DECODE	1.55978	2623.54	Deepression_Wray_tall	ARL11	Transcriptome	BLOOD	MR	GTEx	TwoSampleMR	-0.02	0.05	0.652		35296807	10.1038/s41380-022-01507-9	Deng et all Mol Psychiatry	BLOOD
ARL11	Q969Q4	24046	TRANS	Depression_iPSYCH_2023	DECODE_Specific	+,NA		0.385192	0.385192	DECODE	DECODE	1.55978	2623.54	SCZ	ARL11	Proteiome	BLOOD	SMR	eQTLGen	SMR	-0.0976448	0.0670726	0.145446		37415601	10.3389/fgene.2023.1191264	Gedik et all Front Genet	BLOOD
ARL11	Q969Q4	24046	TRANS	Depression_iPSYCH_2023	DECODE_Specific	+,NA		0.385192	0.385192	DECODE	DECODE	1.55978	2623.54	MDD	ARL11	Proteiome	BLOOD	SMR	eQTLGen	SMR	0.0319935	0.0439844	0.466992		37415601	10.3389/fgene.2023.1191264	Gedik et all Front Genet	BLOOD
ARL11	Q969Q4	24046	TRANS	Depression_iPSYCH_2023	DECODE_Specific	+,NA		0.385192	0.385192	DECODE	DECODE	1.55978	2623.54	BIP	ARL11	Proteiome	BLOOD	SMR	eQTLGen	SMR	-0.223961	0.0903999	0.0132325		37415601	10.3389/fgene.2023.1191264	Gedik et all Front Genet	BLOOD
ARL11	Q969Q4	24046	TRANS	PGC3_SCZ_NoUKB	DECODE_Specific	+,NA		0.851136	0.851136	DECODE	DECODE	1.3293	5797.08	Deepression_Wray_tall	ARL11	Transcriptome	BLOOD	MR	GTEx	TwoSampleMR	-0.02	0.05	0.652		35296807	10.1038/s41380-022-01507-9	Deng et all Mol Psychiatry	BLOOD
ARL11	Q969Q4	24046	TRANS	PGC3_SCZ_NoUKB	DECODE_Specific	+,NA		0.851136	0.851136	DECODE	DECODE	1.3293	5797.08	SCZ	ARL11	Proteiome	BLOOD	SMR	eQTLGen	SMR	-0.0976448	0.0670726	0.145446		37415601	10.3389/fgene.2023.1191264	Gedik et all Front Genet	BLOOD
ARL11	Q969Q4	24046	TRANS	PGC3_SCZ_NoUKB	DECODE_Specific	+,NA		0.851136	0.851136	DECODE	DECODE	1.3293	5797.08	MDD	ARL11	Proteiome	BLOOD	SMR	eQTLGen	SMR	0.0319935	0.0439844	0.466992		37415601	10.3389/fgene.2023.1191264	Gedik et all Front Genet	BLOOD
ARL11	Q969Q4	24046	TRANS	PGC3_SCZ_NoUKB	DECODE_Specific	+,NA		0.851136	0.851136	DECODE	DECODE	1.3293	5797.08	BIP	ARL11	Proteiome	BLOOD	SMR	eQTLGen	SMR	-0.223961	0.0903999	0.0132325		37415601	10.3389/fgene.2023.1191264	Gedik et all Front Genet	BLOOD
ARL13B	Q3SXY8	25419	TRANS	BIP_PGC3_noukb	UKBB-PPP_Specific	NA,-		0.00417002	0.00417002	UKBB_PPP	UKBB_PPP	0.200014	28.402	SCZ	ARL13B	Proteiome	BLOOD	SMR	eQTLGen	SMR	-0.0351083	0.142449	0.805324		37415601	10.3389/fgene.2023.1191264	Gedik et all Front Genet	BLOOD
ARL13B	Q3SXY8	25419	TRANS	BIP_PGC3_noukb	UKBB-PPP_Specific	NA,-		0.00417002	0.00417002	UKBB_PPP	UKBB_PPP	0.200014	28.402	MDD	ARL13B	Proteiome	BLOOD	SMR	eQTLGen	SMR	0.045627	0.0805813	0.571242		37415601	10.3389/fgene.2023.1191264	Gedik et all Front Genet	BLOOD
ARL13B	Q3SXY8	25419	TRANS	BIP_PGC3_noukb	UKBB-PPP_Specific	NA,-		0.00417002	0.00417002	UKBB_PPP	UKBB_PPP	0.200014	28.402	BIP	ARL13B	Proteiome	BLOOD	SMR	eQTLGen	SMR	0.282874	0.178268	0.112559		37415601	10.3389/fgene.2023.1191264	Gedik et all Front Genet	BLOOD
ARL13B	Q3SXY8	25419	TRANS	BIP_PGC3_noukb	UKBB-PPP_Specific	NA,-		0.00417002	0.00417002	UKBB_PPP	UKBB_PPP	0.200014	28.402	SCZ.Clozuk.2018	ARL13B	Transcriptome	BRAIN	TWAS	PsychENCODE	FUSION	1.826		0.0679		30545856	10.1126/science.aat8127	Gandal et all science	BRAIN
ARL13B	Q3SXY8	25419	TRANS	BIP_PGC3_noukb	UKBB-PPP_Specific	NA,-		0.00417002	0.00417002	UKBB_PPP	UKBB_PPP	0.200014	28.402	BD.PGC.ruderferCell2018	ARL13B	Transcriptome	BRAIN	TWAS	PsychENCODE	FUSION	1.067		0.286		30545856	10.1126/science.aat8127	Gandal et all science	BRAIN
ARL13B	Q3SXY8	25419	TRANS	Cognition_Meta	UKBB-PPP_Specific	NA,-		0.106655	0.106655	UKBB_PPP	UKBB_PPP	0.531015	726.429	SCZ	ARL13B	Proteiome	BLOOD	SMR	eQTLGen	SMR	-0.0351083	0.142449	0.805324		37415601	10.3389/fgene.2023.1191264	Gedik et all Front Genet	BLOOD
ARL13B	Q3SXY8	25419	TRANS	Cognition_Meta	UKBB-PPP_Specific	NA,-		0.106655	0.106655	UKBB_PPP	UKBB_PPP	0.531015	726.429	MDD	ARL13B	Proteiome	BLOOD	SMR	eQTLGen	SMR	0.045627	0.0805813	0.571242		37415601	10.3389/fgene.2023.1191264	Gedik et all Front Genet	BLOOD
ARL13B	Q3SXY8	25419	TRANS	Cognition_Meta	UKBB-PPP_Specific	NA,-		0.106655	0.106655	UKBB_PPP	UKBB_PPP	0.531015	726.429	BIP	ARL13B	Proteiome	BLOOD	SMR	eQTLGen	SMR	0.282874	0.178268	0.112559		37415601	10.3389/fgene.2023.1191264	Gedik et all Front Genet	BLOOD
ARL13B	Q3SXY8	25419	TRANS	Cognition_Meta	UKBB-PPP_Specific	NA,-		0.106655	0.106655	UKBB_PPP	UKBB_PPP	0.531015	726.429	SCZ.Clozuk.2018	ARL13B	Transcriptome	BRAIN	TWAS	PsychENCODE	FUSION	1.826		0.0679		30545856	10.1126/science.aat8127	Gandal et all science	BRAIN
ARL13B	Q3SXY8	25419	TRANS	Cognition_Meta	UKBB-PPP_Specific	NA,-		0.106655	0.106655	UKBB_PPP	UKBB_PPP	0.531015	726.429	BD.PGC.ruderferCell2018	ARL13B	Transcriptome	BRAIN	TWAS	PsychENCODE	FUSION	1.067		0.286		30545856	10.1126/science.aat8127	Gandal et all science	BRAIN
ARL13B	Q3SXY8	25419	TRANS	Depression_iPSYCH_2023	UKBB-PPP_Specific	NA,+		0.28257	0.28257	UKBB_PPP	UKBB_PPP	1.46023	1924.58	SCZ	ARL13B	Proteiome	BLOOD	SMR	eQTLGen	SMR	-0.0351083	0.142449	0.805324		37415601	10.3389/fgene.2023.1191264	Gedik et all Front Genet	BLOOD
ARL13B	Q3SXY8	25419	TRANS	Depression_iPSYCH_2023	UKBB-PPP_Specific	NA,+		0.28257	0.28257	UKBB_PPP	UKBB_PPP	1.46023	1924.58	MDD	ARL13B	Proteiome	BLOOD	SMR	eQTLGen	SMR	0.045627	0.0805813	0.571242		37415601	10.3389/fgene.2023.1191264	Gedik et all Front Genet	BLOOD
ARL13B	Q3SXY8	25419	TRANS	Depression_iPSYCH_2023	UKBB-PPP_Specific	NA,+		0.28257	0.28257	UKBB_PPP	UKBB_PPP	1.46023	1924.58	BIP	ARL13B	Proteiome	BLOOD	SMR	eQTLGen	SMR	0.282874	0.178268	0.112559		37415601	10.3389/fgene.2023.1191264	Gedik et all Front Genet	BLOOD
ARL13B	Q3SXY8	25419	TRANS	Depression_iPSYCH_2023	UKBB-PPP_Specific	NA,+		0.28257	0.28257	UKBB_PPP	UKBB_PPP	1.46023	1924.58	SCZ.Clozuk.2018	ARL13B	Transcriptome	BRAIN	TWAS	PsychENCODE	FUSION	1.826		0.0679		30545856	10.1126/science.aat8127	Gandal et all science	BRAIN
ARL13B	Q3SXY8	25419	TRANS	Depression_iPSYCH_2023	UKBB-PPP_Specific	NA,+		0.28257	0.28257	UKBB_PPP	UKBB_PPP	1.46023	1924.58	BD.PGC.ruderferCell2018	ARL13B	Transcriptome	BRAIN	TWAS	PsychENCODE	FUSION	1.067		0.286		30545856	10.1126/science.aat8127	Gandal et all science	BRAIN
ARL13B	Q3SXY8	25419	TRANS	PGC3_SCZ_NoUKB	UKBB-PPP_Specific	NA,-		0.0211253	0.0211253	UKBB_PPP	UKBB_PPP	0.236263	143.884	SCZ	ARL13B	Proteiome	BLOOD	SMR	eQTLGen	SMR	-0.0351083	0.142449	0.805324		37415601	10.3389/fgene.2023.1191264	Gedik et all Front Genet	BLOOD
ARL13B	Q3SXY8	25419	TRANS	PGC3_SCZ_NoUKB	UKBB-PPP_Specific	NA,-		0.0211253	0.0211253	UKBB_PPP	UKBB_PPP	0.236263	143.884	MDD	ARL13B	Proteiome	BLOOD	SMR	eQTLGen	SMR	0.045627	0.0805813	0.571242		37415601	10.3389/fgene.2023.1191264	Gedik et all Front Genet	BLOOD
ARL13B	Q3SXY8	25419	TRANS	PGC3_SCZ_NoUKB	UKBB-PPP_Specific	NA,-		0.0211253	0.0211253	UKBB_PPP	UKBB_PPP	0.236263	143.884	BIP	ARL13B	Proteiome	BLOOD	SMR	eQTLGen	SMR	0.282874	0.178268	0.112559		37415601	10.3389/fgene.2023.1191264	Gedik et all Front Genet	BLOOD
ARL13B	Q3SXY8	25419	TRANS	PGC3_SCZ_NoUKB	UKBB-PPP_Specific	NA,-		0.0211253	0.0211253	UKBB_PPP	UKBB_PPP	0.236263	143.884	SCZ.Clozuk.2018	ARL13B	Transcriptome	BRAIN	TWAS	PsychENCODE	FUSION	1.826		0.0679		30545856	10.1126/science.aat8127	Gandal et all science	BRAIN
ARL13B	Q3SXY8	25419	TRANS	PGC3_SCZ_NoUKB	UKBB-PPP_Specific	NA,-		0.0211253	0.0211253	UKBB_PPP	UKBB_PPP	0.236263	143.884	BD.PGC.ruderferCell2018	ARL13B	Transcriptome	BRAIN	TWAS	PsychENCODE	FUSION	1.067		0.286		30545856	10.1126/science.aat8127	Gandal et all science	BRAIN
ARL15	Q9NXU5	25945	TRANS	BIP_PGC3_noukb	DECODE_Specific	+,NA		0.500631	0.500631	DECODE	DECODE	0.955928	3409.8	Deepression_Wray_tall	ARL15	Transcriptome	BRAIN DLPFC	MR	PsychENCODE	TwoSampleMR	0	0.02	0.91		35296807	10.1038/s41380-022-01507-9	Deng et all Mol Psychiatry	BRAIN
ARL15	Q9NXU5	25945	TRANS	BIP_PGC3_noukb	DECODE_Specific	+,NA		0.500631	0.500631	DECODE	DECODE	0.955928	3409.8	SCZ_PGC3	ARL15	Transcriptome_Transcriptlvel	DLPFC	SMR	CMC+GTEX	SMR	0.0391559	0.0254282	0.123594		35460606	10.1016/j.ajhg.2022.04.004	Jiang eet all Am J Hum Genet	BRAIN
ARL15	Q9NXU5	25945	TRANS	BIP_PGC3_noukb	DECODE_Specific	+,NA		0.500631	0.500631	DECODE	DECODE	0.955928	3409.8	SCZ_PGC3	ARL15	Transcriptome_Transcriptlvel	DLPFC	SMR	CMC+GTEX	SMR	0.012974	0.0367655	0.724174		35460606	10.1016/j.ajhg.2022.04.004	Jiang eet all Am J Hum Genet	BRAIN
ARL15	Q9NXU5	25945	TRANS	BIP_PGC3_noukb	DECODE_Specific	+,NA		0.500631	0.500631	DECODE	DECODE	0.955928	3409.8	SCZ_PGC3	ARL15	Transcriptome_Transcriptlvel	DLPFC	SMR	CMC+GTEX	SMR	-0.0111235	0.0334375	0.739387		35460606	10.1016/j.ajhg.2022.04.004	Jiang eet all Am J Hum Genet	BRAIN
ARL15	Q9NXU5	25945	TRANS	BIP_PGC3_noukb	DECODE_Specific	+,NA		0.500631	0.500631	DECODE	DECODE	0.955928	3409.8	SCZ.Clozuk.2018	ARL15	Transcriptome	BRAIN	SMR	PsychENCODE	SMR	0.0203547	0.0439475	0.643		30545856	10.1126/science.aat8127	Gandal et all science	BRAIN
ARL15	Q9NXU5	25945	TRANS	BIP_PGC3_noukb	DECODE_Specific	+,NA		0.500631	0.500631	DECODE	DECODE	0.955928	3409.8	BD.PGC.ruderferCell2018	ARL15	Transcriptome	BRAIN	SMR	PsychENCODE	SMR	0.0523313	0.0693346	0.45039		30545856	10.1126/science.aat8127	Gandal et all science	BRAIN
ARL15	Q9NXU5	25945	TRANS	BIP_PGC3_noukb	DECODE_Specific	+,NA		0.500631	0.500631	DECODE	DECODE	0.955928	3409.8	SCZ	ARL15	Proteiome	BLOOD	SMR	eQTLGen	SMR	0.017105	0.047461	0.718548		37415601	10.3389/fgene.2023.1191264	Gedik et all Front Genet	BLOOD
ARL15	Q9NXU5	25945	TRANS	BIP_PGC3_noukb	DECODE_Specific	+,NA		0.500631	0.500631	DECODE	DECODE	0.955928	3409.8	MDD	ARL15	Proteiome	BRAIN	SMR	BrainMeta	SMR	0.0357621	0.0262769	0.173524		37415601	10.3389/fgene.2023.1191264	Gedik et all Front Genet	BRAIN
ARL15	Q9NXU5	25945	TRANS	BIP_PGC3_noukb	DECODE_Specific	+,NA		0.500631	0.500631	DECODE	DECODE	0.955928	3409.8	BIP	ARL15	Proteiome	BRAIN	SMR	BrainMeta	SMR	0.147647	0.0600869	0.0140016		37415601	10.3389/fgene.2023.1191264	Gedik et all Front Genet	BRAIN
ARL15	Q9NXU5	25945	TRANS	BIP_PGC3_noukb	DECODE_Specific	+,NA		0.500631	0.500631	DECODE	DECODE	0.955928	3409.8	SCZ	ARL15	Proteiome	BRAIN	SMR	BrainMeta	SMR	0.104094	0.0477877	0.0293873		37415601	10.3389/fgene.2023.1191264	Gedik et all Front Genet	BRAIN
ARL15	Q9NXU5	25945	TRANS	BIP_PGC3_noukb	DECODE_Specific	+,NA		0.500631	0.500631	DECODE	DECODE	0.955928	3409.8	MDD	ARL15	Proteiome	BLOOD	SMR	eQTLGen	SMR	-0.00521979	0.0279984	0.852106		37415601	10.3389/fgene.2023.1191264	Gedik et all Front Genet	BLOOD
ARL15	Q9NXU5	25945	TRANS	BIP_PGC3_noukb	DECODE_Specific	+,NA		0.500631	0.500631	DECODE	DECODE	0.955928	3409.8	BIP	ARL15	Proteiome	BLOOD	SMR	eQTLGen	SMR	0.048861	0.0612669	0.425154		37415601	10.3389/fgene.2023.1191264	Gedik et all Front Genet	BLOOD
ARL15	Q9NXU5	25945	TRANS	BIP_PGC3_noukb	DECODE_Specific	+,NA		0.500631	0.500631	DECODE	DECODE	0.955928	3409.8	SCZ.Clozuk.2018	ARL15	Transcriptome	BRAIN	TWAS	PsychENCODE	FUSION	1.47359		0.141		30545856	10.1126/science.aat8127	Gandal et all science	BRAIN
ARL15	Q9NXU5	25945	TRANS	BIP_PGC3_noukb	DECODE_Specific	+,NA		0.500631	0.500631	DECODE	DECODE	0.955928	3409.8	BD.PGC.ruderferCell2018	ARL15	Transcriptome	BRAIN	TWAS	PsychENCODE	FUSION	2.82991		0.00466		30545856	10.1126/science.aat8127	Gandal et all science	BRAIN
ARL15	Q9NXU5	25945	TRANS	Cognition_Meta	DECODE_Specific	+,NA		0.673763	0.673763	DECODE	DECODE	1.24329	4589	Deepression_Wray_tall	ARL15	Transcriptome	BRAIN DLPFC	MR	PsychENCODE	TwoSampleMR	0	0.02	0.91		35296807	10.1038/s41380-022-01507-9	Deng et all Mol Psychiatry	BRAIN
ARL15	Q9NXU5	25945	TRANS	Cognition_Meta	DECODE_Specific	+,NA		0.673763	0.673763	DECODE	DECODE	1.24329	4589	SCZ_PGC3	ARL15	Transcriptome_Transcriptlvel	DLPFC	SMR	CMC+GTEX	SMR	0.0391559	0.0254282	0.123594		35460606	10.1016/j.ajhg.2022.04.004	Jiang eet all Am J Hum Genet	BRAIN
ARL15	Q9NXU5	25945	TRANS	Cognition_Meta	DECODE_Specific	+,NA		0.673763	0.673763	DECODE	DECODE	1.24329	4589	SCZ_PGC3	ARL15	Transcriptome_Transcriptlvel	DLPFC	SMR	CMC+GTEX	SMR	0.012974	0.0367655	0.724174		35460606	10.1016/j.ajhg.2022.04.004	Jiang eet all Am J Hum Genet	BRAIN
ARL15	Q9NXU5	25945	TRANS	Cognition_Meta	DECODE_Specific	+,NA		0.673763	0.673763	DECODE	DECODE	1.24329	4589	SCZ_PGC3	ARL15	Transcriptome_Transcriptlvel	DLPFC	SMR	CMC+GTEX	SMR	-0.0111235	0.0334375	0.739387		35460606	10.1016/j.ajhg.2022.04.004	Jiang eet all Am J Hum Genet	BRAIN
ARL15	Q9NXU5	25945	TRANS	Cognition_Meta	DECODE_Specific	+,NA		0.673763	0.673763	DECODE	DECODE	1.24329	4589	SCZ.Clozuk.2018	ARL15	Transcriptome	BRAIN	SMR	PsychENCODE	SMR	0.0203547	0.0439475	0.643		30545856	10.1126/science.aat8127	Gandal et all science	BRAIN
ARL15	Q9NXU5	25945	TRANS	Cognition_Meta	DECODE_Specific	+,NA		0.673763	0.673763	DECODE	DECODE	1.24329	4589	BD.PGC.ruderferCell2018	ARL15	Transcriptome	BRAIN	SMR	PsychENCODE	SMR	0.0523313	0.0693346	0.45039		30545856	10.1126/science.aat8127	Gandal et all science	BRAIN
ARL15	Q9NXU5	25945	TRANS	Cognition_Meta	DECODE_Specific	+,NA		0.673763	0.673763	DECODE	DECODE	1.24329	4589	SCZ	ARL15	Proteiome	BLOOD	SMR	eQTLGen	SMR	0.017105	0.047461	0.718548		37415601	10.3389/fgene.2023.1191264	Gedik et all Front Genet	BLOOD
ARL15	Q9NXU5	25945	TRANS	Cognition_Meta	DECODE_Specific	+,NA		0.673763	0.673763	DECODE	DECODE	1.24329	4589	MDD	ARL15	Proteiome	BRAIN	SMR	BrainMeta	SMR	0.0357621	0.0262769	0.173524		37415601	10.3389/fgene.2023.1191264	Gedik et all Front Genet	BRAIN
ARL15	Q9NXU5	25945	TRANS	Cognition_Meta	DECODE_Specific	+,NA		0.673763	0.673763	DECODE	DECODE	1.24329	4589	BIP	ARL15	Proteiome	BRAIN	SMR	BrainMeta	SMR	0.147647	0.0600869	0.0140016		37415601	10.3389/fgene.2023.1191264	Gedik et all Front Genet	BRAIN
ARL15	Q9NXU5	25945	TRANS	Cognition_Meta	DECODE_Specific	+,NA		0.673763	0.673763	DECODE	DECODE	1.24329	4589	SCZ	ARL15	Proteiome	BRAIN	SMR	BrainMeta	SMR	0.104094	0.0477877	0.0293873		37415601	10.3389/fgene.2023.1191264	Gedik et all Front Genet	BRAIN
ARL15	Q9NXU5	25945	TRANS	Cognition_Meta	DECODE_Specific	+,NA		0.673763	0.673763	DECODE	DECODE	1.24329	4589	MDD	ARL15	Proteiome	BLOOD	SMR	eQTLGen	SMR	-0.00521979	0.0279984	0.852106		37415601	10.3389/fgene.2023.1191264	Gedik et all Front Genet	BLOOD
ARL15	Q9NXU5	25945	TRANS	Cognition_Meta	DECODE_Specific	+,NA		0.673763	0.673763	DECODE	DECODE	1.24329	4589	BIP	ARL15	Proteiome	BLOOD	SMR	eQTLGen	SMR	0.048861	0.0612669	0.425154		37415601	10.3389/fgene.2023.1191264	Gedik et all Front Genet	BLOOD
ARL15	Q9NXU5	25945	TRANS	Cognition_Meta	DECODE_Specific	+,NA		0.673763	0.673763	DECODE	DECODE	1.24329	4589	SCZ.Clozuk.2018	ARL15	Transcriptome	BRAIN	TWAS	PsychENCODE	FUSION	1.47359		0.141		30545856	10.1126/science.aat8127	Gandal et all science	BRAIN
ARL15	Q9NXU5	25945	TRANS	Cognition_Meta	DECODE_Specific	+,NA		0.673763	0.673763	DECODE	DECODE	1.24329	4589	BD.PGC.ruderferCell2018	ARL15	Transcriptome	BRAIN	TWAS	PsychENCODE	FUSION	2.82991		0.00466		30545856	10.1126/science.aat8127	Gandal et all science	BRAIN
ARL15	Q9NXU5	25945	TRANS	Depression_iPSYCH_2023	DECODE_Specific	+,NA		0.524566	0.524566	DECODE	DECODE	1.42343	3572.82	Deepression_Wray_tall	ARL15	Transcriptome	BRAIN DLPFC	MR	PsychENCODE	TwoSampleMR	0	0.02	0.91		35296807	10.1038/s41380-022-01507-9	Deng et all Mol Psychiatry	BRAIN
ARL15	Q9NXU5	25945	TRANS	Depression_iPSYCH_2023	DECODE_Specific	+,NA		0.524566	0.524566	DECODE	DECODE	1.42343	3572.82	SCZ_PGC3	ARL15	Transcriptome_Transcriptlvel	DLPFC	SMR	CMC+GTEX	SMR	0.0391559	0.0254282	0.123594		35460606	10.1016/j.ajhg.2022.04.004	Jiang eet all Am J Hum Genet	BRAIN
ARL15	Q9NXU5	25945	TRANS	Depression_iPSYCH_2023	DECODE_Specific	+,NA		0.524566	0.524566	DECODE	DECODE	1.42343	3572.82	SCZ_PGC3	ARL15	Transcriptome_Transcriptlvel	DLPFC	SMR	CMC+GTEX	SMR	0.012974	0.0367655	0.724174		35460606	10.1016/j.ajhg.2022.04.004	Jiang eet all Am J Hum Genet	BRAIN
ARL15	Q9NXU5	25945	TRANS	Depression_iPSYCH_2023	DECODE_Specific	+,NA		0.524566	0.524566	DECODE	DECODE	1.42343	3572.82	SCZ_PGC3	ARL15	Transcriptome_Transcriptlvel	DLPFC	SMR	CMC+GTEX	SMR	-0.0111235	0.0334375	0.739387		35460606	10.1016/j.ajhg.2022.04.004	Jiang eet all Am J Hum Genet	BRAIN
ARL15	Q9NXU5	25945	TRANS	Depression_iPSYCH_2023	DECODE_Specific	+,NA		0.524566	0.524566	DECODE	DECODE	1.42343	3572.82	SCZ.Clozuk.2018	ARL15	Transcriptome	BRAIN	SMR	PsychENCODE	SMR	0.0203547	0.0439475	0.643		30545856	10.1126/science.aat8127	Gandal et all science	BRAIN
ARL15	Q9NXU5	25945	TRANS	Depression_iPSYCH_2023	DECODE_Specific	+,NA		0.524566	0.524566	DECODE	DECODE	1.42343	3572.82	BD.PGC.ruderferCell2018	ARL15	Transcriptome	BRAIN	SMR	PsychENCODE	SMR	0.0523313	0.0693346	0.45039		30545856	10.1126/science.aat8127	Gandal et all science	BRAIN
ARL15	Q9NXU5	25945	TRANS	Depression_iPSYCH_2023	DECODE_Specific	+,NA		0.524566	0.524566	DECODE	DECODE	1.42343	3572.82	SCZ	ARL15	Proteiome	BLOOD	SMR	eQTLGen	SMR	0.017105	0.047461	0.718548		37415601	10.3389/fgene.2023.1191264	Gedik et all Front Genet	BLOOD
ARL15	Q9NXU5	25945	TRANS	Depression_iPSYCH_2023	DECODE_Specific	+,NA		0.524566	0.524566	DECODE	DECODE	1.42343	3572.82	MDD	ARL15	Proteiome	BRAIN	SMR	BrainMeta	SMR	0.0357621	0.0262769	0.173524		37415601	10.3389/fgene.2023.1191264	Gedik et all Front Genet	BRAIN
ARL15	Q9NXU5	25945	TRANS	Depression_iPSYCH_2023	DECODE_Specific	+,NA		0.524566	0.524566	DECODE	DECODE	1.42343	3572.82	BIP	ARL15	Proteiome	BRAIN	SMR	BrainMeta	SMR	0.147647	0.0600869	0.0140016		37415601	10.3389/fgene.2023.1191264	Gedik et all Front Genet	BRAIN
ARL15	Q9NXU5	25945	TRANS	Depression_iPSYCH_2023	DECODE_Specific	+,NA		0.524566	0.524566	DECODE	DECODE	1.42343	3572.82	SCZ	ARL15	Proteiome	BRAIN	SMR	BrainMeta	SMR	0.104094	0.0477877	0.0293873		37415601	10.3389/fgene.2023.1191264	Gedik et all Front Genet	BRAIN
ARL15	Q9NXU5	25945	TRANS	Depression_iPSYCH_2023	DECODE_Specific	+,NA		0.524566	0.524566	DECODE	DECODE	1.42343	3572.82	MDD	ARL15	Proteiome	BLOOD	SMR	eQTLGen	SMR	-0.00521979	0.0279984	0.852106		37415601	10.3389/fgene.2023.1191264	Gedik et all Front Genet	BLOOD
ARL15	Q9NXU5	25945	TRANS	Depression_iPSYCH_2023	DECODE_Specific	+,NA		0.524566	0.524566	DECODE	DECODE	1.42343	3572.82	BIP	ARL15	Proteiome	BLOOD	SMR	eQTLGen	SMR	0.048861	0.0612669	0.425154		37415601	10.3389/fgene.2023.1191264	Gedik et all Front Genet	BLOOD
ARL15	Q9NXU5	25945	TRANS	Depression_iPSYCH_2023	DECODE_Specific	+,NA		0.524566	0.524566	DECODE	DECODE	1.42343	3572.82	SCZ.Clozuk.2018	ARL15	Transcriptome	BRAIN	TWAS	PsychENCODE	FUSION	1.47359		0.141		30545856	10.1126/science.aat8127	Gandal et all science	BRAIN
ARL15	Q9NXU5	25945	TRANS	Depression_iPSYCH_2023	DECODE_Specific	+,NA		0.524566	0.524566	DECODE	DECODE	1.42343	3572.82	BD.PGC.ruderferCell2018	ARL15	Transcriptome	BRAIN	TWAS	PsychENCODE	FUSION	2.82991		0.00466		30545856	10.1126/science.aat8127	Gandal et all science	BRAIN
ARL15	Q9NXU5	25945	TRANS	PGC3_SCZ_NoUKB	DECODE_Specific	+,NA		0.672774	0.672774	DECODE	DECODE	1.16835	4582.27	Deepression_Wray_tall	ARL15	Transcriptome	BRAIN DLPFC	MR	PsychENCODE	TwoSampleMR	0	0.02	0.91		35296807	10.1038/s41380-022-01507-9	Deng et all Mol Psychiatry	BRAIN
ARL15	Q9NXU5	25945	TRANS	PGC3_SCZ_NoUKB	DECODE_Specific	+,NA		0.672774	0.672774	DECODE	DECODE	1.16835	4582.27	SCZ_PGC3	ARL15	Transcriptome_Transcriptlvel	DLPFC	SMR	CMC+GTEX	SMR	0.0391559	0.0254282	0.123594		35460606	10.1016/j.ajhg.2022.04.004	Jiang eet all Am J Hum Genet	BRAIN
ARL15	Q9NXU5	25945	TRANS	PGC3_SCZ_NoUKB	DECODE_Specific	+,NA		0.672774	0.672774	DECODE	DECODE	1.16835	4582.27	SCZ_PGC3	ARL15	Transcriptome_Transcriptlvel	DLPFC	SMR	CMC+GTEX	SMR	0.012974	0.0367655	0.724174		35460606	10.1016/j.ajhg.2022.04.004	Jiang eet all Am J Hum Genet	BRAIN
ARL15	Q9NXU5	25945	TRANS	PGC3_SCZ_NoUKB	DECODE_Specific	+,NA		0.672774	0.672774	DECODE	DECODE	1.16835	4582.27	SCZ_PGC3	ARL15	Transcriptome_Transcriptlvel	DLPFC	SMR	CMC+GTEX	SMR	-0.0111235	0.0334375	0.739387		35460606	10.1016/j.ajhg.2022.04.004	Jiang eet all Am J Hum Genet	BRAIN
ARL15	Q9NXU5	25945	TRANS	PGC3_SCZ_NoUKB	DECODE_Specific	+,NA		0.672774	0.672774	DECODE	DECODE	1.16835	4582.27	SCZ.Clozuk.2018	ARL15	Transcriptome	BRAIN	SMR	PsychENCODE	SMR	0.0203547	0.0439475	0.643		30545856	10.1126/science.aat8127	Gandal et all science	BRAIN
ARL15	Q9NXU5	25945	TRANS	PGC3_SCZ_NoUKB	DECODE_Specific	+,NA		0.672774	0.672774	DECODE	DECODE	1.16835	4582.27	BD.PGC.ruderferCell2018	ARL15	Transcriptome	BRAIN	SMR	PsychENCODE	SMR	0.0523313	0.0693346	0.45039		30545856	10.1126/science.aat8127	Gandal et all science	BRAIN
ARL15	Q9NXU5	25945	TRANS	PGC3_SCZ_NoUKB	DECODE_Specific	+,NA		0.672774	0.672774	DECODE	DECODE	1.16835	4582.27	SCZ	ARL15	Proteiome	BLOOD	SMR	eQTLGen	SMR	0.017105	0.047461	0.718548		37415601	10.3389/fgene.2023.1191264	Gedik et all Front Genet	BLOOD
ARL15	Q9NXU5	25945	TRANS	PGC3_SCZ_NoUKB	DECODE_Specific	+,NA		0.672774	0.672774	DECODE	DECODE	1.16835	4582.27	MDD	ARL15	Proteiome	BRAIN	SMR	BrainMeta	SMR	0.0357621	0.0262769	0.173524		37415601	10.3389/fgene.2023.1191264	Gedik et all Front Genet	BRAIN
ARL15	Q9NXU5	25945	TRANS	PGC3_SCZ_NoUKB	DECODE_Specific	+,NA		0.672774	0.672774	DECODE	DECODE	1.16835	4582.27	BIP	ARL15	Proteiome	BRAIN	SMR	BrainMeta	SMR	0.147647	0.0600869	0.0140016		37415601	10.3389/fgene.2023.1191264	Gedik et all Front Genet	BRAIN
ARL15	Q9NXU5	25945	TRANS	PGC3_SCZ_NoUKB	DECODE_Specific	+,NA		0.672774	0.672774	DECODE	DECODE	1.16835	4582.27	SCZ	ARL15	Proteiome	BRAIN	SMR	BrainMeta	SMR	0.104094	0.0477877	0.0293873		37415601	10.3389/fgene.2023.1191264	Gedik et all Front Genet	BRAIN
ARL15	Q9NXU5	25945	TRANS	PGC3_SCZ_NoUKB	DECODE_Specific	+,NA		0.672774	0.672774	DECODE	DECODE	1.16835	4582.27	MDD	ARL15	Proteiome	BLOOD	SMR	eQTLGen	SMR	-0.00521979	0.0279984	0.852106		37415601	10.3389/fgene.2023.1191264	Gedik et all Front Genet	BLOOD
ARL15	Q9NXU5	25945	TRANS	PGC3_SCZ_NoUKB	DECODE_Specific	+,NA		0.672774	0.672774	DECODE	DECODE	1.16835	4582.27	BIP	ARL15	Proteiome	BLOOD	SMR	eQTLGen	SMR	0.048861	0.0612669	0.425154		37415601	10.3389/fgene.2023.1191264	Gedik et all Front Genet	BLOOD
ARL15	Q9NXU5	25945	TRANS	PGC3_SCZ_NoUKB	DECODE_Specific	+,NA		0.672774	0.672774	DECODE	DECODE	1.16835	4582.27	SCZ.Clozuk.2018	ARL15	Transcriptome	BRAIN	TWAS	PsychENCODE	FUSION	1.47359		0.141		30545856	10.1126/science.aat8127	Gandal et all science	BRAIN
ARL15	Q9NXU5	25945	TRANS	PGC3_SCZ_NoUKB	DECODE_Specific	+,NA		0.672774	0.672774	DECODE	DECODE	1.16835	4582.27	BD.PGC.ruderferCell2018	ARL15	Transcriptome	BRAIN	TWAS	PsychENCODE	FUSION	2.82991		0.00466		30545856	10.1126/science.aat8127	Gandal et all science	BRAIN
ARL2	P36404	693	TRANS	BIP_PGC3_noukb	DECODE_Specific	-,NA		0.759477	0.759477	DECODE	DECODE	1.24316	5172.8	Major depressive disorder	ARL2	Proteiome	BRAIN DPFC+FRONTAL CORTEX	SMR	ROS/MAP+Banner+MSBB	SMR	-0.0391061	0.0125389	0.00181596		35882878	10.1038/s41467-022-31873-5	Wingo et all Nat Commun	BRAIN
ARL2	P36404	693	TRANS	BIP_PGC3_noukb	DECODE_Specific	-,NA		0.759477	0.759477	DECODE	DECODE	1.24316	5172.8	SCZ.Clozuk.2018	ARL2	Transcriptome	BRAIN	SMR	PsychENCODE	SMR	0.202723	0.0745283	0.00653		30545856	10.1126/science.aat8127	Gandal et all science	BRAIN
ARL2	P36404	693	TRANS	BIP_PGC3_noukb	DECODE_Specific	-,NA		0.759477	0.759477	DECODE	DECODE	1.24316	5172.8	MDD	ARL2	Proteiome	BLOOD	SMR	eQTLGen	SMR	-0.0840289	0.0292676	0.00409107		37415601	10.3389/fgene.2023.1191264	Gedik et all Front Genet	BLOOD
ARL2	P36404	693	TRANS	BIP_PGC3_noukb	DECODE_Specific	-,NA		0.759477	0.759477	DECODE	DECODE	1.24316	5172.8	BIP	ARL2	Proteiome	BLOOD	SMR	eQTLGen	SMR	0.0250315	0.0635191	0.693523		37415601	10.3389/fgene.2023.1191264	Gedik et all Front Genet	BLOOD
ARL2	P36404	693	TRANS	BIP_PGC3_noukb	DECODE_Specific	-,NA		0.759477	0.759477	DECODE	DECODE	1.24316	5172.8	MDD	ARL2	Proteiome	BRAIN	SMR	Wingo et al., 2022, in 722 samples	SMR	-0.0409683	0.0151856	0.00697925		37415601	10.3389/fgene.2023.1191264	Gedik et all Front Genet	BRAIN
ARL2	P36404	693	TRANS	BIP_PGC3_noukb	DECODE_Specific	-,NA		0.759477	0.759477	DECODE	DECODE	1.24316	5172.8	BIP	ARL2	Proteiome	BRAIN	SMR	Wingo et al., 2022, in 722 samples	SMR	0.00589136	0.0307382	0.848007		37415601	10.3389/fgene.2023.1191264	Gedik et all Front Genet	BRAIN
ARL2	P36404	693	TRANS	BIP_PGC3_noukb	DECODE_Specific	-,NA		0.759477	0.759477	DECODE	DECODE	1.24316	5172.8	SCZ	ARL2	Proteiome	BRAIN	SMR	Wingo et al., 2022, in 722 samples	SMR	0.0273423	0.0266795	0.305437		37415601	10.3389/fgene.2023.1191264	Gedik et all Front Genet	BRAIN
ARL2	P36404	693	TRANS	BIP_PGC3_noukb	DECODE_Specific	-,NA		0.759477	0.759477	DECODE	DECODE	1.24316	5172.8	Major depressive disorder	ARL2	Proteiome	BRAIN DPFC+FRONTAL CORTEX	TWAS	ROS/MAP+Banner+MSBB	FUSION	-3.2707		0.00107		35882878	10.1038/s41467-022-31873-5	Wingo et all Nat Commun	BRAIN
ARL2	P36404	693	TRANS	BIP_PGC3_noukb	DECODE_Specific	-,NA		0.759477	0.759477	DECODE	DECODE	1.24316	5172.8	Schizophrenia	ARL2	Transcriptome	STARNET Muscle, skeletal	SMR	STARNET Muscle, skeletal	SMR	0.105039	0.02689	9.37309e-05		28552197	10.1016/j.ajhg.2017.04.016	Hauberg ME et al	Multitissue
ARL2	P36404	693	TRANS	Cognition_Meta	DECODE_Specific	-,NA		0.666198	0.666198	DECODE	DECODE	1.23334	4537.47	Major depressive disorder	ARL2	Proteiome	BRAIN DPFC+FRONTAL CORTEX	SMR	ROS/MAP+Banner+MSBB	SMR	-0.0391061	0.0125389	0.00181596		35882878	10.1038/s41467-022-31873-5	Wingo et all Nat Commun	BRAIN
ARL2	P36404	693	TRANS	Cognition_Meta	DECODE_Specific	-,NA		0.666198	0.666198	DECODE	DECODE	1.23334	4537.47	SCZ.Clozuk.2018	ARL2	Transcriptome	BRAIN	SMR	PsychENCODE	SMR	0.202723	0.0745283	0.00653		30545856	10.1126/science.aat8127	Gandal et all science	BRAIN
ARL2	P36404	693	TRANS	Cognition_Meta	DECODE_Specific	-,NA		0.666198	0.666198	DECODE	DECODE	1.23334	4537.47	MDD	ARL2	Proteiome	BLOOD	SMR	eQTLGen	SMR	-0.0840289	0.0292676	0.00409107		37415601	10.3389/fgene.2023.1191264	Gedik et all Front Genet	BLOOD
ARL2	P36404	693	TRANS	Cognition_Meta	DECODE_Specific	-,NA		0.666198	0.666198	DECODE	DECODE	1.23334	4537.47	BIP	ARL2	Proteiome	BLOOD	SMR	eQTLGen	SMR	0.0250315	0.0635191	0.693523		37415601	10.3389/fgene.2023.1191264	Gedik et all Front Genet	BLOOD
ARL2	P36404	693	TRANS	Cognition_Meta	DECODE_Specific	-,NA		0.666198	0.666198	DECODE	DECODE	1.23334	4537.47	MDD	ARL2	Proteiome	BRAIN	SMR	Wingo et al., 2022, in 722 samples	SMR	-0.0409683	0.0151856	0.00697925		37415601	10.3389/fgene.2023.1191264	Gedik et all Front Genet	BRAIN
ARL2	P36404	693	TRANS	Cognition_Meta	DECODE_Specific	-,NA		0.666198	0.666198	DECODE	DECODE	1.23334	4537.47	BIP	ARL2	Proteiome	BRAIN	SMR	Wingo et al., 2022, in 722 samples	SMR	0.00589136	0.0307382	0.848007		37415601	10.3389/fgene.2023.1191264	Gedik et all Front Genet	BRAIN
ARL2	P36404	693	TRANS	Cognition_Meta	DECODE_Specific	-,NA		0.666198	0.666198	DECODE	DECODE	1.23334	4537.47	SCZ	ARL2	Proteiome	BRAIN	SMR	Wingo et al., 2022, in 722 samples	SMR	0.0273423	0.0266795	0.305437		37415601	10.3389/fgene.2023.1191264	Gedik et all Front Genet	BRAIN
ARL2	P36404	693	TRANS	Cognition_Meta	DECODE_Specific	-,NA		0.666198	0.666198	DECODE	DECODE	1.23334	4537.47	Major depressive disorder	ARL2	Proteiome	BRAIN DPFC+FRONTAL CORTEX	TWAS	ROS/MAP+Banner+MSBB	FUSION	-3.2707		0.00107		35882878	10.1038/s41467-022-31873-5	Wingo et all Nat Commun	BRAIN
ARL2	P36404	693	TRANS	Cognition_Meta	DECODE_Specific	-,NA		0.666198	0.666198	DECODE	DECODE	1.23334	4537.47	Schizophrenia	ARL2	Transcriptome	STARNET Muscle, skeletal	SMR	STARNET Muscle, skeletal	SMR	0.105039	0.02689	9.37309e-05		28552197	10.1016/j.ajhg.2017.04.016	Hauberg ME et al	Multitissue
ARL2	P36404	693	TRANS	Depression_iPSYCH_2023	DECODE_Specific	-,NA		0.255144	0.255144	DECODE	DECODE	1.43856	1737.78	Major depressive disorder	ARL2	Proteiome	BRAIN DPFC+FRONTAL CORTEX	SMR	ROS/MAP+Banner+MSBB	SMR	-0.0391061	0.0125389	0.00181596		35882878	10.1038/s41467-022-31873-5	Wingo et all Nat Commun	BRAIN
ARL2	P36404	693	TRANS	Depression_iPSYCH_2023	DECODE_Specific	-,NA		0.255144	0.255144	DECODE	DECODE	1.43856	1737.78	SCZ.Clozuk.2018	ARL2	Transcriptome	BRAIN	SMR	PsychENCODE	SMR	0.202723	0.0745283	0.00653		30545856	10.1126/science.aat8127	Gandal et all science	BRAIN
ARL2	P36404	693	TRANS	Depression_iPSYCH_2023	DECODE_Specific	-,NA		0.255144	0.255144	DECODE	DECODE	1.43856	1737.78	MDD	ARL2	Proteiome	BLOOD	SMR	eQTLGen	SMR	-0.0840289	0.0292676	0.00409107		37415601	10.3389/fgene.2023.1191264	Gedik et all Front Genet	BLOOD
ARL2	P36404	693	TRANS	Depression_iPSYCH_2023	DECODE_Specific	-,NA		0.255144	0.255144	DECODE	DECODE	1.43856	1737.78	BIP	ARL2	Proteiome	BLOOD	SMR	eQTLGen	SMR	0.0250315	0.0635191	0.693523		37415601	10.3389/fgene.2023.1191264	Gedik et all Front Genet	BLOOD
ARL2	P36404	693	TRANS	Depression_iPSYCH_2023	DECODE_Specific	-,NA		0.255144	0.255144	DECODE	DECODE	1.43856	1737.78	MDD	ARL2	Proteiome	BRAIN	SMR	Wingo et al., 2022, in 722 samples	SMR	-0.0409683	0.0151856	0.00697925		37415601	10.3389/fgene.2023.1191264	Gedik et all Front Genet	BRAIN
ARL2	P36404	693	TRANS	Depression_iPSYCH_2023	DECODE_Specific	-,NA		0.255144	0.255144	DECODE	DECODE	1.43856	1737.78	BIP	ARL2	Proteiome	BRAIN	SMR	Wingo et al., 2022, in 722 samples	SMR	0.00589136	0.0307382	0.848007		37415601	10.3389/fgene.2023.1191264	Gedik et all Front Genet	BRAIN
ARL2	P36404	693	TRANS	Depression_iPSYCH_2023	DECODE_Specific	-,NA		0.255144	0.255144	DECODE	DECODE	1.43856	1737.78	SCZ	ARL2	Proteiome	BRAIN	SMR	Wingo et al., 2022, in 722 samples	SMR	0.0273423	0.0266795	0.305437		37415601	10.3389/fgene.2023.1191264	Gedik et all Front Genet	BRAIN
ARL2	P36404	693	TRANS	Depression_iPSYCH_2023	DECODE_Specific	-,NA		0.255144	0.255144	DECODE	DECODE	1.43856	1737.78	Major depressive disorder	ARL2	Proteiome	BRAIN DPFC+FRONTAL CORTEX	TWAS	ROS/MAP+Banner+MSBB	FUSION	-3.2707		0.00107		35882878	10.1038/s41467-022-31873-5	Wingo et all Nat Commun	BRAIN
ARL2	P36404	693	TRANS	Depression_iPSYCH_2023	DECODE_Specific	-,NA		0.255144	0.255144	DECODE	DECODE	1.43856	1737.78	Schizophrenia	ARL2	Transcriptome	STARNET Muscle, skeletal	SMR	STARNET Muscle, skeletal	SMR	0.105039	0.02689	9.37309e-05		28552197	10.1016/j.ajhg.2017.04.016	Hauberg ME et al	Multitissue
ARL2	P36404	693	TRANS	PGC3_SCZ_NoUKB	DECODE_Specific	-,NA		0.596841	0.596841	DECODE	DECODE	1.09541	4065.08	Major depressive disorder	ARL2	Proteiome	BRAIN DPFC+FRONTAL CORTEX	SMR	ROS/MAP+Banner+MSBB	SMR	-0.0391061	0.0125389	0.00181596		35882878	10.1038/s41467-022-31873-5	Wingo et all Nat Commun	BRAIN
ARL2	P36404	693	TRANS	PGC3_SCZ_NoUKB	DECODE_Specific	-,NA		0.596841	0.596841	DECODE	DECODE	1.09541	4065.08	SCZ.Clozuk.2018	ARL2	Transcriptome	BRAIN	SMR	PsychENCODE	SMR	0.202723	0.0745283	0.00653		30545856	10.1126/science.aat8127	Gandal et all science	BRAIN
ARL2	P36404	693	TRANS	PGC3_SCZ_NoUKB	DECODE_Specific	-,NA		0.596841	0.596841	DECODE	DECODE	1.09541	4065.08	MDD	ARL2	Proteiome	BLOOD	SMR	eQTLGen	SMR	-0.0840289	0.0292676	0.00409107		37415601	10.3389/fgene.2023.1191264	Gedik et all Front Genet	BLOOD
ARL2	P36404	693	TRANS	PGC3_SCZ_NoUKB	DECODE_Specific	-,NA		0.596841	0.596841	DECODE	DECODE	1.09541	4065.08	BIP	ARL2	Proteiome	BLOOD	SMR	eQTLGen	SMR	0.0250315	0.0635191	0.693523		37415601	10.3389/fgene.2023.1191264	Gedik et all Front Genet	BLOOD
ARL2	P36404	693	TRANS	PGC3_SCZ_NoUKB	DECODE_Specific	-,NA		0.596841	0.596841	DECODE	DECODE	1.09541	4065.08	MDD	ARL2	Proteiome	BRAIN	SMR	Wingo et al., 2022, in 722 samples	SMR	-0.0409683	0.0151856	0.00697925		37415601	10.3389/fgene.2023.1191264	Gedik et all Front Genet	BRAIN
ARL2	P36404	693	TRANS	PGC3_SCZ_NoUKB	DECODE_Specific	-,NA		0.596841	0.596841	DECODE	DECODE	1.09541	4065.08	BIP	ARL2	Proteiome	BRAIN	SMR	Wingo et al., 2022, in 722 samples	SMR	0.00589136	0.0307382	0.848007		37415601	10.3389/fgene.2023.1191264	Gedik et all Front Genet	BRAIN
ARL2	P36404	693	TRANS	PGC3_SCZ_NoUKB	DECODE_Specific	-,NA		0.596841	0.596841	DECODE	DECODE	1.09541	4065.08	SCZ	ARL2	Proteiome	BRAIN	SMR	Wingo et al., 2022, in 722 samples	SMR	0.0273423	0.0266795	0.305437		37415601	10.3389/fgene.2023.1191264	Gedik et all Front Genet	BRAIN
ARL2	P36404	693	TRANS	PGC3_SCZ_NoUKB	DECODE_Specific	-,NA		0.596841	0.596841	DECODE	DECODE	1.09541	4065.08	Major depressive disorder	ARL2	Proteiome	BRAIN DPFC+FRONTAL CORTEX	TWAS	ROS/MAP+Banner+MSBB	FUSION	-3.2707		0.00107		35882878	10.1038/s41467-022-31873-5	Wingo et all Nat Commun	BRAIN
ARL2	P36404	693	TRANS	PGC3_SCZ_NoUKB	DECODE_Specific	-,NA		0.596841	0.596841	DECODE	DECODE	1.09541	4065.08	Schizophrenia	ARL2	Transcriptome	STARNET Muscle, skeletal	SMR	STARNET Muscle, skeletal	SMR	0.105039	0.02689	9.37309e-05		28552197	10.1016/j.ajhg.2017.04.016	Hauberg ME et al	Multitissue
ARL2BP	Q9Y2Y0	17146	CIS	Cognition_Meta	UKBB-PPP_Specific	NA,-		0.188867	0.188867	UKBB_PPP	UKBB_PPP	0.850585	705.986	Deepression_Wray_tall	ARL2BP	Proteiome	BRAIN DLPFC	MR	ROS/MAP	TwoSampleMR	0.02	0.12	0.862		35296807	10.1038/s41380-022-01507-9	Deng et all Mol Psychiatry	BRAIN
ARL2BP	Q9Y2Y0	17146	CIS	Cognition_Meta	UKBB-PPP_Specific	NA,-		0.188867	0.188867	UKBB_PPP	UKBB_PPP	0.850585	705.986	Depression Howard et all	ARL2BP	Proteiome	BRAIN DPFC	SMR	ROS/MAP	SMR	0.0203291	0.117183	0.862273		33846625	10.1038/s41593-021-00832-6	Wingo Nat Neurosci	BRAIN
ARL2BP	Q9Y2Y0	17146	CIS	Cognition_Meta	UKBB-PPP_Specific	NA,-		0.188867	0.188867	UKBB_PPP	UKBB_PPP	0.850585	705.986	SCZ	ARL2BP	Proteiome	BLOOD	SMR	eQTLGen	SMR	-0.254175	0.0943841	0.00708156		37415601	10.3389/fgene.2023.1191264	Gedik et all Front Genet	BLOOD
ARL2BP	Q9Y2Y0	17146	CIS	Cognition_Meta	UKBB-PPP_Specific	NA,-		0.188867	0.188867	UKBB_PPP	UKBB_PPP	0.850585	705.986	MDD	ARL2BP	Proteiome	BLOOD	SMR	eQTLGen	SMR	-0.112638	0.0520761	0.0305453		37415601	10.3389/fgene.2023.1191264	Gedik et all Front Genet	BLOOD
ARL2BP	Q9Y2Y0	17146	CIS	Cognition_Meta	UKBB-PPP_Specific	NA,-		0.188867	0.188867	UKBB_PPP	UKBB_PPP	0.850585	705.986	BIP	ARL2BP	Proteiome	BLOOD	SMR	eQTLGen	SMR	-0.150583	0.112351	0.180154		37415601	10.3389/fgene.2023.1191264	Gedik et all Front Genet	BLOOD
ARL2BP	Q9Y2Y0	17146	CIS	Cognition_Meta	UKBB-PPP_Specific	NA,-		0.188867	0.188867	UKBB_PPP	UKBB_PPP	0.850585	705.986	Depression Howard et all	ARL2BP	Proteiome	BRAIN DPFC	PWAS	ROS/MAP	FUSION	0.2104		0.833342		33846625	10.1038/s41593-021-00832-6	Wingo Nat Neurosci	BRAIN
ARL2BP	Q9Y2Y0	17146	CIS	PGC3_SCZ_NoUKB	UKBB-PPP_Specific	NA,-		0.29696	0.29696	UKBB_PPP	UKBB_PPP	0.964411	1110.04	Deepression_Wray_tall	ARL2BP	Proteiome	BRAIN DLPFC	MR	ROS/MAP	TwoSampleMR	0.02	0.12	0.862		35296807	10.1038/s41380-022-01507-9	Deng et all Mol Psychiatry	BRAIN
ARL2BP	Q9Y2Y0	17146	CIS	PGC3_SCZ_NoUKB	UKBB-PPP_Specific	NA,-		0.29696	0.29696	UKBB_PPP	UKBB_PPP	0.964411	1110.04	Depression Howard et all	ARL2BP	Proteiome	BRAIN DPFC	SMR	ROS/MAP	SMR	0.0203291	0.117183	0.862273		33846625	10.1038/s41593-021-00832-6	Wingo Nat Neurosci	BRAIN
ARL2BP	Q9Y2Y0	17146	CIS	PGC3_SCZ_NoUKB	UKBB-PPP_Specific	NA,-		0.29696	0.29696	UKBB_PPP	UKBB_PPP	0.964411	1110.04	SCZ	ARL2BP	Proteiome	BLOOD	SMR	eQTLGen	SMR	-0.254175	0.0943841	0.00708156		37415601	10.3389/fgene.2023.1191264	Gedik et all Front Genet	BLOOD
ARL2BP	Q9Y2Y0	17146	CIS	PGC3_SCZ_NoUKB	UKBB-PPP_Specific	NA,-		0.29696	0.29696	UKBB_PPP	UKBB_PPP	0.964411	1110.04	MDD	ARL2BP	Proteiome	BLOOD	SMR	eQTLGen	SMR	-0.112638	0.0520761	0.0305453		37415601	10.3389/fgene.2023.1191264	Gedik et all Front Genet	BLOOD
ARL2BP	Q9Y2Y0	17146	CIS	PGC3_SCZ_NoUKB	UKBB-PPP_Specific	NA,-		0.29696	0.29696	UKBB_PPP	UKBB_PPP	0.964411	1110.04	BIP	ARL2BP	Proteiome	BLOOD	SMR	eQTLGen	SMR	-0.150583	0.112351	0.180154		37415601	10.3389/fgene.2023.1191264	Gedik et all Front Genet	BLOOD
ARL2BP	Q9Y2Y0	17146	CIS	PGC3_SCZ_NoUKB	UKBB-PPP_Specific	NA,-		0.29696	0.29696	UKBB_PPP	UKBB_PPP	0.964411	1110.04	Depression Howard et all	ARL2BP	Proteiome	BRAIN DPFC	PWAS	ROS/MAP	FUSION	0.2104		0.833342		33846625	10.1038/s41593-021-00832-6	Wingo Nat Neurosci	BRAIN
ARL2BP	Q9Y2Y0	17146	CIS	BIP_PGC3_noukb	UKBB-PPP_Specific	NA,-		0.945229	0.945229	UKBB_PPP	UKBB_PPP	1.42241	3533.27	Deepression_Wray_tall	ARL2BP	Proteiome	BRAIN DLPFC	MR	ROS/MAP	TwoSampleMR	0.02	0.12	0.862		35296807	10.1038/s41380-022-01507-9	Deng et all Mol Psychiatry	BRAIN
ARL2BP	Q9Y2Y0	17146	CIS	BIP_PGC3_noukb	UKBB-PPP_Specific	NA,-		0.945229	0.945229	UKBB_PPP	UKBB_PPP	1.42241	3533.27	Depression Howard et all	ARL2BP	Proteiome	BRAIN DPFC	SMR	ROS/MAP	SMR	0.0203291	0.117183	0.862273		33846625	10.1038/s41593-021-00832-6	Wingo Nat Neurosci	BRAIN
ARL2BP	Q9Y2Y0	17146	CIS	BIP_PGC3_noukb	UKBB-PPP_Specific	NA,-		0.945229	0.945229	UKBB_PPP	UKBB_PPP	1.42241	3533.27	SCZ	ARL2BP	Proteiome	BLOOD	SMR	eQTLGen	SMR	-0.254175	0.0943841	0.00708156		37415601	10.3389/fgene.2023.1191264	Gedik et all Front Genet	BLOOD
ARL2BP	Q9Y2Y0	17146	CIS	BIP_PGC3_noukb	UKBB-PPP_Specific	NA,-		0.945229	0.945229	UKBB_PPP	UKBB_PPP	1.42241	3533.27	MDD	ARL2BP	Proteiome	BLOOD	SMR	eQTLGen	SMR	-0.112638	0.0520761	0.0305453		37415601	10.3389/fgene.2023.1191264	Gedik et all Front Genet	BLOOD
ARL2BP	Q9Y2Y0	17146	CIS	BIP_PGC3_noukb	UKBB-PPP_Specific	NA,-		0.945229	0.945229	UKBB_PPP	UKBB_PPP	1.42241	3533.27	BIP	ARL2BP	Proteiome	BLOOD	SMR	eQTLGen	SMR	-0.150583	0.112351	0.180154		37415601	10.3389/fgene.2023.1191264	Gedik et all Front Genet	BLOOD
ARL2BP	Q9Y2Y0	17146	CIS	BIP_PGC3_noukb	UKBB-PPP_Specific	NA,-		0.945229	0.945229	UKBB_PPP	UKBB_PPP	1.42241	3533.27	Depression Howard et all	ARL2BP	Proteiome	BRAIN DPFC	PWAS	ROS/MAP	FUSION	0.2104		0.833342		33846625	10.1038/s41593-021-00832-6	Wingo Nat Neurosci	BRAIN
ARL2BP	Q9Y2Y0	17146	CIS	Depression_iPSYCH_2023	UKBB-PPP_Specific	NA,-		0.941913	0.941913	UKBB_PPP	UKBB_PPP	1.44121	3520.87	Deepression_Wray_tall	ARL2BP	Proteiome	BRAIN DLPFC	MR	ROS/MAP	TwoSampleMR	0.02	0.12	0.862		35296807	10.1038/s41380-022-01507-9	Deng et all Mol Psychiatry	BRAIN
ARL2BP	Q9Y2Y0	17146	CIS	Depression_iPSYCH_2023	UKBB-PPP_Specific	NA,-		0.941913	0.941913	UKBB_PPP	UKBB_PPP	1.44121	3520.87	Depression Howard et all	ARL2BP	Proteiome	BRAIN DPFC	SMR	ROS/MAP	SMR	0.0203291	0.117183	0.862273		33846625	10.1038/s41593-021-00832-6	Wingo Nat Neurosci	BRAIN
ARL2BP	Q9Y2Y0	17146	CIS	Depression_iPSYCH_2023	UKBB-PPP_Specific	NA,-		0.941913	0.941913	UKBB_PPP	UKBB_PPP	1.44121	3520.87	SCZ	ARL2BP	Proteiome	BLOOD	SMR	eQTLGen	SMR	-0.254175	0.0943841	0.00708156		37415601	10.3389/fgene.2023.1191264	Gedik et all Front Genet	BLOOD
ARL2BP	Q9Y2Y0	17146	CIS	Depression_iPSYCH_2023	UKBB-PPP_Specific	NA,-		0.941913	0.941913	UKBB_PPP	UKBB_PPP	1.44121	3520.87	MDD	ARL2BP	Proteiome	BLOOD	SMR	eQTLGen	SMR	-0.112638	0.0520761	0.0305453		37415601	10.3389/fgene.2023.1191264	Gedik et all Front Genet	BLOOD
ARL2BP	Q9Y2Y0	17146	CIS	Depression_iPSYCH_2023	UKBB-PPP_Specific	NA,-		0.941913	0.941913	UKBB_PPP	UKBB_PPP	1.44121	3520.87	BIP	ARL2BP	Proteiome	BLOOD	SMR	eQTLGen	SMR	-0.150583	0.112351	0.180154		37415601	10.3389/fgene.2023.1191264	Gedik et all Front Genet	BLOOD
ARL2BP	Q9Y2Y0	17146	CIS	Depression_iPSYCH_2023	UKBB-PPP_Specific	NA,-		0.941913	0.941913	UKBB_PPP	UKBB_PPP	1.44121	3520.87	Depression Howard et all	ARL2BP	Proteiome	BRAIN DPFC	PWAS	ROS/MAP	FUSION	0.2104		0.833342		33846625	10.1038/s41593-021-00832-6	Wingo Nat Neurosci	BRAIN
ARL2BP	Q9Y2Y0	17146	TRANS	BIP_PGC3_noukb	BOTH	-,-	0.0283439	0.0142416	0.309844	UKBB_PPP	DECODE	0.177981	96.9998	Deepression_Wray_tall	ARL2BP	Proteiome	BRAIN DLPFC	MR	ROS/MAP	TwoSampleMR	0.02	0.12	0.862		35296807	10.1038/s41380-022-01507-9	Deng et all Mol Psychiatry	BRAIN
ARL2BP	Q9Y2Y0	17146	TRANS	BIP_PGC3_noukb	BOTH	-,-	0.0283439	0.0142416	0.309844	UKBB_PPP	DECODE	0.177981	96.9998	Depression Howard et all	ARL2BP	Proteiome	BRAIN DPFC	SMR	ROS/MAP	SMR	0.0203291	0.117183	0.862273		33846625	10.1038/s41593-021-00832-6	Wingo Nat Neurosci	BRAIN
ARL2BP	Q9Y2Y0	17146	TRANS	BIP_PGC3_noukb	BOTH	-,-	0.0283439	0.0142416	0.309844	UKBB_PPP	DECODE	0.177981	96.9998	SCZ	ARL2BP	Proteiome	BLOOD	SMR	eQTLGen	SMR	-0.254175	0.0943841	0.00708156		37415601	10.3389/fgene.2023.1191264	Gedik et all Front Genet	BLOOD
ARL2BP	Q9Y2Y0	17146	TRANS	BIP_PGC3_noukb	BOTH	-,-	0.0283439	0.0142416	0.309844	UKBB_PPP	DECODE	0.177981	96.9998	MDD	ARL2BP	Proteiome	BLOOD	SMR	eQTLGen	SMR	-0.112638	0.0520761	0.0305453		37415601	10.3389/fgene.2023.1191264	Gedik et all Front Genet	BLOOD
ARL2BP	Q9Y2Y0	17146	TRANS	BIP_PGC3_noukb	BOTH	-,-	0.0283439	0.0142416	0.309844	UKBB_PPP	DECODE	0.177981	96.9998	BIP	ARL2BP	Proteiome	BLOOD	SMR	eQTLGen	SMR	-0.150583	0.112351	0.180154		37415601	10.3389/fgene.2023.1191264	Gedik et all Front Genet	BLOOD
ARL2BP	Q9Y2Y0	17146	TRANS	BIP_PGC3_noukb	BOTH	-,-	0.0283439	0.0142416	0.309844	UKBB_PPP	DECODE	0.177981	96.9998	Depression Howard et all	ARL2BP	Proteiome	BRAIN DPFC	PWAS	ROS/MAP	FUSION	0.2104		0.833342		33846625	10.1038/s41593-021-00832-6	Wingo Nat Neurosci	BRAIN
ARL2BP	Q9Y2Y0	17146	TRANS	Cognition_Meta	BOTH	-,-	0.715861	0.419902	0.829959	DECODE	UKBB_PPP	0.998586	2859.95	Deepression_Wray_tall	ARL2BP	Proteiome	BRAIN DLPFC	MR	ROS/MAP	TwoSampleMR	0.02	0.12	0.862		35296807	10.1038/s41380-022-01507-9	Deng et all Mol Psychiatry	BRAIN
ARL2BP	Q9Y2Y0	17146	TRANS	Cognition_Meta	BOTH	-,-	0.715861	0.419902	0.829959	DECODE	UKBB_PPP	0.998586	2859.95	Depression Howard et all	ARL2BP	Proteiome	BRAIN DPFC	SMR	ROS/MAP	SMR	0.0203291	0.117183	0.862273		33846625	10.1038/s41593-021-00832-6	Wingo Nat Neurosci	BRAIN
ARL2BP	Q9Y2Y0	17146	TRANS	Cognition_Meta	BOTH	-,-	0.715861	0.419902	0.829959	DECODE	UKBB_PPP	0.998586	2859.95	SCZ	ARL2BP	Proteiome	BLOOD	SMR	eQTLGen	SMR	-0.254175	0.0943841	0.00708156		37415601	10.3389/fgene.2023.1191264	Gedik et all Front Genet	BLOOD
ARL2BP	Q9Y2Y0	17146	TRANS	Cognition_Meta	BOTH	-,-	0.715861	0.419902	0.829959	DECODE	UKBB_PPP	0.998586	2859.95	MDD	ARL2BP	Proteiome	BLOOD	SMR	eQTLGen	SMR	-0.112638	0.0520761	0.0305453		37415601	10.3389/fgene.2023.1191264	Gedik et all Front Genet	BLOOD
ARL2BP	Q9Y2Y0	17146	TRANS	Cognition_Meta	BOTH	-,-	0.715861	0.419902	0.829959	DECODE	UKBB_PPP	0.998586	2859.95	BIP	ARL2BP	Proteiome	BLOOD	SMR	eQTLGen	SMR	-0.150583	0.112351	0.180154		37415601	10.3389/fgene.2023.1191264	Gedik et all Front Genet	BLOOD
ARL2BP	Q9Y2Y0	17146	TRANS	Cognition_Meta	BOTH	-,-	0.715861	0.419902	0.829959	DECODE	UKBB_PPP	0.998586	2859.95	Depression Howard et all	ARL2BP	Proteiome	BRAIN DPFC	PWAS	ROS/MAP	FUSION	0.2104		0.833342		33846625	10.1038/s41593-021-00832-6	Wingo Nat Neurosci	BRAIN
ARL2BP	Q9Y2Y0	17146	TRANS	Depression_iPSYCH_2023	BOTH	+,+	0.393244	0.169796	0.759908	UKBB_PPP	DECODE	1.2965	1156.48	Deepression_Wray_tall	ARL2BP	Proteiome	BRAIN DLPFC	MR	ROS/MAP	TwoSampleMR	0.02	0.12	0.862		35296807	10.1038/s41380-022-01507-9	Deng et all Mol Psychiatry	BRAIN
ARL2BP	Q9Y2Y0	17146	TRANS	Depression_iPSYCH_2023	BOTH	+,+	0.393244	0.169796	0.759908	UKBB_PPP	DECODE	1.2965	1156.48	Depression Howard et all	ARL2BP	Proteiome	BRAIN DPFC	SMR	ROS/MAP	SMR	0.0203291	0.117183	0.862273		33846625	10.1038/s41593-021-00832-6	Wingo Nat Neurosci	BRAIN
ARL2BP	Q9Y2Y0	17146	TRANS	Depression_iPSYCH_2023	BOTH	+,+	0.393244	0.169796	0.759908	UKBB_PPP	DECODE	1.2965	1156.48	SCZ	ARL2BP	Proteiome	BLOOD	SMR	eQTLGen	SMR	-0.254175	0.0943841	0.00708156		37415601	10.3389/fgene.2023.1191264	Gedik et all Front Genet	BLOOD
ARL2BP	Q9Y2Y0	17146	TRANS	Depression_iPSYCH_2023	BOTH	+,+	0.393244	0.169796	0.759908	UKBB_PPP	DECODE	1.2965	1156.48	MDD	ARL2BP	Proteiome	BLOOD	SMR	eQTLGen	SMR	-0.112638	0.0520761	0.0305453		37415601	10.3389/fgene.2023.1191264	Gedik et all Front Genet	BLOOD
ARL2BP	Q9Y2Y0	17146	TRANS	Depression_iPSYCH_2023	BOTH	+,+	0.393244	0.169796	0.759908	UKBB_PPP	DECODE	1.2965	1156.48	BIP	ARL2BP	Proteiome	BLOOD	SMR	eQTLGen	SMR	-0.150583	0.112351	0.180154		37415601	10.3389/fgene.2023.1191264	Gedik et all Front Genet	BLOOD
ARL2BP	Q9Y2Y0	17146	TRANS	Depression_iPSYCH_2023	BOTH	+,+	0.393244	0.169796	0.759908	UKBB_PPP	DECODE	1.2965	1156.48	Depression Howard et all	ARL2BP	Proteiome	BRAIN DPFC	PWAS	ROS/MAP	FUSION	0.2104		0.833342		33846625	10.1038/s41593-021-00832-6	Wingo Nat Neurosci	BRAIN
ARL3	P36405	694	CIS	PGC3_SCZ_NoUKB	DECODE_Specific	+,NA		5.60011e-12	5.60011e-12	DECODE	DECODE	3.48887e-09	2.09332e-08	SCZ	ARL3	Proteome	PLASMA	MR	deCODE	TwoSampleMR	0.450017	0.0466387	4.96333e-22		37085628	10.1007/s00439-023-02562-0	Dang et al Human Genetics	BLOOD
ARL3	P36405	694	CIS	PGC3_SCZ_NoUKB	DECODE_Specific	+,NA		5.60011e-12	5.60011e-12	DECODE	DECODE	3.48887e-09	2.09332e-08	BIP	ARL3	Proteome	PLASMA	MR	deCODE	TwoSampleMR	0.297062	0.0684874	1.44133e-05		37085628	10.1007/s00439-023-02562-0	Dang et al Human Genetics	BLOOD
ARL3	P36405	694	CIS	PGC3_SCZ_NoUKB	DECODE_Specific	+,NA		5.60011e-12	5.60011e-12	DECODE	DECODE	3.48887e-09	2.09332e-08	MDD	ARL3	Proteome	PLASMA	MR	deCODE	TwoSampleMR	0.0600915	0.0265109	0.02341		37085628	10.1007/s00439-023-02562-0	Dang et al Human Genetics	BLOOD
ARL3	P36405	694	CIS	PGC3_SCZ_NoUKB	DECODE_Specific	+,NA		5.60011e-12	5.60011e-12	DECODE	DECODE	3.48887e-09	2.09332e-08	Bipolar disorder	ARL3	Proteome	PLASMA	MR	AGES	TwoSampleMR	0.189767	0.0447514	2.2306e-05		36280454	https://doi.org/10.1016/j.biopsych.2022.08.015	Lu et al Biol Psychiatry	BLOOD
ARL3	P36405	694	CIS	PGC3_SCZ_NoUKB	DECODE_Specific	+,NA		5.60011e-12	5.60011e-12	DECODE	DECODE	3.48887e-09	2.09332e-08	Bipolar disorder	ARL3	Proteome	PLASMA	MR	FENLAND	TwoSampleMR	0.193125	0.0446281	1.50864e-05		36280454	https://doi.org/10.1016/j.biopsych.2022.08.015	Lu et al Biol Psychiatry	BLOOD
ARL3	P36405	694	CIS	PGC3_SCZ_NoUKB	DECODE_Specific	+,NA		5.60011e-12	5.60011e-12	DECODE	DECODE	3.48887e-09	2.09332e-08	Major depressive disorder	ARL3	Proteome	PLASMA	MR	AGES	TwoSampleMR	0.0350829	0.021547	0.103481		36280454	https://doi.org/10.1016/j.biopsych.2022.08.015	Lu et al Biol Psychiatry	BLOOD
ARL3	P36405	694	CIS	PGC3_SCZ_NoUKB	DECODE_Specific	+,NA		5.60011e-12	5.60011e-12	DECODE	DECODE	3.48887e-09	2.09332e-08	Major depressive disorder	ARL3	Proteome	PLASMA	MR	FENLAND	TwoSampleMR	0.0300276	0.0214876	0.162282		36280454	https://doi.org/10.1016/j.biopsych.2022.08.015	Lu et al Biol Psychiatry	BLOOD
ARL3	P36405	694	CIS	PGC3_SCZ_NoUKB	DECODE_Specific	+,NA		5.60011e-12	5.60011e-12	DECODE	DECODE	3.48887e-09	2.09332e-08	Schizophrenia	ARL3	Proteome	PLASMA	MR	AGES	TwoSampleMR	0.304689	0.031768	8.71758e-22		36280454	https://doi.org/10.1016/j.biopsych.2022.08.015	Lu et al Biol Psychiatry	BLOOD
ARL3	P36405	694	CIS	PGC3_SCZ_NoUKB	DECODE_Specific	+,NA		5.60011e-12	5.60011e-12	DECODE	DECODE	3.48887e-09	2.09332e-08	Schizophrenia	ARL3	Proteome	PLASMA	MR	FENLAND	TwoSampleMR	0.304688	0.0316804	6.74217e-22		36280454	https://doi.org/10.1016/j.biopsych.2022.08.015	Lu et al Biol Psychiatry	BLOOD
ARL3	P36405	694	CIS	PGC3_SCZ_NoUKB	DECODE_Specific	+,NA		5.60011e-12	5.60011e-12	DECODE	DECODE	3.48887e-09	2.09332e-08	SCZ_PGC3	ARL3	Transcriptome	DLPFC	MR	CMC+GTEX	MendelianRandomization			0.196834		35460606	10.1016/j.ajhg.2022.04.004	Jiang eet all Am J Hum Genet	BRAIN
ARL3	P36405	694	CIS	PGC3_SCZ_NoUKB	DECODE_Specific	+,NA		5.60011e-12	5.60011e-12	DECODE	DECODE	3.48887e-09	2.09332e-08	SCZ_PGC3	ARL3	Transcriptome	DLPFC	MR	CMC+GTEX	MendelianRandomization			0.088977		35460606	10.1016/j.ajhg.2022.04.004	Jiang eet all Am J Hum Genet	BRAIN
ARL3	P36405	694	CIS	PGC3_SCZ_NoUKB	DECODE_Specific	+,NA		5.60011e-12	5.60011e-12	DECODE	DECODE	3.48887e-09	2.09332e-08	SCZ_PGC3	ARL3	Transcriptome	DLPFC	MR	CMC+GTEX	MendelianRandomization			0.0356243		35460606	10.1016/j.ajhg.2022.04.004	Jiang eet all Am J Hum Genet	BRAIN
ARL3	P36405	694	CIS	PGC3_SCZ_NoUKB	DECODE_Specific	+,NA		5.60011e-12	5.60011e-12	DECODE	DECODE	3.48887e-09	2.09332e-08	SCZ_PGC3	ARL3	Transcriptome	DLPFC	MR	CMC+GTEX	EMIC			0.00434533		35460606	10.1016/j.ajhg.2022.04.004	Jiang eet all Am J Hum Genet	BRAIN
ARL3	P36405	694	CIS	PGC3_SCZ_NoUKB	DECODE_Specific	+,NA		5.60011e-12	5.60011e-12	DECODE	DECODE	3.48887e-09	2.09332e-08	BIP_2019_Stahl_etall	ARL3	Transcriptome	DLPFC	MR	CMC+GTEX	MendelianRandomization			0.884364		35460606	10.1016/j.ajhg.2022.04.004	Jiang eet all Am J Hum Genet	BRAIN
ARL3	P36405	694	CIS	PGC3_SCZ_NoUKB	DECODE_Specific	+,NA		5.60011e-12	5.60011e-12	DECODE	DECODE	3.48887e-09	2.09332e-08	BIP_2019_Stahl_etall	ARL3	Transcriptome	DLPFC	MR	CMC+GTEX	MendelianRandomization			0.860441		35460606	10.1016/j.ajhg.2022.04.004	Jiang eet all Am J Hum Genet	BRAIN
ARL3	P36405	694	CIS	PGC3_SCZ_NoUKB	DECODE_Specific	+,NA		5.60011e-12	5.60011e-12	DECODE	DECODE	3.48887e-09	2.09332e-08	BIP_2019_Stahl_etall	ARL3	Transcriptome	DLPFC	MR	CMC+GTEX	MendelianRandomization			0.107142		35460606	10.1016/j.ajhg.2022.04.004	Jiang eet all Am J Hum Genet	BRAIN
ARL3	P36405	694	CIS	PGC3_SCZ_NoUKB	DECODE_Specific	+,NA		5.60011e-12	5.60011e-12	DECODE	DECODE	3.48887e-09	2.09332e-08	BIP_2019_Stahl_etall	ARL3	Transcriptome	DLPFC	MR	CMC+GTEX	EMIC			0.611974		35460606	10.1016/j.ajhg.2022.04.004	Jiang eet all Am J Hum Genet	BRAIN
ARL3	P36405	694	CIS	PGC3_SCZ_NoUKB	DECODE_Specific	+,NA		5.60011e-12	5.60011e-12	DECODE	DECODE	3.48887e-09	2.09332e-08	Deepression_Wray_tall	ARL3	Transcriptome	BRAIN DLPFC	MR	PsychENCODE	TwoSampleMR	0.03	0.02	0.0596		35296807	10.1038/s41380-022-01507-9	Deng et all Mol Psychiatry	BRAIN
ARL3	P36405	694	CIS	PGC3_SCZ_NoUKB	DECODE_Specific	+,NA		5.60011e-12	5.60011e-12	DECODE	DECODE	3.48887e-09	2.09332e-08	Deepression_Wray_tall	ARL3	Proteiome	BLOOD	MR	AGES	TwoSampleMR	0.04	0.02	0.103		35296807	10.1038/s41380-022-01507-9	Deng et all Mol Psychiatry	BLOOD
ARL3	P36405	694	CIS	PGC3_SCZ_NoUKB	DECODE_Specific	+,NA		5.60011e-12	5.60011e-12	DECODE	DECODE	3.48887e-09	2.09332e-08	SCZ	ARL3	Transcriptome/Proteiome		MR		TwoSampleMR			1.87√ó10-08		36114287	10.1038/s41386-022-01456-5	Liu et all Neuropsychopharmacology
ARL3	P36405	694	CIS	PGC3_SCZ_NoUKB	DECODE_Specific	+,NA		5.60011e-12	5.60011e-12	DECODE	DECODE	3.48887e-09	2.09332e-08	SCZ PGC wave3	ARL3	Transcriptome	GTEX CEREBELLUM	JTI	GTEx	JTI	-0.1		2.54e-14		34628600	10.1038/s41588-020-0706-2	Zhou et all Mol Neurobiol	BRAIN
ARL3	P36405	694	CIS	PGC3_SCZ_NoUKB	DECODE_Specific	+,NA		5.60011e-12	5.60011e-12	DECODE	DECODE	3.48887e-09	2.09332e-08	SCZ_PGC3	ARL3	Transcriptome	DLPFC	SMR	CMC+GTEX	SMR	0.224101	0.0606666	0.000220767		35460606	10.1016/j.ajhg.2022.04.004	Jiang eet all Am J Hum Genet	BRAIN
ARL3	P36405	694	CIS	PGC3_SCZ_NoUKB	DECODE_Specific	+,NA		5.60011e-12	5.60011e-12	DECODE	DECODE	3.48887e-09	2.09332e-08	Bipolar disorder	ARL3	Proteiome	BRAIN DPFC+FRONTAL CORTEX	SMR	ROS/MAP+Banner+MSBB	SMR	0.124833	0.0337266	0.000214481		35882878	10.1038/s41467-022-31873-5	Wingo et all Nat Commun	BRAIN
ARL3	P36405	694	CIS	PGC3_SCZ_NoUKB	DECODE_Specific	+,NA		5.60011e-12	5.60011e-12	DECODE	DECODE	3.48887e-09	2.09332e-08	SCZ.Clozuk.2018	ARL3	Transcriptome	BRAIN	SMR	PsychENCODE	SMR	0.0149816	0.0367837	0.684		30545856	10.1126/science.aat8127	Gandal et all science	BRAIN
ARL3	P36405	694	CIS	PGC3_SCZ_NoUKB	DECODE_Specific	+,NA		5.60011e-12	5.60011e-12	DECODE	DECODE	3.48887e-09	2.09332e-08	BD.PGC.ruderferCell2018	ARL3	Transcriptome	BRAIN	SMR	PsychENCODE	SMR	0.0659102	0.0575067	0.251741		30545856	10.1126/science.aat8127	Gandal et all science	BRAIN
ARL3	P36405	694	CIS	PGC3_SCZ_NoUKB	DECODE_Specific	+,NA		5.60011e-12	5.60011e-12	DECODE	DECODE	3.48887e-09	2.09332e-08	Depression Howard et all	ARL3	Proteiome	BRAIN DPFC	SMR	ROS/MAP	SMR	0.353838	0.226812	0.118749		33846625	10.1038/s41593-021-00832-6	Wingo Nat Neurosci	BRAIN
ARL3	P36405	694	CIS	PGC3_SCZ_NoUKB	DECODE_Specific	+,NA		5.60011e-12	5.60011e-12	DECODE	DECODE	3.48887e-09	2.09332e-08	SCZ	ARL3	Proteiome	BLOOD	SMR	eQTLGen	SMR	-0.0385947	0.0427007	0.36608		37415601	10.3389/fgene.2023.1191264	Gedik et all Front Genet	BLOOD
ARL3	P36405	694	CIS	PGC3_SCZ_NoUKB	DECODE_Specific	+,NA		5.60011e-12	5.60011e-12	DECODE	DECODE	3.48887e-09	2.09332e-08	MDD	ARL3	Proteiome	BRAIN	SMR	BrainMeta	SMR	0.0163486	0.0126393	0.195848		37415601	10.3389/fgene.2023.1191264	Gedik et all Front Genet	BRAIN
ARL3	P36405	694	CIS	PGC3_SCZ_NoUKB	DECODE_Specific	+,NA		5.60011e-12	5.60011e-12	DECODE	DECODE	3.48887e-09	2.09332e-08	BIP	ARL3	Proteiome	BRAIN	SMR	BrainMeta	SMR	0.0204225	0.028669	0.476245		37415601	10.3389/fgene.2023.1191264	Gedik et all Front Genet	BRAIN
ARL3	P36405	694	CIS	PGC3_SCZ_NoUKB	DECODE_Specific	+,NA		5.60011e-12	5.60011e-12	DECODE	DECODE	3.48887e-09	2.09332e-08	SCZ	ARL3	Proteiome	BRAIN	SMR	BrainMeta	SMR	0.0822779	0.023945	0.000590108		37415601	10.3389/fgene.2023.1191264	Gedik et all Front Genet	BRAIN
ARL3	P36405	694	CIS	PGC3_SCZ_NoUKB	DECODE_Specific	+,NA		5.60011e-12	5.60011e-12	DECODE	DECODE	3.48887e-09	2.09332e-08	MDD	ARL3	Proteiome	BLOOD	SMR	eQTLGen	SMR	-0.0369218	0.0233352	0.113596		37415601	10.3389/fgene.2023.1191264	Gedik et all Front Genet	BLOOD
ARL3	P36405	694	CIS	PGC3_SCZ_NoUKB	DECODE_Specific	+,NA		5.60011e-12	5.60011e-12	DECODE	DECODE	3.48887e-09	2.09332e-08	BIP	ARL3	Proteiome	BLOOD	SMR	eQTLGen	SMR	-0.0696623	0.0523319	0.183135		37415601	10.3389/fgene.2023.1191264	Gedik et all Front Genet	BLOOD
ARL3	P36405	694	CIS	PGC3_SCZ_NoUKB	DECODE_Specific	+,NA		5.60011e-12	5.60011e-12	DECODE	DECODE	3.48887e-09	2.09332e-08	SCZ	ARL3	Proteiome	BLOOD	SMR	deCODE	SMR	0.463939	0.0547991	2.54e-17		37415601	10.3389/fgene.2023.1191264	Gedik et all Front Genet	BLOOD
ARL3	P36405	694	CIS	PGC3_SCZ_NoUKB	DECODE_Specific	+,NA		5.60011e-12	5.60011e-12	DECODE	DECODE	3.48887e-09	2.09332e-08	MDD	ARL3	Proteiome	BRAIN	SMR	Wingo et al., 2022, in 722 samples	SMR	0.0146135	0.0107104	0.172436		37415601	10.3389/fgene.2023.1191264	Gedik et all Front Genet	BRAIN
ARL3	P36405	694	CIS	PGC3_SCZ_NoUKB	DECODE_Specific	+,NA		5.60011e-12	5.60011e-12	DECODE	DECODE	3.48887e-09	2.09332e-08	BIP	ARL3	Proteiome	BRAIN	SMR	Wingo et al., 2022, in 722 samples	SMR	0.0956046	0.0232848	4.03e-05		37415601	10.3389/fgene.2023.1191264	Gedik et all Front Genet	BRAIN
ARL3	P36405	694	CIS	PGC3_SCZ_NoUKB	DECODE_Specific	+,NA		5.60011e-12	5.60011e-12	DECODE	DECODE	3.48887e-09	2.09332e-08	SCZ	ARL3	Proteiome	BRAIN	SMR	Wingo et al., 2022, in 722 samples	SMR	0.151186	0.0194519	7.71e-15		37415601	10.3389/fgene.2023.1191264	Gedik et all Front Genet	BRAIN
ARL3	P36405	694	CIS	PGC3_SCZ_NoUKB	DECODE_Specific	+,NA		5.60011e-12	5.60011e-12	DECODE	DECODE	3.48887e-09	2.09332e-08	MDD	ARL3	Proteiome	BLOOD	SMR	deCODE	SMR	0.0470588	0.0328778	0.152337		37415601	10.3389/fgene.2023.1191264	Gedik et all Front Genet	BLOOD
ARL3	P36405	694	CIS	PGC3_SCZ_NoUKB	DECODE_Specific	+,NA		5.60011e-12	5.60011e-12	DECODE	DECODE	3.48887e-09	2.09332e-08	BIP	ARL3	Proteiome	BLOOD	SMR	deCODE	SMR	0.297062	0.070459	2.49e-05		37415601	10.3389/fgene.2023.1191264	Gedik et all Front Genet	BLOOD
ARL3	P36405	694	CIS	PGC3_SCZ_NoUKB	DECODE_Specific	+,NA		5.60011e-12	5.60011e-12	DECODE	DECODE	3.48887e-09	2.09332e-08	SCZ	ARL3	Transcriptome	TW_BRAIN_CEREBELLUM	TWAS	TW_Brain_Cerebellum		-0.108454		8.36059e-09		31086352	10.1038/s41588-019-0409-8	R_Gamazon et al Nat Genet	BRAIN
ARL3	P36405	694	CIS	PGC3_SCZ_NoUKB	DECODE_Specific	+,NA		5.60011e-12	5.60011e-12	DECODE	DECODE	3.48887e-09	2.09332e-08	SCZ	ARL3	Transcriptome	BRAIN_DLPFC	TWAS	CMC	FUSION	1.13906		0.255		31691811	10.1093/hmg/ddz253	Hall et al Hum Mol Genet	BRAIN
ARL3	P36405	694	CIS	PGC3_SCZ_NoUKB	DECODE_Specific	+,NA		5.60011e-12	5.60011e-12	DECODE	DECODE	3.48887e-09	2.09332e-08	SCZ.Clozuk.2018	ARL3	Transcriptome	BRAIN	TWAS	PsychENCODE	FUSION	0.93361		0.351		30545856	10.1126/science.aat8127	Gandal et all science	BRAIN
ARL3	P36405	694	CIS	PGC3_SCZ_NoUKB	DECODE_Specific	+,NA		5.60011e-12	5.60011e-12	DECODE	DECODE	3.48887e-09	2.09332e-08	BD.PGC.ruderferCell2018	ARL3	Transcriptome	BRAIN	TWAS	PsychENCODE	FUSION	0.802662		0.422		30545856	10.1126/science.aat8127	Gandal et all science	BRAIN
ARL3	P36405	694	CIS	PGC3_SCZ_NoUKB	DECODE_Specific	+,NA		5.60011e-12	5.60011e-12	DECODE	DECODE	3.48887e-09	2.09332e-08	SCZ_PGC2+CLOZUK	ARL3	Transcriptome	DLPFC	TWAS	Collado-Torres	FUSION	5.16843		2.36e-07		31174959	10.1016/j.neuron.2019.05.013	ColladoTorres_neuron_twas etal. Neuron	BRAIN
ARL3	P36405	694	CIS	PGC3_SCZ_NoUKB	DECODE_Specific	+,NA		5.60011e-12	5.60011e-12	DECODE	DECODE	3.48887e-09	2.09332e-08	SCZ_PGC2+CLOZUK	ARL3	Transcriptome	DLPFC	TWAS	Collado-Torres	FUSION	-4.83166		1.35e-06		31174959	10.1016/j.neuron.2019.05.013	ColladoTorres_neuron_twas etal. Neuron	BRAIN
ARL3	P36405	694	CIS	PGC3_SCZ_NoUKB	DECODE_Specific	+,NA		5.60011e-12	5.60011e-12	DECODE	DECODE	3.48887e-09	2.09332e-08	SCZ_PGC2+CLOZUK	ARL3	Transcriptome	HIPPO	TWAS	Collado-Torres	FUSION	6.37928		1.78e-10		31174959	10.1016/j.neuron.2019.05.013	ColladoTorres_neuron_twas etal. Neuron	BRAIN
ARL3	P36405	694	CIS	PGC3_SCZ_NoUKB	DECODE_Specific	+,NA		5.60011e-12	5.60011e-12	DECODE	DECODE	3.48887e-09	2.09332e-08	SCZ_PGC2	ARL3	Transcriptome	DLPFC	TWAS	Collado-Torres	FUSION	-4.21526		2.49e-05		31174959	10.1016/j.neuron.2019.05.013	ColladoTorres_neuron_twas etal. Neuron	BRAIN
ARL3	P36405	694	CIS	PGC3_SCZ_NoUKB	DECODE_Specific	+,NA		5.60011e-12	5.60011e-12	DECODE	DECODE	3.48887e-09	2.09332e-08	SCZ_PGC2	ARL3	Transcriptome	DLPFC	TWAS	Collado-Torres	FUSION	3.86646		0.00011		31174959	10.1016/j.neuron.2019.05.013	ColladoTorres_neuron_twas etal. Neuron	BRAIN
ARL3	P36405	694	CIS	PGC3_SCZ_NoUKB	DECODE_Specific	+,NA		5.60011e-12	5.60011e-12	DECODE	DECODE	3.48887e-09	2.09332e-08	SCZ_PGC2	ARL3	Transcriptome	HIPPO	TWAS	Collado-Torres	FUSION	6.08492		1.17e-09		31174959	10.1016/j.neuron.2019.05.013	ColladoTorres_neuron_twas etal. Neuron	BRAIN
ARL3	P36405	694	CIS	PGC3_SCZ_NoUKB	DECODE_Specific	+,NA		5.60011e-12	5.60011e-12	DECODE	DECODE	3.48887e-09	2.09332e-08	SCZ_PGC2	ARL3	Transcriptome	PERIPHERAL BLOOD	TWAS	YFS		-5.8769		4.18021e-09		29632383	10.1038/s41588-018-0092-1	Gusev eet all Nat Genet	BLOOD
ARL3	P36405	694	CIS	PGC3_SCZ_NoUKB	DECODE_Specific	+,NA		5.60011e-12	5.60011e-12	DECODE	DECODE	3.48887e-09	2.09332e-08	SCZ_PGC2	ARL3	Transcriptome	DLPFC	TWAS	CMC-splicing		-5.32552		1.00665e-07		29632383	10.1038/s41588-018-0092-1	Gusev eet all Nat Genet	BRAIN
ARL3	P36405	694	CIS	PGC3_SCZ_NoUKB	DECODE_Specific	+,NA		5.60011e-12	5.60011e-12	DECODE	DECODE	3.48887e-09	2.09332e-08	SCZ1	ARL3	Transcriptome		TWAS	YFS	aSPU			6.1e-06		29411426	10.1002/gepi.22110	Wu et all Genet Epidemiol
ARL3	P36405	694	CIS	PGC3_SCZ_NoUKB	DECODE_Specific	+,NA		5.60011e-12	5.60011e-12	DECODE	DECODE	3.48887e-09	2.09332e-08	SCZ1	ARL3	Transcriptome		TWAS	YFS	TWAS			2.77586e-06		29411426	10.1002/gepi.22110	Wu et all Genet Epidemiol
ARL3	P36405	694	CIS	PGC3_SCZ_NoUKB	DECODE_Specific	+,NA		5.60011e-12	5.60011e-12	DECODE	DECODE	3.48887e-09	2.09332e-08	SCZ1	ARL3	Transcriptome		TWAS	YFS	SSU			4.23163e-05		29411426	10.1002/gepi.22110	Wu et all Genet Epidemiol
ARL3	P36405	694	CIS	PGC3_SCZ_NoUKB	DECODE_Specific	+,NA		5.60011e-12	5.60011e-12	DECODE	DECODE	3.48887e-09	2.09332e-08	SCZ2	ARL3	Transcriptome		TWAS	YFS	aSPU			1e-07		29411426	10.1002/gepi.22110	Wu et all Genet Epidemiol
ARL3	P36405	694	CIS	PGC3_SCZ_NoUKB	DECODE_Specific	+,NA		5.60011e-12	5.60011e-12	DECODE	DECODE	3.48887e-09	2.09332e-08	SCZ2	ARL3	Transcriptome		TWAS	YFS	TWAS			1.06459e-08		29411426	10.1002/gepi.22110	Wu et all Genet Epidemiol
ARL3	P36405	694	CIS	PGC3_SCZ_NoUKB	DECODE_Specific	+,NA		5.60011e-12	5.60011e-12	DECODE	DECODE	3.48887e-09	2.09332e-08	SCZ2	ARL3	Transcriptome		TWAS	YFS	SSU			7.54236e-09		29411426	10.1002/gepi.22110	Wu et all Genet Epidemiol
ARL3	P36405	694	CIS	PGC3_SCZ_NoUKB	DECODE_Specific	+,NA		5.60011e-12	5.60011e-12	DECODE	DECODE	3.48887e-09	2.09332e-08	Bipolar disorder	ARL3	Proteiome	BRAIN DPFC+FRONTAL CORTEX	TWAS	ROS/MAP+Banner+MSBB	FUSION	3.6372		0.000276		35882878	10.1038/s41467-022-31873-5	Wingo et all Nat Commun	BRAIN
ARL3	P36405	694	CIS	PGC3_SCZ_NoUKB	DECODE_Specific	+,NA		5.60011e-12	5.60011e-12	DECODE	DECODE	3.48887e-09	2.09332e-08	Depression Howard et all	ARL3	Proteiome	BRAIN DPFC	PWAS	ROS/MAP	FUSION	1.3313		0.183		33846625	10.1038/s41593-021-00832-6	Wingo Nat Neurosci	BRAIN
ARL3	P36405	694	CIS	PGC3_SCZ_NoUKB	DECODE_Specific	+,NA		5.60011e-12	5.60011e-12	DECODE	DECODE	3.48887e-09	2.09332e-08	Depression Howard et all	ARL3	Transcriptome	BRAIN DPFC	TWAS	dPFC of 152 participants of European descent	FUSION	1.7653		0.0775		33846625	10.1038/s41593-021-00832-6	Wingo Nat Neurosci	BRAIN
ARL3	P36405	694	CIS	PGC3_SCZ_NoUKB	DECODE_Specific	+,NA		5.60011e-12	5.60011e-12	DECODE	DECODE	3.48887e-09	2.09332e-08	Depression Howard et all	ARL3	Proteiome	BRAIN	PWAS	ROS/MAP	FUSION	2.03163		0.0422		33846625	10.1038/s41593-021-00832-6	Wingo Nat Neurosci	BRAIN
ARL3	P36405	694	CIS	PGC3_SCZ_NoUKB	DECODE_Specific	+,NA		5.60011e-12	5.60011e-12	DECODE	DECODE	3.48887e-09	2.09332e-08	PGC3_SCZ	ARL3	Transcriptome	DA	SMR	Bryois_J_et_al_(35915177)	SMR			1.53e-07		36805283	10.1093/schbul/sbad002	Wu Y et al	Brain
ARL3	P36405	694	CIS	PGC3_SCZ_NoUKB	DECODE_Specific	+,NA		5.60011e-12	5.60011e-12	DECODE	DECODE	3.48887e-09	2.09332e-08	PGC3_SCZ	ARL3	Transcriptome	Sert	SMR	Bryois_J_et_al_(35915177)	SMR			4.49e-07		36805283	10.1093/schbul/sbad002	Wu Y et al	Brain
ARL3	P36405	694	CIS	PGC3_SCZ_NoUKB	DECODE_Specific	+,NA		5.60011e-12	5.60011e-12	DECODE	DECODE	3.48887e-09	2.09332e-08	Schizophrenia	ARL3	Transcriptome	GTEx Artery, aorta	SMR	GTEx Artery, aorta	SMR	0.190747	0.047138	5.19695e-05		28552197	10.1016/j.ajhg.2017.04.016	Hauberg ME et al	Multitissue
ARL3	P36405	694	CIS	PGC3_SCZ_NoUKB	DECODE_Specific	+,NA		5.60011e-12	5.60011e-12	DECODE	DECODE	3.48887e-09	2.09332e-08	Schizophrenia	ARL3	Transcriptome	GTEx Fibroblasts, transformed	SMR	GTEx Fibroblasts, transformed	SMR	0.472161	0.109796	1.70535e-05		28552197	10.1016/j.ajhg.2017.04.016	Hauberg ME et al	Multitissue
ARL3	P36405	694	CIS	PGC3_SCZ_NoUKB	DECODE_Specific	+,NA		5.60011e-12	5.60011e-12	DECODE	DECODE	3.48887e-09	2.09332e-08	Schizophrenia	ARL3	Transcriptome	YFS	TWAS	YFS	GCTA			4.18012e-09		28238358	10.1016/j.ajhg.2017.01.031	Mancuso N	Multitissue
ARL3	P36405	694	CIS	PGC3_SCZ_NoUKB	DECODE_Specific	+,NA		5.60011e-12	5.60011e-12	DECODE	DECODE	3.48887e-09	2.09332e-08	SCZ	ARL3	Proteome	dorsolateral prefrontal cortex	TWAS, Coloc	Banner	Fusion, Coloc-R			2.2e-17	0.99	34454697	10.1016/j.biopsych.2021.06.022	Liu J	Brain
ARL3	P36405	694	CIS	PGC3_SCZ_NoUKB	DECODE_Specific	+,NA		5.60011e-12	5.60011e-12	DECODE	DECODE	3.48887e-09	2.09332e-08	SCZ	ARL3	Proteome	Brain	TWAS, Coloc	Rosmap	Fusion, Coloc-R			2.69e-12	0.977	34454697	10.1016/j.biopsych.2021.06.022	Liu J	Brain
ARL3	P36405	694	CIS	BIP_PGC3_noukb	DECODE_Specific	+,NA		0.0071717	0.0071717	DECODE	DECODE	0.177535	26.8078	SCZ	ARL3	Proteome	PLASMA	MR	deCODE	TwoSampleMR	0.450017	0.0466387	4.96333e-22		37085628	10.1007/s00439-023-02562-0	Dang et al Human Genetics	BLOOD
ARL3	P36405	694	CIS	BIP_PGC3_noukb	DECODE_Specific	+,NA		0.0071717	0.0071717	DECODE	DECODE	0.177535	26.8078	BIP	ARL3	Proteome	PLASMA	MR	deCODE	TwoSampleMR	0.297062	0.0684874	1.44133e-05		37085628	10.1007/s00439-023-02562-0	Dang et al Human Genetics	BLOOD
ARL3	P36405	694	CIS	BIP_PGC3_noukb	DECODE_Specific	+,NA		0.0071717	0.0071717	DECODE	DECODE	0.177535	26.8078	MDD	ARL3	Proteome	PLASMA	MR	deCODE	TwoSampleMR	0.0600915	0.0265109	0.02341		37085628	10.1007/s00439-023-02562-0	Dang et al Human Genetics	BLOOD
ARL3	P36405	694	CIS	BIP_PGC3_noukb	DECODE_Specific	+,NA		0.0071717	0.0071717	DECODE	DECODE	0.177535	26.8078	Bipolar disorder	ARL3	Proteome	PLASMA	MR	AGES	TwoSampleMR	0.189767	0.0447514	2.2306e-05		36280454	https://doi.org/10.1016/j.biopsych.2022.08.015	Lu et al Biol Psychiatry	BLOOD
ARL3	P36405	694	CIS	BIP_PGC3_noukb	DECODE_Specific	+,NA		0.0071717	0.0071717	DECODE	DECODE	0.177535	26.8078	Bipolar disorder	ARL3	Proteome	PLASMA	MR	FENLAND	TwoSampleMR	0.193125	0.0446281	1.50864e-05		36280454	https://doi.org/10.1016/j.biopsych.2022.08.015	Lu et al Biol Psychiatry	BLOOD
ARL3	P36405	694	CIS	BIP_PGC3_noukb	DECODE_Specific	+,NA		0.0071717	0.0071717	DECODE	DECODE	0.177535	26.8078	Major depressive disorder	ARL3	Proteome	PLASMA	MR	AGES	TwoSampleMR	0.0350829	0.021547	0.103481		36280454	https://doi.org/10.1016/j.biopsych.2022.08.015	Lu et al Biol Psychiatry	BLOOD
ARL3	P36405	694	CIS	BIP_PGC3_noukb	DECODE_Specific	+,NA		0.0071717	0.0071717	DECODE	DECODE	0.177535	26.8078	Major depressive disorder	ARL3	Proteome	PLASMA	MR	FENLAND	TwoSampleMR	0.0300276	0.0214876	0.162282		36280454	https://doi.org/10.1016/j.biopsych.2022.08.015	Lu et al Biol Psychiatry	BLOOD
ARL3	P36405	694	CIS	BIP_PGC3_noukb	DECODE_Specific	+,NA		0.0071717	0.0071717	DECODE	DECODE	0.177535	26.8078	Schizophrenia	ARL3	Proteome	PLASMA	MR	AGES	TwoSampleMR	0.304689	0.031768	8.71758e-22		36280454	https://doi.org/10.1016/j.biopsych.2022.08.015	Lu et al Biol Psychiatry	BLOOD
ARL3	P36405	694	CIS	BIP_PGC3_noukb	DECODE_Specific	+,NA		0.0071717	0.0071717	DECODE	DECODE	0.177535	26.8078	Schizophrenia	ARL3	Proteome	PLASMA	MR	FENLAND	TwoSampleMR	0.304688	0.0316804	6.74217e-22		36280454	https://doi.org/10.1016/j.biopsych.2022.08.015	Lu et al Biol Psychiatry	BLOOD
ARL3	P36405	694	CIS	BIP_PGC3_noukb	DECODE_Specific	+,NA		0.0071717	0.0071717	DECODE	DECODE	0.177535	26.8078	SCZ_PGC3	ARL3	Transcriptome	DLPFC	MR	CMC+GTEX	MendelianRandomization			0.196834		35460606	10.1016/j.ajhg.2022.04.004	Jiang eet all Am J Hum Genet	BRAIN
ARL3	P36405	694	CIS	BIP_PGC3_noukb	DECODE_Specific	+,NA		0.0071717	0.0071717	DECODE	DECODE	0.177535	26.8078	SCZ_PGC3	ARL3	Transcriptome	DLPFC	MR	CMC+GTEX	MendelianRandomization			0.088977		35460606	10.1016/j.ajhg.2022.04.004	Jiang eet all Am J Hum Genet	BRAIN
ARL3	P36405	694	CIS	BIP_PGC3_noukb	DECODE_Specific	+,NA		0.0071717	0.0071717	DECODE	DECODE	0.177535	26.8078	SCZ_PGC3	ARL3	Transcriptome	DLPFC	MR	CMC+GTEX	MendelianRandomization			0.0356243		35460606	10.1016/j.ajhg.2022.04.004	Jiang eet all Am J Hum Genet	BRAIN
ARL3	P36405	694	CIS	BIP_PGC3_noukb	DECODE_Specific	+,NA		0.0071717	0.0071717	DECODE	DECODE	0.177535	26.8078	SCZ_PGC3	ARL3	Transcriptome	DLPFC	MR	CMC+GTEX	EMIC			0.00434533		35460606	10.1016/j.ajhg.2022.04.004	Jiang eet all Am J Hum Genet	BRAIN
ARL3	P36405	694	CIS	BIP_PGC3_noukb	DECODE_Specific	+,NA		0.0071717	0.0071717	DECODE	DECODE	0.177535	26.8078	BIP_2019_Stahl_etall	ARL3	Transcriptome	DLPFC	MR	CMC+GTEX	MendelianRandomization			0.884364		35460606	10.1016/j.ajhg.2022.04.004	Jiang eet all Am J Hum Genet	BRAIN
ARL3	P36405	694	CIS	BIP_PGC3_noukb	DECODE_Specific	+,NA		0.0071717	0.0071717	DECODE	DECODE	0.177535	26.8078	BIP_2019_Stahl_etall	ARL3	Transcriptome	DLPFC	MR	CMC+GTEX	MendelianRandomization			0.860441		35460606	10.1016/j.ajhg.2022.04.004	Jiang eet all Am J Hum Genet	BRAIN
ARL3	P36405	694	CIS	BIP_PGC3_noukb	DECODE_Specific	+,NA		0.0071717	0.0071717	DECODE	DECODE	0.177535	26.8078	BIP_2019_Stahl_etall	ARL3	Transcriptome	DLPFC	MR	CMC+GTEX	MendelianRandomization			0.107142		35460606	10.1016/j.ajhg.2022.04.004	Jiang eet all Am J Hum Genet	BRAIN
ARL3	P36405	694	CIS	BIP_PGC3_noukb	DECODE_Specific	+,NA		0.0071717	0.0071717	DECODE	DECODE	0.177535	26.8078	BIP_2019_Stahl_etall	ARL3	Transcriptome	DLPFC	MR	CMC+GTEX	EMIC			0.611974		35460606	10.1016/j.ajhg.2022.04.004	Jiang eet all Am J Hum Genet	BRAIN
ARL3	P36405	694	CIS	BIP_PGC3_noukb	DECODE_Specific	+,NA		0.0071717	0.0071717	DECODE	DECODE	0.177535	26.8078	Deepression_Wray_tall	ARL3	Transcriptome	BRAIN DLPFC	MR	PsychENCODE	TwoSampleMR	0.03	0.02	0.0596		35296807	10.1038/s41380-022-01507-9	Deng et all Mol Psychiatry	BRAIN
ARL3	P36405	694	CIS	BIP_PGC3_noukb	DECODE_Specific	+,NA		0.0071717	0.0071717	DECODE	DECODE	0.177535	26.8078	Deepression_Wray_tall	ARL3	Proteiome	BLOOD	MR	AGES	TwoSampleMR	0.04	0.02	0.103		35296807	10.1038/s41380-022-01507-9	Deng et all Mol Psychiatry	BLOOD
ARL3	P36405	694	CIS	BIP_PGC3_noukb	DECODE_Specific	+,NA		0.0071717	0.0071717	DECODE	DECODE	0.177535	26.8078	SCZ	ARL3	Transcriptome/Proteiome		MR		TwoSampleMR			1.87√ó10-08		36114287	10.1038/s41386-022-01456-5	Liu et all Neuropsychopharmacology
ARL3	P36405	694	CIS	BIP_PGC3_noukb	DECODE_Specific	+,NA		0.0071717	0.0071717	DECODE	DECODE	0.177535	26.8078	SCZ PGC wave3	ARL3	Transcriptome	GTEX CEREBELLUM	JTI	GTEx	JTI	-0.1		2.54e-14		34628600	10.1038/s41588-020-0706-2	Zhou et all Mol Neurobiol	BRAIN
ARL3	P36405	694	CIS	BIP_PGC3_noukb	DECODE_Specific	+,NA		0.0071717	0.0071717	DECODE	DECODE	0.177535	26.8078	SCZ_PGC3	ARL3	Transcriptome	DLPFC	SMR	CMC+GTEX	SMR	0.224101	0.0606666	0.000220767		35460606	10.1016/j.ajhg.2022.04.004	Jiang eet all Am J Hum Genet	BRAIN
ARL3	P36405	694	CIS	BIP_PGC3_noukb	DECODE_Specific	+,NA		0.0071717	0.0071717	DECODE	DECODE	0.177535	26.8078	Bipolar disorder	ARL3	Proteiome	BRAIN DPFC+FRONTAL CORTEX	SMR	ROS/MAP+Banner+MSBB	SMR	0.124833	0.0337266	0.000214481		35882878	10.1038/s41467-022-31873-5	Wingo et all Nat Commun	BRAIN
ARL3	P36405	694	CIS	BIP_PGC3_noukb	DECODE_Specific	+,NA		0.0071717	0.0071717	DECODE	DECODE	0.177535	26.8078	SCZ.Clozuk.2018	ARL3	Transcriptome	BRAIN	SMR	PsychENCODE	SMR	0.0149816	0.0367837	0.684		30545856	10.1126/science.aat8127	Gandal et all science	BRAIN
ARL3	P36405	694	CIS	BIP_PGC3_noukb	DECODE_Specific	+,NA		0.0071717	0.0071717	DECODE	DECODE	0.177535	26.8078	BD.PGC.ruderferCell2018	ARL3	Transcriptome	BRAIN	SMR	PsychENCODE	SMR	0.0659102	0.0575067	0.251741		30545856	10.1126/science.aat8127	Gandal et all science	BRAIN
ARL3	P36405	694	CIS	BIP_PGC3_noukb	DECODE_Specific	+,NA		0.0071717	0.0071717	DECODE	DECODE	0.177535	26.8078	Depression Howard et all	ARL3	Proteiome	BRAIN DPFC	SMR	ROS/MAP	SMR	0.353838	0.226812	0.118749		33846625	10.1038/s41593-021-00832-6	Wingo Nat Neurosci	BRAIN
ARL3	P36405	694	CIS	BIP_PGC3_noukb	DECODE_Specific	+,NA		0.0071717	0.0071717	DECODE	DECODE	0.177535	26.8078	SCZ	ARL3	Proteiome	BLOOD	SMR	eQTLGen	SMR	-0.0385947	0.0427007	0.36608		37415601	10.3389/fgene.2023.1191264	Gedik et all Front Genet	BLOOD
ARL3	P36405	694	CIS	BIP_PGC3_noukb	DECODE_Specific	+,NA		0.0071717	0.0071717	DECODE	DECODE	0.177535	26.8078	MDD	ARL3	Proteiome	BRAIN	SMR	BrainMeta	SMR	0.0163486	0.0126393	0.195848		37415601	10.3389/fgene.2023.1191264	Gedik et all Front Genet	BRAIN
ARL3	P36405	694	CIS	BIP_PGC3_noukb	DECODE_Specific	+,NA		0.0071717	0.0071717	DECODE	DECODE	0.177535	26.8078	BIP	ARL3	Proteiome	BRAIN	SMR	BrainMeta	SMR	0.0204225	0.028669	0.476245		37415601	10.3389/fgene.2023.1191264	Gedik et all Front Genet	BRAIN
ARL3	P36405	694	CIS	BIP_PGC3_noukb	DECODE_Specific	+,NA		0.0071717	0.0071717	DECODE	DECODE	0.177535	26.8078	SCZ	ARL3	Proteiome	BRAIN	SMR	BrainMeta	SMR	0.0822779	0.023945	0.000590108		37415601	10.3389/fgene.2023.1191264	Gedik et all Front Genet	BRAIN
ARL3	P36405	694	CIS	BIP_PGC3_noukb	DECODE_Specific	+,NA		0.0071717	0.0071717	DECODE	DECODE	0.177535	26.8078	MDD	ARL3	Proteiome	BLOOD	SMR	eQTLGen	SMR	-0.0369218	0.0233352	0.113596		37415601	10.3389/fgene.2023.1191264	Gedik et all Front Genet	BLOOD
ARL3	P36405	694	CIS	BIP_PGC3_noukb	DECODE_Specific	+,NA		0.0071717	0.0071717	DECODE	DECODE	0.177535	26.8078	BIP	ARL3	Proteiome	BLOOD	SMR	eQTLGen	SMR	-0.0696623	0.0523319	0.183135		37415601	10.3389/fgene.2023.1191264	Gedik et all Front Genet	BLOOD
ARL3	P36405	694	CIS	BIP_PGC3_noukb	DECODE_Specific	+,NA		0.0071717	0.0071717	DECODE	DECODE	0.177535	26.8078	SCZ	ARL3	Proteiome	BLOOD	SMR	deCODE	SMR	0.463939	0.0547991	2.54e-17		37415601	10.3389/fgene.2023.1191264	Gedik et all Front Genet	BLOOD
ARL3	P36405	694	CIS	BIP_PGC3_noukb	DECODE_Specific	+,NA		0.0071717	0.0071717	DECODE	DECODE	0.177535	26.8078	MDD	ARL3	Proteiome	BRAIN	SMR	Wingo et al., 2022, in 722 samples	SMR	0.0146135	0.0107104	0.172436		37415601	10.3389/fgene.2023.1191264	Gedik et all Front Genet	BRAIN
ARL3	P36405	694	CIS	BIP_PGC3_noukb	DECODE_Specific	+,NA		0.0071717	0.0071717	DECODE	DECODE	0.177535	26.8078	BIP	ARL3	Proteiome	BRAIN	SMR	Wingo et al., 2022, in 722 samples	SMR	0.0956046	0.0232848	4.03e-05		37415601	10.3389/fgene.2023.1191264	Gedik et all Front Genet	BRAIN
ARL3	P36405	694	CIS	BIP_PGC3_noukb	DECODE_Specific	+,NA		0.0071717	0.0071717	DECODE	DECODE	0.177535	26.8078	SCZ	ARL3	Proteiome	BRAIN	SMR	Wingo et al., 2022, in 722 samples	SMR	0.151186	0.0194519	7.71e-15		37415601	10.3389/fgene.2023.1191264	Gedik et all Front Genet	BRAIN
ARL3	P36405	694	CIS	BIP_PGC3_noukb	DECODE_Specific	+,NA		0.0071717	0.0071717	DECODE	DECODE	0.177535	26.8078	MDD	ARL3	Proteiome	BLOOD	SMR	deCODE	SMR	0.0470588	0.0328778	0.152337		37415601	10.3389/fgene.2023.1191264	Gedik et all Front Genet	BLOOD
ARL3	P36405	694	CIS	BIP_PGC3_noukb	DECODE_Specific	+,NA		0.0071717	0.0071717	DECODE	DECODE	0.177535	26.8078	BIP	ARL3	Proteiome	BLOOD	SMR	deCODE	SMR	0.297062	0.070459	2.49e-05		37415601	10.3389/fgene.2023.1191264	Gedik et all Front Genet	BLOOD
ARL3	P36405	694	CIS	BIP_PGC3_noukb	DECODE_Specific	+,NA		0.0071717	0.0071717	DECODE	DECODE	0.177535	26.8078	SCZ	ARL3	Transcriptome	TW_BRAIN_CEREBELLUM	TWAS	TW_Brain_Cerebellum		-0.108454		8.36059e-09		31086352	10.1038/s41588-019-0409-8	R_Gamazon et al Nat Genet	BRAIN
ARL3	P36405	694	CIS	BIP_PGC3_noukb	DECODE_Specific	+,NA		0.0071717	0.0071717	DECODE	DECODE	0.177535	26.8078	SCZ	ARL3	Transcriptome	BRAIN_DLPFC	TWAS	CMC	FUSION	1.13906		0.255		31691811	10.1093/hmg/ddz253	Hall et al Hum Mol Genet	BRAIN
ARL3	P36405	694	CIS	BIP_PGC3_noukb	DECODE_Specific	+,NA		0.0071717	0.0071717	DECODE	DECODE	0.177535	26.8078	SCZ.Clozuk.2018	ARL3	Transcriptome	BRAIN	TWAS	PsychENCODE	FUSION	0.93361		0.351		30545856	10.1126/science.aat8127	Gandal et all science	BRAIN
ARL3	P36405	694	CIS	BIP_PGC3_noukb	DECODE_Specific	+,NA		0.0071717	0.0071717	DECODE	DECODE	0.177535	26.8078	BD.PGC.ruderferCell2018	ARL3	Transcriptome	BRAIN	TWAS	PsychENCODE	FUSION	0.802662		0.422		30545856	10.1126/science.aat8127	Gandal et all science	BRAIN
ARL3	P36405	694	CIS	BIP_PGC3_noukb	DECODE_Specific	+,NA		0.0071717	0.0071717	DECODE	DECODE	0.177535	26.8078	SCZ_PGC2+CLOZUK	ARL3	Transcriptome	DLPFC	TWAS	Collado-Torres	FUSION	5.16843		2.36e-07		31174959	10.1016/j.neuron.2019.05.013	ColladoTorres_neuron_twas etal. Neuron	BRAIN
ARL3	P36405	694	CIS	BIP_PGC3_noukb	DECODE_Specific	+,NA		0.0071717	0.0071717	DECODE	DECODE	0.177535	26.8078	SCZ_PGC2+CLOZUK	ARL3	Transcriptome	DLPFC	TWAS	Collado-Torres	FUSION	-4.83166		1.35e-06		31174959	10.1016/j.neuron.2019.05.013	ColladoTorres_neuron_twas etal. Neuron	BRAIN
ARL3	P36405	694	CIS	BIP_PGC3_noukb	DECODE_Specific	+,NA		0.0071717	0.0071717	DECODE	DECODE	0.177535	26.8078	SCZ_PGC2+CLOZUK	ARL3	Transcriptome	HIPPO	TWAS	Collado-Torres	FUSION	6.37928		1.78e-10		31174959	10.1016/j.neuron.2019.05.013	ColladoTorres_neuron_twas etal. Neuron	BRAIN
ARL3	P36405	694	CIS	BIP_PGC3_noukb	DECODE_Specific	+,NA		0.0071717	0.0071717	DECODE	DECODE	0.177535	26.8078	SCZ_PGC2	ARL3	Transcriptome	DLPFC	TWAS	Collado-Torres	FUSION	-4.21526		2.49e-05		31174959	10.1016/j.neuron.2019.05.013	ColladoTorres_neuron_twas etal. Neuron	BRAIN
ARL3	P36405	694	CIS	BIP_PGC3_noukb	DECODE_Specific	+,NA		0.0071717	0.0071717	DECODE	DECODE	0.177535	26.8078	SCZ_PGC2	ARL3	Transcriptome	DLPFC	TWAS	Collado-Torres	FUSION	3.86646		0.00011		31174959	10.1016/j.neuron.2019.05.013	ColladoTorres_neuron_twas etal. Neuron	BRAIN
ARL3	P36405	694	CIS	BIP_PGC3_noukb	DECODE_Specific	+,NA		0.0071717	0.0071717	DECODE	DECODE	0.177535	26.8078	SCZ_PGC2	ARL3	Transcriptome	HIPPO	TWAS	Collado-Torres	FUSION	6.08492		1.17e-09		31174959	10.1016/j.neuron.2019.05.013	ColladoTorres_neuron_twas etal. Neuron	BRAIN
ARL3	P36405	694	CIS	BIP_PGC3_noukb	DECODE_Specific	+,NA		0.0071717	0.0071717	DECODE	DECODE	0.177535	26.8078	SCZ_PGC2	ARL3	Transcriptome	PERIPHERAL BLOOD	TWAS	YFS		-5.8769		4.18021e-09		29632383	10.1038/s41588-018-0092-1	Gusev eet all Nat Genet	BLOOD
ARL3	P36405	694	CIS	BIP_PGC3_noukb	DECODE_Specific	+,NA		0.0071717	0.0071717	DECODE	DECODE	0.177535	26.8078	SCZ_PGC2	ARL3	Transcriptome	DLPFC	TWAS	CMC-splicing		-5.32552		1.00665e-07		29632383	10.1038/s41588-018-0092-1	Gusev eet all Nat Genet	BRAIN
ARL3	P36405	694	CIS	BIP_PGC3_noukb	DECODE_Specific	+,NA		0.0071717	0.0071717	DECODE	DECODE	0.177535	26.8078	SCZ1	ARL3	Transcriptome		TWAS	YFS	aSPU			6.1e-06		29411426	10.1002/gepi.22110	Wu et all Genet Epidemiol
ARL3	P36405	694	CIS	BIP_PGC3_noukb	DECODE_Specific	+,NA		0.0071717	0.0071717	DECODE	DECODE	0.177535	26.8078	SCZ1	ARL3	Transcriptome		TWAS	YFS	TWAS			2.77586e-06		29411426	10.1002/gepi.22110	Wu et all Genet Epidemiol
ARL3	P36405	694	CIS	BIP_PGC3_noukb	DECODE_Specific	+,NA		0.0071717	0.0071717	DECODE	DECODE	0.177535	26.8078	SCZ1	ARL3	Transcriptome		TWAS	YFS	SSU			4.23163e-05		29411426	10.1002/gepi.22110	Wu et all Genet Epidemiol
ARL3	P36405	694	CIS	BIP_PGC3_noukb	DECODE_Specific	+,NA		0.0071717	0.0071717	DECODE	DECODE	0.177535	26.8078	SCZ2	ARL3	Transcriptome		TWAS	YFS	aSPU			1e-07		29411426	10.1002/gepi.22110	Wu et all Genet Epidemiol
ARL3	P36405	694	CIS	BIP_PGC3_noukb	DECODE_Specific	+,NA		0.0071717	0.0071717	DECODE	DECODE	0.177535	26.8078	SCZ2	ARL3	Transcriptome		TWAS	YFS	TWAS			1.06459e-08		29411426	10.1002/gepi.22110	Wu et all Genet Epidemiol
ARL3	P36405	694	CIS	BIP_PGC3_noukb	DECODE_Specific	+,NA		0.0071717	0.0071717	DECODE	DECODE	0.177535	26.8078	SCZ2	ARL3	Transcriptome		TWAS	YFS	SSU			7.54236e-09		29411426	10.1002/gepi.22110	Wu et all Genet Epidemiol
ARL3	P36405	694	CIS	BIP_PGC3_noukb	DECODE_Specific	+,NA		0.0071717	0.0071717	DECODE	DECODE	0.177535	26.8078	Bipolar disorder	ARL3	Proteiome	BRAIN DPFC+FRONTAL CORTEX	TWAS	ROS/MAP+Banner+MSBB	FUSION	3.6372		0.000276		35882878	10.1038/s41467-022-31873-5	Wingo et all Nat Commun	BRAIN
ARL3	P36405	694	CIS	BIP_PGC3_noukb	DECODE_Specific	+,NA		0.0071717	0.0071717	DECODE	DECODE	0.177535	26.8078	Depression Howard et all	ARL3	Proteiome	BRAIN DPFC	PWAS	ROS/MAP	FUSION	1.3313		0.183		33846625	10.1038/s41593-021-00832-6	Wingo Nat Neurosci	BRAIN
ARL3	P36405	694	CIS	BIP_PGC3_noukb	DECODE_Specific	+,NA		0.0071717	0.0071717	DECODE	DECODE	0.177535	26.8078	Depression Howard et all	ARL3	Transcriptome	BRAIN DPFC	TWAS	dPFC of 152 participants of European descent	FUSION	1.7653		0.0775		33846625	10.1038/s41593-021-00832-6	Wingo Nat Neurosci	BRAIN
ARL3	P36405	694	CIS	BIP_PGC3_noukb	DECODE_Specific	+,NA		0.0071717	0.0071717	DECODE	DECODE	0.177535	26.8078	Depression Howard et all	ARL3	Proteiome	BRAIN	PWAS	ROS/MAP	FUSION	2.03163		0.0422		33846625	10.1038/s41593-021-00832-6	Wingo Nat Neurosci	BRAIN
ARL3	P36405	694	CIS	BIP_PGC3_noukb	DECODE_Specific	+,NA		0.0071717	0.0071717	DECODE	DECODE	0.177535	26.8078	PGC3_SCZ	ARL3	Transcriptome	DA	SMR	Bryois_J_et_al_(35915177)	SMR			1.53e-07		36805283	10.1093/schbul/sbad002	Wu Y et al	Brain
ARL3	P36405	694	CIS	BIP_PGC3_noukb	DECODE_Specific	+,NA		0.0071717	0.0071717	DECODE	DECODE	0.177535	26.8078	PGC3_SCZ	ARL3	Transcriptome	Sert	SMR	Bryois_J_et_al_(35915177)	SMR			4.49e-07		36805283	10.1093/schbul/sbad002	Wu Y et al	Brain
ARL3	P36405	694	CIS	BIP_PGC3_noukb	DECODE_Specific	+,NA		0.0071717	0.0071717	DECODE	DECODE	0.177535	26.8078	Schizophrenia	ARL3	Transcriptome	GTEx Artery, aorta	SMR	GTEx Artery, aorta	SMR	0.190747	0.047138	5.19695e-05		28552197	10.1016/j.ajhg.2017.04.016	Hauberg ME et al	Multitissue
ARL3	P36405	694	CIS	BIP_PGC3_noukb	DECODE_Specific	+,NA		0.0071717	0.0071717	DECODE	DECODE	0.177535	26.8078	Schizophrenia	ARL3	Transcriptome	GTEx Fibroblasts, transformed	SMR	GTEx Fibroblasts, transformed	SMR	0.472161	0.109796	1.70535e-05		28552197	10.1016/j.ajhg.2017.04.016	Hauberg ME et al	Multitissue
ARL3	P36405	694	CIS	BIP_PGC3_noukb	DECODE_Specific	+,NA		0.0071717	0.0071717	DECODE	DECODE	0.177535	26.8078	Schizophrenia	ARL3	Transcriptome	YFS	TWAS	YFS	GCTA			4.18012e-09		28238358	10.1016/j.ajhg.2017.01.031	Mancuso N	Multitissue
ARL3	P36405	694	CIS	BIP_PGC3_noukb	DECODE_Specific	+,NA		0.0071717	0.0071717	DECODE	DECODE	0.177535	26.8078	SCZ	ARL3	Proteome	dorsolateral prefrontal cortex	TWAS, Coloc	Banner	Fusion, Coloc-R			2.2e-17	0.99	34454697	10.1016/j.biopsych.2021.06.022	Liu J	Brain
ARL3	P36405	694	CIS	BIP_PGC3_noukb	DECODE_Specific	+,NA		0.0071717	0.0071717	DECODE	DECODE	0.177535	26.8078	SCZ	ARL3	Proteome	Brain	TWAS, Coloc	Rosmap	Fusion, Coloc-R			2.69e-12	0.977	34454697	10.1016/j.biopsych.2021.06.022	Liu J	Brain
ARL3	P36405	694	CIS	Cognition_Meta	DECODE_Specific	+,NA		0.144307	0.144307	DECODE	DECODE	0.769499	539.419	SCZ	ARL3	Proteome	PLASMA	MR	deCODE	TwoSampleMR	0.450017	0.0466387	4.96333e-22		37085628	10.1007/s00439-023-02562-0	Dang et al Human Genetics	BLOOD
ARL3	P36405	694	CIS	Cognition_Meta	DECODE_Specific	+,NA		0.144307	0.144307	DECODE	DECODE	0.769499	539.419	BIP	ARL3	Proteome	PLASMA	MR	deCODE	TwoSampleMR	0.297062	0.0684874	1.44133e-05		37085628	10.1007/s00439-023-02562-0	Dang et al Human Genetics	BLOOD
ARL3	P36405	694	CIS	Cognition_Meta	DECODE_Specific	+,NA		0.144307	0.144307	DECODE	DECODE	0.769499	539.419	MDD	ARL3	Proteome	PLASMA	MR	deCODE	TwoSampleMR	0.0600915	0.0265109	0.02341		37085628	10.1007/s00439-023-02562-0	Dang et al Human Genetics	BLOOD
ARL3	P36405	694	CIS	Cognition_Meta	DECODE_Specific	+,NA		0.144307	0.144307	DECODE	DECODE	0.769499	539.419	Bipolar disorder	ARL3	Proteome	PLASMA	MR	AGES	TwoSampleMR	0.189767	0.0447514	2.2306e-05		36280454	https://doi.org/10.1016/j.biopsych.2022.08.015	Lu et al Biol Psychiatry	BLOOD
ARL3	P36405	694	CIS	Cognition_Meta	DECODE_Specific	+,NA		0.144307	0.144307	DECODE	DECODE	0.769499	539.419	Bipolar disorder	ARL3	Proteome	PLASMA	MR	FENLAND	TwoSampleMR	0.193125	0.0446281	1.50864e-05		36280454	https://doi.org/10.1016/j.biopsych.2022.08.015	Lu et al Biol Psychiatry	BLOOD
ARL3	P36405	694	CIS	Cognition_Meta	DECODE_Specific	+,NA		0.144307	0.144307	DECODE	DECODE	0.769499	539.419	Major depressive disorder	ARL3	Proteome	PLASMA	MR	AGES	TwoSampleMR	0.0350829	0.021547	0.103481		36280454	https://doi.org/10.1016/j.biopsych.2022.08.015	Lu et al Biol Psychiatry	BLOOD
ARL3	P36405	694	CIS	Cognition_Meta	DECODE_Specific	+,NA		0.144307	0.144307	DECODE	DECODE	0.769499	539.419	Major depressive disorder	ARL3	Proteome	PLASMA	MR	FENLAND	TwoSampleMR	0.0300276	0.0214876	0.162282		36280454	https://doi.org/10.1016/j.biopsych.2022.08.015	Lu et al Biol Psychiatry	BLOOD
ARL3	P36405	694	CIS	Cognition_Meta	DECODE_Specific	+,NA		0.144307	0.144307	DECODE	DECODE	0.769499	539.419	Schizophrenia	ARL3	Proteome	PLASMA	MR	AGES	TwoSampleMR	0.304689	0.031768	8.71758e-22		36280454	https://doi.org/10.1016/j.biopsych.2022.08.015	Lu et al Biol Psychiatry	BLOOD
ARL3	P36405	694	CIS	Cognition_Meta	DECODE_Specific	+,NA		0.144307	0.144307	DECODE	DECODE	0.769499	539.419	Schizophrenia	ARL3	Proteome	PLASMA	MR	FENLAND	TwoSampleMR	0.304688	0.0316804	6.74217e-22		36280454	https://doi.org/10.1016/j.biopsych.2022.08.015	Lu et al Biol Psychiatry	BLOOD
ARL3	P36405	694	CIS	Cognition_Meta	DECODE_Specific	+,NA		0.144307	0.144307	DECODE	DECODE	0.769499	539.419	SCZ_PGC3	ARL3	Transcriptome	DLPFC	MR	CMC+GTEX	MendelianRandomization			0.196834		35460606	10.1016/j.ajhg.2022.04.004	Jiang eet all Am J Hum Genet	BRAIN
ARL3	P36405	694	CIS	Cognition_Meta	DECODE_Specific	+,NA		0.144307	0.144307	DECODE	DECODE	0.769499	539.419	SCZ_PGC3	ARL3	Transcriptome	DLPFC	MR	CMC+GTEX	MendelianRandomization			0.088977		35460606	10.1016/j.ajhg.2022.04.004	Jiang eet all Am J Hum Genet	BRAIN
ARL3	P36405	694	CIS	Cognition_Meta	DECODE_Specific	+,NA		0.144307	0.144307	DECODE	DECODE	0.769499	539.419	SCZ_PGC3	ARL3	Transcriptome	DLPFC	MR	CMC+GTEX	MendelianRandomization			0.0356243		35460606	10.1016/j.ajhg.2022.04.004	Jiang eet all Am J Hum Genet	BRAIN
ARL3	P36405	694	CIS	Cognition_Meta	DECODE_Specific	+,NA		0.144307	0.144307	DECODE	DECODE	0.769499	539.419	SCZ_PGC3	ARL3	Transcriptome	DLPFC	MR	CMC+GTEX	EMIC			0.00434533		35460606	10.1016/j.ajhg.2022.04.004	Jiang eet all Am J Hum Genet	BRAIN
ARL3	P36405	694	CIS	Cognition_Meta	DECODE_Specific	+,NA		0.144307	0.144307	DECODE	DECODE	0.769499	539.419	BIP_2019_Stahl_etall	ARL3	Transcriptome	DLPFC	MR	CMC+GTEX	MendelianRandomization			0.884364		35460606	10.1016/j.ajhg.2022.04.004	Jiang eet all Am J Hum Genet	BRAIN
ARL3	P36405	694	CIS	Cognition_Meta	DECODE_Specific	+,NA		0.144307	0.144307	DECODE	DECODE	0.769499	539.419	BIP_2019_Stahl_etall	ARL3	Transcriptome	DLPFC	MR	CMC+GTEX	MendelianRandomization			0.860441		35460606	10.1016/j.ajhg.2022.04.004	Jiang eet all Am J Hum Genet	BRAIN
ARL3	P36405	694	CIS	Cognition_Meta	DECODE_Specific	+,NA		0.144307	0.144307	DECODE	DECODE	0.769499	539.419	BIP_2019_Stahl_etall	ARL3	Transcriptome	DLPFC	MR	CMC+GTEX	MendelianRandomization			0.107142		35460606	10.1016/j.ajhg.2022.04.004	Jiang eet all Am J Hum Genet	BRAIN
ARL3	P36405	694	CIS	Cognition_Meta	DECODE_Specific	+,NA		0.144307	0.144307	DECODE	DECODE	0.769499	539.419	BIP_2019_Stahl_etall	ARL3	Transcriptome	DLPFC	MR	CMC+GTEX	EMIC			0.611974		35460606	10.1016/j.ajhg.2022.04.004	Jiang eet all Am J Hum Genet	BRAIN
ARL3	P36405	694	CIS	Cognition_Meta	DECODE_Specific	+,NA		0.144307	0.144307	DECODE	DECODE	0.769499	539.419	Deepression_Wray_tall	ARL3	Transcriptome	BRAIN DLPFC	MR	PsychENCODE	TwoSampleMR	0.03	0.02	0.0596		35296807	10.1038/s41380-022-01507-9	Deng et all Mol Psychiatry	BRAIN
ARL3	P36405	694	CIS	Cognition_Meta	DECODE_Specific	+,NA		0.144307	0.144307	DECODE	DECODE	0.769499	539.419	Deepression_Wray_tall	ARL3	Proteiome	BLOOD	MR	AGES	TwoSampleMR	0.04	0.02	0.103		35296807	10.1038/s41380-022-01507-9	Deng et all Mol Psychiatry	BLOOD
ARL3	P36405	694	CIS	Cognition_Meta	DECODE_Specific	+,NA		0.144307	0.144307	DECODE	DECODE	0.769499	539.419	SCZ	ARL3	Transcriptome/Proteiome		MR		TwoSampleMR			1.87√ó10-08		36114287	10.1038/s41386-022-01456-5	Liu et all Neuropsychopharmacology
ARL3	P36405	694	CIS	Cognition_Meta	DECODE_Specific	+,NA		0.144307	0.144307	DECODE	DECODE	0.769499	539.419	SCZ PGC wave3	ARL3	Transcriptome	GTEX CEREBELLUM	JTI	GTEx	JTI	-0.1		2.54e-14		34628600	10.1038/s41588-020-0706-2	Zhou et all Mol Neurobiol	BRAIN
ARL3	P36405	694	CIS	Cognition_Meta	DECODE_Specific	+,NA		0.144307	0.144307	DECODE	DECODE	0.769499	539.419	SCZ_PGC3	ARL3	Transcriptome	DLPFC	SMR	CMC+GTEX	SMR	0.224101	0.0606666	0.000220767		35460606	10.1016/j.ajhg.2022.04.004	Jiang eet all Am J Hum Genet	BRAIN
ARL3	P36405	694	CIS	Cognition_Meta	DECODE_Specific	+,NA		0.144307	0.144307	DECODE	DECODE	0.769499	539.419	Bipolar disorder	ARL3	Proteiome	BRAIN DPFC+FRONTAL CORTEX	SMR	ROS/MAP+Banner+MSBB	SMR	0.124833	0.0337266	0.000214481		35882878	10.1038/s41467-022-31873-5	Wingo et all Nat Commun	BRAIN
ARL3	P36405	694	CIS	Cognition_Meta	DECODE_Specific	+,NA		0.144307	0.144307	DECODE	DECODE	0.769499	539.419	SCZ.Clozuk.2018	ARL3	Transcriptome	BRAIN	SMR	PsychENCODE	SMR	0.0149816	0.0367837	0.684		30545856	10.1126/science.aat8127	Gandal et all science	BRAIN
ARL3	P36405	694	CIS	Cognition_Meta	DECODE_Specific	+,NA		0.144307	0.144307	DECODE	DECODE	0.769499	539.419	BD.PGC.ruderferCell2018	ARL3	Transcriptome	BRAIN	SMR	PsychENCODE	SMR	0.0659102	0.0575067	0.251741		30545856	10.1126/science.aat8127	Gandal et all science	BRAIN
ARL3	P36405	694	CIS	Cognition_Meta	DECODE_Specific	+,NA		0.144307	0.144307	DECODE	DECODE	0.769499	539.419	Depression Howard et all	ARL3	Proteiome	BRAIN DPFC	SMR	ROS/MAP	SMR	0.353838	0.226812	0.118749		33846625	10.1038/s41593-021-00832-6	Wingo Nat Neurosci	BRAIN
ARL3	P36405	694	CIS	Cognition_Meta	DECODE_Specific	+,NA		0.144307	0.144307	DECODE	DECODE	0.769499	539.419	SCZ	ARL3	Proteiome	BLOOD	SMR	eQTLGen	SMR	-0.0385947	0.0427007	0.36608		37415601	10.3389/fgene.2023.1191264	Gedik et all Front Genet	BLOOD
ARL3	P36405	694	CIS	Cognition_Meta	DECODE_Specific	+,NA		0.144307	0.144307	DECODE	DECODE	0.769499	539.419	MDD	ARL3	Proteiome	BRAIN	SMR	BrainMeta	SMR	0.0163486	0.0126393	0.195848		37415601	10.3389/fgene.2023.1191264	Gedik et all Front Genet	BRAIN
ARL3	P36405	694	CIS	Cognition_Meta	DECODE_Specific	+,NA		0.144307	0.144307	DECODE	DECODE	0.769499	539.419	BIP	ARL3	Proteiome	BRAIN	SMR	BrainMeta	SMR	0.0204225	0.028669	0.476245		37415601	10.3389/fgene.2023.1191264	Gedik et all Front Genet	BRAIN
ARL3	P36405	694	CIS	Cognition_Meta	DECODE_Specific	+,NA		0.144307	0.144307	DECODE	DECODE	0.769499	539.419	SCZ	ARL3	Proteiome	BRAIN	SMR	BrainMeta	SMR	0.0822779	0.023945	0.000590108		37415601	10.3389/fgene.2023.1191264	Gedik et all Front Genet	BRAIN
ARL3	P36405	694	CIS	Cognition_Meta	DECODE_Specific	+,NA		0.144307	0.144307	DECODE	DECODE	0.769499	539.419	MDD	ARL3	Proteiome	BLOOD	SMR	eQTLGen	SMR	-0.0369218	0.0233352	0.113596		37415601	10.3389/fgene.2023.1191264	Gedik et all Front Genet	BLOOD
ARL3	P36405	694	CIS	Cognition_Meta	DECODE_Specific	+,NA		0.144307	0.144307	DECODE	DECODE	0.769499	539.419	BIP	ARL3	Proteiome	BLOOD	SMR	eQTLGen	SMR	-0.0696623	0.0523319	0.183135		37415601	10.3389/fgene.2023.1191264	Gedik et all Front Genet	BLOOD
ARL3	P36405	694	CIS	Cognition_Meta	DECODE_Specific	+,NA		0.144307	0.144307	DECODE	DECODE	0.769499	539.419	SCZ	ARL3	Proteiome	BLOOD	SMR	deCODE	SMR	0.463939	0.0547991	2.54e-17		37415601	10.3389/fgene.2023.1191264	Gedik et all Front Genet	BLOOD
ARL3	P36405	694	CIS	Cognition_Meta	DECODE_Specific	+,NA		0.144307	0.144307	DECODE	DECODE	0.769499	539.419	MDD	ARL3	Proteiome	BRAIN	SMR	Wingo et al., 2022, in 722 samples	SMR	0.0146135	0.0107104	0.172436		37415601	10.3389/fgene.2023.1191264	Gedik et all Front Genet	BRAIN
ARL3	P36405	694	CIS	Cognition_Meta	DECODE_Specific	+,NA		0.144307	0.144307	DECODE	DECODE	0.769499	539.419	BIP	ARL3	Proteiome	BRAIN	SMR	Wingo et al., 2022, in 722 samples	SMR	0.0956046	0.0232848	4.03e-05		37415601	10.3389/fgene.2023.1191264	Gedik et all Front Genet	BRAIN
ARL3	P36405	694	CIS	Cognition_Meta	DECODE_Specific	+,NA		0.144307	0.144307	DECODE	DECODE	0.769499	539.419	SCZ	ARL3	Proteiome	BRAIN	SMR	Wingo et al., 2022, in 722 samples	SMR	0.151186	0.0194519	7.71e-15		37415601	10.3389/fgene.2023.1191264	Gedik et all Front Genet	BRAIN
ARL3	P36405	694	CIS	Cognition_Meta	DECODE_Specific	+,NA		0.144307	0.144307	DECODE	DECODE	0.769499	539.419	MDD	ARL3	Proteiome	BLOOD	SMR	deCODE	SMR	0.0470588	0.0328778	0.152337		37415601	10.3389/fgene.2023.1191264	Gedik et all Front Genet	BLOOD
ARL3	P36405	694	CIS	Cognition_Meta	DECODE_Specific	+,NA		0.144307	0.144307	DECODE	DECODE	0.769499	539.419	BIP	ARL3	Proteiome	BLOOD	SMR	deCODE	SMR	0.297062	0.070459	2.49e-05		37415601	10.3389/fgene.2023.1191264	Gedik et all Front Genet	BLOOD
ARL3	P36405	694	CIS	Cognition_Meta	DECODE_Specific	+,NA		0.144307	0.144307	DECODE	DECODE	0.769499	539.419	SCZ	ARL3	Transcriptome	TW_BRAIN_CEREBELLUM	TWAS	TW_Brain_Cerebellum		-0.108454		8.36059e-09		31086352	10.1038/s41588-019-0409-8	R_Gamazon et al Nat Genet	BRAIN
ARL3	P36405	694	CIS	Cognition_Meta	DECODE_Specific	+,NA		0.144307	0.144307	DECODE	DECODE	0.769499	539.419	SCZ	ARL3	Transcriptome	BRAIN_DLPFC	TWAS	CMC	FUSION	1.13906		0.255		31691811	10.1093/hmg/ddz253	Hall et al Hum Mol Genet	BRAIN
ARL3	P36405	694	CIS	Cognition_Meta	DECODE_Specific	+,NA		0.144307	0.144307	DECODE	DECODE	0.769499	539.419	SCZ.Clozuk.2018	ARL3	Transcriptome	BRAIN	TWAS	PsychENCODE	FUSION	0.93361		0.351		30545856	10.1126/science.aat8127	Gandal et all science	BRAIN
ARL3	P36405	694	CIS	Cognition_Meta	DECODE_Specific	+,NA		0.144307	0.144307	DECODE	DECODE	0.769499	539.419	BD.PGC.ruderferCell2018	ARL3	Transcriptome	BRAIN	TWAS	PsychENCODE	FUSION	0.802662		0.422		30545856	10.1126/science.aat8127	Gandal et all science	BRAIN
ARL3	P36405	694	CIS	Cognition_Meta	DECODE_Specific	+,NA		0.144307	0.144307	DECODE	DECODE	0.769499	539.419	SCZ_PGC2+CLOZUK	ARL3	Transcriptome	DLPFC	TWAS	Collado-Torres	FUSION	5.16843		2.36e-07		31174959	10.1016/j.neuron.2019.05.013	ColladoTorres_neuron_twas etal. Neuron	BRAIN
ARL3	P36405	694	CIS	Cognition_Meta	DECODE_Specific	+,NA		0.144307	0.144307	DECODE	DECODE	0.769499	539.419	SCZ_PGC2+CLOZUK	ARL3	Transcriptome	DLPFC	TWAS	Collado-Torres	FUSION	-4.83166		1.35e-06		31174959	10.1016/j.neuron.2019.05.013	ColladoTorres_neuron_twas etal. Neuron	BRAIN
ARL3	P36405	694	CIS	Cognition_Meta	DECODE_Specific	+,NA		0.144307	0.144307	DECODE	DECODE	0.769499	539.419	SCZ_PGC2+CLOZUK	ARL3	Transcriptome	HIPPO	TWAS	Collado-Torres	FUSION	6.37928		1.78e-10		31174959	10.1016/j.neuron.2019.05.013	ColladoTorres_neuron_twas etal. Neuron	BRAIN
ARL3	P36405	694	CIS	Cognition_Meta	DECODE_Specific	+,NA		0.144307	0.144307	DECODE	DECODE	0.769499	539.419	SCZ_PGC2	ARL3	Transcriptome	DLPFC	TWAS	Collado-Torres	FUSION	-4.21526		2.49e-05		31174959	10.1016/j.neuron.2019.05.013	ColladoTorres_neuron_twas etal. Neuron	BRAIN
ARL3	P36405	694	CIS	Cognition_Meta	DECODE_Specific	+,NA		0.144307	0.144307	DECODE	DECODE	0.769499	539.419	SCZ_PGC2	ARL3	Transcriptome	DLPFC	TWAS	Collado-Torres	FUSION	3.86646		0.00011		31174959	10.1016/j.neuron.2019.05.013	ColladoTorres_neuron_twas etal. Neuron	BRAIN
ARL3	P36405	694	CIS	Cognition_Meta	DECODE_Specific	+,NA		0.144307	0.144307	DECODE	DECODE	0.769499	539.419	SCZ_PGC2	ARL3	Transcriptome	HIPPO	TWAS	Collado-Torres	FUSION	6.08492		1.17e-09		31174959	10.1016/j.neuron.2019.05.013	ColladoTorres_neuron_twas etal. Neuron	BRAIN
ARL3	P36405	694	CIS	Cognition_Meta	DECODE_Specific	+,NA		0.144307	0.144307	DECODE	DECODE	0.769499	539.419	SCZ_PGC2	ARL3	Transcriptome	PERIPHERAL BLOOD	TWAS	YFS		-5.8769		4.18021e-09		29632383	10.1038/s41588-018-0092-1	Gusev eet all Nat Genet	BLOOD
ARL3	P36405	694	CIS	Cognition_Meta	DECODE_Specific	+,NA		0.144307	0.144307	DECODE	DECODE	0.769499	539.419	SCZ_PGC2	ARL3	Transcriptome	DLPFC	TWAS	CMC-splicing		-5.32552		1.00665e-07		29632383	10.1038/s41588-018-0092-1	Gusev eet all Nat Genet	BRAIN
ARL3	P36405	694	CIS	Cognition_Meta	DECODE_Specific	+,NA		0.144307	0.144307	DECODE	DECODE	0.769499	539.419	SCZ1	ARL3	Transcriptome		TWAS	YFS	aSPU			6.1e-06		29411426	10.1002/gepi.22110	Wu et all Genet Epidemiol
ARL3	P36405	694	CIS	Cognition_Meta	DECODE_Specific	+,NA		0.144307	0.144307	DECODE	DECODE	0.769499	539.419	SCZ1	ARL3	Transcriptome		TWAS	YFS	TWAS			2.77586e-06		29411426	10.1002/gepi.22110	Wu et all Genet Epidemiol
ARL3	P36405	694	CIS	Cognition_Meta	DECODE_Specific	+,NA		0.144307	0.144307	DECODE	DECODE	0.769499	539.419	SCZ1	ARL3	Transcriptome		TWAS	YFS	SSU			4.23163e-05		29411426	10.1002/gepi.22110	Wu et all Genet Epidemiol
ARL3	P36405	694	CIS	Cognition_Meta	DECODE_Specific	+,NA		0.144307	0.144307	DECODE	DECODE	0.769499	539.419	SCZ2	ARL3	Transcriptome		TWAS	YFS	aSPU			1e-07		29411426	10.1002/gepi.22110	Wu et all Genet Epidemiol
ARL3	P36405	694	CIS	Cognition_Meta	DECODE_Specific	+,NA		0.144307	0.144307	DECODE	DECODE	0.769499	539.419	SCZ2	ARL3	Transcriptome		TWAS	YFS	TWAS			1.06459e-08		29411426	10.1002/gepi.22110	Wu et all Genet Epidemiol
ARL3	P36405	694	CIS	Cognition_Meta	DECODE_Specific	+,NA		0.144307	0.144307	DECODE	DECODE	0.769499	539.419	SCZ2	ARL3	Transcriptome		TWAS	YFS	SSU			7.54236e-09		29411426	10.1002/gepi.22110	Wu et all Genet Epidemiol
ARL3	P36405	694	CIS	Cognition_Meta	DECODE_Specific	+,NA		0.144307	0.144307	DECODE	DECODE	0.769499	539.419	Bipolar disorder	ARL3	Proteiome	BRAIN DPFC+FRONTAL CORTEX	TWAS	ROS/MAP+Banner+MSBB	FUSION	3.6372		0.000276		35882878	10.1038/s41467-022-31873-5	Wingo et all Nat Commun	BRAIN
ARL3	P36405	694	CIS	Cognition_Meta	DECODE_Specific	+,NA		0.144307	0.144307	DECODE	DECODE	0.769499	539.419	Depression Howard et all	ARL3	Proteiome	BRAIN DPFC	PWAS	ROS/MAP	FUSION	1.3313		0.183		33846625	10.1038/s41593-021-00832-6	Wingo Nat Neurosci	BRAIN
ARL3	P36405	694	CIS	Cognition_Meta	DECODE_Specific	+,NA		0.144307	0.144307	DECODE	DECODE	0.769499	539.419	Depression Howard et all	ARL3	Transcriptome	BRAIN DPFC	TWAS	dPFC of 152 participants of European descent	FUSION	1.7653		0.0775		33846625	10.1038/s41593-021-00832-6	Wingo Nat Neurosci	BRAIN
ARL3	P36405	694	CIS	Cognition_Meta	DECODE_Specific	+,NA		0.144307	0.144307	DECODE	DECODE	0.769499	539.419	Depression Howard et all	ARL3	Proteiome	BRAIN	PWAS	ROS/MAP	FUSION	2.03163		0.0422		33846625	10.1038/s41593-021-00832-6	Wingo Nat Neurosci	BRAIN
ARL3	P36405	694	CIS	Cognition_Meta	DECODE_Specific	+,NA		0.144307	0.144307	DECODE	DECODE	0.769499	539.419	PGC3_SCZ	ARL3	Transcriptome	DA	SMR	Bryois_J_et_al_(35915177)	SMR			1.53e-07		36805283	10.1093/schbul/sbad002	Wu Y et al	Brain
ARL3	P36405	694	CIS	Cognition_Meta	DECODE_Specific	+,NA		0.144307	0.144307	DECODE	DECODE	0.769499	539.419	PGC3_SCZ	ARL3	Transcriptome	Sert	SMR	Bryois_J_et_al_(35915177)	SMR			4.49e-07		36805283	10.1093/schbul/sbad002	Wu Y et al	Brain
ARL3	P36405	694	CIS	Cognition_Meta	DECODE_Specific	+,NA		0.144307	0.144307	DECODE	DECODE	0.769499	539.419	Schizophrenia	ARL3	Transcriptome	GTEx Artery, aorta	SMR	GTEx Artery, aorta	SMR	0.190747	0.047138	5.19695e-05		28552197	10.1016/j.ajhg.2017.04.016	Hauberg ME et al	Multitissue
ARL3	P36405	694	CIS	Cognition_Meta	DECODE_Specific	+,NA		0.144307	0.144307	DECODE	DECODE	0.769499	539.419	Schizophrenia	ARL3	Transcriptome	GTEx Fibroblasts, transformed	SMR	GTEx Fibroblasts, transformed	SMR	0.472161	0.109796	1.70535e-05		28552197	10.1016/j.ajhg.2017.04.016	Hauberg ME et al	Multitissue
ARL3	P36405	694	CIS	Cognition_Meta	DECODE_Specific	+,NA		0.144307	0.144307	DECODE	DECODE	0.769499	539.419	Schizophrenia	ARL3	Transcriptome	YFS	TWAS	YFS	GCTA			4.18012e-09		28238358	10.1016/j.ajhg.2017.01.031	Mancuso N	Multitissue
ARL3	P36405	694	CIS	Cognition_Meta	DECODE_Specific	+,NA		0.144307	0.144307	DECODE	DECODE	0.769499	539.419	SCZ	ARL3	Proteome	dorsolateral prefrontal cortex	TWAS, Coloc	Banner	Fusion, Coloc-R			2.2e-17	0.99	34454697	10.1016/j.biopsych.2021.06.022	Liu J	Brain
ARL3	P36405	694	CIS	Cognition_Meta	DECODE_Specific	+,NA		0.144307	0.144307	DECODE	DECODE	0.769499	539.419	SCZ	ARL3	Proteome	Brain	TWAS, Coloc	Rosmap	Fusion, Coloc-R			2.69e-12	0.977	34454697	10.1016/j.biopsych.2021.06.022	Liu J	Brain
ARL3	P36405	694	CIS	Depression_iPSYCH_2023	DECODE_Specific	+,NA		0.124497	0.124497	DECODE	DECODE	0.843064	465.371	SCZ	ARL3	Proteome	PLASMA	MR	deCODE	TwoSampleMR	0.450017	0.0466387	4.96333e-22		37085628	10.1007/s00439-023-02562-0	Dang et al Human Genetics	BLOOD
ARL3	P36405	694	CIS	Depression_iPSYCH_2023	DECODE_Specific	+,NA		0.124497	0.124497	DECODE	DECODE	0.843064	465.371	BIP	ARL3	Proteome	PLASMA	MR	deCODE	TwoSampleMR	0.297062	0.0684874	1.44133e-05		37085628	10.1007/s00439-023-02562-0	Dang et al Human Genetics	BLOOD
ARL3	P36405	694	CIS	Depression_iPSYCH_2023	DECODE_Specific	+,NA		0.124497	0.124497	DECODE	DECODE	0.843064	465.371	MDD	ARL3	Proteome	PLASMA	MR	deCODE	TwoSampleMR	0.0600915	0.0265109	0.02341		37085628	10.1007/s00439-023-02562-0	Dang et al Human Genetics	BLOOD
ARL3	P36405	694	CIS	Depression_iPSYCH_2023	DECODE_Specific	+,NA		0.124497	0.124497	DECODE	DECODE	0.843064	465.371	Bipolar disorder	ARL3	Proteome	PLASMA	MR	AGES	TwoSampleMR	0.189767	0.0447514	2.2306e-05		36280454	https://doi.org/10.1016/j.biopsych.2022.08.015	Lu et al Biol Psychiatry	BLOOD
ARL3	P36405	694	CIS	Depression_iPSYCH_2023	DECODE_Specific	+,NA		0.124497	0.124497	DECODE	DECODE	0.843064	465.371	Bipolar disorder	ARL3	Proteome	PLASMA	MR	FENLAND	TwoSampleMR	0.193125	0.0446281	1.50864e-05		36280454	https://doi.org/10.1016/j.biopsych.2022.08.015	Lu et al Biol Psychiatry	BLOOD
ARL3	P36405	694	CIS	Depression_iPSYCH_2023	DECODE_Specific	+,NA		0.124497	0.124497	DECODE	DECODE	0.843064	465.371	Major depressive disorder	ARL3	Proteome	PLASMA	MR	AGES	TwoSampleMR	0.0350829	0.021547	0.103481		36280454	https://doi.org/10.1016/j.biopsych.2022.08.015	Lu et al Biol Psychiatry	BLOOD
ARL3	P36405	694	CIS	Depression_iPSYCH_2023	DECODE_Specific	+,NA		0.124497	0.124497	DECODE	DECODE	0.843064	465.371	Major depressive disorder	ARL3	Proteome	PLASMA	MR	FENLAND	TwoSampleMR	0.0300276	0.0214876	0.162282		36280454	https://doi.org/10.1016/j.biopsych.2022.08.015	Lu et al Biol Psychiatry	BLOOD
ARL3	P36405	694	CIS	Depression_iPSYCH_2023	DECODE_Specific	+,NA		0.124497	0.124497	DECODE	DECODE	0.843064	465.371	Schizophrenia	ARL3	Proteome	PLASMA	MR	AGES	TwoSampleMR	0.304689	0.031768	8.71758e-22		36280454	https://doi.org/10.1016/j.biopsych.2022.08.015	Lu et al Biol Psychiatry	BLOOD
ARL3	P36405	694	CIS	Depression_iPSYCH_2023	DECODE_Specific	+,NA		0.124497	0.124497	DECODE	DECODE	0.843064	465.371	Schizophrenia	ARL3	Proteome	PLASMA	MR	FENLAND	TwoSampleMR	0.304688	0.0316804	6.74217e-22		36280454	https://doi.org/10.1016/j.biopsych.2022.08.015	Lu et al Biol Psychiatry	BLOOD
ARL3	P36405	694	CIS	Depression_iPSYCH_2023	DECODE_Specific	+,NA		0.124497	0.124497	DECODE	DECODE	0.843064	465.371	SCZ_PGC3	ARL3	Transcriptome	DLPFC	MR	CMC+GTEX	MendelianRandomization			0.196834		35460606	10.1016/j.ajhg.2022.04.004	Jiang eet all Am J Hum Genet	BRAIN
ARL3	P36405	694	CIS	Depression_iPSYCH_2023	DECODE_Specific	+,NA		0.124497	0.124497	DECODE	DECODE	0.843064	465.371	SCZ_PGC3	ARL3	Transcriptome	DLPFC	MR	CMC+GTEX	MendelianRandomization			0.088977		35460606	10.1016/j.ajhg.2022.04.004	Jiang eet all Am J Hum Genet	BRAIN
ARL3	P36405	694	CIS	Depression_iPSYCH_2023	DECODE_Specific	+,NA		0.124497	0.124497	DECODE	DECODE	0.843064	465.371	SCZ_PGC3	ARL3	Transcriptome	DLPFC	MR	CMC+GTEX	MendelianRandomization			0.0356243		35460606	10.1016/j.ajhg.2022.04.004	Jiang eet all Am J Hum Genet	BRAIN
ARL3	P36405	694	CIS	Depression_iPSYCH_2023	DECODE_Specific	+,NA		0.124497	0.124497	DECODE	DECODE	0.843064	465.371	SCZ_PGC3	ARL3	Transcriptome	DLPFC	MR	CMC+GTEX	EMIC			0.00434533		35460606	10.1016/j.ajhg.2022.04.004	Jiang eet all Am J Hum Genet	BRAIN
ARL3	P36405	694	CIS	Depression_iPSYCH_2023	DECODE_Specific	+,NA		0.124497	0.124497	DECODE	DECODE	0.843064	465.371	BIP_2019_Stahl_etall	ARL3	Transcriptome	DLPFC	MR	CMC+GTEX	MendelianRandomization			0.884364		35460606	10.1016/j.ajhg.2022.04.004	Jiang eet all Am J Hum Genet	BRAIN
ARL3	P36405	694	CIS	Depression_iPSYCH_2023	DECODE_Specific	+,NA		0.124497	0.124497	DECODE	DECODE	0.843064	465.371	BIP_2019_Stahl_etall	ARL3	Transcriptome	DLPFC	MR	CMC+GTEX	MendelianRandomization			0.860441		35460606	10.1016/j.ajhg.2022.04.004	Jiang eet all Am J Hum Genet	BRAIN
ARL3	P36405	694	CIS	Depression_iPSYCH_2023	DECODE_Specific	+,NA		0.124497	0.124497	DECODE	DECODE	0.843064	465.371	BIP_2019_Stahl_etall	ARL3	Transcriptome	DLPFC	MR	CMC+GTEX	MendelianRandomization			0.107142		35460606	10.1016/j.ajhg.2022.04.004	Jiang eet all Am J Hum Genet	BRAIN
ARL3	P36405	694	CIS	Depression_iPSYCH_2023	DECODE_Specific	+,NA		0.124497	0.124497	DECODE	DECODE	0.843064	465.371	BIP_2019_Stahl_etall	ARL3	Transcriptome	DLPFC	MR	CMC+GTEX	EMIC			0.611974		35460606	10.1016/j.ajhg.2022.04.004	Jiang eet all Am J Hum Genet	BRAIN
ARL3	P36405	694	CIS	Depression_iPSYCH_2023	DECODE_Specific	+,NA		0.124497	0.124497	DECODE	DECODE	0.843064	465.371	Deepression_Wray_tall	ARL3	Transcriptome	BRAIN DLPFC	MR	PsychENCODE	TwoSampleMR	0.03	0.02	0.0596		35296807	10.1038/s41380-022-01507-9	Deng et all Mol Psychiatry	BRAIN
ARL3	P36405	694	CIS	Depression_iPSYCH_2023	DECODE_Specific	+,NA		0.124497	0.124497	DECODE	DECODE	0.843064	465.371	Deepression_Wray_tall	ARL3	Proteiome	BLOOD	MR	AGES	TwoSampleMR	0.04	0.02	0.103		35296807	10.1038/s41380-022-01507-9	Deng et all Mol Psychiatry	BLOOD
ARL3	P36405	694	CIS	Depression_iPSYCH_2023	DECODE_Specific	+,NA		0.124497	0.124497	DECODE	DECODE	0.843064	465.371	SCZ	ARL3	Transcriptome/Proteiome		MR		TwoSampleMR			1.87√ó10-08		36114287	10.1038/s41386-022-01456-5	Liu et all Neuropsychopharmacology
ARL3	P36405	694	CIS	Depression_iPSYCH_2023	DECODE_Specific	+,NA		0.124497	0.124497	DECODE	DECODE	0.843064	465.371	SCZ PGC wave3	ARL3	Transcriptome	GTEX CEREBELLUM	JTI	GTEx	JTI	-0.1		2.54e-14		34628600	10.1038/s41588-020-0706-2	Zhou et all Mol Neurobiol	BRAIN
ARL3	P36405	694	CIS	Depression_iPSYCH_2023	DECODE_Specific	+,NA		0.124497	0.124497	DECODE	DECODE	0.843064	465.371	SCZ_PGC3	ARL3	Transcriptome	DLPFC	SMR	CMC+GTEX	SMR	0.224101	0.0606666	0.000220767		35460606	10.1016/j.ajhg.2022.04.004	Jiang eet all Am J Hum Genet	BRAIN
ARL3	P36405	694	CIS	Depression_iPSYCH_2023	DECODE_Specific	+,NA		0.124497	0.124497	DECODE	DECODE	0.843064	465.371	Bipolar disorder	ARL3	Proteiome	BRAIN DPFC+FRONTAL CORTEX	SMR	ROS/MAP+Banner+MSBB	SMR	0.124833	0.0337266	0.000214481		35882878	10.1038/s41467-022-31873-5	Wingo et all Nat Commun	BRAIN
ARL3	P36405	694	CIS	Depression_iPSYCH_2023	DECODE_Specific	+,NA		0.124497	0.124497	DECODE	DECODE	0.843064	465.371	SCZ.Clozuk.2018	ARL3	Transcriptome	BRAIN	SMR	PsychENCODE	SMR	0.0149816	0.0367837	0.684		30545856	10.1126/science.aat8127	Gandal et all science	BRAIN
ARL3	P36405	694	CIS	Depression_iPSYCH_2023	DECODE_Specific	+,NA		0.124497	0.124497	DECODE	DECODE	0.843064	465.371	BD.PGC.ruderferCell2018	ARL3	Transcriptome	BRAIN	SMR	PsychENCODE	SMR	0.0659102	0.0575067	0.251741		30545856	10.1126/science.aat8127	Gandal et all science	BRAIN
ARL3	P36405	694	CIS	Depression_iPSYCH_2023	DECODE_Specific	+,NA		0.124497	0.124497	DECODE	DECODE	0.843064	465.371	Depression Howard et all	ARL3	Proteiome	BRAIN DPFC	SMR	ROS/MAP	SMR	0.353838	0.226812	0.118749		33846625	10.1038/s41593-021-00832-6	Wingo Nat Neurosci	BRAIN
ARL3	P36405	694	CIS	Depression_iPSYCH_2023	DECODE_Specific	+,NA		0.124497	0.124497	DECODE	DECODE	0.843064	465.371	SCZ	ARL3	Proteiome	BLOOD	SMR	eQTLGen	SMR	-0.0385947	0.0427007	0.36608		37415601	10.3389/fgene.2023.1191264	Gedik et all Front Genet	BLOOD
ARL3	P36405	694	CIS	Depression_iPSYCH_2023	DECODE_Specific	+,NA		0.124497	0.124497	DECODE	DECODE	0.843064	465.371	MDD	ARL3	Proteiome	BRAIN	SMR	BrainMeta	SMR	0.0163486	0.0126393	0.195848		37415601	10.3389/fgene.2023.1191264	Gedik et all Front Genet	BRAIN
ARL3	P36405	694	CIS	Depression_iPSYCH_2023	DECODE_Specific	+,NA		0.124497	0.124497	DECODE	DECODE	0.843064	465.371	BIP	ARL3	Proteiome	BRAIN	SMR	BrainMeta	SMR	0.0204225	0.028669	0.476245		37415601	10.3389/fgene.2023.1191264	Gedik et all Front Genet	BRAIN
ARL3	P36405	694	CIS	Depression_iPSYCH_2023	DECODE_Specific	+,NA		0.124497	0.124497	DECODE	DECODE	0.843064	465.371	SCZ	ARL3	Proteiome	BRAIN	SMR	BrainMeta	SMR	0.0822779	0.023945	0.000590108		37415601	10.3389/fgene.2023.1191264	Gedik et all Front Genet	BRAIN
ARL3	P36405	694	CIS	Depression_iPSYCH_2023	DECODE_Specific	+,NA		0.124497	0.124497	DECODE	DECODE	0.843064	465.371	MDD	ARL3	Proteiome	BLOOD	SMR	eQTLGen	SMR	-0.0369218	0.0233352	0.113596		37415601	10.3389/fgene.2023.1191264	Gedik et all Front Genet	BLOOD
ARL3	P36405	694	CIS	Depression_iPSYCH_2023	DECODE_Specific	+,NA		0.124497	0.124497	DECODE	DECODE	0.843064	465.371	BIP	ARL3	Proteiome	BLOOD	SMR	eQTLGen	SMR	-0.0696623	0.0523319	0.183135		37415601	10.3389/fgene.2023.1191264	Gedik et all Front Genet	BLOOD
ARL3	P36405	694	CIS	Depression_iPSYCH_2023	DECODE_Specific	+,NA		0.124497	0.124497	DECODE	DECODE	0.843064	465.371	SCZ	ARL3	Proteiome	BLOOD	SMR	deCODE	SMR	0.463939	0.0547991	2.54e-17		37415601	10.3389/fgene.2023.1191264	Gedik et all Front Genet	BLOOD
ARL3	P36405	694	CIS	Depression_iPSYCH_2023	DECODE_Specific	+,NA		0.124497	0.124497	DECODE	DECODE	0.843064	465.371	MDD	ARL3	Proteiome	BRAIN	SMR	Wingo et al., 2022, in 722 samples	SMR	0.0146135	0.0107104	0.172436		37415601	10.3389/fgene.2023.1191264	Gedik et all Front Genet	BRAIN
ARL3	P36405	694	CIS	Depression_iPSYCH_2023	DECODE_Specific	+,NA		0.124497	0.124497	DECODE	DECODE	0.843064	465.371	BIP	ARL3	Proteiome	BRAIN	SMR	Wingo et al., 2022, in 722 samples	SMR	0.0956046	0.0232848	4.03e-05		37415601	10.3389/fgene.2023.1191264	Gedik et all Front Genet	BRAIN
ARL3	P36405	694	CIS	Depression_iPSYCH_2023	DECODE_Specific	+,NA		0.124497	0.124497	DECODE	DECODE	0.843064	465.371	SCZ	ARL3	Proteiome	BRAIN	SMR	Wingo et al., 2022, in 722 samples	SMR	0.151186	0.0194519	7.71e-15		37415601	10.3389/fgene.2023.1191264	Gedik et all Front Genet	BRAIN
ARL3	P36405	694	CIS	Depression_iPSYCH_2023	DECODE_Specific	+,NA		0.124497	0.124497	DECODE	DECODE	0.843064	465.371	MDD	ARL3	Proteiome	BLOOD	SMR	deCODE	SMR	0.0470588	0.0328778	0.152337		37415601	10.3389/fgene.2023.1191264	Gedik et all Front Genet	BLOOD
ARL3	P36405	694	CIS	Depression_iPSYCH_2023	DECODE_Specific	+,NA		0.124497	0.124497	DECODE	DECODE	0.843064	465.371	BIP	ARL3	Proteiome	BLOOD	SMR	deCODE	SMR	0.297062	0.070459	2.49e-05		37415601	10.3389/fgene.2023.1191264	Gedik et all Front Genet	BLOOD
ARL3	P36405	694	CIS	Depression_iPSYCH_2023	DECODE_Specific	+,NA		0.124497	0.124497	DECODE	DECODE	0.843064	465.371	SCZ	ARL3	Transcriptome	TW_BRAIN_CEREBELLUM	TWAS	TW_Brain_Cerebellum		-0.108454		8.36059e-09		31086352	10.1038/s41588-019-0409-8	R_Gamazon et al Nat Genet	BRAIN
ARL3	P36405	694	CIS	Depression_iPSYCH_2023	DECODE_Specific	+,NA		0.124497	0.124497	DECODE	DECODE	0.843064	465.371	SCZ	ARL3	Transcriptome	BRAIN_DLPFC	TWAS	CMC	FUSION	1.13906		0.255		31691811	10.1093/hmg/ddz253	Hall et al Hum Mol Genet	BRAIN
ARL3	P36405	694	CIS	Depression_iPSYCH_2023	DECODE_Specific	+,NA		0.124497	0.124497	DECODE	DECODE	0.843064	465.371	SCZ.Clozuk.2018	ARL3	Transcriptome	BRAIN	TWAS	PsychENCODE	FUSION	0.93361		0.351		30545856	10.1126/science.aat8127	Gandal et all science	BRAIN
ARL3	P36405	694	CIS	Depression_iPSYCH_2023	DECODE_Specific	+,NA		0.124497	0.124497	DECODE	DECODE	0.843064	465.371	BD.PGC.ruderferCell2018	ARL3	Transcriptome	BRAIN	TWAS	PsychENCODE	FUSION	0.802662		0.422		30545856	10.1126/science.aat8127	Gandal et all science	BRAIN
ARL3	P36405	694	CIS	Depression_iPSYCH_2023	DECODE_Specific	+,NA		0.124497	0.124497	DECODE	DECODE	0.843064	465.371	SCZ_PGC2+CLOZUK	ARL3	Transcriptome	DLPFC	TWAS	Collado-Torres	FUSION	5.16843		2.36e-07		31174959	10.1016/j.neuron.2019.05.013	ColladoTorres_neuron_twas etal. Neuron	BRAIN
ARL3	P36405	694	CIS	Depression_iPSYCH_2023	DECODE_Specific	+,NA		0.124497	0.124497	DECODE	DECODE	0.843064	465.371	SCZ_PGC2+CLOZUK	ARL3	Transcriptome	DLPFC	TWAS	Collado-Torres	FUSION	-4.83166		1.35e-06		31174959	10.1016/j.neuron.2019.05.013	ColladoTorres_neuron_twas etal. Neuron	BRAIN
ARL3	P36405	694	CIS	Depression_iPSYCH_2023	DECODE_Specific	+,NA		0.124497	0.124497	DECODE	DECODE	0.843064	465.371	SCZ_PGC2+CLOZUK	ARL3	Transcriptome	HIPPO	TWAS	Collado-Torres	FUSION	6.37928		1.78e-10		31174959	10.1016/j.neuron.2019.05.013	ColladoTorres_neuron_twas etal. Neuron	BRAIN
ARL3	P36405	694	CIS	Depression_iPSYCH_2023	DECODE_Specific	+,NA		0.124497	0.124497	DECODE	DECODE	0.843064	465.371	SCZ_PGC2	ARL3	Transcriptome	DLPFC	TWAS	Collado-Torres	FUSION	-4.21526		2.49e-05		31174959	10.1016/j.neuron.2019.05.013	ColladoTorres_neuron_twas etal. Neuron	BRAIN
ARL3	P36405	694	CIS	Depression_iPSYCH_2023	DECODE_Specific	+,NA		0.124497	0.124497	DECODE	DECODE	0.843064	465.371	SCZ_PGC2	ARL3	Transcriptome	DLPFC	TWAS	Collado-Torres	FUSION	3.86646		0.00011		31174959	10.1016/j.neuron.2019.05.013	ColladoTorres_neuron_twas etal. Neuron	BRAIN
ARL3	P36405	694	CIS	Depression_iPSYCH_2023	DECODE_Specific	+,NA		0.124497	0.124497	DECODE	DECODE	0.843064	465.371	SCZ_PGC2	ARL3	Transcriptome	HIPPO	TWAS	Collado-Torres	FUSION	6.08492		1.17e-09		31174959	10.1016/j.neuron.2019.05.013	ColladoTorres_neuron_twas etal. Neuron	BRAIN
ARL3	P36405	694	CIS	Depression_iPSYCH_2023	DECODE_Specific	+,NA		0.124497	0.124497	DECODE	DECODE	0.843064	465.371	SCZ_PGC2	ARL3	Transcriptome	PERIPHERAL BLOOD	TWAS	YFS		-5.8769		4.18021e-09		29632383	10.1038/s41588-018-0092-1	Gusev eet all Nat Genet	BLOOD
ARL3	P36405	694	CIS	Depression_iPSYCH_2023	DECODE_Specific	+,NA		0.124497	0.124497	DECODE	DECODE	0.843064	465.371	SCZ_PGC2	ARL3	Transcriptome	DLPFC	TWAS	CMC-splicing		-5.32552		1.00665e-07		29632383	10.1038/s41588-018-0092-1	Gusev eet all Nat Genet	BRAIN
ARL3	P36405	694	CIS	Depression_iPSYCH_2023	DECODE_Specific	+,NA		0.124497	0.124497	DECODE	DECODE	0.843064	465.371	SCZ1	ARL3	Transcriptome		TWAS	YFS	aSPU			6.1e-06		29411426	10.1002/gepi.22110	Wu et all Genet Epidemiol
ARL3	P36405	694	CIS	Depression_iPSYCH_2023	DECODE_Specific	+,NA		0.124497	0.124497	DECODE	DECODE	0.843064	465.371	SCZ1	ARL3	Transcriptome		TWAS	YFS	TWAS			2.77586e-06		29411426	10.1002/gepi.22110	Wu et all Genet Epidemiol
ARL3	P36405	694	CIS	Depression_iPSYCH_2023	DECODE_Specific	+,NA		0.124497	0.124497	DECODE	DECODE	0.843064	465.371	SCZ1	ARL3	Transcriptome		TWAS	YFS	SSU			4.23163e-05		29411426	10.1002/gepi.22110	Wu et all Genet Epidemiol
ARL3	P36405	694	CIS	Depression_iPSYCH_2023	DECODE_Specific	+,NA		0.124497	0.124497	DECODE	DECODE	0.843064	465.371	SCZ2	ARL3	Transcriptome		TWAS	YFS	aSPU			1e-07		29411426	10.1002/gepi.22110	Wu et all Genet Epidemiol
ARL3	P36405	694	CIS	Depression_iPSYCH_2023	DECODE_Specific	+,NA		0.124497	0.124497	DECODE	DECODE	0.843064	465.371	SCZ2	ARL3	Transcriptome		TWAS	YFS	TWAS			1.06459e-08		29411426	10.1002/gepi.22110	Wu et all Genet Epidemiol
ARL3	P36405	694	CIS	Depression_iPSYCH_2023	DECODE_Specific	+,NA		0.124497	0.124497	DECODE	DECODE	0.843064	465.371	SCZ2	ARL3	Transcriptome		TWAS	YFS	SSU			7.54236e-09		29411426	10.1002/gepi.22110	Wu et all Genet Epidemiol
ARL3	P36405	694	CIS	Depression_iPSYCH_2023	DECODE_Specific	+,NA		0.124497	0.124497	DECODE	DECODE	0.843064	465.371	Bipolar disorder	ARL3	Proteiome	BRAIN DPFC+FRONTAL CORTEX	TWAS	ROS/MAP+Banner+MSBB	FUSION	3.6372		0.000276		35882878	10.1038/s41467-022-31873-5	Wingo et all Nat Commun	BRAIN
ARL3	P36405	694	CIS	Depression_iPSYCH_2023	DECODE_Specific	+,NA		0.124497	0.124497	DECODE	DECODE	0.843064	465.371	Depression Howard et all	ARL3	Proteiome	BRAIN DPFC	PWAS	ROS/MAP	FUSION	1.3313		0.183		33846625	10.1038/s41593-021-00832-6	Wingo Nat Neurosci	BRAIN
ARL3	P36405	694	CIS	Depression_iPSYCH_2023	DECODE_Specific	+,NA		0.124497	0.124497	DECODE	DECODE	0.843064	465.371	Depression Howard et all	ARL3	Transcriptome	BRAIN DPFC	TWAS	dPFC of 152 participants of European descent	FUSION	1.7653		0.0775		33846625	10.1038/s41593-021-00832-6	Wingo Nat Neurosci	BRAIN
ARL3	P36405	694	CIS	Depression_iPSYCH_2023	DECODE_Specific	+,NA		0.124497	0.124497	DECODE	DECODE	0.843064	465.371	Depression Howard et all	ARL3	Proteiome	BRAIN	PWAS	ROS/MAP	FUSION	2.03163		0.0422		33846625	10.1038/s41593-021-00832-6	Wingo Nat Neurosci	BRAIN
ARL3	P36405	694	CIS	Depression_iPSYCH_2023	DECODE_Specific	+,NA		0.124497	0.124497	DECODE	DECODE	0.843064	465.371	PGC3_SCZ	ARL3	Transcriptome	DA	SMR	Bryois_J_et_al_(35915177)	SMR			1.53e-07		36805283	10.1093/schbul/sbad002	Wu Y et al	Brain
ARL3	P36405	694	CIS	Depression_iPSYCH_2023	DECODE_Specific	+,NA		0.124497	0.124497	DECODE	DECODE	0.843064	465.371	PGC3_SCZ	ARL3	Transcriptome	Sert	SMR	Bryois_J_et_al_(35915177)	SMR			4.49e-07		36805283	10.1093/schbul/sbad002	Wu Y et al	Brain
ARL3	P36405	694	CIS	Depression_iPSYCH_2023	DECODE_Specific	+,NA		0.124497	0.124497	DECODE	DECODE	0.843064	465.371	Schizophrenia	ARL3	Transcriptome	GTEx Artery, aorta	SMR	GTEx Artery, aorta	SMR	0.190747	0.047138	5.19695e-05		28552197	10.1016/j.ajhg.2017.04.016	Hauberg ME et al	Multitissue
ARL3	P36405	694	CIS	Depression_iPSYCH_2023	DECODE_Specific	+,NA		0.124497	0.124497	DECODE	DECODE	0.843064	465.371	Schizophrenia	ARL3	Transcriptome	GTEx Fibroblasts, transformed	SMR	GTEx Fibroblasts, transformed	SMR	0.472161	0.109796	1.70535e-05		28552197	10.1016/j.ajhg.2017.04.016	Hauberg ME et al	Multitissue
ARL3	P36405	694	CIS	Depression_iPSYCH_2023	DECODE_Specific	+,NA		0.124497	0.124497	DECODE	DECODE	0.843064	465.371	Schizophrenia	ARL3	Transcriptome	YFS	TWAS	YFS	GCTA			4.18012e-09		28238358	10.1016/j.ajhg.2017.01.031	Mancuso N	Multitissue
ARL3	P36405	694	CIS	Depression_iPSYCH_2023	DECODE_Specific	+,NA		0.124497	0.124497	DECODE	DECODE	0.843064	465.371	SCZ	ARL3	Proteome	dorsolateral prefrontal cortex	TWAS, Coloc	Banner	Fusion, Coloc-R			2.2e-17	0.99	34454697	10.1016/j.biopsych.2021.06.022	Liu J	Brain
ARL3	P36405	694	CIS	Depression_iPSYCH_2023	DECODE_Specific	+,NA		0.124497	0.124497	DECODE	DECODE	0.843064	465.371	SCZ	ARL3	Proteome	Brain	TWAS, Coloc	Rosmap	Fusion, Coloc-R			2.69e-12	0.977	34454697	10.1016/j.biopsych.2021.06.022	Liu J	Brain
ARL3	P36405	694	TRANS	BIP_PGC3_noukb	DECODE_Specific	-,NA		0.711914	0.711914	DECODE	DECODE	1.19606	4848.84	SCZ	ARL3	Proteome	PLASMA	MR	deCODE	TwoSampleMR	0.450017	0.0466387	4.96333e-22		37085628	10.1007/s00439-023-02562-0	Dang et al Human Genetics	BLOOD
ARL3	P36405	694	TRANS	BIP_PGC3_noukb	DECODE_Specific	-,NA		0.711914	0.711914	DECODE	DECODE	1.19606	4848.84	BIP	ARL3	Proteome	PLASMA	MR	deCODE	TwoSampleMR	0.297062	0.0684874	1.44133e-05		37085628	10.1007/s00439-023-02562-0	Dang et al Human Genetics	BLOOD
ARL3	P36405	694	TRANS	BIP_PGC3_noukb	DECODE_Specific	-,NA		0.711914	0.711914	DECODE	DECODE	1.19606	4848.84	MDD	ARL3	Proteome	PLASMA	MR	deCODE	TwoSampleMR	0.0600915	0.0265109	0.02341		37085628	10.1007/s00439-023-02562-0	Dang et al Human Genetics	BLOOD
ARL3	P36405	694	TRANS	BIP_PGC3_noukb	DECODE_Specific	-,NA		0.711914	0.711914	DECODE	DECODE	1.19606	4848.84	Bipolar disorder	ARL3	Proteome	PLASMA	MR	AGES	TwoSampleMR	0.189767	0.0447514	2.2306e-05		36280454	https://doi.org/10.1016/j.biopsych.2022.08.015	Lu et al Biol Psychiatry	BLOOD
ARL3	P36405	694	TRANS	BIP_PGC3_noukb	DECODE_Specific	-,NA		0.711914	0.711914	DECODE	DECODE	1.19606	4848.84	Bipolar disorder	ARL3	Proteome	PLASMA	MR	FENLAND	TwoSampleMR	0.193125	0.0446281	1.50864e-05		36280454	https://doi.org/10.1016/j.biopsych.2022.08.015	Lu et al Biol Psychiatry	BLOOD
ARL3	P36405	694	TRANS	BIP_PGC3_noukb	DECODE_Specific	-,NA		0.711914	0.711914	DECODE	DECODE	1.19606	4848.84	Major depressive disorder	ARL3	Proteome	PLASMA	MR	AGES	TwoSampleMR	0.0350829	0.021547	0.103481		36280454	https://doi.org/10.1016/j.biopsych.2022.08.015	Lu et al Biol Psychiatry	BLOOD
ARL3	P36405	694	TRANS	BIP_PGC3_noukb	DECODE_Specific	-,NA		0.711914	0.711914	DECODE	DECODE	1.19606	4848.84	Major depressive disorder	ARL3	Proteome	PLASMA	MR	FENLAND	TwoSampleMR	0.0300276	0.0214876	0.162282		36280454	https://doi.org/10.1016/j.biopsych.2022.08.015	Lu et al Biol Psychiatry	BLOOD
ARL3	P36405	694	TRANS	BIP_PGC3_noukb	DECODE_Specific	-,NA		0.711914	0.711914	DECODE	DECODE	1.19606	4848.84	Schizophrenia	ARL3	Proteome	PLASMA	MR	AGES	TwoSampleMR	0.304689	0.031768	8.71758e-22		36280454	https://doi.org/10.1016/j.biopsych.2022.08.015	Lu et al Biol Psychiatry	BLOOD
ARL3	P36405	694	TRANS	BIP_PGC3_noukb	DECODE_Specific	-,NA		0.711914	0.711914	DECODE	DECODE	1.19606	4848.84	Schizophrenia	ARL3	Proteome	PLASMA	MR	FENLAND	TwoSampleMR	0.304688	0.0316804	6.74217e-22		36280454	https://doi.org/10.1016/j.biopsych.2022.08.015	Lu et al Biol Psychiatry	BLOOD
ARL3	P36405	694	TRANS	BIP_PGC3_noukb	DECODE_Specific	-,NA		0.711914	0.711914	DECODE	DECODE	1.19606	4848.84	SCZ_PGC3	ARL3	Transcriptome	DLPFC	MR	CMC+GTEX	MendelianRandomization			0.196834		35460606	10.1016/j.ajhg.2022.04.004	Jiang eet all Am J Hum Genet	BRAIN
ARL3	P36405	694	TRANS	BIP_PGC3_noukb	DECODE_Specific	-,NA		0.711914	0.711914	DECODE	DECODE	1.19606	4848.84	SCZ_PGC3	ARL3	Transcriptome	DLPFC	MR	CMC+GTEX	MendelianRandomization			0.088977		35460606	10.1016/j.ajhg.2022.04.004	Jiang eet all Am J Hum Genet	BRAIN
ARL3	P36405	694	TRANS	BIP_PGC3_noukb	DECODE_Specific	-,NA		0.711914	0.711914	DECODE	DECODE	1.19606	4848.84	SCZ_PGC3	ARL3	Transcriptome	DLPFC	MR	CMC+GTEX	MendelianRandomization			0.0356243		35460606	10.1016/j.ajhg.2022.04.004	Jiang eet all Am J Hum Genet	BRAIN
ARL3	P36405	694	TRANS	BIP_PGC3_noukb	DECODE_Specific	-,NA		0.711914	0.711914	DECODE	DECODE	1.19606	4848.84	SCZ_PGC3	ARL3	Transcriptome	DLPFC	MR	CMC+GTEX	EMIC			0.00434533		35460606	10.1016/j.ajhg.2022.04.004	Jiang eet all Am J Hum Genet	BRAIN
ARL3	P36405	694	TRANS	BIP_PGC3_noukb	DECODE_Specific	-,NA		0.711914	0.711914	DECODE	DECODE	1.19606	4848.84	BIP_2019_Stahl_etall	ARL3	Transcriptome	DLPFC	MR	CMC+GTEX	MendelianRandomization			0.884364		35460606	10.1016/j.ajhg.2022.04.004	Jiang eet all Am J Hum Genet	BRAIN
ARL3	P36405	694	TRANS	BIP_PGC3_noukb	DECODE_Specific	-,NA		0.711914	0.711914	DECODE	DECODE	1.19606	4848.84	BIP_2019_Stahl_etall	ARL3	Transcriptome	DLPFC	MR	CMC+GTEX	MendelianRandomization			0.860441		35460606	10.1016/j.ajhg.2022.04.004	Jiang eet all Am J Hum Genet	BRAIN
ARL3	P36405	694	TRANS	BIP_PGC3_noukb	DECODE_Specific	-,NA		0.711914	0.711914	DECODE	DECODE	1.19606	4848.84	BIP_2019_Stahl_etall	ARL3	Transcriptome	DLPFC	MR	CMC+GTEX	MendelianRandomization			0.107142		35460606	10.1016/j.ajhg.2022.04.004	Jiang eet all Am J Hum Genet	BRAIN
ARL3	P36405	694	TRANS	BIP_PGC3_noukb	DECODE_Specific	-,NA		0.711914	0.711914	DECODE	DECODE	1.19606	4848.84	BIP_2019_Stahl_etall	ARL3	Transcriptome	DLPFC	MR	CMC+GTEX	EMIC			0.611974		35460606	10.1016/j.ajhg.2022.04.004	Jiang eet all Am J Hum Genet	BRAIN
ARL3	P36405	694	TRANS	BIP_PGC3_noukb	DECODE_Specific	-,NA		0.711914	0.711914	DECODE	DECODE	1.19606	4848.84	Deepression_Wray_tall	ARL3	Transcriptome	BRAIN DLPFC	MR	PsychENCODE	TwoSampleMR	0.03	0.02	0.0596		35296807	10.1038/s41380-022-01507-9	Deng et all Mol Psychiatry	BRAIN
ARL3	P36405	694	TRANS	BIP_PGC3_noukb	DECODE_Specific	-,NA		0.711914	0.711914	DECODE	DECODE	1.19606	4848.84	Deepression_Wray_tall	ARL3	Proteiome	BLOOD	MR	AGES	TwoSampleMR	0.04	0.02	0.103		35296807	10.1038/s41380-022-01507-9	Deng et all Mol Psychiatry	BLOOD
ARL3	P36405	694	TRANS	BIP_PGC3_noukb	DECODE_Specific	-,NA		0.711914	0.711914	DECODE	DECODE	1.19606	4848.84	SCZ	ARL3	Transcriptome/Proteiome		MR		TwoSampleMR			1.87√ó10-08		36114287	10.1038/s41386-022-01456-5	Liu et all Neuropsychopharmacology
ARL3	P36405	694	TRANS	BIP_PGC3_noukb	DECODE_Specific	-,NA		0.711914	0.711914	DECODE	DECODE	1.19606	4848.84	SCZ PGC wave3	ARL3	Transcriptome	GTEX CEREBELLUM	JTI	GTEx	JTI	-0.1		2.54e-14		34628600	10.1038/s41588-020-0706-2	Zhou et all Mol Neurobiol	BRAIN
ARL3	P36405	694	TRANS	BIP_PGC3_noukb	DECODE_Specific	-,NA		0.711914	0.711914	DECODE	DECODE	1.19606	4848.84	SCZ_PGC3	ARL3	Transcriptome	DLPFC	SMR	CMC+GTEX	SMR	0.224101	0.0606666	0.000220767		35460606	10.1016/j.ajhg.2022.04.004	Jiang eet all Am J Hum Genet	BRAIN
ARL3	P36405	694	TRANS	BIP_PGC3_noukb	DECODE_Specific	-,NA		0.711914	0.711914	DECODE	DECODE	1.19606	4848.84	Bipolar disorder	ARL3	Proteiome	BRAIN DPFC+FRONTAL CORTEX	SMR	ROS/MAP+Banner+MSBB	SMR	0.124833	0.0337266	0.000214481		35882878	10.1038/s41467-022-31873-5	Wingo et all Nat Commun	BRAIN
ARL3	P36405	694	TRANS	BIP_PGC3_noukb	DECODE_Specific	-,NA		0.711914	0.711914	DECODE	DECODE	1.19606	4848.84	SCZ.Clozuk.2018	ARL3	Transcriptome	BRAIN	SMR	PsychENCODE	SMR	0.0149816	0.0367837	0.684		30545856	10.1126/science.aat8127	Gandal et all science	BRAIN
ARL3	P36405	694	TRANS	BIP_PGC3_noukb	DECODE_Specific	-,NA		0.711914	0.711914	DECODE	DECODE	1.19606	4848.84	BD.PGC.ruderferCell2018	ARL3	Transcriptome	BRAIN	SMR	PsychENCODE	SMR	0.0659102	0.0575067	0.251741		30545856	10.1126/science.aat8127	Gandal et all science	BRAIN
ARL3	P36405	694	TRANS	BIP_PGC3_noukb	DECODE_Specific	-,NA		0.711914	0.711914	DECODE	DECODE	1.19606	4848.84	Depression Howard et all	ARL3	Proteiome	BRAIN DPFC	SMR	ROS/MAP	SMR	0.353838	0.226812	0.118749		33846625	10.1038/s41593-021-00832-6	Wingo Nat Neurosci	BRAIN
ARL3	P36405	694	TRANS	BIP_PGC3_noukb	DECODE_Specific	-,NA		0.711914	0.711914	DECODE	DECODE	1.19606	4848.84	SCZ	ARL3	Proteiome	BLOOD	SMR	eQTLGen	SMR	-0.0385947	0.0427007	0.36608		37415601	10.3389/fgene.2023.1191264	Gedik et all Front Genet	BLOOD
ARL3	P36405	694	TRANS	BIP_PGC3_noukb	DECODE_Specific	-,NA		0.711914	0.711914	DECODE	DECODE	1.19606	4848.84	MDD	ARL3	Proteiome	BRAIN	SMR	BrainMeta	SMR	0.0163486	0.0126393	0.195848		37415601	10.3389/fgene.2023.1191264	Gedik et all Front Genet	BRAIN
ARL3	P36405	694	TRANS	BIP_PGC3_noukb	DECODE_Specific	-,NA		0.711914	0.711914	DECODE	DECODE	1.19606	4848.84	BIP	ARL3	Proteiome	BRAIN	SMR	BrainMeta	SMR	0.0204225	0.028669	0.476245		37415601	10.3389/fgene.2023.1191264	Gedik et all Front Genet	BRAIN
ARL3	P36405	694	TRANS	BIP_PGC3_noukb	DECODE_Specific	-,NA		0.711914	0.711914	DECODE	DECODE	1.19606	4848.84	SCZ	ARL3	Proteiome	BRAIN	SMR	BrainMeta	SMR	0.0822779	0.023945	0.000590108		37415601	10.3389/fgene.2023.1191264	Gedik et all Front Genet	BRAIN
ARL3	P36405	694	TRANS	BIP_PGC3_noukb	DECODE_Specific	-,NA		0.711914	0.711914	DECODE	DECODE	1.19606	4848.84	MDD	ARL3	Proteiome	BLOOD	SMR	eQTLGen	SMR	-0.0369218	0.0233352	0.113596		37415601	10.3389/fgene.2023.1191264	Gedik et all Front Genet	BLOOD
ARL3	P36405	694	TRANS	BIP_PGC3_noukb	DECODE_Specific	-,NA		0.711914	0.711914	DECODE	DECODE	1.19606	4848.84	BIP	ARL3	Proteiome	BLOOD	SMR	eQTLGen	SMR	-0.0696623	0.0523319	0.183135		37415601	10.3389/fgene.2023.1191264	Gedik et all Front Genet	BLOOD
ARL3	P36405	694	TRANS	BIP_PGC3_noukb	DECODE_Specific	-,NA		0.711914	0.711914	DECODE	DECODE	1.19606	4848.84	SCZ	ARL3	Proteiome	BLOOD	SMR	deCODE	SMR	0.463939	0.0547991	2.54e-17		37415601	10.3389/fgene.2023.1191264	Gedik et all Front Genet	BLOOD
ARL3	P36405	694	TRANS	BIP_PGC3_noukb	DECODE_Specific	-,NA		0.711914	0.711914	DECODE	DECODE	1.19606	4848.84	MDD	ARL3	Proteiome	BRAIN	SMR	Wingo et al., 2022, in 722 samples	SMR	0.0146135	0.0107104	0.172436		37415601	10.3389/fgene.2023.1191264	Gedik et all Front Genet	BRAIN
ARL3	P36405	694	TRANS	BIP_PGC3_noukb	DECODE_Specific	-,NA		0.711914	0.711914	DECODE	DECODE	1.19606	4848.84	BIP	ARL3	Proteiome	BRAIN	SMR	Wingo et al., 2022, in 722 samples	SMR	0.0956046	0.0232848	4.03e-05		37415601	10.3389/fgene.2023.1191264	Gedik et all Front Genet	BRAIN
ARL3	P36405	694	TRANS	BIP_PGC3_noukb	DECODE_Specific	-,NA		0.711914	0.711914	DECODE	DECODE	1.19606	4848.84	SCZ	ARL3	Proteiome	BRAIN	SMR	Wingo et al., 2022, in 722 samples	SMR	0.151186	0.0194519	7.71e-15		37415601	10.3389/fgene.2023.1191264	Gedik et all Front Genet	BRAIN
ARL3	P36405	694	TRANS	BIP_PGC3_noukb	DECODE_Specific	-,NA		0.711914	0.711914	DECODE	DECODE	1.19606	4848.84	MDD	ARL3	Proteiome	BLOOD	SMR	deCODE	SMR	0.0470588	0.0328778	0.152337		37415601	10.3389/fgene.2023.1191264	Gedik et all Front Genet	BLOOD
ARL3	P36405	694	TRANS	BIP_PGC3_noukb	DECODE_Specific	-,NA		0.711914	0.711914	DECODE	DECODE	1.19606	4848.84	BIP	ARL3	Proteiome	BLOOD	SMR	deCODE	SMR	0.297062	0.070459	2.49e-05		37415601	10.3389/fgene.2023.1191264	Gedik et all Front Genet	BLOOD
ARL3	P36405	694	TRANS	BIP_PGC3_noukb	DECODE_Specific	-,NA		0.711914	0.711914	DECODE	DECODE	1.19606	4848.84	SCZ	ARL3	Transcriptome	TW_BRAIN_CEREBELLUM	TWAS	TW_Brain_Cerebellum		-0.108454		8.36059e-09		31086352	10.1038/s41588-019-0409-8	R_Gamazon et al Nat Genet	BRAIN
ARL3	P36405	694	TRANS	BIP_PGC3_noukb	DECODE_Specific	-,NA		0.711914	0.711914	DECODE	DECODE	1.19606	4848.84	SCZ	ARL3	Transcriptome	BRAIN_DLPFC	TWAS	CMC	FUSION	1.13906		0.255		31691811	10.1093/hmg/ddz253	Hall et al Hum Mol Genet	BRAIN
ARL3	P36405	694	TRANS	BIP_PGC3_noukb	DECODE_Specific	-,NA		0.711914	0.711914	DECODE	DECODE	1.19606	4848.84	SCZ.Clozuk.2018	ARL3	Transcriptome	BRAIN	TWAS	PsychENCODE	FUSION	0.93361		0.351		30545856	10.1126/science.aat8127	Gandal et all science	BRAIN
ARL3	P36405	694	TRANS	BIP_PGC3_noukb	DECODE_Specific	-,NA		0.711914	0.711914	DECODE	DECODE	1.19606	4848.84	BD.PGC.ruderferCell2018	ARL3	Transcriptome	BRAIN	TWAS	PsychENCODE	FUSION	0.802662		0.422		30545856	10.1126/science.aat8127	Gandal et all science	BRAIN
ARL3	P36405	694	TRANS	BIP_PGC3_noukb	DECODE_Specific	-,NA		0.711914	0.711914	DECODE	DECODE	1.19606	4848.84	SCZ_PGC2+CLOZUK	ARL3	Transcriptome	DLPFC	TWAS	Collado-Torres	FUSION	5.16843		2.36e-07		31174959	10.1016/j.neuron.2019.05.013	ColladoTorres_neuron_twas etal. Neuron	BRAIN
ARL3	P36405	694	TRANS	BIP_PGC3_noukb	DECODE_Specific	-,NA		0.711914	0.711914	DECODE	DECODE	1.19606	4848.84	SCZ_PGC2+CLOZUK	ARL3	Transcriptome	DLPFC	TWAS	Collado-Torres	FUSION	-4.83166		1.35e-06		31174959	10.1016/j.neuron.2019.05.013	ColladoTorres_neuron_twas etal. Neuron	BRAIN
ARL3	P36405	694	TRANS	BIP_PGC3_noukb	DECODE_Specific	-,NA		0.711914	0.711914	DECODE	DECODE	1.19606	4848.84	SCZ_PGC2+CLOZUK	ARL3	Transcriptome	HIPPO	TWAS	Collado-Torres	FUSION	6.37928		1.78e-10		31174959	10.1016/j.neuron.2019.05.013	ColladoTorres_neuron_twas etal. Neuron	BRAIN
ARL3	P36405	694	TRANS	BIP_PGC3_noukb	DECODE_Specific	-,NA		0.711914	0.711914	DECODE	DECODE	1.19606	4848.84	SCZ_PGC2	ARL3	Transcriptome	DLPFC	TWAS	Collado-Torres	FUSION	-4.21526		2.49e-05		31174959	10.1016/j.neuron.2019.05.013	ColladoTorres_neuron_twas etal. Neuron	BRAIN
ARL3	P36405	694	TRANS	BIP_PGC3_noukb	DECODE_Specific	-,NA		0.711914	0.711914	DECODE	DECODE	1.19606	4848.84	SCZ_PGC2	ARL3	Transcriptome	DLPFC	TWAS	Collado-Torres	FUSION	3.86646		0.00011		31174959	10.1016/j.neuron.2019.05.013	ColladoTorres_neuron_twas etal. Neuron	BRAIN
ARL3	P36405	694	TRANS	BIP_PGC3_noukb	DECODE_Specific	-,NA		0.711914	0.711914	DECODE	DECODE	1.19606	4848.84	SCZ_PGC2	ARL3	Transcriptome	HIPPO	TWAS	Collado-Torres	FUSION	6.08492		1.17e-09		31174959	10.1016/j.neuron.2019.05.013	ColladoTorres_neuron_twas etal. Neuron	BRAIN
ARL3	P36405	694	TRANS	BIP_PGC3_noukb	DECODE_Specific	-,NA		0.711914	0.711914	DECODE	DECODE	1.19606	4848.84	SCZ_PGC2	ARL3	Transcriptome	PERIPHERAL BLOOD	TWAS	YFS		-5.8769		4.18021e-09		29632383	10.1038/s41588-018-0092-1	Gusev eet all Nat Genet	BLOOD
ARL3	P36405	694	TRANS	BIP_PGC3_noukb	DECODE_Specific	-,NA		0.711914	0.711914	DECODE	DECODE	1.19606	4848.84	SCZ_PGC2	ARL3	Transcriptome	DLPFC	TWAS	CMC-splicing		-5.32552		1.00665e-07		29632383	10.1038/s41588-018-0092-1	Gusev eet all Nat Genet	BRAIN
ARL3	P36405	694	TRANS	BIP_PGC3_noukb	DECODE_Specific	-,NA		0.711914	0.711914	DECODE	DECODE	1.19606	4848.84	SCZ1	ARL3	Transcriptome		TWAS	YFS	aSPU			6.1e-06		29411426	10.1002/gepi.22110	Wu et all Genet Epidemiol
ARL3	P36405	694	TRANS	BIP_PGC3_noukb	DECODE_Specific	-,NA		0.711914	0.711914	DECODE	DECODE	1.19606	4848.84	SCZ1	ARL3	Transcriptome		TWAS	YFS	TWAS			2.77586e-06		29411426	10.1002/gepi.22110	Wu et all Genet Epidemiol
ARL3	P36405	694	TRANS	BIP_PGC3_noukb	DECODE_Specific	-,NA		0.711914	0.711914	DECODE	DECODE	1.19606	4848.84	SCZ1	ARL3	Transcriptome		TWAS	YFS	SSU			4.23163e-05		29411426	10.1002/gepi.22110	Wu et all Genet Epidemiol
ARL3	P36405	694	TRANS	BIP_PGC3_noukb	DECODE_Specific	-,NA		0.711914	0.711914	DECODE	DECODE	1.19606	4848.84	SCZ2	ARL3	Transcriptome		TWAS	YFS	aSPU			1e-07		29411426	10.1002/gepi.22110	Wu et all Genet Epidemiol
ARL3	P36405	694	TRANS	BIP_PGC3_noukb	DECODE_Specific	-,NA		0.711914	0.711914	DECODE	DECODE	1.19606	4848.84	SCZ2	ARL3	Transcriptome		TWAS	YFS	TWAS			1.06459e-08		29411426	10.1002/gepi.22110	Wu et all Genet Epidemiol
ARL3	P36405	694	TRANS	BIP_PGC3_noukb	DECODE_Specific	-,NA		0.711914	0.711914	DECODE	DECODE	1.19606	4848.84	SCZ2	ARL3	Transcriptome		TWAS	YFS	SSU			7.54236e-09		29411426	10.1002/gepi.22110	Wu et all Genet Epidemiol
ARL3	P36405	694	TRANS	BIP_PGC3_noukb	DECODE_Specific	-,NA		0.711914	0.711914	DECODE	DECODE	1.19606	4848.84	Bipolar disorder	ARL3	Proteiome	BRAIN DPFC+FRONTAL CORTEX	TWAS	ROS/MAP+Banner+MSBB	FUSION	3.6372		0.000276		35882878	10.1038/s41467-022-31873-5	Wingo et all Nat Commun	BRAIN
ARL3	P36405	694	TRANS	BIP_PGC3_noukb	DECODE_Specific	-,NA		0.711914	0.711914	DECODE	DECODE	1.19606	4848.84	Depression Howard et all	ARL3	Proteiome	BRAIN DPFC	PWAS	ROS/MAP	FUSION	1.3313		0.183		33846625	10.1038/s41593-021-00832-6	Wingo Nat Neurosci	BRAIN
ARL3	P36405	694	TRANS	BIP_PGC3_noukb	DECODE_Specific	-,NA		0.711914	0.711914	DECODE	DECODE	1.19606	4848.84	Depression Howard et all	ARL3	Transcriptome	BRAIN DPFC	TWAS	dPFC of 152 participants of European descent	FUSION	1.7653		0.0775		33846625	10.1038/s41593-021-00832-6	Wingo Nat Neurosci	BRAIN
ARL3	P36405	694	TRANS	BIP_PGC3_noukb	DECODE_Specific	-,NA		0.711914	0.711914	DECODE	DECODE	1.19606	4848.84	Depression Howard et all	ARL3	Proteiome	BRAIN	PWAS	ROS/MAP	FUSION	2.03163		0.0422		33846625	10.1038/s41593-021-00832-6	Wingo Nat Neurosci	BRAIN
ARL3	P36405	694	TRANS	BIP_PGC3_noukb	DECODE_Specific	-,NA		0.711914	0.711914	DECODE	DECODE	1.19606	4848.84	PGC3_SCZ	ARL3	Transcriptome	DA	SMR	Bryois_J_et_al_(35915177)	SMR			1.53e-07		36805283	10.1093/schbul/sbad002	Wu Y et al	Brain
ARL3	P36405	694	TRANS	BIP_PGC3_noukb	DECODE_Specific	-,NA		0.711914	0.711914	DECODE	DECODE	1.19606	4848.84	PGC3_SCZ	ARL3	Transcriptome	Sert	SMR	Bryois_J_et_al_(35915177)	SMR			4.49e-07		36805283	10.1093/schbul/sbad002	Wu Y et al	Brain
ARL3	P36405	694	TRANS	BIP_PGC3_noukb	DECODE_Specific	-,NA		0.711914	0.711914	DECODE	DECODE	1.19606	4848.84	Schizophrenia	ARL3	Transcriptome	GTEx Artery, aorta	SMR	GTEx Artery, aorta	SMR	0.190747	0.047138	5.19695e-05		28552197	10.1016/j.ajhg.2017.04.016	Hauberg ME et al	Multitissue
ARL3	P36405	694	TRANS	BIP_PGC3_noukb	DECODE_Specific	-,NA		0.711914	0.711914	DECODE	DECODE	1.19606	4848.84	Schizophrenia	ARL3	Transcriptome	GTEx Fibroblasts, transformed	SMR	GTEx Fibroblasts, transformed	SMR	0.472161	0.109796	1.70535e-05		28552197	10.1016/j.ajhg.2017.04.016	Hauberg ME et al	Multitissue
ARL3	P36405	694	TRANS	BIP_PGC3_noukb	DECODE_Specific	-,NA		0.711914	0.711914	DECODE	DECODE	1.19606	4848.84	Schizophrenia	ARL3	Transcriptome	YFS	TWAS	YFS	GCTA			4.18012e-09		28238358	10.1016/j.ajhg.2017.01.031	Mancuso N	Multitissue
ARL3	P36405	694	TRANS	BIP_PGC3_noukb	DECODE_Specific	-,NA		0.711914	0.711914	DECODE	DECODE	1.19606	4848.84	SCZ	ARL3	Proteome	dorsolateral prefrontal cortex	TWAS, Coloc	Banner	Fusion, Coloc-R			2.2e-17	0.99	34454697	10.1016/j.biopsych.2021.06.022	Liu J	Brain
ARL3	P36405	694	TRANS	BIP_PGC3_noukb	DECODE_Specific	-,NA		0.711914	0.711914	DECODE	DECODE	1.19606	4848.84	SCZ	ARL3	Proteome	Brain	TWAS, Coloc	Rosmap	Fusion, Coloc-R			2.69e-12	0.977	34454697	10.1016/j.biopsych.2021.06.022	Liu J	Brain
ARL3	P36405	694	TRANS	Cognition_Meta	DECODE_Specific	-,NA		0.00762735	0.00762735	DECODE	DECODE	0.0972844	51.9499	SCZ	ARL3	Proteome	PLASMA	MR	deCODE	TwoSampleMR	0.450017	0.0466387	4.96333e-22		37085628	10.1007/s00439-023-02562-0	Dang et al Human Genetics	BLOOD
ARL3	P36405	694	TRANS	Cognition_Meta	DECODE_Specific	-,NA		0.00762735	0.00762735	DECODE	DECODE	0.0972844	51.9499	BIP	ARL3	Proteome	PLASMA	MR	deCODE	TwoSampleMR	0.297062	0.0684874	1.44133e-05		37085628	10.1007/s00439-023-02562-0	Dang et al Human Genetics	BLOOD
ARL3	P36405	694	TRANS	Cognition_Meta	DECODE_Specific	-,NA		0.00762735	0.00762735	DECODE	DECODE	0.0972844	51.9499	MDD	ARL3	Proteome	PLASMA	MR	deCODE	TwoSampleMR	0.0600915	0.0265109	0.02341		37085628	10.1007/s00439-023-02562-0	Dang et al Human Genetics	BLOOD
ARL3	P36405	694	TRANS	Cognition_Meta	DECODE_Specific	-,NA		0.00762735	0.00762735	DECODE	DECODE	0.0972844	51.9499	Bipolar disorder	ARL3	Proteome	PLASMA	MR	AGES	TwoSampleMR	0.189767	0.0447514	2.2306e-05		36280454	https://doi.org/10.1016/j.biopsych.2022.08.015	Lu et al Biol Psychiatry	BLOOD
ARL3	P36405	694	TRANS	Cognition_Meta	DECODE_Specific	-,NA		0.00762735	0.00762735	DECODE	DECODE	0.0972844	51.9499	Bipolar disorder	ARL3	Proteome	PLASMA	MR	FENLAND	TwoSampleMR	0.193125	0.0446281	1.50864e-05		36280454	https://doi.org/10.1016/j.biopsych.2022.08.015	Lu et al Biol Psychiatry	BLOOD
ARL3	P36405	694	TRANS	Cognition_Meta	DECODE_Specific	-,NA		0.00762735	0.00762735	DECODE	DECODE	0.0972844	51.9499	Major depressive disorder	ARL3	Proteome	PLASMA	MR	AGES	TwoSampleMR	0.0350829	0.021547	0.103481		36280454	https://doi.org/10.1016/j.biopsych.2022.08.015	Lu et al Biol Psychiatry	BLOOD
ARL3	P36405	694	TRANS	Cognition_Meta	DECODE_Specific	-,NA		0.00762735	0.00762735	DECODE	DECODE	0.0972844	51.9499	Major depressive disorder	ARL3	Proteome	PLASMA	MR	FENLAND	TwoSampleMR	0.0300276	0.0214876	0.162282		36280454	https://doi.org/10.1016/j.biopsych.2022.08.015	Lu et al Biol Psychiatry	BLOOD
ARL3	P36405	694	TRANS	Cognition_Meta	DECODE_Specific	-,NA		0.00762735	0.00762735	DECODE	DECODE	0.0972844	51.9499	Schizophrenia	ARL3	Proteome	PLASMA	MR	AGES	TwoSampleMR	0.304689	0.031768	8.71758e-22		36280454	https://doi.org/10.1016/j.biopsych.2022.08.015	Lu et al Biol Psychiatry	BLOOD
ARL3	P36405	694	TRANS	Cognition_Meta	DECODE_Specific	-,NA		0.00762735	0.00762735	DECODE	DECODE	0.0972844	51.9499	Schizophrenia	ARL3	Proteome	PLASMA	MR	FENLAND	TwoSampleMR	0.304688	0.0316804	6.74217e-22		36280454	https://doi.org/10.1016/j.biopsych.2022.08.015	Lu et al Biol Psychiatry	BLOOD
ARL3	P36405	694	TRANS	Cognition_Meta	DECODE_Specific	-,NA		0.00762735	0.00762735	DECODE	DECODE	0.0972844	51.9499	SCZ_PGC3	ARL3	Transcriptome	DLPFC	MR	CMC+GTEX	MendelianRandomization			0.196834		35460606	10.1016/j.ajhg.2022.04.004	Jiang eet all Am J Hum Genet	BRAIN
ARL3	P36405	694	TRANS	Cognition_Meta	DECODE_Specific	-,NA		0.00762735	0.00762735	DECODE	DECODE	0.0972844	51.9499	SCZ_PGC3	ARL3	Transcriptome	DLPFC	MR	CMC+GTEX	MendelianRandomization			0.088977		35460606	10.1016/j.ajhg.2022.04.004	Jiang eet all Am J Hum Genet	BRAIN
ARL3	P36405	694	TRANS	Cognition_Meta	DECODE_Specific	-,NA		0.00762735	0.00762735	DECODE	DECODE	0.0972844	51.9499	SCZ_PGC3	ARL3	Transcriptome	DLPFC	MR	CMC+GTEX	MendelianRandomization			0.0356243		35460606	10.1016/j.ajhg.2022.04.004	Jiang eet all Am J Hum Genet	BRAIN
ARL3	P36405	694	TRANS	Cognition_Meta	DECODE_Specific	-,NA		0.00762735	0.00762735	DECODE	DECODE	0.0972844	51.9499	SCZ_PGC3	ARL3	Transcriptome	DLPFC	MR	CMC+GTEX	EMIC			0.00434533		35460606	10.1016/j.ajhg.2022.04.004	Jiang eet all Am J Hum Genet	BRAIN
ARL3	P36405	694	TRANS	Cognition_Meta	DECODE_Specific	-,NA		0.00762735	0.00762735	DECODE	DECODE	0.0972844	51.9499	BIP_2019_Stahl_etall	ARL3	Transcriptome	DLPFC	MR	CMC+GTEX	MendelianRandomization			0.884364		35460606	10.1016/j.ajhg.2022.04.004	Jiang eet all Am J Hum Genet	BRAIN
ARL3	P36405	694	TRANS	Cognition_Meta	DECODE_Specific	-,NA		0.00762735	0.00762735	DECODE	DECODE	0.0972844	51.9499	BIP_2019_Stahl_etall	ARL3	Transcriptome	DLPFC	MR	CMC+GTEX	MendelianRandomization			0.860441		35460606	10.1016/j.ajhg.2022.04.004	Jiang eet all Am J Hum Genet	BRAIN
ARL3	P36405	694	TRANS	Cognition_Meta	DECODE_Specific	-,NA		0.00762735	0.00762735	DECODE	DECODE	0.0972844	51.9499	BIP_2019_Stahl_etall	ARL3	Transcriptome	DLPFC	MR	CMC+GTEX	MendelianRandomization			0.107142		35460606	10.1016/j.ajhg.2022.04.004	Jiang eet all Am J Hum Genet	BRAIN
ARL3	P36405	694	TRANS	Cognition_Meta	DECODE_Specific	-,NA		0.00762735	0.00762735	DECODE	DECODE	0.0972844	51.9499	BIP_2019_Stahl_etall	ARL3	Transcriptome	DLPFC	MR	CMC+GTEX	EMIC			0.611974		35460606	10.1016/j.ajhg.2022.04.004	Jiang eet all Am J Hum Genet	BRAIN
ARL3	P36405	694	TRANS	Cognition_Meta	DECODE_Specific	-,NA		0.00762735	0.00762735	DECODE	DECODE	0.0972844	51.9499	Deepression_Wray_tall	ARL3	Transcriptome	BRAIN DLPFC	MR	PsychENCODE	TwoSampleMR	0.03	0.02	0.0596		35296807	10.1038/s41380-022-01507-9	Deng et all Mol Psychiatry	BRAIN
ARL3	P36405	694	TRANS	Cognition_Meta	DECODE_Specific	-,NA		0.00762735	0.00762735	DECODE	DECODE	0.0972844	51.9499	Deepression_Wray_tall	ARL3	Proteiome	BLOOD	MR	AGES	TwoSampleMR	0.04	0.02	0.103		35296807	10.1038/s41380-022-01507-9	Deng et all Mol Psychiatry	BLOOD
ARL3	P36405	694	TRANS	Cognition_Meta	DECODE_Specific	-,NA		0.00762735	0.00762735	DECODE	DECODE	0.0972844	51.9499	SCZ	ARL3	Transcriptome/Proteiome		MR		TwoSampleMR			1.87√ó10-08		36114287	10.1038/s41386-022-01456-5	Liu et all Neuropsychopharmacology
ARL3	P36405	694	TRANS	Cognition_Meta	DECODE_Specific	-,NA		0.00762735	0.00762735	DECODE	DECODE	0.0972844	51.9499	SCZ PGC wave3	ARL3	Transcriptome	GTEX CEREBELLUM	JTI	GTEx	JTI	-0.1		2.54e-14		34628600	10.1038/s41588-020-0706-2	Zhou et all Mol Neurobiol	BRAIN
ARL3	P36405	694	TRANS	Cognition_Meta	DECODE_Specific	-,NA		0.00762735	0.00762735	DECODE	DECODE	0.0972844	51.9499	SCZ_PGC3	ARL3	Transcriptome	DLPFC	SMR	CMC+GTEX	SMR	0.224101	0.0606666	0.000220767		35460606	10.1016/j.ajhg.2022.04.004	Jiang eet all Am J Hum Genet	BRAIN
ARL3	P36405	694	TRANS	Cognition_Meta	DECODE_Specific	-,NA		0.00762735	0.00762735	DECODE	DECODE	0.0972844	51.9499	Bipolar disorder	ARL3	Proteiome	BRAIN DPFC+FRONTAL CORTEX	SMR	ROS/MAP+Banner+MSBB	SMR	0.124833	0.0337266	0.000214481		35882878	10.1038/s41467-022-31873-5	Wingo et all Nat Commun	BRAIN
ARL3	P36405	694	TRANS	Cognition_Meta	DECODE_Specific	-,NA		0.00762735	0.00762735	DECODE	DECODE	0.0972844	51.9499	SCZ.Clozuk.2018	ARL3	Transcriptome	BRAIN	SMR	PsychENCODE	SMR	0.0149816	0.0367837	0.684		30545856	10.1126/science.aat8127	Gandal et all science	BRAIN
ARL3	P36405	694	TRANS	Cognition_Meta	DECODE_Specific	-,NA		0.00762735	0.00762735	DECODE	DECODE	0.0972844	51.9499	BD.PGC.ruderferCell2018	ARL3	Transcriptome	BRAIN	SMR	PsychENCODE	SMR	0.0659102	0.0575067	0.251741		30545856	10.1126/science.aat8127	Gandal et all science	BRAIN
ARL3	P36405	694	TRANS	Cognition_Meta	DECODE_Specific	-,NA		0.00762735	0.00762735	DECODE	DECODE	0.0972844	51.9499	Depression Howard et all	ARL3	Proteiome	BRAIN DPFC	SMR	ROS/MAP	SMR	0.353838	0.226812	0.118749		33846625	10.1038/s41593-021-00832-6	Wingo Nat Neurosci	BRAIN
ARL3	P36405	694	TRANS	Cognition_Meta	DECODE_Specific	-,NA		0.00762735	0.00762735	DECODE	DECODE	0.0972844	51.9499	SCZ	ARL3	Proteiome	BLOOD	SMR	eQTLGen	SMR	-0.0385947	0.0427007	0.36608		37415601	10.3389/fgene.2023.1191264	Gedik et all Front Genet	BLOOD
ARL3	P36405	694	TRANS	Cognition_Meta	DECODE_Specific	-,NA		0.00762735	0.00762735	DECODE	DECODE	0.0972844	51.9499	MDD	ARL3	Proteiome	BRAIN	SMR	BrainMeta	SMR	0.0163486	0.0126393	0.195848		37415601	10.3389/fgene.2023.1191264	Gedik et all Front Genet	BRAIN
ARL3	P36405	694	TRANS	Cognition_Meta	DECODE_Specific	-,NA		0.00762735	0.00762735	DECODE	DECODE	0.0972844	51.9499	BIP	ARL3	Proteiome	BRAIN	SMR	BrainMeta	SMR	0.0204225	0.028669	0.476245		37415601	10.3389/fgene.2023.1191264	Gedik et all Front Genet	BRAIN
ARL3	P36405	694	TRANS	Cognition_Meta	DECODE_Specific	-,NA		0.00762735	0.00762735	DECODE	DECODE	0.0972844	51.9499	SCZ	ARL3	Proteiome	BRAIN	SMR	BrainMeta	SMR	0.0822779	0.023945	0.000590108		37415601	10.3389/fgene.2023.1191264	Gedik et all Front Genet	BRAIN
ARL3	P36405	694	TRANS	Cognition_Meta	DECODE_Specific	-,NA		0.00762735	0.00762735	DECODE	DECODE	0.0972844	51.9499	MDD	ARL3	Proteiome	BLOOD	SMR	eQTLGen	SMR	-0.0369218	0.0233352	0.113596		37415601	10.3389/fgene.2023.1191264	Gedik et all Front Genet	BLOOD
ARL3	P36405	694	TRANS	Cognition_Meta	DECODE_Specific	-,NA		0.00762735	0.00762735	DECODE	DECODE	0.0972844	51.9499	BIP	ARL3	Proteiome	BLOOD	SMR	eQTLGen	SMR	-0.0696623	0.0523319	0.183135		37415601	10.3389/fgene.2023.1191264	Gedik et all Front Genet	BLOOD
ARL3	P36405	694	TRANS	Cognition_Meta	DECODE_Specific	-,NA		0.00762735	0.00762735	DECODE	DECODE	0.0972844	51.9499	SCZ	ARL3	Proteiome	BLOOD	SMR	deCODE	SMR	0.463939	0.0547991	2.54e-17		37415601	10.3389/fgene.2023.1191264	Gedik et all Front Genet	BLOOD
ARL3	P36405	694	TRANS	Cognition_Meta	DECODE_Specific	-,NA		0.00762735	0.00762735	DECODE	DECODE	0.0972844	51.9499	MDD	ARL3	Proteiome	BRAIN	SMR	Wingo et al., 2022, in 722 samples	SMR	0.0146135	0.0107104	0.172436		37415601	10.3389/fgene.2023.1191264	Gedik et all Front Genet	BRAIN
ARL3	P36405	694	TRANS	Cognition_Meta	DECODE_Specific	-,NA		0.00762735	0.00762735	DECODE	DECODE	0.0972844	51.9499	BIP	ARL3	Proteiome	BRAIN	SMR	Wingo et al., 2022, in 722 samples	SMR	0.0956046	0.0232848	4.03e-05		37415601	10.3389/fgene.2023.1191264	Gedik et all Front Genet	BRAIN
ARL3	P36405	694	TRANS	Cognition_Meta	DECODE_Specific	-,NA		0.00762735	0.00762735	DECODE	DECODE	0.0972844	51.9499	SCZ	ARL3	Proteiome	BRAIN	SMR	Wingo et al., 2022, in 722 samples	SMR	0.151186	0.0194519	7.71e-15		37415601	10.3389/fgene.2023.1191264	Gedik et all Front Genet	BRAIN
ARL3	P36405	694	TRANS	Cognition_Meta	DECODE_Specific	-,NA		0.00762735	0.00762735	DECODE	DECODE	0.0972844	51.9499	MDD	ARL3	Proteiome	BLOOD	SMR	deCODE	SMR	0.0470588	0.0328778	0.152337		37415601	10.3389/fgene.2023.1191264	Gedik et all Front Genet	BLOOD
ARL3	P36405	694	TRANS	Cognition_Meta	DECODE_Specific	-,NA		0.00762735	0.00762735	DECODE	DECODE	0.0972844	51.9499	BIP	ARL3	Proteiome	BLOOD	SMR	deCODE	SMR	0.297062	0.070459	2.49e-05		37415601	10.3389/fgene.2023.1191264	Gedik et all Front Genet	BLOOD
ARL3	P36405	694	TRANS	Cognition_Meta	DECODE_Specific	-,NA		0.00762735	0.00762735	DECODE	DECODE	0.0972844	51.9499	SCZ	ARL3	Transcriptome	TW_BRAIN_CEREBELLUM	TWAS	TW_Brain_Cerebellum		-0.108454		8.36059e-09		31086352	10.1038/s41588-019-0409-8	R_Gamazon et al Nat Genet	BRAIN
ARL3	P36405	694	TRANS	Cognition_Meta	DECODE_Specific	-,NA		0.00762735	0.00762735	DECODE	DECODE	0.0972844	51.9499	SCZ	ARL3	Transcriptome	BRAIN_DLPFC	TWAS	CMC	FUSION	1.13906		0.255		31691811	10.1093/hmg/ddz253	Hall et al Hum Mol Genet	BRAIN
ARL3	P36405	694	TRANS	Cognition_Meta	DECODE_Specific	-,NA		0.00762735	0.00762735	DECODE	DECODE	0.0972844	51.9499	SCZ.Clozuk.2018	ARL3	Transcriptome	BRAIN	TWAS	PsychENCODE	FUSION	0.93361		0.351		30545856	10.1126/science.aat8127	Gandal et all science	BRAIN
ARL3	P36405	694	TRANS	Cognition_Meta	DECODE_Specific	-,NA		0.00762735	0.00762735	DECODE	DECODE	0.0972844	51.9499	BD.PGC.ruderferCell2018	ARL3	Transcriptome	BRAIN	TWAS	PsychENCODE	FUSION	0.802662		0.422		30545856	10.1126/science.aat8127	Gandal et all science	BRAIN
ARL3	P36405	694	TRANS	Cognition_Meta	DECODE_Specific	-,NA		0.00762735	0.00762735	DECODE	DECODE	0.0972844	51.9499	SCZ_PGC2+CLOZUK	ARL3	Transcriptome	DLPFC	TWAS	Collado-Torres	FUSION	5.16843		2.36e-07		31174959	10.1016/j.neuron.2019.05.013	ColladoTorres_neuron_twas etal. Neuron	BRAIN
ARL3	P36405	694	TRANS	Cognition_Meta	DECODE_Specific	-,NA		0.00762735	0.00762735	DECODE	DECODE	0.0972844	51.9499	SCZ_PGC2+CLOZUK	ARL3	Transcriptome	DLPFC	TWAS	Collado-Torres	FUSION	-4.83166		1.35e-06		31174959	10.1016/j.neuron.2019.05.013	ColladoTorres_neuron_twas etal. Neuron	BRAIN
ARL3	P36405	694	TRANS	Cognition_Meta	DECODE_Specific	-,NA		0.00762735	0.00762735	DECODE	DECODE	0.0972844	51.9499	SCZ_PGC2+CLOZUK	ARL3	Transcriptome	HIPPO	TWAS	Collado-Torres	FUSION	6.37928		1.78e-10		31174959	10.1016/j.neuron.2019.05.013	ColladoTorres_neuron_twas etal. Neuron	BRAIN
ARL3	P36405	694	TRANS	Cognition_Meta	DECODE_Specific	-,NA		0.00762735	0.00762735	DECODE	DECODE	0.0972844	51.9499	SCZ_PGC2	ARL3	Transcriptome	DLPFC	TWAS	Collado-Torres	FUSION	-4.21526		2.49e-05		31174959	10.1016/j.neuron.2019.05.013	ColladoTorres_neuron_twas etal. Neuron	BRAIN
ARL3	P36405	694	TRANS	Cognition_Meta	DECODE_Specific	-,NA		0.00762735	0.00762735	DECODE	DECODE	0.0972844	51.9499	SCZ_PGC2	ARL3	Transcriptome	DLPFC	TWAS	Collado-Torres	FUSION	3.86646		0.00011		31174959	10.1016/j.neuron.2019.05.013	ColladoTorres_neuron_twas etal. Neuron	BRAIN
ARL3	P36405	694	TRANS	Cognition_Meta	DECODE_Specific	-,NA		0.00762735	0.00762735	DECODE	DECODE	0.0972844	51.9499	SCZ_PGC2	ARL3	Transcriptome	HIPPO	TWAS	Collado-Torres	FUSION	6.08492		1.17e-09		31174959	10.1016/j.neuron.2019.05.013	ColladoTorres_neuron_twas etal. Neuron	BRAIN
ARL3	P36405	694	TRANS	Cognition_Meta	DECODE_Specific	-,NA		0.00762735	0.00762735	DECODE	DECODE	0.0972844	51.9499	SCZ_PGC2	ARL3	Transcriptome	PERIPHERAL BLOOD	TWAS	YFS		-5.8769		4.18021e-09		29632383	10.1038/s41588-018-0092-1	Gusev eet all Nat Genet	BLOOD
ARL3	P36405	694	TRANS	Cognition_Meta	DECODE_Specific	-,NA		0.00762735	0.00762735	DECODE	DECODE	0.0972844	51.9499	SCZ_PGC2	ARL3	Transcriptome	DLPFC	TWAS	CMC-splicing		-5.32552		1.00665e-07		29632383	10.1038/s41588-018-0092-1	Gusev eet all Nat Genet	BRAIN
ARL3	P36405	694	TRANS	Cognition_Meta	DECODE_Specific	-,NA		0.00762735	0.00762735	DECODE	DECODE	0.0972844	51.9499	SCZ1	ARL3	Transcriptome		TWAS	YFS	aSPU			6.1e-06		29411426	10.1002/gepi.22110	Wu et all Genet Epidemiol
ARL3	P36405	694	TRANS	Cognition_Meta	DECODE_Specific	-,NA		0.00762735	0.00762735	DECODE	DECODE	0.0972844	51.9499	SCZ1	ARL3	Transcriptome		TWAS	YFS	TWAS			2.77586e-06		29411426	10.1002/gepi.22110	Wu et all Genet Epidemiol
ARL3	P36405	694	TRANS	Cognition_Meta	DECODE_Specific	-,NA		0.00762735	0.00762735	DECODE	DECODE	0.0972844	51.9499	SCZ1	ARL3	Transcriptome		TWAS	YFS	SSU			4.23163e-05		29411426	10.1002/gepi.22110	Wu et all Genet Epidemiol
ARL3	P36405	694	TRANS	Cognition_Meta	DECODE_Specific	-,NA		0.00762735	0.00762735	DECODE	DECODE	0.0972844	51.9499	SCZ2	ARL3	Transcriptome		TWAS	YFS	aSPU			1e-07		29411426	10.1002/gepi.22110	Wu et all Genet Epidemiol
ARL3	P36405	694	TRANS	Cognition_Meta	DECODE_Specific	-,NA		0.00762735	0.00762735	DECODE	DECODE	0.0972844	51.9499	SCZ2	ARL3	Transcriptome		TWAS	YFS	TWAS			1.06459e-08		29411426	10.1002/gepi.22110	Wu et all Genet Epidemiol
ARL3	P36405	694	TRANS	Cognition_Meta	DECODE_Specific	-,NA		0.00762735	0.00762735	DECODE	DECODE	0.0972844	51.9499	SCZ2	ARL3	Transcriptome		TWAS	YFS	SSU			7.54236e-09		29411426	10.1002/gepi.22110	Wu et all Genet Epidemiol
ARL3	P36405	694	TRANS	Cognition_Meta	DECODE_Specific	-,NA		0.00762735	0.00762735	DECODE	DECODE	0.0972844	51.9499	Bipolar disorder	ARL3	Proteiome	BRAIN DPFC+FRONTAL CORTEX	TWAS	ROS/MAP+Banner+MSBB	FUSION	3.6372		0.000276		35882878	10.1038/s41467-022-31873-5	Wingo et all Nat Commun	BRAIN
ARL3	P36405	694	TRANS	Cognition_Meta	DECODE_Specific	-,NA		0.00762735	0.00762735	DECODE	DECODE	0.0972844	51.9499	Depression Howard et all	ARL3	Proteiome	BRAIN DPFC	PWAS	ROS/MAP	FUSION	1.3313		0.183		33846625	10.1038/s41593-021-00832-6	Wingo Nat Neurosci	BRAIN
ARL3	P36405	694	TRANS	Cognition_Meta	DECODE_Specific	-,NA		0.00762735	0.00762735	DECODE	DECODE	0.0972844	51.9499	Depression Howard et all	ARL3	Transcriptome	BRAIN DPFC	TWAS	dPFC of 152 participants of European descent	FUSION	1.7653		0.0775		33846625	10.1038/s41593-021-00832-6	Wingo Nat Neurosci	BRAIN
ARL3	P36405	694	TRANS	Cognition_Meta	DECODE_Specific	-,NA		0.00762735	0.00762735	DECODE	DECODE	0.0972844	51.9499	Depression Howard et all	ARL3	Proteiome	BRAIN	PWAS	ROS/MAP	FUSION	2.03163		0.0422		33846625	10.1038/s41593-021-00832-6	Wingo Nat Neurosci	BRAIN
ARL3	P36405	694	TRANS	Cognition_Meta	DECODE_Specific	-,NA		0.00762735	0.00762735	DECODE	DECODE	0.0972844	51.9499	PGC3_SCZ	ARL3	Transcriptome	DA	SMR	Bryois_J_et_al_(35915177)	SMR			1.53e-07		36805283	10.1093/schbul/sbad002	Wu Y et al	Brain
ARL3	P36405	694	TRANS	Cognition_Meta	DECODE_Specific	-,NA		0.00762735	0.00762735	DECODE	DECODE	0.0972844	51.9499	PGC3_SCZ	ARL3	Transcriptome	Sert	SMR	Bryois_J_et_al_(35915177)	SMR			4.49e-07		36805283	10.1093/schbul/sbad002	Wu Y et al	Brain
ARL3	P36405	694	TRANS	Cognition_Meta	DECODE_Specific	-,NA		0.00762735	0.00762735	DECODE	DECODE	0.0972844	51.9499	Schizophrenia	ARL3	Transcriptome	GTEx Artery, aorta	SMR	GTEx Artery, aorta	SMR	0.190747	0.047138	5.19695e-05		28552197	10.1016/j.ajhg.2017.04.016	Hauberg ME et al	Multitissue
ARL3	P36405	694	TRANS	Cognition_Meta	DECODE_Specific	-,NA		0.00762735	0.00762735	DECODE	DECODE	0.0972844	51.9499	Schizophrenia	ARL3	Transcriptome	GTEx Fibroblasts, transformed	SMR	GTEx Fibroblasts, transformed	SMR	0.472161	0.109796	1.70535e-05		28552197	10.1016/j.ajhg.2017.04.016	Hauberg ME et al	Multitissue
ARL3	P36405	694	TRANS	Cognition_Meta	DECODE_Specific	-,NA		0.00762735	0.00762735	DECODE	DECODE	0.0972844	51.9499	Schizophrenia	ARL3	Transcriptome	YFS	TWAS	YFS	GCTA			4.18012e-09		28238358	10.1016/j.ajhg.2017.01.031	Mancuso N	Multitissue
ARL3	P36405	694	TRANS	Cognition_Meta	DECODE_Specific	-,NA		0.00762735	0.00762735	DECODE	DECODE	0.0972844	51.9499	SCZ	ARL3	Proteome	dorsolateral prefrontal cortex	TWAS, Coloc	Banner	Fusion, Coloc-R			2.2e-17	0.99	34454697	10.1016/j.biopsych.2021.06.022	Liu J	Brain
ARL3	P36405	694	TRANS	Cognition_Meta	DECODE_Specific	-,NA		0.00762735	0.00762735	DECODE	DECODE	0.0972844	51.9499	SCZ	ARL3	Proteome	Brain	TWAS, Coloc	Rosmap	Fusion, Coloc-R			2.69e-12	0.977	34454697	10.1016/j.biopsych.2021.06.022	Liu J	Brain
ARL3	P36405	694	TRANS	Depression_iPSYCH_2023	DECODE_Specific	+,NA		0.613482	0.613482	DECODE	DECODE	1.42511	4178.42	SCZ	ARL3	Proteome	PLASMA	MR	deCODE	TwoSampleMR	0.450017	0.0466387	4.96333e-22		37085628	10.1007/s00439-023-02562-0	Dang et al Human Genetics	BLOOD
ARL3	P36405	694	TRANS	Depression_iPSYCH_2023	DECODE_Specific	+,NA		0.613482	0.613482	DECODE	DECODE	1.42511	4178.42	BIP	ARL3	Proteome	PLASMA	MR	deCODE	TwoSampleMR	0.297062	0.0684874	1.44133e-05		37085628	10.1007/s00439-023-02562-0	Dang et al Human Genetics	BLOOD
ARL3	P36405	694	TRANS	Depression_iPSYCH_2023	DECODE_Specific	+,NA		0.613482	0.613482	DECODE	DECODE	1.42511	4178.42	MDD	ARL3	Proteome	PLASMA	MR	deCODE	TwoSampleMR	0.0600915	0.0265109	0.02341		37085628	10.1007/s00439-023-02562-0	Dang et al Human Genetics	BLOOD
ARL3	P36405	694	TRANS	Depression_iPSYCH_2023	DECODE_Specific	+,NA		0.613482	0.613482	DECODE	DECODE	1.42511	4178.42	Bipolar disorder	ARL3	Proteome	PLASMA	MR	AGES	TwoSampleMR	0.189767	0.0447514	2.2306e-05		36280454	https://doi.org/10.1016/j.biopsych.2022.08.015	Lu et al Biol Psychiatry	BLOOD
ARL3	P36405	694	TRANS	Depression_iPSYCH_2023	DECODE_Specific	+,NA		0.613482	0.613482	DECODE	DECODE	1.42511	4178.42	Bipolar disorder	ARL3	Proteome	PLASMA	MR	FENLAND	TwoSampleMR	0.193125	0.0446281	1.50864e-05		36280454	https://doi.org/10.1016/j.biopsych.2022.08.015	Lu et al Biol Psychiatry	BLOOD
ARL3	P36405	694	TRANS	Depression_iPSYCH_2023	DECODE_Specific	+,NA		0.613482	0.613482	DECODE	DECODE	1.42511	4178.42	Major depressive disorder	ARL3	Proteome	PLASMA	MR	AGES	TwoSampleMR	0.0350829	0.021547	0.103481		36280454	https://doi.org/10.1016/j.biopsych.2022.08.015	Lu et al Biol Psychiatry	BLOOD
ARL3	P36405	694	TRANS	Depression_iPSYCH_2023	DECODE_Specific	+,NA		0.613482	0.613482	DECODE	DECODE	1.42511	4178.42	Major depressive disorder	ARL3	Proteome	PLASMA	MR	FENLAND	TwoSampleMR	0.0300276	0.0214876	0.162282		36280454	https://doi.org/10.1016/j.biopsych.2022.08.015	Lu et al Biol Psychiatry	BLOOD
ARL3	P36405	694	TRANS	Depression_iPSYCH_2023	DECODE_Specific	+,NA		0.613482	0.613482	DECODE	DECODE	1.42511	4178.42	Schizophrenia	ARL3	Proteome	PLASMA	MR	AGES	TwoSampleMR	0.304689	0.031768	8.71758e-22		36280454	https://doi.org/10.1016/j.biopsych.2022.08.015	Lu et al Biol Psychiatry	BLOOD
ARL3	P36405	694	TRANS	Depression_iPSYCH_2023	DECODE_Specific	+,NA		0.613482	0.613482	DECODE	DECODE	1.42511	4178.42	Schizophrenia	ARL3	Proteome	PLASMA	MR	FENLAND	TwoSampleMR	0.304688	0.0316804	6.74217e-22		36280454	https://doi.org/10.1016/j.biopsych.2022.08.015	Lu et al Biol Psychiatry	BLOOD
ARL3	P36405	694	TRANS	Depression_iPSYCH_2023	DECODE_Specific	+,NA		0.613482	0.613482	DECODE	DECODE	1.42511	4178.42	SCZ_PGC3	ARL3	Transcriptome	DLPFC	MR	CMC+GTEX	MendelianRandomization			0.196834		35460606	10.1016/j.ajhg.2022.04.004	Jiang eet all Am J Hum Genet	BRAIN
ARL3	P36405	694	TRANS	Depression_iPSYCH_2023	DECODE_Specific	+,NA		0.613482	0.613482	DECODE	DECODE	1.42511	4178.42	SCZ_PGC3	ARL3	Transcriptome	DLPFC	MR	CMC+GTEX	MendelianRandomization			0.088977		35460606	10.1016/j.ajhg.2022.04.004	Jiang eet all Am J Hum Genet	BRAIN
ARL3	P36405	694	TRANS	Depression_iPSYCH_2023	DECODE_Specific	+,NA		0.613482	0.613482	DECODE	DECODE	1.42511	4178.42	SCZ_PGC3	ARL3	Transcriptome	DLPFC	MR	CMC+GTEX	MendelianRandomization			0.0356243		35460606	10.1016/j.ajhg.2022.04.004	Jiang eet all Am J Hum Genet	BRAIN
ARL3	P36405	694	TRANS	Depression_iPSYCH_2023	DECODE_Specific	+,NA		0.613482	0.613482	DECODE	DECODE	1.42511	4178.42	SCZ_PGC3	ARL3	Transcriptome	DLPFC	MR	CMC+GTEX	EMIC			0.00434533		35460606	10.1016/j.ajhg.2022.04.004	Jiang eet all Am J Hum Genet	BRAIN
ARL3	P36405	694	TRANS	Depression_iPSYCH_2023	DECODE_Specific	+,NA		0.613482	0.613482	DECODE	DECODE	1.42511	4178.42	BIP_2019_Stahl_etall	ARL3	Transcriptome	DLPFC	MR	CMC+GTEX	MendelianRandomization			0.884364		35460606	10.1016/j.ajhg.2022.04.004	Jiang eet all Am J Hum Genet	BRAIN
ARL3	P36405	694	TRANS	Depression_iPSYCH_2023	DECODE_Specific	+,NA		0.613482	0.613482	DECODE	DECODE	1.42511	4178.42	BIP_2019_Stahl_etall	ARL3	Transcriptome	DLPFC	MR	CMC+GTEX	MendelianRandomization			0.860441		35460606	10.1016/j.ajhg.2022.04.004	Jiang eet all Am J Hum Genet	BRAIN
ARL3	P36405	694	TRANS	Depression_iPSYCH_2023	DECODE_Specific	+,NA		0.613482	0.613482	DECODE	DECODE	1.42511	4178.42	BIP_2019_Stahl_etall	ARL3	Transcriptome	DLPFC	MR	CMC+GTEX	MendelianRandomization			0.107142		35460606	10.1016/j.ajhg.2022.04.004	Jiang eet all Am J Hum Genet	BRAIN
ARL3	P36405	694	TRANS	Depression_iPSYCH_2023	DECODE_Specific	+,NA		0.613482	0.613482	DECODE	DECODE	1.42511	4178.42	BIP_2019_Stahl_etall	ARL3	Transcriptome	DLPFC	MR	CMC+GTEX	EMIC			0.611974		35460606	10.1016/j.ajhg.2022.04.004	Jiang eet all Am J Hum Genet	BRAIN
ARL3	P36405	694	TRANS	Depression_iPSYCH_2023	DECODE_Specific	+,NA		0.613482	0.613482	DECODE	DECODE	1.42511	4178.42	Deepression_Wray_tall	ARL3	Transcriptome	BRAIN DLPFC	MR	PsychENCODE	TwoSampleMR	0.03	0.02	0.0596		35296807	10.1038/s41380-022-01507-9	Deng et all Mol Psychiatry	BRAIN
ARL3	P36405	694	TRANS	Depression_iPSYCH_2023	DECODE_Specific	+,NA		0.613482	0.613482	DECODE	DECODE	1.42511	4178.42	Deepression_Wray_tall	ARL3	Proteiome	BLOOD	MR	AGES	TwoSampleMR	0.04	0.02	0.103		35296807	10.1038/s41380-022-01507-9	Deng et all Mol Psychiatry	BLOOD
ARL3	P36405	694	TRANS	Depression_iPSYCH_2023	DECODE_Specific	+,NA		0.613482	0.613482	DECODE	DECODE	1.42511	4178.42	SCZ	ARL3	Transcriptome/Proteiome		MR		TwoSampleMR			1.87√ó10-08		36114287	10.1038/s41386-022-01456-5	Liu et all Neuropsychopharmacology
ARL3	P36405	694	TRANS	Depression_iPSYCH_2023	DECODE_Specific	+,NA		0.613482	0.613482	DECODE	DECODE	1.42511	4178.42	SCZ PGC wave3	ARL3	Transcriptome	GTEX CEREBELLUM	JTI	GTEx	JTI	-0.1		2.54e-14		34628600	10.1038/s41588-020-0706-2	Zhou et all Mol Neurobiol	BRAIN
ARL3	P36405	694	TRANS	Depression_iPSYCH_2023	DECODE_Specific	+,NA		0.613482	0.613482	DECODE	DECODE	1.42511	4178.42	SCZ_PGC3	ARL3	Transcriptome	DLPFC	SMR	CMC+GTEX	SMR	0.224101	0.0606666	0.000220767		35460606	10.1016/j.ajhg.2022.04.004	Jiang eet all Am J Hum Genet	BRAIN
ARL3	P36405	694	TRANS	Depression_iPSYCH_2023	DECODE_Specific	+,NA		0.613482	0.613482	DECODE	DECODE	1.42511	4178.42	Bipolar disorder	ARL3	Proteiome	BRAIN DPFC+FRONTAL CORTEX	SMR	ROS/MAP+Banner+MSBB	SMR	0.124833	0.0337266	0.000214481		35882878	10.1038/s41467-022-31873-5	Wingo et all Nat Commun	BRAIN
ARL3	P36405	694	TRANS	Depression_iPSYCH_2023	DECODE_Specific	+,NA		0.613482	0.613482	DECODE	DECODE	1.42511	4178.42	SCZ.Clozuk.2018	ARL3	Transcriptome	BRAIN	SMR	PsychENCODE	SMR	0.0149816	0.0367837	0.684		30545856	10.1126/science.aat8127	Gandal et all science	BRAIN
ARL3	P36405	694	TRANS	Depression_iPSYCH_2023	DECODE_Specific	+,NA		0.613482	0.613482	DECODE	DECODE	1.42511	4178.42	BD.PGC.ruderferCell2018	ARL3	Transcriptome	BRAIN	SMR	PsychENCODE	SMR	0.0659102	0.0575067	0.251741		30545856	10.1126/science.aat8127	Gandal et all science	BRAIN
ARL3	P36405	694	TRANS	Depression_iPSYCH_2023	DECODE_Specific	+,NA		0.613482	0.613482	DECODE	DECODE	1.42511	4178.42	Depression Howard et all	ARL3	Proteiome	BRAIN DPFC	SMR	ROS/MAP	SMR	0.353838	0.226812	0.118749		33846625	10.1038/s41593-021-00832-6	Wingo Nat Neurosci	BRAIN
ARL3	P36405	694	TRANS	Depression_iPSYCH_2023	DECODE_Specific	+,NA		0.613482	0.613482	DECODE	DECODE	1.42511	4178.42	SCZ	ARL3	Proteiome	BLOOD	SMR	eQTLGen	SMR	-0.0385947	0.0427007	0.36608		37415601	10.3389/fgene.2023.1191264	Gedik et all Front Genet	BLOOD
ARL3	P36405	694	TRANS	Depression_iPSYCH_2023	DECODE_Specific	+,NA		0.613482	0.613482	DECODE	DECODE	1.42511	4178.42	MDD	ARL3	Proteiome	BRAIN	SMR	BrainMeta	SMR	0.0163486	0.0126393	0.195848		37415601	10.3389/fgene.2023.1191264	Gedik et all Front Genet	BRAIN
ARL3	P36405	694	TRANS	Depression_iPSYCH_2023	DECODE_Specific	+,NA		0.613482	0.613482	DECODE	DECODE	1.42511	4178.42	BIP	ARL3	Proteiome	BRAIN	SMR	BrainMeta	SMR	0.0204225	0.028669	0.476245		37415601	10.3389/fgene.2023.1191264	Gedik et all Front Genet	BRAIN
ARL3	P36405	694	TRANS	Depression_iPSYCH_2023	DECODE_Specific	+,NA		0.613482	0.613482	DECODE	DECODE	1.42511	4178.42	SCZ	ARL3	Proteiome	BRAIN	SMR	BrainMeta	SMR	0.0822779	0.023945	0.000590108		37415601	10.3389/fgene.2023.1191264	Gedik et all Front Genet	BRAIN
ARL3	P36405	694	TRANS	Depression_iPSYCH_2023	DECODE_Specific	+,NA		0.613482	0.613482	DECODE	DECODE	1.42511	4178.42	MDD	ARL3	Proteiome	BLOOD	SMR	eQTLGen	SMR	-0.0369218	0.0233352	0.113596		37415601	10.3389/fgene.2023.1191264	Gedik et all Front Genet	BLOOD
ARL3	P36405	694	TRANS	Depression_iPSYCH_2023	DECODE_Specific	+,NA		0.613482	0.613482	DECODE	DECODE	1.42511	4178.42	BIP	ARL3	Proteiome	BLOOD	SMR	eQTLGen	SMR	-0.0696623	0.0523319	0.183135		37415601	10.3389/fgene.2023.1191264	Gedik et all Front Genet	BLOOD
ARL3	P36405	694	TRANS	Depression_iPSYCH_2023	DECODE_Specific	+,NA		0.613482	0.613482	DECODE	DECODE	1.42511	4178.42	SCZ	ARL3	Proteiome	BLOOD	SMR	deCODE	SMR	0.463939	0.0547991	2.54e-17		37415601	10.3389/fgene.2023.1191264	Gedik et all Front Genet	BLOOD
ARL3	P36405	694	TRANS	Depression_iPSYCH_2023	DECODE_Specific	+,NA		0.613482	0.613482	DECODE	DECODE	1.42511	4178.42	MDD	ARL3	Proteiome	BRAIN	SMR	Wingo et al., 2022, in 722 samples	SMR	0.0146135	0.0107104	0.172436		37415601	10.3389/fgene.2023.1191264	Gedik et all Front Genet	BRAIN
ARL3	P36405	694	TRANS	Depression_iPSYCH_2023	DECODE_Specific	+,NA		0.613482	0.613482	DECODE	DECODE	1.42511	4178.42	BIP	ARL3	Proteiome	BRAIN	SMR	Wingo et al., 2022, in 722 samples	SMR	0.0956046	0.0232848	4.03e-05		37415601	10.3389/fgene.2023.1191264	Gedik et all Front Genet	BRAIN
ARL3	P36405	694	TRANS	Depression_iPSYCH_2023	DECODE_Specific	+,NA		0.613482	0.613482	DECODE	DECODE	1.42511	4178.42	SCZ	ARL3	Proteiome	BRAIN	SMR	Wingo et al., 2022, in 722 samples	SMR	0.151186	0.0194519	7.71e-15		37415601	10.3389/fgene.2023.1191264	Gedik et all Front Genet	BRAIN
ARL3	P36405	694	TRANS	Depression_iPSYCH_2023	DECODE_Specific	+,NA		0.613482	0.613482	DECODE	DECODE	1.42511	4178.42	MDD	ARL3	Proteiome	BLOOD	SMR	deCODE	SMR	0.0470588	0.0328778	0.152337		37415601	10.3389/fgene.2023.1191264	Gedik et all Front Genet	BLOOD
ARL3	P36405	694	TRANS	Depression_iPSYCH_2023	DECODE_Specific	+,NA		0.613482	0.613482	DECODE	DECODE	1.42511	4178.42	BIP	ARL3	Proteiome	BLOOD	SMR	deCODE	SMR	0.297062	0.070459	2.49e-05		37415601	10.3389/fgene.2023.1191264	Gedik et all Front Genet	BLOOD
ARL3	P36405	694	TRANS	Depression_iPSYCH_2023	DECODE_Specific	+,NA		0.613482	0.613482	DECODE	DECODE	1.42511	4178.42	SCZ	ARL3	Transcriptome	TW_BRAIN_CEREBELLUM	TWAS	TW_Brain_Cerebellum		-0.108454		8.36059e-09		31086352	10.1038/s41588-019-0409-8	R_Gamazon et al Nat Genet	BRAIN
ARL3	P36405	694	TRANS	Depression_iPSYCH_2023	DECODE_Specific	+,NA		0.613482	0.613482	DECODE	DECODE	1.42511	4178.42	SCZ	ARL3	Transcriptome	BRAIN_DLPFC	TWAS	CMC	FUSION	1.13906		0.255		31691811	10.1093/hmg/ddz253	Hall et al Hum Mol Genet	BRAIN
ARL3	P36405	694	TRANS	Depression_iPSYCH_2023	DECODE_Specific	+,NA		0.613482	0.613482	DECODE	DECODE	1.42511	4178.42	SCZ.Clozuk.2018	ARL3	Transcriptome	BRAIN	TWAS	PsychENCODE	FUSION	0.93361		0.351		30545856	10.1126/science.aat8127	Gandal et all science	BRAIN
ARL3	P36405	694	TRANS	Depression_iPSYCH_2023	DECODE_Specific	+,NA		0.613482	0.613482	DECODE	DECODE	1.42511	4178.42	BD.PGC.ruderferCell2018	ARL3	Transcriptome	BRAIN	TWAS	PsychENCODE	FUSION	0.802662		0.422		30545856	10.1126/science.aat8127	Gandal et all science	BRAIN
ARL3	P36405	694	TRANS	Depression_iPSYCH_2023	DECODE_Specific	+,NA		0.613482	0.613482	DECODE	DECODE	1.42511	4178.42	SCZ_PGC2+CLOZUK	ARL3	Transcriptome	DLPFC	TWAS	Collado-Torres	FUSION	5.16843		2.36e-07		31174959	10.1016/j.neuron.2019.05.013	ColladoTorres_neuron_twas etal. Neuron	BRAIN
ARL3	P36405	694	TRANS	Depression_iPSYCH_2023	DECODE_Specific	+,NA		0.613482	0.613482	DECODE	DECODE	1.42511	4178.42	SCZ_PGC2+CLOZUK	ARL3	Transcriptome	DLPFC	TWAS	Collado-Torres	FUSION	-4.83166		1.35e-06		31174959	10.1016/j.neuron.2019.05.013	ColladoTorres_neuron_twas etal. Neuron	BRAIN
ARL3	P36405	694	TRANS	Depression_iPSYCH_2023	DECODE_Specific	+,NA		0.613482	0.613482	DECODE	DECODE	1.42511	4178.42	SCZ_PGC2+CLOZUK	ARL3	Transcriptome	HIPPO	TWAS	Collado-Torres	FUSION	6.37928		1.78e-10		31174959	10.1016/j.neuron.2019.05.013	ColladoTorres_neuron_twas etal. Neuron	BRAIN
ARL3	P36405	694	TRANS	Depression_iPSYCH_2023	DECODE_Specific	+,NA		0.613482	0.613482	DECODE	DECODE	1.42511	4178.42	SCZ_PGC2	ARL3	Transcriptome	DLPFC	TWAS	Collado-Torres	FUSION	-4.21526		2.49e-05		31174959	10.1016/j.neuron.2019.05.013	ColladoTorres_neuron_twas etal. Neuron	BRAIN
ARL3	P36405	694	TRANS	Depression_iPSYCH_2023	DECODE_Specific	+,NA		0.613482	0.613482	DECODE	DECODE	1.42511	4178.42	SCZ_PGC2	ARL3	Transcriptome	DLPFC	TWAS	Collado-Torres	FUSION	3.86646		0.00011		31174959	10.1016/j.neuron.2019.05.013	ColladoTorres_neuron_twas etal. Neuron	BRAIN
ARL3	P36405	694	TRANS	Depression_iPSYCH_2023	DECODE_Specific	+,NA		0.613482	0.613482	DECODE	DECODE	1.42511	4178.42	SCZ_PGC2	ARL3	Transcriptome	HIPPO	TWAS	Collado-Torres	FUSION	6.08492		1.17e-09		31174959	10.1016/j.neuron.2019.05.013	ColladoTorres_neuron_twas etal. Neuron	BRAIN
ARL3	P36405	694	TRANS	Depression_iPSYCH_2023	DECODE_Specific	+,NA		0.613482	0.613482	DECODE	DECODE	1.42511	4178.42	SCZ_PGC2	ARL3	Transcriptome	PERIPHERAL BLOOD	TWAS	YFS		-5.8769		4.18021e-09		29632383	10.1038/s41588-018-0092-1	Gusev eet all Nat Genet	BLOOD
ARL3	P36405	694	TRANS	Depression_iPSYCH_2023	DECODE_Specific	+,NA		0.613482	0.613482	DECODE	DECODE	1.42511	4178.42	SCZ_PGC2	ARL3	Transcriptome	DLPFC	TWAS	CMC-splicing		-5.32552		1.00665e-07		29632383	10.1038/s41588-018-0092-1	Gusev eet all Nat Genet	BRAIN
ARL3	P36405	694	TRANS	Depression_iPSYCH_2023	DECODE_Specific	+,NA		0.613482	0.613482	DECODE	DECODE	1.42511	4178.42	SCZ1	ARL3	Transcriptome		TWAS	YFS	aSPU			6.1e-06		29411426	10.1002/gepi.22110	Wu et all Genet Epidemiol
ARL3	P36405	694	TRANS	Depression_iPSYCH_2023	DECODE_Specific	+,NA		0.613482	0.613482	DECODE	DECODE	1.42511	4178.42	SCZ1	ARL3	Transcriptome		TWAS	YFS	TWAS			2.77586e-06		29411426	10.1002/gepi.22110	Wu et all Genet Epidemiol
ARL3	P36405	694	TRANS	Depression_iPSYCH_2023	DECODE_Specific	+,NA		0.613482	0.613482	DECODE	DECODE	1.42511	4178.42	SCZ1	ARL3	Transcriptome		TWAS	YFS	SSU			4.23163e-05		29411426	10.1002/gepi.22110	Wu et all Genet Epidemiol
ARL3	P36405	694	TRANS	Depression_iPSYCH_2023	DECODE_Specific	+,NA		0.613482	0.613482	DECODE	DECODE	1.42511	4178.42	SCZ2	ARL3	Transcriptome		TWAS	YFS	aSPU			1e-07		29411426	10.1002/gepi.22110	Wu et all Genet Epidemiol
ARL3	P36405	694	TRANS	Depression_iPSYCH_2023	DECODE_Specific	+,NA		0.613482	0.613482	DECODE	DECODE	1.42511	4178.42	SCZ2	ARL3	Transcriptome		TWAS	YFS	TWAS			1.06459e-08		29411426	10.1002/gepi.22110	Wu et all Genet Epidemiol
ARL3	P36405	694	TRANS	Depression_iPSYCH_2023	DECODE_Specific	+,NA		0.613482	0.613482	DECODE	DECODE	1.42511	4178.42	SCZ2	ARL3	Transcriptome		TWAS	YFS	SSU			7.54236e-09		29411426	10.1002/gepi.22110	Wu et all Genet Epidemiol
ARL3	P36405	694	TRANS	Depression_iPSYCH_2023	DECODE_Specific	+,NA		0.613482	0.613482	DECODE	DECODE	1.42511	4178.42	Bipolar disorder	ARL3	Proteiome	BRAIN DPFC+FRONTAL CORTEX	TWAS	ROS/MAP+Banner+MSBB	FUSION	3.6372		0.000276		35882878	10.1038/s41467-022-31873-5	Wingo et all Nat Commun	BRAIN
ARL3	P36405	694	TRANS	Depression_iPSYCH_2023	DECODE_Specific	+,NA		0.613482	0.613482	DECODE	DECODE	1.42511	4178.42	Depression Howard et all	ARL3	Proteiome	BRAIN DPFC	PWAS	ROS/MAP	FUSION	1.3313		0.183		33846625	10.1038/s41593-021-00832-6	Wingo Nat Neurosci	BRAIN
ARL3	P36405	694	TRANS	Depression_iPSYCH_2023	DECODE_Specific	+,NA		0.613482	0.613482	DECODE	DECODE	1.42511	4178.42	Depression Howard et all	ARL3	Transcriptome	BRAIN DPFC	TWAS	dPFC of 152 participants of European descent	FUSION	1.7653		0.0775		33846625	10.1038/s41593-021-00832-6	Wingo Nat Neurosci	BRAIN
ARL3	P36405	694	TRANS	Depression_iPSYCH_2023	DECODE_Specific	+,NA		0.613482	0.613482	DECODE	DECODE	1.42511	4178.42	Depression Howard et all	ARL3	Proteiome	BRAIN	PWAS	ROS/MAP	FUSION	2.03163		0.0422		33846625	10.1038/s41593-021-00832-6	Wingo Nat Neurosci	BRAIN
ARL3	P36405	694	TRANS	Depression_iPSYCH_2023	DECODE_Specific	+,NA		0.613482	0.613482	DECODE	DECODE	1.42511	4178.42	PGC3_SCZ	ARL3	Transcriptome	DA	SMR	Bryois_J_et_al_(35915177)	SMR			1.53e-07		36805283	10.1093/schbul/sbad002	Wu Y et al	Brain
ARL3	P36405	694	TRANS	Depression_iPSYCH_2023	DECODE_Specific	+,NA		0.613482	0.613482	DECODE	DECODE	1.42511	4178.42	PGC3_SCZ	ARL3	Transcriptome	Sert	SMR	Bryois_J_et_al_(35915177)	SMR			4.49e-07		36805283	10.1093/schbul/sbad002	Wu Y et al	Brain
ARL3	P36405	694	TRANS	Depression_iPSYCH_2023	DECODE_Specific	+,NA		0.613482	0.613482	DECODE	DECODE	1.42511	4178.42	Schizophrenia	ARL3	Transcriptome	GTEx Artery, aorta	SMR	GTEx Artery, aorta	SMR	0.190747	0.047138	5.19695e-05		28552197	10.1016/j.ajhg.2017.04.016	Hauberg ME et al	Multitissue
ARL3	P36405	694	TRANS	Depression_iPSYCH_2023	DECODE_Specific	+,NA		0.613482	0.613482	DECODE	DECODE	1.42511	4178.42	Schizophrenia	ARL3	Transcriptome	GTEx Fibroblasts, transformed	SMR	GTEx Fibroblasts, transformed	SMR	0.472161	0.109796	1.70535e-05		28552197	10.1016/j.ajhg.2017.04.016	Hauberg ME et al	Multitissue
ARL3	P36405	694	TRANS	Depression_iPSYCH_2023	DECODE_Specific	+,NA		0.613482	0.613482	DECODE	DECODE	1.42511	4178.42	Schizophrenia	ARL3	Transcriptome	YFS	TWAS	YFS	GCTA			4.18012e-09		28238358	10.1016/j.ajhg.2017.01.031	Mancuso N	Multitissue
ARL3	P36405	694	TRANS	Depression_iPSYCH_2023	DECODE_Specific	+,NA		0.613482	0.613482	DECODE	DECODE	1.42511	4178.42	SCZ	ARL3	Proteome	dorsolateral prefrontal cortex	TWAS, Coloc	Banner	Fusion, Coloc-R			2.2e-17	0.99	34454697	10.1016/j.biopsych.2021.06.022	Liu J	Brain
ARL3	P36405	694	TRANS	Depression_iPSYCH_2023	DECODE_Specific	+,NA		0.613482	0.613482	DECODE	DECODE	1.42511	4178.42	SCZ	ARL3	Proteome	Brain	TWAS, Coloc	Rosmap	Fusion, Coloc-R			2.69e-12	0.977	34454697	10.1016/j.biopsych.2021.06.022	Liu J	Brain
ARL3	P36405	694	TRANS	PGC3_SCZ_NoUKB	DECODE_Specific	-,NA		0.533767	0.533767	DECODE	DECODE	1.02408	3635.49	SCZ	ARL3	Proteome	PLASMA	MR	deCODE	TwoSampleMR	0.450017	0.0466387	4.96333e-22		37085628	10.1007/s00439-023-02562-0	Dang et al Human Genetics	BLOOD
ARL3	P36405	694	TRANS	PGC3_SCZ_NoUKB	DECODE_Specific	-,NA		0.533767	0.533767	DECODE	DECODE	1.02408	3635.49	BIP	ARL3	Proteome	PLASMA	MR	deCODE	TwoSampleMR	0.297062	0.0684874	1.44133e-05		37085628	10.1007/s00439-023-02562-0	Dang et al Human Genetics	BLOOD
ARL3	P36405	694	TRANS	PGC3_SCZ_NoUKB	DECODE_Specific	-,NA		0.533767	0.533767	DECODE	DECODE	1.02408	3635.49	MDD	ARL3	Proteome	PLASMA	MR	deCODE	TwoSampleMR	0.0600915	0.0265109	0.02341		37085628	10.1007/s00439-023-02562-0	Dang et al Human Genetics	BLOOD
ARL3	P36405	694	TRANS	PGC3_SCZ_NoUKB	DECODE_Specific	-,NA		0.533767	0.533767	DECODE	DECODE	1.02408	3635.49	Bipolar disorder	ARL3	Proteome	PLASMA	MR	AGES	TwoSampleMR	0.189767	0.0447514	2.2306e-05		36280454	https://doi.org/10.1016/j.biopsych.2022.08.015	Lu et al Biol Psychiatry	BLOOD
ARL3	P36405	694	TRANS	PGC3_SCZ_NoUKB	DECODE_Specific	-,NA		0.533767	0.533767	DECODE	DECODE	1.02408	3635.49	Bipolar disorder	ARL3	Proteome	PLASMA	MR	FENLAND	TwoSampleMR	0.193125	0.0446281	1.50864e-05		36280454	https://doi.org/10.1016/j.biopsych.2022.08.015	Lu et al Biol Psychiatry	BLOOD
ARL3	P36405	694	TRANS	PGC3_SCZ_NoUKB	DECODE_Specific	-,NA		0.533767	0.533767	DECODE	DECODE	1.02408	3635.49	Major depressive disorder	ARL3	Proteome	PLASMA	MR	AGES	TwoSampleMR	0.0350829	0.021547	0.103481		36280454	https://doi.org/10.1016/j.biopsych.2022.08.015	Lu et al Biol Psychiatry	BLOOD
ARL3	P36405	694	TRANS	PGC3_SCZ_NoUKB	DECODE_Specific	-,NA		0.533767	0.533767	DECODE	DECODE	1.02408	3635.49	Major depressive disorder	ARL3	Proteome	PLASMA	MR	FENLAND	TwoSampleMR	0.0300276	0.0214876	0.162282		36280454	https://doi.org/10.1016/j.biopsych.2022.08.015	Lu et al Biol Psychiatry	BLOOD
ARL3	P36405	694	TRANS	PGC3_SCZ_NoUKB	DECODE_Specific	-,NA		0.533767	0.533767	DECODE	DECODE	1.02408	3635.49	Schizophrenia	ARL3	Proteome	PLASMA	MR	AGES	TwoSampleMR	0.304689	0.031768	8.71758e-22		36280454	https://doi.org/10.1016/j.biopsych.2022.08.015	Lu et al Biol Psychiatry	BLOOD
ARL3	P36405	694	TRANS	PGC3_SCZ_NoUKB	DECODE_Specific	-,NA		0.533767	0.533767	DECODE	DECODE	1.02408	3635.49	Schizophrenia	ARL3	Proteome	PLASMA	MR	FENLAND	TwoSampleMR	0.304688	0.0316804	6.74217e-22		36280454	https://doi.org/10.1016/j.biopsych.2022.08.015	Lu et al Biol Psychiatry	BLOOD
ARL3	P36405	694	TRANS	PGC3_SCZ_NoUKB	DECODE_Specific	-,NA		0.533767	0.533767	DECODE	DECODE	1.02408	3635.49	SCZ_PGC3	ARL3	Transcriptome	DLPFC	MR	CMC+GTEX	MendelianRandomization			0.196834		35460606	10.1016/j.ajhg.2022.04.004	Jiang eet all Am J Hum Genet	BRAIN
ARL3	P36405	694	TRANS	PGC3_SCZ_NoUKB	DECODE_Specific	-,NA		0.533767	0.533767	DECODE	DECODE	1.02408	3635.49	SCZ_PGC3	ARL3	Transcriptome	DLPFC	MR	CMC+GTEX	MendelianRandomization			0.088977		35460606	10.1016/j.ajhg.2022.04.004	Jiang eet all Am J Hum Genet	BRAIN
ARL3	P36405	694	TRANS	PGC3_SCZ_NoUKB	DECODE_Specific	-,NA		0.533767	0.533767	DECODE	DECODE	1.02408	3635.49	SCZ_PGC3	ARL3	Transcriptome	DLPFC	MR	CMC+GTEX	MendelianRandomization			0.0356243		35460606	10.1016/j.ajhg.2022.04.004	Jiang eet all Am J Hum Genet	BRAIN
ARL3	P36405	694	TRANS	PGC3_SCZ_NoUKB	DECODE_Specific	-,NA		0.533767	0.533767	DECODE	DECODE	1.02408	3635.49	SCZ_PGC3	ARL3	Transcriptome	DLPFC	MR	CMC+GTEX	EMIC			0.00434533		35460606	10.1016/j.ajhg.2022.04.004	Jiang eet all Am J Hum Genet	BRAIN
ARL3	P36405	694	TRANS	PGC3_SCZ_NoUKB	DECODE_Specific	-,NA		0.533767	0.533767	DECODE	DECODE	1.02408	3635.49	BIP_2019_Stahl_etall	ARL3	Transcriptome	DLPFC	MR	CMC+GTEX	MendelianRandomization			0.884364		35460606	10.1016/j.ajhg.2022.04.004	Jiang eet all Am J Hum Genet	BRAIN
ARL3	P36405	694	TRANS	PGC3_SCZ_NoUKB	DECODE_Specific	-,NA		0.533767	0.533767	DECODE	DECODE	1.02408	3635.49	BIP_2019_Stahl_etall	ARL3	Transcriptome	DLPFC	MR	CMC+GTEX	MendelianRandomization			0.860441		35460606	10.1016/j.ajhg.2022.04.004	Jiang eet all Am J Hum Genet	BRAIN
ARL3	P36405	694	TRANS	PGC3_SCZ_NoUKB	DECODE_Specific	-,NA		0.533767	0.533767	DECODE	DECODE	1.02408	3635.49	BIP_2019_Stahl_etall	ARL3	Transcriptome	DLPFC	MR	CMC+GTEX	MendelianRandomization			0.107142		35460606	10.1016/j.ajhg.2022.04.004	Jiang eet all Am J Hum Genet	BRAIN
ARL3	P36405	694	TRANS	PGC3_SCZ_NoUKB	DECODE_Specific	-,NA		0.533767	0.533767	DECODE	DECODE	1.02408	3635.49	BIP_2019_Stahl_etall	ARL3	Transcriptome	DLPFC	MR	CMC+GTEX	EMIC			0.611974		35460606	10.1016/j.ajhg.2022.04.004	Jiang eet all Am J Hum Genet	BRAIN
ARL3	P36405	694	TRANS	PGC3_SCZ_NoUKB	DECODE_Specific	-,NA		0.533767	0.533767	DECODE	DECODE	1.02408	3635.49	Deepression_Wray_tall	ARL3	Transcriptome	BRAIN DLPFC	MR	PsychENCODE	TwoSampleMR	0.03	0.02	0.0596		35296807	10.1038/s41380-022-01507-9	Deng et all Mol Psychiatry	BRAIN
ARL3	P36405	694	TRANS	PGC3_SCZ_NoUKB	DECODE_Specific	-,NA		0.533767	0.533767	DECODE	DECODE	1.02408	3635.49	Deepression_Wray_tall	ARL3	Proteiome	BLOOD	MR	AGES	TwoSampleMR	0.04	0.02	0.103		35296807	10.1038/s41380-022-01507-9	Deng et all Mol Psychiatry	BLOOD
ARL3	P36405	694	TRANS	PGC3_SCZ_NoUKB	DECODE_Specific	-,NA		0.533767	0.533767	DECODE	DECODE	1.02408	3635.49	SCZ	ARL3	Transcriptome/Proteiome		MR		TwoSampleMR			1.87√ó10-08		36114287	10.1038/s41386-022-01456-5	Liu et all Neuropsychopharmacology
ARL3	P36405	694	TRANS	PGC3_SCZ_NoUKB	DECODE_Specific	-,NA		0.533767	0.533767	DECODE	DECODE	1.02408	3635.49	SCZ PGC wave3	ARL3	Transcriptome	GTEX CEREBELLUM	JTI	GTEx	JTI	-0.1		2.54e-14		34628600	10.1038/s41588-020-0706-2	Zhou et all Mol Neurobiol	BRAIN
ARL3	P36405	694	TRANS	PGC3_SCZ_NoUKB	DECODE_Specific	-,NA		0.533767	0.533767	DECODE	DECODE	1.02408	3635.49	SCZ_PGC3	ARL3	Transcriptome	DLPFC	SMR	CMC+GTEX	SMR	0.224101	0.0606666	0.000220767		35460606	10.1016/j.ajhg.2022.04.004	Jiang eet all Am J Hum Genet	BRAIN
ARL3	P36405	694	TRANS	PGC3_SCZ_NoUKB	DECODE_Specific	-,NA		0.533767	0.533767	DECODE	DECODE	1.02408	3635.49	Bipolar disorder	ARL3	Proteiome	BRAIN DPFC+FRONTAL CORTEX	SMR	ROS/MAP+Banner+MSBB	SMR	0.124833	0.0337266	0.000214481		35882878	10.1038/s41467-022-31873-5	Wingo et all Nat Commun	BRAIN
ARL3	P36405	694	TRANS	PGC3_SCZ_NoUKB	DECODE_Specific	-,NA		0.533767	0.533767	DECODE	DECODE	1.02408	3635.49	SCZ.Clozuk.2018	ARL3	Transcriptome	BRAIN	SMR	PsychENCODE	SMR	0.0149816	0.0367837	0.684		30545856	10.1126/science.aat8127	Gandal et all science	BRAIN
ARL3	P36405	694	TRANS	PGC3_SCZ_NoUKB	DECODE_Specific	-,NA		0.533767	0.533767	DECODE	DECODE	1.02408	3635.49	BD.PGC.ruderferCell2018	ARL3	Transcriptome	BRAIN	SMR	PsychENCODE	SMR	0.0659102	0.0575067	0.251741		30545856	10.1126/science.aat8127	Gandal et all science	BRAIN
ARL3	P36405	694	TRANS	PGC3_SCZ_NoUKB	DECODE_Specific	-,NA		0.533767	0.533767	DECODE	DECODE	1.02408	3635.49	Depression Howard et all	ARL3	Proteiome	BRAIN DPFC	SMR	ROS/MAP	SMR	0.353838	0.226812	0.118749		33846625	10.1038/s41593-021-00832-6	Wingo Nat Neurosci	BRAIN
ARL3	P36405	694	TRANS	PGC3_SCZ_NoUKB	DECODE_Specific	-,NA		0.533767	0.533767	DECODE	DECODE	1.02408	3635.49	SCZ	ARL3	Proteiome	BLOOD	SMR	eQTLGen	SMR	-0.0385947	0.0427007	0.36608		37415601	10.3389/fgene.2023.1191264	Gedik et all Front Genet	BLOOD
ARL3	P36405	694	TRANS	PGC3_SCZ_NoUKB	DECODE_Specific	-,NA		0.533767	0.533767	DECODE	DECODE	1.02408	3635.49	MDD	ARL3	Proteiome	BRAIN	SMR	BrainMeta	SMR	0.0163486	0.0126393	0.195848		37415601	10.3389/fgene.2023.1191264	Gedik et all Front Genet	BRAIN
ARL3	P36405	694	TRANS	PGC3_SCZ_NoUKB	DECODE_Specific	-,NA		0.533767	0.533767	DECODE	DECODE	1.02408	3635.49	BIP	ARL3	Proteiome	BRAIN	SMR	BrainMeta	SMR	0.0204225	0.028669	0.476245		37415601	10.3389/fgene.2023.1191264	Gedik et all Front Genet	BRAIN
ARL3	P36405	694	TRANS	PGC3_SCZ_NoUKB	DECODE_Specific	-,NA		0.533767	0.533767	DECODE	DECODE	1.02408	3635.49	SCZ	ARL3	Proteiome	BRAIN	SMR	BrainMeta	SMR	0.0822779	0.023945	0.000590108		37415601	10.3389/fgene.2023.1191264	Gedik et all Front Genet	BRAIN
ARL3	P36405	694	TRANS	PGC3_SCZ_NoUKB	DECODE_Specific	-,NA		0.533767	0.533767	DECODE	DECODE	1.02408	3635.49	MDD	ARL3	Proteiome	BLOOD	SMR	eQTLGen	SMR	-0.0369218	0.0233352	0.113596		37415601	10.3389/fgene.2023.1191264	Gedik et all Front Genet	BLOOD
ARL3	P36405	694	TRANS	PGC3_SCZ_NoUKB	DECODE_Specific	-,NA		0.533767	0.533767	DECODE	DECODE	1.02408	3635.49	BIP	ARL3	Proteiome	BLOOD	SMR	eQTLGen	SMR	-0.0696623	0.0523319	0.183135		37415601	10.3389/fgene.2023.1191264	Gedik et all Front Genet	BLOOD
ARL3	P36405	694	TRANS	PGC3_SCZ_NoUKB	DECODE_Specific	-,NA		0.533767	0.533767	DECODE	DECODE	1.02408	3635.49	SCZ	ARL3	Proteiome	BLOOD	SMR	deCODE	SMR	0.463939	0.0547991	2.54e-17		37415601	10.3389/fgene.2023.1191264	Gedik et all Front Genet	BLOOD
ARL3	P36405	694	TRANS	PGC3_SCZ_NoUKB	DECODE_Specific	-,NA		0.533767	0.533767	DECODE	DECODE	1.02408	3635.49	MDD	ARL3	Proteiome	BRAIN	SMR	Wingo et al., 2022, in 722 samples	SMR	0.0146135	0.0107104	0.172436		37415601	10.3389/fgene.2023.1191264	Gedik et all Front Genet	BRAIN
ARL3	P36405	694	TRANS	PGC3_SCZ_NoUKB	DECODE_Specific	-,NA		0.533767	0.533767	DECODE	DECODE	1.02408	3635.49	BIP	ARL3	Proteiome	BRAIN	SMR	Wingo et al., 2022, in 722 samples	SMR	0.0956046	0.0232848	4.03e-05		37415601	10.3389/fgene.2023.1191264	Gedik et all Front Genet	BRAIN
ARL3	P36405	694	TRANS	PGC3_SCZ_NoUKB	DECODE_Specific	-,NA		0.533767	0.533767	DECODE	DECODE	1.02408	3635.49	SCZ	ARL3	Proteiome	BRAIN	SMR	Wingo et al., 2022, in 722 samples	SMR	0.151186	0.0194519	7.71e-15		37415601	10.3389/fgene.2023.1191264	Gedik et all Front Genet	BRAIN
ARL3	P36405	694	TRANS	PGC3_SCZ_NoUKB	DECODE_Specific	-,NA		0.533767	0.533767	DECODE	DECODE	1.02408	3635.49	MDD	ARL3	Proteiome	BLOOD	SMR	deCODE	SMR	0.0470588	0.0328778	0.152337		37415601	10.3389/fgene.2023.1191264	Gedik et all Front Genet	BLOOD
ARL3	P36405	694	TRANS	PGC3_SCZ_NoUKB	DECODE_Specific	-,NA		0.533767	0.533767	DECODE	DECODE	1.02408	3635.49	BIP	ARL3	Proteiome	BLOOD	SMR	deCODE	SMR	0.297062	0.070459	2.49e-05		37415601	10.3389/fgene.2023.1191264	Gedik et all Front Genet	BLOOD
ARL3	P36405	694	TRANS	PGC3_SCZ_NoUKB	DECODE_Specific	-,NA		0.533767	0.533767	DECODE	DECODE	1.02408	3635.49	SCZ	ARL3	Transcriptome	TW_BRAIN_CEREBELLUM	TWAS	TW_Brain_Cerebellum		-0.108454		8.36059e-09		31086352	10.1038/s41588-019-0409-8	R_Gamazon et al Nat Genet	BRAIN
ARL3	P36405	694	TRANS	PGC3_SCZ_NoUKB	DECODE_Specific	-,NA		0.533767	0.533767	DECODE	DECODE	1.02408	3635.49	SCZ	ARL3	Transcriptome	BRAIN_DLPFC	TWAS	CMC	FUSION	1.13906		0.255		31691811	10.1093/hmg/ddz253	Hall et al Hum Mol Genet	BRAIN
ARL3	P36405	694	TRANS	PGC3_SCZ_NoUKB	DECODE_Specific	-,NA		0.533767	0.533767	DECODE	DECODE	1.02408	3635.49	SCZ.Clozuk.2018	ARL3	Transcriptome	BRAIN	TWAS	PsychENCODE	FUSION	0.93361		0.351		30545856	10.1126/science.aat8127	Gandal et all science	BRAIN
ARL3	P36405	694	TRANS	PGC3_SCZ_NoUKB	DECODE_Specific	-,NA		0.533767	0.533767	DECODE	DECODE	1.02408	3635.49	BD.PGC.ruderferCell2018	ARL3	Transcriptome	BRAIN	TWAS	PsychENCODE	FUSION	0.802662		0.422		30545856	10.1126/science.aat8127	Gandal et all science	BRAIN
ARL3	P36405	694	TRANS	PGC3_SCZ_NoUKB	DECODE_Specific	-,NA		0.533767	0.533767	DECODE	DECODE	1.02408	3635.49	SCZ_PGC2+CLOZUK	ARL3	Transcriptome	DLPFC	TWAS	Collado-Torres	FUSION	5.16843		2.36e-07		31174959	10.1016/j.neuron.2019.05.013	ColladoTorres_neuron_twas etal. Neuron	BRAIN
ARL3	P36405	694	TRANS	PGC3_SCZ_NoUKB	DECODE_Specific	-,NA		0.533767	0.533767	DECODE	DECODE	1.02408	3635.49	SCZ_PGC2+CLOZUK	ARL3	Transcriptome	DLPFC	TWAS	Collado-Torres	FUSION	-4.83166		1.35e-06		31174959	10.1016/j.neuron.2019.05.013	ColladoTorres_neuron_twas etal. Neuron	BRAIN
ARL3	P36405	694	TRANS	PGC3_SCZ_NoUKB	DECODE_Specific	-,NA		0.533767	0.533767	DECODE	DECODE	1.02408	3635.49	SCZ_PGC2+CLOZUK	ARL3	Transcriptome	HIPPO	TWAS	Collado-Torres	FUSION	6.37928		1.78e-10		31174959	10.1016/j.neuron.2019.05.013	ColladoTorres_neuron_twas etal. Neuron	BRAIN
ARL3	P36405	694	TRANS	PGC3_SCZ_NoUKB	DECODE_Specific	-,NA		0.533767	0.533767	DECODE	DECODE	1.02408	3635.49	SCZ_PGC2	ARL3	Transcriptome	DLPFC	TWAS	Collado-Torres	FUSION	-4.21526		2.49e-05		31174959	10.1016/j.neuron.2019.05.013	ColladoTorres_neuron_twas etal. Neuron	BRAIN
ARL3	P36405	694	TRANS	PGC3_SCZ_NoUKB	DECODE_Specific	-,NA		0.533767	0.533767	DECODE	DECODE	1.02408	3635.49	SCZ_PGC2	ARL3	Transcriptome	DLPFC	TWAS	Collado-Torres	FUSION	3.86646		0.00011		31174959	10.1016/j.neuron.2019.05.013	ColladoTorres_neuron_twas etal. Neuron	BRAIN
ARL3	P36405	694	TRANS	PGC3_SCZ_NoUKB	DECODE_Specific	-,NA		0.533767	0.533767	DECODE	DECODE	1.02408	3635.49	SCZ_PGC2	ARL3	Transcriptome	HIPPO	TWAS	Collado-Torres	FUSION	6.08492		1.17e-09		31174959	10.1016/j.neuron.2019.05.013	ColladoTorres_neuron_twas etal. Neuron	BRAIN
ARL3	P36405	694	TRANS	PGC3_SCZ_NoUKB	DECODE_Specific	-,NA		0.533767	0.533767	DECODE	DECODE	1.02408	3635.49	SCZ_PGC2	ARL3	Transcriptome	PERIPHERAL BLOOD	TWAS	YFS		-5.8769		4.18021e-09		29632383	10.1038/s41588-018-0092-1	Gusev eet all Nat Genet	BLOOD
ARL3	P36405	694	TRANS	PGC3_SCZ_NoUKB	DECODE_Specific	-,NA		0.533767	0.533767	DECODE	DECODE	1.02408	3635.49	SCZ_PGC2	ARL3	Transcriptome	DLPFC	TWAS	CMC-splicing		-5.32552		1.00665e-07		29632383	10.1038/s41588-018-0092-1	Gusev eet all Nat Genet	BRAIN
ARL3	P36405	694	TRANS	PGC3_SCZ_NoUKB	DECODE_Specific	-,NA		0.533767	0.533767	DECODE	DECODE	1.02408	3635.49	SCZ1	ARL3	Transcriptome		TWAS	YFS	aSPU			6.1e-06		29411426	10.1002/gepi.22110	Wu et all Genet Epidemiol
ARL3	P36405	694	TRANS	PGC3_SCZ_NoUKB	DECODE_Specific	-,NA		0.533767	0.533767	DECODE	DECODE	1.02408	3635.49	SCZ1	ARL3	Transcriptome		TWAS	YFS	TWAS			2.77586e-06		29411426	10.1002/gepi.22110	Wu et all Genet Epidemiol
ARL3	P36405	694	TRANS	PGC3_SCZ_NoUKB	DECODE_Specific	-,NA		0.533767	0.533767	DECODE	DECODE	1.02408	3635.49	SCZ1	ARL3	Transcriptome		TWAS	YFS	SSU			4.23163e-05		29411426	10.1002/gepi.22110	Wu et all Genet Epidemiol
ARL3	P36405	694	TRANS	PGC3_SCZ_NoUKB	DECODE_Specific	-,NA		0.533767	0.533767	DECODE	DECODE	1.02408	3635.49	SCZ2	ARL3	Transcriptome		TWAS	YFS	aSPU			1e-07		29411426	10.1002/gepi.22110	Wu et all Genet Epidemiol
ARL3	P36405	694	TRANS	PGC3_SCZ_NoUKB	DECODE_Specific	-,NA		0.533767	0.533767	DECODE	DECODE	1.02408	3635.49	SCZ2	ARL3	Transcriptome		TWAS	YFS	TWAS			1.06459e-08		29411426	10.1002/gepi.22110	Wu et all Genet Epidemiol
ARL3	P36405	694	TRANS	PGC3_SCZ_NoUKB	DECODE_Specific	-,NA		0.533767	0.533767	DECODE	DECODE	1.02408	3635.49	SCZ2	ARL3	Transcriptome		TWAS	YFS	SSU			7.54236e-09		29411426	10.1002/gepi.22110	Wu et all Genet Epidemiol
ARL3	P36405	694	TRANS	PGC3_SCZ_NoUKB	DECODE_Specific	-,NA		0.533767	0.533767	DECODE	DECODE	1.02408	3635.49	Bipolar disorder	ARL3	Proteiome	BRAIN DPFC+FRONTAL CORTEX	TWAS	ROS/MAP+Banner+MSBB	FUSION	3.6372		0.000276		35882878	10.1038/s41467-022-31873-5	Wingo et all Nat Commun	BRAIN
ARL3	P36405	694	TRANS	PGC3_SCZ_NoUKB	DECODE_Specific	-,NA		0.533767	0.533767	DECODE	DECODE	1.02408	3635.49	Depression Howard et all	ARL3	Proteiome	BRAIN DPFC	PWAS	ROS/MAP	FUSION	1.3313		0.183		33846625	10.1038/s41593-021-00832-6	Wingo Nat Neurosci	BRAIN
ARL3	P36405	694	TRANS	PGC3_SCZ_NoUKB	DECODE_Specific	-,NA		0.533767	0.533767	DECODE	DECODE	1.02408	3635.49	Depression Howard et all	ARL3	Transcriptome	BRAIN DPFC	TWAS	dPFC of 152 participants of European descent	FUSION	1.7653		0.0775		33846625	10.1038/s41593-021-00832-6	Wingo Nat Neurosci	BRAIN
ARL3	P36405	694	TRANS	PGC3_SCZ_NoUKB	DECODE_Specific	-,NA		0.533767	0.533767	DECODE	DECODE	1.02408	3635.49	Depression Howard et all	ARL3	Proteiome	BRAIN	PWAS	ROS/MAP	FUSION	2.03163		0.0422		33846625	10.1038/s41593-021-00832-6	Wingo Nat Neurosci	BRAIN
ARL3	P36405	694	TRANS	PGC3_SCZ_NoUKB	DECODE_Specific	-,NA		0.533767	0.533767	DECODE	DECODE	1.02408	3635.49	PGC3_SCZ	ARL3	Transcriptome	DA	SMR	Bryois_J_et_al_(35915177)	SMR			1.53e-07		36805283	10.1093/schbul/sbad002	Wu Y et al	Brain
ARL3	P36405	694	TRANS	PGC3_SCZ_NoUKB	DECODE_Specific	-,NA		0.533767	0.533767	DECODE	DECODE	1.02408	3635.49	PGC3_SCZ	ARL3	Transcriptome	Sert	SMR	Bryois_J_et_al_(35915177)	SMR			4.49e-07		36805283	10.1093/schbul/sbad002	Wu Y et al	Brain
ARL3	P36405	694	TRANS	PGC3_SCZ_NoUKB	DECODE_Specific	-,NA		0.533767	0.533767	DECODE	DECODE	1.02408	3635.49	Schizophrenia	ARL3	Transcriptome	GTEx Artery, aorta	SMR	GTEx Artery, aorta	SMR	0.190747	0.047138	5.19695e-05		28552197	10.1016/j.ajhg.2017.04.016	Hauberg ME et al	Multitissue
ARL3	P36405	694	TRANS	PGC3_SCZ_NoUKB	DECODE_Specific	-,NA		0.533767	0.533767	DECODE	DECODE	1.02408	3635.49	Schizophrenia	ARL3	Transcriptome	GTEx Fibroblasts, transformed	SMR	GTEx Fibroblasts, transformed	SMR	0.472161	0.109796	1.70535e-05		28552197	10.1016/j.ajhg.2017.04.016	Hauberg ME et al	Multitissue
ARL3	P36405	694	TRANS	PGC3_SCZ_NoUKB	DECODE_Specific	-,NA		0.533767	0.533767	DECODE	DECODE	1.02408	3635.49	Schizophrenia	ARL3	Transcriptome	YFS	TWAS	YFS	GCTA			4.18012e-09		28238358	10.1016/j.ajhg.2017.01.031	Mancuso N	Multitissue
ARL3	P36405	694	TRANS	PGC3_SCZ_NoUKB	DECODE_Specific	-,NA		0.533767	0.533767	DECODE	DECODE	1.02408	3635.49	SCZ	ARL3	Proteome	dorsolateral prefrontal cortex	TWAS, Coloc	Banner	Fusion, Coloc-R			2.2e-17	0.99	34454697	10.1016/j.biopsych.2021.06.022	Liu J	Brain
ARL3	P36405	694	TRANS	PGC3_SCZ_NoUKB	DECODE_Specific	-,NA		0.533767	0.533767	DECODE	DECODE	1.02408	3635.49	SCZ	ARL3	Proteome	Brain	TWAS, Coloc	Rosmap	Fusion, Coloc-R			2.69e-12	0.977	34454697	10.1016/j.biopsych.2021.06.022	Liu J	Brain
ARL4D	P49703	656	CIS	BIP_PGC3_noukb	DECODE_Specific	-,NA		0.0538873	0.0538873	DECODE	DECODE	0.469535	201.431	SCZ	ARL4D	Proteiome	BLOOD	SMR	eQTLGen	SMR	0.0313464	0.0639263	0.623885		37415601	10.3389/fgene.2023.1191264	Gedik et all Front Genet	BLOOD
ARL4D	P49703	656	CIS	BIP_PGC3_noukb	DECODE_Specific	-,NA		0.0538873	0.0538873	DECODE	DECODE	0.469535	201.431	MDD	ARL4D	Proteiome	BLOOD	SMR	eQTLGen	SMR	-0.0257127	0.0358829	0.473637		37415601	10.3389/fgene.2023.1191264	Gedik et all Front Genet	BLOOD
ARL4D	P49703	656	CIS	BIP_PGC3_noukb	DECODE_Specific	-,NA		0.0538873	0.0538873	DECODE	DECODE	0.469535	201.431	BIP	ARL4D	Proteiome	BLOOD	SMR	eQTLGen	SMR	-0.158192	0.0786261	0.0442251		37415601	10.3389/fgene.2023.1191264	Gedik et all Front Genet	BLOOD
ARL4D	P49703	656	CIS	BIP_PGC3_noukb	DECODE_Specific	-,NA		0.0538873	0.0538873	DECODE	DECODE	0.469535	201.431	SCZ	ARL4D	Proteiome	BLOOD	SMR	deCODE	SMR	0.0754686	0.151745	0.618951		37415601	10.3389/fgene.2023.1191264	Gedik et all Front Genet	BLOOD
ARL4D	P49703	656	CIS	BIP_PGC3_noukb	DECODE_Specific	-,NA		0.0538873	0.0538873	DECODE	DECODE	0.469535	201.431	MDD	ARL4D	Proteiome	BLOOD	SMR	deCODE	SMR	-0.0664207	0.0854957	0.437224		37415601	10.3389/fgene.2023.1191264	Gedik et all Front Genet	BLOOD
ARL4D	P49703	656	CIS	BIP_PGC3_noukb	DECODE_Specific	-,NA		0.0538873	0.0538873	DECODE	DECODE	0.469535	201.431	BIP	ARL4D	Proteiome	BLOOD	SMR	deCODE	SMR	-0.3782	0.193629	0.0507938		37415601	10.3389/fgene.2023.1191264	Gedik et all Front Genet	BLOOD
ARL4D	P49703	656	CIS	Depression_iPSYCH_2023	DECODE_Specific	+,NA		0.453567	0.453567	DECODE	DECODE	1.17412	1695.43	SCZ	ARL4D	Proteiome	BLOOD	SMR	eQTLGen	SMR	0.0313464	0.0639263	0.623885		37415601	10.3389/fgene.2023.1191264	Gedik et all Front Genet	BLOOD
ARL4D	P49703	656	CIS	Depression_iPSYCH_2023	DECODE_Specific	+,NA		0.453567	0.453567	DECODE	DECODE	1.17412	1695.43	MDD	ARL4D	Proteiome	BLOOD	SMR	eQTLGen	SMR	-0.0257127	0.0358829	0.473637		37415601	10.3389/fgene.2023.1191264	Gedik et all Front Genet	BLOOD
ARL4D	P49703	656	CIS	Depression_iPSYCH_2023	DECODE_Specific	+,NA		0.453567	0.453567	DECODE	DECODE	1.17412	1695.43	BIP	ARL4D	Proteiome	BLOOD	SMR	eQTLGen	SMR	-0.158192	0.0786261	0.0442251		37415601	10.3389/fgene.2023.1191264	Gedik et all Front Genet	BLOOD
ARL4D	P49703	656	CIS	Depression_iPSYCH_2023	DECODE_Specific	+,NA		0.453567	0.453567	DECODE	DECODE	1.17412	1695.43	SCZ	ARL4D	Proteiome	BLOOD	SMR	deCODE	SMR	0.0754686	0.151745	0.618951		37415601	10.3389/fgene.2023.1191264	Gedik et all Front Genet	BLOOD
ARL4D	P49703	656	CIS	Depression_iPSYCH_2023	DECODE_Specific	+,NA		0.453567	0.453567	DECODE	DECODE	1.17412	1695.43	MDD	ARL4D	Proteiome	BLOOD	SMR	deCODE	SMR	-0.0664207	0.0854957	0.437224		37415601	10.3389/fgene.2023.1191264	Gedik et all Front Genet	BLOOD
ARL4D	P49703	656	CIS	Depression_iPSYCH_2023	DECODE_Specific	+,NA		0.453567	0.453567	DECODE	DECODE	1.17412	1695.43	BIP	ARL4D	Proteiome	BLOOD	SMR	deCODE	SMR	-0.3782	0.193629	0.0507938		37415601	10.3389/fgene.2023.1191264	Gedik et all Front Genet	BLOOD
ARL4D	P49703	656	CIS	PGC3_SCZ_NoUKB	DECODE_Specific	+,NA		0.635482	0.635482	DECODE	DECODE	1.24238	2375.43	SCZ	ARL4D	Proteiome	BLOOD	SMR	eQTLGen	SMR	0.0313464	0.0639263	0.623885		37415601	10.3389/fgene.2023.1191264	Gedik et all Front Genet	BLOOD
ARL4D	P49703	656	CIS	PGC3_SCZ_NoUKB	DECODE_Specific	+,NA		0.635482	0.635482	DECODE	DECODE	1.24238	2375.43	MDD	ARL4D	Proteiome	BLOOD	SMR	eQTLGen	SMR	-0.0257127	0.0358829	0.473637		37415601	10.3389/fgene.2023.1191264	Gedik et all Front Genet	BLOOD
ARL4D	P49703	656	CIS	PGC3_SCZ_NoUKB	DECODE_Specific	+,NA		0.635482	0.635482	DECODE	DECODE	1.24238	2375.43	BIP	ARL4D	Proteiome	BLOOD	SMR	eQTLGen	SMR	-0.158192	0.0786261	0.0442251		37415601	10.3389/fgene.2023.1191264	Gedik et all Front Genet	BLOOD
ARL4D	P49703	656	CIS	PGC3_SCZ_NoUKB	DECODE_Specific	+,NA		0.635482	0.635482	DECODE	DECODE	1.24238	2375.43	SCZ	ARL4D	Proteiome	BLOOD	SMR	deCODE	SMR	0.0754686	0.151745	0.618951		37415601	10.3389/fgene.2023.1191264	Gedik et all Front Genet	BLOOD
ARL4D	P49703	656	CIS	PGC3_SCZ_NoUKB	DECODE_Specific	+,NA		0.635482	0.635482	DECODE	DECODE	1.24238	2375.43	MDD	ARL4D	Proteiome	BLOOD	SMR	deCODE	SMR	-0.0664207	0.0854957	0.437224		37415601	10.3389/fgene.2023.1191264	Gedik et all Front Genet	BLOOD
ARL4D	P49703	656	CIS	PGC3_SCZ_NoUKB	DECODE_Specific	+,NA		0.635482	0.635482	DECODE	DECODE	1.24238	2375.43	BIP	ARL4D	Proteiome	BLOOD	SMR	deCODE	SMR	-0.3782	0.193629	0.0507938		37415601	10.3389/fgene.2023.1191264	Gedik et all Front Genet	BLOOD
ARL4D	P49703	656	CIS	Cognition_Meta	DECODE_Specific	+,NA		0.652069	0.652069	DECODE	DECODE	1.29651	2437.44	SCZ	ARL4D	Proteiome	BLOOD	SMR	eQTLGen	SMR	0.0313464	0.0639263	0.623885		37415601	10.3389/fgene.2023.1191264	Gedik et all Front Genet	BLOOD
ARL4D	P49703	656	CIS	Cognition_Meta	DECODE_Specific	+,NA		0.652069	0.652069	DECODE	DECODE	1.29651	2437.44	MDD	ARL4D	Proteiome	BLOOD	SMR	eQTLGen	SMR	-0.0257127	0.0358829	0.473637		37415601	10.3389/fgene.2023.1191264	Gedik et all Front Genet	BLOOD
ARL4D	P49703	656	CIS	Cognition_Meta	DECODE_Specific	+,NA		0.652069	0.652069	DECODE	DECODE	1.29651	2437.44	BIP	ARL4D	Proteiome	BLOOD	SMR	eQTLGen	SMR	-0.158192	0.0786261	0.0442251		37415601	10.3389/fgene.2023.1191264	Gedik et all Front Genet	BLOOD
ARL4D	P49703	656	CIS	Cognition_Meta	DECODE_Specific	+,NA		0.652069	0.652069	DECODE	DECODE	1.29651	2437.44	SCZ	ARL4D	Proteiome	BLOOD	SMR	deCODE	SMR	0.0754686	0.151745	0.618951		37415601	10.3389/fgene.2023.1191264	Gedik et all Front Genet	BLOOD
ARL4D	P49703	656	CIS	Cognition_Meta	DECODE_Specific	+,NA		0.652069	0.652069	DECODE	DECODE	1.29651	2437.44	MDD	ARL4D	Proteiome	BLOOD	SMR	deCODE	SMR	-0.0664207	0.0854957	0.437224		37415601	10.3389/fgene.2023.1191264	Gedik et all Front Genet	BLOOD
ARL4D	P49703	656	CIS	Cognition_Meta	DECODE_Specific	+,NA		0.652069	0.652069	DECODE	DECODE	1.29651	2437.44	BIP	ARL4D	Proteiome	BLOOD	SMR	deCODE	SMR	-0.3782	0.193629	0.0507938		37415601	10.3389/fgene.2023.1191264	Gedik et all Front Genet	BLOOD
ARL4D	P49703	656	TRANS	BIP_PGC3_noukb	DECODE_Specific	-,NA		0.126259	0.126259	DECODE	DECODE	0.388414	859.95	SCZ	ARL4D	Proteiome	BLOOD	SMR	eQTLGen	SMR	0.0313464	0.0639263	0.623885		37415601	10.3389/fgene.2023.1191264	Gedik et all Front Genet	BLOOD
ARL4D	P49703	656	TRANS	BIP_PGC3_noukb	DECODE_Specific	-,NA		0.126259	0.126259	DECODE	DECODE	0.388414	859.95	MDD	ARL4D	Proteiome	BLOOD	SMR	eQTLGen	SMR	-0.0257127	0.0358829	0.473637		37415601	10.3389/fgene.2023.1191264	Gedik et all Front Genet	BLOOD
ARL4D	P49703	656	TRANS	BIP_PGC3_noukb	DECODE_Specific	-,NA		0.126259	0.126259	DECODE	DECODE	0.388414	859.95	BIP	ARL4D	Proteiome	BLOOD	SMR	eQTLGen	SMR	-0.158192	0.0786261	0.0442251		37415601	10.3389/fgene.2023.1191264	Gedik et all Front Genet	BLOOD
ARL4D	P49703	656	TRANS	BIP_PGC3_noukb	DECODE_Specific	-,NA		0.126259	0.126259	DECODE	DECODE	0.388414	859.95	SCZ	ARL4D	Proteiome	BLOOD	SMR	deCODE	SMR	0.0754686	0.151745	0.618951		37415601	10.3389/fgene.2023.1191264	Gedik et all Front Genet	BLOOD
ARL4D	P49703	656	TRANS	BIP_PGC3_noukb	DECODE_Specific	-,NA		0.126259	0.126259	DECODE	DECODE	0.388414	859.95	MDD	ARL4D	Proteiome	BLOOD	SMR	deCODE	SMR	-0.0664207	0.0854957	0.437224		37415601	10.3389/fgene.2023.1191264	Gedik et all Front Genet	BLOOD
ARL4D	P49703	656	TRANS	BIP_PGC3_noukb	DECODE_Specific	-,NA		0.126259	0.126259	DECODE	DECODE	0.388414	859.95	BIP	ARL4D	Proteiome	BLOOD	SMR	deCODE	SMR	-0.3782	0.193629	0.0507938		37415601	10.3389/fgene.2023.1191264	Gedik et all Front Genet	BLOOD
ARL4D	P49703	656	TRANS	Cognition_Meta	DECODE_Specific	+,NA		0.606688	0.606688	DECODE	DECODE	1.18536	4132.15	SCZ	ARL4D	Proteiome	BLOOD	SMR	eQTLGen	SMR	0.0313464	0.0639263	0.623885		37415601	10.3389/fgene.2023.1191264	Gedik et all Front Genet	BLOOD
ARL4D	P49703	656	TRANS	Cognition_Meta	DECODE_Specific	+,NA		0.606688	0.606688	DECODE	DECODE	1.18536	4132.15	MDD	ARL4D	Proteiome	BLOOD	SMR	eQTLGen	SMR	-0.0257127	0.0358829	0.473637		37415601	10.3389/fgene.2023.1191264	Gedik et all Front Genet	BLOOD
ARL4D	P49703	656	TRANS	Cognition_Meta	DECODE_Specific	+,NA		0.606688	0.606688	DECODE	DECODE	1.18536	4132.15	BIP	ARL4D	Proteiome	BLOOD	SMR	eQTLGen	SMR	-0.158192	0.0786261	0.0442251		37415601	10.3389/fgene.2023.1191264	Gedik et all Front Genet	BLOOD
ARL4D	P49703	656	TRANS	Cognition_Meta	DECODE_Specific	+,NA		0.606688	0.606688	DECODE	DECODE	1.18536	4132.15	SCZ	ARL4D	Proteiome	BLOOD	SMR	deCODE	SMR	0.0754686	0.151745	0.618951		37415601	10.3389/fgene.2023.1191264	Gedik et all Front Genet	BLOOD
ARL4D	P49703	656	TRANS	Cognition_Meta	DECODE_Specific	+,NA		0.606688	0.606688	DECODE	DECODE	1.18536	4132.15	MDD	ARL4D	Proteiome	BLOOD	SMR	deCODE	SMR	-0.0664207	0.0854957	0.437224		37415601	10.3389/fgene.2023.1191264	Gedik et all Front Genet	BLOOD
ARL4D	P49703	656	TRANS	Cognition_Meta	DECODE_Specific	+,NA		0.606688	0.606688	DECODE	DECODE	1.18536	4132.15	BIP	ARL4D	Proteiome	BLOOD	SMR	deCODE	SMR	-0.3782	0.193629	0.0507938		37415601	10.3389/fgene.2023.1191264	Gedik et all Front Genet	BLOOD
ARL4D	P49703	656	TRANS	Depression_iPSYCH_2023	DECODE_Specific	-,NA		0.0500129	0.0500129	DECODE	DECODE	1.02602	340.638	SCZ	ARL4D	Proteiome	BLOOD	SMR	eQTLGen	SMR	0.0313464	0.0639263	0.623885		37415601	10.3389/fgene.2023.1191264	Gedik et all Front Genet	BLOOD
ARL4D	P49703	656	TRANS	Depression_iPSYCH_2023	DECODE_Specific	-,NA		0.0500129	0.0500129	DECODE	DECODE	1.02602	340.638	MDD	ARL4D	Proteiome	BLOOD	SMR	eQTLGen	SMR	-0.0257127	0.0358829	0.473637		37415601	10.3389/fgene.2023.1191264	Gedik et all Front Genet	BLOOD
ARL4D	P49703	656	TRANS	Depression_iPSYCH_2023	DECODE_Specific	-,NA		0.0500129	0.0500129	DECODE	DECODE	1.02602	340.638	BIP	ARL4D	Proteiome	BLOOD	SMR	eQTLGen	SMR	-0.158192	0.0786261	0.0442251		37415601	10.3389/fgene.2023.1191264	Gedik et all Front Genet	BLOOD
ARL4D	P49703	656	TRANS	Depression_iPSYCH_2023	DECODE_Specific	-,NA		0.0500129	0.0500129	DECODE	DECODE	1.02602	340.638	SCZ	ARL4D	Proteiome	BLOOD	SMR	deCODE	SMR	0.0754686	0.151745	0.618951		37415601	10.3389/fgene.2023.1191264	Gedik et all Front Genet	BLOOD
ARL4D	P49703	656	TRANS	Depression_iPSYCH_2023	DECODE_Specific	-,NA		0.0500129	0.0500129	DECODE	DECODE	1.02602	340.638	MDD	ARL4D	Proteiome	BLOOD	SMR	deCODE	SMR	-0.0664207	0.0854957	0.437224		37415601	10.3389/fgene.2023.1191264	Gedik et all Front Genet	BLOOD
ARL4D	P49703	656	TRANS	Depression_iPSYCH_2023	DECODE_Specific	-,NA		0.0500129	0.0500129	DECODE	DECODE	1.02602	340.638	BIP	ARL4D	Proteiome	BLOOD	SMR	deCODE	SMR	-0.3782	0.193629	0.0507938		37415601	10.3389/fgene.2023.1191264	Gedik et all Front Genet	BLOOD
ARL4D	P49703	656	TRANS	PGC3_SCZ_NoUKB	DECODE_Specific	-,NA		0.0107501	0.0107501	DECODE	DECODE	0.236191	73.2192	SCZ	ARL4D	Proteiome	BLOOD	SMR	eQTLGen	SMR	0.0313464	0.0639263	0.623885		37415601	10.3389/fgene.2023.1191264	Gedik et all Front Genet	BLOOD
ARL4D	P49703	656	TRANS	PGC3_SCZ_NoUKB	DECODE_Specific	-,NA		0.0107501	0.0107501	DECODE	DECODE	0.236191	73.2192	MDD	ARL4D	Proteiome	BLOOD	SMR	eQTLGen	SMR	-0.0257127	0.0358829	0.473637		37415601	10.3389/fgene.2023.1191264	Gedik et all Front Genet	BLOOD
ARL4D	P49703	656	TRANS	PGC3_SCZ_NoUKB	DECODE_Specific	-,NA		0.0107501	0.0107501	DECODE	DECODE	0.236191	73.2192	BIP	ARL4D	Proteiome	BLOOD	SMR	eQTLGen	SMR	-0.158192	0.0786261	0.0442251		37415601	10.3389/fgene.2023.1191264	Gedik et all Front Genet	BLOOD
ARL4D	P49703	656	TRANS	PGC3_SCZ_NoUKB	DECODE_Specific	-,NA		0.0107501	0.0107501	DECODE	DECODE	0.236191	73.2192	SCZ	ARL4D	Proteiome	BLOOD	SMR	deCODE	SMR	0.0754686	0.151745	0.618951		37415601	10.3389/fgene.2023.1191264	Gedik et all Front Genet	BLOOD
ARL4D	P49703	656	TRANS	PGC3_SCZ_NoUKB	DECODE_Specific	-,NA		0.0107501	0.0107501	DECODE	DECODE	0.236191	73.2192	MDD	ARL4D	Proteiome	BLOOD	SMR	deCODE	SMR	-0.0664207	0.0854957	0.437224		37415601	10.3389/fgene.2023.1191264	Gedik et all Front Genet	BLOOD
ARL4D	P49703	656	TRANS	PGC3_SCZ_NoUKB	DECODE_Specific	-,NA		0.0107501	0.0107501	DECODE	DECODE	0.236191	73.2192	BIP	ARL4D	Proteiome	BLOOD	SMR	deCODE	SMR	-0.3782	0.193629	0.0507938		37415601	10.3389/fgene.2023.1191264	Gedik et all Front Genet	BLOOD
ARL5A	Q9Y689	696	TRANS	BIP_PGC3_noukb	DECODE_Specific	+,NA		0.00360106	0.00360106	DECODE	DECODE	0.207854	24.5268	Deepression_Wray_tall	ARL5A	Transcriptome	BRAIN DLPFC	MR	PsychENCODE	TwoSampleMR	0	0.02	0.868		35296807	10.1038/s41380-022-01507-9	Deng et all Mol Psychiatry	BRAIN
ARL5A	Q9Y689	696	TRANS	BIP_PGC3_noukb	DECODE_Specific	+,NA		0.00360106	0.00360106	DECODE	DECODE	0.207854	24.5268	SCZ_PGC3	ARL5A	Transcriptome_Transcriptlvel	DLPFC	SMR	CMC+GTEX	SMR	0.0358494	0.0253146	0.15673		35460606	10.1016/j.ajhg.2022.04.004	Jiang eet all Am J Hum Genet	BRAIN
ARL5A	Q9Y689	696	TRANS	BIP_PGC3_noukb	DECODE_Specific	+,NA		0.00360106	0.00360106	DECODE	DECODE	0.207854	24.5268	SCZ_PGC3	ARL5A	Transcriptome_Transcriptlvel	DLPFC	SMR	CMC+GTEX	SMR	-0.0515012	0.0391506	0.188354		35460606	10.1016/j.ajhg.2022.04.004	Jiang eet all Am J Hum Genet	BRAIN
ARL5A	Q9Y689	696	TRANS	BIP_PGC3_noukb	DECODE_Specific	+,NA		0.00360106	0.00360106	DECODE	DECODE	0.207854	24.5268	SCZ.Clozuk.2018	ARL5A	Transcriptome	BRAIN	SMR	PsychENCODE	SMR	0.0510474	0.0454084	0.261		30545856	10.1126/science.aat8127	Gandal et all science	BRAIN
ARL5A	Q9Y689	696	TRANS	BIP_PGC3_noukb	DECODE_Specific	+,NA		0.00360106	0.00360106	DECODE	DECODE	0.207854	24.5268	BD.PGC.ruderferCell2018	ARL5A	Transcriptome	BRAIN	SMR	PsychENCODE	SMR	-0.0710127	0.0756991	0.348197		30545856	10.1126/science.aat8127	Gandal et all science	BRAIN
ARL5A	Q9Y689	696	TRANS	BIP_PGC3_noukb	DECODE_Specific	+,NA		0.00360106	0.00360106	DECODE	DECODE	0.207854	24.5268	SCZ	ARL5A	Proteiome	BLOOD	SMR	eQTLGen	SMR	-0.0452669	0.0575049	0.431175		37415601	10.3389/fgene.2023.1191264	Gedik et all Front Genet	BLOOD
ARL5A	Q9Y689	696	TRANS	BIP_PGC3_noukb	DECODE_Specific	+,NA		0.00360106	0.00360106	DECODE	DECODE	0.207854	24.5268	MDD	ARL5A	Proteiome	BLOOD	SMR	eQTLGen	SMR	-0.05183	0.0316892	0.10193		37415601	10.3389/fgene.2023.1191264	Gedik et all Front Genet	BLOOD
ARL5A	Q9Y689	696	TRANS	BIP_PGC3_noukb	DECODE_Specific	+,NA		0.00360106	0.00360106	DECODE	DECODE	0.207854	24.5268	BIP	ARL5A	Proteiome	BLOOD	SMR	eQTLGen	SMR	-0.072162	0.0687921	0.294185		37415601	10.3389/fgene.2023.1191264	Gedik et all Front Genet	BLOOD
ARL5A	Q9Y689	696	TRANS	BIP_PGC3_noukb	DECODE_Specific	+,NA		0.00360106	0.00360106	DECODE	DECODE	0.207854	24.5268	SCZ.Clozuk.2018	ARL5A	Transcriptome	BRAIN	TWAS	PsychENCODE	FUSION	1		0.316		30545856	10.1126/science.aat8127	Gandal et all science	BRAIN
ARL5A	Q9Y689	696	TRANS	BIP_PGC3_noukb	DECODE_Specific	+,NA		0.00360106	0.00360106	DECODE	DECODE	0.207854	24.5268	BD.PGC.ruderferCell2018	ARL5A	Transcriptome	BRAIN	TWAS	PsychENCODE	FUSION	-1.09013		0.276		30545856	10.1126/science.aat8127	Gandal et all science	BRAIN
ARL5A	Q9Y689	696	TRANS	Cognition_Meta	DECODE_Specific	+,NA		0.328427	0.328427	DECODE	DECODE	0.886259	2236.92	Deepression_Wray_tall	ARL5A	Transcriptome	BRAIN DLPFC	MR	PsychENCODE	TwoSampleMR	0	0.02	0.868		35296807	10.1038/s41380-022-01507-9	Deng et all Mol Psychiatry	BRAIN
ARL5A	Q9Y689	696	TRANS	Cognition_Meta	DECODE_Specific	+,NA		0.328427	0.328427	DECODE	DECODE	0.886259	2236.92	SCZ_PGC3	ARL5A	Transcriptome_Transcriptlvel	DLPFC	SMR	CMC+GTEX	SMR	0.0358494	0.0253146	0.15673		35460606	10.1016/j.ajhg.2022.04.004	Jiang eet all Am J Hum Genet	BRAIN
ARL5A	Q9Y689	696	TRANS	Cognition_Meta	DECODE_Specific	+,NA		0.328427	0.328427	DECODE	DECODE	0.886259	2236.92	SCZ_PGC3	ARL5A	Transcriptome_Transcriptlvel	DLPFC	SMR	CMC+GTEX	SMR	-0.0515012	0.0391506	0.188354		35460606	10.1016/j.ajhg.2022.04.004	Jiang eet all Am J Hum Genet	BRAIN
ARL5A	Q9Y689	696	TRANS	Cognition_Meta	DECODE_Specific	+,NA		0.328427	0.328427	DECODE	DECODE	0.886259	2236.92	SCZ.Clozuk.2018	ARL5A	Transcriptome	BRAIN	SMR	PsychENCODE	SMR	0.0510474	0.0454084	0.261		30545856	10.1126/science.aat8127	Gandal et all science	BRAIN
ARL5A	Q9Y689	696	TRANS	Cognition_Meta	DECODE_Specific	+,NA		0.328427	0.328427	DECODE	DECODE	0.886259	2236.92	BD.PGC.ruderferCell2018	ARL5A	Transcriptome	BRAIN	SMR	PsychENCODE	SMR	-0.0710127	0.0756991	0.348197		30545856	10.1126/science.aat8127	Gandal et all science	BRAIN
ARL5A	Q9Y689	696	TRANS	Cognition_Meta	DECODE_Specific	+,NA		0.328427	0.328427	DECODE	DECODE	0.886259	2236.92	SCZ	ARL5A	Proteiome	BLOOD	SMR	eQTLGen	SMR	-0.0452669	0.0575049	0.431175		37415601	10.3389/fgene.2023.1191264	Gedik et all Front Genet	BLOOD
ARL5A	Q9Y689	696	TRANS	Cognition_Meta	DECODE_Specific	+,NA		0.328427	0.328427	DECODE	DECODE	0.886259	2236.92	MDD	ARL5A	Proteiome	BLOOD	SMR	eQTLGen	SMR	-0.05183	0.0316892	0.10193		37415601	10.3389/fgene.2023.1191264	Gedik et all Front Genet	BLOOD
ARL5A	Q9Y689	696	TRANS	Cognition_Meta	DECODE_Specific	+,NA		0.328427	0.328427	DECODE	DECODE	0.886259	2236.92	BIP	ARL5A	Proteiome	BLOOD	SMR	eQTLGen	SMR	-0.072162	0.0687921	0.294185		37415601	10.3389/fgene.2023.1191264	Gedik et all Front Genet	BLOOD
ARL5A	Q9Y689	696	TRANS	Cognition_Meta	DECODE_Specific	+,NA		0.328427	0.328427	DECODE	DECODE	0.886259	2236.92	SCZ.Clozuk.2018	ARL5A	Transcriptome	BRAIN	TWAS	PsychENCODE	FUSION	1		0.316		30545856	10.1126/science.aat8127	Gandal et all science	BRAIN
ARL5A	Q9Y689	696	TRANS	Cognition_Meta	DECODE_Specific	+,NA		0.328427	0.328427	DECODE	DECODE	0.886259	2236.92	BD.PGC.ruderferCell2018	ARL5A	Transcriptome	BRAIN	TWAS	PsychENCODE	FUSION	-1.09013		0.276		30545856	10.1126/science.aat8127	Gandal et all science	BRAIN
ARL5A	Q9Y689	696	TRANS	Depression_iPSYCH_2023	DECODE_Specific	+,NA		0.664375	0.664375	DECODE	DECODE	1.39792	4525.06	Deepression_Wray_tall	ARL5A	Transcriptome	BRAIN DLPFC	MR	PsychENCODE	TwoSampleMR	0	0.02	0.868		35296807	10.1038/s41380-022-01507-9	Deng et all Mol Psychiatry	BRAIN
ARL5A	Q9Y689	696	TRANS	Depression_iPSYCH_2023	DECODE_Specific	+,NA		0.664375	0.664375	DECODE	DECODE	1.39792	4525.06	SCZ_PGC3	ARL5A	Transcriptome_Transcriptlvel	DLPFC	SMR	CMC+GTEX	SMR	0.0358494	0.0253146	0.15673		35460606	10.1016/j.ajhg.2022.04.004	Jiang eet all Am J Hum Genet	BRAIN
ARL5A	Q9Y689	696	TRANS	Depression_iPSYCH_2023	DECODE_Specific	+,NA		0.664375	0.664375	DECODE	DECODE	1.39792	4525.06	SCZ_PGC3	ARL5A	Transcriptome_Transcriptlvel	DLPFC	SMR	CMC+GTEX	SMR	-0.0515012	0.0391506	0.188354		35460606	10.1016/j.ajhg.2022.04.004	Jiang eet all Am J Hum Genet	BRAIN
ARL5A	Q9Y689	696	TRANS	Depression_iPSYCH_2023	DECODE_Specific	+,NA		0.664375	0.664375	DECODE	DECODE	1.39792	4525.06	SCZ.Clozuk.2018	ARL5A	Transcriptome	BRAIN	SMR	PsychENCODE	SMR	0.0510474	0.0454084	0.261		30545856	10.1126/science.aat8127	Gandal et all science	BRAIN
ARL5A	Q9Y689	696	TRANS	Depression_iPSYCH_2023	DECODE_Specific	+,NA		0.664375	0.664375	DECODE	DECODE	1.39792	4525.06	BD.PGC.ruderferCell2018	ARL5A	Transcriptome	BRAIN	SMR	PsychENCODE	SMR	-0.0710127	0.0756991	0.348197		30545856	10.1126/science.aat8127	Gandal et all science	BRAIN
ARL5A	Q9Y689	696	TRANS	Depression_iPSYCH_2023	DECODE_Specific	+,NA		0.664375	0.664375	DECODE	DECODE	1.39792	4525.06	SCZ	ARL5A	Proteiome	BLOOD	SMR	eQTLGen	SMR	-0.0452669	0.0575049	0.431175		37415601	10.3389/fgene.2023.1191264	Gedik et all Front Genet	BLOOD
ARL5A	Q9Y689	696	TRANS	Depression_iPSYCH_2023	DECODE_Specific	+,NA		0.664375	0.664375	DECODE	DECODE	1.39792	4525.06	MDD	ARL5A	Proteiome	BLOOD	SMR	eQTLGen	SMR	-0.05183	0.0316892	0.10193		37415601	10.3389/fgene.2023.1191264	Gedik et all Front Genet	BLOOD
ARL5A	Q9Y689	696	TRANS	Depression_iPSYCH_2023	DECODE_Specific	+,NA		0.664375	0.664375	DECODE	DECODE	1.39792	4525.06	BIP	ARL5A	Proteiome	BLOOD	SMR	eQTLGen	SMR	-0.072162	0.0687921	0.294185		37415601	10.3389/fgene.2023.1191264	Gedik et all Front Genet	BLOOD
ARL5A	Q9Y689	696	TRANS	Depression_iPSYCH_2023	DECODE_Specific	+,NA		0.664375	0.664375	DECODE	DECODE	1.39792	4525.06	SCZ.Clozuk.2018	ARL5A	Transcriptome	BRAIN	TWAS	PsychENCODE	FUSION	1		0.316		30545856	10.1126/science.aat8127	Gandal et all science	BRAIN
ARL5A	Q9Y689	696	TRANS	Depression_iPSYCH_2023	DECODE_Specific	+,NA		0.664375	0.664375	DECODE	DECODE	1.39792	4525.06	BD.PGC.ruderferCell2018	ARL5A	Transcriptome	BRAIN	TWAS	PsychENCODE	FUSION	-1.09013		0.276		30545856	10.1126/science.aat8127	Gandal et all science	BRAIN
ARL5A	Q9Y689	696	TRANS	PGC3_SCZ_NoUKB	DECODE_Specific	+,NA		0.015617	0.015617	DECODE	DECODE	0.229735	106.367	Deepression_Wray_tall	ARL5A	Transcriptome	BRAIN DLPFC	MR	PsychENCODE	TwoSampleMR	0	0.02	0.868		35296807	10.1038/s41380-022-01507-9	Deng et all Mol Psychiatry	BRAIN
ARL5A	Q9Y689	696	TRANS	PGC3_SCZ_NoUKB	DECODE_Specific	+,NA		0.015617	0.015617	DECODE	DECODE	0.229735	106.367	SCZ_PGC3	ARL5A	Transcriptome_Transcriptlvel	DLPFC	SMR	CMC+GTEX	SMR	0.0358494	0.0253146	0.15673		35460606	10.1016/j.ajhg.2022.04.004	Jiang eet all Am J Hum Genet	BRAIN
ARL5A	Q9Y689	696	TRANS	PGC3_SCZ_NoUKB	DECODE_Specific	+,NA		0.015617	0.015617	DECODE	DECODE	0.229735	106.367	SCZ_PGC3	ARL5A	Transcriptome_Transcriptlvel	DLPFC	SMR	CMC+GTEX	SMR	-0.0515012	0.0391506	0.188354		35460606	10.1016/j.ajhg.2022.04.004	Jiang eet all Am J Hum Genet	BRAIN
ARL5A	Q9Y689	696	TRANS	PGC3_SCZ_NoUKB	DECODE_Specific	+,NA		0.015617	0.015617	DECODE	DECODE	0.229735	106.367	SCZ.Clozuk.2018	ARL5A	Transcriptome	BRAIN	SMR	PsychENCODE	SMR	0.0510474	0.0454084	0.261		30545856	10.1126/science.aat8127	Gandal et all science	BRAIN
ARL5A	Q9Y689	696	TRANS	PGC3_SCZ_NoUKB	DECODE_Specific	+,NA		0.015617	0.015617	DECODE	DECODE	0.229735	106.367	BD.PGC.ruderferCell2018	ARL5A	Transcriptome	BRAIN	SMR	PsychENCODE	SMR	-0.0710127	0.0756991	0.348197		30545856	10.1126/science.aat8127	Gandal et all science	BRAIN
ARL5A	Q9Y689	696	TRANS	PGC3_SCZ_NoUKB	DECODE_Specific	+,NA		0.015617	0.015617	DECODE	DECODE	0.229735	106.367	SCZ	ARL5A	Proteiome	BLOOD	SMR	eQTLGen	SMR	-0.0452669	0.0575049	0.431175		37415601	10.3389/fgene.2023.1191264	Gedik et all Front Genet	BLOOD
ARL5A	Q9Y689	696	TRANS	PGC3_SCZ_NoUKB	DECODE_Specific	+,NA		0.015617	0.015617	DECODE	DECODE	0.229735	106.367	MDD	ARL5A	Proteiome	BLOOD	SMR	eQTLGen	SMR	-0.05183	0.0316892	0.10193		37415601	10.3389/fgene.2023.1191264	Gedik et all Front Genet	BLOOD
ARL5A	Q9Y689	696	TRANS	PGC3_SCZ_NoUKB	DECODE_Specific	+,NA		0.015617	0.015617	DECODE	DECODE	0.229735	106.367	BIP	ARL5A	Proteiome	BLOOD	SMR	eQTLGen	SMR	-0.072162	0.0687921	0.294185		37415601	10.3389/fgene.2023.1191264	Gedik et all Front Genet	BLOOD
ARL5A	Q9Y689	696	TRANS	PGC3_SCZ_NoUKB	DECODE_Specific	+,NA		0.015617	0.015617	DECODE	DECODE	0.229735	106.367	SCZ.Clozuk.2018	ARL5A	Transcriptome	BRAIN	TWAS	PsychENCODE	FUSION	1		0.316		30545856	10.1126/science.aat8127	Gandal et all science	BRAIN
ARL5A	Q9Y689	696	TRANS	PGC3_SCZ_NoUKB	DECODE_Specific	+,NA		0.015617	0.015617	DECODE	DECODE	0.229735	106.367	BD.PGC.ruderferCell2018	ARL5A	Transcriptome	BRAIN	TWAS	PsychENCODE	FUSION	-1.09013		0.276		30545856	10.1126/science.aat8127	Gandal et all science	BRAIN
ARL5B	Q96KC2	23052	TRANS	BIP_PGC3_noukb	DECODE_Specific	+,NA		0.129297	0.129297	DECODE	DECODE	0.394022	880.64	Deepression_Wray_tall	ARL5B	Transcriptome	BRAIN DLPFC	MR	PsychENCODE	TwoSampleMR	-0.01	0.02	0.602		35296807	10.1038/s41380-022-01507-9	Deng et all Mol Psychiatry	BRAIN
ARL5B	Q96KC2	23052	TRANS	BIP_PGC3_noukb	DECODE_Specific	+,NA		0.129297	0.129297	DECODE	DECODE	0.394022	880.64	Deepression_Wray_tall	ARL5B	Transcriptome	BLOOD	MR	GTEx	TwoSampleMR	-0.03	0.03	0.397		35296807	10.1038/s41380-022-01507-9	Deng et all Mol Psychiatry	BLOOD
ARL5B	Q96KC2	23052	TRANS	BIP_PGC3_noukb	DECODE_Specific	+,NA		0.129297	0.129297	DECODE	DECODE	0.394022	880.64	SCZ.Clozuk.2018	ARL5B	Transcriptome	BRAIN	SMR	PsychENCODE	SMR	0.114237	0.0489559	0.0196		30545856	10.1126/science.aat8127	Gandal et all science	BRAIN
ARL5B	Q96KC2	23052	TRANS	BIP_PGC3_noukb	DECODE_Specific	+,NA		0.129297	0.129297	DECODE	DECODE	0.394022	880.64	BD.PGC.ruderferCell2018	ARL5B	Transcriptome	BRAIN	SMR	PsychENCODE	SMR	-0.0274065	0.0693805	0.69283		30545856	10.1126/science.aat8127	Gandal et all science	BRAIN
ARL5B	Q96KC2	23052	TRANS	BIP_PGC3_noukb	DECODE_Specific	+,NA		0.129297	0.129297	DECODE	DECODE	0.394022	880.64	MDD	ARL5B	Proteiome	BRAIN	SMR	BrainMeta	SMR	-0.0112144	0.021544	0.60269		37415601	10.3389/fgene.2023.1191264	Gedik et all Front Genet	BRAIN
ARL5B	Q96KC2	23052	TRANS	BIP_PGC3_noukb	DECODE_Specific	+,NA		0.129297	0.129297	DECODE	DECODE	0.394022	880.64	BIP	ARL5B	Proteiome	BRAIN	SMR	BrainMeta	SMR	-0.0387622	0.0456058	0.395359		37415601	10.3389/fgene.2023.1191264	Gedik et all Front Genet	BRAIN
ARL5B	Q96KC2	23052	TRANS	BIP_PGC3_noukb	DECODE_Specific	+,NA		0.129297	0.129297	DECODE	DECODE	0.394022	880.64	SCZ	ARL5B	Proteiome	BRAIN	SMR	BrainMeta	SMR	0.105267	0.0402599	0.00893117		37415601	10.3389/fgene.2023.1191264	Gedik et all Front Genet	BRAIN
ARL5B	Q96KC2	23052	TRANS	BIP_PGC3_noukb	DECODE_Specific	+,NA		0.129297	0.129297	DECODE	DECODE	0.394022	880.64	MDD	ARL5B	Proteiome	BLOOD	SMR	eQTLGen	SMR	-0.0136124	0.0851043	0.87292		37415601	10.3389/fgene.2023.1191264	Gedik et all Front Genet	BLOOD
ARL5B	Q96KC2	23052	TRANS	BIP_PGC3_noukb	DECODE_Specific	+,NA		0.129297	0.129297	DECODE	DECODE	0.394022	880.64	BIP	ARL5B	Proteiome	BLOOD	SMR	eQTLGen	SMR	0.407201	0.193369	0.0352198		37415601	10.3389/fgene.2023.1191264	Gedik et all Front Genet	BLOOD
ARL5B	Q96KC2	23052	TRANS	BIP_PGC3_noukb	DECODE_Specific	+,NA		0.129297	0.129297	DECODE	DECODE	0.394022	880.64	SCZ_PGC2+CLOZUK	ARL5B	Transcriptome	DLPFC	TWAS	Collado-Torres	FUSION	4.22354		2.4e-05		31174959	10.1016/j.neuron.2019.05.013	ColladoTorres_neuron_twas etal. Neuron	BRAIN
ARL5B	Q96KC2	23052	TRANS	BIP_PGC3_noukb	DECODE_Specific	+,NA		0.129297	0.129297	DECODE	DECODE	0.394022	880.64	SCZ_PGC2+CLOZUK	ARL5B	Transcriptome	DLPFC	TWAS	Collado-Torres	FUSION	3.7644		0.000167		31174959	10.1016/j.neuron.2019.05.013	ColladoTorres_neuron_twas etal. Neuron	BRAIN
ARL5B	Q96KC2	23052	TRANS	BIP_PGC3_noukb	DECODE_Specific	+,NA		0.129297	0.129297	DECODE	DECODE	0.394022	880.64	SCZ_PGC2	ARL5B	Transcriptome	DLPFC	TWAS	Collado-Torres	FUSION	3.67529		0.000238		31174959	10.1016/j.neuron.2019.05.013	ColladoTorres_neuron_twas etal. Neuron	BRAIN
ARL5B	Q96KC2	23052	TRANS	BIP_PGC3_noukb	DECODE_Specific	+,NA		0.129297	0.129297	DECODE	DECODE	0.394022	880.64	SCZ_PGC2	ARL5B	Transcriptome	DLPFC	TWAS	Collado-Torres	FUSION	3.1778		0.00148		31174959	10.1016/j.neuron.2019.05.013	ColladoTorres_neuron_twas etal. Neuron	BRAIN
ARL5B	Q96KC2	23052	TRANS	Cognition_Meta	DECODE_Specific	+,NA		0.479192	0.479192	DECODE	DECODE	1.06001	3263.77	Deepression_Wray_tall	ARL5B	Transcriptome	BRAIN DLPFC	MR	PsychENCODE	TwoSampleMR	-0.01	0.02	0.602		35296807	10.1038/s41380-022-01507-9	Deng et all Mol Psychiatry	BRAIN
ARL5B	Q96KC2	23052	TRANS	Cognition_Meta	DECODE_Specific	+,NA		0.479192	0.479192	DECODE	DECODE	1.06001	3263.77	Deepression_Wray_tall	ARL5B	Transcriptome	BLOOD	MR	GTEx	TwoSampleMR	-0.03	0.03	0.397		35296807	10.1038/s41380-022-01507-9	Deng et all Mol Psychiatry	BLOOD
ARL5B	Q96KC2	23052	TRANS	Cognition_Meta	DECODE_Specific	+,NA		0.479192	0.479192	DECODE	DECODE	1.06001	3263.77	SCZ.Clozuk.2018	ARL5B	Transcriptome	BRAIN	SMR	PsychENCODE	SMR	0.114237	0.0489559	0.0196		30545856	10.1126/science.aat8127	Gandal et all science	BRAIN
ARL5B	Q96KC2	23052	TRANS	Cognition_Meta	DECODE_Specific	+,NA		0.479192	0.479192	DECODE	DECODE	1.06001	3263.77	BD.PGC.ruderferCell2018	ARL5B	Transcriptome	BRAIN	SMR	PsychENCODE	SMR	-0.0274065	0.0693805	0.69283		30545856	10.1126/science.aat8127	Gandal et all science	BRAIN
ARL5B	Q96KC2	23052	TRANS	Cognition_Meta	DECODE_Specific	+,NA		0.479192	0.479192	DECODE	DECODE	1.06001	3263.77	MDD	ARL5B	Proteiome	BRAIN	SMR	BrainMeta	SMR	-0.0112144	0.021544	0.60269		37415601	10.3389/fgene.2023.1191264	Gedik et all Front Genet	BRAIN
ARL5B	Q96KC2	23052	TRANS	Cognition_Meta	DECODE_Specific	+,NA		0.479192	0.479192	DECODE	DECODE	1.06001	3263.77	BIP	ARL5B	Proteiome	BRAIN	SMR	BrainMeta	SMR	-0.0387622	0.0456058	0.395359		37415601	10.3389/fgene.2023.1191264	Gedik et all Front Genet	BRAIN
ARL5B	Q96KC2	23052	TRANS	Cognition_Meta	DECODE_Specific	+,NA		0.479192	0.479192	DECODE	DECODE	1.06001	3263.77	SCZ	ARL5B	Proteiome	BRAIN	SMR	BrainMeta	SMR	0.105267	0.0402599	0.00893117		37415601	10.3389/fgene.2023.1191264	Gedik et all Front Genet	BRAIN
ARL5B	Q96KC2	23052	TRANS	Cognition_Meta	DECODE_Specific	+,NA		0.479192	0.479192	DECODE	DECODE	1.06001	3263.77	MDD	ARL5B	Proteiome	BLOOD	SMR	eQTLGen	SMR	-0.0136124	0.0851043	0.87292		37415601	10.3389/fgene.2023.1191264	Gedik et all Front Genet	BLOOD
ARL5B	Q96KC2	23052	TRANS	Cognition_Meta	DECODE_Specific	+,NA		0.479192	0.479192	DECODE	DECODE	1.06001	3263.77	BIP	ARL5B	Proteiome	BLOOD	SMR	eQTLGen	SMR	0.407201	0.193369	0.0352198		37415601	10.3389/fgene.2023.1191264	Gedik et all Front Genet	BLOOD
ARL5B	Q96KC2	23052	TRANS	Cognition_Meta	DECODE_Specific	+,NA		0.479192	0.479192	DECODE	DECODE	1.06001	3263.77	SCZ_PGC2+CLOZUK	ARL5B	Transcriptome	DLPFC	TWAS	Collado-Torres	FUSION	4.22354		2.4e-05		31174959	10.1016/j.neuron.2019.05.013	ColladoTorres_neuron_twas etal. Neuron	BRAIN
ARL5B	Q96KC2	23052	TRANS	Cognition_Meta	DECODE_Specific	+,NA		0.479192	0.479192	DECODE	DECODE	1.06001	3263.77	SCZ_PGC2+CLOZUK	ARL5B	Transcriptome	DLPFC	TWAS	Collado-Torres	FUSION	3.7644		0.000167		31174959	10.1016/j.neuron.2019.05.013	ColladoTorres_neuron_twas etal. Neuron	BRAIN
ARL5B	Q96KC2	23052	TRANS	Cognition_Meta	DECODE_Specific	+,NA		0.479192	0.479192	DECODE	DECODE	1.06001	3263.77	SCZ_PGC2	ARL5B	Transcriptome	DLPFC	TWAS	Collado-Torres	FUSION	3.67529		0.000238		31174959	10.1016/j.neuron.2019.05.013	ColladoTorres_neuron_twas etal. Neuron	BRAIN
ARL5B	Q96KC2	23052	TRANS	Cognition_Meta	DECODE_Specific	+,NA		0.479192	0.479192	DECODE	DECODE	1.06001	3263.77	SCZ_PGC2	ARL5B	Transcriptome	DLPFC	TWAS	Collado-Torres	FUSION	3.1778		0.00148		31174959	10.1016/j.neuron.2019.05.013	ColladoTorres_neuron_twas etal. Neuron	BRAIN
ARL5B	Q96KC2	23052	TRANS	Depression_iPSYCH_2023	DECODE_Specific	+,NA		0.255051	0.255051	DECODE	DECODE	1.43923	1737.15	Deepression_Wray_tall	ARL5B	Transcriptome	BRAIN DLPFC	MR	PsychENCODE	TwoSampleMR	-0.01	0.02	0.602		35296807	10.1038/s41380-022-01507-9	Deng et all Mol Psychiatry	BRAIN
ARL5B	Q96KC2	23052	TRANS	Depression_iPSYCH_2023	DECODE_Specific	+,NA		0.255051	0.255051	DECODE	DECODE	1.43923	1737.15	Deepression_Wray_tall	ARL5B	Transcriptome	BLOOD	MR	GTEx	TwoSampleMR	-0.03	0.03	0.397		35296807	10.1038/s41380-022-01507-9	Deng et all Mol Psychiatry	BLOOD
ARL5B	Q96KC2	23052	TRANS	Depression_iPSYCH_2023	DECODE_Specific	+,NA		0.255051	0.255051	DECODE	DECODE	1.43923	1737.15	SCZ.Clozuk.2018	ARL5B	Transcriptome	BRAIN	SMR	PsychENCODE	SMR	0.114237	0.0489559	0.0196		30545856	10.1126/science.aat8127	Gandal et all science	BRAIN
ARL5B	Q96KC2	23052	TRANS	Depression_iPSYCH_2023	DECODE_Specific	+,NA		0.255051	0.255051	DECODE	DECODE	1.43923	1737.15	BD.PGC.ruderferCell2018	ARL5B	Transcriptome	BRAIN	SMR	PsychENCODE	SMR	-0.0274065	0.0693805	0.69283		30545856	10.1126/science.aat8127	Gandal et all science	BRAIN
ARL5B	Q96KC2	23052	TRANS	Depression_iPSYCH_2023	DECODE_Specific	+,NA		0.255051	0.255051	DECODE	DECODE	1.43923	1737.15	MDD	ARL5B	Proteiome	BRAIN	SMR	BrainMeta	SMR	-0.0112144	0.021544	0.60269		37415601	10.3389/fgene.2023.1191264	Gedik et all Front Genet	BRAIN
ARL5B	Q96KC2	23052	TRANS	Depression_iPSYCH_2023	DECODE_Specific	+,NA		0.255051	0.255051	DECODE	DECODE	1.43923	1737.15	BIP	ARL5B	Proteiome	BRAIN	SMR	BrainMeta	SMR	-0.0387622	0.0456058	0.395359		37415601	10.3389/fgene.2023.1191264	Gedik et all Front Genet	BRAIN
ARL5B	Q96KC2	23052	TRANS	Depression_iPSYCH_2023	DECODE_Specific	+,NA		0.255051	0.255051	DECODE	DECODE	1.43923	1737.15	SCZ	ARL5B	Proteiome	BRAIN	SMR	BrainMeta	SMR	0.105267	0.0402599	0.00893117		37415601	10.3389/fgene.2023.1191264	Gedik et all Front Genet	BRAIN
ARL5B	Q96KC2	23052	TRANS	Depression_iPSYCH_2023	DECODE_Specific	+,NA		0.255051	0.255051	DECODE	DECODE	1.43923	1737.15	MDD	ARL5B	Proteiome	BLOOD	SMR	eQTLGen	SMR	-0.0136124	0.0851043	0.87292		37415601	10.3389/fgene.2023.1191264	Gedik et all Front Genet	BLOOD
ARL5B	Q96KC2	23052	TRANS	Depression_iPSYCH_2023	DECODE_Specific	+,NA		0.255051	0.255051	DECODE	DECODE	1.43923	1737.15	BIP	ARL5B	Proteiome	BLOOD	SMR	eQTLGen	SMR	0.407201	0.193369	0.0352198		37415601	10.3389/fgene.2023.1191264	Gedik et all Front Genet	BLOOD
ARL5B	Q96KC2	23052	TRANS	Depression_iPSYCH_2023	DECODE_Specific	+,NA		0.255051	0.255051	DECODE	DECODE	1.43923	1737.15	SCZ_PGC2+CLOZUK	ARL5B	Transcriptome	DLPFC	TWAS	Collado-Torres	FUSION	4.22354		2.4e-05		31174959	10.1016/j.neuron.2019.05.013	ColladoTorres_neuron_twas etal. Neuron	BRAIN
ARL5B	Q96KC2	23052	TRANS	Depression_iPSYCH_2023	DECODE_Specific	+,NA		0.255051	0.255051	DECODE	DECODE	1.43923	1737.15	SCZ_PGC2+CLOZUK	ARL5B	Transcriptome	DLPFC	TWAS	Collado-Torres	FUSION	3.7644		0.000167		31174959	10.1016/j.neuron.2019.05.013	ColladoTorres_neuron_twas etal. Neuron	BRAIN
ARL5B	Q96KC2	23052	TRANS	Depression_iPSYCH_2023	DECODE_Specific	+,NA		0.255051	0.255051	DECODE	DECODE	1.43923	1737.15	SCZ_PGC2	ARL5B	Transcriptome	DLPFC	TWAS	Collado-Torres	FUSION	3.67529		0.000238		31174959	10.1016/j.neuron.2019.05.013	ColladoTorres_neuron_twas etal. Neuron	BRAIN
ARL5B	Q96KC2	23052	TRANS	Depression_iPSYCH_2023	DECODE_Specific	+,NA		0.255051	0.255051	DECODE	DECODE	1.43923	1737.15	SCZ_PGC2	ARL5B	Transcriptome	DLPFC	TWAS	Collado-Torres	FUSION	3.1778		0.00148		31174959	10.1016/j.neuron.2019.05.013	ColladoTorres_neuron_twas etal. Neuron	BRAIN
ARL5B	Q96KC2	23052	TRANS	PGC3_SCZ_NoUKB	DECODE_Specific	+,NA		0.717286	0.717286	DECODE	DECODE	1.20658	4885.44	Deepression_Wray_tall	ARL5B	Transcriptome	BRAIN DLPFC	MR	PsychENCODE	TwoSampleMR	-0.01	0.02	0.602		35296807	10.1038/s41380-022-01507-9	Deng et all Mol Psychiatry	BRAIN
ARL5B	Q96KC2	23052	TRANS	PGC3_SCZ_NoUKB	DECODE_Specific	+,NA		0.717286	0.717286	DECODE	DECODE	1.20658	4885.44	Deepression_Wray_tall	ARL5B	Transcriptome	BLOOD	MR	GTEx	TwoSampleMR	-0.03	0.03	0.397		35296807	10.1038/s41380-022-01507-9	Deng et all Mol Psychiatry	BLOOD
ARL5B	Q96KC2	23052	TRANS	PGC3_SCZ_NoUKB	DECODE_Specific	+,NA		0.717286	0.717286	DECODE	DECODE	1.20658	4885.44	SCZ.Clozuk.2018	ARL5B	Transcriptome	BRAIN	SMR	PsychENCODE	SMR	0.114237	0.0489559	0.0196		30545856	10.1126/science.aat8127	Gandal et all science	BRAIN
ARL5B	Q96KC2	23052	TRANS	PGC3_SCZ_NoUKB	DECODE_Specific	+,NA		0.717286	0.717286	DECODE	DECODE	1.20658	4885.44	BD.PGC.ruderferCell2018	ARL5B	Transcriptome	BRAIN	SMR	PsychENCODE	SMR	-0.0274065	0.0693805	0.69283		30545856	10.1126/science.aat8127	Gandal et all science	BRAIN
ARL5B	Q96KC2	23052	TRANS	PGC3_SCZ_NoUKB	DECODE_Specific	+,NA		0.717286	0.717286	DECODE	DECODE	1.20658	4885.44	MDD	ARL5B	Proteiome	BRAIN	SMR	BrainMeta	SMR	-0.0112144	0.021544	0.60269		37415601	10.3389/fgene.2023.1191264	Gedik et all Front Genet	BRAIN
ARL5B	Q96KC2	23052	TRANS	PGC3_SCZ_NoUKB	DECODE_Specific	+,NA		0.717286	0.717286	DECODE	DECODE	1.20658	4885.44	BIP	ARL5B	Proteiome	BRAIN	SMR	BrainMeta	SMR	-0.0387622	0.0456058	0.395359		37415601	10.3389/fgene.2023.1191264	Gedik et all Front Genet	BRAIN
ARL5B	Q96KC2	23052	TRANS	PGC3_SCZ_NoUKB	DECODE_Specific	+,NA		0.717286	0.717286	DECODE	DECODE	1.20658	4885.44	SCZ	ARL5B	Proteiome	BRAIN	SMR	BrainMeta	SMR	0.105267	0.0402599	0.00893117		37415601	10.3389/fgene.2023.1191264	Gedik et all Front Genet	BRAIN
ARL5B	Q96KC2	23052	TRANS	PGC3_SCZ_NoUKB	DECODE_Specific	+,NA		0.717286	0.717286	DECODE	DECODE	1.20658	4885.44	MDD	ARL5B	Proteiome	BLOOD	SMR	eQTLGen	SMR	-0.0136124	0.0851043	0.87292		37415601	10.3389/fgene.2023.1191264	Gedik et all Front Genet	BLOOD
ARL5B	Q96KC2	23052	TRANS	PGC3_SCZ_NoUKB	DECODE_Specific	+,NA		0.717286	0.717286	DECODE	DECODE	1.20658	4885.44	BIP	ARL5B	Proteiome	BLOOD	SMR	eQTLGen	SMR	0.407201	0.193369	0.0352198		37415601	10.3389/fgene.2023.1191264	Gedik et all Front Genet	BLOOD
ARL5B	Q96KC2	23052	TRANS	PGC3_SCZ_NoUKB	DECODE_Specific	+,NA		0.717286	0.717286	DECODE	DECODE	1.20658	4885.44	SCZ_PGC2+CLOZUK	ARL5B	Transcriptome	DLPFC	TWAS	Collado-Torres	FUSION	4.22354		2.4e-05		31174959	10.1016/j.neuron.2019.05.013	ColladoTorres_neuron_twas etal. Neuron	BRAIN
ARL5B	Q96KC2	23052	TRANS	PGC3_SCZ_NoUKB	DECODE_Specific	+,NA		0.717286	0.717286	DECODE	DECODE	1.20658	4885.44	SCZ_PGC2+CLOZUK	ARL5B	Transcriptome	DLPFC	TWAS	Collado-Torres	FUSION	3.7644		0.000167		31174959	10.1016/j.neuron.2019.05.013	ColladoTorres_neuron_twas etal. Neuron	BRAIN
ARL5B	Q96KC2	23052	TRANS	PGC3_SCZ_NoUKB	DECODE_Specific	+,NA		0.717286	0.717286	DECODE	DECODE	1.20658	4885.44	SCZ_PGC2	ARL5B	Transcriptome	DLPFC	TWAS	Collado-Torres	FUSION	3.67529		0.000238		31174959	10.1016/j.neuron.2019.05.013	ColladoTorres_neuron_twas etal. Neuron	BRAIN
ARL5B	Q96KC2	23052	TRANS	PGC3_SCZ_NoUKB	DECODE_Specific	+,NA		0.717286	0.717286	DECODE	DECODE	1.20658	4885.44	SCZ_PGC2	ARL5B	Transcriptome	DLPFC	TWAS	Collado-Torres	FUSION	3.1778		0.00148		31174959	10.1016/j.neuron.2019.05.013	ColladoTorres_neuron_twas etal. Neuron	BRAIN
ARL6	Q9H0F7	13210	TRANS	BIP_PGC3_noukb	DECODE_Specific	-,NA		0.23654	0.23654	DECODE	DECODE	0.587984	1611.08	SCZ_PGC3	ARL6	Transcriptome_Transcriptlvel	DLPFC	SMR	CMC+GTEX	SMR	0.0311983	0.0337715	0.355588		35460606	10.1016/j.ajhg.2022.04.004	Jiang eet all Am J Hum Genet	BRAIN
ARL6	Q9H0F7	13210	TRANS	BIP_PGC3_noukb	DECODE_Specific	-,NA		0.23654	0.23654	DECODE	DECODE	0.587984	1611.08	SCZ.Clozuk.2018	ARL6	Transcriptome	BRAIN	SMR	PsychENCODE	SMR	0.0760661	0.0544847	0.163		30545856	10.1126/science.aat8127	Gandal et all science	BRAIN
ARL6	Q9H0F7	13210	TRANS	BIP_PGC3_noukb	DECODE_Specific	-,NA		0.23654	0.23654	DECODE	DECODE	0.587984	1611.08	MDD	ARL6	Proteiome	BRAIN	SMR	BrainMeta	SMR	-0.0298941	0.0228197	0.190192		37415601	10.3389/fgene.2023.1191264	Gedik et all Front Genet	BRAIN
ARL6	Q9H0F7	13210	TRANS	BIP_PGC3_noukb	DECODE_Specific	-,NA		0.23654	0.23654	DECODE	DECODE	0.587984	1611.08	BIP	ARL6	Proteiome	BRAIN	SMR	BrainMeta	SMR	0.0207595	0.0507838	0.6827		37415601	10.3389/fgene.2023.1191264	Gedik et all Front Genet	BRAIN
ARL6	Q9H0F7	13210	TRANS	BIP_PGC3_noukb	DECODE_Specific	-,NA		0.23654	0.23654	DECODE	DECODE	0.587984	1611.08	SCZ	ARL6	Proteiome	BRAIN	SMR	BrainMeta	SMR	0.0254173	0.047954	0.596087		37415601	10.3389/fgene.2023.1191264	Gedik et all Front Genet	BRAIN
ARL6	Q9H0F7	13210	TRANS	BIP_PGC3_noukb	DECODE_Specific	-,NA		0.23654	0.23654	DECODE	DECODE	0.587984	1611.08	MDD	ARL6	Proteiome	BRAIN	SMR	Wingo et al., 2022, in 722 samples	SMR	-0.0229592	0.0222695	0.302556		37415601	10.3389/fgene.2023.1191264	Gedik et all Front Genet	BRAIN
ARL6	Q9H0F7	13210	TRANS	BIP_PGC3_noukb	DECODE_Specific	-,NA		0.23654	0.23654	DECODE	DECODE	0.587984	1611.08	BIP	ARL6	Proteiome	BRAIN	SMR	Wingo et al., 2022, in 722 samples	SMR	0.0622662	0.0490677	0.204446		37415601	10.3389/fgene.2023.1191264	Gedik et all Front Genet	BRAIN
ARL6	Q9H0F7	13210	TRANS	BIP_PGC3_noukb	DECODE_Specific	-,NA		0.23654	0.23654	DECODE	DECODE	0.587984	1611.08	SCZ	ARL6	Proteiome	BRAIN	SMR	Wingo et al., 2022, in 722 samples	SMR	0.110073	0.0438158	0.011999		37415601	10.3389/fgene.2023.1191264	Gedik et all Front Genet	BRAIN
ARL6	Q9H0F7	13210	TRANS	BIP_PGC3_noukb	DECODE_Specific	-,NA		0.23654	0.23654	DECODE	DECODE	0.587984	1611.08	SCZ.Clozuk.2018	ARL6	Transcriptome	BRAIN	TWAS	PsychENCODE	FUSION	-1.29889		0.194		30545856	10.1126/science.aat8127	Gandal et all science	BRAIN
ARL6	Q9H0F7	13210	TRANS	BIP_PGC3_noukb	DECODE_Specific	-,NA		0.23654	0.23654	DECODE	DECODE	0.587984	1611.08	BD.PGC.ruderferCell2018	ARL6	Transcriptome	BRAIN	TWAS	PsychENCODE	FUSION	-0.51466		0.607		30545856	10.1126/science.aat8127	Gandal et all science	BRAIN
ARL6	Q9H0F7	13210	TRANS	Cognition_Meta	DECODE_Specific	-,NA		0.343299	0.343299	DECODE	DECODE	0.90558	2338.21	SCZ_PGC3	ARL6	Transcriptome_Transcriptlvel	DLPFC	SMR	CMC+GTEX	SMR	0.0311983	0.0337715	0.355588		35460606	10.1016/j.ajhg.2022.04.004	Jiang eet all Am J Hum Genet	BRAIN
ARL6	Q9H0F7	13210	TRANS	Cognition_Meta	DECODE_Specific	-,NA		0.343299	0.343299	DECODE	DECODE	0.90558	2338.21	SCZ.Clozuk.2018	ARL6	Transcriptome	BRAIN	SMR	PsychENCODE	SMR	0.0760661	0.0544847	0.163		30545856	10.1126/science.aat8127	Gandal et all science	BRAIN
ARL6	Q9H0F7	13210	TRANS	Cognition_Meta	DECODE_Specific	-,NA		0.343299	0.343299	DECODE	DECODE	0.90558	2338.21	MDD	ARL6	Proteiome	BRAIN	SMR	BrainMeta	SMR	-0.0298941	0.0228197	0.190192		37415601	10.3389/fgene.2023.1191264	Gedik et all Front Genet	BRAIN
ARL6	Q9H0F7	13210	TRANS	Cognition_Meta	DECODE_Specific	-,NA		0.343299	0.343299	DECODE	DECODE	0.90558	2338.21	BIP	ARL6	Proteiome	BRAIN	SMR	BrainMeta	SMR	0.0207595	0.0507838	0.6827		37415601	10.3389/fgene.2023.1191264	Gedik et all Front Genet	BRAIN
ARL6	Q9H0F7	13210	TRANS	Cognition_Meta	DECODE_Specific	-,NA		0.343299	0.343299	DECODE	DECODE	0.90558	2338.21	SCZ	ARL6	Proteiome	BRAIN	SMR	BrainMeta	SMR	0.0254173	0.047954	0.596087		37415601	10.3389/fgene.2023.1191264	Gedik et all Front Genet	BRAIN
ARL6	Q9H0F7	13210	TRANS	Cognition_Meta	DECODE_Specific	-,NA		0.343299	0.343299	DECODE	DECODE	0.90558	2338.21	MDD	ARL6	Proteiome	BRAIN	SMR	Wingo et al., 2022, in 722 samples	SMR	-0.0229592	0.0222695	0.302556		37415601	10.3389/fgene.2023.1191264	Gedik et all Front Genet	BRAIN
ARL6	Q9H0F7	13210	TRANS	Cognition_Meta	DECODE_Specific	-,NA		0.343299	0.343299	DECODE	DECODE	0.90558	2338.21	BIP	ARL6	Proteiome	BRAIN	SMR	Wingo et al., 2022, in 722 samples	SMR	0.0622662	0.0490677	0.204446		37415601	10.3389/fgene.2023.1191264	Gedik et all Front Genet	BRAIN
ARL6	Q9H0F7	13210	TRANS	Cognition_Meta	DECODE_Specific	-,NA		0.343299	0.343299	DECODE	DECODE	0.90558	2338.21	SCZ	ARL6	Proteiome	BRAIN	SMR	Wingo et al., 2022, in 722 samples	SMR	0.110073	0.0438158	0.011999		37415601	10.3389/fgene.2023.1191264	Gedik et all Front Genet	BRAIN
ARL6	Q9H0F7	13210	TRANS	Cognition_Meta	DECODE_Specific	-,NA		0.343299	0.343299	DECODE	DECODE	0.90558	2338.21	SCZ.Clozuk.2018	ARL6	Transcriptome	BRAIN	TWAS	PsychENCODE	FUSION	-1.29889		0.194		30545856	10.1126/science.aat8127	Gandal et all science	BRAIN
ARL6	Q9H0F7	13210	TRANS	Cognition_Meta	DECODE_Specific	-,NA		0.343299	0.343299	DECODE	DECODE	0.90558	2338.21	BD.PGC.ruderferCell2018	ARL6	Transcriptome	BRAIN	TWAS	PsychENCODE	FUSION	-0.51466		0.607		30545856	10.1126/science.aat8127	Gandal et all science	BRAIN
ARL6	Q9H0F7	13210	TRANS	Depression_iPSYCH_2023	DECODE_Specific	-,NA		0.420863	0.420863	DECODE	DECODE	1.56383	2866.5	SCZ_PGC3	ARL6	Transcriptome_Transcriptlvel	DLPFC	SMR	CMC+GTEX	SMR	0.0311983	0.0337715	0.355588		35460606	10.1016/j.ajhg.2022.04.004	Jiang eet all Am J Hum Genet	BRAIN
ARL6	Q9H0F7	13210	TRANS	Depression_iPSYCH_2023	DECODE_Specific	-,NA		0.420863	0.420863	DECODE	DECODE	1.56383	2866.5	SCZ.Clozuk.2018	ARL6	Transcriptome	BRAIN	SMR	PsychENCODE	SMR	0.0760661	0.0544847	0.163		30545856	10.1126/science.aat8127	Gandal et all science	BRAIN
ARL6	Q9H0F7	13210	TRANS	Depression_iPSYCH_2023	DECODE_Specific	-,NA		0.420863	0.420863	DECODE	DECODE	1.56383	2866.5	MDD	ARL6	Proteiome	BRAIN	SMR	BrainMeta	SMR	-0.0298941	0.0228197	0.190192		37415601	10.3389/fgene.2023.1191264	Gedik et all Front Genet	BRAIN
ARL6	Q9H0F7	13210	TRANS	Depression_iPSYCH_2023	DECODE_Specific	-,NA		0.420863	0.420863	DECODE	DECODE	1.56383	2866.5	BIP	ARL6	Proteiome	BRAIN	SMR	BrainMeta	SMR	0.0207595	0.0507838	0.6827		37415601	10.3389/fgene.2023.1191264	Gedik et all Front Genet	BRAIN
ARL6	Q9H0F7	13210	TRANS	Depression_iPSYCH_2023	DECODE_Specific	-,NA		0.420863	0.420863	DECODE	DECODE	1.56383	2866.5	SCZ	ARL6	Proteiome	BRAIN	SMR	BrainMeta	SMR	0.0254173	0.047954	0.596087		37415601	10.3389/fgene.2023.1191264	Gedik et all Front Genet	BRAIN
ARL6	Q9H0F7	13210	TRANS	Depression_iPSYCH_2023	DECODE_Specific	-,NA		0.420863	0.420863	DECODE	DECODE	1.56383	2866.5	MDD	ARL6	Proteiome	BRAIN	SMR	Wingo et al., 2022, in 722 samples	SMR	-0.0229592	0.0222695	0.302556		37415601	10.3389/fgene.2023.1191264	Gedik et all Front Genet	BRAIN
ARL6	Q9H0F7	13210	TRANS	Depression_iPSYCH_2023	DECODE_Specific	-,NA		0.420863	0.420863	DECODE	DECODE	1.56383	2866.5	BIP	ARL6	Proteiome	BRAIN	SMR	Wingo et al., 2022, in 722 samples	SMR	0.0622662	0.0490677	0.204446		37415601	10.3389/fgene.2023.1191264	Gedik et all Front Genet	BRAIN
ARL6	Q9H0F7	13210	TRANS	Depression_iPSYCH_2023	DECODE_Specific	-,NA		0.420863	0.420863	DECODE	DECODE	1.56383	2866.5	SCZ	ARL6	Proteiome	BRAIN	SMR	Wingo et al., 2022, in 722 samples	SMR	0.110073	0.0438158	0.011999		37415601	10.3389/fgene.2023.1191264	Gedik et all Front Genet	BRAIN
ARL6	Q9H0F7	13210	TRANS	Depression_iPSYCH_2023	DECODE_Specific	-,NA		0.420863	0.420863	DECODE	DECODE	1.56383	2866.5	SCZ.Clozuk.2018	ARL6	Transcriptome	BRAIN	TWAS	PsychENCODE	FUSION	-1.29889		0.194		30545856	10.1126/science.aat8127	Gandal et all science	BRAIN
ARL6	Q9H0F7	13210	TRANS	Depression_iPSYCH_2023	DECODE_Specific	-,NA		0.420863	0.420863	DECODE	DECODE	1.56383	2866.5	BD.PGC.ruderferCell2018	ARL6	Transcriptome	BRAIN	TWAS	PsychENCODE	FUSION	-0.51466		0.607		30545856	10.1126/science.aat8127	Gandal et all science	BRAIN
ARL6	Q9H0F7	13210	TRANS	PGC3_SCZ_NoUKB	DECODE_Specific	-,NA		0.695679	0.695679	DECODE	DECODE	1.18516	4738.27	SCZ_PGC3	ARL6	Transcriptome_Transcriptlvel	DLPFC	SMR	CMC+GTEX	SMR	0.0311983	0.0337715	0.355588		35460606	10.1016/j.ajhg.2022.04.004	Jiang eet all Am J Hum Genet	BRAIN
ARL6	Q9H0F7	13210	TRANS	PGC3_SCZ_NoUKB	DECODE_Specific	-,NA		0.695679	0.695679	DECODE	DECODE	1.18516	4738.27	SCZ.Clozuk.2018	ARL6	Transcriptome	BRAIN	SMR	PsychENCODE	SMR	0.0760661	0.0544847	0.163		30545856	10.1126/science.aat8127	Gandal et all science	BRAIN
ARL6	Q9H0F7	13210	TRANS	PGC3_SCZ_NoUKB	DECODE_Specific	-,NA		0.695679	0.695679	DECODE	DECODE	1.18516	4738.27	MDD	ARL6	Proteiome	BRAIN	SMR	BrainMeta	SMR	-0.0298941	0.0228197	0.190192		37415601	10.3389/fgene.2023.1191264	Gedik et all Front Genet	BRAIN
ARL6	Q9H0F7	13210	TRANS	PGC3_SCZ_NoUKB	DECODE_Specific	-,NA		0.695679	0.695679	DECODE	DECODE	1.18516	4738.27	BIP	ARL6	Proteiome	BRAIN	SMR	BrainMeta	SMR	0.0207595	0.0507838	0.6827		37415601	10.3389/fgene.2023.1191264	Gedik et all Front Genet	BRAIN
ARL6	Q9H0F7	13210	TRANS	PGC3_SCZ_NoUKB	DECODE_Specific	-,NA		0.695679	0.695679	DECODE	DECODE	1.18516	4738.27	SCZ	ARL6	Proteiome	BRAIN	SMR	BrainMeta	SMR	0.0254173	0.047954	0.596087		37415601	10.3389/fgene.2023.1191264	Gedik et all Front Genet	BRAIN
ARL6	Q9H0F7	13210	TRANS	PGC3_SCZ_NoUKB	DECODE_Specific	-,NA		0.695679	0.695679	DECODE	DECODE	1.18516	4738.27	MDD	ARL6	Proteiome	BRAIN	SMR	Wingo et al., 2022, in 722 samples	SMR	-0.0229592	0.0222695	0.302556		37415601	10.3389/fgene.2023.1191264	Gedik et all Front Genet	BRAIN
ARL6	Q9H0F7	13210	TRANS	PGC3_SCZ_NoUKB	DECODE_Specific	-,NA		0.695679	0.695679	DECODE	DECODE	1.18516	4738.27	BIP	ARL6	Proteiome	BRAIN	SMR	Wingo et al., 2022, in 722 samples	SMR	0.0622662	0.0490677	0.204446		37415601	10.3389/fgene.2023.1191264	Gedik et all Front Genet	BRAIN
ARL6	Q9H0F7	13210	TRANS	PGC3_SCZ_NoUKB	DECODE_Specific	-,NA		0.695679	0.695679	DECODE	DECODE	1.18516	4738.27	SCZ	ARL6	Proteiome	BRAIN	SMR	Wingo et al., 2022, in 722 samples	SMR	0.110073	0.0438158	0.011999		37415601	10.3389/fgene.2023.1191264	Gedik et all Front Genet	BRAIN
ARL6	Q9H0F7	13210	TRANS	PGC3_SCZ_NoUKB	DECODE_Specific	-,NA		0.695679	0.695679	DECODE	DECODE	1.18516	4738.27	SCZ.Clozuk.2018	ARL6	Transcriptome	BRAIN	TWAS	PsychENCODE	FUSION	-1.29889		0.194		30545856	10.1126/science.aat8127	Gandal et all science	BRAIN
ARL6	Q9H0F7	13210	TRANS	PGC3_SCZ_NoUKB	DECODE_Specific	-,NA		0.695679	0.695679	DECODE	DECODE	1.18516	4738.27	BD.PGC.ruderferCell2018	ARL6	Transcriptome	BRAIN	TWAS	PsychENCODE	FUSION	-0.51466		0.607		30545856	10.1126/science.aat8127	Gandal et all science	BRAIN
ARL8B	Q9NVJ2	25564	TRANS	BIP_PGC3_noukb	DECODE_Specific	+,NA		0.129553	0.129553	DECODE	DECODE	0.394275	882.387	Deepression_Wray_tall	ARL8B	Transcriptome	BRAIN DLPFC	MR	PsychENCODE	TwoSampleMR	0	0.01	0.845		35296807	10.1038/s41380-022-01507-9	Deng et all Mol Psychiatry	BRAIN
ARL8B	Q9NVJ2	25564	TRANS	BIP_PGC3_noukb	DECODE_Specific	+,NA		0.129553	0.129553	DECODE	DECODE	0.394275	882.387	SCZ_PGC3	ARL8B	Transcriptome_Transcriptlvel	DLPFC	SMR	CMC+GTEX	SMR	0.0213769	0.028137	0.447408		35460606	10.1016/j.ajhg.2022.04.004	Jiang eet all Am J Hum Genet	BRAIN
ARL8B	Q9NVJ2	25564	TRANS	BIP_PGC3_noukb	DECODE_Specific	+,NA		0.129553	0.129553	DECODE	DECODE	0.394275	882.387	SCZ_PGC3	ARL8B	Transcriptome_Transcriptlvel	DLPFC	SMR	CMC+GTEX	SMR	-0.0157532	0.0209365	0.451793		35460606	10.1016/j.ajhg.2022.04.004	Jiang eet all Am J Hum Genet	BRAIN
ARL8B	Q9NVJ2	25564	TRANS	BIP_PGC3_noukb	DECODE_Specific	+,NA		0.129553	0.129553	DECODE	DECODE	0.394275	882.387	SCZ.Clozuk.2018	ARL8B	Transcriptome	BRAIN	SMR	PsychENCODE	SMR	0.0214291	0.0171341	0.211		30545856	10.1126/science.aat8127	Gandal et all science	BRAIN
ARL8B	Q9NVJ2	25564	TRANS	BIP_PGC3_noukb	DECODE_Specific	+,NA		0.129553	0.129553	DECODE	DECODE	0.394275	882.387	BD.PGC.ruderferCell2018	ARL8B	Transcriptome	BRAIN	SMR	PsychENCODE	SMR	0.0580664	0.0263475	0.0275335		30545856	10.1126/science.aat8127	Gandal et all science	BRAIN
ARL8B	Q9NVJ2	25564	TRANS	BIP_PGC3_noukb	DECODE_Specific	+,NA		0.129553	0.129553	DECODE	DECODE	0.394275	882.387	SCZ	ARL8B	Proteiome	BLOOD	SMR	eQTLGen	SMR	0.0338245	0.0374858	0.366883		37415601	10.3389/fgene.2023.1191264	Gedik et all Front Genet	BLOOD
ARL8B	Q9NVJ2	25564	TRANS	BIP_PGC3_noukb	DECODE_Specific	+,NA		0.129553	0.129553	DECODE	DECODE	0.394275	882.387	MDD	ARL8B	Proteiome	BRAIN	SMR	BrainMeta	SMR	-0.00168959	0.0111036	0.879056		37415601	10.3389/fgene.2023.1191264	Gedik et all Front Genet	BRAIN
ARL8B	Q9NVJ2	25564	TRANS	BIP_PGC3_noukb	DECODE_Specific	+,NA		0.129553	0.129553	DECODE	DECODE	0.394275	882.387	BIP	ARL8B	Proteiome	BRAIN	SMR	BrainMeta	SMR	0.00602671	0.0243819	0.804769		37415601	10.3389/fgene.2023.1191264	Gedik et all Front Genet	BRAIN
ARL8B	Q9NVJ2	25564	TRANS	BIP_PGC3_noukb	DECODE_Specific	+,NA		0.129553	0.129553	DECODE	DECODE	0.394275	882.387	SCZ	ARL8B	Proteiome	BRAIN	SMR	BrainMeta	SMR	0.0170151	0.0200683	0.396515		37415601	10.3389/fgene.2023.1191264	Gedik et all Front Genet	BRAIN
ARL8B	Q9NVJ2	25564	TRANS	BIP_PGC3_noukb	DECODE_Specific	+,NA		0.129553	0.129553	DECODE	DECODE	0.394275	882.387	MDD	ARL8B	Proteiome	BLOOD	SMR	eQTLGen	SMR	-0.001763	0.0211561	0.933587		37415601	10.3389/fgene.2023.1191264	Gedik et all Front Genet	BLOOD
ARL8B	Q9NVJ2	25564	TRANS	BIP_PGC3_noukb	DECODE_Specific	+,NA		0.129553	0.129553	DECODE	DECODE	0.394275	882.387	BIP	ARL8B	Proteiome	BLOOD	SMR	eQTLGen	SMR	0.0321891	0.0458543	0.482687		37415601	10.3389/fgene.2023.1191264	Gedik et all Front Genet	BLOOD
ARL8B	Q9NVJ2	25564	TRANS	BIP_PGC3_noukb	DECODE_Specific	+,NA		0.129553	0.129553	DECODE	DECODE	0.394275	882.387	SCZ.Clozuk.2018	ARL8B	Transcriptome	BRAIN	TWAS	PsychENCODE	FUSION	1.63958		0.101		30545856	10.1126/science.aat8127	Gandal et all science	BRAIN
ARL8B	Q9NVJ2	25564	TRANS	BIP_PGC3_noukb	DECODE_Specific	+,NA		0.129553	0.129553	DECODE	DECODE	0.394275	882.387	BD.PGC.ruderferCell2018	ARL8B	Transcriptome	BRAIN	TWAS	PsychENCODE	FUSION	2.41383		0.0158		30545856	10.1126/science.aat8127	Gandal et all science	BRAIN
ARL8B	Q9NVJ2	25564	TRANS	Cognition_Meta	DECODE_Specific	+,NA		0.860256	0.860256	DECODE	DECODE	1.38483	5859.2	Deepression_Wray_tall	ARL8B	Transcriptome	BRAIN DLPFC	MR	PsychENCODE	TwoSampleMR	0	0.01	0.845		35296807	10.1038/s41380-022-01507-9	Deng et all Mol Psychiatry	BRAIN
ARL8B	Q9NVJ2	25564	TRANS	Cognition_Meta	DECODE_Specific	+,NA		0.860256	0.860256	DECODE	DECODE	1.38483	5859.2	SCZ_PGC3	ARL8B	Transcriptome_Transcriptlvel	DLPFC	SMR	CMC+GTEX	SMR	0.0213769	0.028137	0.447408		35460606	10.1016/j.ajhg.2022.04.004	Jiang eet all Am J Hum Genet	BRAIN
ARL8B	Q9NVJ2	25564	TRANS	Cognition_Meta	DECODE_Specific	+,NA		0.860256	0.860256	DECODE	DECODE	1.38483	5859.2	SCZ_PGC3	ARL8B	Transcriptome_Transcriptlvel	DLPFC	SMR	CMC+GTEX	SMR	-0.0157532	0.0209365	0.451793		35460606	10.1016/j.ajhg.2022.04.004	Jiang eet all Am J Hum Genet	BRAIN
ARL8B	Q9NVJ2	25564	TRANS	Cognition_Meta	DECODE_Specific	+,NA		0.860256	0.860256	DECODE	DECODE	1.38483	5859.2	SCZ.Clozuk.2018	ARL8B	Transcriptome	BRAIN	SMR	PsychENCODE	SMR	0.0214291	0.0171341	0.211		30545856	10.1126/science.aat8127	Gandal et all science	BRAIN
ARL8B	Q9NVJ2	25564	TRANS	Cognition_Meta	DECODE_Specific	+,NA		0.860256	0.860256	DECODE	DECODE	1.38483	5859.2	BD.PGC.ruderferCell2018	ARL8B	Transcriptome	BRAIN	SMR	PsychENCODE	SMR	0.0580664	0.0263475	0.0275335		30545856	10.1126/science.aat8127	Gandal et all science	BRAIN
ARL8B	Q9NVJ2	25564	TRANS	Cognition_Meta	DECODE_Specific	+,NA		0.860256	0.860256	DECODE	DECODE	1.38483	5859.2	SCZ	ARL8B	Proteiome	BLOOD	SMR	eQTLGen	SMR	0.0338245	0.0374858	0.366883		37415601	10.3389/fgene.2023.1191264	Gedik et all Front Genet	BLOOD
ARL8B	Q9NVJ2	25564	TRANS	Cognition_Meta	DECODE_Specific	+,NA		0.860256	0.860256	DECODE	DECODE	1.38483	5859.2	MDD	ARL8B	Proteiome	BRAIN	SMR	BrainMeta	SMR	-0.00168959	0.0111036	0.879056		37415601	10.3389/fgene.2023.1191264	Gedik et all Front Genet	BRAIN
ARL8B	Q9NVJ2	25564	TRANS	Cognition_Meta	DECODE_Specific	+,NA		0.860256	0.860256	DECODE	DECODE	1.38483	5859.2	BIP	ARL8B	Proteiome	BRAIN	SMR	BrainMeta	SMR	0.00602671	0.0243819	0.804769		37415601	10.3389/fgene.2023.1191264	Gedik et all Front Genet	BRAIN
ARL8B	Q9NVJ2	25564	TRANS	Cognition_Meta	DECODE_Specific	+,NA		0.860256	0.860256	DECODE	DECODE	1.38483	5859.2	SCZ	ARL8B	Proteiome	BRAIN	SMR	BrainMeta	SMR	0.0170151	0.0200683	0.396515		37415601	10.3389/fgene.2023.1191264	Gedik et all Front Genet	BRAIN
ARL8B	Q9NVJ2	25564	TRANS	Cognition_Meta	DECODE_Specific	+,NA		0.860256	0.860256	DECODE	DECODE	1.38483	5859.2	MDD	ARL8B	Proteiome	BLOOD	SMR	eQTLGen	SMR	-0.001763	0.0211561	0.933587		37415601	10.3389/fgene.2023.1191264	Gedik et all Front Genet	BLOOD
ARL8B	Q9NVJ2	25564	TRANS	Cognition_Meta	DECODE_Specific	+,NA		0.860256	0.860256	DECODE	DECODE	1.38483	5859.2	BIP	ARL8B	Proteiome	BLOOD	SMR	eQTLGen	SMR	0.0321891	0.0458543	0.482687		37415601	10.3389/fgene.2023.1191264	Gedik et all Front Genet	BLOOD
ARL8B	Q9NVJ2	25564	TRANS	Cognition_Meta	DECODE_Specific	+,NA		0.860256	0.860256	DECODE	DECODE	1.38483	5859.2	SCZ.Clozuk.2018	ARL8B	Transcriptome	BRAIN	TWAS	PsychENCODE	FUSION	1.63958		0.101		30545856	10.1126/science.aat8127	Gandal et all science	BRAIN
ARL8B	Q9NVJ2	25564	TRANS	Cognition_Meta	DECODE_Specific	+,NA		0.860256	0.860256	DECODE	DECODE	1.38483	5859.2	BD.PGC.ruderferCell2018	ARL8B	Transcriptome	BRAIN	TWAS	PsychENCODE	FUSION	2.41383		0.0158		30545856	10.1126/science.aat8127	Gandal et all science	BRAIN
ARL8B	Q9NVJ2	25564	TRANS	Depression_iPSYCH_2023	DECODE_Specific	+,NA		0.133683	0.133683	DECODE	DECODE	1.18866	910.513	Deepression_Wray_tall	ARL8B	Transcriptome	BRAIN DLPFC	MR	PsychENCODE	TwoSampleMR	0	0.01	0.845		35296807	10.1038/s41380-022-01507-9	Deng et all Mol Psychiatry	BRAIN
ARL8B	Q9NVJ2	25564	TRANS	Depression_iPSYCH_2023	DECODE_Specific	+,NA		0.133683	0.133683	DECODE	DECODE	1.18866	910.513	SCZ_PGC3	ARL8B	Transcriptome_Transcriptlvel	DLPFC	SMR	CMC+GTEX	SMR	0.0213769	0.028137	0.447408		35460606	10.1016/j.ajhg.2022.04.004	Jiang eet all Am J Hum Genet	BRAIN
ARL8B	Q9NVJ2	25564	TRANS	Depression_iPSYCH_2023	DECODE_Specific	+,NA		0.133683	0.133683	DECODE	DECODE	1.18866	910.513	SCZ_PGC3	ARL8B	Transcriptome_Transcriptlvel	DLPFC	SMR	CMC+GTEX	SMR	-0.0157532	0.0209365	0.451793		35460606	10.1016/j.ajhg.2022.04.004	Jiang eet all Am J Hum Genet	BRAIN
ARL8B	Q9NVJ2	25564	TRANS	Depression_iPSYCH_2023	DECODE_Specific	+,NA		0.133683	0.133683	DECODE	DECODE	1.18866	910.513	SCZ.Clozuk.2018	ARL8B	Transcriptome	BRAIN	SMR	PsychENCODE	SMR	0.0214291	0.0171341	0.211		30545856	10.1126/science.aat8127	Gandal et all science	BRAIN
ARL8B	Q9NVJ2	25564	TRANS	Depression_iPSYCH_2023	DECODE_Specific	+,NA		0.133683	0.133683	DECODE	DECODE	1.18866	910.513	BD.PGC.ruderferCell2018	ARL8B	Transcriptome	BRAIN	SMR	PsychENCODE	SMR	0.0580664	0.0263475	0.0275335		30545856	10.1126/science.aat8127	Gandal et all science	BRAIN
ARL8B	Q9NVJ2	25564	TRANS	Depression_iPSYCH_2023	DECODE_Specific	+,NA		0.133683	0.133683	DECODE	DECODE	1.18866	910.513	SCZ	ARL8B	Proteiome	BLOOD	SMR	eQTLGen	SMR	0.0338245	0.0374858	0.366883		37415601	10.3389/fgene.2023.1191264	Gedik et all Front Genet	BLOOD
ARL8B	Q9NVJ2	25564	TRANS	Depression_iPSYCH_2023	DECODE_Specific	+,NA		0.133683	0.133683	DECODE	DECODE	1.18866	910.513	MDD	ARL8B	Proteiome	BRAIN	SMR	BrainMeta	SMR	-0.00168959	0.0111036	0.879056		37415601	10.3389/fgene.2023.1191264	Gedik et all Front Genet	BRAIN
ARL8B	Q9NVJ2	25564	TRANS	Depression_iPSYCH_2023	DECODE_Specific	+,NA		0.133683	0.133683	DECODE	DECODE	1.18866	910.513	BIP	ARL8B	Proteiome	BRAIN	SMR	BrainMeta	SMR	0.00602671	0.0243819	0.804769		37415601	10.3389/fgene.2023.1191264	Gedik et all Front Genet	BRAIN
ARL8B	Q9NVJ2	25564	TRANS	Depression_iPSYCH_2023	DECODE_Specific	+,NA		0.133683	0.133683	DECODE	DECODE	1.18866	910.513	SCZ	ARL8B	Proteiome	BRAIN	SMR	BrainMeta	SMR	0.0170151	0.0200683	0.396515		37415601	10.3389/fgene.2023.1191264	Gedik et all Front Genet	BRAIN
ARL8B	Q9NVJ2	25564	TRANS	Depression_iPSYCH_2023	DECODE_Specific	+,NA		0.133683	0.133683	DECODE	DECODE	1.18866	910.513	MDD	ARL8B	Proteiome	BLOOD	SMR	eQTLGen	SMR	-0.001763	0.0211561	0.933587		37415601	10.3389/fgene.2023.1191264	Gedik et all Front Genet	BLOOD
ARL8B	Q9NVJ2	25564	TRANS	Depression_iPSYCH_2023	DECODE_Specific	+,NA		0.133683	0.133683	DECODE	DECODE	1.18866	910.513	BIP	ARL8B	Proteiome	BLOOD	SMR	eQTLGen	SMR	0.0321891	0.0458543	0.482687		37415601	10.3389/fgene.2023.1191264	Gedik et all Front Genet	BLOOD
ARL8B	Q9NVJ2	25564	TRANS	Depression_iPSYCH_2023	DECODE_Specific	+,NA		0.133683	0.133683	DECODE	DECODE	1.18866	910.513	SCZ.Clozuk.2018	ARL8B	Transcriptome	BRAIN	TWAS	PsychENCODE	FUSION	1.63958		0.101		30545856	10.1126/science.aat8127	Gandal et all science	BRAIN
ARL8B	Q9NVJ2	25564	TRANS	Depression_iPSYCH_2023	DECODE_Specific	+,NA		0.133683	0.133683	DECODE	DECODE	1.18866	910.513	BD.PGC.ruderferCell2018	ARL8B	Transcriptome	BRAIN	TWAS	PsychENCODE	FUSION	2.41383		0.0158		30545856	10.1126/science.aat8127	Gandal et all science	BRAIN
ARL8B	Q9NVJ2	25564	TRANS	PGC3_SCZ_NoUKB	DECODE_Specific	+,NA		0.0192895	0.0192895	DECODE	DECODE	0.227303	131.381	Deepression_Wray_tall	ARL8B	Transcriptome	BRAIN DLPFC	MR	PsychENCODE	TwoSampleMR	0	0.01	0.845		35296807	10.1038/s41380-022-01507-9	Deng et all Mol Psychiatry	BRAIN
ARL8B	Q9NVJ2	25564	TRANS	PGC3_SCZ_NoUKB	DECODE_Specific	+,NA		0.0192895	0.0192895	DECODE	DECODE	0.227303	131.381	SCZ_PGC3	ARL8B	Transcriptome_Transcriptlvel	DLPFC	SMR	CMC+GTEX	SMR	0.0213769	0.028137	0.447408		35460606	10.1016/j.ajhg.2022.04.004	Jiang eet all Am J Hum Genet	BRAIN
ARL8B	Q9NVJ2	25564	TRANS	PGC3_SCZ_NoUKB	DECODE_Specific	+,NA		0.0192895	0.0192895	DECODE	DECODE	0.227303	131.381	SCZ_PGC3	ARL8B	Transcriptome_Transcriptlvel	DLPFC	SMR	CMC+GTEX	SMR	-0.0157532	0.0209365	0.451793		35460606	10.1016/j.ajhg.2022.04.004	Jiang eet all Am J Hum Genet	BRAIN
ARL8B	Q9NVJ2	25564	TRANS	PGC3_SCZ_NoUKB	DECODE_Specific	+,NA		0.0192895	0.0192895	DECODE	DECODE	0.227303	131.381	SCZ.Clozuk.2018	ARL8B	Transcriptome	BRAIN	SMR	PsychENCODE	SMR	0.0214291	0.0171341	0.211		30545856	10.1126/science.aat8127	Gandal et all science	BRAIN
ARL8B	Q9NVJ2	25564	TRANS	PGC3_SCZ_NoUKB	DECODE_Specific	+,NA		0.0192895	0.0192895	DECODE	DECODE	0.227303	131.381	BD.PGC.ruderferCell2018	ARL8B	Transcriptome	BRAIN	SMR	PsychENCODE	SMR	0.0580664	0.0263475	0.0275335		30545856	10.1126/science.aat8127	Gandal et all science	BRAIN
ARL8B	Q9NVJ2	25564	TRANS	PGC3_SCZ_NoUKB	DECODE_Specific	+,NA		0.0192895	0.0192895	DECODE	DECODE	0.227303	131.381	SCZ	ARL8B	Proteiome	BLOOD	SMR	eQTLGen	SMR	0.0338245	0.0374858	0.366883		37415601	10.3389/fgene.2023.1191264	Gedik et all Front Genet	BLOOD
ARL8B	Q9NVJ2	25564	TRANS	PGC3_SCZ_NoUKB	DECODE_Specific	+,NA		0.0192895	0.0192895	DECODE	DECODE	0.227303	131.381	MDD	ARL8B	Proteiome	BRAIN	SMR	BrainMeta	SMR	-0.00168959	0.0111036	0.879056		37415601	10.3389/fgene.2023.1191264	Gedik et all Front Genet	BRAIN
ARL8B	Q9NVJ2	25564	TRANS	PGC3_SCZ_NoUKB	DECODE_Specific	+,NA		0.0192895	0.0192895	DECODE	DECODE	0.227303	131.381	BIP	ARL8B	Proteiome	BRAIN	SMR	BrainMeta	SMR	0.00602671	0.0243819	0.804769		37415601	10.3389/fgene.2023.1191264	Gedik et all Front Genet	BRAIN
ARL8B	Q9NVJ2	25564	TRANS	PGC3_SCZ_NoUKB	DECODE_Specific	+,NA		0.0192895	0.0192895	DECODE	DECODE	0.227303	131.381	SCZ	ARL8B	Proteiome	BRAIN	SMR	BrainMeta	SMR	0.0170151	0.0200683	0.396515		37415601	10.3389/fgene.2023.1191264	Gedik et all Front Genet	BRAIN
ARL8B	Q9NVJ2	25564	TRANS	PGC3_SCZ_NoUKB	DECODE_Specific	+,NA		0.0192895	0.0192895	DECODE	DECODE	0.227303	131.381	MDD	ARL8B	Proteiome	BLOOD	SMR	eQTLGen	SMR	-0.001763	0.0211561	0.933587		37415601	10.3389/fgene.2023.1191264	Gedik et all Front Genet	BLOOD
ARL8B	Q9NVJ2	25564	TRANS	PGC3_SCZ_NoUKB	DECODE_Specific	+,NA		0.0192895	0.0192895	DECODE	DECODE	0.227303	131.381	BIP	ARL8B	Proteiome	BLOOD	SMR	eQTLGen	SMR	0.0321891	0.0458543	0.482687		37415601	10.3389/fgene.2023.1191264	Gedik et all Front Genet	BLOOD
ARL8B	Q9NVJ2	25564	TRANS	PGC3_SCZ_NoUKB	DECODE_Specific	+,NA		0.0192895	0.0192895	DECODE	DECODE	0.227303	131.381	SCZ.Clozuk.2018	ARL8B	Transcriptome	BRAIN	TWAS	PsychENCODE	FUSION	1.63958		0.101		30545856	10.1126/science.aat8127	Gandal et all science	BRAIN
ARL8B	Q9NVJ2	25564	TRANS	PGC3_SCZ_NoUKB	DECODE_Specific	+,NA		0.0192895	0.0192895	DECODE	DECODE	0.227303	131.381	BD.PGC.ruderferCell2018	ARL8B	Transcriptome	BRAIN	TWAS	PsychENCODE	FUSION	2.41383		0.0158		30545856	10.1126/science.aat8127	Gandal et all science	BRAIN
ARL9	Q6T311	23592	TRANS	BIP_PGC3_noukb	DECODE_Specific	+,NA		0.700691	0.700691	DECODE	DECODE	1.18422	4772.41	Deepression_Wray_tall	ARL9	Transcriptome	BRAIN DLPFC	MR	PsychENCODE	TwoSampleMR	-0.01	0.01	0.561		35296807	10.1038/s41380-022-01507-9	Deng et all Mol Psychiatry	BRAIN
ARL9	Q6T311	23592	TRANS	BIP_PGC3_noukb	DECODE_Specific	+,NA		0.700691	0.700691	DECODE	DECODE	1.18422	4772.41	SCZ.Clozuk.2018	ARL9	Transcriptome	BRAIN	SMR	PsychENCODE	SMR	-0.0150635	0.0275771	0.585		30545856	10.1126/science.aat8127	Gandal et all science	BRAIN
ARL9	Q6T311	23592	TRANS	BIP_PGC3_noukb	DECODE_Specific	+,NA		0.700691	0.700691	DECODE	DECODE	1.18422	4772.41	BD.PGC.ruderferCell2018	ARL9	Transcriptome	BRAIN	SMR	PsychENCODE	SMR	-0.00259652	0.0429684	0.951814		30545856	10.1126/science.aat8127	Gandal et all science	BRAIN
ARL9	Q6T311	23592	TRANS	BIP_PGC3_noukb	DECODE_Specific	+,NA		0.700691	0.700691	DECODE	DECODE	1.18422	4772.41	MDD	ARL9	Proteiome	BRAIN	SMR	BrainMeta	SMR	-0.012395	0.0121626	0.308153		37415601	10.3389/fgene.2023.1191264	Gedik et all Front Genet	BRAIN
ARL9	Q6T311	23592	TRANS	BIP_PGC3_noukb	DECODE_Specific	+,NA		0.700691	0.700691	DECODE	DECODE	1.18422	4772.41	BIP	ARL9	Proteiome	BRAIN	SMR	BrainMeta	SMR	-0.0340946	0.0266508	0.200789		37415601	10.3389/fgene.2023.1191264	Gedik et all Front Genet	BRAIN
ARL9	Q6T311	23592	TRANS	BIP_PGC3_noukb	DECODE_Specific	+,NA		0.700691	0.700691	DECODE	DECODE	1.18422	4772.41	SCZ	ARL9	Proteiome	BRAIN	SMR	BrainMeta	SMR	-0.00294167	0.0219745	0.893507		37415601	10.3389/fgene.2023.1191264	Gedik et all Front Genet	BRAIN
ARL9	Q6T311	23592	TRANS	BIP_PGC3_noukb	DECODE_Specific	+,NA		0.700691	0.700691	DECODE	DECODE	1.18422	4772.41	SCZ.Clozuk.2018	ARL9	Transcriptome	BRAIN	TWAS	PsychENCODE	FUSION	-1.61139		0.107		30545856	10.1126/science.aat8127	Gandal et all science	BRAIN
ARL9	Q6T311	23592	TRANS	BIP_PGC3_noukb	DECODE_Specific	+,NA		0.700691	0.700691	DECODE	DECODE	1.18422	4772.41	BD.PGC.ruderferCell2018	ARL9	Transcriptome	BRAIN	TWAS	PsychENCODE	FUSION	-1.3095		0.19		30545856	10.1126/science.aat8127	Gandal et all science	BRAIN
ARL9	Q6T311	23592	TRANS	BIP_PGC3_noukb	DECODE_Specific	+,NA		0.700691	0.700691	DECODE	DECODE	1.18422	4772.41	SCZ	ARL9	Transcriptome	Brain_Frontal_Cortex_BA9	TWAS	GteX	FUSION			0.236		34416157	10.1016/j.ajhg.2021.07.011	Ayg√ºn N et al	Brain
ARL9	Q6T311	23592	TRANS	BIP_PGC3_noukb	DECODE_Specific	+,NA		0.700691	0.700691	DECODE	DECODE	1.18422	4772.41	Schizophrenia	ARL9	Transcriptome	brain caudate nucleus	TWAS	Gtex	Fusion			0.455417		36319771	10.1038/s41593-022-01182-7	Benjamin KJM	brain caudate nucleus
ARL9	Q6T311	23592	TRANS	Cognition_Meta	DECODE_Specific	+,NA		0.683217	0.683217	DECODE	DECODE	1.24555	4653.39	Deepression_Wray_tall	ARL9	Transcriptome	BRAIN DLPFC	MR	PsychENCODE	TwoSampleMR	-0.01	0.01	0.561		35296807	10.1038/s41380-022-01507-9	Deng et all Mol Psychiatry	BRAIN
ARL9	Q6T311	23592	TRANS	Cognition_Meta	DECODE_Specific	+,NA		0.683217	0.683217	DECODE	DECODE	1.24555	4653.39	SCZ.Clozuk.2018	ARL9	Transcriptome	BRAIN	SMR	PsychENCODE	SMR	-0.0150635	0.0275771	0.585		30545856	10.1126/science.aat8127	Gandal et all science	BRAIN
ARL9	Q6T311	23592	TRANS	Cognition_Meta	DECODE_Specific	+,NA		0.683217	0.683217	DECODE	DECODE	1.24555	4653.39	BD.PGC.ruderferCell2018	ARL9	Transcriptome	BRAIN	SMR	PsychENCODE	SMR	-0.00259652	0.0429684	0.951814		30545856	10.1126/science.aat8127	Gandal et all science	BRAIN
ARL9	Q6T311	23592	TRANS	Cognition_Meta	DECODE_Specific	+,NA		0.683217	0.683217	DECODE	DECODE	1.24555	4653.39	MDD	ARL9	Proteiome	BRAIN	SMR	BrainMeta	SMR	-0.012395	0.0121626	0.308153		37415601	10.3389/fgene.2023.1191264	Gedik et all Front Genet	BRAIN
ARL9	Q6T311	23592	TRANS	Cognition_Meta	DECODE_Specific	+,NA		0.683217	0.683217	DECODE	DECODE	1.24555	4653.39	BIP	ARL9	Proteiome	BRAIN	SMR	BrainMeta	SMR	-0.0340946	0.0266508	0.200789		37415601	10.3389/fgene.2023.1191264	Gedik et all Front Genet	BRAIN
ARL9	Q6T311	23592	TRANS	Cognition_Meta	DECODE_Specific	+,NA		0.683217	0.683217	DECODE	DECODE	1.24555	4653.39	SCZ	ARL9	Proteiome	BRAIN	SMR	BrainMeta	SMR	-0.00294167	0.0219745	0.893507		37415601	10.3389/fgene.2023.1191264	Gedik et all Front Genet	BRAIN
ARL9	Q6T311	23592	TRANS	Cognition_Meta	DECODE_Specific	+,NA		0.683217	0.683217	DECODE	DECODE	1.24555	4653.39	SCZ.Clozuk.2018	ARL9	Transcriptome	BRAIN	TWAS	PsychENCODE	FUSION	-1.61139		0.107		30545856	10.1126/science.aat8127	Gandal et all science	BRAIN
ARL9	Q6T311	23592	TRANS	Cognition_Meta	DECODE_Specific	+,NA		0.683217	0.683217	DECODE	DECODE	1.24555	4653.39	BD.PGC.ruderferCell2018	ARL9	Transcriptome	BRAIN	TWAS	PsychENCODE	FUSION	-1.3095		0.19		30545856	10.1126/science.aat8127	Gandal et all science	BRAIN
ARL9	Q6T311	23592	TRANS	Cognition_Meta	DECODE_Specific	+,NA		0.683217	0.683217	DECODE	DECODE	1.24555	4653.39	SCZ	ARL9	Transcriptome	Brain_Frontal_Cortex_BA9	TWAS	GteX	FUSION			0.236		34416157	10.1016/j.ajhg.2021.07.011	Ayg√ºn N et al	Brain
ARL9	Q6T311	23592	TRANS	Cognition_Meta	DECODE_Specific	+,NA		0.683217	0.683217	DECODE	DECODE	1.24555	4653.39	Schizophrenia	ARL9	Transcriptome	brain caudate nucleus	TWAS	Gtex	Fusion			0.455417		36319771	10.1038/s41593-022-01182-7	Benjamin KJM	brain caudate nucleus
ARL9	Q6T311	23592	TRANS	Depression_iPSYCH_2023	DECODE_Specific	+,NA		0.663764	0.663764	DECODE	DECODE	1.40052	4520.89	Deepression_Wray_tall	ARL9	Transcriptome	BRAIN DLPFC	MR	PsychENCODE	TwoSampleMR	-0.01	0.01	0.561		35296807	10.1038/s41380-022-01507-9	Deng et all Mol Psychiatry	BRAIN
ARL9	Q6T311	23592	TRANS	Depression_iPSYCH_2023	DECODE_Specific	+,NA		0.663764	0.663764	DECODE	DECODE	1.40052	4520.89	SCZ.Clozuk.2018	ARL9	Transcriptome	BRAIN	SMR	PsychENCODE	SMR	-0.0150635	0.0275771	0.585		30545856	10.1126/science.aat8127	Gandal et all science	BRAIN
ARL9	Q6T311	23592	TRANS	Depression_iPSYCH_2023	DECODE_Specific	+,NA		0.663764	0.663764	DECODE	DECODE	1.40052	4520.89	BD.PGC.ruderferCell2018	ARL9	Transcriptome	BRAIN	SMR	PsychENCODE	SMR	-0.00259652	0.0429684	0.951814		30545856	10.1126/science.aat8127	Gandal et all science	BRAIN
ARL9	Q6T311	23592	TRANS	Depression_iPSYCH_2023	DECODE_Specific	+,NA		0.663764	0.663764	DECODE	DECODE	1.40052	4520.89	MDD	ARL9	Proteiome	BRAIN	SMR	BrainMeta	SMR	-0.012395	0.0121626	0.308153		37415601	10.3389/fgene.2023.1191264	Gedik et all Front Genet	BRAIN
ARL9	Q6T311	23592	TRANS	Depression_iPSYCH_2023	DECODE_Specific	+,NA		0.663764	0.663764	DECODE	DECODE	1.40052	4520.89	BIP	ARL9	Proteiome	BRAIN	SMR	BrainMeta	SMR	-0.0340946	0.0266508	0.200789		37415601	10.3389/fgene.2023.1191264	Gedik et all Front Genet	BRAIN
ARL9	Q6T311	23592	TRANS	Depression_iPSYCH_2023	DECODE_Specific	+,NA		0.663764	0.663764	DECODE	DECODE	1.40052	4520.89	SCZ	ARL9	Proteiome	BRAIN	SMR	BrainMeta	SMR	-0.00294167	0.0219745	0.893507		37415601	10.3389/fgene.2023.1191264	Gedik et all Front Genet	BRAIN
ARL9	Q6T311	23592	TRANS	Depression_iPSYCH_2023	DECODE_Specific	+,NA		0.663764	0.663764	DECODE	DECODE	1.40052	4520.89	SCZ.Clozuk.2018	ARL9	Transcriptome	BRAIN	TWAS	PsychENCODE	FUSION	-1.61139		0.107		30545856	10.1126/science.aat8127	Gandal et all science	BRAIN
ARL9	Q6T311	23592	TRANS	Depression_iPSYCH_2023	DECODE_Specific	+,NA		0.663764	0.663764	DECODE	DECODE	1.40052	4520.89	BD.PGC.ruderferCell2018	ARL9	Transcriptome	BRAIN	TWAS	PsychENCODE	FUSION	-1.3095		0.19		30545856	10.1126/science.aat8127	Gandal et all science	BRAIN
ARL9	Q6T311	23592	TRANS	Depression_iPSYCH_2023	DECODE_Specific	+,NA		0.663764	0.663764	DECODE	DECODE	1.40052	4520.89	SCZ	ARL9	Transcriptome	Brain_Frontal_Cortex_BA9	TWAS	GteX	FUSION			0.236		34416157	10.1016/j.ajhg.2021.07.011	Ayg√ºn N et al	Brain
ARL9	Q6T311	23592	TRANS	Depression_iPSYCH_2023	DECODE_Specific	+,NA		0.663764	0.663764	DECODE	DECODE	1.40052	4520.89	Schizophrenia	ARL9	Transcriptome	brain caudate nucleus	TWAS	Gtex	Fusion			0.455417		36319771	10.1038/s41593-022-01182-7	Benjamin KJM	brain caudate nucleus
ARL9	Q6T311	23592	TRANS	PGC3_SCZ_NoUKB	DECODE_Specific	+,NA		0.212869	0.212869	DECODE	DECODE	0.628456	1449.85	Deepression_Wray_tall	ARL9	Transcriptome	BRAIN DLPFC	MR	PsychENCODE	TwoSampleMR	-0.01	0.01	0.561		35296807	10.1038/s41380-022-01507-9	Deng et all Mol Psychiatry	BRAIN
ARL9	Q6T311	23592	TRANS	PGC3_SCZ_NoUKB	DECODE_Specific	+,NA		0.212869	0.212869	DECODE	DECODE	0.628456	1449.85	SCZ.Clozuk.2018	ARL9	Transcriptome	BRAIN	SMR	PsychENCODE	SMR	-0.0150635	0.0275771	0.585		30545856	10.1126/science.aat8127	Gandal et all science	BRAIN
ARL9	Q6T311	23592	TRANS	PGC3_SCZ_NoUKB	DECODE_Specific	+,NA		0.212869	0.212869	DECODE	DECODE	0.628456	1449.85	BD.PGC.ruderferCell2018	ARL9	Transcriptome	BRAIN	SMR	PsychENCODE	SMR	-0.00259652	0.0429684	0.951814		30545856	10.1126/science.aat8127	Gandal et all science	BRAIN
ARL9	Q6T311	23592	TRANS	PGC3_SCZ_NoUKB	DECODE_Specific	+,NA		0.212869	0.212869	DECODE	DECODE	0.628456	1449.85	MDD	ARL9	Proteiome	BRAIN	SMR	BrainMeta	SMR	-0.012395	0.0121626	0.308153		37415601	10.3389/fgene.2023.1191264	Gedik et all Front Genet	BRAIN
ARL9	Q6T311	23592	TRANS	PGC3_SCZ_NoUKB	DECODE_Specific	+,NA		0.212869	0.212869	DECODE	DECODE	0.628456	1449.85	BIP	ARL9	Proteiome	BRAIN	SMR	BrainMeta	SMR	-0.0340946	0.0266508	0.200789		37415601	10.3389/fgene.2023.1191264	Gedik et all Front Genet	BRAIN
ARL9	Q6T311	23592	TRANS	PGC3_SCZ_NoUKB	DECODE_Specific	+,NA		0.212869	0.212869	DECODE	DECODE	0.628456	1449.85	SCZ	ARL9	Proteiome	BRAIN	SMR	BrainMeta	SMR	-0.00294167	0.0219745	0.893507		37415601	10.3389/fgene.2023.1191264	Gedik et all Front Genet	BRAIN
ARL9	Q6T311	23592	TRANS	PGC3_SCZ_NoUKB	DECODE_Specific	+,NA		0.212869	0.212869	DECODE	DECODE	0.628456	1449.85	SCZ.Clozuk.2018	ARL9	Transcriptome	BRAIN	TWAS	PsychENCODE	FUSION	-1.61139		0.107		30545856	10.1126/science.aat8127	Gandal et all science	BRAIN
ARL9	Q6T311	23592	TRANS	PGC3_SCZ_NoUKB	DECODE_Specific	+,NA		0.212869	0.212869	DECODE	DECODE	0.628456	1449.85	BD.PGC.ruderferCell2018	ARL9	Transcriptome	BRAIN	TWAS	PsychENCODE	FUSION	-1.3095		0.19		30545856	10.1126/science.aat8127	Gandal et all science	BRAIN
ARL9	Q6T311	23592	TRANS	PGC3_SCZ_NoUKB	DECODE_Specific	+,NA		0.212869	0.212869	DECODE	DECODE	0.628456	1449.85	SCZ	ARL9	Transcriptome	Brain_Frontal_Cortex_BA9	TWAS	GteX	FUSION			0.236		34416157	10.1016/j.ajhg.2021.07.011	Ayg√ºn N et al	Brain
ARL9	Q6T311	23592	TRANS	PGC3_SCZ_NoUKB	DECODE_Specific	+,NA		0.212869	0.212869	DECODE	DECODE	0.628456	1449.85	Schizophrenia	ARL9	Transcriptome	brain caudate nucleus	TWAS	Gtex	Fusion			0.455417		36319771	10.1038/s41593-022-01182-7	Benjamin KJM	brain caudate nucleus
ARMC10	Q8N2F6	21706	TRANS	BIP_PGC3_noukb	DECODE_Specific	-,NA		0.898215	0.898215	DECODE	DECODE	1.37323	6117.74	SCZ_PGC3	ARMC10	Transcriptome	DLPFC	MR	CMC+GTEX	MendelianRandomization			0.519736		35460606	10.1016/j.ajhg.2022.04.004	Jiang eet all Am J Hum Genet	BRAIN
ARMC10	Q8N2F6	21706	TRANS	BIP_PGC3_noukb	DECODE_Specific	-,NA		0.898215	0.898215	DECODE	DECODE	1.37323	6117.74	SCZ_PGC3	ARMC10	Transcriptome	DLPFC	MR	CMC+GTEX	MendelianRandomization			0.506706		35460606	10.1016/j.ajhg.2022.04.004	Jiang eet all Am J Hum Genet	BRAIN
ARMC10	Q8N2F6	21706	TRANS	BIP_PGC3_noukb	DECODE_Specific	-,NA		0.898215	0.898215	DECODE	DECODE	1.37323	6117.74	SCZ_PGC3	ARMC10	Transcriptome	DLPFC	MR	CMC+GTEX	MendelianRandomization			0.623941		35460606	10.1016/j.ajhg.2022.04.004	Jiang eet all Am J Hum Genet	BRAIN
ARMC10	Q8N2F6	21706	TRANS	BIP_PGC3_noukb	DECODE_Specific	-,NA		0.898215	0.898215	DECODE	DECODE	1.37323	6117.74	SCZ_PGC3	ARMC10	Transcriptome	DLPFC	MR	CMC+GTEX	EMIC			0.00758219		35460606	10.1016/j.ajhg.2022.04.004	Jiang eet all Am J Hum Genet	BRAIN
ARMC10	Q8N2F6	21706	TRANS	BIP_PGC3_noukb	DECODE_Specific	-,NA		0.898215	0.898215	DECODE	DECODE	1.37323	6117.74	BIP_2019_Stahl_etall	ARMC10	Transcriptome	DLPFC	MR	CMC+GTEX	MendelianRandomization			0.0423259		35460606	10.1016/j.ajhg.2022.04.004	Jiang eet all Am J Hum Genet	BRAIN
ARMC10	Q8N2F6	21706	TRANS	BIP_PGC3_noukb	DECODE_Specific	-,NA		0.898215	0.898215	DECODE	DECODE	1.37323	6117.74	BIP_2019_Stahl_etall	ARMC10	Transcriptome	DLPFC	MR	CMC+GTEX	MendelianRandomization			0.0445558		35460606	10.1016/j.ajhg.2022.04.004	Jiang eet all Am J Hum Genet	BRAIN
ARMC10	Q8N2F6	21706	TRANS	BIP_PGC3_noukb	DECODE_Specific	-,NA		0.898215	0.898215	DECODE	DECODE	1.37323	6117.74	BIP_2019_Stahl_etall	ARMC10	Transcriptome	DLPFC	MR	CMC+GTEX	MendelianRandomization			0.994998		35460606	10.1016/j.ajhg.2022.04.004	Jiang eet all Am J Hum Genet	BRAIN
ARMC10	Q8N2F6	21706	TRANS	BIP_PGC3_noukb	DECODE_Specific	-,NA		0.898215	0.898215	DECODE	DECODE	1.37323	6117.74	BIP_2019_Stahl_etall	ARMC10	Transcriptome	DLPFC	MR	CMC+GTEX	EMIC			0.78701		35460606	10.1016/j.ajhg.2022.04.004	Jiang eet all Am J Hum Genet	BRAIN
ARMC10	Q8N2F6	21706	TRANS	BIP_PGC3_noukb	DECODE_Specific	-,NA		0.898215	0.898215	DECODE	DECODE	1.37323	6117.74	Deepression_Wray_tall	ARMC10	Proteiome	BRAIN DLPFC	MR	ROS/MAP	TwoSampleMR	-0.01	0.08	0.896		35296807	10.1038/s41380-022-01507-9	Deng et all Mol Psychiatry	BRAIN
ARMC10	Q8N2F6	21706	TRANS	BIP_PGC3_noukb	DECODE_Specific	-,NA		0.898215	0.898215	DECODE	DECODE	1.37323	6117.74	Deepression_Wray_tall	ARMC10	Transcriptome	BRAIN DLPFC	MR	PsychENCODE	TwoSampleMR	-0.01	0.01	0.267		35296807	10.1038/s41380-022-01507-9	Deng et all Mol Psychiatry	BRAIN
ARMC10	Q8N2F6	21706	TRANS	BIP_PGC3_noukb	DECODE_Specific	-,NA		0.898215	0.898215	DECODE	DECODE	1.37323	6117.74	Deepression_Wray_tall	ARMC10	Transcriptome	BLOOD	MR	GTEx	TwoSampleMR	-0.05	0.03	0.138		35296807	10.1038/s41380-022-01507-9	Deng et all Mol Psychiatry	BLOOD
ARMC10	Q8N2F6	21706	TRANS	BIP_PGC3_noukb	DECODE_Specific	-,NA		0.898215	0.898215	DECODE	DECODE	1.37323	6117.74	SCZ_PGC3	ARMC10	Transcriptome	DLPFC	SMR	CMC+GTEX	SMR	-0.0839094	0.0270443	0.00191789		35460606	10.1016/j.ajhg.2022.04.004	Jiang eet all Am J Hum Genet	BRAIN
ARMC10	Q8N2F6	21706	TRANS	BIP_PGC3_noukb	DECODE_Specific	-,NA		0.898215	0.898215	DECODE	DECODE	1.37323	6117.74	SCZ_PGC3	ARMC10	Transcriptome_Transcriptlvel	DLPFC	SMR	CMC+GTEX	SMR	-0.075542	0.0255143	0.00306876		35460606	10.1016/j.ajhg.2022.04.004	Jiang eet all Am J Hum Genet	BRAIN
ARMC10	Q8N2F6	21706	TRANS	BIP_PGC3_noukb	DECODE_Specific	-,NA		0.898215	0.898215	DECODE	DECODE	1.37323	6117.74	SCZ_PGC3	ARMC10	Transcriptome_Transcriptlvel	DLPFC	SMR	CMC+GTEX	SMR	0.0550819	0.0361974	0.128082		35460606	10.1016/j.ajhg.2022.04.004	Jiang eet all Am J Hum Genet	BRAIN
ARMC10	Q8N2F6	21706	TRANS	BIP_PGC3_noukb	DECODE_Specific	-,NA		0.898215	0.898215	DECODE	DECODE	1.37323	6117.74	SCZ_PGC3	ARMC10	Transcriptome_Transcriptlvel	DLPFC	SMR	CMC+GTEX	SMR	-0.0325666	0.0277715	0.240931		35460606	10.1016/j.ajhg.2022.04.004	Jiang eet all Am J Hum Genet	BRAIN
ARMC10	Q8N2F6	21706	TRANS	BIP_PGC3_noukb	DECODE_Specific	-,NA		0.898215	0.898215	DECODE	DECODE	1.37323	6117.74	SCZ.Clozuk.2018	ARMC10	Transcriptome	BRAIN	SMR	PsychENCODE	SMR	-0.0635485	0.0200368	0.00152		30545856	10.1126/science.aat8127	Gandal et all science	BRAIN
ARMC10	Q8N2F6	21706	TRANS	BIP_PGC3_noukb	DECODE_Specific	-,NA		0.898215	0.898215	DECODE	DECODE	1.37323	6117.74	BD.PGC.ruderferCell2018	ARMC10	Transcriptome	BRAIN	SMR	PsychENCODE	SMR	0.0382575	0.0299718	0.201796		30545856	10.1126/science.aat8127	Gandal et all science	BRAIN
ARMC10	Q8N2F6	21706	TRANS	BIP_PGC3_noukb	DECODE_Specific	-,NA		0.898215	0.898215	DECODE	DECODE	1.37323	6117.74	Depression Howard et all	ARMC10	Proteiome	BRAIN DPFC	SMR	ROS/MAP	SMR	-0.0110599	0.0848033	0.896235		33846625	10.1038/s41593-021-00832-6	Wingo Nat Neurosci	BRAIN
ARMC10	Q8N2F6	21706	TRANS	BIP_PGC3_noukb	DECODE_Specific	-,NA		0.898215	0.898215	DECODE	DECODE	1.37323	6117.74	SCZ	ARMC10	Proteiome	BLOOD	SMR	eQTLGen	SMR	-0.117911	0.124534	0.343733		37415601	10.3389/fgene.2023.1191264	Gedik et all Front Genet	BLOOD
ARMC10	Q8N2F6	21706	TRANS	BIP_PGC3_noukb	DECODE_Specific	-,NA		0.898215	0.898215	DECODE	DECODE	1.37323	6117.74	MDD	ARMC10	Proteiome	BRAIN	SMR	BrainMeta	SMR	-0.00933379	0.00893832	0.296372		37415601	10.3389/fgene.2023.1191264	Gedik et all Front Genet	BRAIN
ARMC10	Q8N2F6	21706	TRANS	BIP_PGC3_noukb	DECODE_Specific	-,NA		0.898215	0.898215	DECODE	DECODE	1.37323	6117.74	BIP	ARMC10	Proteiome	BRAIN	SMR	BrainMeta	SMR	-0.000417994	0.0193642	0.982778		37415601	10.3389/fgene.2023.1191264	Gedik et all Front Genet	BRAIN
ARMC10	Q8N2F6	21706	TRANS	BIP_PGC3_noukb	DECODE_Specific	-,NA		0.898215	0.898215	DECODE	DECODE	1.37323	6117.74	SCZ	ARMC10	Proteiome	BRAIN	SMR	BrainMeta	SMR	-0.0611238	0.0181719	0.000769207		37415601	10.3389/fgene.2023.1191264	Gedik et all Front Genet	BRAIN
ARMC10	Q8N2F6	21706	TRANS	BIP_PGC3_noukb	DECODE_Specific	-,NA		0.898215	0.898215	DECODE	DECODE	1.37323	6117.74	MDD	ARMC10	Proteiome	BLOOD	SMR	eQTLGen	SMR	-0.0325086	0.0834393	0.696826		37415601	10.3389/fgene.2023.1191264	Gedik et all Front Genet	BLOOD
ARMC10	Q8N2F6	21706	TRANS	BIP_PGC3_noukb	DECODE_Specific	-,NA		0.898215	0.898215	DECODE	DECODE	1.37323	6117.74	BIP	ARMC10	Proteiome	BLOOD	SMR	eQTLGen	SMR	-0.130644	0.152538	0.391739		37415601	10.3389/fgene.2023.1191264	Gedik et all Front Genet	BLOOD
ARMC10	Q8N2F6	21706	TRANS	BIP_PGC3_noukb	DECODE_Specific	-,NA		0.898215	0.898215	DECODE	DECODE	1.37323	6117.74	MDD	ARMC10	Proteiome	BRAIN	SMR	Wingo et al., 2022, in 722 samples	SMR	-0.00110031	0.00843609	0.896227		37415601	10.3389/fgene.2023.1191264	Gedik et all Front Genet	BRAIN
ARMC10	Q8N2F6	21706	TRANS	BIP_PGC3_noukb	DECODE_Specific	-,NA		0.898215	0.898215	DECODE	DECODE	1.37323	6117.74	BIP	ARMC10	Proteiome	BRAIN	SMR	Wingo et al., 2022, in 722 samples	SMR	-0.0133931	0.0183638	0.465804		37415601	10.3389/fgene.2023.1191264	Gedik et all Front Genet	BRAIN
ARMC10	Q8N2F6	21706	TRANS	BIP_PGC3_noukb	DECODE_Specific	-,NA		0.898215	0.898215	DECODE	DECODE	1.37323	6117.74	SCZ	ARMC10	Proteiome	BRAIN	SMR	Wingo et al., 2022, in 722 samples	SMR	-0.0232546	0.0151301	0.1243		37415601	10.3389/fgene.2023.1191264	Gedik et all Front Genet	BRAIN
ARMC10	Q8N2F6	21706	TRANS	BIP_PGC3_noukb	DECODE_Specific	-,NA		0.898215	0.898215	DECODE	DECODE	1.37323	6117.74	SCZ	ARMC10	Transcriptome	BRAIN_DLPFC	TWAS	CMC	FUSION	-1.2341		0.217		31691811	10.1093/hmg/ddz253	Hall et al Hum Mol Genet	BRAIN
ARMC10	Q8N2F6	21706	TRANS	BIP_PGC3_noukb	DECODE_Specific	-,NA		0.898215	0.898215	DECODE	DECODE	1.37323	6117.74	Depression Howard et all	ARMC10	Proteiome	BRAIN DPFC	PWAS	ROS/MAP	FUSION	0.3652		0.715		33846625	10.1038/s41593-021-00832-6	Wingo Nat Neurosci	BRAIN
ARMC10	Q8N2F6	21706	TRANS	BIP_PGC3_noukb	DECODE_Specific	-,NA		0.898215	0.898215	DECODE	DECODE	1.37323	6117.74	Depression Howard et all	ARMC10	Transcriptome	BRAIN DPFC	TWAS	dPFC of 152 participants of European descent	FUSION	0.528		0.59752		33846625	10.1038/s41593-021-00832-6	Wingo Nat Neurosci	BRAIN
ARMC10	Q8N2F6	21706	TRANS	BIP_PGC3_noukb	DECODE_Specific	-,NA		0.898215	0.898215	DECODE	DECODE	1.37323	6117.74	Depression Howard et all	ARMC10	Proteiome	BRAIN	PWAS	ROS/MAP	FUSION	-1.20704		0.227		33846625	10.1038/s41593-021-00832-6	Wingo Nat Neurosci	BRAIN
ARMC10	Q8N2F6	21706	TRANS	BIP_PGC3_noukb	DECODE_Specific	-,NA		0.898215	0.898215	DECODE	DECODE	1.37323	6117.74	SCZ	ARMC10	Transcriptome	Brain_Frontal_Cortex_BA9	TWAS	GteX	FUSION			0.103		34416157	10.1016/j.ajhg.2021.07.011	Ayg√ºn N et al	Brain
ARMC10	Q8N2F6	21706	TRANS	Cognition_Meta	DECODE_Specific	-,NA		0.000439894	0.000439894	DECODE	DECODE	0.0809761	2.99612	SCZ_PGC3	ARMC10	Transcriptome	DLPFC	MR	CMC+GTEX	MendelianRandomization			0.519736		35460606	10.1016/j.ajhg.2022.04.004	Jiang eet all Am J Hum Genet	BRAIN
ARMC10	Q8N2F6	21706	TRANS	Cognition_Meta	DECODE_Specific	-,NA		0.000439894	0.000439894	DECODE	DECODE	0.0809761	2.99612	SCZ_PGC3	ARMC10	Transcriptome	DLPFC	MR	CMC+GTEX	MendelianRandomization			0.506706		35460606	10.1016/j.ajhg.2022.04.004	Jiang eet all Am J Hum Genet	BRAIN
ARMC10	Q8N2F6	21706	TRANS	Cognition_Meta	DECODE_Specific	-,NA		0.000439894	0.000439894	DECODE	DECODE	0.0809761	2.99612	SCZ_PGC3	ARMC10	Transcriptome	DLPFC	MR	CMC+GTEX	MendelianRandomization			0.623941		35460606	10.1016/j.ajhg.2022.04.004	Jiang eet all Am J Hum Genet	BRAIN
ARMC10	Q8N2F6	21706	TRANS	Cognition_Meta	DECODE_Specific	-,NA		0.000439894	0.000439894	DECODE	DECODE	0.0809761	2.99612	SCZ_PGC3	ARMC10	Transcriptome	DLPFC	MR	CMC+GTEX	EMIC			0.00758219		35460606	10.1016/j.ajhg.2022.04.004	Jiang eet all Am J Hum Genet	BRAIN
ARMC10	Q8N2F6	21706	TRANS	Cognition_Meta	DECODE_Specific	-,NA		0.000439894	0.000439894	DECODE	DECODE	0.0809761	2.99612	BIP_2019_Stahl_etall	ARMC10	Transcriptome	DLPFC	MR	CMC+GTEX	MendelianRandomization			0.0423259		35460606	10.1016/j.ajhg.2022.04.004	Jiang eet all Am J Hum Genet	BRAIN
ARMC10	Q8N2F6	21706	TRANS	Cognition_Meta	DECODE_Specific	-,NA		0.000439894	0.000439894	DECODE	DECODE	0.0809761	2.99612	BIP_2019_Stahl_etall	ARMC10	Transcriptome	DLPFC	MR	CMC+GTEX	MendelianRandomization			0.0445558		35460606	10.1016/j.ajhg.2022.04.004	Jiang eet all Am J Hum Genet	BRAIN
ARMC10	Q8N2F6	21706	TRANS	Cognition_Meta	DECODE_Specific	-,NA		0.000439894	0.000439894	DECODE	DECODE	0.0809761	2.99612	BIP_2019_Stahl_etall	ARMC10	Transcriptome	DLPFC	MR	CMC+GTEX	MendelianRandomization			0.994998		35460606	10.1016/j.ajhg.2022.04.004	Jiang eet all Am J Hum Genet	BRAIN
ARMC10	Q8N2F6	21706	TRANS	Cognition_Meta	DECODE_Specific	-,NA		0.000439894	0.000439894	DECODE	DECODE	0.0809761	2.99612	BIP_2019_Stahl_etall	ARMC10	Transcriptome	DLPFC	MR	CMC+GTEX	EMIC			0.78701		35460606	10.1016/j.ajhg.2022.04.004	Jiang eet all Am J Hum Genet	BRAIN
ARMC10	Q8N2F6	21706	TRANS	Cognition_Meta	DECODE_Specific	-,NA		0.000439894	0.000439894	DECODE	DECODE	0.0809761	2.99612	Deepression_Wray_tall	ARMC10	Proteiome	BRAIN DLPFC	MR	ROS/MAP	TwoSampleMR	-0.01	0.08	0.896		35296807	10.1038/s41380-022-01507-9	Deng et all Mol Psychiatry	BRAIN
ARMC10	Q8N2F6	21706	TRANS	Cognition_Meta	DECODE_Specific	-,NA		0.000439894	0.000439894	DECODE	DECODE	0.0809761	2.99612	Deepression_Wray_tall	ARMC10	Transcriptome	BRAIN DLPFC	MR	PsychENCODE	TwoSampleMR	-0.01	0.01	0.267		35296807	10.1038/s41380-022-01507-9	Deng et all Mol Psychiatry	BRAIN
ARMC10	Q8N2F6	21706	TRANS	Cognition_Meta	DECODE_Specific	-,NA		0.000439894	0.000439894	DECODE	DECODE	0.0809761	2.99612	Deepression_Wray_tall	ARMC10	Transcriptome	BLOOD	MR	GTEx	TwoSampleMR	-0.05	0.03	0.138		35296807	10.1038/s41380-022-01507-9	Deng et all Mol Psychiatry	BLOOD
ARMC10	Q8N2F6	21706	TRANS	Cognition_Meta	DECODE_Specific	-,NA		0.000439894	0.000439894	DECODE	DECODE	0.0809761	2.99612	SCZ_PGC3	ARMC10	Transcriptome	DLPFC	SMR	CMC+GTEX	SMR	-0.0839094	0.0270443	0.00191789		35460606	10.1016/j.ajhg.2022.04.004	Jiang eet all Am J Hum Genet	BRAIN
ARMC10	Q8N2F6	21706	TRANS	Cognition_Meta	DECODE_Specific	-,NA		0.000439894	0.000439894	DECODE	DECODE	0.0809761	2.99612	SCZ_PGC3	ARMC10	Transcriptome_Transcriptlvel	DLPFC	SMR	CMC+GTEX	SMR	-0.075542	0.0255143	0.00306876		35460606	10.1016/j.ajhg.2022.04.004	Jiang eet all Am J Hum Genet	BRAIN
ARMC10	Q8N2F6	21706	TRANS	Cognition_Meta	DECODE_Specific	-,NA		0.000439894	0.000439894	DECODE	DECODE	0.0809761	2.99612	SCZ_PGC3	ARMC10	Transcriptome_Transcriptlvel	DLPFC	SMR	CMC+GTEX	SMR	0.0550819	0.0361974	0.128082		35460606	10.1016/j.ajhg.2022.04.004	Jiang eet all Am J Hum Genet	BRAIN
ARMC10	Q8N2F6	21706	TRANS	Cognition_Meta	DECODE_Specific	-,NA		0.000439894	0.000439894	DECODE	DECODE	0.0809761	2.99612	SCZ_PGC3	ARMC10	Transcriptome_Transcriptlvel	DLPFC	SMR	CMC+GTEX	SMR	-0.0325666	0.0277715	0.240931		35460606	10.1016/j.ajhg.2022.04.004	Jiang eet all Am J Hum Genet	BRAIN
ARMC10	Q8N2F6	21706	TRANS	Cognition_Meta	DECODE_Specific	-,NA		0.000439894	0.000439894	DECODE	DECODE	0.0809761	2.99612	SCZ.Clozuk.2018	ARMC10	Transcriptome	BRAIN	SMR	PsychENCODE	SMR	-0.0635485	0.0200368	0.00152		30545856	10.1126/science.aat8127	Gandal et all science	BRAIN
ARMC10	Q8N2F6	21706	TRANS	Cognition_Meta	DECODE_Specific	-,NA		0.000439894	0.000439894	DECODE	DECODE	0.0809761	2.99612	BD.PGC.ruderferCell2018	ARMC10	Transcriptome	BRAIN	SMR	PsychENCODE	SMR	0.0382575	0.0299718	0.201796		30545856	10.1126/science.aat8127	Gandal et all science	BRAIN
ARMC10	Q8N2F6	21706	TRANS	Cognition_Meta	DECODE_Specific	-,NA		0.000439894	0.000439894	DECODE	DECODE	0.0809761	2.99612	Depression Howard et all	ARMC10	Proteiome	BRAIN DPFC	SMR	ROS/MAP	SMR	-0.0110599	0.0848033	0.896235		33846625	10.1038/s41593-021-00832-6	Wingo Nat Neurosci	BRAIN
ARMC10	Q8N2F6	21706	TRANS	Cognition_Meta	DECODE_Specific	-,NA		0.000439894	0.000439894	DECODE	DECODE	0.0809761	2.99612	SCZ	ARMC10	Proteiome	BLOOD	SMR	eQTLGen	SMR	-0.117911	0.124534	0.343733		37415601	10.3389/fgene.2023.1191264	Gedik et all Front Genet	BLOOD
ARMC10	Q8N2F6	21706	TRANS	Cognition_Meta	DECODE_Specific	-,NA		0.000439894	0.000439894	DECODE	DECODE	0.0809761	2.99612	MDD	ARMC10	Proteiome	BRAIN	SMR	BrainMeta	SMR	-0.00933379	0.00893832	0.296372		37415601	10.3389/fgene.2023.1191264	Gedik et all Front Genet	BRAIN
ARMC10	Q8N2F6	21706	TRANS	Cognition_Meta	DECODE_Specific	-,NA		0.000439894	0.000439894	DECODE	DECODE	0.0809761	2.99612	BIP	ARMC10	Proteiome	BRAIN	SMR	BrainMeta	SMR	-0.000417994	0.0193642	0.982778		37415601	10.3389/fgene.2023.1191264	Gedik et all Front Genet	BRAIN
ARMC10	Q8N2F6	21706	TRANS	Cognition_Meta	DECODE_Specific	-,NA		0.000439894	0.000439894	DECODE	DECODE	0.0809761	2.99612	SCZ	ARMC10	Proteiome	BRAIN	SMR	BrainMeta	SMR	-0.0611238	0.0181719	0.000769207		37415601	10.3389/fgene.2023.1191264	Gedik et all Front Genet	BRAIN
ARMC10	Q8N2F6	21706	TRANS	Cognition_Meta	DECODE_Specific	-,NA		0.000439894	0.000439894	DECODE	DECODE	0.0809761	2.99612	MDD	ARMC10	Proteiome	BLOOD	SMR	eQTLGen	SMR	-0.0325086	0.0834393	0.696826		37415601	10.3389/fgene.2023.1191264	Gedik et all Front Genet	BLOOD
ARMC10	Q8N2F6	21706	TRANS	Cognition_Meta	DECODE_Specific	-,NA		0.000439894	0.000439894	DECODE	DECODE	0.0809761	2.99612	BIP	ARMC10	Proteiome	BLOOD	SMR	eQTLGen	SMR	-0.130644	0.152538	0.391739		37415601	10.3389/fgene.2023.1191264	Gedik et all Front Genet	BLOOD
ARMC10	Q8N2F6	21706	TRANS	Cognition_Meta	DECODE_Specific	-,NA		0.000439894	0.000439894	DECODE	DECODE	0.0809761	2.99612	MDD	ARMC10	Proteiome	BRAIN	SMR	Wingo et al., 2022, in 722 samples	SMR	-0.00110031	0.00843609	0.896227		37415601	10.3389/fgene.2023.1191264	Gedik et all Front Genet	BRAIN
ARMC10	Q8N2F6	21706	TRANS	Cognition_Meta	DECODE_Specific	-,NA		0.000439894	0.000439894	DECODE	DECODE	0.0809761	2.99612	BIP	ARMC10	Proteiome	BRAIN	SMR	Wingo et al., 2022, in 722 samples	SMR	-0.0133931	0.0183638	0.465804		37415601	10.3389/fgene.2023.1191264	Gedik et all Front Genet	BRAIN
ARMC10	Q8N2F6	21706	TRANS	Cognition_Meta	DECODE_Specific	-,NA		0.000439894	0.000439894	DECODE	DECODE	0.0809761	2.99612	SCZ	ARMC10	Proteiome	BRAIN	SMR	Wingo et al., 2022, in 722 samples	SMR	-0.0232546	0.0151301	0.1243		37415601	10.3389/fgene.2023.1191264	Gedik et all Front Genet	BRAIN
ARMC10	Q8N2F6	21706	TRANS	Cognition_Meta	DECODE_Specific	-,NA		0.000439894	0.000439894	DECODE	DECODE	0.0809761	2.99612	SCZ	ARMC10	Transcriptome	BRAIN_DLPFC	TWAS	CMC	FUSION	-1.2341		0.217		31691811	10.1093/hmg/ddz253	Hall et al Hum Mol Genet	BRAIN
ARMC10	Q8N2F6	21706	TRANS	Cognition_Meta	DECODE_Specific	-,NA		0.000439894	0.000439894	DECODE	DECODE	0.0809761	2.99612	Depression Howard et all	ARMC10	Proteiome	BRAIN DPFC	PWAS	ROS/MAP	FUSION	0.3652		0.715		33846625	10.1038/s41593-021-00832-6	Wingo Nat Neurosci	BRAIN
ARMC10	Q8N2F6	21706	TRANS	Cognition_Meta	DECODE_Specific	-,NA		0.000439894	0.000439894	DECODE	DECODE	0.0809761	2.99612	Depression Howard et all	ARMC10	Transcriptome	BRAIN DPFC	TWAS	dPFC of 152 participants of European descent	FUSION	0.528		0.59752		33846625	10.1038/s41593-021-00832-6	Wingo Nat Neurosci	BRAIN
ARMC10	Q8N2F6	21706	TRANS	Cognition_Meta	DECODE_Specific	-,NA		0.000439894	0.000439894	DECODE	DECODE	0.0809761	2.99612	Depression Howard et all	ARMC10	Proteiome	BRAIN	PWAS	ROS/MAP	FUSION	-1.20704		0.227		33846625	10.1038/s41593-021-00832-6	Wingo Nat Neurosci	BRAIN
ARMC10	Q8N2F6	21706	TRANS	Cognition_Meta	DECODE_Specific	-,NA		0.000439894	0.000439894	DECODE	DECODE	0.0809761	2.99612	SCZ	ARMC10	Transcriptome	Brain_Frontal_Cortex_BA9	TWAS	GteX	FUSION			0.103		34416157	10.1016/j.ajhg.2021.07.011	Ayg√ºn N et al	Brain
ARMC10	Q8N2F6	21706	TRANS	Depression_iPSYCH_2023	DECODE_Specific	+,NA		0.75743	0.75743	DECODE	DECODE	1.40568	5158.85	SCZ_PGC3	ARMC10	Transcriptome	DLPFC	MR	CMC+GTEX	MendelianRandomization			0.519736		35460606	10.1016/j.ajhg.2022.04.004	Jiang eet all Am J Hum Genet	BRAIN
ARMC10	Q8N2F6	21706	TRANS	Depression_iPSYCH_2023	DECODE_Specific	+,NA		0.75743	0.75743	DECODE	DECODE	1.40568	5158.85	SCZ_PGC3	ARMC10	Transcriptome	DLPFC	MR	CMC+GTEX	MendelianRandomization			0.506706		35460606	10.1016/j.ajhg.2022.04.004	Jiang eet all Am J Hum Genet	BRAIN
ARMC10	Q8N2F6	21706	TRANS	Depression_iPSYCH_2023	DECODE_Specific	+,NA		0.75743	0.75743	DECODE	DECODE	1.40568	5158.85	SCZ_PGC3	ARMC10	Transcriptome	DLPFC	MR	CMC+GTEX	MendelianRandomization			0.623941		35460606	10.1016/j.ajhg.2022.04.004	Jiang eet all Am J Hum Genet	BRAIN
ARMC10	Q8N2F6	21706	TRANS	Depression_iPSYCH_2023	DECODE_Specific	+,NA		0.75743	0.75743	DECODE	DECODE	1.40568	5158.85	SCZ_PGC3	ARMC10	Transcriptome	DLPFC	MR	CMC+GTEX	EMIC			0.00758219		35460606	10.1016/j.ajhg.2022.04.004	Jiang eet all Am J Hum Genet	BRAIN
ARMC10	Q8N2F6	21706	TRANS	Depression_iPSYCH_2023	DECODE_Specific	+,NA		0.75743	0.75743	DECODE	DECODE	1.40568	5158.85	BIP_2019_Stahl_etall	ARMC10	Transcriptome	DLPFC	MR	CMC+GTEX	MendelianRandomization			0.0423259		35460606	10.1016/j.ajhg.2022.04.004	Jiang eet all Am J Hum Genet	BRAIN
ARMC10	Q8N2F6	21706	TRANS	Depression_iPSYCH_2023	DECODE_Specific	+,NA		0.75743	0.75743	DECODE	DECODE	1.40568	5158.85	BIP_2019_Stahl_etall	ARMC10	Transcriptome	DLPFC	MR	CMC+GTEX	MendelianRandomization			0.0445558		35460606	10.1016/j.ajhg.2022.04.004	Jiang eet all Am J Hum Genet	BRAIN
ARMC10	Q8N2F6	21706	TRANS	Depression_iPSYCH_2023	DECODE_Specific	+,NA		0.75743	0.75743	DECODE	DECODE	1.40568	5158.85	BIP_2019_Stahl_etall	ARMC10	Transcriptome	DLPFC	MR	CMC+GTEX	MendelianRandomization			0.994998		35460606	10.1016/j.ajhg.2022.04.004	Jiang eet all Am J Hum Genet	BRAIN
ARMC10	Q8N2F6	21706	TRANS	Depression_iPSYCH_2023	DECODE_Specific	+,NA		0.75743	0.75743	DECODE	DECODE	1.40568	5158.85	BIP_2019_Stahl_etall	ARMC10	Transcriptome	DLPFC	MR	CMC+GTEX	EMIC			0.78701		35460606	10.1016/j.ajhg.2022.04.004	Jiang eet all Am J Hum Genet	BRAIN
ARMC10	Q8N2F6	21706	TRANS	Depression_iPSYCH_2023	DECODE_Specific	+,NA		0.75743	0.75743	DECODE	DECODE	1.40568	5158.85	Deepression_Wray_tall	ARMC10	Proteiome	BRAIN DLPFC	MR	ROS/MAP	TwoSampleMR	-0.01	0.08	0.896		35296807	10.1038/s41380-022-01507-9	Deng et all Mol Psychiatry	BRAIN
ARMC10	Q8N2F6	21706	TRANS	Depression_iPSYCH_2023	DECODE_Specific	+,NA		0.75743	0.75743	DECODE	DECODE	1.40568	5158.85	Deepression_Wray_tall	ARMC10	Transcriptome	BRAIN DLPFC	MR	PsychENCODE	TwoSampleMR	-0.01	0.01	0.267		35296807	10.1038/s41380-022-01507-9	Deng et all Mol Psychiatry	BRAIN
ARMC10	Q8N2F6	21706	TRANS	Depression_iPSYCH_2023	DECODE_Specific	+,NA		0.75743	0.75743	DECODE	DECODE	1.40568	5158.85	Deepression_Wray_tall	ARMC10	Transcriptome	BLOOD	MR	GTEx	TwoSampleMR	-0.05	0.03	0.138		35296807	10.1038/s41380-022-01507-9	Deng et all Mol Psychiatry	BLOOD
ARMC10	Q8N2F6	21706	TRANS	Depression_iPSYCH_2023	DECODE_Specific	+,NA		0.75743	0.75743	DECODE	DECODE	1.40568	5158.85	SCZ_PGC3	ARMC10	Transcriptome	DLPFC	SMR	CMC+GTEX	SMR	-0.0839094	0.0270443	0.00191789		35460606	10.1016/j.ajhg.2022.04.004	Jiang eet all Am J Hum Genet	BRAIN
ARMC10	Q8N2F6	21706	TRANS	Depression_iPSYCH_2023	DECODE_Specific	+,NA		0.75743	0.75743	DECODE	DECODE	1.40568	5158.85	SCZ_PGC3	ARMC10	Transcriptome_Transcriptlvel	DLPFC	SMR	CMC+GTEX	SMR	-0.075542	0.0255143	0.00306876		35460606	10.1016/j.ajhg.2022.04.004	Jiang eet all Am J Hum Genet	BRAIN
ARMC10	Q8N2F6	21706	TRANS	Depression_iPSYCH_2023	DECODE_Specific	+,NA		0.75743	0.75743	DECODE	DECODE	1.40568	5158.85	SCZ_PGC3	ARMC10	Transcriptome_Transcriptlvel	DLPFC	SMR	CMC+GTEX	SMR	0.0550819	0.0361974	0.128082		35460606	10.1016/j.ajhg.2022.04.004	Jiang eet all Am J Hum Genet	BRAIN
ARMC10	Q8N2F6	21706	TRANS	Depression_iPSYCH_2023	DECODE_Specific	+,NA		0.75743	0.75743	DECODE	DECODE	1.40568	5158.85	SCZ_PGC3	ARMC10	Transcriptome_Transcriptlvel	DLPFC	SMR	CMC+GTEX	SMR	-0.0325666	0.0277715	0.240931		35460606	10.1016/j.ajhg.2022.04.004	Jiang eet all Am J Hum Genet	BRAIN
ARMC10	Q8N2F6	21706	TRANS	Depression_iPSYCH_2023	DECODE_Specific	+,NA		0.75743	0.75743	DECODE	DECODE	1.40568	5158.85	SCZ.Clozuk.2018	ARMC10	Transcriptome	BRAIN	SMR	PsychENCODE	SMR	-0.0635485	0.0200368	0.00152		30545856	10.1126/science.aat8127	Gandal et all science	BRAIN
ARMC10	Q8N2F6	21706	TRANS	Depression_iPSYCH_2023	DECODE_Specific	+,NA		0.75743	0.75743	DECODE	DECODE	1.40568	5158.85	BD.PGC.ruderferCell2018	ARMC10	Transcriptome	BRAIN	SMR	PsychENCODE	SMR	0.0382575	0.0299718	0.201796		30545856	10.1126/science.aat8127	Gandal et all science	BRAIN
ARMC10	Q8N2F6	21706	TRANS	Depression_iPSYCH_2023	DECODE_Specific	+,NA		0.75743	0.75743	DECODE	DECODE	1.40568	5158.85	Depression Howard et all	ARMC10	Proteiome	BRAIN DPFC	SMR	ROS/MAP	SMR	-0.0110599	0.0848033	0.896235		33846625	10.1038/s41593-021-00832-6	Wingo Nat Neurosci	BRAIN
ARMC10	Q8N2F6	21706	TRANS	Depression_iPSYCH_2023	DECODE_Specific	+,NA		0.75743	0.75743	DECODE	DECODE	1.40568	5158.85	SCZ	ARMC10	Proteiome	BLOOD	SMR	eQTLGen	SMR	-0.117911	0.124534	0.343733		37415601	10.3389/fgene.2023.1191264	Gedik et all Front Genet	BLOOD
ARMC10	Q8N2F6	21706	TRANS	Depression_iPSYCH_2023	DECODE_Specific	+,NA		0.75743	0.75743	DECODE	DECODE	1.40568	5158.85	MDD	ARMC10	Proteiome	BRAIN	SMR	BrainMeta	SMR	-0.00933379	0.00893832	0.296372		37415601	10.3389/fgene.2023.1191264	Gedik et all Front Genet	BRAIN
ARMC10	Q8N2F6	21706	TRANS	Depression_iPSYCH_2023	DECODE_Specific	+,NA		0.75743	0.75743	DECODE	DECODE	1.40568	5158.85	BIP	ARMC10	Proteiome	BRAIN	SMR	BrainMeta	SMR	-0.000417994	0.0193642	0.982778		37415601	10.3389/fgene.2023.1191264	Gedik et all Front Genet	BRAIN
ARMC10	Q8N2F6	21706	TRANS	Depression_iPSYCH_2023	DECODE_Specific	+,NA		0.75743	0.75743	DECODE	DECODE	1.40568	5158.85	SCZ	ARMC10	Proteiome	BRAIN	SMR	BrainMeta	SMR	-0.0611238	0.0181719	0.000769207		37415601	10.3389/fgene.2023.1191264	Gedik et all Front Genet	BRAIN
ARMC10	Q8N2F6	21706	TRANS	Depression_iPSYCH_2023	DECODE_Specific	+,NA		0.75743	0.75743	DECODE	DECODE	1.40568	5158.85	MDD	ARMC10	Proteiome	BLOOD	SMR	eQTLGen	SMR	-0.0325086	0.0834393	0.696826		37415601	10.3389/fgene.2023.1191264	Gedik et all Front Genet	BLOOD
ARMC10	Q8N2F6	21706	TRANS	Depression_iPSYCH_2023	DECODE_Specific	+,NA		0.75743	0.75743	DECODE	DECODE	1.40568	5158.85	BIP	ARMC10	Proteiome	BLOOD	SMR	eQTLGen	SMR	-0.130644	0.152538	0.391739		37415601	10.3389/fgene.2023.1191264	Gedik et all Front Genet	BLOOD
ARMC10	Q8N2F6	21706	TRANS	Depression_iPSYCH_2023	DECODE_Specific	+,NA		0.75743	0.75743	DECODE	DECODE	1.40568	5158.85	MDD	ARMC10	Proteiome	BRAIN	SMR	Wingo et al., 2022, in 722 samples	SMR	-0.00110031	0.00843609	0.896227		37415601	10.3389/fgene.2023.1191264	Gedik et all Front Genet	BRAIN
ARMC10	Q8N2F6	21706	TRANS	Depression_iPSYCH_2023	DECODE_Specific	+,NA		0.75743	0.75743	DECODE	DECODE	1.40568	5158.85	BIP	ARMC10	Proteiome	BRAIN	SMR	Wingo et al., 2022, in 722 samples	SMR	-0.0133931	0.0183638	0.465804		37415601	10.3389/fgene.2023.1191264	Gedik et all Front Genet	BRAIN
ARMC10	Q8N2F6	21706	TRANS	Depression_iPSYCH_2023	DECODE_Specific	+,NA		0.75743	0.75743	DECODE	DECODE	1.40568	5158.85	SCZ	ARMC10	Proteiome	BRAIN	SMR	Wingo et al., 2022, in 722 samples	SMR	-0.0232546	0.0151301	0.1243		37415601	10.3389/fgene.2023.1191264	Gedik et all Front Genet	BRAIN
ARMC10	Q8N2F6	21706	TRANS	Depression_iPSYCH_2023	DECODE_Specific	+,NA		0.75743	0.75743	DECODE	DECODE	1.40568	5158.85	SCZ	ARMC10	Transcriptome	BRAIN_DLPFC	TWAS	CMC	FUSION	-1.2341		0.217		31691811	10.1093/hmg/ddz253	Hall et al Hum Mol Genet	BRAIN
ARMC10	Q8N2F6	21706	TRANS	Depression_iPSYCH_2023	DECODE_Specific	+,NA		0.75743	0.75743	DECODE	DECODE	1.40568	5158.85	Depression Howard et all	ARMC10	Proteiome	BRAIN DPFC	PWAS	ROS/MAP	FUSION	0.3652		0.715		33846625	10.1038/s41593-021-00832-6	Wingo Nat Neurosci	BRAIN
ARMC10	Q8N2F6	21706	TRANS	Depression_iPSYCH_2023	DECODE_Specific	+,NA		0.75743	0.75743	DECODE	DECODE	1.40568	5158.85	Depression Howard et all	ARMC10	Transcriptome	BRAIN DPFC	TWAS	dPFC of 152 participants of European descent	FUSION	0.528		0.59752		33846625	10.1038/s41593-021-00832-6	Wingo Nat Neurosci	BRAIN
ARMC10	Q8N2F6	21706	TRANS	Depression_iPSYCH_2023	DECODE_Specific	+,NA		0.75743	0.75743	DECODE	DECODE	1.40568	5158.85	Depression Howard et all	ARMC10	Proteiome	BRAIN	PWAS	ROS/MAP	FUSION	-1.20704		0.227		33846625	10.1038/s41593-021-00832-6	Wingo Nat Neurosci	BRAIN
ARMC10	Q8N2F6	21706	TRANS	Depression_iPSYCH_2023	DECODE_Specific	+,NA		0.75743	0.75743	DECODE	DECODE	1.40568	5158.85	SCZ	ARMC10	Transcriptome	Brain_Frontal_Cortex_BA9	TWAS	GteX	FUSION			0.103		34416157	10.1016/j.ajhg.2021.07.011	Ayg√ºn N et al	Brain
ARMC10	Q8N2F6	21706	TRANS	PGC3_SCZ_NoUKB	DECODE_Specific	-,NA		0.509236	0.509236	DECODE	DECODE	1.00069	3468.41	SCZ_PGC3	ARMC10	Transcriptome	DLPFC	MR	CMC+GTEX	MendelianRandomization			0.519736		35460606	10.1016/j.ajhg.2022.04.004	Jiang eet all Am J Hum Genet	BRAIN
ARMC10	Q8N2F6	21706	TRANS	PGC3_SCZ_NoUKB	DECODE_Specific	-,NA		0.509236	0.509236	DECODE	DECODE	1.00069	3468.41	SCZ_PGC3	ARMC10	Transcriptome	DLPFC	MR	CMC+GTEX	MendelianRandomization			0.506706		35460606	10.1016/j.ajhg.2022.04.004	Jiang eet all Am J Hum Genet	BRAIN
ARMC10	Q8N2F6	21706	TRANS	PGC3_SCZ_NoUKB	DECODE_Specific	-,NA		0.509236	0.509236	DECODE	DECODE	1.00069	3468.41	SCZ_PGC3	ARMC10	Transcriptome	DLPFC	MR	CMC+GTEX	MendelianRandomization			0.623941		35460606	10.1016/j.ajhg.2022.04.004	Jiang eet all Am J Hum Genet	BRAIN
ARMC10	Q8N2F6	21706	TRANS	PGC3_SCZ_NoUKB	DECODE_Specific	-,NA		0.509236	0.509236	DECODE	DECODE	1.00069	3468.41	SCZ_PGC3	ARMC10	Transcriptome	DLPFC	MR	CMC+GTEX	EMIC			0.00758219		35460606	10.1016/j.ajhg.2022.04.004	Jiang eet all Am J Hum Genet	BRAIN
ARMC10	Q8N2F6	21706	TRANS	PGC3_SCZ_NoUKB	DECODE_Specific	-,NA		0.509236	0.509236	DECODE	DECODE	1.00069	3468.41	BIP_2019_Stahl_etall	ARMC10	Transcriptome	DLPFC	MR	CMC+GTEX	MendelianRandomization			0.0423259		35460606	10.1016/j.ajhg.2022.04.004	Jiang eet all Am J Hum Genet	BRAIN
ARMC10	Q8N2F6	21706	TRANS	PGC3_SCZ_NoUKB	DECODE_Specific	-,NA		0.509236	0.509236	DECODE	DECODE	1.00069	3468.41	BIP_2019_Stahl_etall	ARMC10	Transcriptome	DLPFC	MR	CMC+GTEX	MendelianRandomization			0.0445558		35460606	10.1016/j.ajhg.2022.04.004	Jiang eet all Am J Hum Genet	BRAIN
ARMC10	Q8N2F6	21706	TRANS	PGC3_SCZ_NoUKB	DECODE_Specific	-,NA		0.509236	0.509236	DECODE	DECODE	1.00069	3468.41	BIP_2019_Stahl_etall	ARMC10	Transcriptome	DLPFC	MR	CMC+GTEX	MendelianRandomization			0.994998		35460606	10.1016/j.ajhg.2022.04.004	Jiang eet all Am J Hum Genet	BRAIN
ARMC10	Q8N2F6	21706	TRANS	PGC3_SCZ_NoUKB	DECODE_Specific	-,NA		0.509236	0.509236	DECODE	DECODE	1.00069	3468.41	BIP_2019_Stahl_etall	ARMC10	Transcriptome	DLPFC	MR	CMC+GTEX	EMIC			0.78701		35460606	10.1016/j.ajhg.2022.04.004	Jiang eet all Am J Hum Genet	BRAIN
ARMC10	Q8N2F6	21706	TRANS	PGC3_SCZ_NoUKB	DECODE_Specific	-,NA		0.509236	0.509236	DECODE	DECODE	1.00069	3468.41	Deepression_Wray_tall	ARMC10	Proteiome	BRAIN DLPFC	MR	ROS/MAP	TwoSampleMR	-0.01	0.08	0.896		35296807	10.1038/s41380-022-01507-9	Deng et all Mol Psychiatry	BRAIN
ARMC10	Q8N2F6	21706	TRANS	PGC3_SCZ_NoUKB	DECODE_Specific	-,NA		0.509236	0.509236	DECODE	DECODE	1.00069	3468.41	Deepression_Wray_tall	ARMC10	Transcriptome	BRAIN DLPFC	MR	PsychENCODE	TwoSampleMR	-0.01	0.01	0.267		35296807	10.1038/s41380-022-01507-9	Deng et all Mol Psychiatry	BRAIN
ARMC10	Q8N2F6	21706	TRANS	PGC3_SCZ_NoUKB	DECODE_Specific	-,NA		0.509236	0.509236	DECODE	DECODE	1.00069	3468.41	Deepression_Wray_tall	ARMC10	Transcriptome	BLOOD	MR	GTEx	TwoSampleMR	-0.05	0.03	0.138		35296807	10.1038/s41380-022-01507-9	Deng et all Mol Psychiatry	BLOOD
ARMC10	Q8N2F6	21706	TRANS	PGC3_SCZ_NoUKB	DECODE_Specific	-,NA		0.509236	0.509236	DECODE	DECODE	1.00069	3468.41	SCZ_PGC3	ARMC10	Transcriptome	DLPFC	SMR	CMC+GTEX	SMR	-0.0839094	0.0270443	0.00191789		35460606	10.1016/j.ajhg.2022.04.004	Jiang eet all Am J Hum Genet	BRAIN
ARMC10	Q8N2F6	21706	TRANS	PGC3_SCZ_NoUKB	DECODE_Specific	-,NA		0.509236	0.509236	DECODE	DECODE	1.00069	3468.41	SCZ_PGC3	ARMC10	Transcriptome_Transcriptlvel	DLPFC	SMR	CMC+GTEX	SMR	-0.075542	0.0255143	0.00306876		35460606	10.1016/j.ajhg.2022.04.004	Jiang eet all Am J Hum Genet	BRAIN
ARMC10	Q8N2F6	21706	TRANS	PGC3_SCZ_NoUKB	DECODE_Specific	-,NA		0.509236	0.509236	DECODE	DECODE	1.00069	3468.41	SCZ_PGC3	ARMC10	Transcriptome_Transcriptlvel	DLPFC	SMR	CMC+GTEX	SMR	0.0550819	0.0361974	0.128082		35460606	10.1016/j.ajhg.2022.04.004	Jiang eet all Am J Hum Genet	BRAIN
ARMC10	Q8N2F6	21706	TRANS	PGC3_SCZ_NoUKB	DECODE_Specific	-,NA		0.509236	0.509236	DECODE	DECODE	1.00069	3468.41	SCZ_PGC3	ARMC10	Transcriptome_Transcriptlvel	DLPFC	SMR	CMC+GTEX	SMR	-0.0325666	0.0277715	0.240931		35460606	10.1016/j.ajhg.2022.04.004	Jiang eet all Am J Hum Genet	BRAIN
ARMC10	Q8N2F6	21706	TRANS	PGC3_SCZ_NoUKB	DECODE_Specific	-,NA		0.509236	0.509236	DECODE	DECODE	1.00069	3468.41	SCZ.Clozuk.2018	ARMC10	Transcriptome	BRAIN	SMR	PsychENCODE	SMR	-0.0635485	0.0200368	0.00152		30545856	10.1126/science.aat8127	Gandal et all science	BRAIN
ARMC10	Q8N2F6	21706	TRANS	PGC3_SCZ_NoUKB	DECODE_Specific	-,NA		0.509236	0.509236	DECODE	DECODE	1.00069	3468.41	BD.PGC.ruderferCell2018	ARMC10	Transcriptome	BRAIN	SMR	PsychENCODE	SMR	0.0382575	0.0299718	0.201796		30545856	10.1126/science.aat8127	Gandal et all science	BRAIN
ARMC10	Q8N2F6	21706	TRANS	PGC3_SCZ_NoUKB	DECODE_Specific	-,NA		0.509236	0.509236	DECODE	DECODE	1.00069	3468.41	Depression Howard et all	ARMC10	Proteiome	BRAIN DPFC	SMR	ROS/MAP	SMR	-0.0110599	0.0848033	0.896235		33846625	10.1038/s41593-021-00832-6	Wingo Nat Neurosci	BRAIN
ARMC10	Q8N2F6	21706	TRANS	PGC3_SCZ_NoUKB	DECODE_Specific	-,NA		0.509236	0.509236	DECODE	DECODE	1.00069	3468.41	SCZ	ARMC10	Proteiome	BLOOD	SMR	eQTLGen	SMR	-0.117911	0.124534	0.343733		37415601	10.3389/fgene.2023.1191264	Gedik et all Front Genet	BLOOD
ARMC10	Q8N2F6	21706	TRANS	PGC3_SCZ_NoUKB	DECODE_Specific	-,NA		0.509236	0.509236	DECODE	DECODE	1.00069	3468.41	MDD	ARMC10	Proteiome	BRAIN	SMR	BrainMeta	SMR	-0.00933379	0.00893832	0.296372		37415601	10.3389/fgene.2023.1191264	Gedik et all Front Genet	BRAIN
ARMC10	Q8N2F6	21706	TRANS	PGC3_SCZ_NoUKB	DECODE_Specific	-,NA		0.509236	0.509236	DECODE	DECODE	1.00069	3468.41	BIP	ARMC10	Proteiome	BRAIN	SMR	BrainMeta	SMR	-0.000417994	0.0193642	0.982778		37415601	10.3389/fgene.2023.1191264	Gedik et all Front Genet	BRAIN
ARMC10	Q8N2F6	21706	TRANS	PGC3_SCZ_NoUKB	DECODE_Specific	-,NA		0.509236	0.509236	DECODE	DECODE	1.00069	3468.41	SCZ	ARMC10	Proteiome	BRAIN	SMR	BrainMeta	SMR	-0.0611238	0.0181719	0.000769207		37415601	10.3389/fgene.2023.1191264	Gedik et all Front Genet	BRAIN
ARMC10	Q8N2F6	21706	TRANS	PGC3_SCZ_NoUKB	DECODE_Specific	-,NA		0.509236	0.509236	DECODE	DECODE	1.00069	3468.41	MDD	ARMC10	Proteiome	BLOOD	SMR	eQTLGen	SMR	-0.0325086	0.0834393	0.696826		37415601	10.3389/fgene.2023.1191264	Gedik et all Front Genet	BLOOD
ARMC10	Q8N2F6	21706	TRANS	PGC3_SCZ_NoUKB	DECODE_Specific	-,NA		0.509236	0.509236	DECODE	DECODE	1.00069	3468.41	BIP	ARMC10	Proteiome	BLOOD	SMR	eQTLGen	SMR	-0.130644	0.152538	0.391739		37415601	10.3389/fgene.2023.1191264	Gedik et all Front Genet	BLOOD
ARMC10	Q8N2F6	21706	TRANS	PGC3_SCZ_NoUKB	DECODE_Specific	-,NA		0.509236	0.509236	DECODE	DECODE	1.00069	3468.41	MDD	ARMC10	Proteiome	BRAIN	SMR	Wingo et al., 2022, in 722 samples	SMR	-0.00110031	0.00843609	0.896227		37415601	10.3389/fgene.2023.1191264	Gedik et all Front Genet	BRAIN
ARMC10	Q8N2F6	21706	TRANS	PGC3_SCZ_NoUKB	DECODE_Specific	-,NA		0.509236	0.509236	DECODE	DECODE	1.00069	3468.41	BIP	ARMC10	Proteiome	BRAIN	SMR	Wingo et al., 2022, in 722 samples	SMR	-0.0133931	0.0183638	0.465804		37415601	10.3389/fgene.2023.1191264	Gedik et all Front Genet	BRAIN
ARMC10	Q8N2F6	21706	TRANS	PGC3_SCZ_NoUKB	DECODE_Specific	-,NA		0.509236	0.509236	DECODE	DECODE	1.00069	3468.41	SCZ	ARMC10	Proteiome	BRAIN	SMR	Wingo et al., 2022, in 722 samples	SMR	-0.0232546	0.0151301	0.1243		37415601	10.3389/fgene.2023.1191264	Gedik et all Front Genet	BRAIN
ARMC10	Q8N2F6	21706	TRANS	PGC3_SCZ_NoUKB	DECODE_Specific	-,NA		0.509236	0.509236	DECODE	DECODE	1.00069	3468.41	SCZ	ARMC10	Transcriptome	BRAIN_DLPFC	TWAS	CMC	FUSION	-1.2341		0.217		31691811	10.1093/hmg/ddz253	Hall et al Hum Mol Genet	BRAIN
ARMC10	Q8N2F6	21706	TRANS	PGC3_SCZ_NoUKB	DECODE_Specific	-,NA		0.509236	0.509236	DECODE	DECODE	1.00069	3468.41	Depression Howard et all	ARMC10	Proteiome	BRAIN DPFC	PWAS	ROS/MAP	FUSION	0.3652		0.715		33846625	10.1038/s41593-021-00832-6	Wingo Nat Neurosci	BRAIN
ARMC10	Q8N2F6	21706	TRANS	PGC3_SCZ_NoUKB	DECODE_Specific	-,NA		0.509236	0.509236	DECODE	DECODE	1.00069	3468.41	Depression Howard et all	ARMC10	Transcriptome	BRAIN DPFC	TWAS	dPFC of 152 participants of European descent	FUSION	0.528		0.59752		33846625	10.1038/s41593-021-00832-6	Wingo Nat Neurosci	BRAIN
ARMC10	Q8N2F6	21706	TRANS	PGC3_SCZ_NoUKB	DECODE_Specific	-,NA		0.509236	0.509236	DECODE	DECODE	1.00069	3468.41	Depression Howard et all	ARMC10	Proteiome	BRAIN	PWAS	ROS/MAP	FUSION	-1.20704		0.227		33846625	10.1038/s41593-021-00832-6	Wingo Nat Neurosci	BRAIN
ARMC10	Q8N2F6	21706	TRANS	PGC3_SCZ_NoUKB	DECODE_Specific	-,NA		0.509236	0.509236	DECODE	DECODE	1.00069	3468.41	SCZ	ARMC10	Transcriptome	Brain_Frontal_Cortex_BA9	TWAS	GteX	FUSION			0.103		34416157	10.1016/j.ajhg.2021.07.011	Ayg√ºn N et al	Brain
ARMC5	Q96C12	25781	TRANS	BIP_PGC3_noukb	DECODE_Specific	+,NA		0.0186708	0.0186708	DECODE	DECODE	0.197464	127.167	SCZ	ARMC5	Proteiome	BLOOD	SMR	eQTLGen	SMR	-0.00404712	0.0606535	0.9468		37415601	10.3389/fgene.2023.1191264	Gedik et all Front Genet	BLOOD
ARMC5	Q96C12	25781	TRANS	BIP_PGC3_noukb	DECODE_Specific	+,NA		0.0186708	0.0186708	DECODE	DECODE	0.197464	127.167	MDD	ARMC5	Proteiome	BLOOD	SMR	eQTLGen	SMR	0.00133303	0.0319929	0.966765		37415601	10.3389/fgene.2023.1191264	Gedik et all Front Genet	BLOOD
ARMC5	Q96C12	25781	TRANS	BIP_PGC3_noukb	DECODE_Specific	+,NA		0.0186708	0.0186708	DECODE	DECODE	0.197464	127.167	BIP	ARMC5	Proteiome	BLOOD	SMR	eQTLGen	SMR	0.10263	0.0715876	0.151679		37415601	10.3389/fgene.2023.1191264	Gedik et all Front Genet	BLOOD
ARMC5	Q96C12	25781	TRANS	Cognition_Meta	DECODE_Specific	+,NA		0.0788159	0.0788159	DECODE	DECODE	0.462373	536.815	SCZ	ARMC5	Proteiome	BLOOD	SMR	eQTLGen	SMR	-0.00404712	0.0606535	0.9468		37415601	10.3389/fgene.2023.1191264	Gedik et all Front Genet	BLOOD
ARMC5	Q96C12	25781	TRANS	Cognition_Meta	DECODE_Specific	+,NA		0.0788159	0.0788159	DECODE	DECODE	0.462373	536.815	MDD	ARMC5	Proteiome	BLOOD	SMR	eQTLGen	SMR	0.00133303	0.0319929	0.966765		37415601	10.3389/fgene.2023.1191264	Gedik et all Front Genet	BLOOD
ARMC5	Q96C12	25781	TRANS	Cognition_Meta	DECODE_Specific	+,NA		0.0788159	0.0788159	DECODE	DECODE	0.462373	536.815	BIP	ARMC5	Proteiome	BLOOD	SMR	eQTLGen	SMR	0.10263	0.0715876	0.151679		37415601	10.3389/fgene.2023.1191264	Gedik et all Front Genet	BLOOD
ARMC5	Q96C12	25781	TRANS	Depression_iPSYCH_2023	DECODE_Specific	+,NA		0.792783	0.792783	DECODE	DECODE	1.41204	5399.64	SCZ	ARMC5	Proteiome	BLOOD	SMR	eQTLGen	SMR	-0.00404712	0.0606535	0.9468		37415601	10.3389/fgene.2023.1191264	Gedik et all Front Genet	BLOOD
ARMC5	Q96C12	25781	TRANS	Depression_iPSYCH_2023	DECODE_Specific	+,NA		0.792783	0.792783	DECODE	DECODE	1.41204	5399.64	MDD	ARMC5	Proteiome	BLOOD	SMR	eQTLGen	SMR	0.00133303	0.0319929	0.966765		37415601	10.3389/fgene.2023.1191264	Gedik et all Front Genet	BLOOD
ARMC5	Q96C12	25781	TRANS	Depression_iPSYCH_2023	DECODE_Specific	+,NA		0.792783	0.792783	DECODE	DECODE	1.41204	5399.64	BIP	ARMC5	Proteiome	BLOOD	SMR	eQTLGen	SMR	0.10263	0.0715876	0.151679		37415601	10.3389/fgene.2023.1191264	Gedik et all Front Genet	BLOOD
ARMC5	Q96C12	25781	TRANS	PGC3_SCZ_NoUKB	DECODE_Specific	+,NA		0.0587263	0.0587263	DECODE	DECODE	0.283476	399.985	SCZ	ARMC5	Proteiome	BLOOD	SMR	eQTLGen	SMR	-0.00404712	0.0606535	0.9468		37415601	10.3389/fgene.2023.1191264	Gedik et all Front Genet	BLOOD
ARMC5	Q96C12	25781	TRANS	PGC3_SCZ_NoUKB	DECODE_Specific	+,NA		0.0587263	0.0587263	DECODE	DECODE	0.283476	399.985	MDD	ARMC5	Proteiome	BLOOD	SMR	eQTLGen	SMR	0.00133303	0.0319929	0.966765		37415601	10.3389/fgene.2023.1191264	Gedik et all Front Genet	BLOOD
ARMC5	Q96C12	25781	TRANS	PGC3_SCZ_NoUKB	DECODE_Specific	+,NA		0.0587263	0.0587263	DECODE	DECODE	0.283476	399.985	BIP	ARMC5	Proteiome	BLOOD	SMR	eQTLGen	SMR	0.10263	0.0715876	0.151679		37415601	10.3389/fgene.2023.1191264	Gedik et all Front Genet	BLOOD
ARNT	P27540	700	TRANS	BIP_PGC3_noukb	UKBB-PPP_Specific	NA,+		0.142889	0.142889	UKBB_PPP	UKBB_PPP	0.419853	973.219	SCZ_PGC3	ARNT	Transcriptome	DLPFC	MR	CMC+GTEX	MendelianRandomization			0.947241		35460606	10.1016/j.ajhg.2022.04.004	Jiang eet all Am J Hum Genet	BRAIN
ARNT	P27540	700	TRANS	BIP_PGC3_noukb	UKBB-PPP_Specific	NA,+		0.142889	0.142889	UKBB_PPP	UKBB_PPP	0.419853	973.219	SCZ_PGC3	ARNT	Transcriptome	DLPFC	MR	CMC+GTEX	MendelianRandomization			.		35460606	10.1016/j.ajhg.2022.04.004	Jiang eet all Am J Hum Genet	BRAIN
ARNT	P27540	700	TRANS	BIP_PGC3_noukb	UKBB-PPP_Specific	NA,+		0.142889	0.142889	UKBB_PPP	UKBB_PPP	0.419853	973.219	SCZ_PGC3	ARNT	Transcriptome	DLPFC	MR	CMC+GTEX	MendelianRandomization			0.93498		35460606	10.1016/j.ajhg.2022.04.004	Jiang eet all Am J Hum Genet	BRAIN
ARNT	P27540	700	TRANS	BIP_PGC3_noukb	UKBB-PPP_Specific	NA,+		0.142889	0.142889	UKBB_PPP	UKBB_PPP	0.419853	973.219	SCZ_PGC3	ARNT	Transcriptome	DLPFC	MR	CMC+GTEX	EMIC			0.55024		35460606	10.1016/j.ajhg.2022.04.004	Jiang eet all Am J Hum Genet	BRAIN
ARNT	P27540	700	TRANS	BIP_PGC3_noukb	UKBB-PPP_Specific	NA,+		0.142889	0.142889	UKBB_PPP	UKBB_PPP	0.419853	973.219	BIP_2019_Stahl_etall	ARNT	Transcriptome	DLPFC	MR	CMC+GTEX	MendelianRandomization			0.949142		35460606	10.1016/j.ajhg.2022.04.004	Jiang eet all Am J Hum Genet	BRAIN
ARNT	P27540	700	TRANS	BIP_PGC3_noukb	UKBB-PPP_Specific	NA,+		0.142889	0.142889	UKBB_PPP	UKBB_PPP	0.419853	973.219	BIP_2019_Stahl_etall	ARNT	Transcriptome	DLPFC	MR	CMC+GTEX	MendelianRandomization			0.952529		35460606	10.1016/j.ajhg.2022.04.004	Jiang eet all Am J Hum Genet	BRAIN
ARNT	P27540	700	TRANS	BIP_PGC3_noukb	UKBB-PPP_Specific	NA,+		0.142889	0.142889	UKBB_PPP	UKBB_PPP	0.419853	973.219	BIP_2019_Stahl_etall	ARNT	Transcriptome	DLPFC	MR	CMC+GTEX	MendelianRandomization			0		35460606	10.1016/j.ajhg.2022.04.004	Jiang eet all Am J Hum Genet	BRAIN
ARNT	P27540	700	TRANS	BIP_PGC3_noukb	UKBB-PPP_Specific	NA,+		0.142889	0.142889	UKBB_PPP	UKBB_PPP	0.419853	973.219	BIP_2019_Stahl_etall	ARNT	Transcriptome	DLPFC	MR	CMC+GTEX	EMIC			0.638071		35460606	10.1016/j.ajhg.2022.04.004	Jiang eet all Am J Hum Genet	BRAIN
ARNT	P27540	700	TRANS	BIP_PGC3_noukb	UKBB-PPP_Specific	NA,+		0.142889	0.142889	UKBB_PPP	UKBB_PPP	0.419853	973.219	Deepression_Wray_tall	ARNT	Transcriptome	BRAIN DLPFC	MR	PsychENCODE	TwoSampleMR	-0.01	0.01	0.34		35296807	10.1038/s41380-022-01507-9	Deng et all Mol Psychiatry	BRAIN
ARNT	P27540	700	TRANS	BIP_PGC3_noukb	UKBB-PPP_Specific	NA,+		0.142889	0.142889	UKBB_PPP	UKBB_PPP	0.419853	973.219	Deepression_Wray_tall	ARNT	Transcriptome	BLOOD	MR	GTEx	TwoSampleMR	-0.01	0.01	0.324		35296807	10.1038/s41380-022-01507-9	Deng et all Mol Psychiatry	BLOOD
ARNT	P27540	700	TRANS	BIP_PGC3_noukb	UKBB-PPP_Specific	NA,+		0.142889	0.142889	UKBB_PPP	UKBB_PPP	0.419853	973.219	SCZ_PGC3	ARNT	Transcriptome	DLPFC	SMR	CMC+GTEX	SMR	0.0152911	0.0125747	0.223977		35460606	10.1016/j.ajhg.2022.04.004	Jiang eet all Am J Hum Genet	BRAIN
ARNT	P27540	700	TRANS	BIP_PGC3_noukb	UKBB-PPP_Specific	NA,+		0.142889	0.142889	UKBB_PPP	UKBB_PPP	0.419853	973.219	SCZ_PGC3	ARNT	Transcriptome_Transcriptlvel	DLPFC	SMR	CMC+GTEX	SMR	-0.0540942	0.029243	0.0643395		35460606	10.1016/j.ajhg.2022.04.004	Jiang eet all Am J Hum Genet	BRAIN
ARNT	P27540	700	TRANS	BIP_PGC3_noukb	UKBB-PPP_Specific	NA,+		0.142889	0.142889	UKBB_PPP	UKBB_PPP	0.419853	973.219	SCZ_PGC3	ARNT	Transcriptome_Transcriptlvel	DLPFC	SMR	CMC+GTEX	SMR	0.0225944	0.0139281	0.104755		35460606	10.1016/j.ajhg.2022.04.004	Jiang eet all Am J Hum Genet	BRAIN
ARNT	P27540	700	TRANS	BIP_PGC3_noukb	UKBB-PPP_Specific	NA,+		0.142889	0.142889	UKBB_PPP	UKBB_PPP	0.419853	973.219	SCZ.Clozuk.2018	ARNT	Transcriptome	BRAIN	SMR	PsychENCODE	SMR	0.0258505	0.0149117	0.083		30545856	10.1126/science.aat8127	Gandal et all science	BRAIN
ARNT	P27540	700	TRANS	BIP_PGC3_noukb	UKBB-PPP_Specific	NA,+		0.142889	0.142889	UKBB_PPP	UKBB_PPP	0.419853	973.219	BD.PGC.ruderferCell2018	ARNT	Transcriptome	BRAIN	SMR	PsychENCODE	SMR	0.0338742	0.0231781	0.143886		30545856	10.1126/science.aat8127	Gandal et all science	BRAIN
ARNT	P27540	700	TRANS	BIP_PGC3_noukb	UKBB-PPP_Specific	NA,+		0.142889	0.142889	UKBB_PPP	UKBB_PPP	0.419853	973.219	SCZ	ARNT	Proteiome	BLOOD	SMR	eQTLGen	SMR	-0.0270073	0.0373643	0.469796		37415601	10.3389/fgene.2023.1191264	Gedik et all Front Genet	BLOOD
ARNT	P27540	700	TRANS	BIP_PGC3_noukb	UKBB-PPP_Specific	NA,+		0.142889	0.142889	UKBB_PPP	UKBB_PPP	0.419853	973.219	MDD	ARNT	Proteiome	BRAIN	SMR	BrainMeta	SMR	-0.00537723	0.00625612	0.390056		37415601	10.3389/fgene.2023.1191264	Gedik et all Front Genet	BRAIN
ARNT	P27540	700	TRANS	BIP_PGC3_noukb	UKBB-PPP_Specific	NA,+		0.142889	0.142889	UKBB_PPP	UKBB_PPP	0.419853	973.219	BIP	ARNT	Proteiome	BRAIN	SMR	BrainMeta	SMR	0.0381217	0.0136391	0.00518967		37415601	10.3389/fgene.2023.1191264	Gedik et all Front Genet	BRAIN
ARNT	P27540	700	TRANS	BIP_PGC3_noukb	UKBB-PPP_Specific	NA,+		0.142889	0.142889	UKBB_PPP	UKBB_PPP	0.419853	973.219	SCZ	ARNT	Proteiome	BRAIN	SMR	BrainMeta	SMR	0.0267224	0.0112554	0.0175876		37415601	10.3389/fgene.2023.1191264	Gedik et all Front Genet	BRAIN
ARNT	P27540	700	TRANS	BIP_PGC3_noukb	UKBB-PPP_Specific	NA,+		0.142889	0.142889	UKBB_PPP	UKBB_PPP	0.419853	973.219	MDD	ARNT	Proteiome	BLOOD	SMR	eQTLGen	SMR	-0.0260493	0.0245035	0.287743		37415601	10.3389/fgene.2023.1191264	Gedik et all Front Genet	BLOOD
ARNT	P27540	700	TRANS	BIP_PGC3_noukb	UKBB-PPP_Specific	NA,+		0.142889	0.142889	UKBB_PPP	UKBB_PPP	0.419853	973.219	BIP	ARNT	Proteiome	BLOOD	SMR	eQTLGen	SMR	0.0768846	0.0506282	0.12886		37415601	10.3389/fgene.2023.1191264	Gedik et all Front Genet	BLOOD
ARNT	P27540	700	TRANS	BIP_PGC3_noukb	UKBB-PPP_Specific	NA,+		0.142889	0.142889	UKBB_PPP	UKBB_PPP	0.419853	973.219	SCZ	ARNT	Transcriptome	BRAIN_DLPFC	TWAS	CMC	FUSION	1.08763		0.277		31691811	10.1093/hmg/ddz253	Hall et al Hum Mol Genet	BRAIN
ARNT	P27540	700	TRANS	BIP_PGC3_noukb	UKBB-PPP_Specific	NA,+		0.142889	0.142889	UKBB_PPP	UKBB_PPP	0.419853	973.219	SCZ.Clozuk.2018	ARNT	Transcriptome	BRAIN	TWAS	PsychENCODE	FUSION	1.31531		0.188		30545856	10.1126/science.aat8127	Gandal et all science	BRAIN
ARNT	P27540	700	TRANS	BIP_PGC3_noukb	UKBB-PPP_Specific	NA,+		0.142889	0.142889	UKBB_PPP	UKBB_PPP	0.419853	973.219	BD.PGC.ruderferCell2018	ARNT	Transcriptome	BRAIN	TWAS	PsychENCODE	FUSION	1.51077		0.131		30545856	10.1126/science.aat8127	Gandal et all science	BRAIN
ARNT	P27540	700	TRANS	BIP_PGC3_noukb	UKBB-PPP_Specific	NA,+		0.142889	0.142889	UKBB_PPP	UKBB_PPP	0.419853	973.219	SCZ_PGC2+CLOZUK	ARNT	Transcriptome	HIPPO	TWAS	Collado-Torres	FUSION	2.90563		0.00367		31174959	10.1016/j.neuron.2019.05.013	ColladoTorres_neuron_twas etal. Neuron	BRAIN
ARNT	P27540	700	TRANS	BIP_PGC3_noukb	UKBB-PPP_Specific	NA,+		0.142889	0.142889	UKBB_PPP	UKBB_PPP	0.419853	973.219	SCZ_PGC2+CLOZUK	ARNT	Transcriptome	HIPPO	TWAS	Collado-Torres	FUSION	2.89504		0.00379		31174959	10.1016/j.neuron.2019.05.013	ColladoTorres_neuron_twas etal. Neuron	BRAIN
ARNT	P27540	700	TRANS	BIP_PGC3_noukb	UKBB-PPP_Specific	NA,+		0.142889	0.142889	UKBB_PPP	UKBB_PPP	0.419853	973.219	SCZ_PGC2	ARNT	Transcriptome	HIPPO	TWAS	Collado-Torres	FUSION	3.24568		0.00117		31174959	10.1016/j.neuron.2019.05.013	ColladoTorres_neuron_twas etal. Neuron	BRAIN
ARNT	P27540	700	TRANS	BIP_PGC3_noukb	UKBB-PPP_Specific	NA,+		0.142889	0.142889	UKBB_PPP	UKBB_PPP	0.419853	973.219	SCZ_PGC2	ARNT	Transcriptome	HIPPO	TWAS	Collado-Torres	FUSION	3.18501		0.00145		31174959	10.1016/j.neuron.2019.05.013	ColladoTorres_neuron_twas etal. Neuron	BRAIN
ARNT	P27540	700	TRANS	BIP_PGC3_noukb	UKBB-PPP_Specific	NA,+		0.142889	0.142889	UKBB_PPP	UKBB_PPP	0.419853	973.219	SCZ_PGC2	ARNT	Transcriptome	HIPPO	TWAS	Collado-Torres	FUSION	3.17886		0.00148		31174959	10.1016/j.neuron.2019.05.013	ColladoTorres_neuron_twas etal. Neuron	BRAIN
ARNT	P27540	700	TRANS	BIP_PGC3_noukb	UKBB-PPP_Specific	NA,+		0.142889	0.142889	UKBB_PPP	UKBB_PPP	0.419853	973.219	Depression Howard et all	ARNT	Proteiome	BRAIN	PWAS	ROS/MAP	FUSION	-1.48353		0.138		33846625	10.1038/s41593-021-00832-6	Wingo Nat Neurosci	BRAIN
ARNT	P27540	700	TRANS	BIP_PGC3_noukb	UKBB-PPP_Specific	NA,+		0.142889	0.142889	UKBB_PPP	UKBB_PPP	0.419853	973.219	Schizophrenia	ARNT	Transcriptome	brain caudate nucleus	TWAS	Gtex	Fusion			0.771393		36319771	10.1038/s41593-022-01182-7	Benjamin KJM	brain caudate nucleus
ARNT	P27540	700	TRANS	Cognition_Meta	UKBB-PPP_Specific	NA,+		0.414902	0.414902	UKBB_PPP	UKBB_PPP	0.995384	2825.89	SCZ_PGC3	ARNT	Transcriptome	DLPFC	MR	CMC+GTEX	MendelianRandomization			0.947241		35460606	10.1016/j.ajhg.2022.04.004	Jiang eet all Am J Hum Genet	BRAIN
ARNT	P27540	700	TRANS	Cognition_Meta	UKBB-PPP_Specific	NA,+		0.414902	0.414902	UKBB_PPP	UKBB_PPP	0.995384	2825.89	SCZ_PGC3	ARNT	Transcriptome	DLPFC	MR	CMC+GTEX	MendelianRandomization			.		35460606	10.1016/j.ajhg.2022.04.004	Jiang eet all Am J Hum Genet	BRAIN
ARNT	P27540	700	TRANS	Cognition_Meta	UKBB-PPP_Specific	NA,+		0.414902	0.414902	UKBB_PPP	UKBB_PPP	0.995384	2825.89	SCZ_PGC3	ARNT	Transcriptome	DLPFC	MR	CMC+GTEX	MendelianRandomization			0.93498		35460606	10.1016/j.ajhg.2022.04.004	Jiang eet all Am J Hum Genet	BRAIN
ARNT	P27540	700	TRANS	Cognition_Meta	UKBB-PPP_Specific	NA,+		0.414902	0.414902	UKBB_PPP	UKBB_PPP	0.995384	2825.89	SCZ_PGC3	ARNT	Transcriptome	DLPFC	MR	CMC+GTEX	EMIC			0.55024		35460606	10.1016/j.ajhg.2022.04.004	Jiang eet all Am J Hum Genet	BRAIN
ARNT	P27540	700	TRANS	Cognition_Meta	UKBB-PPP_Specific	NA,+		0.414902	0.414902	UKBB_PPP	UKBB_PPP	0.995384	2825.89	BIP_2019_Stahl_etall	ARNT	Transcriptome	DLPFC	MR	CMC+GTEX	MendelianRandomization			0.949142		35460606	10.1016/j.ajhg.2022.04.004	Jiang eet all Am J Hum Genet	BRAIN
ARNT	P27540	700	TRANS	Cognition_Meta	UKBB-PPP_Specific	NA,+		0.414902	0.414902	UKBB_PPP	UKBB_PPP	0.995384	2825.89	BIP_2019_Stahl_etall	ARNT	Transcriptome	DLPFC	MR	CMC+GTEX	MendelianRandomization			0.952529		35460606	10.1016/j.ajhg.2022.04.004	Jiang eet all Am J Hum Genet	BRAIN
ARNT	P27540	700	TRANS	Cognition_Meta	UKBB-PPP_Specific	NA,+		0.414902	0.414902	UKBB_PPP	UKBB_PPP	0.995384	2825.89	BIP_2019_Stahl_etall	ARNT	Transcriptome	DLPFC	MR	CMC+GTEX	MendelianRandomization			0		35460606	10.1016/j.ajhg.2022.04.004	Jiang eet all Am J Hum Genet	BRAIN
ARNT	P27540	700	TRANS	Cognition_Meta	UKBB-PPP_Specific	NA,+		0.414902	0.414902	UKBB_PPP	UKBB_PPP	0.995384	2825.89	BIP_2019_Stahl_etall	ARNT	Transcriptome	DLPFC	MR	CMC+GTEX	EMIC			0.638071		35460606	10.1016/j.ajhg.2022.04.004	Jiang eet all Am J Hum Genet	BRAIN
ARNT	P27540	700	TRANS	Cognition_Meta	UKBB-PPP_Specific	NA,+		0.414902	0.414902	UKBB_PPP	UKBB_PPP	0.995384	2825.89	Deepression_Wray_tall	ARNT	Transcriptome	BRAIN DLPFC	MR	PsychENCODE	TwoSampleMR	-0.01	0.01	0.34		35296807	10.1038/s41380-022-01507-9	Deng et all Mol Psychiatry	BRAIN
ARNT	P27540	700	TRANS	Cognition_Meta	UKBB-PPP_Specific	NA,+		0.414902	0.414902	UKBB_PPP	UKBB_PPP	0.995384	2825.89	Deepression_Wray_tall	ARNT	Transcriptome	BLOOD	MR	GTEx	TwoSampleMR	-0.01	0.01	0.324		35296807	10.1038/s41380-022-01507-9	Deng et all Mol Psychiatry	BLOOD
ARNT	P27540	700	TRANS	Cognition_Meta	UKBB-PPP_Specific	NA,+		0.414902	0.414902	UKBB_PPP	UKBB_PPP	0.995384	2825.89	SCZ_PGC3	ARNT	Transcriptome	DLPFC	SMR	CMC+GTEX	SMR	0.0152911	0.0125747	0.223977		35460606	10.1016/j.ajhg.2022.04.004	Jiang eet all Am J Hum Genet	BRAIN
ARNT	P27540	700	TRANS	Cognition_Meta	UKBB-PPP_Specific	NA,+		0.414902	0.414902	UKBB_PPP	UKBB_PPP	0.995384	2825.89	SCZ_PGC3	ARNT	Transcriptome_Transcriptlvel	DLPFC	SMR	CMC+GTEX	SMR	-0.0540942	0.029243	0.0643395		35460606	10.1016/j.ajhg.2022.04.004	Jiang eet all Am J Hum Genet	BRAIN
ARNT	P27540	700	TRANS	Cognition_Meta	UKBB-PPP_Specific	NA,+		0.414902	0.414902	UKBB_PPP	UKBB_PPP	0.995384	2825.89	SCZ_PGC3	ARNT	Transcriptome_Transcriptlvel	DLPFC	SMR	CMC+GTEX	SMR	0.0225944	0.0139281	0.104755		35460606	10.1016/j.ajhg.2022.04.004	Jiang eet all Am J Hum Genet	BRAIN
ARNT	P27540	700	TRANS	Cognition_Meta	UKBB-PPP_Specific	NA,+		0.414902	0.414902	UKBB_PPP	UKBB_PPP	0.995384	2825.89	SCZ.Clozuk.2018	ARNT	Transcriptome	BRAIN	SMR	PsychENCODE	SMR	0.0258505	0.0149117	0.083		30545856	10.1126/science.aat8127	Gandal et all science	BRAIN
ARNT	P27540	700	TRANS	Cognition_Meta	UKBB-PPP_Specific	NA,+		0.414902	0.414902	UKBB_PPP	UKBB_PPP	0.995384	2825.89	BD.PGC.ruderferCell2018	ARNT	Transcriptome	BRAIN	SMR	PsychENCODE	SMR	0.0338742	0.0231781	0.143886		30545856	10.1126/science.aat8127	Gandal et all science	BRAIN
ARNT	P27540	700	TRANS	Cognition_Meta	UKBB-PPP_Specific	NA,+		0.414902	0.414902	UKBB_PPP	UKBB_PPP	0.995384	2825.89	SCZ	ARNT	Proteiome	BLOOD	SMR	eQTLGen	SMR	-0.0270073	0.0373643	0.469796		37415601	10.3389/fgene.2023.1191264	Gedik et all Front Genet	BLOOD
ARNT	P27540	700	TRANS	Cognition_Meta	UKBB-PPP_Specific	NA,+		0.414902	0.414902	UKBB_PPP	UKBB_PPP	0.995384	2825.89	MDD	ARNT	Proteiome	BRAIN	SMR	BrainMeta	SMR	-0.00537723	0.00625612	0.390056		37415601	10.3389/fgene.2023.1191264	Gedik et all Front Genet	BRAIN
ARNT	P27540	700	TRANS	Cognition_Meta	UKBB-PPP_Specific	NA,+		0.414902	0.414902	UKBB_PPP	UKBB_PPP	0.995384	2825.89	BIP	ARNT	Proteiome	BRAIN	SMR	BrainMeta	SMR	0.0381217	0.0136391	0.00518967		37415601	10.3389/fgene.2023.1191264	Gedik et all Front Genet	BRAIN
ARNT	P27540	700	TRANS	Cognition_Meta	UKBB-PPP_Specific	NA,+		0.414902	0.414902	UKBB_PPP	UKBB_PPP	0.995384	2825.89	SCZ	ARNT	Proteiome	BRAIN	SMR	BrainMeta	SMR	0.0267224	0.0112554	0.0175876		37415601	10.3389/fgene.2023.1191264	Gedik et all Front Genet	BRAIN
ARNT	P27540	700	TRANS	Cognition_Meta	UKBB-PPP_Specific	NA,+		0.414902	0.414902	UKBB_PPP	UKBB_PPP	0.995384	2825.89	MDD	ARNT	Proteiome	BLOOD	SMR	eQTLGen	SMR	-0.0260493	0.0245035	0.287743		37415601	10.3389/fgene.2023.1191264	Gedik et all Front Genet	BLOOD
ARNT	P27540	700	TRANS	Cognition_Meta	UKBB-PPP_Specific	NA,+		0.414902	0.414902	UKBB_PPP	UKBB_PPP	0.995384	2825.89	BIP	ARNT	Proteiome	BLOOD	SMR	eQTLGen	SMR	0.0768846	0.0506282	0.12886		37415601	10.3389/fgene.2023.1191264	Gedik et all Front Genet	BLOOD
ARNT	P27540	700	TRANS	Cognition_Meta	UKBB-PPP_Specific	NA,+		0.414902	0.414902	UKBB_PPP	UKBB_PPP	0.995384	2825.89	SCZ	ARNT	Transcriptome	BRAIN_DLPFC	TWAS	CMC	FUSION	1.08763		0.277		31691811	10.1093/hmg/ddz253	Hall et al Hum Mol Genet	BRAIN
ARNT	P27540	700	TRANS	Cognition_Meta	UKBB-PPP_Specific	NA,+		0.414902	0.414902	UKBB_PPP	UKBB_PPP	0.995384	2825.89	SCZ.Clozuk.2018	ARNT	Transcriptome	BRAIN	TWAS	PsychENCODE	FUSION	1.31531		0.188		30545856	10.1126/science.aat8127	Gandal et all science	BRAIN
ARNT	P27540	700	TRANS	Cognition_Meta	UKBB-PPP_Specific	NA,+		0.414902	0.414902	UKBB_PPP	UKBB_PPP	0.995384	2825.89	BD.PGC.ruderferCell2018	ARNT	Transcriptome	BRAIN	TWAS	PsychENCODE	FUSION	1.51077		0.131		30545856	10.1126/science.aat8127	Gandal et all science	BRAIN
ARNT	P27540	700	TRANS	Cognition_Meta	UKBB-PPP_Specific	NA,+		0.414902	0.414902	UKBB_PPP	UKBB_PPP	0.995384	2825.89	SCZ_PGC2+CLOZUK	ARNT	Transcriptome	HIPPO	TWAS	Collado-Torres	FUSION	2.90563		0.00367		31174959	10.1016/j.neuron.2019.05.013	ColladoTorres_neuron_twas etal. Neuron	BRAIN
ARNT	P27540	700	TRANS	Cognition_Meta	UKBB-PPP_Specific	NA,+		0.414902	0.414902	UKBB_PPP	UKBB_PPP	0.995384	2825.89	SCZ_PGC2+CLOZUK	ARNT	Transcriptome	HIPPO	TWAS	Collado-Torres	FUSION	2.89504		0.00379		31174959	10.1016/j.neuron.2019.05.013	ColladoTorres_neuron_twas etal. Neuron	BRAIN
ARNT	P27540	700	TRANS	Cognition_Meta	UKBB-PPP_Specific	NA,+		0.414902	0.414902	UKBB_PPP	UKBB_PPP	0.995384	2825.89	SCZ_PGC2	ARNT	Transcriptome	HIPPO	TWAS	Collado-Torres	FUSION	3.24568		0.00117		31174959	10.1016/j.neuron.2019.05.013	ColladoTorres_neuron_twas etal. Neuron	BRAIN
ARNT	P27540	700	TRANS	Cognition_Meta	UKBB-PPP_Specific	NA,+		0.414902	0.414902	UKBB_PPP	UKBB_PPP	0.995384	2825.89	SCZ_PGC2	ARNT	Transcriptome	HIPPO	TWAS	Collado-Torres	FUSION	3.18501		0.00145		31174959	10.1016/j.neuron.2019.05.013	ColladoTorres_neuron_twas etal. Neuron	BRAIN
ARNT	P27540	700	TRANS	Cognition_Meta	UKBB-PPP_Specific	NA,+		0.414902	0.414902	UKBB_PPP	UKBB_PPP	0.995384	2825.89	SCZ_PGC2	ARNT	Transcriptome	HIPPO	TWAS	Collado-Torres	FUSION	3.17886		0.00148		31174959	10.1016/j.neuron.2019.05.013	ColladoTorres_neuron_twas etal. Neuron	BRAIN
ARNT	P27540	700	TRANS	Cognition_Meta	UKBB-PPP_Specific	NA,+		0.414902	0.414902	UKBB_PPP	UKBB_PPP	0.995384	2825.89	Depression Howard et all	ARNT	Proteiome	BRAIN	PWAS	ROS/MAP	FUSION	-1.48353		0.138		33846625	10.1038/s41593-021-00832-6	Wingo Nat Neurosci	BRAIN
ARNT	P27540	700	TRANS	Cognition_Meta	UKBB-PPP_Specific	NA,+		0.414902	0.414902	UKBB_PPP	UKBB_PPP	0.995384	2825.89	Schizophrenia	ARNT	Transcriptome	brain caudate nucleus	TWAS	Gtex	Fusion			0.771393		36319771	10.1038/s41593-022-01182-7	Benjamin KJM	brain caudate nucleus
ARNT	P27540	700	TRANS	Depression_iPSYCH_2023	UKBB-PPP_Specific	NA,+		0.649934	0.649934	UKBB_PPP	UKBB_PPP	1.40575	4426.7	SCZ_PGC3	ARNT	Transcriptome	DLPFC	MR	CMC+GTEX	MendelianRandomization			0.947241		35460606	10.1016/j.ajhg.2022.04.004	Jiang eet all Am J Hum Genet	BRAIN
ARNT	P27540	700	TRANS	Depression_iPSYCH_2023	UKBB-PPP_Specific	NA,+		0.649934	0.649934	UKBB_PPP	UKBB_PPP	1.40575	4426.7	SCZ_PGC3	ARNT	Transcriptome	DLPFC	MR	CMC+GTEX	MendelianRandomization			.		35460606	10.1016/j.ajhg.2022.04.004	Jiang eet all Am J Hum Genet	BRAIN
ARNT	P27540	700	TRANS	Depression_iPSYCH_2023	UKBB-PPP_Specific	NA,+		0.649934	0.649934	UKBB_PPP	UKBB_PPP	1.40575	4426.7	SCZ_PGC3	ARNT	Transcriptome	DLPFC	MR	CMC+GTEX	MendelianRandomization			0.93498		35460606	10.1016/j.ajhg.2022.04.004	Jiang eet all Am J Hum Genet	BRAIN
ARNT	P27540	700	TRANS	Depression_iPSYCH_2023	UKBB-PPP_Specific	NA,+		0.649934	0.649934	UKBB_PPP	UKBB_PPP	1.40575	4426.7	SCZ_PGC3	ARNT	Transcriptome	DLPFC	MR	CMC+GTEX	EMIC			0.55024		35460606	10.1016/j.ajhg.2022.04.004	Jiang eet all Am J Hum Genet	BRAIN
ARNT	P27540	700	TRANS	Depression_iPSYCH_2023	UKBB-PPP_Specific	NA,+		0.649934	0.649934	UKBB_PPP	UKBB_PPP	1.40575	4426.7	BIP_2019_Stahl_etall	ARNT	Transcriptome	DLPFC	MR	CMC+GTEX	MendelianRandomization			0.949142		35460606	10.1016/j.ajhg.2022.04.004	Jiang eet all Am J Hum Genet	BRAIN
ARNT	P27540	700	TRANS	Depression_iPSYCH_2023	UKBB-PPP_Specific	NA,+		0.649934	0.649934	UKBB_PPP	UKBB_PPP	1.40575	4426.7	BIP_2019_Stahl_etall	ARNT	Transcriptome	DLPFC	MR	CMC+GTEX	MendelianRandomization			0.952529		35460606	10.1016/j.ajhg.2022.04.004	Jiang eet all Am J Hum Genet	BRAIN
ARNT	P27540	700	TRANS	Depression_iPSYCH_2023	UKBB-PPP_Specific	NA,+		0.649934	0.649934	UKBB_PPP	UKBB_PPP	1.40575	4426.7	BIP_2019_Stahl_etall	ARNT	Transcriptome	DLPFC	MR	CMC+GTEX	MendelianRandomization			0		35460606	10.1016/j.ajhg.2022.04.004	Jiang eet all Am J Hum Genet	BRAIN
ARNT	P27540	700	TRANS	Depression_iPSYCH_2023	UKBB-PPP_Specific	NA,+		0.649934	0.649934	UKBB_PPP	UKBB_PPP	1.40575	4426.7	BIP_2019_Stahl_etall	ARNT	Transcriptome	DLPFC	MR	CMC+GTEX	EMIC			0.638071		35460606	10.1016/j.ajhg.2022.04.004	Jiang eet all Am J Hum Genet	BRAIN
ARNT	P27540	700	TRANS	Depression_iPSYCH_2023	UKBB-PPP_Specific	NA,+		0.649934	0.649934	UKBB_PPP	UKBB_PPP	1.40575	4426.7	Deepression_Wray_tall	ARNT	Transcriptome	BRAIN DLPFC	MR	PsychENCODE	TwoSampleMR	-0.01	0.01	0.34		35296807	10.1038/s41380-022-01507-9	Deng et all Mol Psychiatry	BRAIN
ARNT	P27540	700	TRANS	Depression_iPSYCH_2023	UKBB-PPP_Specific	NA,+		0.649934	0.649934	UKBB_PPP	UKBB_PPP	1.40575	4426.7	Deepression_Wray_tall	ARNT	Transcriptome	BLOOD	MR	GTEx	TwoSampleMR	-0.01	0.01	0.324		35296807	10.1038/s41380-022-01507-9	Deng et all Mol Psychiatry	BLOOD
ARNT	P27540	700	TRANS	Depression_iPSYCH_2023	UKBB-PPP_Specific	NA,+		0.649934	0.649934	UKBB_PPP	UKBB_PPP	1.40575	4426.7	SCZ_PGC3	ARNT	Transcriptome	DLPFC	SMR	CMC+GTEX	SMR	0.0152911	0.0125747	0.223977		35460606	10.1016/j.ajhg.2022.04.004	Jiang eet all Am J Hum Genet	BRAIN
ARNT	P27540	700	TRANS	Depression_iPSYCH_2023	UKBB-PPP_Specific	NA,+		0.649934	0.649934	UKBB_PPP	UKBB_PPP	1.40575	4426.7	SCZ_PGC3	ARNT	Transcriptome_Transcriptlvel	DLPFC	SMR	CMC+GTEX	SMR	-0.0540942	0.029243	0.0643395		35460606	10.1016/j.ajhg.2022.04.004	Jiang eet all Am J Hum Genet	BRAIN
ARNT	P27540	700	TRANS	Depression_iPSYCH_2023	UKBB-PPP_Specific	NA,+		0.649934	0.649934	UKBB_PPP	UKBB_PPP	1.40575	4426.7	SCZ_PGC3	ARNT	Transcriptome_Transcriptlvel	DLPFC	SMR	CMC+GTEX	SMR	0.0225944	0.0139281	0.104755		35460606	10.1016/j.ajhg.2022.04.004	Jiang eet all Am J Hum Genet	BRAIN
ARNT	P27540	700	TRANS	Depression_iPSYCH_2023	UKBB-PPP_Specific	NA,+		0.649934	0.649934	UKBB_PPP	UKBB_PPP	1.40575	4426.7	SCZ.Clozuk.2018	ARNT	Transcriptome	BRAIN	SMR	PsychENCODE	SMR	0.0258505	0.0149117	0.083		30545856	10.1126/science.aat8127	Gandal et all science	BRAIN
ARNT	P27540	700	TRANS	Depression_iPSYCH_2023	UKBB-PPP_Specific	NA,+		0.649934	0.649934	UKBB_PPP	UKBB_PPP	1.40575	4426.7	BD.PGC.ruderferCell2018	ARNT	Transcriptome	BRAIN	SMR	PsychENCODE	SMR	0.0338742	0.0231781	0.143886		30545856	10.1126/science.aat8127	Gandal et all science	BRAIN
ARNT	P27540	700	TRANS	Depression_iPSYCH_2023	UKBB-PPP_Specific	NA,+		0.649934	0.649934	UKBB_PPP	UKBB_PPP	1.40575	4426.7	SCZ	ARNT	Proteiome	BLOOD	SMR	eQTLGen	SMR	-0.0270073	0.0373643	0.469796		37415601	10.3389/fgene.2023.1191264	Gedik et all Front Genet	BLOOD
ARNT	P27540	700	TRANS	Depression_iPSYCH_2023	UKBB-PPP_Specific	NA,+		0.649934	0.649934	UKBB_PPP	UKBB_PPP	1.40575	4426.7	MDD	ARNT	Proteiome	BRAIN	SMR	BrainMeta	SMR	-0.00537723	0.00625612	0.390056		37415601	10.3389/fgene.2023.1191264	Gedik et all Front Genet	BRAIN
ARNT	P27540	700	TRANS	Depression_iPSYCH_2023	UKBB-PPP_Specific	NA,+		0.649934	0.649934	UKBB_PPP	UKBB_PPP	1.40575	4426.7	BIP	ARNT	Proteiome	BRAIN	SMR	BrainMeta	SMR	0.0381217	0.0136391	0.00518967		37415601	10.3389/fgene.2023.1191264	Gedik et all Front Genet	BRAIN
ARNT	P27540	700	TRANS	Depression_iPSYCH_2023	UKBB-PPP_Specific	NA,+		0.649934	0.649934	UKBB_PPP	UKBB_PPP	1.40575	4426.7	SCZ	ARNT	Proteiome	BRAIN	SMR	BrainMeta	SMR	0.0267224	0.0112554	0.0175876		37415601	10.3389/fgene.2023.1191264	Gedik et all Front Genet	BRAIN
ARNT	P27540	700	TRANS	Depression_iPSYCH_2023	UKBB-PPP_Specific	NA,+		0.649934	0.649934	UKBB_PPP	UKBB_PPP	1.40575	4426.7	MDD	ARNT	Proteiome	BLOOD	SMR	eQTLGen	SMR	-0.0260493	0.0245035	0.287743		37415601	10.3389/fgene.2023.1191264	Gedik et all Front Genet	BLOOD
ARNT	P27540	700	TRANS	Depression_iPSYCH_2023	UKBB-PPP_Specific	NA,+		0.649934	0.649934	UKBB_PPP	UKBB_PPP	1.40575	4426.7	BIP	ARNT	Proteiome	BLOOD	SMR	eQTLGen	SMR	0.0768846	0.0506282	0.12886		37415601	10.3389/fgene.2023.1191264	Gedik et all Front Genet	BLOOD
ARNT	P27540	700	TRANS	Depression_iPSYCH_2023	UKBB-PPP_Specific	NA,+		0.649934	0.649934	UKBB_PPP	UKBB_PPP	1.40575	4426.7	SCZ	ARNT	Transcriptome	BRAIN_DLPFC	TWAS	CMC	FUSION	1.08763		0.277		31691811	10.1093/hmg/ddz253	Hall et al Hum Mol Genet	BRAIN
ARNT	P27540	700	TRANS	Depression_iPSYCH_2023	UKBB-PPP_Specific	NA,+		0.649934	0.649934	UKBB_PPP	UKBB_PPP	1.40575	4426.7	SCZ.Clozuk.2018	ARNT	Transcriptome	BRAIN	TWAS	PsychENCODE	FUSION	1.31531		0.188		30545856	10.1126/science.aat8127	Gandal et all science	BRAIN
ARNT	P27540	700	TRANS	Depression_iPSYCH_2023	UKBB-PPP_Specific	NA,+		0.649934	0.649934	UKBB_PPP	UKBB_PPP	1.40575	4426.7	BD.PGC.ruderferCell2018	ARNT	Transcriptome	BRAIN	TWAS	PsychENCODE	FUSION	1.51077		0.131		30545856	10.1126/science.aat8127	Gandal et all science	BRAIN
ARNT	P27540	700	TRANS	Depression_iPSYCH_2023	UKBB-PPP_Specific	NA,+		0.649934	0.649934	UKBB_PPP	UKBB_PPP	1.40575	4426.7	SCZ_PGC2+CLOZUK	ARNT	Transcriptome	HIPPO	TWAS	Collado-Torres	FUSION	2.90563		0.00367		31174959	10.1016/j.neuron.2019.05.013	ColladoTorres_neuron_twas etal. Neuron	BRAIN
ARNT	P27540	700	TRANS	Depression_iPSYCH_2023	UKBB-PPP_Specific	NA,+		0.649934	0.649934	UKBB_PPP	UKBB_PPP	1.40575	4426.7	SCZ_PGC2+CLOZUK	ARNT	Transcriptome	HIPPO	TWAS	Collado-Torres	FUSION	2.89504		0.00379		31174959	10.1016/j.neuron.2019.05.013	ColladoTorres_neuron_twas etal. Neuron	BRAIN
ARNT	P27540	700	TRANS	Depression_iPSYCH_2023	UKBB-PPP_Specific	NA,+		0.649934	0.649934	UKBB_PPP	UKBB_PPP	1.40575	4426.7	SCZ_PGC2	ARNT	Transcriptome	HIPPO	TWAS	Collado-Torres	FUSION	3.24568		0.00117		31174959	10.1016/j.neuron.2019.05.013	ColladoTorres_neuron_twas etal. Neuron	BRAIN
ARNT	P27540	700	TRANS	Depression_iPSYCH_2023	UKBB-PPP_Specific	NA,+		0.649934	0.649934	UKBB_PPP	UKBB_PPP	1.40575	4426.7	SCZ_PGC2	ARNT	Transcriptome	HIPPO	TWAS	Collado-Torres	FUSION	3.18501		0.00145		31174959	10.1016/j.neuron.2019.05.013	ColladoTorres_neuron_twas etal. Neuron	BRAIN
ARNT	P27540	700	TRANS	Depression_iPSYCH_2023	UKBB-PPP_Specific	NA,+		0.649934	0.649934	UKBB_PPP	UKBB_PPP	1.40575	4426.7	SCZ_PGC2	ARNT	Transcriptome	HIPPO	TWAS	Collado-Torres	FUSION	3.17886		0.00148		31174959	10.1016/j.neuron.2019.05.013	ColladoTorres_neuron_twas etal. Neuron	BRAIN
ARNT	P27540	700	TRANS	Depression_iPSYCH_2023	UKBB-PPP_Specific	NA,+		0.649934	0.649934	UKBB_PPP	UKBB_PPP	1.40575	4426.7	Depression Howard et all	ARNT	Proteiome	BRAIN	PWAS	ROS/MAP	FUSION	-1.48353		0.138		33846625	10.1038/s41593-021-00832-6	Wingo Nat Neurosci	BRAIN
ARNT	P27540	700	TRANS	Depression_iPSYCH_2023	UKBB-PPP_Specific	NA,+		0.649934	0.649934	UKBB_PPP	UKBB_PPP	1.40575	4426.7	Schizophrenia	ARNT	Transcriptome	brain caudate nucleus	TWAS	Gtex	Fusion			0.771393		36319771	10.1038/s41593-022-01182-7	Benjamin KJM	brain caudate nucleus
ARNT	P27540	700	TRANS	PGC3_SCZ_NoUKB	UKBB-PPP_Specific	NA,+		0.051029	0.051029	UKBB_PPP	UKBB_PPP	0.269217	347.559	SCZ_PGC3	ARNT	Transcriptome	DLPFC	MR	CMC+GTEX	MendelianRandomization			0.947241		35460606	10.1016/j.ajhg.2022.04.004	Jiang eet all Am J Hum Genet	BRAIN
ARNT	P27540	700	TRANS	PGC3_SCZ_NoUKB	UKBB-PPP_Specific	NA,+		0.051029	0.051029	UKBB_PPP	UKBB_PPP	0.269217	347.559	SCZ_PGC3	ARNT	Transcriptome	DLPFC	MR	CMC+GTEX	MendelianRandomization			.		35460606	10.1016/j.ajhg.2022.04.004	Jiang eet all Am J Hum Genet	BRAIN
ARNT	P27540	700	TRANS	PGC3_SCZ_NoUKB	UKBB-PPP_Specific	NA,+		0.051029	0.051029	UKBB_PPP	UKBB_PPP	0.269217	347.559	SCZ_PGC3	ARNT	Transcriptome	DLPFC	MR	CMC+GTEX	MendelianRandomization			0.93498		35460606	10.1016/j.ajhg.2022.04.004	Jiang eet all Am J Hum Genet	BRAIN
ARNT	P27540	700	TRANS	PGC3_SCZ_NoUKB	UKBB-PPP_Specific	NA,+		0.051029	0.051029	UKBB_PPP	UKBB_PPP	0.269217	347.559	SCZ_PGC3	ARNT	Transcriptome	DLPFC	MR	CMC+GTEX	EMIC			0.55024		35460606	10.1016/j.ajhg.2022.04.004	Jiang eet all Am J Hum Genet	BRAIN
ARNT	P27540	700	TRANS	PGC3_SCZ_NoUKB	UKBB-PPP_Specific	NA,+		0.051029	0.051029	UKBB_PPP	UKBB_PPP	0.269217	347.559	BIP_2019_Stahl_etall	ARNT	Transcriptome	DLPFC	MR	CMC+GTEX	MendelianRandomization			0.949142		35460606	10.1016/j.ajhg.2022.04.004	Jiang eet all Am J Hum Genet	BRAIN
ARNT	P27540	700	TRANS	PGC3_SCZ_NoUKB	UKBB-PPP_Specific	NA,+		0.051029	0.051029	UKBB_PPP	UKBB_PPP	0.269217	347.559	BIP_2019_Stahl_etall	ARNT	Transcriptome	DLPFC	MR	CMC+GTEX	MendelianRandomization			0.952529		35460606	10.1016/j.ajhg.2022.04.004	Jiang eet all Am J Hum Genet	BRAIN
ARNT	P27540	700	TRANS	PGC3_SCZ_NoUKB	UKBB-PPP_Specific	NA,+		0.051029	0.051029	UKBB_PPP	UKBB_PPP	0.269217	347.559	BIP_2019_Stahl_etall	ARNT	Transcriptome	DLPFC	MR	CMC+GTEX	MendelianRandomization			0		35460606	10.1016/j.ajhg.2022.04.004	Jiang eet all Am J Hum Genet	BRAIN
ARNT	P27540	700	TRANS	PGC3_SCZ_NoUKB	UKBB-PPP_Specific	NA,+		0.051029	0.051029	UKBB_PPP	UKBB_PPP	0.269217	347.559	BIP_2019_Stahl_etall	ARNT	Transcriptome	DLPFC	MR	CMC+GTEX	EMIC			0.638071		35460606	10.1016/j.ajhg.2022.04.004	Jiang eet all Am J Hum Genet	BRAIN
ARNT	P27540	700	TRANS	PGC3_SCZ_NoUKB	UKBB-PPP_Specific	NA,+		0.051029	0.051029	UKBB_PPP	UKBB_PPP	0.269217	347.559	Deepression_Wray_tall	ARNT	Transcriptome	BRAIN DLPFC	MR	PsychENCODE	TwoSampleMR	-0.01	0.01	0.34		35296807	10.1038/s41380-022-01507-9	Deng et all Mol Psychiatry	BRAIN
ARNT	P27540	700	TRANS	PGC3_SCZ_NoUKB	UKBB-PPP_Specific	NA,+		0.051029	0.051029	UKBB_PPP	UKBB_PPP	0.269217	347.559	Deepression_Wray_tall	ARNT	Transcriptome	BLOOD	MR	GTEx	TwoSampleMR	-0.01	0.01	0.324		35296807	10.1038/s41380-022-01507-9	Deng et all Mol Psychiatry	BLOOD
ARNT	P27540	700	TRANS	PGC3_SCZ_NoUKB	UKBB-PPP_Specific	NA,+		0.051029	0.051029	UKBB_PPP	UKBB_PPP	0.269217	347.559	SCZ_PGC3	ARNT	Transcriptome	DLPFC	SMR	CMC+GTEX	SMR	0.0152911	0.0125747	0.223977		35460606	10.1016/j.ajhg.2022.04.004	Jiang eet all Am J Hum Genet	BRAIN
ARNT	P27540	700	TRANS	PGC3_SCZ_NoUKB	UKBB-PPP_Specific	NA,+		0.051029	0.051029	UKBB_PPP	UKBB_PPP	0.269217	347.559	SCZ_PGC3	ARNT	Transcriptome_Transcriptlvel	DLPFC	SMR	CMC+GTEX	SMR	-0.0540942	0.029243	0.0643395		35460606	10.1016/j.ajhg.2022.04.004	Jiang eet all Am J Hum Genet	BRAIN
ARNT	P27540	700	TRANS	PGC3_SCZ_NoUKB	UKBB-PPP_Specific	NA,+		0.051029	0.051029	UKBB_PPP	UKBB_PPP	0.269217	347.559	SCZ_PGC3	ARNT	Transcriptome_Transcriptlvel	DLPFC	SMR	CMC+GTEX	SMR	0.0225944	0.0139281	0.104755		35460606	10.1016/j.ajhg.2022.04.004	Jiang eet all Am J Hum Genet	BRAIN
ARNT	P27540	700	TRANS	PGC3_SCZ_NoUKB	UKBB-PPP_Specific	NA,+		0.051029	0.051029	UKBB_PPP	UKBB_PPP	0.269217	347.559	SCZ.Clozuk.2018	ARNT	Transcriptome	BRAIN	SMR	PsychENCODE	SMR	0.0258505	0.0149117	0.083		30545856	10.1126/science.aat8127	Gandal et all science	BRAIN
ARNT	P27540	700	TRANS	PGC3_SCZ_NoUKB	UKBB-PPP_Specific	NA,+		0.051029	0.051029	UKBB_PPP	UKBB_PPP	0.269217	347.559	BD.PGC.ruderferCell2018	ARNT	Transcriptome	BRAIN	SMR	PsychENCODE	SMR	0.0338742	0.0231781	0.143886		30545856	10.1126/science.aat8127	Gandal et all science	BRAIN
ARNT	P27540	700	TRANS	PGC3_SCZ_NoUKB	UKBB-PPP_Specific	NA,+		0.051029	0.051029	UKBB_PPP	UKBB_PPP	0.269217	347.559	SCZ	ARNT	Proteiome	BLOOD	SMR	eQTLGen	SMR	-0.0270073	0.0373643	0.469796		37415601	10.3389/fgene.2023.1191264	Gedik et all Front Genet	BLOOD
ARNT	P27540	700	TRANS	PGC3_SCZ_NoUKB	UKBB-PPP_Specific	NA,+		0.051029	0.051029	UKBB_PPP	UKBB_PPP	0.269217	347.559	MDD	ARNT	Proteiome	BRAIN	SMR	BrainMeta	SMR	-0.00537723	0.00625612	0.390056		37415601	10.3389/fgene.2023.1191264	Gedik et all Front Genet	BRAIN
ARNT	P27540	700	TRANS	PGC3_SCZ_NoUKB	UKBB-PPP_Specific	NA,+		0.051029	0.051029	UKBB_PPP	UKBB_PPP	0.269217	347.559	BIP	ARNT	Proteiome	BRAIN	SMR	BrainMeta	SMR	0.0381217	0.0136391	0.00518967		37415601	10.3389/fgene.2023.1191264	Gedik et all Front Genet	BRAIN
ARNT	P27540	700	TRANS	PGC3_SCZ_NoUKB	UKBB-PPP_Specific	NA,+		0.051029	0.051029	UKBB_PPP	UKBB_PPP	0.269217	347.559	SCZ	ARNT	Proteiome	BRAIN	SMR	BrainMeta	SMR	0.0267224	0.0112554	0.0175876		37415601	10.3389/fgene.2023.1191264	Gedik et all Front Genet	BRAIN
ARNT	P27540	700	TRANS	PGC3_SCZ_NoUKB	UKBB-PPP_Specific	NA,+		0.051029	0.051029	UKBB_PPP	UKBB_PPP	0.269217	347.559	MDD	ARNT	Proteiome	BLOOD	SMR	eQTLGen	SMR	-0.0260493	0.0245035	0.287743		37415601	10.3389/fgene.2023.1191264	Gedik et all Front Genet	BLOOD
ARNT	P27540	700	TRANS	PGC3_SCZ_NoUKB	UKBB-PPP_Specific	NA,+		0.051029	0.051029	UKBB_PPP	UKBB_PPP	0.269217	347.559	BIP	ARNT	Proteiome	BLOOD	SMR	eQTLGen	SMR	0.0768846	0.0506282	0.12886		37415601	10.3389/fgene.2023.1191264	Gedik et all Front Genet	BLOOD
ARNT	P27540	700	TRANS	PGC3_SCZ_NoUKB	UKBB-PPP_Specific	NA,+		0.051029	0.051029	UKBB_PPP	UKBB_PPP	0.269217	347.559	SCZ	ARNT	Transcriptome	BRAIN_DLPFC	TWAS	CMC	FUSION	1.08763		0.277		31691811	10.1093/hmg/ddz253	Hall et al Hum Mol Genet	BRAIN
ARNT	P27540	700	TRANS	PGC3_SCZ_NoUKB	UKBB-PPP_Specific	NA,+		0.051029	0.051029	UKBB_PPP	UKBB_PPP	0.269217	347.559	SCZ.Clozuk.2018	ARNT	Transcriptome	BRAIN	TWAS	PsychENCODE	FUSION	1.31531		0.188		30545856	10.1126/science.aat8127	Gandal et all science	BRAIN
ARNT	P27540	700	TRANS	PGC3_SCZ_NoUKB	UKBB-PPP_Specific	NA,+		0.051029	0.051029	UKBB_PPP	UKBB_PPP	0.269217	347.559	BD.PGC.ruderferCell2018	ARNT	Transcriptome	BRAIN	TWAS	PsychENCODE	FUSION	1.51077		0.131		30545856	10.1126/science.aat8127	Gandal et all science	BRAIN
ARNT	P27540	700	TRANS	PGC3_SCZ_NoUKB	UKBB-PPP_Specific	NA,+		0.051029	0.051029	UKBB_PPP	UKBB_PPP	0.269217	347.559	SCZ_PGC2+CLOZUK	ARNT	Transcriptome	HIPPO	TWAS	Collado-Torres	FUSION	2.90563		0.00367		31174959	10.1016/j.neuron.2019.05.013	ColladoTorres_neuron_twas etal. Neuron	BRAIN
ARNT	P27540	700	TRANS	PGC3_SCZ_NoUKB	UKBB-PPP_Specific	NA,+		0.051029	0.051029	UKBB_PPP	UKBB_PPP	0.269217	347.559	SCZ_PGC2+CLOZUK	ARNT	Transcriptome	HIPPO	TWAS	Collado-Torres	FUSION	2.89504		0.00379		31174959	10.1016/j.neuron.2019.05.013	ColladoTorres_neuron_twas etal. Neuron	BRAIN
ARNT	P27540	700	TRANS	PGC3_SCZ_NoUKB	UKBB-PPP_Specific	NA,+		0.051029	0.051029	UKBB_PPP	UKBB_PPP	0.269217	347.559	SCZ_PGC2	ARNT	Transcriptome	HIPPO	TWAS	Collado-Torres	FUSION	3.24568		0.00117		31174959	10.1016/j.neuron.2019.05.013	ColladoTorres_neuron_twas etal. Neuron	BRAIN
ARNT	P27540	700	TRANS	PGC3_SCZ_NoUKB	UKBB-PPP_Specific	NA,+		0.051029	0.051029	UKBB_PPP	UKBB_PPP	0.269217	347.559	SCZ_PGC2	ARNT	Transcriptome	HIPPO	TWAS	Collado-Torres	FUSION	3.18501		0.00145		31174959	10.1016/j.neuron.2019.05.013	ColladoTorres_neuron_twas etal. Neuron	BRAIN
ARNT	P27540	700	TRANS	PGC3_SCZ_NoUKB	UKBB-PPP_Specific	NA,+		0.051029	0.051029	UKBB_PPP	UKBB_PPP	0.269217	347.559	SCZ_PGC2	ARNT	Transcriptome	HIPPO	TWAS	Collado-Torres	FUSION	3.17886		0.00148		31174959	10.1016/j.neuron.2019.05.013	ColladoTorres_neuron_twas etal. Neuron	BRAIN
ARNT	P27540	700	TRANS	PGC3_SCZ_NoUKB	UKBB-PPP_Specific	NA,+		0.051029	0.051029	UKBB_PPP	UKBB_PPP	0.269217	347.559	Depression Howard et all	ARNT	Proteiome	BRAIN	PWAS	ROS/MAP	FUSION	-1.48353		0.138		33846625	10.1038/s41593-021-00832-6	Wingo Nat Neurosci	BRAIN
ARNT	P27540	700	TRANS	PGC3_SCZ_NoUKB	UKBB-PPP_Specific	NA,+		0.051029	0.051029	UKBB_PPP	UKBB_PPP	0.269217	347.559	Schizophrenia	ARNT	Transcriptome	brain caudate nucleus	TWAS	Gtex	Fusion			0.771393		36319771	10.1038/s41593-022-01182-7	Benjamin KJM	brain caudate nucleus
ARPC1B	O15143	704	CIS	Depression_iPSYCH_2023	DECODE_Specific	-,NA		0.0100476	0.0100476	DECODE	DECODE	0.357696	37.5581	Bipolar disorder	ARPC1B	Proteome	PLASMA	MR	FENLAND	TwoSampleMR	-0.0362564	0.0806338	0.652968		36280454	https://doi.org/10.1016/j.biopsych.2022.08.015	Lu et al Biol Psychiatry	BLOOD
ARPC1B	O15143	704	CIS	Depression_iPSYCH_2023	DECODE_Specific	-,NA		0.0100476	0.0100476	DECODE	DECODE	0.357696	37.5581	Major depressive disorder	ARPC1B	Proteome	PLASMA	MR	FENLAND	TwoSampleMR	-0.0644366	0.0383803	0.0931717		36280454	https://doi.org/10.1016/j.biopsych.2022.08.015	Lu et al Biol Psychiatry	BLOOD
ARPC1B	O15143	704	CIS	Depression_iPSYCH_2023	DECODE_Specific	-,NA		0.0100476	0.0100476	DECODE	DECODE	0.357696	37.5581	Schizophrenia	ARPC1B	Proteome	PLASMA	MR	FENLAND	TwoSampleMR	-0.0334672	0.0697183	0.631203		36280454	https://doi.org/10.1016/j.biopsych.2022.08.015	Lu et al Biol Psychiatry	BLOOD
ARPC1B	O15143	704	CIS	Depression_iPSYCH_2023	DECODE_Specific	-,NA		0.0100476	0.0100476	DECODE	DECODE	0.357696	37.5581	MDD	ARPC1B	Proteiome	BLOOD	SMR	eQTLGen	SMR	-0.0626941	0.0243461	0.0100207		37415601	10.3389/fgene.2023.1191264	Gedik et all Front Genet	BLOOD
ARPC1B	O15143	704	CIS	Depression_iPSYCH_2023	DECODE_Specific	-,NA		0.0100476	0.0100476	DECODE	DECODE	0.357696	37.5581	BIP	ARPC1B	Proteiome	BLOOD	SMR	eQTLGen	SMR	-0.0722468	0.052567	0.169325		37415601	10.3389/fgene.2023.1191264	Gedik et all Front Genet	BLOOD
ARPC1B	O15143	704	CIS	Depression_iPSYCH_2023	DECODE_Specific	-,NA		0.0100476	0.0100476	DECODE	DECODE	0.357696	37.5581	SCZ	ARPC1B	Proteiome	BLOOD	SMR	deCODE	SMR	-0.115036	0.170649	0.500243		37415601	10.3389/fgene.2023.1191264	Gedik et all Front Genet	BLOOD
ARPC1B	O15143	704	CIS	Depression_iPSYCH_2023	DECODE_Specific	-,NA		0.0100476	0.0100476	DECODE	DECODE	0.357696	37.5581	MDD	ARPC1B	Proteiome	BLOOD	SMR	deCODE	SMR	-0.0767736	0.0535169	0.15141		37415601	10.3389/fgene.2023.1191264	Gedik et all Front Genet	BLOOD
ARPC1B	O15143	704	CIS	Depression_iPSYCH_2023	DECODE_Specific	-,NA		0.0100476	0.0100476	DECODE	DECODE	0.357696	37.5581	BIP	ARPC1B	Proteiome	BLOOD	SMR	deCODE	SMR	-0.0520045	0.11188	0.642057		37415601	10.3389/fgene.2023.1191264	Gedik et all Front Genet	BLOOD
ARPC1B	O15143	704	CIS	Depression_iPSYCH_2023	DECODE_Specific	-,NA		0.0100476	0.0100476	DECODE	DECODE	0.357696	37.5581	Depression Howard et all	ARPC1B	Transcriptome	BRAIN DPFC	TWAS	dPFC of 152 participants of European descent	FUSION	2.239		0.02516		33846625	10.1038/s41593-021-00832-6	Wingo Nat Neurosci	BRAIN
ARPC1B	O15143	704	CIS	Cognition_Meta	DECODE_Specific	-,NA		0.30463	0.30463	DECODE	DECODE	0.979111	1138.71	Bipolar disorder	ARPC1B	Proteome	PLASMA	MR	FENLAND	TwoSampleMR	-0.0362564	0.0806338	0.652968		36280454	https://doi.org/10.1016/j.biopsych.2022.08.015	Lu et al Biol Psychiatry	BLOOD
ARPC1B	O15143	704	CIS	Cognition_Meta	DECODE_Specific	-,NA		0.30463	0.30463	DECODE	DECODE	0.979111	1138.71	Major depressive disorder	ARPC1B	Proteome	PLASMA	MR	FENLAND	TwoSampleMR	-0.0644366	0.0383803	0.0931717		36280454	https://doi.org/10.1016/j.biopsych.2022.08.015	Lu et al Biol Psychiatry	BLOOD
ARPC1B	O15143	704	CIS	Cognition_Meta	DECODE_Specific	-,NA		0.30463	0.30463	DECODE	DECODE	0.979111	1138.71	Schizophrenia	ARPC1B	Proteome	PLASMA	MR	FENLAND	TwoSampleMR	-0.0334672	0.0697183	0.631203		36280454	https://doi.org/10.1016/j.biopsych.2022.08.015	Lu et al Biol Psychiatry	BLOOD
ARPC1B	O15143	704	CIS	Cognition_Meta	DECODE_Specific	-,NA		0.30463	0.30463	DECODE	DECODE	0.979111	1138.71	MDD	ARPC1B	Proteiome	BLOOD	SMR	eQTLGen	SMR	-0.0626941	0.0243461	0.0100207		37415601	10.3389/fgene.2023.1191264	Gedik et all Front Genet	BLOOD
ARPC1B	O15143	704	CIS	Cognition_Meta	DECODE_Specific	-,NA		0.30463	0.30463	DECODE	DECODE	0.979111	1138.71	BIP	ARPC1B	Proteiome	BLOOD	SMR	eQTLGen	SMR	-0.0722468	0.052567	0.169325		37415601	10.3389/fgene.2023.1191264	Gedik et all Front Genet	BLOOD
ARPC1B	O15143	704	CIS	Cognition_Meta	DECODE_Specific	-,NA		0.30463	0.30463	DECODE	DECODE	0.979111	1138.71	SCZ	ARPC1B	Proteiome	BLOOD	SMR	deCODE	SMR	-0.115036	0.170649	0.500243		37415601	10.3389/fgene.2023.1191264	Gedik et all Front Genet	BLOOD
ARPC1B	O15143	704	CIS	Cognition_Meta	DECODE_Specific	-,NA		0.30463	0.30463	DECODE	DECODE	0.979111	1138.71	MDD	ARPC1B	Proteiome	BLOOD	SMR	deCODE	SMR	-0.0767736	0.0535169	0.15141		37415601	10.3389/fgene.2023.1191264	Gedik et all Front Genet	BLOOD
ARPC1B	O15143	704	CIS	Cognition_Meta	DECODE_Specific	-,NA		0.30463	0.30463	DECODE	DECODE	0.979111	1138.71	BIP	ARPC1B	Proteiome	BLOOD	SMR	deCODE	SMR	-0.0520045	0.11188	0.642057		37415601	10.3389/fgene.2023.1191264	Gedik et all Front Genet	BLOOD
ARPC1B	O15143	704	CIS	Cognition_Meta	DECODE_Specific	-,NA		0.30463	0.30463	DECODE	DECODE	0.979111	1138.71	Depression Howard et all	ARPC1B	Transcriptome	BRAIN DPFC	TWAS	dPFC of 152 participants of European descent	FUSION	2.239		0.02516		33846625	10.1038/s41593-021-00832-6	Wingo Nat Neurosci	BRAIN
ARPC1B	O15143	704	CIS	PGC3_SCZ_NoUKB	DECODE_Specific	-,NA		0.677631	0.677631	DECODE	DECODE	1.2703	2532.99	Bipolar disorder	ARPC1B	Proteome	PLASMA	MR	FENLAND	TwoSampleMR	-0.0362564	0.0806338	0.652968		36280454	https://doi.org/10.1016/j.biopsych.2022.08.015	Lu et al Biol Psychiatry	BLOOD
ARPC1B	O15143	704	CIS	PGC3_SCZ_NoUKB	DECODE_Specific	-,NA		0.677631	0.677631	DECODE	DECODE	1.2703	2532.99	Major depressive disorder	ARPC1B	Proteome	PLASMA	MR	FENLAND	TwoSampleMR	-0.0644366	0.0383803	0.0931717		36280454	https://doi.org/10.1016/j.biopsych.2022.08.015	Lu et al Biol Psychiatry	BLOOD
ARPC1B	O15143	704	CIS	PGC3_SCZ_NoUKB	DECODE_Specific	-,NA		0.677631	0.677631	DECODE	DECODE	1.2703	2532.99	Schizophrenia	ARPC1B	Proteome	PLASMA	MR	FENLAND	TwoSampleMR	-0.0334672	0.0697183	0.631203		36280454	https://doi.org/10.1016/j.biopsych.2022.08.015	Lu et al Biol Psychiatry	BLOOD
ARPC1B	O15143	704	CIS	PGC3_SCZ_NoUKB	DECODE_Specific	-,NA		0.677631	0.677631	DECODE	DECODE	1.2703	2532.99	MDD	ARPC1B	Proteiome	BLOOD	SMR	eQTLGen	SMR	-0.0626941	0.0243461	0.0100207		37415601	10.3389/fgene.2023.1191264	Gedik et all Front Genet	BLOOD
ARPC1B	O15143	704	CIS	PGC3_SCZ_NoUKB	DECODE_Specific	-,NA		0.677631	0.677631	DECODE	DECODE	1.2703	2532.99	BIP	ARPC1B	Proteiome	BLOOD	SMR	eQTLGen	SMR	-0.0722468	0.052567	0.169325		37415601	10.3389/fgene.2023.1191264	Gedik et all Front Genet	BLOOD
ARPC1B	O15143	704	CIS	PGC3_SCZ_NoUKB	DECODE_Specific	-,NA		0.677631	0.677631	DECODE	DECODE	1.2703	2532.99	SCZ	ARPC1B	Proteiome	BLOOD	SMR	deCODE	SMR	-0.115036	0.170649	0.500243		37415601	10.3389/fgene.2023.1191264	Gedik et all Front Genet	BLOOD
ARPC1B	O15143	704	CIS	PGC3_SCZ_NoUKB	DECODE_Specific	-,NA		0.677631	0.677631	DECODE	DECODE	1.2703	2532.99	MDD	ARPC1B	Proteiome	BLOOD	SMR	deCODE	SMR	-0.0767736	0.0535169	0.15141		37415601	10.3389/fgene.2023.1191264	Gedik et all Front Genet	BLOOD
ARPC1B	O15143	704	CIS	PGC3_SCZ_NoUKB	DECODE_Specific	-,NA		0.677631	0.677631	DECODE	DECODE	1.2703	2532.99	BIP	ARPC1B	Proteiome	BLOOD	SMR	deCODE	SMR	-0.0520045	0.11188	0.642057		37415601	10.3389/fgene.2023.1191264	Gedik et all Front Genet	BLOOD
ARPC1B	O15143	704	CIS	PGC3_SCZ_NoUKB	DECODE_Specific	-,NA		0.677631	0.677631	DECODE	DECODE	1.2703	2532.99	Depression Howard et all	ARPC1B	Transcriptome	BRAIN DPFC	TWAS	dPFC of 152 participants of European descent	FUSION	2.239		0.02516		33846625	10.1038/s41593-021-00832-6	Wingo Nat Neurosci	BRAIN
ARPC1B	O15143	704	CIS	BIP_PGC3_noukb	DECODE_Specific	-,NA		0.768675	0.768675	DECODE	DECODE	1.329	2873.31	Bipolar disorder	ARPC1B	Proteome	PLASMA	MR	FENLAND	TwoSampleMR	-0.0362564	0.0806338	0.652968		36280454	https://doi.org/10.1016/j.biopsych.2022.08.015	Lu et al Biol Psychiatry	BLOOD
ARPC1B	O15143	704	CIS	BIP_PGC3_noukb	DECODE_Specific	-,NA		0.768675	0.768675	DECODE	DECODE	1.329	2873.31	Major depressive disorder	ARPC1B	Proteome	PLASMA	MR	FENLAND	TwoSampleMR	-0.0644366	0.0383803	0.0931717		36280454	https://doi.org/10.1016/j.biopsych.2022.08.015	Lu et al Biol Psychiatry	BLOOD
ARPC1B	O15143	704	CIS	BIP_PGC3_noukb	DECODE_Specific	-,NA		0.768675	0.768675	DECODE	DECODE	1.329	2873.31	Schizophrenia	ARPC1B	Proteome	PLASMA	MR	FENLAND	TwoSampleMR	-0.0334672	0.0697183	0.631203		36280454	https://doi.org/10.1016/j.biopsych.2022.08.015	Lu et al Biol Psychiatry	BLOOD
ARPC1B	O15143	704	CIS	BIP_PGC3_noukb	DECODE_Specific	-,NA		0.768675	0.768675	DECODE	DECODE	1.329	2873.31	MDD	ARPC1B	Proteiome	BLOOD	SMR	eQTLGen	SMR	-0.0626941	0.0243461	0.0100207		37415601	10.3389/fgene.2023.1191264	Gedik et all Front Genet	BLOOD
ARPC1B	O15143	704	CIS	BIP_PGC3_noukb	DECODE_Specific	-,NA		0.768675	0.768675	DECODE	DECODE	1.329	2873.31	BIP	ARPC1B	Proteiome	BLOOD	SMR	eQTLGen	SMR	-0.0722468	0.052567	0.169325		37415601	10.3389/fgene.2023.1191264	Gedik et all Front Genet	BLOOD
ARPC1B	O15143	704	CIS	BIP_PGC3_noukb	DECODE_Specific	-,NA		0.768675	0.768675	DECODE	DECODE	1.329	2873.31	SCZ	ARPC1B	Proteiome	BLOOD	SMR	deCODE	SMR	-0.115036	0.170649	0.500243		37415601	10.3389/fgene.2023.1191264	Gedik et all Front Genet	BLOOD
ARPC1B	O15143	704	CIS	BIP_PGC3_noukb	DECODE_Specific	-,NA		0.768675	0.768675	DECODE	DECODE	1.329	2873.31	MDD	ARPC1B	Proteiome	BLOOD	SMR	deCODE	SMR	-0.0767736	0.0535169	0.15141		37415601	10.3389/fgene.2023.1191264	Gedik et all Front Genet	BLOOD
ARPC1B	O15143	704	CIS	BIP_PGC3_noukb	DECODE_Specific	-,NA		0.768675	0.768675	DECODE	DECODE	1.329	2873.31	BIP	ARPC1B	Proteiome	BLOOD	SMR	deCODE	SMR	-0.0520045	0.11188	0.642057		37415601	10.3389/fgene.2023.1191264	Gedik et all Front Genet	BLOOD
ARPC1B	O15143	704	CIS	BIP_PGC3_noukb	DECODE_Specific	-,NA		0.768675	0.768675	DECODE	DECODE	1.329	2873.31	Depression Howard et all	ARPC1B	Transcriptome	BRAIN DPFC	TWAS	dPFC of 152 participants of European descent	FUSION	2.239		0.02516		33846625	10.1038/s41593-021-00832-6	Wingo Nat Neurosci	BRAIN
ARPC1B	O15143	704	TRANS	BIP_PGC3_noukb	DECODE_Specific	-,NA		0.0418262	0.0418262	DECODE	DECODE	0.267492	284.879	Bipolar disorder	ARPC1B	Proteome	PLASMA	MR	FENLAND	TwoSampleMR	-0.0362564	0.0806338	0.652968		36280454	https://doi.org/10.1016/j.biopsych.2022.08.015	Lu et al Biol Psychiatry	BLOOD
ARPC1B	O15143	704	TRANS	BIP_PGC3_noukb	DECODE_Specific	-,NA		0.0418262	0.0418262	DECODE	DECODE	0.267492	284.879	Major depressive disorder	ARPC1B	Proteome	PLASMA	MR	FENLAND	TwoSampleMR	-0.0644366	0.0383803	0.0931717		36280454	https://doi.org/10.1016/j.biopsych.2022.08.015	Lu et al Biol Psychiatry	BLOOD
ARPC1B	O15143	704	TRANS	BIP_PGC3_noukb	DECODE_Specific	-,NA		0.0418262	0.0418262	DECODE	DECODE	0.267492	284.879	Schizophrenia	ARPC1B	Proteome	PLASMA	MR	FENLAND	TwoSampleMR	-0.0334672	0.0697183	0.631203		36280454	https://doi.org/10.1016/j.biopsych.2022.08.015	Lu et al Biol Psychiatry	BLOOD
ARPC1B	O15143	704	TRANS	BIP_PGC3_noukb	DECODE_Specific	-,NA		0.0418262	0.0418262	DECODE	DECODE	0.267492	284.879	MDD	ARPC1B	Proteiome	BLOOD	SMR	eQTLGen	SMR	-0.0626941	0.0243461	0.0100207		37415601	10.3389/fgene.2023.1191264	Gedik et all Front Genet	BLOOD
ARPC1B	O15143	704	TRANS	BIP_PGC3_noukb	DECODE_Specific	-,NA		0.0418262	0.0418262	DECODE	DECODE	0.267492	284.879	BIP	ARPC1B	Proteiome	BLOOD	SMR	eQTLGen	SMR	-0.0722468	0.052567	0.169325		37415601	10.3389/fgene.2023.1191264	Gedik et all Front Genet	BLOOD
ARPC1B	O15143	704	TRANS	BIP_PGC3_noukb	DECODE_Specific	-,NA		0.0418262	0.0418262	DECODE	DECODE	0.267492	284.879	SCZ	ARPC1B	Proteiome	BLOOD	SMR	deCODE	SMR	-0.115036	0.170649	0.500243		37415601	10.3389/fgene.2023.1191264	Gedik et all Front Genet	BLOOD
ARPC1B	O15143	704	TRANS	BIP_PGC3_noukb	DECODE_Specific	-,NA		0.0418262	0.0418262	DECODE	DECODE	0.267492	284.879	MDD	ARPC1B	Proteiome	BLOOD	SMR	deCODE	SMR	-0.0767736	0.0535169	0.15141		37415601	10.3389/fgene.2023.1191264	Gedik et all Front Genet	BLOOD
ARPC1B	O15143	704	TRANS	BIP_PGC3_noukb	DECODE_Specific	-,NA		0.0418262	0.0418262	DECODE	DECODE	0.267492	284.879	BIP	ARPC1B	Proteiome	BLOOD	SMR	deCODE	SMR	-0.0520045	0.11188	0.642057		37415601	10.3389/fgene.2023.1191264	Gedik et all Front Genet	BLOOD
ARPC1B	O15143	704	TRANS	BIP_PGC3_noukb	DECODE_Specific	-,NA		0.0418262	0.0418262	DECODE	DECODE	0.267492	284.879	Depression Howard et all	ARPC1B	Transcriptome	BRAIN DPFC	TWAS	dPFC of 152 participants of European descent	FUSION	2.239		0.02516		33846625	10.1038/s41593-021-00832-6	Wingo Nat Neurosci	BRAIN
ARPC1B	O15143	704	TRANS	Cognition_Meta	DECODE_Specific	-,NA		0.0796619	0.0796619	DECODE	DECODE	0.463741	542.577	Bipolar disorder	ARPC1B	Proteome	PLASMA	MR	FENLAND	TwoSampleMR	-0.0362564	0.0806338	0.652968		36280454	https://doi.org/10.1016/j.biopsych.2022.08.015	Lu et al Biol Psychiatry	BLOOD
ARPC1B	O15143	704	TRANS	Cognition_Meta	DECODE_Specific	-,NA		0.0796619	0.0796619	DECODE	DECODE	0.463741	542.577	Major depressive disorder	ARPC1B	Proteome	PLASMA	MR	FENLAND	TwoSampleMR	-0.0644366	0.0383803	0.0931717		36280454	https://doi.org/10.1016/j.biopsych.2022.08.015	Lu et al Biol Psychiatry	BLOOD
ARPC1B	O15143	704	TRANS	Cognition_Meta	DECODE_Specific	-,NA		0.0796619	0.0796619	DECODE	DECODE	0.463741	542.577	Schizophrenia	ARPC1B	Proteome	PLASMA	MR	FENLAND	TwoSampleMR	-0.0334672	0.0697183	0.631203		36280454	https://doi.org/10.1016/j.biopsych.2022.08.015	Lu et al Biol Psychiatry	BLOOD
ARPC1B	O15143	704	TRANS	Cognition_Meta	DECODE_Specific	-,NA		0.0796619	0.0796619	DECODE	DECODE	0.463741	542.577	MDD	ARPC1B	Proteiome	BLOOD	SMR	eQTLGen	SMR	-0.0626941	0.0243461	0.0100207		37415601	10.3389/fgene.2023.1191264	Gedik et all Front Genet	BLOOD
ARPC1B	O15143	704	TRANS	Cognition_Meta	DECODE_Specific	-,NA		0.0796619	0.0796619	DECODE	DECODE	0.463741	542.577	BIP	ARPC1B	Proteiome	BLOOD	SMR	eQTLGen	SMR	-0.0722468	0.052567	0.169325		37415601	10.3389/fgene.2023.1191264	Gedik et all Front Genet	BLOOD
ARPC1B	O15143	704	TRANS	Cognition_Meta	DECODE_Specific	-,NA		0.0796619	0.0796619	DECODE	DECODE	0.463741	542.577	SCZ	ARPC1B	Proteiome	BLOOD	SMR	deCODE	SMR	-0.115036	0.170649	0.500243		37415601	10.3389/fgene.2023.1191264	Gedik et all Front Genet	BLOOD
ARPC1B	O15143	704	TRANS	Cognition_Meta	DECODE_Specific	-,NA		0.0796619	0.0796619	DECODE	DECODE	0.463741	542.577	MDD	ARPC1B	Proteiome	BLOOD	SMR	deCODE	SMR	-0.0767736	0.0535169	0.15141		37415601	10.3389/fgene.2023.1191264	Gedik et all Front Genet	BLOOD
ARPC1B	O15143	704	TRANS	Cognition_Meta	DECODE_Specific	-,NA		0.0796619	0.0796619	DECODE	DECODE	0.463741	542.577	BIP	ARPC1B	Proteiome	BLOOD	SMR	deCODE	SMR	-0.0520045	0.11188	0.642057		37415601	10.3389/fgene.2023.1191264	Gedik et all Front Genet	BLOOD
ARPC1B	O15143	704	TRANS	Cognition_Meta	DECODE_Specific	-,NA		0.0796619	0.0796619	DECODE	DECODE	0.463741	542.577	Depression Howard et all	ARPC1B	Transcriptome	BRAIN DPFC	TWAS	dPFC of 152 participants of European descent	FUSION	2.239		0.02516		33846625	10.1038/s41593-021-00832-6	Wingo Nat Neurosci	BRAIN
ARPC1B	O15143	704	TRANS	Depression_iPSYCH_2023	DECODE_Specific	-,NA		0.583532	0.583532	DECODE	DECODE	1.42453	3974.44	Bipolar disorder	ARPC1B	Proteome	PLASMA	MR	FENLAND	TwoSampleMR	-0.0362564	0.0806338	0.652968		36280454	https://doi.org/10.1016/j.biopsych.2022.08.015	Lu et al Biol Psychiatry	BLOOD
ARPC1B	O15143	704	TRANS	Depression_iPSYCH_2023	DECODE_Specific	-,NA		0.583532	0.583532	DECODE	DECODE	1.42453	3974.44	Major depressive disorder	ARPC1B	Proteome	PLASMA	MR	FENLAND	TwoSampleMR	-0.0644366	0.0383803	0.0931717		36280454	https://doi.org/10.1016/j.biopsych.2022.08.015	Lu et al Biol Psychiatry	BLOOD
ARPC1B	O15143	704	TRANS	Depression_iPSYCH_2023	DECODE_Specific	-,NA		0.583532	0.583532	DECODE	DECODE	1.42453	3974.44	Schizophrenia	ARPC1B	Proteome	PLASMA	MR	FENLAND	TwoSampleMR	-0.0334672	0.0697183	0.631203		36280454	https://doi.org/10.1016/j.biopsych.2022.08.015	Lu et al Biol Psychiatry	BLOOD
ARPC1B	O15143	704	TRANS	Depression_iPSYCH_2023	DECODE_Specific	-,NA		0.583532	0.583532	DECODE	DECODE	1.42453	3974.44	MDD	ARPC1B	Proteiome	BLOOD	SMR	eQTLGen	SMR	-0.0626941	0.0243461	0.0100207		37415601	10.3389/fgene.2023.1191264	Gedik et all Front Genet	BLOOD
ARPC1B	O15143	704	TRANS	Depression_iPSYCH_2023	DECODE_Specific	-,NA		0.583532	0.583532	DECODE	DECODE	1.42453	3974.44	BIP	ARPC1B	Proteiome	BLOOD	SMR	eQTLGen	SMR	-0.0722468	0.052567	0.169325		37415601	10.3389/fgene.2023.1191264	Gedik et all Front Genet	BLOOD
ARPC1B	O15143	704	TRANS	Depression_iPSYCH_2023	DECODE_Specific	-,NA		0.583532	0.583532	DECODE	DECODE	1.42453	3974.44	SCZ	ARPC1B	Proteiome	BLOOD	SMR	deCODE	SMR	-0.115036	0.170649	0.500243		37415601	10.3389/fgene.2023.1191264	Gedik et all Front Genet	BLOOD
ARPC1B	O15143	704	TRANS	Depression_iPSYCH_2023	DECODE_Specific	-,NA		0.583532	0.583532	DECODE	DECODE	1.42453	3974.44	MDD	ARPC1B	Proteiome	BLOOD	SMR	deCODE	SMR	-0.0767736	0.0535169	0.15141		37415601	10.3389/fgene.2023.1191264	Gedik et all Front Genet	BLOOD
ARPC1B	O15143	704	TRANS	Depression_iPSYCH_2023	DECODE_Specific	-,NA		0.583532	0.583532	DECODE	DECODE	1.42453	3974.44	BIP	ARPC1B	Proteiome	BLOOD	SMR	deCODE	SMR	-0.0520045	0.11188	0.642057		37415601	10.3389/fgene.2023.1191264	Gedik et all Front Genet	BLOOD
ARPC1B	O15143	704	TRANS	Depression_iPSYCH_2023	DECODE_Specific	-,NA		0.583532	0.583532	DECODE	DECODE	1.42453	3974.44	Depression Howard et all	ARPC1B	Transcriptome	BRAIN DPFC	TWAS	dPFC of 152 participants of European descent	FUSION	2.239		0.02516		33846625	10.1038/s41593-021-00832-6	Wingo Nat Neurosci	BRAIN
ARPC1B	O15143	704	TRANS	PGC3_SCZ_NoUKB	DECODE_Specific	-,NA		0.0264216	0.0264216	DECODE	DECODE	0.25745	179.957	Bipolar disorder	ARPC1B	Proteome	PLASMA	MR	FENLAND	TwoSampleMR	-0.0362564	0.0806338	0.652968		36280454	https://doi.org/10.1016/j.biopsych.2022.08.015	Lu et al Biol Psychiatry	BLOOD
ARPC1B	O15143	704	TRANS	PGC3_SCZ_NoUKB	DECODE_Specific	-,NA		0.0264216	0.0264216	DECODE	DECODE	0.25745	179.957	Major depressive disorder	ARPC1B	Proteome	PLASMA	MR	FENLAND	TwoSampleMR	-0.0644366	0.0383803	0.0931717		36280454	https://doi.org/10.1016/j.biopsych.2022.08.015	Lu et al Biol Psychiatry	BLOOD
ARPC1B	O15143	704	TRANS	PGC3_SCZ_NoUKB	DECODE_Specific	-,NA		0.0264216	0.0264216	DECODE	DECODE	0.25745	179.957	Schizophrenia	ARPC1B	Proteome	PLASMA	MR	FENLAND	TwoSampleMR	-0.0334672	0.0697183	0.631203		36280454	https://doi.org/10.1016/j.biopsych.2022.08.015	Lu et al Biol Psychiatry	BLOOD
ARPC1B	O15143	704	TRANS	PGC3_SCZ_NoUKB	DECODE_Specific	-,NA		0.0264216	0.0264216	DECODE	DECODE	0.25745	179.957	MDD	ARPC1B	Proteiome	BLOOD	SMR	eQTLGen	SMR	-0.0626941	0.0243461	0.0100207		37415601	10.3389/fgene.2023.1191264	Gedik et all Front Genet	BLOOD
ARPC1B	O15143	704	TRANS	PGC3_SCZ_NoUKB	DECODE_Specific	-,NA		0.0264216	0.0264216	DECODE	DECODE	0.25745	179.957	BIP	ARPC1B	Proteiome	BLOOD	SMR	eQTLGen	SMR	-0.0722468	0.052567	0.169325		37415601	10.3389/fgene.2023.1191264	Gedik et all Front Genet	BLOOD
ARPC1B	O15143	704	TRANS	PGC3_SCZ_NoUKB	DECODE_Specific	-,NA		0.0264216	0.0264216	DECODE	DECODE	0.25745	179.957	SCZ	ARPC1B	Proteiome	BLOOD	SMR	deCODE	SMR	-0.115036	0.170649	0.500243		37415601	10.3389/fgene.2023.1191264	Gedik et all Front Genet	BLOOD
ARPC1B	O15143	704	TRANS	PGC3_SCZ_NoUKB	DECODE_Specific	-,NA		0.0264216	0.0264216	DECODE	DECODE	0.25745	179.957	MDD	ARPC1B	Proteiome	BLOOD	SMR	deCODE	SMR	-0.0767736	0.0535169	0.15141		37415601	10.3389/fgene.2023.1191264	Gedik et all Front Genet	BLOOD
ARPC1B	O15143	704	TRANS	PGC3_SCZ_NoUKB	DECODE_Specific	-,NA		0.0264216	0.0264216	DECODE	DECODE	0.25745	179.957	BIP	ARPC1B	Proteiome	BLOOD	SMR	deCODE	SMR	-0.0520045	0.11188	0.642057		37415601	10.3389/fgene.2023.1191264	Gedik et all Front Genet	BLOOD
ARPC1B	O15143	704	TRANS	PGC3_SCZ_NoUKB	DECODE_Specific	-,NA		0.0264216	0.0264216	DECODE	DECODE	0.25745	179.957	Depression Howard et all	ARPC1B	Transcriptome	BRAIN DPFC	TWAS	dPFC of 152 participants of European descent	FUSION	2.239		0.02516		33846625	10.1038/s41593-021-00832-6	Wingo Nat Neurosci	BRAIN
ARPC3	O15145	706	TRANS	BIP_PGC3_noukb	DECODE_Specific	+,NA		0.00648529	0.00648529	DECODE	DECODE	0.15832	44.1713	SCZ_PGC3	ARPC3	Transcriptome_Transcriptlvel	DLPFC	SMR	CMC+GTEX	SMR	-0.0240059	0.00896442	0.00740828		35460606	10.1016/j.ajhg.2022.04.004	Jiang eet all Am J Hum Genet	BRAIN
ARPC3	O15145	706	TRANS	BIP_PGC3_noukb	DECODE_Specific	+,NA		0.00648529	0.00648529	DECODE	DECODE	0.15832	44.1713	SCZ	ARPC3	Proteiome	BLOOD	SMR	eQTLGen	SMR	0.258545	0.0399471	9.66e-11		37415601	10.3389/fgene.2023.1191264	Gedik et all Front Genet	BLOOD
ARPC3	O15145	706	TRANS	BIP_PGC3_noukb	DECODE_Specific	+,NA		0.00648529	0.00648529	DECODE	DECODE	0.15832	44.1713	MDD	ARPC3	Proteiome	BLOOD	SMR	eQTLGen	SMR	-0.0363705	0.0187527	0.0524434		37415601	10.3389/fgene.2023.1191264	Gedik et all Front Genet	BLOOD
ARPC3	O15145	706	TRANS	BIP_PGC3_noukb	DECODE_Specific	+,NA		0.00648529	0.00648529	DECODE	DECODE	0.15832	44.1713	BIP	ARPC3	Proteiome	BLOOD	SMR	eQTLGen	SMR	-0.0710508	0.0408527	0.0820007		37415601	10.3389/fgene.2023.1191264	Gedik et all Front Genet	BLOOD
ARPC3	O15145	706	TRANS	BIP_PGC3_noukb	DECODE_Specific	+,NA		0.00648529	0.00648529	DECODE	DECODE	0.15832	44.1713	SCZ	ARPC3	Transcriptome	TW_WHOLE_BLOOD	TWAS	TW_Whole_Blood		0.294403		1.48141e-07		31086352	10.1038/s41588-019-0409-8	R_Gamazon et al Nat Genet	BLOOD
ARPC3	O15145	706	TRANS	BIP_PGC3_noukb	DECODE_Specific	+,NA		0.00648529	0.00648529	DECODE	DECODE	0.15832	44.1713	SCZ.Clozuk.2018	ARPC3	Transcriptome	BRAIN	TWAS	PsychENCODE	FUSION	2.53223		0.0113		30545856	10.1126/science.aat8127	Gandal et all science	BRAIN
ARPC3	O15145	706	TRANS	BIP_PGC3_noukb	DECODE_Specific	+,NA		0.00648529	0.00648529	DECODE	DECODE	0.15832	44.1713	SCZ_PGC2	ARPC3	Transcriptome	BLOOD	TWAS	yfs	FOCUS	5.36				32425817	10.3389/fpsyt.2020.00256	Liut all Front Psychiatry	BLOOD
ARPC3	O15145	706	TRANS	BIP_PGC3_noukb	DECODE_Specific	+,NA		0.00648529	0.00648529	DECODE	DECODE	0.15832	44.1713	SCZ_PGC2	ARPC3	Transcriptome	PERIPHERAL BLOOD	TWAS	YFS		5.28548		1.25376e-07		29632383	10.1038/s41588-018-0092-1	Gusev eet all Nat Genet	BLOOD
ARPC3	O15145	706	TRANS	BIP_PGC3_noukb	DECODE_Specific	+,NA		0.00648529	0.00648529	DECODE	DECODE	0.15832	44.1713	SCZ2	ARPC3	Transcriptome		TWAS	YFS	aSPU			1e-07		29411426	10.1002/gepi.22110	Wu et all Genet Epidemiol
ARPC3	O15145	706	TRANS	BIP_PGC3_noukb	DECODE_Specific	+,NA		0.00648529	0.00648529	DECODE	DECODE	0.15832	44.1713	SCZ2	ARPC3	Transcriptome		TWAS	YFS	TWAS			3.77982e-08		29411426	10.1002/gepi.22110	Wu et all Genet Epidemiol
ARPC3	O15145	706	TRANS	BIP_PGC3_noukb	DECODE_Specific	+,NA		0.00648529	0.00648529	DECODE	DECODE	0.15832	44.1713	SCZ2	ARPC3	Transcriptome		TWAS	YFS	SSU			9.88079e-08		29411426	10.1002/gepi.22110	Wu et all Genet Epidemiol
ARPC3	O15145	706	TRANS	BIP_PGC3_noukb	DECODE_Specific	+,NA		0.00648529	0.00648529	DECODE	DECODE	0.15832	44.1713	Depression Howard et all	ARPC3	Proteiome	BRAIN	PWAS	ROS/MAP	FUSION	0.4995		0.617		33846625	10.1038/s41593-021-00832-6	Wingo Nat Neurosci	BRAIN
ARPC3	O15145	706	TRANS	BIP_PGC3_noukb	DECODE_Specific	+,NA		0.00648529	0.00648529	DECODE	DECODE	0.15832	44.1713	Schizophrenia	ARPC3	Transcriptome	YFS	TWAS	YFS	GCTA			1.25378e-07		28238358	10.1016/j.ajhg.2017.01.031	Mancuso N	Multitissue
ARPC3	O15145	706	TRANS	Cognition_Meta	DECODE_Specific	+,NA		0.142835	0.142835	DECODE	DECODE	0.622024	972.846	SCZ_PGC3	ARPC3	Transcriptome_Transcriptlvel	DLPFC	SMR	CMC+GTEX	SMR	-0.0240059	0.00896442	0.00740828		35460606	10.1016/j.ajhg.2022.04.004	Jiang eet all Am J Hum Genet	BRAIN
ARPC3	O15145	706	TRANS	Cognition_Meta	DECODE_Specific	+,NA		0.142835	0.142835	DECODE	DECODE	0.622024	972.846	SCZ	ARPC3	Proteiome	BLOOD	SMR	eQTLGen	SMR	0.258545	0.0399471	9.66e-11		37415601	10.3389/fgene.2023.1191264	Gedik et all Front Genet	BLOOD
ARPC3	O15145	706	TRANS	Cognition_Meta	DECODE_Specific	+,NA		0.142835	0.142835	DECODE	DECODE	0.622024	972.846	MDD	ARPC3	Proteiome	BLOOD	SMR	eQTLGen	SMR	-0.0363705	0.0187527	0.0524434		37415601	10.3389/fgene.2023.1191264	Gedik et all Front Genet	BLOOD
ARPC3	O15145	706	TRANS	Cognition_Meta	DECODE_Specific	+,NA		0.142835	0.142835	DECODE	DECODE	0.622024	972.846	BIP	ARPC3	Proteiome	BLOOD	SMR	eQTLGen	SMR	-0.0710508	0.0408527	0.0820007		37415601	10.3389/fgene.2023.1191264	Gedik et all Front Genet	BLOOD
ARPC3	O15145	706	TRANS	Cognition_Meta	DECODE_Specific	+,NA		0.142835	0.142835	DECODE	DECODE	0.622024	972.846	SCZ	ARPC3	Transcriptome	TW_WHOLE_BLOOD	TWAS	TW_Whole_Blood		0.294403		1.48141e-07		31086352	10.1038/s41588-019-0409-8	R_Gamazon et al Nat Genet	BLOOD
ARPC3	O15145	706	TRANS	Cognition_Meta	DECODE_Specific	+,NA		0.142835	0.142835	DECODE	DECODE	0.622024	972.846	SCZ.Clozuk.2018	ARPC3	Transcriptome	BRAIN	TWAS	PsychENCODE	FUSION	2.53223		0.0113		30545856	10.1126/science.aat8127	Gandal et all science	BRAIN
ARPC3	O15145	706	TRANS	Cognition_Meta	DECODE_Specific	+,NA		0.142835	0.142835	DECODE	DECODE	0.622024	972.846	SCZ_PGC2	ARPC3	Transcriptome	BLOOD	TWAS	yfs	FOCUS	5.36				32425817	10.3389/fpsyt.2020.00256	Liut all Front Psychiatry	BLOOD
ARPC3	O15145	706	TRANS	Cognition_Meta	DECODE_Specific	+,NA		0.142835	0.142835	DECODE	DECODE	0.622024	972.846	SCZ_PGC2	ARPC3	Transcriptome	PERIPHERAL BLOOD	TWAS	YFS		5.28548		1.25376e-07		29632383	10.1038/s41588-018-0092-1	Gusev eet all Nat Genet	BLOOD
ARPC3	O15145	706	TRANS	Cognition_Meta	DECODE_Specific	+,NA		0.142835	0.142835	DECODE	DECODE	0.622024	972.846	SCZ2	ARPC3	Transcriptome		TWAS	YFS	aSPU			1e-07		29411426	10.1002/gepi.22110	Wu et all Genet Epidemiol
ARPC3	O15145	706	TRANS	Cognition_Meta	DECODE_Specific	+,NA		0.142835	0.142835	DECODE	DECODE	0.622024	972.846	SCZ2	ARPC3	Transcriptome		TWAS	YFS	TWAS			3.77982e-08		29411426	10.1002/gepi.22110	Wu et all Genet Epidemiol
ARPC3	O15145	706	TRANS	Cognition_Meta	DECODE_Specific	+,NA		0.142835	0.142835	DECODE	DECODE	0.622024	972.846	SCZ2	ARPC3	Transcriptome		TWAS	YFS	SSU			9.88079e-08		29411426	10.1002/gepi.22110	Wu et all Genet Epidemiol
ARPC3	O15145	706	TRANS	Cognition_Meta	DECODE_Specific	+,NA		0.142835	0.142835	DECODE	DECODE	0.622024	972.846	Depression Howard et all	ARPC3	Proteiome	BRAIN	PWAS	ROS/MAP	FUSION	0.4995		0.617		33846625	10.1038/s41593-021-00832-6	Wingo Nat Neurosci	BRAIN
ARPC3	O15145	706	TRANS	Cognition_Meta	DECODE_Specific	+,NA		0.142835	0.142835	DECODE	DECODE	0.622024	972.846	Schizophrenia	ARPC3	Transcriptome	YFS	TWAS	YFS	GCTA			1.25378e-07		28238358	10.1016/j.ajhg.2017.01.031	Mancuso N	Multitissue
ARPC3	O15145	706	TRANS	Depression_iPSYCH_2023	DECODE_Specific	+,NA		0.725118	0.725118	DECODE	DECODE	1.40147	4938.78	SCZ_PGC3	ARPC3	Transcriptome_Transcriptlvel	DLPFC	SMR	CMC+GTEX	SMR	-0.0240059	0.00896442	0.00740828		35460606	10.1016/j.ajhg.2022.04.004	Jiang eet all Am J Hum Genet	BRAIN
ARPC3	O15145	706	TRANS	Depression_iPSYCH_2023	DECODE_Specific	+,NA		0.725118	0.725118	DECODE	DECODE	1.40147	4938.78	SCZ	ARPC3	Proteiome	BLOOD	SMR	eQTLGen	SMR	0.258545	0.0399471	9.66e-11		37415601	10.3389/fgene.2023.1191264	Gedik et all Front Genet	BLOOD
ARPC3	O15145	706	TRANS	Depression_iPSYCH_2023	DECODE_Specific	+,NA		0.725118	0.725118	DECODE	DECODE	1.40147	4938.78	MDD	ARPC3	Proteiome	BLOOD	SMR	eQTLGen	SMR	-0.0363705	0.0187527	0.0524434		37415601	10.3389/fgene.2023.1191264	Gedik et all Front Genet	BLOOD
ARPC3	O15145	706	TRANS	Depression_iPSYCH_2023	DECODE_Specific	+,NA		0.725118	0.725118	DECODE	DECODE	1.40147	4938.78	BIP	ARPC3	Proteiome	BLOOD	SMR	eQTLGen	SMR	-0.0710508	0.0408527	0.0820007		37415601	10.3389/fgene.2023.1191264	Gedik et all Front Genet	BLOOD
ARPC3	O15145	706	TRANS	Depression_iPSYCH_2023	DECODE_Specific	+,NA		0.725118	0.725118	DECODE	DECODE	1.40147	4938.78	SCZ	ARPC3	Transcriptome	TW_WHOLE_BLOOD	TWAS	TW_Whole_Blood		0.294403		1.48141e-07		31086352	10.1038/s41588-019-0409-8	R_Gamazon et al Nat Genet	BLOOD
ARPC3	O15145	706	TRANS	Depression_iPSYCH_2023	DECODE_Specific	+,NA		0.725118	0.725118	DECODE	DECODE	1.40147	4938.78	SCZ.Clozuk.2018	ARPC3	Transcriptome	BRAIN	TWAS	PsychENCODE	FUSION	2.53223		0.0113		30545856	10.1126/science.aat8127	Gandal et all science	BRAIN
ARPC3	O15145	706	TRANS	Depression_iPSYCH_2023	DECODE_Specific	+,NA		0.725118	0.725118	DECODE	DECODE	1.40147	4938.78	SCZ_PGC2	ARPC3	Transcriptome	BLOOD	TWAS	yfs	FOCUS	5.36				32425817	10.3389/fpsyt.2020.00256	Liut all Front Psychiatry	BLOOD
ARPC3	O15145	706	TRANS	Depression_iPSYCH_2023	DECODE_Specific	+,NA		0.725118	0.725118	DECODE	DECODE	1.40147	4938.78	SCZ_PGC2	ARPC3	Transcriptome	PERIPHERAL BLOOD	TWAS	YFS		5.28548		1.25376e-07		29632383	10.1038/s41588-018-0092-1	Gusev eet all Nat Genet	BLOOD
ARPC3	O15145	706	TRANS	Depression_iPSYCH_2023	DECODE_Specific	+,NA		0.725118	0.725118	DECODE	DECODE	1.40147	4938.78	SCZ2	ARPC3	Transcriptome		TWAS	YFS	aSPU			1e-07		29411426	10.1002/gepi.22110	Wu et all Genet Epidemiol
ARPC3	O15145	706	TRANS	Depression_iPSYCH_2023	DECODE_Specific	+,NA		0.725118	0.725118	DECODE	DECODE	1.40147	4938.78	SCZ2	ARPC3	Transcriptome		TWAS	YFS	TWAS			3.77982e-08		29411426	10.1002/gepi.22110	Wu et all Genet Epidemiol
ARPC3	O15145	706	TRANS	Depression_iPSYCH_2023	DECODE_Specific	+,NA		0.725118	0.725118	DECODE	DECODE	1.40147	4938.78	SCZ2	ARPC3	Transcriptome		TWAS	YFS	SSU			9.88079e-08		29411426	10.1002/gepi.22110	Wu et all Genet Epidemiol
ARPC3	O15145	706	TRANS	Depression_iPSYCH_2023	DECODE_Specific	+,NA		0.725118	0.725118	DECODE	DECODE	1.40147	4938.78	Depression Howard et all	ARPC3	Proteiome	BRAIN	PWAS	ROS/MAP	FUSION	0.4995		0.617		33846625	10.1038/s41593-021-00832-6	Wingo Nat Neurosci	BRAIN
ARPC3	O15145	706	TRANS	Depression_iPSYCH_2023	DECODE_Specific	+,NA		0.725118	0.725118	DECODE	DECODE	1.40147	4938.78	Schizophrenia	ARPC3	Transcriptome	YFS	TWAS	YFS	GCTA			1.25378e-07		28238358	10.1016/j.ajhg.2017.01.031	Mancuso N	Multitissue
ARPC3	O15145	706	TRANS	PGC3_SCZ_NoUKB	DECODE_Specific	+,NA		0.0191431	0.0191431	DECODE	DECODE	0.227943	130.384	SCZ_PGC3	ARPC3	Transcriptome_Transcriptlvel	DLPFC	SMR	CMC+GTEX	SMR	-0.0240059	0.00896442	0.00740828		35460606	10.1016/j.ajhg.2022.04.004	Jiang eet all Am J Hum Genet	BRAIN
ARPC3	O15145	706	TRANS	PGC3_SCZ_NoUKB	DECODE_Specific	+,NA		0.0191431	0.0191431	DECODE	DECODE	0.227943	130.384	SCZ	ARPC3	Proteiome	BLOOD	SMR	eQTLGen	SMR	0.258545	0.0399471	9.66e-11		37415601	10.3389/fgene.2023.1191264	Gedik et all Front Genet	BLOOD
ARPC3	O15145	706	TRANS	PGC3_SCZ_NoUKB	DECODE_Specific	+,NA		0.0191431	0.0191431	DECODE	DECODE	0.227943	130.384	MDD	ARPC3	Proteiome	BLOOD	SMR	eQTLGen	SMR	-0.0363705	0.0187527	0.0524434		37415601	10.3389/fgene.2023.1191264	Gedik et all Front Genet	BLOOD
ARPC3	O15145	706	TRANS	PGC3_SCZ_NoUKB	DECODE_Specific	+,NA		0.0191431	0.0191431	DECODE	DECODE	0.227943	130.384	BIP	ARPC3	Proteiome	BLOOD	SMR	eQTLGen	SMR	-0.0710508	0.0408527	0.0820007		37415601	10.3389/fgene.2023.1191264	Gedik et all Front Genet	BLOOD
ARPC3	O15145	706	TRANS	PGC3_SCZ_NoUKB	DECODE_Specific	+,NA		0.0191431	0.0191431	DECODE	DECODE	0.227943	130.384	SCZ	ARPC3	Transcriptome	TW_WHOLE_BLOOD	TWAS	TW_Whole_Blood		0.294403		1.48141e-07		31086352	10.1038/s41588-019-0409-8	R_Gamazon et al Nat Genet	BLOOD
ARPC3	O15145	706	TRANS	PGC3_SCZ_NoUKB	DECODE_Specific	+,NA		0.0191431	0.0191431	DECODE	DECODE	0.227943	130.384	SCZ.Clozuk.2018	ARPC3	Transcriptome	BRAIN	TWAS	PsychENCODE	FUSION	2.53223		0.0113		30545856	10.1126/science.aat8127	Gandal et all science	BRAIN
ARPC3	O15145	706	TRANS	PGC3_SCZ_NoUKB	DECODE_Specific	+,NA		0.0191431	0.0191431	DECODE	DECODE	0.227943	130.384	SCZ_PGC2	ARPC3	Transcriptome	BLOOD	TWAS	yfs	FOCUS	5.36				32425817	10.3389/fpsyt.2020.00256	Liut all Front Psychiatry	BLOOD
ARPC3	O15145	706	TRANS	PGC3_SCZ_NoUKB	DECODE_Specific	+,NA		0.0191431	0.0191431	DECODE	DECODE	0.227943	130.384	SCZ_PGC2	ARPC3	Transcriptome	PERIPHERAL BLOOD	TWAS	YFS		5.28548		1.25376e-07		29632383	10.1038/s41588-018-0092-1	Gusev eet all Nat Genet	BLOOD
ARPC3	O15145	706	TRANS	PGC3_SCZ_NoUKB	DECODE_Specific	+,NA		0.0191431	0.0191431	DECODE	DECODE	0.227943	130.384	SCZ2	ARPC3	Transcriptome		TWAS	YFS	aSPU			1e-07		29411426	10.1002/gepi.22110	Wu et all Genet Epidemiol
ARPC3	O15145	706	TRANS	PGC3_SCZ_NoUKB	DECODE_Specific	+,NA		0.0191431	0.0191431	DECODE	DECODE	0.227943	130.384	SCZ2	ARPC3	Transcriptome		TWAS	YFS	TWAS			3.77982e-08		29411426	10.1002/gepi.22110	Wu et all Genet Epidemiol
ARPC3	O15145	706	TRANS	PGC3_SCZ_NoUKB	DECODE_Specific	+,NA		0.0191431	0.0191431	DECODE	DECODE	0.227943	130.384	SCZ2	ARPC3	Transcriptome		TWAS	YFS	SSU			9.88079e-08		29411426	10.1002/gepi.22110	Wu et all Genet Epidemiol
ARPC3	O15145	706	TRANS	PGC3_SCZ_NoUKB	DECODE_Specific	+,NA		0.0191431	0.0191431	DECODE	DECODE	0.227943	130.384	Depression Howard et all	ARPC3	Proteiome	BRAIN	PWAS	ROS/MAP	FUSION	0.4995		0.617		33846625	10.1038/s41593-021-00832-6	Wingo Nat Neurosci	BRAIN
ARPC3	O15145	706	TRANS	PGC3_SCZ_NoUKB	DECODE_Specific	+,NA		0.0191431	0.0191431	DECODE	DECODE	0.227943	130.384	Schizophrenia	ARPC3	Transcriptome	YFS	TWAS	YFS	GCTA			1.25378e-07		28238358	10.1016/j.ajhg.2017.01.031	Mancuso N	Multitissue
ARPC5	O15511	708	TRANS	BIP_PGC3_noukb	DECODE_Specific	-,NA		0.0372687	0.0372687	DECODE	DECODE	0.259547	253.837	Deepression_Wray_tall	ARPC5	Transcriptome	BRAIN DLPFC	MR	PsychENCODE	TwoSampleMR	-0.02	0.01	0.0926		35296807	10.1038/s41380-022-01507-9	Deng et all Mol Psychiatry	BRAIN
ARPC5	O15511	708	TRANS	BIP_PGC3_noukb	DECODE_Specific	-,NA		0.0372687	0.0372687	DECODE	DECODE	0.259547	253.837	Deepression_Wray_tall	ARPC5	Transcriptome	BLOOD	MR	GTEx	TwoSampleMR	-0.03	0.02	0.254		35296807	10.1038/s41380-022-01507-9	Deng et all Mol Psychiatry	BLOOD
ARPC5	O15511	708	TRANS	BIP_PGC3_noukb	DECODE_Specific	-,NA		0.0372687	0.0372687	DECODE	DECODE	0.259547	253.837	SCZ_PGC3	ARPC5	Transcriptome_Transcriptlvel	DLPFC	SMR	CMC+GTEX	SMR	-0.0221467	0.0311938	0.477721		35460606	10.1016/j.ajhg.2022.04.004	Jiang eet all Am J Hum Genet	BRAIN
ARPC5	O15511	708	TRANS	BIP_PGC3_noukb	DECODE_Specific	-,NA		0.0372687	0.0372687	DECODE	DECODE	0.259547	253.837	SCZ.Clozuk.2018	ARPC5	Transcriptome	BRAIN	SMR	PsychENCODE	SMR	-0.0447657	0.0339179	0.187		30545856	10.1126/science.aat8127	Gandal et all science	BRAIN
ARPC5	O15511	708	TRANS	BIP_PGC3_noukb	DECODE_Specific	-,NA		0.0372687	0.0372687	DECODE	DECODE	0.259547	253.837	BD.PGC.ruderferCell2018	ARPC5	Transcriptome	BRAIN	SMR	PsychENCODE	SMR	0.00668329	0.0507509	0.895231		30545856	10.1126/science.aat8127	Gandal et all science	BRAIN
ARPC5	O15511	708	TRANS	BIP_PGC3_noukb	DECODE_Specific	-,NA		0.0372687	0.0372687	DECODE	DECODE	0.259547	253.837	MDD	ARPC5	Proteiome	BRAIN	SMR	BrainMeta	SMR	-0.0174404	0.0115402	0.130717		37415601	10.3389/fgene.2023.1191264	Gedik et all Front Genet	BRAIN
ARPC5	O15511	708	TRANS	BIP_PGC3_noukb	DECODE_Specific	-,NA		0.0372687	0.0372687	DECODE	DECODE	0.259547	253.837	BIP	ARPC5	Proteiome	BRAIN	SMR	BrainMeta	SMR	-0.0411398	0.0252104	0.102709		37415601	10.3389/fgene.2023.1191264	Gedik et all Front Genet	BRAIN
ARPC5	O15511	708	TRANS	BIP_PGC3_noukb	DECODE_Specific	-,NA		0.0372687	0.0372687	DECODE	DECODE	0.259547	253.837	SCZ	ARPC5	Proteiome	BRAIN	SMR	BrainMeta	SMR	-0.00756562	0.0221344	0.732499		37415601	10.3389/fgene.2023.1191264	Gedik et all Front Genet	BRAIN
ARPC5	O15511	708	TRANS	BIP_PGC3_noukb	DECODE_Specific	-,NA		0.0372687	0.0372687	DECODE	DECODE	0.259547	253.837	MDD	ARPC5	Proteiome	BLOOD	SMR	eQTLGen	SMR	-0.0143698	0.00800587	0.0726685		37415601	10.3389/fgene.2023.1191264	Gedik et all Front Genet	BLOOD
ARPC5	O15511	708	TRANS	BIP_PGC3_noukb	DECODE_Specific	-,NA		0.0372687	0.0372687	DECODE	DECODE	0.259547	253.837	BIP	ARPC5	Proteiome	BLOOD	SMR	eQTLGen	SMR	-0.0323786	0.0172859	0.0610507		37415601	10.3389/fgene.2023.1191264	Gedik et all Front Genet	BLOOD
ARPC5	O15511	708	TRANS	BIP_PGC3_noukb	DECODE_Specific	-,NA		0.0372687	0.0372687	DECODE	DECODE	0.259547	253.837	SCZ.Clozuk.2018	ARPC5	Transcriptome	BRAIN	TWAS	PsychENCODE	FUSION	-0.61601		0.538		30545856	10.1126/science.aat8127	Gandal et all science	BRAIN
ARPC5	O15511	708	TRANS	BIP_PGC3_noukb	DECODE_Specific	-,NA		0.0372687	0.0372687	DECODE	DECODE	0.259547	253.837	BD.PGC.ruderferCell2018	ARPC5	Transcriptome	BRAIN	TWAS	PsychENCODE	FUSION	0.345485		0.73		30545856	10.1126/science.aat8127	Gandal et all science	BRAIN
ARPC5	O15511	708	TRANS	BIP_PGC3_noukb	DECODE_Specific	-,NA		0.0372687	0.0372687	DECODE	DECODE	0.259547	253.837	Depression Howard et all	ARPC5	Proteiome	BRAIN	PWAS	ROS/MAP	FUSION	-0.51764		0.605		33846625	10.1038/s41593-021-00832-6	Wingo Nat Neurosci	BRAIN
ARPC5	O15511	708	TRANS	Cognition_Meta	DECODE_Specific	-,NA		0.184621	0.184621	DECODE	DECODE	0.698974	1257.45	Deepression_Wray_tall	ARPC5	Transcriptome	BRAIN DLPFC	MR	PsychENCODE	TwoSampleMR	-0.02	0.01	0.0926		35296807	10.1038/s41380-022-01507-9	Deng et all Mol Psychiatry	BRAIN
ARPC5	O15511	708	TRANS	Cognition_Meta	DECODE_Specific	-,NA		0.184621	0.184621	DECODE	DECODE	0.698974	1257.45	Deepression_Wray_tall	ARPC5	Transcriptome	BLOOD	MR	GTEx	TwoSampleMR	-0.03	0.02	0.254		35296807	10.1038/s41380-022-01507-9	Deng et all Mol Psychiatry	BLOOD
ARPC5	O15511	708	TRANS	Cognition_Meta	DECODE_Specific	-,NA		0.184621	0.184621	DECODE	DECODE	0.698974	1257.45	SCZ_PGC3	ARPC5	Transcriptome_Transcriptlvel	DLPFC	SMR	CMC+GTEX	SMR	-0.0221467	0.0311938	0.477721		35460606	10.1016/j.ajhg.2022.04.004	Jiang eet all Am J Hum Genet	BRAIN
ARPC5	O15511	708	TRANS	Cognition_Meta	DECODE_Specific	-,NA		0.184621	0.184621	DECODE	DECODE	0.698974	1257.45	SCZ.Clozuk.2018	ARPC5	Transcriptome	BRAIN	SMR	PsychENCODE	SMR	-0.0447657	0.0339179	0.187		30545856	10.1126/science.aat8127	Gandal et all science	BRAIN
ARPC5	O15511	708	TRANS	Cognition_Meta	DECODE_Specific	-,NA		0.184621	0.184621	DECODE	DECODE	0.698974	1257.45	BD.PGC.ruderferCell2018	ARPC5	Transcriptome	BRAIN	SMR	PsychENCODE	SMR	0.00668329	0.0507509	0.895231		30545856	10.1126/science.aat8127	Gandal et all science	BRAIN
ARPC5	O15511	708	TRANS	Cognition_Meta	DECODE_Specific	-,NA		0.184621	0.184621	DECODE	DECODE	0.698974	1257.45	MDD	ARPC5	Proteiome	BRAIN	SMR	BrainMeta	SMR	-0.0174404	0.0115402	0.130717		37415601	10.3389/fgene.2023.1191264	Gedik et all Front Genet	BRAIN
ARPC5	O15511	708	TRANS	Cognition_Meta	DECODE_Specific	-,NA		0.184621	0.184621	DECODE	DECODE	0.698974	1257.45	BIP	ARPC5	Proteiome	BRAIN	SMR	BrainMeta	SMR	-0.0411398	0.0252104	0.102709		37415601	10.3389/fgene.2023.1191264	Gedik et all Front Genet	BRAIN
ARPC5	O15511	708	TRANS	Cognition_Meta	DECODE_Specific	-,NA		0.184621	0.184621	DECODE	DECODE	0.698974	1257.45	SCZ	ARPC5	Proteiome	BRAIN	SMR	BrainMeta	SMR	-0.00756562	0.0221344	0.732499		37415601	10.3389/fgene.2023.1191264	Gedik et all Front Genet	BRAIN
ARPC5	O15511	708	TRANS	Cognition_Meta	DECODE_Specific	-,NA		0.184621	0.184621	DECODE	DECODE	0.698974	1257.45	MDD	ARPC5	Proteiome	BLOOD	SMR	eQTLGen	SMR	-0.0143698	0.00800587	0.0726685		37415601	10.3389/fgene.2023.1191264	Gedik et all Front Genet	BLOOD
ARPC5	O15511	708	TRANS	Cognition_Meta	DECODE_Specific	-,NA		0.184621	0.184621	DECODE	DECODE	0.698974	1257.45	BIP	ARPC5	Proteiome	BLOOD	SMR	eQTLGen	SMR	-0.0323786	0.0172859	0.0610507		37415601	10.3389/fgene.2023.1191264	Gedik et all Front Genet	BLOOD
ARPC5	O15511	708	TRANS	Cognition_Meta	DECODE_Specific	-,NA		0.184621	0.184621	DECODE	DECODE	0.698974	1257.45	SCZ.Clozuk.2018	ARPC5	Transcriptome	BRAIN	TWAS	PsychENCODE	FUSION	-0.61601		0.538		30545856	10.1126/science.aat8127	Gandal et all science	BRAIN
ARPC5	O15511	708	TRANS	Cognition_Meta	DECODE_Specific	-,NA		0.184621	0.184621	DECODE	DECODE	0.698974	1257.45	BD.PGC.ruderferCell2018	ARPC5	Transcriptome	BRAIN	TWAS	PsychENCODE	FUSION	0.345485		0.73		30545856	10.1126/science.aat8127	Gandal et all science	BRAIN
ARPC5	O15511	708	TRANS	Cognition_Meta	DECODE_Specific	-,NA		0.184621	0.184621	DECODE	DECODE	0.698974	1257.45	Depression Howard et all	ARPC5	Proteiome	BRAIN	PWAS	ROS/MAP	FUSION	-0.51764		0.605		33846625	10.1038/s41593-021-00832-6	Wingo Nat Neurosci	BRAIN
ARPC5	O15511	708	TRANS	Depression_iPSYCH_2023	DECODE_Specific	+,NA		0.0545917	0.0545917	DECODE	DECODE	0.978485	371.824	Deepression_Wray_tall	ARPC5	Transcriptome	BRAIN DLPFC	MR	PsychENCODE	TwoSampleMR	-0.02	0.01	0.0926		35296807	10.1038/s41380-022-01507-9	Deng et all Mol Psychiatry	BRAIN
ARPC5	O15511	708	TRANS	Depression_iPSYCH_2023	DECODE_Specific	+,NA		0.0545917	0.0545917	DECODE	DECODE	0.978485	371.824	Deepression_Wray_tall	ARPC5	Transcriptome	BLOOD	MR	GTEx	TwoSampleMR	-0.03	0.02	0.254		35296807	10.1038/s41380-022-01507-9	Deng et all Mol Psychiatry	BLOOD
ARPC5	O15511	708	TRANS	Depression_iPSYCH_2023	DECODE_Specific	+,NA		0.0545917	0.0545917	DECODE	DECODE	0.978485	371.824	SCZ_PGC3	ARPC5	Transcriptome_Transcriptlvel	DLPFC	SMR	CMC+GTEX	SMR	-0.0221467	0.0311938	0.477721		35460606	10.1016/j.ajhg.2022.04.004	Jiang eet all Am J Hum Genet	BRAIN
ARPC5	O15511	708	TRANS	Depression_iPSYCH_2023	DECODE_Specific	+,NA		0.0545917	0.0545917	DECODE	DECODE	0.978485	371.824	SCZ.Clozuk.2018	ARPC5	Transcriptome	BRAIN	SMR	PsychENCODE	SMR	-0.0447657	0.0339179	0.187		30545856	10.1126/science.aat8127	Gandal et all science	BRAIN
ARPC5	O15511	708	TRANS	Depression_iPSYCH_2023	DECODE_Specific	+,NA		0.0545917	0.0545917	DECODE	DECODE	0.978485	371.824	BD.PGC.ruderferCell2018	ARPC5	Transcriptome	BRAIN	SMR	PsychENCODE	SMR	0.00668329	0.0507509	0.895231		30545856	10.1126/science.aat8127	Gandal et all science	BRAIN
ARPC5	O15511	708	TRANS	Depression_iPSYCH_2023	DECODE_Specific	+,NA		0.0545917	0.0545917	DECODE	DECODE	0.978485	371.824	MDD	ARPC5	Proteiome	BRAIN	SMR	BrainMeta	SMR	-0.0174404	0.0115402	0.130717		37415601	10.3389/fgene.2023.1191264	Gedik et all Front Genet	BRAIN
ARPC5	O15511	708	TRANS	Depression_iPSYCH_2023	DECODE_Specific	+,NA		0.0545917	0.0545917	DECODE	DECODE	0.978485	371.824	BIP	ARPC5	Proteiome	BRAIN	SMR	BrainMeta	SMR	-0.0411398	0.0252104	0.102709		37415601	10.3389/fgene.2023.1191264	Gedik et all Front Genet	BRAIN
ARPC5	O15511	708	TRANS	Depression_iPSYCH_2023	DECODE_Specific	+,NA		0.0545917	0.0545917	DECODE	DECODE	0.978485	371.824	SCZ	ARPC5	Proteiome	BRAIN	SMR	BrainMeta	SMR	-0.00756562	0.0221344	0.732499		37415601	10.3389/fgene.2023.1191264	Gedik et all Front Genet	BRAIN
ARPC5	O15511	708	TRANS	Depression_iPSYCH_2023	DECODE_Specific	+,NA		0.0545917	0.0545917	DECODE	DECODE	0.978485	371.824	MDD	ARPC5	Proteiome	BLOOD	SMR	eQTLGen	SMR	-0.0143698	0.00800587	0.0726685		37415601	10.3389/fgene.2023.1191264	Gedik et all Front Genet	BLOOD
ARPC5	O15511	708	TRANS	Depression_iPSYCH_2023	DECODE_Specific	+,NA		0.0545917	0.0545917	DECODE	DECODE	0.978485	371.824	BIP	ARPC5	Proteiome	BLOOD	SMR	eQTLGen	SMR	-0.0323786	0.0172859	0.0610507		37415601	10.3389/fgene.2023.1191264	Gedik et all Front Genet	BLOOD
ARPC5	O15511	708	TRANS	Depression_iPSYCH_2023	DECODE_Specific	+,NA		0.0545917	0.0545917	DECODE	DECODE	0.978485	371.824	SCZ.Clozuk.2018	ARPC5	Transcriptome	BRAIN	TWAS	PsychENCODE	FUSION	-0.61601		0.538		30545856	10.1126/science.aat8127	Gandal et all science	BRAIN
ARPC5	O15511	708	TRANS	Depression_iPSYCH_2023	DECODE_Specific	+,NA		0.0545917	0.0545917	DECODE	DECODE	0.978485	371.824	BD.PGC.ruderferCell2018	ARPC5	Transcriptome	BRAIN	TWAS	PsychENCODE	FUSION	0.345485		0.73		30545856	10.1126/science.aat8127	Gandal et all science	BRAIN
ARPC5	O15511	708	TRANS	Depression_iPSYCH_2023	DECODE_Specific	+,NA		0.0545917	0.0545917	DECODE	DECODE	0.978485	371.824	Depression Howard et all	ARPC5	Proteiome	BRAIN	PWAS	ROS/MAP	FUSION	-0.51764		0.605		33846625	10.1038/s41593-021-00832-6	Wingo Nat Neurosci	BRAIN
ARPC5	O15511	708	TRANS	PGC3_SCZ_NoUKB	DECODE_Specific	-,NA		0.0146714	0.0146714	DECODE	DECODE	0.240208	99.9266	Deepression_Wray_tall	ARPC5	Transcriptome	BRAIN DLPFC	MR	PsychENCODE	TwoSampleMR	-0.02	0.01	0.0926		35296807	10.1038/s41380-022-01507-9	Deng et all Mol Psychiatry	BRAIN
ARPC5	O15511	708	TRANS	PGC3_SCZ_NoUKB	DECODE_Specific	-,NA		0.0146714	0.0146714	DECODE	DECODE	0.240208	99.9266	Deepression_Wray_tall	ARPC5	Transcriptome	BLOOD	MR	GTEx	TwoSampleMR	-0.03	0.02	0.254		35296807	10.1038/s41380-022-01507-9	Deng et all Mol Psychiatry	BLOOD
ARPC5	O15511	708	TRANS	PGC3_SCZ_NoUKB	DECODE_Specific	-,NA		0.0146714	0.0146714	DECODE	DECODE	0.240208	99.9266	SCZ_PGC3	ARPC5	Transcriptome_Transcriptlvel	DLPFC	SMR	CMC+GTEX	SMR	-0.0221467	0.0311938	0.477721		35460606	10.1016/j.ajhg.2022.04.004	Jiang eet all Am J Hum Genet	BRAIN
ARPC5	O15511	708	TRANS	PGC3_SCZ_NoUKB	DECODE_Specific	-,NA		0.0146714	0.0146714	DECODE	DECODE	0.240208	99.9266	SCZ.Clozuk.2018	ARPC5	Transcriptome	BRAIN	SMR	PsychENCODE	SMR	-0.0447657	0.0339179	0.187		30545856	10.1126/science.aat8127	Gandal et all science	BRAIN
ARPC5	O15511	708	TRANS	PGC3_SCZ_NoUKB	DECODE_Specific	-,NA		0.0146714	0.0146714	DECODE	DECODE	0.240208	99.9266	BD.PGC.ruderferCell2018	ARPC5	Transcriptome	BRAIN	SMR	PsychENCODE	SMR	0.00668329	0.0507509	0.895231		30545856	10.1126/science.aat8127	Gandal et all science	BRAIN
ARPC5	O15511	708	TRANS	PGC3_SCZ_NoUKB	DECODE_Specific	-,NA		0.0146714	0.0146714	DECODE	DECODE	0.240208	99.9266	MDD	ARPC5	Proteiome	BRAIN	SMR	BrainMeta	SMR	-0.0174404	0.0115402	0.130717		37415601	10.3389/fgene.2023.1191264	Gedik et all Front Genet	BRAIN
ARPC5	O15511	708	TRANS	PGC3_SCZ_NoUKB	DECODE_Specific	-,NA		0.0146714	0.0146714	DECODE	DECODE	0.240208	99.9266	BIP	ARPC5	Proteiome	BRAIN	SMR	BrainMeta	SMR	-0.0411398	0.0252104	0.102709		37415601	10.3389/fgene.2023.1191264	Gedik et all Front Genet	BRAIN
ARPC5	O15511	708	TRANS	PGC3_SCZ_NoUKB	DECODE_Specific	-,NA		0.0146714	0.0146714	DECODE	DECODE	0.240208	99.9266	SCZ	ARPC5	Proteiome	BRAIN	SMR	BrainMeta	SMR	-0.00756562	0.0221344	0.732499		37415601	10.3389/fgene.2023.1191264	Gedik et all Front Genet	BRAIN
ARPC5	O15511	708	TRANS	PGC3_SCZ_NoUKB	DECODE_Specific	-,NA		0.0146714	0.0146714	DECODE	DECODE	0.240208	99.9266	MDD	ARPC5	Proteiome	BLOOD	SMR	eQTLGen	SMR	-0.0143698	0.00800587	0.0726685		37415601	10.3389/fgene.2023.1191264	Gedik et all Front Genet	BLOOD
ARPC5	O15511	708	TRANS	PGC3_SCZ_NoUKB	DECODE_Specific	-,NA		0.0146714	0.0146714	DECODE	DECODE	0.240208	99.9266	BIP	ARPC5	Proteiome	BLOOD	SMR	eQTLGen	SMR	-0.0323786	0.0172859	0.0610507		37415601	10.3389/fgene.2023.1191264	Gedik et all Front Genet	BLOOD
ARPC5	O15511	708	TRANS	PGC3_SCZ_NoUKB	DECODE_Specific	-,NA		0.0146714	0.0146714	DECODE	DECODE	0.240208	99.9266	SCZ.Clozuk.2018	ARPC5	Transcriptome	BRAIN	TWAS	PsychENCODE	FUSION	-0.61601		0.538		30545856	10.1126/science.aat8127	Gandal et all science	BRAIN
ARPC5	O15511	708	TRANS	PGC3_SCZ_NoUKB	DECODE_Specific	-,NA		0.0146714	0.0146714	DECODE	DECODE	0.240208	99.9266	BD.PGC.ruderferCell2018	ARPC5	Transcriptome	BRAIN	TWAS	PsychENCODE	FUSION	0.345485		0.73		30545856	10.1126/science.aat8127	Gandal et all science	BRAIN
ARPC5	O15511	708	TRANS	PGC3_SCZ_NoUKB	DECODE_Specific	-,NA		0.0146714	0.0146714	DECODE	DECODE	0.240208	99.9266	Depression Howard et all	ARPC5	Proteiome	BRAIN	PWAS	ROS/MAP	FUSION	-0.51764		0.605		33846625	10.1038/s41593-021-00832-6	Wingo Nat Neurosci	BRAIN
ARPP19	P56211	16967	TRANS	BIP_PGC3_noukb	DECODE_Specific	-,NA		0.0389021	0.0389021	DECODE	DECODE	0.26079	264.962	Deepression_Wray_tall	ARPP19	Transcriptome	BRAIN DLPFC	MR	PsychENCODE	TwoSampleMR	0.02	0.01	0.112		35296807	10.1038/s41380-022-01507-9	Deng et all Mol Psychiatry	BRAIN
ARPP19	P56211	16967	TRANS	BIP_PGC3_noukb	DECODE_Specific	-,NA		0.0389021	0.0389021	DECODE	DECODE	0.26079	264.962	Deepression_Wray_tall	ARPP19	Transcriptome	BLOOD	MR	GTEx	TwoSampleMR	0.07	0.04	0.0827		35296807	10.1038/s41380-022-01507-9	Deng et all Mol Psychiatry	BLOOD
ARPP19	P56211	16967	TRANS	BIP_PGC3_noukb	DECODE_Specific	-,NA		0.0389021	0.0389021	DECODE	DECODE	0.26079	264.962	SCZ_PGC3	ARPP19	Transcriptome_Transcriptlvel	DLPFC	SMR	CMC+GTEX	SMR	0.0754941	0.0296057	0.0107728		35460606	10.1016/j.ajhg.2022.04.004	Jiang eet all Am J Hum Genet	BRAIN
ARPP19	P56211	16967	TRANS	BIP_PGC3_noukb	DECODE_Specific	-,NA		0.0389021	0.0389021	DECODE	DECODE	0.26079	264.962	SCZ_PGC3	ARPP19	Transcriptome_Transcriptlvel	DLPFC	SMR	CMC+GTEX	SMR	-0.0660464	0.0269711	0.0143338		35460606	10.1016/j.ajhg.2022.04.004	Jiang eet all Am J Hum Genet	BRAIN
ARPP19	P56211	16967	TRANS	BIP_PGC3_noukb	DECODE_Specific	-,NA		0.0389021	0.0389021	DECODE	DECODE	0.26079	264.962	SCZ_PGC3	ARPP19	Transcriptome_Transcriptlvel	DLPFC	SMR	CMC+GTEX	SMR	0.0654954	0.0270766	0.0155677		35460606	10.1016/j.ajhg.2022.04.004	Jiang eet all Am J Hum Genet	BRAIN
ARPP19	P56211	16967	TRANS	BIP_PGC3_noukb	DECODE_Specific	-,NA		0.0389021	0.0389021	DECODE	DECODE	0.26079	264.962	SCZ_PGC3	ARPP19	Transcriptome_Transcriptlvel	DLPFC	SMR	CMC+GTEX	SMR	-0.046026	0.0203213	0.023518		35460606	10.1016/j.ajhg.2022.04.004	Jiang eet all Am J Hum Genet	BRAIN
ARPP19	P56211	16967	TRANS	BIP_PGC3_noukb	DECODE_Specific	-,NA		0.0389021	0.0389021	DECODE	DECODE	0.26079	264.962	SCZ.Clozuk.2018	ARPP19	Transcriptome	BRAIN	SMR	PsychENCODE	SMR	0.0651118	0.0260554	0.0125		30545856	10.1126/science.aat8127	Gandal et all science	BRAIN
ARPP19	P56211	16967	TRANS	BIP_PGC3_noukb	DECODE_Specific	-,NA		0.0389021	0.0389021	DECODE	DECODE	0.26079	264.962	BD.PGC.ruderferCell2018	ARPP19	Transcriptome	BRAIN	SMR	PsychENCODE	SMR	0.0319818	0.0387016	0.408594		30545856	10.1126/science.aat8127	Gandal et all science	BRAIN
ARPP19	P56211	16967	TRANS	BIP_PGC3_noukb	DECODE_Specific	-,NA		0.0389021	0.0389021	DECODE	DECODE	0.26079	264.962	SCZ	ARPP19	Proteiome	BLOOD	SMR	eQTLGen	SMR	0.0639784	0.0278256	0.0214901		37415601	10.3389/fgene.2023.1191264	Gedik et all Front Genet	BLOOD
ARPP19	P56211	16967	TRANS	BIP_PGC3_noukb	DECODE_Specific	-,NA		0.0389021	0.0389021	DECODE	DECODE	0.26079	264.962	MDD	ARPP19	Proteiome	BRAIN	SMR	BrainMeta	SMR	0.0368791	0.0232217	0.112257		37415601	10.3389/fgene.2023.1191264	Gedik et all Front Genet	BRAIN
ARPP19	P56211	16967	TRANS	BIP_PGC3_noukb	DECODE_Specific	-,NA		0.0389021	0.0389021	DECODE	DECODE	0.26079	264.962	BIP	ARPP19	Proteiome	BRAIN	SMR	BrainMeta	SMR	0.0881783	0.0525463	0.0933265		37415601	10.3389/fgene.2023.1191264	Gedik et all Front Genet	BRAIN
ARPP19	P56211	16967	TRANS	BIP_PGC3_noukb	DECODE_Specific	-,NA		0.0389021	0.0389021	DECODE	DECODE	0.26079	264.962	SCZ	ARPP19	Proteiome	BRAIN	SMR	BrainMeta	SMR	0.113421	0.047817	0.0176927		37415601	10.3389/fgene.2023.1191264	Gedik et all Front Genet	BRAIN
ARPP19	P56211	16967	TRANS	BIP_PGC3_noukb	DECODE_Specific	-,NA		0.0389021	0.0389021	DECODE	DECODE	0.26079	264.962	MDD	ARPP19	Proteiome	BLOOD	SMR	eQTLGen	SMR	0.0230035	0.0136924	0.0929528		37415601	10.3389/fgene.2023.1191264	Gedik et all Front Genet	BLOOD
ARPP19	P56211	16967	TRANS	BIP_PGC3_noukb	DECODE_Specific	-,NA		0.0389021	0.0389021	DECODE	DECODE	0.26079	264.962	BIP	ARPP19	Proteiome	BLOOD	SMR	eQTLGen	SMR	0.0652774	0.0309306	0.0348202		37415601	10.3389/fgene.2023.1191264	Gedik et all Front Genet	BLOOD
ARPP19	P56211	16967	TRANS	BIP_PGC3_noukb	DECODE_Specific	-,NA		0.0389021	0.0389021	DECODE	DECODE	0.26079	264.962	SCZ_PGC2	ARPP19	Transcriptome	DLPFC	TWAS	Collado-Torres	FUSION	-3.20211		0.00136		31174959	10.1016/j.neuron.2019.05.013	ColladoTorres_neuron_twas etal. Neuron	BRAIN
ARPP19	P56211	16967	TRANS	BIP_PGC3_noukb	DECODE_Specific	-,NA		0.0389021	0.0389021	DECODE	DECODE	0.26079	264.962	SCZ_PGC2	ARPP19	Transcriptome	HIPPO	TWAS	Collado-Torres	FUSION	-3.17812		0.00148		31174959	10.1016/j.neuron.2019.05.013	ColladoTorres_neuron_twas etal. Neuron	BRAIN
ARPP19	P56211	16967	TRANS	Cognition_Meta	DECODE_Specific	-,NA		0.215421	0.215421	DECODE	DECODE	0.739531	1467.23	Deepression_Wray_tall	ARPP19	Transcriptome	BRAIN DLPFC	MR	PsychENCODE	TwoSampleMR	0.02	0.01	0.112		35296807	10.1038/s41380-022-01507-9	Deng et all Mol Psychiatry	BRAIN
ARPP19	P56211	16967	TRANS	Cognition_Meta	DECODE_Specific	-,NA		0.215421	0.215421	DECODE	DECODE	0.739531	1467.23	Deepression_Wray_tall	ARPP19	Transcriptome	BLOOD	MR	GTEx	TwoSampleMR	0.07	0.04	0.0827		35296807	10.1038/s41380-022-01507-9	Deng et all Mol Psychiatry	BLOOD
ARPP19	P56211	16967	TRANS	Cognition_Meta	DECODE_Specific	-,NA		0.215421	0.215421	DECODE	DECODE	0.739531	1467.23	SCZ_PGC3	ARPP19	Transcriptome_Transcriptlvel	DLPFC	SMR	CMC+GTEX	SMR	0.0754941	0.0296057	0.0107728		35460606	10.1016/j.ajhg.2022.04.004	Jiang eet all Am J Hum Genet	BRAIN
ARPP19	P56211	16967	TRANS	Cognition_Meta	DECODE_Specific	-,NA		0.215421	0.215421	DECODE	DECODE	0.739531	1467.23	SCZ_PGC3	ARPP19	Transcriptome_Transcriptlvel	DLPFC	SMR	CMC+GTEX	SMR	-0.0660464	0.0269711	0.0143338		35460606	10.1016/j.ajhg.2022.04.004	Jiang eet all Am J Hum Genet	BRAIN
ARPP19	P56211	16967	TRANS	Cognition_Meta	DECODE_Specific	-,NA		0.215421	0.215421	DECODE	DECODE	0.739531	1467.23	SCZ_PGC3	ARPP19	Transcriptome_Transcriptlvel	DLPFC	SMR	CMC+GTEX	SMR	0.0654954	0.0270766	0.0155677		35460606	10.1016/j.ajhg.2022.04.004	Jiang eet all Am J Hum Genet	BRAIN
ARPP19	P56211	16967	TRANS	Cognition_Meta	DECODE_Specific	-,NA		0.215421	0.215421	DECODE	DECODE	0.739531	1467.23	SCZ_PGC3	ARPP19	Transcriptome_Transcriptlvel	DLPFC	SMR	CMC+GTEX	SMR	-0.046026	0.0203213	0.023518		35460606	10.1016/j.ajhg.2022.04.004	Jiang eet all Am J Hum Genet	BRAIN
ARPP19	P56211	16967	TRANS	Cognition_Meta	DECODE_Specific	-,NA		0.215421	0.215421	DECODE	DECODE	0.739531	1467.23	SCZ.Clozuk.2018	ARPP19	Transcriptome	BRAIN	SMR	PsychENCODE	SMR	0.0651118	0.0260554	0.0125		30545856	10.1126/science.aat8127	Gandal et all science	BRAIN
ARPP19	P56211	16967	TRANS	Cognition_Meta	DECODE_Specific	-,NA		0.215421	0.215421	DECODE	DECODE	0.739531	1467.23	BD.PGC.ruderferCell2018	ARPP19	Transcriptome	BRAIN	SMR	PsychENCODE	SMR	0.0319818	0.0387016	0.408594		30545856	10.1126/science.aat8127	Gandal et all science	BRAIN
ARPP19	P56211	16967	TRANS	Cognition_Meta	DECODE_Specific	-,NA		0.215421	0.215421	DECODE	DECODE	0.739531	1467.23	SCZ	ARPP19	Proteiome	BLOOD	SMR	eQTLGen	SMR	0.0639784	0.0278256	0.0214901		37415601	10.3389/fgene.2023.1191264	Gedik et all Front Genet	BLOOD
ARPP19	P56211	16967	TRANS	Cognition_Meta	DECODE_Specific	-,NA		0.215421	0.215421	DECODE	DECODE	0.739531	1467.23	MDD	ARPP19	Proteiome	BRAIN	SMR	BrainMeta	SMR	0.0368791	0.0232217	0.112257		37415601	10.3389/fgene.2023.1191264	Gedik et all Front Genet	BRAIN
ARPP19	P56211	16967	TRANS	Cognition_Meta	DECODE_Specific	-,NA		0.215421	0.215421	DECODE	DECODE	0.739531	1467.23	BIP	ARPP19	Proteiome	BRAIN	SMR	BrainMeta	SMR	0.0881783	0.0525463	0.0933265		37415601	10.3389/fgene.2023.1191264	Gedik et all Front Genet	BRAIN
ARPP19	P56211	16967	TRANS	Cognition_Meta	DECODE_Specific	-,NA		0.215421	0.215421	DECODE	DECODE	0.739531	1467.23	SCZ	ARPP19	Proteiome	BRAIN	SMR	BrainMeta	SMR	0.113421	0.047817	0.0176927		37415601	10.3389/fgene.2023.1191264	Gedik et all Front Genet	BRAIN
ARPP19	P56211	16967	TRANS	Cognition_Meta	DECODE_Specific	-,NA		0.215421	0.215421	DECODE	DECODE	0.739531	1467.23	MDD	ARPP19	Proteiome	BLOOD	SMR	eQTLGen	SMR	0.0230035	0.0136924	0.0929528		37415601	10.3389/fgene.2023.1191264	Gedik et all Front Genet	BLOOD
ARPP19	P56211	16967	TRANS	Cognition_Meta	DECODE_Specific	-,NA		0.215421	0.215421	DECODE	DECODE	0.739531	1467.23	BIP	ARPP19	Proteiome	BLOOD	SMR	eQTLGen	SMR	0.0652774	0.0309306	0.0348202		37415601	10.3389/fgene.2023.1191264	Gedik et all Front Genet	BLOOD
ARPP19	P56211	16967	TRANS	Cognition_Meta	DECODE_Specific	-,NA		0.215421	0.215421	DECODE	DECODE	0.739531	1467.23	SCZ_PGC2	ARPP19	Transcriptome	DLPFC	TWAS	Collado-Torres	FUSION	-3.20211		0.00136		31174959	10.1016/j.neuron.2019.05.013	ColladoTorres_neuron_twas etal. Neuron	BRAIN
ARPP19	P56211	16967	TRANS	Cognition_Meta	DECODE_Specific	-,NA		0.215421	0.215421	DECODE	DECODE	0.739531	1467.23	SCZ_PGC2	ARPP19	Transcriptome	HIPPO	TWAS	Collado-Torres	FUSION	-3.17812		0.00148		31174959	10.1016/j.neuron.2019.05.013	ColladoTorres_neuron_twas etal. Neuron	BRAIN
ARPP19	P56211	16967	TRANS	Depression_iPSYCH_2023	DECODE_Specific	+,NA		0.0563573	0.0563573	DECODE	DECODE	0.943119	383.849	Deepression_Wray_tall	ARPP19	Transcriptome	BRAIN DLPFC	MR	PsychENCODE	TwoSampleMR	0.02	0.01	0.112		35296807	10.1038/s41380-022-01507-9	Deng et all Mol Psychiatry	BRAIN
ARPP19	P56211	16967	TRANS	Depression_iPSYCH_2023	DECODE_Specific	+,NA		0.0563573	0.0563573	DECODE	DECODE	0.943119	383.849	Deepression_Wray_tall	ARPP19	Transcriptome	BLOOD	MR	GTEx	TwoSampleMR	0.07	0.04	0.0827		35296807	10.1038/s41380-022-01507-9	Deng et all Mol Psychiatry	BLOOD
ARPP19	P56211	16967	TRANS	Depression_iPSYCH_2023	DECODE_Specific	+,NA		0.0563573	0.0563573	DECODE	DECODE	0.943119	383.849	SCZ_PGC3	ARPP19	Transcriptome_Transcriptlvel	DLPFC	SMR	CMC+GTEX	SMR	0.0754941	0.0296057	0.0107728		35460606	10.1016/j.ajhg.2022.04.004	Jiang eet all Am J Hum Genet	BRAIN
ARPP19	P56211	16967	TRANS	Depression_iPSYCH_2023	DECODE_Specific	+,NA		0.0563573	0.0563573	DECODE	DECODE	0.943119	383.849	SCZ_PGC3	ARPP19	Transcriptome_Transcriptlvel	DLPFC	SMR	CMC+GTEX	SMR	-0.0660464	0.0269711	0.0143338		35460606	10.1016/j.ajhg.2022.04.004	Jiang eet all Am J Hum Genet	BRAIN
ARPP19	P56211	16967	TRANS	Depression_iPSYCH_2023	DECODE_Specific	+,NA		0.0563573	0.0563573	DECODE	DECODE	0.943119	383.849	SCZ_PGC3	ARPP19	Transcriptome_Transcriptlvel	DLPFC	SMR	CMC+GTEX	SMR	0.0654954	0.0270766	0.0155677		35460606	10.1016/j.ajhg.2022.04.004	Jiang eet all Am J Hum Genet	BRAIN
ARPP19	P56211	16967	TRANS	Depression_iPSYCH_2023	DECODE_Specific	+,NA		0.0563573	0.0563573	DECODE	DECODE	0.943119	383.849	SCZ_PGC3	ARPP19	Transcriptome_Transcriptlvel	DLPFC	SMR	CMC+GTEX	SMR	-0.046026	0.0203213	0.023518		35460606	10.1016/j.ajhg.2022.04.004	Jiang eet all Am J Hum Genet	BRAIN
ARPP19	P56211	16967	TRANS	Depression_iPSYCH_2023	DECODE_Specific	+,NA		0.0563573	0.0563573	DECODE	DECODE	0.943119	383.849	SCZ.Clozuk.2018	ARPP19	Transcriptome	BRAIN	SMR	PsychENCODE	SMR	0.0651118	0.0260554	0.0125		30545856	10.1126/science.aat8127	Gandal et all science	BRAIN
ARPP19	P56211	16967	TRANS	Depression_iPSYCH_2023	DECODE_Specific	+,NA		0.0563573	0.0563573	DECODE	DECODE	0.943119	383.849	BD.PGC.ruderferCell2018	ARPP19	Transcriptome	BRAIN	SMR	PsychENCODE	SMR	0.0319818	0.0387016	0.408594		30545856	10.1126/science.aat8127	Gandal et all science	BRAIN
ARPP19	P56211	16967	TRANS	Depression_iPSYCH_2023	DECODE_Specific	+,NA		0.0563573	0.0563573	DECODE	DECODE	0.943119	383.849	SCZ	ARPP19	Proteiome	BLOOD	SMR	eQTLGen	SMR	0.0639784	0.0278256	0.0214901		37415601	10.3389/fgene.2023.1191264	Gedik et all Front Genet	BLOOD
ARPP19	P56211	16967	TRANS	Depression_iPSYCH_2023	DECODE_Specific	+,NA		0.0563573	0.0563573	DECODE	DECODE	0.943119	383.849	MDD	ARPP19	Proteiome	BRAIN	SMR	BrainMeta	SMR	0.0368791	0.0232217	0.112257		37415601	10.3389/fgene.2023.1191264	Gedik et all Front Genet	BRAIN
ARPP19	P56211	16967	TRANS	Depression_iPSYCH_2023	DECODE_Specific	+,NA		0.0563573	0.0563573	DECODE	DECODE	0.943119	383.849	BIP	ARPP19	Proteiome	BRAIN	SMR	BrainMeta	SMR	0.0881783	0.0525463	0.0933265		37415601	10.3389/fgene.2023.1191264	Gedik et all Front Genet	BRAIN
ARPP19	P56211	16967	TRANS	Depression_iPSYCH_2023	DECODE_Specific	+,NA		0.0563573	0.0563573	DECODE	DECODE	0.943119	383.849	SCZ	ARPP19	Proteiome	BRAIN	SMR	BrainMeta	SMR	0.113421	0.047817	0.0176927		37415601	10.3389/fgene.2023.1191264	Gedik et all Front Genet	BRAIN
ARPP19	P56211	16967	TRANS	Depression_iPSYCH_2023	DECODE_Specific	+,NA		0.0563573	0.0563573	DECODE	DECODE	0.943119	383.849	MDD	ARPP19	Proteiome	BLOOD	SMR	eQTLGen	SMR	0.0230035	0.0136924	0.0929528		37415601	10.3389/fgene.2023.1191264	Gedik et all Front Genet	BLOOD
ARPP19	P56211	16967	TRANS	Depression_iPSYCH_2023	DECODE_Specific	+,NA		0.0563573	0.0563573	DECODE	DECODE	0.943119	383.849	BIP	ARPP19	Proteiome	BLOOD	SMR	eQTLGen	SMR	0.0652774	0.0309306	0.0348202		37415601	10.3389/fgene.2023.1191264	Gedik et all Front Genet	BLOOD
ARPP19	P56211	16967	TRANS	Depression_iPSYCH_2023	DECODE_Specific	+,NA		0.0563573	0.0563573	DECODE	DECODE	0.943119	383.849	SCZ_PGC2	ARPP19	Transcriptome	DLPFC	TWAS	Collado-Torres	FUSION	-3.20211		0.00136		31174959	10.1016/j.neuron.2019.05.013	ColladoTorres_neuron_twas etal. Neuron	BRAIN
ARPP19	P56211	16967	TRANS	Depression_iPSYCH_2023	DECODE_Specific	+,NA		0.0563573	0.0563573	DECODE	DECODE	0.943119	383.849	SCZ_PGC2	ARPP19	Transcriptome	HIPPO	TWAS	Collado-Torres	FUSION	-3.17812		0.00148		31174959	10.1016/j.neuron.2019.05.013	ColladoTorres_neuron_twas etal. Neuron	BRAIN
ARPP19	P56211	16967	TRANS	PGC3_SCZ_NoUKB	DECODE_Specific	-,NA		0.0158551	0.0158551	DECODE	DECODE	0.225919	107.989	Deepression_Wray_tall	ARPP19	Transcriptome	BRAIN DLPFC	MR	PsychENCODE	TwoSampleMR	0.02	0.01	0.112		35296807	10.1038/s41380-022-01507-9	Deng et all Mol Psychiatry	BRAIN
ARPP19	P56211	16967	TRANS	PGC3_SCZ_NoUKB	DECODE_Specific	-,NA		0.0158551	0.0158551	DECODE	DECODE	0.225919	107.989	Deepression_Wray_tall	ARPP19	Transcriptome	BLOOD	MR	GTEx	TwoSampleMR	0.07	0.04	0.0827		35296807	10.1038/s41380-022-01507-9	Deng et all Mol Psychiatry	BLOOD
ARPP19	P56211	16967	TRANS	PGC3_SCZ_NoUKB	DECODE_Specific	-,NA		0.0158551	0.0158551	DECODE	DECODE	0.225919	107.989	SCZ_PGC3	ARPP19	Transcriptome_Transcriptlvel	DLPFC	SMR	CMC+GTEX	SMR	0.0754941	0.0296057	0.0107728		35460606	10.1016/j.ajhg.2022.04.004	Jiang eet all Am J Hum Genet	BRAIN
ARPP19	P56211	16967	TRANS	PGC3_SCZ_NoUKB	DECODE_Specific	-,NA		0.0158551	0.0158551	DECODE	DECODE	0.225919	107.989	SCZ_PGC3	ARPP19	Transcriptome_Transcriptlvel	DLPFC	SMR	CMC+GTEX	SMR	-0.0660464	0.0269711	0.0143338		35460606	10.1016/j.ajhg.2022.04.004	Jiang eet all Am J Hum Genet	BRAIN
ARPP19	P56211	16967	TRANS	PGC3_SCZ_NoUKB	DECODE_Specific	-,NA		0.0158551	0.0158551	DECODE	DECODE	0.225919	107.989	SCZ_PGC3	ARPP19	Transcriptome_Transcriptlvel	DLPFC	SMR	CMC+GTEX	SMR	0.0654954	0.0270766	0.0155677		35460606	10.1016/j.ajhg.2022.04.004	Jiang eet all Am J Hum Genet	BRAIN
ARPP19	P56211	16967	TRANS	PGC3_SCZ_NoUKB	DECODE_Specific	-,NA		0.0158551	0.0158551	DECODE	DECODE	0.225919	107.989	SCZ_PGC3	ARPP19	Transcriptome_Transcriptlvel	DLPFC	SMR	CMC+GTEX	SMR	-0.046026	0.0203213	0.023518		35460606	10.1016/j.ajhg.2022.04.004	Jiang eet all Am J Hum Genet	BRAIN
ARPP19	P56211	16967	TRANS	PGC3_SCZ_NoUKB	DECODE_Specific	-,NA		0.0158551	0.0158551	DECODE	DECODE	0.225919	107.989	SCZ.Clozuk.2018	ARPP19	Transcriptome	BRAIN	SMR	PsychENCODE	SMR	0.0651118	0.0260554	0.0125		30545856	10.1126/science.aat8127	Gandal et all science	BRAIN
ARPP19	P56211	16967	TRANS	PGC3_SCZ_NoUKB	DECODE_Specific	-,NA		0.0158551	0.0158551	DECODE	DECODE	0.225919	107.989	BD.PGC.ruderferCell2018	ARPP19	Transcriptome	BRAIN	SMR	PsychENCODE	SMR	0.0319818	0.0387016	0.408594		30545856	10.1126/science.aat8127	Gandal et all science	BRAIN
ARPP19	P56211	16967	TRANS	PGC3_SCZ_NoUKB	DECODE_Specific	-,NA		0.0158551	0.0158551	DECODE	DECODE	0.225919	107.989	SCZ	ARPP19	Proteiome	BLOOD	SMR	eQTLGen	SMR	0.0639784	0.0278256	0.0214901		37415601	10.3389/fgene.2023.1191264	Gedik et all Front Genet	BLOOD
ARPP19	P56211	16967	TRANS	PGC3_SCZ_NoUKB	DECODE_Specific	-,NA		0.0158551	0.0158551	DECODE	DECODE	0.225919	107.989	MDD	ARPP19	Proteiome	BRAIN	SMR	BrainMeta	SMR	0.0368791	0.0232217	0.112257		37415601	10.3389/fgene.2023.1191264	Gedik et all Front Genet	BRAIN
ARPP19	P56211	16967	TRANS	PGC3_SCZ_NoUKB	DECODE_Specific	-,NA		0.0158551	0.0158551	DECODE	DECODE	0.225919	107.989	BIP	ARPP19	Proteiome	BRAIN	SMR	BrainMeta	SMR	0.0881783	0.0525463	0.0933265		37415601	10.3389/fgene.2023.1191264	Gedik et all Front Genet	BRAIN
ARPP19	P56211	16967	TRANS	PGC3_SCZ_NoUKB	DECODE_Specific	-,NA		0.0158551	0.0158551	DECODE	DECODE	0.225919	107.989	SCZ	ARPP19	Proteiome	BRAIN	SMR	BrainMeta	SMR	0.113421	0.047817	0.0176927		37415601	10.3389/fgene.2023.1191264	Gedik et all Front Genet	BRAIN
ARPP19	P56211	16967	TRANS	PGC3_SCZ_NoUKB	DECODE_Specific	-,NA		0.0158551	0.0158551	DECODE	DECODE	0.225919	107.989	MDD	ARPP19	Proteiome	BLOOD	SMR	eQTLGen	SMR	0.0230035	0.0136924	0.0929528		37415601	10.3389/fgene.2023.1191264	Gedik et all Front Genet	BLOOD
ARPP19	P56211	16967	TRANS	PGC3_SCZ_NoUKB	DECODE_Specific	-,NA		0.0158551	0.0158551	DECODE	DECODE	0.225919	107.989	BIP	ARPP19	Proteiome	BLOOD	SMR	eQTLGen	SMR	0.0652774	0.0309306	0.0348202		37415601	10.3389/fgene.2023.1191264	Gedik et all Front Genet	BLOOD
ARPP19	P56211	16967	TRANS	PGC3_SCZ_NoUKB	DECODE_Specific	-,NA		0.0158551	0.0158551	DECODE	DECODE	0.225919	107.989	SCZ_PGC2	ARPP19	Transcriptome	DLPFC	TWAS	Collado-Torres	FUSION	-3.20211		0.00136		31174959	10.1016/j.neuron.2019.05.013	ColladoTorres_neuron_twas etal. Neuron	BRAIN
ARPP19	P56211	16967	TRANS	PGC3_SCZ_NoUKB	DECODE_Specific	-,NA		0.0158551	0.0158551	DECODE	DECODE	0.225919	107.989	SCZ_PGC2	ARPP19	Transcriptome	HIPPO	TWAS	Collado-Torres	FUSION	-3.17812		0.00148		31174959	10.1016/j.neuron.2019.05.013	ColladoTorres_neuron_twas etal. Neuron	BRAIN
ARPP21	Q9UBL0	16968	TRANS	BIP_PGC3_noukb	DECODE_Specific	+,NA		0.061169	0.061169	DECODE	DECODE	0.288121	416.622	SCZ_PGC3	ARPP21	Transcriptome	DLPFC	MR	CMC+GTEX	MendelianRandomization			0.00693425		35460606	10.1016/j.ajhg.2022.04.004	Jiang eet all Am J Hum Genet	BRAIN
ARPP21	Q9UBL0	16968	TRANS	BIP_PGC3_noukb	DECODE_Specific	+,NA		0.061169	0.061169	DECODE	DECODE	0.288121	416.622	SCZ_PGC3	ARPP21	Transcriptome	DLPFC	MR	CMC+GTEX	MendelianRandomization			0.0130284		35460606	10.1016/j.ajhg.2022.04.004	Jiang eet all Am J Hum Genet	BRAIN
ARPP21	Q9UBL0	16968	TRANS	BIP_PGC3_noukb	DECODE_Specific	+,NA		0.061169	0.061169	DECODE	DECODE	0.288121	416.622	SCZ_PGC3	ARPP21	Transcriptome	DLPFC	MR	CMC+GTEX	MendelianRandomization			0.69327		35460606	10.1016/j.ajhg.2022.04.004	Jiang eet all Am J Hum Genet	BRAIN
ARPP21	Q9UBL0	16968	TRANS	BIP_PGC3_noukb	DECODE_Specific	+,NA		0.061169	0.061169	DECODE	DECODE	0.288121	416.622	SCZ_PGC3	ARPP21	Transcriptome	DLPFC	MR	CMC+GTEX	EMIC			0.0285735		35460606	10.1016/j.ajhg.2022.04.004	Jiang eet all Am J Hum Genet	BRAIN
ARPP21	Q9UBL0	16968	TRANS	BIP_PGC3_noukb	DECODE_Specific	+,NA		0.061169	0.061169	DECODE	DECODE	0.288121	416.622	BIP_2019_Stahl_etall	ARPP21	Transcriptome	DLPFC	MR	CMC+GTEX	MendelianRandomization			0.212799		35460606	10.1016/j.ajhg.2022.04.004	Jiang eet all Am J Hum Genet	BRAIN
ARPP21	Q9UBL0	16968	TRANS	BIP_PGC3_noukb	DECODE_Specific	+,NA		0.061169	0.061169	DECODE	DECODE	0.288121	416.622	BIP_2019_Stahl_etall	ARPP21	Transcriptome	DLPFC	MR	CMC+GTEX	MendelianRandomization			0.212756		35460606	10.1016/j.ajhg.2022.04.004	Jiang eet all Am J Hum Genet	BRAIN
ARPP21	Q9UBL0	16968	TRANS	BIP_PGC3_noukb	DECODE_Specific	+,NA		0.061169	0.061169	DECODE	DECODE	0.288121	416.622	BIP_2019_Stahl_etall	ARPP21	Transcriptome	DLPFC	MR	CMC+GTEX	MendelianRandomization			0.280677		35460606	10.1016/j.ajhg.2022.04.004	Jiang eet all Am J Hum Genet	BRAIN
ARPP21	Q9UBL0	16968	TRANS	BIP_PGC3_noukb	DECODE_Specific	+,NA		0.061169	0.061169	DECODE	DECODE	0.288121	416.622	BIP_2019_Stahl_etall	ARPP21	Transcriptome	DLPFC	MR	CMC+GTEX	EMIC			0.279456		35460606	10.1016/j.ajhg.2022.04.004	Jiang eet all Am J Hum Genet	BRAIN
ARPP21	Q9UBL0	16968	TRANS	BIP_PGC3_noukb	DECODE_Specific	+,NA		0.061169	0.061169	DECODE	DECODE	0.288121	416.622	SCZ_PGC3	ARPP21	Transcriptome	DLPFC	SMR	CMC+GTEX	SMR	-0.0680451	0.0350077	0.0519294		35460606	10.1016/j.ajhg.2022.04.004	Jiang eet all Am J Hum Genet	BRAIN
ARPP21	Q9UBL0	16968	TRANS	BIP_PGC3_noukb	DECODE_Specific	+,NA		0.061169	0.061169	DECODE	DECODE	0.288121	416.622	SCZ_PGC3	ARPP21	Transcriptome_Transcriptlvel	DLPFC	SMR	CMC+GTEX	SMR	-0.136687	0.0497673	0.00602302		35460606	10.1016/j.ajhg.2022.04.004	Jiang eet all Am J Hum Genet	BRAIN
ARPP21	Q9UBL0	16968	TRANS	BIP_PGC3_noukb	DECODE_Specific	+,NA		0.061169	0.061169	DECODE	DECODE	0.288121	416.622	SCZ_PGC3	ARPP21	Transcriptome_Transcriptlvel	DLPFC	SMR	CMC+GTEX	SMR	0.0440067	0.0380024	0.246865		35460606	10.1016/j.ajhg.2022.04.004	Jiang eet all Am J Hum Genet	BRAIN
ARPP21	Q9UBL0	16968	TRANS	BIP_PGC3_noukb	DECODE_Specific	+,NA		0.061169	0.061169	DECODE	DECODE	0.288121	416.622	SCZ_PGC3	ARPP21	Transcriptome_Transcriptlvel	DLPFC	SMR	CMC+GTEX	SMR	-0.0361588	0.0327247	0.269186		35460606	10.1016/j.ajhg.2022.04.004	Jiang eet all Am J Hum Genet	BRAIN
ARPP21	Q9UBL0	16968	TRANS	BIP_PGC3_noukb	DECODE_Specific	+,NA		0.061169	0.061169	DECODE	DECODE	0.288121	416.622	SCZ_PGC3	ARPP21	Transcriptome_Transcriptlvel	DLPFC	SMR	CMC+GTEX	SMR	-0.0290287	0.0275453	0.291949		35460606	10.1016/j.ajhg.2022.04.004	Jiang eet all Am J Hum Genet	BRAIN
ARPP21	Q9UBL0	16968	TRANS	BIP_PGC3_noukb	DECODE_Specific	+,NA		0.061169	0.061169	DECODE	DECODE	0.288121	416.622	SCZ_PGC3	ARPP21	Transcriptome_Transcriptlvel	DLPFC	SMR	CMC+GTEX	SMR	-0.0282847	0.029745	0.341652		35460606	10.1016/j.ajhg.2022.04.004	Jiang eet all Am J Hum Genet	BRAIN
ARPP21	Q9UBL0	16968	TRANS	BIP_PGC3_noukb	DECODE_Specific	+,NA		0.061169	0.061169	DECODE	DECODE	0.288121	416.622	SCZ_PGC3	ARPP21	Transcriptome_Transcriptlvel	DLPFC	SMR	CMC+GTEX	SMR	-0.0287105	0.0326896	0.379794		35460606	10.1016/j.ajhg.2022.04.004	Jiang eet all Am J Hum Genet	BRAIN
ARPP21	Q9UBL0	16968	TRANS	BIP_PGC3_noukb	DECODE_Specific	+,NA		0.061169	0.061169	DECODE	DECODE	0.288121	416.622	SCZ_PGC3	ARPP21	Transcriptome_Transcriptlvel	DLPFC	SMR	CMC+GTEX	SMR	-0.0306268	0.0371546	0.409764		35460606	10.1016/j.ajhg.2022.04.004	Jiang eet all Am J Hum Genet	BRAIN
ARPP21	Q9UBL0	16968	TRANS	BIP_PGC3_noukb	DECODE_Specific	+,NA		0.061169	0.061169	DECODE	DECODE	0.288121	416.622	SCZ_PGC3	ARPP21	Transcriptome_Transcriptlvel	DLPFC	SMR	CMC+GTEX	SMR	-0.0196071	0.0250242	0.433319		35460606	10.1016/j.ajhg.2022.04.004	Jiang eet all Am J Hum Genet	BRAIN
ARPP21	Q9UBL0	16968	TRANS	BIP_PGC3_noukb	DECODE_Specific	+,NA		0.061169	0.061169	DECODE	DECODE	0.288121	416.622	SCZ_PGC3	ARPP21	Transcriptome_Transcriptlvel	DLPFC	SMR	CMC+GTEX	SMR	0.015929	0.0207848	0.443451		35460606	10.1016/j.ajhg.2022.04.004	Jiang eet all Am J Hum Genet	BRAIN
ARPP21	Q9UBL0	16968	TRANS	BIP_PGC3_noukb	DECODE_Specific	+,NA		0.061169	0.061169	DECODE	DECODE	0.288121	416.622	SCZ_PGC3	ARPP21	Transcriptome_Transcriptlvel	DLPFC	SMR	CMC+GTEX	SMR	-0.0215692	0.0338013	0.523397		35460606	10.1016/j.ajhg.2022.04.004	Jiang eet all Am J Hum Genet	BRAIN
ARPP21	Q9UBL0	16968	TRANS	BIP_PGC3_noukb	DECODE_Specific	+,NA		0.061169	0.061169	DECODE	DECODE	0.288121	416.622	SCZ_PGC3	ARPP21	Transcriptome_Transcriptlvel	DLPFC	SMR	CMC+GTEX	SMR	0.0123163	0.0221701	0.578529		35460606	10.1016/j.ajhg.2022.04.004	Jiang eet all Am J Hum Genet	BRAIN
ARPP21	Q9UBL0	16968	TRANS	BIP_PGC3_noukb	DECODE_Specific	+,NA		0.061169	0.061169	DECODE	DECODE	0.288121	416.622	SCZ_PGC3	ARPP21	Transcriptome_Transcriptlvel	DLPFC	SMR	CMC+GTEX	SMR	0.0140505	0.0322215	0.662792		35460606	10.1016/j.ajhg.2022.04.004	Jiang eet all Am J Hum Genet	BRAIN
ARPP21	Q9UBL0	16968	TRANS	BIP_PGC3_noukb	DECODE_Specific	+,NA		0.061169	0.061169	DECODE	DECODE	0.288121	416.622	SCZ_PGC3	ARPP21	Transcriptome_Transcriptlvel	DLPFC	SMR	CMC+GTEX	SMR	-0.0129221	0.0362677	0.721619		35460606	10.1016/j.ajhg.2022.04.004	Jiang eet all Am J Hum Genet	BRAIN
ARPP21	Q9UBL0	16968	TRANS	BIP_PGC3_noukb	DECODE_Specific	+,NA		0.061169	0.061169	DECODE	DECODE	0.288121	416.622	SCZ	ARPP21	Proteiome	BLOOD	SMR	eQTLGen	SMR	-0.00142763	0.149877	0.9924		37415601	10.3389/fgene.2023.1191264	Gedik et all Front Genet	BLOOD
ARPP21	Q9UBL0	16968	TRANS	BIP_PGC3_noukb	DECODE_Specific	+,NA		0.061169	0.061169	DECODE	DECODE	0.288121	416.622	MDD	ARPP21	Proteiome	BLOOD	SMR	eQTLGen	SMR	0.0414554	0.0783694	0.596823		37415601	10.3389/fgene.2023.1191264	Gedik et all Front Genet	BLOOD
ARPP21	Q9UBL0	16968	TRANS	BIP_PGC3_noukb	DECODE_Specific	+,NA		0.061169	0.061169	DECODE	DECODE	0.288121	416.622	BIP	ARPP21	Proteiome	BLOOD	SMR	eQTLGen	SMR	0.153126	0.170532	0.369222		37415601	10.3389/fgene.2023.1191264	Gedik et all Front Genet	BLOOD
ARPP21	Q9UBL0	16968	TRANS	BIP_PGC3_noukb	DECODE_Specific	+,NA		0.061169	0.061169	DECODE	DECODE	0.288121	416.622	SCZ.Clozuk.2018	ARPP21	Transcriptome	BRAIN	TWAS	PsychENCODE	FUSION	-0.36174		0.718		30545856	10.1126/science.aat8127	Gandal et all science	BRAIN
ARPP21	Q9UBL0	16968	TRANS	BIP_PGC3_noukb	DECODE_Specific	+,NA		0.061169	0.061169	DECODE	DECODE	0.288121	416.622	BD.PGC.ruderferCell2018	ARPP21	Transcriptome	BRAIN	TWAS	PsychENCODE	FUSION	0.05965		0.952		30545856	10.1126/science.aat8127	Gandal et all science	BRAIN
ARPP21	Q9UBL0	16968	TRANS	Cognition_Meta	DECODE_Specific	+,NA		0.00324104	0.00324104	DECODE	DECODE	0.0750841	22.0747	SCZ_PGC3	ARPP21	Transcriptome	DLPFC	MR	CMC+GTEX	MendelianRandomization			0.00693425		35460606	10.1016/j.ajhg.2022.04.004	Jiang eet all Am J Hum Genet	BRAIN
ARPP21	Q9UBL0	16968	TRANS	Cognition_Meta	DECODE_Specific	+,NA		0.00324104	0.00324104	DECODE	DECODE	0.0750841	22.0747	SCZ_PGC3	ARPP21	Transcriptome	DLPFC	MR	CMC+GTEX	MendelianRandomization			0.0130284		35460606	10.1016/j.ajhg.2022.04.004	Jiang eet all Am J Hum Genet	BRAIN
ARPP21	Q9UBL0	16968	TRANS	Cognition_Meta	DECODE_Specific	+,NA		0.00324104	0.00324104	DECODE	DECODE	0.0750841	22.0747	SCZ_PGC3	ARPP21	Transcriptome	DLPFC	MR	CMC+GTEX	MendelianRandomization			0.69327		35460606	10.1016/j.ajhg.2022.04.004	Jiang eet all Am J Hum Genet	BRAIN
ARPP21	Q9UBL0	16968	TRANS	Cognition_Meta	DECODE_Specific	+,NA		0.00324104	0.00324104	DECODE	DECODE	0.0750841	22.0747	SCZ_PGC3	ARPP21	Transcriptome	DLPFC	MR	CMC+GTEX	EMIC			0.0285735		35460606	10.1016/j.ajhg.2022.04.004	Jiang eet all Am J Hum Genet	BRAIN
ARPP21	Q9UBL0	16968	TRANS	Cognition_Meta	DECODE_Specific	+,NA		0.00324104	0.00324104	DECODE	DECODE	0.0750841	22.0747	BIP_2019_Stahl_etall	ARPP21	Transcriptome	DLPFC	MR	CMC+GTEX	MendelianRandomization			0.212799		35460606	10.1016/j.ajhg.2022.04.004	Jiang eet all Am J Hum Genet	BRAIN
ARPP21	Q9UBL0	16968	TRANS	Cognition_Meta	DECODE_Specific	+,NA		0.00324104	0.00324104	DECODE	DECODE	0.0750841	22.0747	BIP_2019_Stahl_etall	ARPP21	Transcriptome	DLPFC	MR	CMC+GTEX	MendelianRandomization			0.212756		35460606	10.1016/j.ajhg.2022.04.004	Jiang eet all Am J Hum Genet	BRAIN
ARPP21	Q9UBL0	16968	TRANS	Cognition_Meta	DECODE_Specific	+,NA		0.00324104	0.00324104	DECODE	DECODE	0.0750841	22.0747	BIP_2019_Stahl_etall	ARPP21	Transcriptome	DLPFC	MR	CMC+GTEX	MendelianRandomization			0.280677		35460606	10.1016/j.ajhg.2022.04.004	Jiang eet all Am J Hum Genet	BRAIN
ARPP21	Q9UBL0	16968	TRANS	Cognition_Meta	DECODE_Specific	+,NA		0.00324104	0.00324104	DECODE	DECODE	0.0750841	22.0747	BIP_2019_Stahl_etall	ARPP21	Transcriptome	DLPFC	MR	CMC+GTEX	EMIC			0.279456		35460606	10.1016/j.ajhg.2022.04.004	Jiang eet all Am J Hum Genet	BRAIN
ARPP21	Q9UBL0	16968	TRANS	Cognition_Meta	DECODE_Specific	+,NA		0.00324104	0.00324104	DECODE	DECODE	0.0750841	22.0747	SCZ_PGC3	ARPP21	Transcriptome	DLPFC	SMR	CMC+GTEX	SMR	-0.0680451	0.0350077	0.0519294		35460606	10.1016/j.ajhg.2022.04.004	Jiang eet all Am J Hum Genet	BRAIN
ARPP21	Q9UBL0	16968	TRANS	Cognition_Meta	DECODE_Specific	+,NA		0.00324104	0.00324104	DECODE	DECODE	0.0750841	22.0747	SCZ_PGC3	ARPP21	Transcriptome_Transcriptlvel	DLPFC	SMR	CMC+GTEX	SMR	-0.136687	0.0497673	0.00602302		35460606	10.1016/j.ajhg.2022.04.004	Jiang eet all Am J Hum Genet	BRAIN
ARPP21	Q9UBL0	16968	TRANS	Cognition_Meta	DECODE_Specific	+,NA		0.00324104	0.00324104	DECODE	DECODE	0.0750841	22.0747	SCZ_PGC3	ARPP21	Transcriptome_Transcriptlvel	DLPFC	SMR	CMC+GTEX	SMR	0.0440067	0.0380024	0.246865		35460606	10.1016/j.ajhg.2022.04.004	Jiang eet all Am J Hum Genet	BRAIN
ARPP21	Q9UBL0	16968	TRANS	Cognition_Meta	DECODE_Specific	+,NA		0.00324104	0.00324104	DECODE	DECODE	0.0750841	22.0747	SCZ_PGC3	ARPP21	Transcriptome_Transcriptlvel	DLPFC	SMR	CMC+GTEX	SMR	-0.0361588	0.0327247	0.269186		35460606	10.1016/j.ajhg.2022.04.004	Jiang eet all Am J Hum Genet	BRAIN
ARPP21	Q9UBL0	16968	TRANS	Cognition_Meta	DECODE_Specific	+,NA		0.00324104	0.00324104	DECODE	DECODE	0.0750841	22.0747	SCZ_PGC3	ARPP21	Transcriptome_Transcriptlvel	DLPFC	SMR	CMC+GTEX	SMR	-0.0290287	0.0275453	0.291949		35460606	10.1016/j.ajhg.2022.04.004	Jiang eet all Am J Hum Genet	BRAIN
ARPP21	Q9UBL0	16968	TRANS	Cognition_Meta	DECODE_Specific	+,NA		0.00324104	0.00324104	DECODE	DECODE	0.0750841	22.0747	SCZ_PGC3	ARPP21	Transcriptome_Transcriptlvel	DLPFC	SMR	CMC+GTEX	SMR	-0.0282847	0.029745	0.341652		35460606	10.1016/j.ajhg.2022.04.004	Jiang eet all Am J Hum Genet	BRAIN
ARPP21	Q9UBL0	16968	TRANS	Cognition_Meta	DECODE_Specific	+,NA		0.00324104	0.00324104	DECODE	DECODE	0.0750841	22.0747	SCZ_PGC3	ARPP21	Transcriptome_Transcriptlvel	DLPFC	SMR	CMC+GTEX	SMR	-0.0287105	0.0326896	0.379794		35460606	10.1016/j.ajhg.2022.04.004	Jiang eet all Am J Hum Genet	BRAIN
ARPP21	Q9UBL0	16968	TRANS	Cognition_Meta	DECODE_Specific	+,NA		0.00324104	0.00324104	DECODE	DECODE	0.0750841	22.0747	SCZ_PGC3	ARPP21	Transcriptome_Transcriptlvel	DLPFC	SMR	CMC+GTEX	SMR	-0.0306268	0.0371546	0.409764		35460606	10.1016/j.ajhg.2022.04.004	Jiang eet all Am J Hum Genet	BRAIN
ARPP21	Q9UBL0	16968	TRANS	Cognition_Meta	DECODE_Specific	+,NA		0.00324104	0.00324104	DECODE	DECODE	0.0750841	22.0747	SCZ_PGC3	ARPP21	Transcriptome_Transcriptlvel	DLPFC	SMR	CMC+GTEX	SMR	-0.0196071	0.0250242	0.433319		35460606	10.1016/j.ajhg.2022.04.004	Jiang eet all Am J Hum Genet	BRAIN
ARPP21	Q9UBL0	16968	TRANS	Cognition_Meta	DECODE_Specific	+,NA		0.00324104	0.00324104	DECODE	DECODE	0.0750841	22.0747	SCZ_PGC3	ARPP21	Transcriptome_Transcriptlvel	DLPFC	SMR	CMC+GTEX	SMR	0.015929	0.0207848	0.443451		35460606	10.1016/j.ajhg.2022.04.004	Jiang eet all Am J Hum Genet	BRAIN
ARPP21	Q9UBL0	16968	TRANS	Cognition_Meta	DECODE_Specific	+,NA		0.00324104	0.00324104	DECODE	DECODE	0.0750841	22.0747	SCZ_PGC3	ARPP21	Transcriptome_Transcriptlvel	DLPFC	SMR	CMC+GTEX	SMR	-0.0215692	0.0338013	0.523397		35460606	10.1016/j.ajhg.2022.04.004	Jiang eet all Am J Hum Genet	BRAIN
ARPP21	Q9UBL0	16968	TRANS	Cognition_Meta	DECODE_Specific	+,NA		0.00324104	0.00324104	DECODE	DECODE	0.0750841	22.0747	SCZ_PGC3	ARPP21	Transcriptome_Transcriptlvel	DLPFC	SMR	CMC+GTEX	SMR	0.0123163	0.0221701	0.578529		35460606	10.1016/j.ajhg.2022.04.004	Jiang eet all Am J Hum Genet	BRAIN
ARPP21	Q9UBL0	16968	TRANS	Cognition_Meta	DECODE_Specific	+,NA		0.00324104	0.00324104	DECODE	DECODE	0.0750841	22.0747	SCZ_PGC3	ARPP21	Transcriptome_Transcriptlvel	DLPFC	SMR	CMC+GTEX	SMR	0.0140505	0.0322215	0.662792		35460606	10.1016/j.ajhg.2022.04.004	Jiang eet all Am J Hum Genet	BRAIN
ARPP21	Q9UBL0	16968	TRANS	Cognition_Meta	DECODE_Specific	+,NA		0.00324104	0.00324104	DECODE	DECODE	0.0750841	22.0747	SCZ_PGC3	ARPP21	Transcriptome_Transcriptlvel	DLPFC	SMR	CMC+GTEX	SMR	-0.0129221	0.0362677	0.721619		35460606	10.1016/j.ajhg.2022.04.004	Jiang eet all Am J Hum Genet	BRAIN
ARPP21	Q9UBL0	16968	TRANS	Cognition_Meta	DECODE_Specific	+,NA		0.00324104	0.00324104	DECODE	DECODE	0.0750841	22.0747	SCZ	ARPP21	Proteiome	BLOOD	SMR	eQTLGen	SMR	-0.00142763	0.149877	0.9924		37415601	10.3389/fgene.2023.1191264	Gedik et all Front Genet	BLOOD
ARPP21	Q9UBL0	16968	TRANS	Cognition_Meta	DECODE_Specific	+,NA		0.00324104	0.00324104	DECODE	DECODE	0.0750841	22.0747	MDD	ARPP21	Proteiome	BLOOD	SMR	eQTLGen	SMR	0.0414554	0.0783694	0.596823		37415601	10.3389/fgene.2023.1191264	Gedik et all Front Genet	BLOOD
ARPP21	Q9UBL0	16968	TRANS	Cognition_Meta	DECODE_Specific	+,NA		0.00324104	0.00324104	DECODE	DECODE	0.0750841	22.0747	BIP	ARPP21	Proteiome	BLOOD	SMR	eQTLGen	SMR	0.153126	0.170532	0.369222		37415601	10.3389/fgene.2023.1191264	Gedik et all Front Genet	BLOOD
ARPP21	Q9UBL0	16968	TRANS	Cognition_Meta	DECODE_Specific	+,NA		0.00324104	0.00324104	DECODE	DECODE	0.0750841	22.0747	SCZ.Clozuk.2018	ARPP21	Transcriptome	BRAIN	TWAS	PsychENCODE	FUSION	-0.36174		0.718		30545856	10.1126/science.aat8127	Gandal et all science	BRAIN
ARPP21	Q9UBL0	16968	TRANS	Cognition_Meta	DECODE_Specific	+,NA		0.00324104	0.00324104	DECODE	DECODE	0.0750841	22.0747	BD.PGC.ruderferCell2018	ARPP21	Transcriptome	BRAIN	TWAS	PsychENCODE	FUSION	0.05965		0.952		30545856	10.1126/science.aat8127	Gandal et all science	BRAIN
ARPP21	Q9UBL0	16968	TRANS	Depression_iPSYCH_2023	DECODE_Specific	-,NA		0.500975	0.500975	DECODE	DECODE	1.49002	3412.14	SCZ_PGC3	ARPP21	Transcriptome	DLPFC	MR	CMC+GTEX	MendelianRandomization			0.00693425		35460606	10.1016/j.ajhg.2022.04.004	Jiang eet all Am J Hum Genet	BRAIN
ARPP21	Q9UBL0	16968	TRANS	Depression_iPSYCH_2023	DECODE_Specific	-,NA		0.500975	0.500975	DECODE	DECODE	1.49002	3412.14	SCZ_PGC3	ARPP21	Transcriptome	DLPFC	MR	CMC+GTEX	MendelianRandomization			0.0130284		35460606	10.1016/j.ajhg.2022.04.004	Jiang eet all Am J Hum Genet	BRAIN
ARPP21	Q9UBL0	16968	TRANS	Depression_iPSYCH_2023	DECODE_Specific	-,NA		0.500975	0.500975	DECODE	DECODE	1.49002	3412.14	SCZ_PGC3	ARPP21	Transcriptome	DLPFC	MR	CMC+GTEX	MendelianRandomization			0.69327		35460606	10.1016/j.ajhg.2022.04.004	Jiang eet all Am J Hum Genet	BRAIN
ARPP21	Q9UBL0	16968	TRANS	Depression_iPSYCH_2023	DECODE_Specific	-,NA		0.500975	0.500975	DECODE	DECODE	1.49002	3412.14	SCZ_PGC3	ARPP21	Transcriptome	DLPFC	MR	CMC+GTEX	EMIC			0.0285735		35460606	10.1016/j.ajhg.2022.04.004	Jiang eet all Am J Hum Genet	BRAIN
ARPP21	Q9UBL0	16968	TRANS	Depression_iPSYCH_2023	DECODE_Specific	-,NA		0.500975	0.500975	DECODE	DECODE	1.49002	3412.14	BIP_2019_Stahl_etall	ARPP21	Transcriptome	DLPFC	MR	CMC+GTEX	MendelianRandomization			0.212799		35460606	10.1016/j.ajhg.2022.04.004	Jiang eet all Am J Hum Genet	BRAIN
ARPP21	Q9UBL0	16968	TRANS	Depression_iPSYCH_2023	DECODE_Specific	-,NA		0.500975	0.500975	DECODE	DECODE	1.49002	3412.14	BIP_2019_Stahl_etall	ARPP21	Transcriptome	DLPFC	MR	CMC+GTEX	MendelianRandomization			0.212756		35460606	10.1016/j.ajhg.2022.04.004	Jiang eet all Am J Hum Genet	BRAIN
ARPP21	Q9UBL0	16968	TRANS	Depression_iPSYCH_2023	DECODE_Specific	-,NA		0.500975	0.500975	DECODE	DECODE	1.49002	3412.14	BIP_2019_Stahl_etall	ARPP21	Transcriptome	DLPFC	MR	CMC+GTEX	MendelianRandomization			0.280677		35460606	10.1016/j.ajhg.2022.04.004	Jiang eet all Am J Hum Genet	BRAIN
ARPP21	Q9UBL0	16968	TRANS	Depression_iPSYCH_2023	DECODE_Specific	-,NA		0.500975	0.500975	DECODE	DECODE	1.49002	3412.14	BIP_2019_Stahl_etall	ARPP21	Transcriptome	DLPFC	MR	CMC+GTEX	EMIC			0.279456		35460606	10.1016/j.ajhg.2022.04.004	Jiang eet all Am J Hum Genet	BRAIN
ARPP21	Q9UBL0	16968	TRANS	Depression_iPSYCH_2023	DECODE_Specific	-,NA		0.500975	0.500975	DECODE	DECODE	1.49002	3412.14	SCZ_PGC3	ARPP21	Transcriptome	DLPFC	SMR	CMC+GTEX	SMR	-0.0680451	0.0350077	0.0519294		35460606	10.1016/j.ajhg.2022.04.004	Jiang eet all Am J Hum Genet	BRAIN
ARPP21	Q9UBL0	16968	TRANS	Depression_iPSYCH_2023	DECODE_Specific	-,NA		0.500975	0.500975	DECODE	DECODE	1.49002	3412.14	SCZ_PGC3	ARPP21	Transcriptome_Transcriptlvel	DLPFC	SMR	CMC+GTEX	SMR	-0.136687	0.0497673	0.00602302		35460606	10.1016/j.ajhg.2022.04.004	Jiang eet all Am J Hum Genet	BRAIN
ARPP21	Q9UBL0	16968	TRANS	Depression_iPSYCH_2023	DECODE_Specific	-,NA		0.500975	0.500975	DECODE	DECODE	1.49002	3412.14	SCZ_PGC3	ARPP21	Transcriptome_Transcriptlvel	DLPFC	SMR	CMC+GTEX	SMR	0.0440067	0.0380024	0.246865		35460606	10.1016/j.ajhg.2022.04.004	Jiang eet all Am J Hum Genet	BRAIN
ARPP21	Q9UBL0	16968	TRANS	Depression_iPSYCH_2023	DECODE_Specific	-,NA		0.500975	0.500975	DECODE	DECODE	1.49002	3412.14	SCZ_PGC3	ARPP21	Transcriptome_Transcriptlvel	DLPFC	SMR	CMC+GTEX	SMR	-0.0361588	0.0327247	0.269186		35460606	10.1016/j.ajhg.2022.04.004	Jiang eet all Am J Hum Genet	BRAIN
ARPP21	Q9UBL0	16968	TRANS	Depression_iPSYCH_2023	DECODE_Specific	-,NA		0.500975	0.500975	DECODE	DECODE	1.49002	3412.14	SCZ_PGC3	ARPP21	Transcriptome_Transcriptlvel	DLPFC	SMR	CMC+GTEX	SMR	-0.0290287	0.0275453	0.291949		35460606	10.1016/j.ajhg.2022.04.004	Jiang eet all Am J Hum Genet	BRAIN
ARPP21	Q9UBL0	16968	TRANS	Depression_iPSYCH_2023	DECODE_Specific	-,NA		0.500975	0.500975	DECODE	DECODE	1.49002	3412.14	SCZ_PGC3	ARPP21	Transcriptome_Transcriptlvel	DLPFC	SMR	CMC+GTEX	SMR	-0.0282847	0.029745	0.341652		35460606	10.1016/j.ajhg.2022.04.004	Jiang eet all Am J Hum Genet	BRAIN
ARPP21	Q9UBL0	16968	TRANS	Depression_iPSYCH_2023	DECODE_Specific	-,NA		0.500975	0.500975	DECODE	DECODE	1.49002	3412.14	SCZ_PGC3	ARPP21	Transcriptome_Transcriptlvel	DLPFC	SMR	CMC+GTEX	SMR	-0.0287105	0.0326896	0.379794		35460606	10.1016/j.ajhg.2022.04.004	Jiang eet all Am J Hum Genet	BRAIN
ARPP21	Q9UBL0	16968	TRANS	Depression_iPSYCH_2023	DECODE_Specific	-,NA		0.500975	0.500975	DECODE	DECODE	1.49002	3412.14	SCZ_PGC3	ARPP21	Transcriptome_Transcriptlvel	DLPFC	SMR	CMC+GTEX	SMR	-0.0306268	0.0371546	0.409764		35460606	10.1016/j.ajhg.2022.04.004	Jiang eet all Am J Hum Genet	BRAIN
ARPP21	Q9UBL0	16968	TRANS	Depression_iPSYCH_2023	DECODE_Specific	-,NA		0.500975	0.500975	DECODE	DECODE	1.49002	3412.14	SCZ_PGC3	ARPP21	Transcriptome_Transcriptlvel	DLPFC	SMR	CMC+GTEX	SMR	-0.0196071	0.0250242	0.433319		35460606	10.1016/j.ajhg.2022.04.004	Jiang eet all Am J Hum Genet	BRAIN
ARPP21	Q9UBL0	16968	TRANS	Depression_iPSYCH_2023	DECODE_Specific	-,NA		0.500975	0.500975	DECODE	DECODE	1.49002	3412.14	SCZ_PGC3	ARPP21	Transcriptome_Transcriptlvel	DLPFC	SMR	CMC+GTEX	SMR	0.015929	0.0207848	0.443451		35460606	10.1016/j.ajhg.2022.04.004	Jiang eet all Am J Hum Genet	BRAIN
ARPP21	Q9UBL0	16968	TRANS	Depression_iPSYCH_2023	DECODE_Specific	-,NA		0.500975	0.500975	DECODE	DECODE	1.49002	3412.14	SCZ_PGC3	ARPP21	Transcriptome_Transcriptlvel	DLPFC	SMR	CMC+GTEX	SMR	-0.0215692	0.0338013	0.523397		35460606	10.1016/j.ajhg.2022.04.004	Jiang eet all Am J Hum Genet	BRAIN
ARPP21	Q9UBL0	16968	TRANS	Depression_iPSYCH_2023	DECODE_Specific	-,NA		0.500975	0.500975	DECODE	DECODE	1.49002	3412.14	SCZ_PGC3	ARPP21	Transcriptome_Transcriptlvel	DLPFC	SMR	CMC+GTEX	SMR	0.0123163	0.0221701	0.578529		35460606	10.1016/j.ajhg.2022.04.004	Jiang eet all Am J Hum Genet	BRAIN
ARPP21	Q9UBL0	16968	TRANS	Depression_iPSYCH_2023	DECODE_Specific	-,NA		0.500975	0.500975	DECODE	DECODE	1.49002	3412.14	SCZ_PGC3	ARPP21	Transcriptome_Transcriptlvel	DLPFC	SMR	CMC+GTEX	SMR	0.0140505	0.0322215	0.662792		35460606	10.1016/j.ajhg.2022.04.004	Jiang eet all Am J Hum Genet	BRAIN
ARPP21	Q9UBL0	16968	TRANS	Depression_iPSYCH_2023	DECODE_Specific	-,NA		0.500975	0.500975	DECODE	DECODE	1.49002	3412.14	SCZ_PGC3	ARPP21	Transcriptome_Transcriptlvel	DLPFC	SMR	CMC+GTEX	SMR	-0.0129221	0.0362677	0.721619		35460606	10.1016/j.ajhg.2022.04.004	Jiang eet all Am J Hum Genet	BRAIN
ARPP21	Q9UBL0	16968	TRANS	Depression_iPSYCH_2023	DECODE_Specific	-,NA		0.500975	0.500975	DECODE	DECODE	1.49002	3412.14	SCZ	ARPP21	Proteiome	BLOOD	SMR	eQTLGen	SMR	-0.00142763	0.149877	0.9924		37415601	10.3389/fgene.2023.1191264	Gedik et all Front Genet	BLOOD
ARPP21	Q9UBL0	16968	TRANS	Depression_iPSYCH_2023	DECODE_Specific	-,NA		0.500975	0.500975	DECODE	DECODE	1.49002	3412.14	MDD	ARPP21	Proteiome	BLOOD	SMR	eQTLGen	SMR	0.0414554	0.0783694	0.596823		37415601	10.3389/fgene.2023.1191264	Gedik et all Front Genet	BLOOD
ARPP21	Q9UBL0	16968	TRANS	Depression_iPSYCH_2023	DECODE_Specific	-,NA		0.500975	0.500975	DECODE	DECODE	1.49002	3412.14	BIP	ARPP21	Proteiome	BLOOD	SMR	eQTLGen	SMR	0.153126	0.170532	0.369222		37415601	10.3389/fgene.2023.1191264	Gedik et all Front Genet	BLOOD
ARPP21	Q9UBL0	16968	TRANS	Depression_iPSYCH_2023	DECODE_Specific	-,NA		0.500975	0.500975	DECODE	DECODE	1.49002	3412.14	SCZ.Clozuk.2018	ARPP21	Transcriptome	BRAIN	TWAS	PsychENCODE	FUSION	-0.36174		0.718		30545856	10.1126/science.aat8127	Gandal et all science	BRAIN
ARPP21	Q9UBL0	16968	TRANS	Depression_iPSYCH_2023	DECODE_Specific	-,NA		0.500975	0.500975	DECODE	DECODE	1.49002	3412.14	BD.PGC.ruderferCell2018	ARPP21	Transcriptome	BRAIN	TWAS	PsychENCODE	FUSION	0.05965		0.952		30545856	10.1126/science.aat8127	Gandal et all science	BRAIN
ARPP21	Q9UBL0	16968	TRANS	PGC3_SCZ_NoUKB	DECODE_Specific	+,NA		0.0474918	0.0474918	DECODE	DECODE	0.272279	323.467	SCZ_PGC3	ARPP21	Transcriptome	DLPFC	MR	CMC+GTEX	MendelianRandomization			0.00693425		35460606	10.1016/j.ajhg.2022.04.004	Jiang eet all Am J Hum Genet	BRAIN
ARPP21	Q9UBL0	16968	TRANS	PGC3_SCZ_NoUKB	DECODE_Specific	+,NA		0.0474918	0.0474918	DECODE	DECODE	0.272279	323.467	SCZ_PGC3	ARPP21	Transcriptome	DLPFC	MR	CMC+GTEX	MendelianRandomization			0.0130284		35460606	10.1016/j.ajhg.2022.04.004	Jiang eet all Am J Hum Genet	BRAIN
ARPP21	Q9UBL0	16968	TRANS	PGC3_SCZ_NoUKB	DECODE_Specific	+,NA		0.0474918	0.0474918	DECODE	DECODE	0.272279	323.467	SCZ_PGC3	ARPP21	Transcriptome	DLPFC	MR	CMC+GTEX	MendelianRandomization			0.69327		35460606	10.1016/j.ajhg.2022.04.004	Jiang eet all Am J Hum Genet	BRAIN
ARPP21	Q9UBL0	16968	TRANS	PGC3_SCZ_NoUKB	DECODE_Specific	+,NA		0.0474918	0.0474918	DECODE	DECODE	0.272279	323.467	SCZ_PGC3	ARPP21	Transcriptome	DLPFC	MR	CMC+GTEX	EMIC			0.0285735		35460606	10.1016/j.ajhg.2022.04.004	Jiang eet all Am J Hum Genet	BRAIN
ARPP21	Q9UBL0	16968	TRANS	PGC3_SCZ_NoUKB	DECODE_Specific	+,NA		0.0474918	0.0474918	DECODE	DECODE	0.272279	323.467	BIP_2019_Stahl_etall	ARPP21	Transcriptome	DLPFC	MR	CMC+GTEX	MendelianRandomization			0.212799		35460606	10.1016/j.ajhg.2022.04.004	Jiang eet all Am J Hum Genet	BRAIN
ARPP21	Q9UBL0	16968	TRANS	PGC3_SCZ_NoUKB	DECODE_Specific	+,NA		0.0474918	0.0474918	DECODE	DECODE	0.272279	323.467	BIP_2019_Stahl_etall	ARPP21	Transcriptome	DLPFC	MR	CMC+GTEX	MendelianRandomization			0.212756		35460606	10.1016/j.ajhg.2022.04.004	Jiang eet all Am J Hum Genet	BRAIN
ARPP21	Q9UBL0	16968	TRANS	PGC3_SCZ_NoUKB	DECODE_Specific	+,NA		0.0474918	0.0474918	DECODE	DECODE	0.272279	323.467	BIP_2019_Stahl_etall	ARPP21	Transcriptome	DLPFC	MR	CMC+GTEX	MendelianRandomization			0.280677		35460606	10.1016/j.ajhg.2022.04.004	Jiang eet all Am J Hum Genet	BRAIN
ARPP21	Q9UBL0	16968	TRANS	PGC3_SCZ_NoUKB	DECODE_Specific	+,NA		0.0474918	0.0474918	DECODE	DECODE	0.272279	323.467	BIP_2019_Stahl_etall	ARPP21	Transcriptome	DLPFC	MR	CMC+GTEX	EMIC			0.279456		35460606	10.1016/j.ajhg.2022.04.004	Jiang eet all Am J Hum Genet	BRAIN
ARPP21	Q9UBL0	16968	TRANS	PGC3_SCZ_NoUKB	DECODE_Specific	+,NA		0.0474918	0.0474918	DECODE	DECODE	0.272279	323.467	SCZ_PGC3	ARPP21	Transcriptome	DLPFC	SMR	CMC+GTEX	SMR	-0.0680451	0.0350077	0.0519294		35460606	10.1016/j.ajhg.2022.04.004	Jiang eet all Am J Hum Genet	BRAIN
ARPP21	Q9UBL0	16968	TRANS	PGC3_SCZ_NoUKB	DECODE_Specific	+,NA		0.0474918	0.0474918	DECODE	DECODE	0.272279	323.467	SCZ_PGC3	ARPP21	Transcriptome_Transcriptlvel	DLPFC	SMR	CMC+GTEX	SMR	-0.136687	0.0497673	0.00602302		35460606	10.1016/j.ajhg.2022.04.004	Jiang eet all Am J Hum Genet	BRAIN
ARPP21	Q9UBL0	16968	TRANS	PGC3_SCZ_NoUKB	DECODE_Specific	+,NA		0.0474918	0.0474918	DECODE	DECODE	0.272279	323.467	SCZ_PGC3	ARPP21	Transcriptome_Transcriptlvel	DLPFC	SMR	CMC+GTEX	SMR	0.0440067	0.0380024	0.246865		35460606	10.1016/j.ajhg.2022.04.004	Jiang eet all Am J Hum Genet	BRAIN
ARPP21	Q9UBL0	16968	TRANS	PGC3_SCZ_NoUKB	DECODE_Specific	+,NA		0.0474918	0.0474918	DECODE	DECODE	0.272279	323.467	SCZ_PGC3	ARPP21	Transcriptome_Transcriptlvel	DLPFC	SMR	CMC+GTEX	SMR	-0.0361588	0.0327247	0.269186		35460606	10.1016/j.ajhg.2022.04.004	Jiang eet all Am J Hum Genet	BRAIN
ARPP21	Q9UBL0	16968	TRANS	PGC3_SCZ_NoUKB	DECODE_Specific	+,NA		0.0474918	0.0474918	DECODE	DECODE	0.272279	323.467	SCZ_PGC3	ARPP21	Transcriptome_Transcriptlvel	DLPFC	SMR	CMC+GTEX	SMR	-0.0290287	0.0275453	0.291949		35460606	10.1016/j.ajhg.2022.04.004	Jiang eet all Am J Hum Genet	BRAIN
ARPP21	Q9UBL0	16968	TRANS	PGC3_SCZ_NoUKB	DECODE_Specific	+,NA		0.0474918	0.0474918	DECODE	DECODE	0.272279	323.467	SCZ_PGC3	ARPP21	Transcriptome_Transcriptlvel	DLPFC	SMR	CMC+GTEX	SMR	-0.0282847	0.029745	0.341652		35460606	10.1016/j.ajhg.2022.04.004	Jiang eet all Am J Hum Genet	BRAIN
ARPP21	Q9UBL0	16968	TRANS	PGC3_SCZ_NoUKB	DECODE_Specific	+,NA		0.0474918	0.0474918	DECODE	DECODE	0.272279	323.467	SCZ_PGC3	ARPP21	Transcriptome_Transcriptlvel	DLPFC	SMR	CMC+GTEX	SMR	-0.0287105	0.0326896	0.379794		35460606	10.1016/j.ajhg.2022.04.004	Jiang eet all Am J Hum Genet	BRAIN
ARPP21	Q9UBL0	16968	TRANS	PGC3_SCZ_NoUKB	DECODE_Specific	+,NA		0.0474918	0.0474918	DECODE	DECODE	0.272279	323.467	SCZ_PGC3	ARPP21	Transcriptome_Transcriptlvel	DLPFC	SMR	CMC+GTEX	SMR	-0.0306268	0.0371546	0.409764		35460606	10.1016/j.ajhg.2022.04.004	Jiang eet all Am J Hum Genet	BRAIN
ARPP21	Q9UBL0	16968	TRANS	PGC3_SCZ_NoUKB	DECODE_Specific	+,NA		0.0474918	0.0474918	DECODE	DECODE	0.272279	323.467	SCZ_PGC3	ARPP21	Transcriptome_Transcriptlvel	DLPFC	SMR	CMC+GTEX	SMR	-0.0196071	0.0250242	0.433319		35460606	10.1016/j.ajhg.2022.04.004	Jiang eet all Am J Hum Genet	BRAIN
ARPP21	Q9UBL0	16968	TRANS	PGC3_SCZ_NoUKB	DECODE_Specific	+,NA		0.0474918	0.0474918	DECODE	DECODE	0.272279	323.467	SCZ_PGC3	ARPP21	Transcriptome_Transcriptlvel	DLPFC	SMR	CMC+GTEX	SMR	0.015929	0.0207848	0.443451		35460606	10.1016/j.ajhg.2022.04.004	Jiang eet all Am J Hum Genet	BRAIN
ARPP21	Q9UBL0	16968	TRANS	PGC3_SCZ_NoUKB	DECODE_Specific	+,NA		0.0474918	0.0474918	DECODE	DECODE	0.272279	323.467	SCZ_PGC3	ARPP21	Transcriptome_Transcriptlvel	DLPFC	SMR	CMC+GTEX	SMR	-0.0215692	0.0338013	0.523397		35460606	10.1016/j.ajhg.2022.04.004	Jiang eet all Am J Hum Genet	BRAIN
ARPP21	Q9UBL0	16968	TRANS	PGC3_SCZ_NoUKB	DECODE_Specific	+,NA		0.0474918	0.0474918	DECODE	DECODE	0.272279	323.467	SCZ_PGC3	ARPP21	Transcriptome_Transcriptlvel	DLPFC	SMR	CMC+GTEX	SMR	0.0123163	0.0221701	0.578529		35460606	10.1016/j.ajhg.2022.04.004	Jiang eet all Am J Hum Genet	BRAIN
ARPP21	Q9UBL0	16968	TRANS	PGC3_SCZ_NoUKB	DECODE_Specific	+,NA		0.0474918	0.0474918	DECODE	DECODE	0.272279	323.467	SCZ_PGC3	ARPP21	Transcriptome_Transcriptlvel	DLPFC	SMR	CMC+GTEX	SMR	0.0140505	0.0322215	0.662792		35460606	10.1016/j.ajhg.2022.04.004	Jiang eet all Am J Hum Genet	BRAIN
ARPP21	Q9UBL0	16968	TRANS	PGC3_SCZ_NoUKB	DECODE_Specific	+,NA		0.0474918	0.0474918	DECODE	DECODE	0.272279	323.467	SCZ_PGC3	ARPP21	Transcriptome_Transcriptlvel	DLPFC	SMR	CMC+GTEX	SMR	-0.0129221	0.0362677	0.721619		35460606	10.1016/j.ajhg.2022.04.004	Jiang eet all Am J Hum Genet	BRAIN
ARPP21	Q9UBL0	16968	TRANS	PGC3_SCZ_NoUKB	DECODE_Specific	+,NA		0.0474918	0.0474918	DECODE	DECODE	0.272279	323.467	SCZ	ARPP21	Proteiome	BLOOD	SMR	eQTLGen	SMR	-0.00142763	0.149877	0.9924		37415601	10.3389/fgene.2023.1191264	Gedik et all Front Genet	BLOOD
ARPP21	Q9UBL0	16968	TRANS	PGC3_SCZ_NoUKB	DECODE_Specific	+,NA		0.0474918	0.0474918	DECODE	DECODE	0.272279	323.467	MDD	ARPP21	Proteiome	BLOOD	SMR	eQTLGen	SMR	0.0414554	0.0783694	0.596823		37415601	10.3389/fgene.2023.1191264	Gedik et all Front Genet	BLOOD
ARPP21	Q9UBL0	16968	TRANS	PGC3_SCZ_NoUKB	DECODE_Specific	+,NA		0.0474918	0.0474918	DECODE	DECODE	0.272279	323.467	BIP	ARPP21	Proteiome	BLOOD	SMR	eQTLGen	SMR	0.153126	0.170532	0.369222		37415601	10.3389/fgene.2023.1191264	Gedik et all Front Genet	BLOOD
ARPP21	Q9UBL0	16968	TRANS	PGC3_SCZ_NoUKB	DECODE_Specific	+,NA		0.0474918	0.0474918	DECODE	DECODE	0.272279	323.467	SCZ.Clozuk.2018	ARPP21	Transcriptome	BRAIN	TWAS	PsychENCODE	FUSION	-0.36174		0.718		30545856	10.1126/science.aat8127	Gandal et all science	BRAIN
ARPP21	Q9UBL0	16968	TRANS	PGC3_SCZ_NoUKB	DECODE_Specific	+,NA		0.0474918	0.0474918	DECODE	DECODE	0.272279	323.467	BD.PGC.ruderferCell2018	ARPP21	Transcriptome	BRAIN	TWAS	PsychENCODE	FUSION	0.05965		0.952		30545856	10.1126/science.aat8127	Gandal et all science	BRAIN
ARRB1	P49407	711	CIS	BIP_PGC3_noukb	DECODE_Specific	+,NA		0.174979	0.174979	DECODE	DECODE	0.7704	654.07	SCZ	ARRB1	Proteome	PLASMA	MR	deCODE	TwoSampleMR	0.0149158	0.109317	0.891469		37085628	10.1007/s00439-023-02562-0	Dang et al Human Genetics	BLOOD
ARRB1	P49407	711	CIS	BIP_PGC3_noukb	DECODE_Specific	+,NA		0.174979	0.174979	DECODE	DECODE	0.7704	654.07	BIP	ARRB1	Proteome	PLASMA	MR	deCODE	TwoSampleMR	0.175142	0.130435	0.179351		37085628	10.1007/s00439-023-02562-0	Dang et al Human Genetics	BLOOD
ARRB1	P49407	711	CIS	BIP_PGC3_noukb	DECODE_Specific	+,NA		0.174979	0.174979	DECODE	DECODE	0.7704	654.07	MDD	ARRB1	Proteome	PLASMA	MR	deCODE	TwoSampleMR	-0.0835099	0.0477834	0.08052		37085628	10.1007/s00439-023-02562-0	Dang et al Human Genetics	BLOOD
ARRB1	P49407	711	CIS	BIP_PGC3_noukb	DECODE_Specific	+,NA		0.174979	0.174979	DECODE	DECODE	0.7704	654.07	Bipolar disorder	ARRB1	Proteome	PLASMA	MR	FENLAND	TwoSampleMR	0.174361	0.0946903	0.065565		36280454	https://doi.org/10.1016/j.biopsych.2022.08.015	Lu et al Biol Psychiatry	BLOOD
ARRB1	P49407	711	CIS	BIP_PGC3_noukb	DECODE_Specific	+,NA		0.174979	0.174979	DECODE	DECODE	0.7704	654.07	Major depressive disorder	ARRB1	Proteome	PLASMA	MR	FENLAND	TwoSampleMR	-0.0230089	0.0433628	0.595688		36280454	https://doi.org/10.1016/j.biopsych.2022.08.015	Lu et al Biol Psychiatry	BLOOD
ARRB1	P49407	711	CIS	BIP_PGC3_noukb	DECODE_Specific	+,NA		0.174979	0.174979	DECODE	DECODE	0.7704	654.07	Schizophrenia	ARRB1	Proteome	PLASMA	MR	FENLAND	TwoSampleMR	-0.00353911	0.0823009	0.9657		36280454	https://doi.org/10.1016/j.biopsych.2022.08.015	Lu et al Biol Psychiatry	BLOOD
ARRB1	P49407	711	CIS	BIP_PGC3_noukb	DECODE_Specific	+,NA		0.174979	0.174979	DECODE	DECODE	0.7704	654.07	SCZ	ARRB1	Proteiome	BLOOD	SMR	eQTLGen	SMR	-0.0974587	0.0387808	0.0119687		37415601	10.3389/fgene.2023.1191264	Gedik et all Front Genet	BLOOD
ARRB1	P49407	711	CIS	BIP_PGC3_noukb	DECODE_Specific	+,NA		0.174979	0.174979	DECODE	DECODE	0.7704	654.07	MDD	ARRB1	Proteiome	BLOOD	SMR	eQTLGen	SMR	-0.0123917	0.0190253	0.514834		37415601	10.3389/fgene.2023.1191264	Gedik et all Front Genet	BLOOD
ARRB1	P49407	711	CIS	BIP_PGC3_noukb	DECODE_Specific	+,NA		0.174979	0.174979	DECODE	DECODE	0.7704	654.07	BIP	ARRB1	Proteiome	BLOOD	SMR	eQTLGen	SMR	0.0305574	0.0426653	0.473861		37415601	10.3389/fgene.2023.1191264	Gedik et all Front Genet	BLOOD
ARRB1	P49407	711	CIS	BIP_PGC3_noukb	DECODE_Specific	+,NA		0.174979	0.174979	DECODE	DECODE	0.7704	654.07	SCZ	ARRB1	Proteiome	BLOOD	SMR	deCODE	SMR	0.0207443	0.113067	0.854429		37415601	10.3389/fgene.2023.1191264	Gedik et all Front Genet	BLOOD
ARRB1	P49407	711	CIS	BIP_PGC3_noukb	DECODE_Specific	+,NA		0.174979	0.174979	DECODE	DECODE	0.7704	654.07	MDD	ARRB1	Proteiome	BLOOD	SMR	deCODE	SMR	-0.0534161	0.05868	0.362667		37415601	10.3389/fgene.2023.1191264	Gedik et all Front Genet	BLOOD
ARRB1	P49407	711	CIS	BIP_PGC3_noukb	DECODE_Specific	+,NA		0.174979	0.174979	DECODE	DECODE	0.7704	654.07	BIP	ARRB1	Proteiome	BLOOD	SMR	deCODE	SMR	0.175142	0.13185	0.184064		37415601	10.3389/fgene.2023.1191264	Gedik et all Front Genet	BLOOD
ARRB1	P49407	711	CIS	Cognition_Meta	DECODE_Specific	-,NA		0.374682	0.374682	DECODE	DECODE	1.06995	1400.56	SCZ	ARRB1	Proteome	PLASMA	MR	deCODE	TwoSampleMR	0.0149158	0.109317	0.891469		37085628	10.1007/s00439-023-02562-0	Dang et al Human Genetics	BLOOD
ARRB1	P49407	711	CIS	Cognition_Meta	DECODE_Specific	-,NA		0.374682	0.374682	DECODE	DECODE	1.06995	1400.56	BIP	ARRB1	Proteome	PLASMA	MR	deCODE	TwoSampleMR	0.175142	0.130435	0.179351		37085628	10.1007/s00439-023-02562-0	Dang et al Human Genetics	BLOOD
ARRB1	P49407	711	CIS	Cognition_Meta	DECODE_Specific	-,NA		0.374682	0.374682	DECODE	DECODE	1.06995	1400.56	MDD	ARRB1	Proteome	PLASMA	MR	deCODE	TwoSampleMR	-0.0835099	0.0477834	0.08052		37085628	10.1007/s00439-023-02562-0	Dang et al Human Genetics	BLOOD
ARRB1	P49407	711	CIS	Cognition_Meta	DECODE_Specific	-,NA		0.374682	0.374682	DECODE	DECODE	1.06995	1400.56	Bipolar disorder	ARRB1	Proteome	PLASMA	MR	FENLAND	TwoSampleMR	0.174361	0.0946903	0.065565		36280454	https://doi.org/10.1016/j.biopsych.2022.08.015	Lu et al Biol Psychiatry	BLOOD
ARRB1	P49407	711	CIS	Cognition_Meta	DECODE_Specific	-,NA		0.374682	0.374682	DECODE	DECODE	1.06995	1400.56	Major depressive disorder	ARRB1	Proteome	PLASMA	MR	FENLAND	TwoSampleMR	-0.0230089	0.0433628	0.595688		36280454	https://doi.org/10.1016/j.biopsych.2022.08.015	Lu et al Biol Psychiatry	BLOOD
ARRB1	P49407	711	CIS	Cognition_Meta	DECODE_Specific	-,NA		0.374682	0.374682	DECODE	DECODE	1.06995	1400.56	Schizophrenia	ARRB1	Proteome	PLASMA	MR	FENLAND	TwoSampleMR	-0.00353911	0.0823009	0.9657		36280454	https://doi.org/10.1016/j.biopsych.2022.08.015	Lu et al Biol Psychiatry	BLOOD
ARRB1	P49407	711	CIS	Cognition_Meta	DECODE_Specific	-,NA		0.374682	0.374682	DECODE	DECODE	1.06995	1400.56	SCZ	ARRB1	Proteiome	BLOOD	SMR	eQTLGen	SMR	-0.0974587	0.0387808	0.0119687		37415601	10.3389/fgene.2023.1191264	Gedik et all Front Genet	BLOOD
ARRB1	P49407	711	CIS	Cognition_Meta	DECODE_Specific	-,NA		0.374682	0.374682	DECODE	DECODE	1.06995	1400.56	MDD	ARRB1	Proteiome	BLOOD	SMR	eQTLGen	SMR	-0.0123917	0.0190253	0.514834		37415601	10.3389/fgene.2023.1191264	Gedik et all Front Genet	BLOOD
ARRB1	P49407	711	CIS	Cognition_Meta	DECODE_Specific	-,NA		0.374682	0.374682	DECODE	DECODE	1.06995	1400.56	BIP	ARRB1	Proteiome	BLOOD	SMR	eQTLGen	SMR	0.0305574	0.0426653	0.473861		37415601	10.3389/fgene.2023.1191264	Gedik et all Front Genet	BLOOD
ARRB1	P49407	711	CIS	Cognition_Meta	DECODE_Specific	-,NA		0.374682	0.374682	DECODE	DECODE	1.06995	1400.56	SCZ	ARRB1	Proteiome	BLOOD	SMR	deCODE	SMR	0.0207443	0.113067	0.854429		37415601	10.3389/fgene.2023.1191264	Gedik et all Front Genet	BLOOD
ARRB1	P49407	711	CIS	Cognition_Meta	DECODE_Specific	-,NA		0.374682	0.374682	DECODE	DECODE	1.06995	1400.56	MDD	ARRB1	Proteiome	BLOOD	SMR	deCODE	SMR	-0.0534161	0.05868	0.362667		37415601	10.3389/fgene.2023.1191264	Gedik et all Front Genet	BLOOD
ARRB1	P49407	711	CIS	Cognition_Meta	DECODE_Specific	-,NA		0.374682	0.374682	DECODE	DECODE	1.06995	1400.56	BIP	ARRB1	Proteiome	BLOOD	SMR	deCODE	SMR	0.175142	0.13185	0.184064		37415601	10.3389/fgene.2023.1191264	Gedik et all Front Genet	BLOOD
ARRB1	P49407	711	CIS	Depression_iPSYCH_2023	DECODE_Specific	-,NA		0.815111	0.815111	DECODE	DECODE	1.38056	3046.89	SCZ	ARRB1	Proteome	PLASMA	MR	deCODE	TwoSampleMR	0.0149158	0.109317	0.891469		37085628	10.1007/s00439-023-02562-0	Dang et al Human Genetics	BLOOD
ARRB1	P49407	711	CIS	Depression_iPSYCH_2023	DECODE_Specific	-,NA		0.815111	0.815111	DECODE	DECODE	1.38056	3046.89	BIP	ARRB1	Proteome	PLASMA	MR	deCODE	TwoSampleMR	0.175142	0.130435	0.179351		37085628	10.1007/s00439-023-02562-0	Dang et al Human Genetics	BLOOD
ARRB1	P49407	711	CIS	Depression_iPSYCH_2023	DECODE_Specific	-,NA		0.815111	0.815111	DECODE	DECODE	1.38056	3046.89	MDD	ARRB1	Proteome	PLASMA	MR	deCODE	TwoSampleMR	-0.0835099	0.0477834	0.08052		37085628	10.1007/s00439-023-02562-0	Dang et al Human Genetics	BLOOD
ARRB1	P49407	711	CIS	Depression_iPSYCH_2023	DECODE_Specific	-,NA		0.815111	0.815111	DECODE	DECODE	1.38056	3046.89	Bipolar disorder	ARRB1	Proteome	PLASMA	MR	FENLAND	TwoSampleMR	0.174361	0.0946903	0.065565		36280454	https://doi.org/10.1016/j.biopsych.2022.08.015	Lu et al Biol Psychiatry	BLOOD
ARRB1	P49407	711	CIS	Depression_iPSYCH_2023	DECODE_Specific	-,NA		0.815111	0.815111	DECODE	DECODE	1.38056	3046.89	Major depressive disorder	ARRB1	Proteome	PLASMA	MR	FENLAND	TwoSampleMR	-0.0230089	0.0433628	0.595688		36280454	https://doi.org/10.1016/j.biopsych.2022.08.015	Lu et al Biol Psychiatry	BLOOD
ARRB1	P49407	711	CIS	Depression_iPSYCH_2023	DECODE_Specific	-,NA		0.815111	0.815111	DECODE	DECODE	1.38056	3046.89	Schizophrenia	ARRB1	Proteome	PLASMA	MR	FENLAND	TwoSampleMR	-0.00353911	0.0823009	0.9657		36280454	https://doi.org/10.1016/j.biopsych.2022.08.015	Lu et al Biol Psychiatry	BLOOD
ARRB1	P49407	711	CIS	Depression_iPSYCH_2023	DECODE_Specific	-,NA		0.815111	0.815111	DECODE	DECODE	1.38056	3046.89	SCZ	ARRB1	Proteiome	BLOOD	SMR	eQTLGen	SMR	-0.0974587	0.0387808	0.0119687		37415601	10.3389/fgene.2023.1191264	Gedik et all Front Genet	BLOOD
ARRB1	P49407	711	CIS	Depression_iPSYCH_2023	DECODE_Specific	-,NA		0.815111	0.815111	DECODE	DECODE	1.38056	3046.89	MDD	ARRB1	Proteiome	BLOOD	SMR	eQTLGen	SMR	-0.0123917	0.0190253	0.514834		37415601	10.3389/fgene.2023.1191264	Gedik et all Front Genet	BLOOD
ARRB1	P49407	711	CIS	Depression_iPSYCH_2023	DECODE_Specific	-,NA		0.815111	0.815111	DECODE	DECODE	1.38056	3046.89	BIP	ARRB1	Proteiome	BLOOD	SMR	eQTLGen	SMR	0.0305574	0.0426653	0.473861		37415601	10.3389/fgene.2023.1191264	Gedik et all Front Genet	BLOOD
ARRB1	P49407	711	CIS	Depression_iPSYCH_2023	DECODE_Specific	-,NA		0.815111	0.815111	DECODE	DECODE	1.38056	3046.89	SCZ	ARRB1	Proteiome	BLOOD	SMR	deCODE	SMR	0.0207443	0.113067	0.854429		37415601	10.3389/fgene.2023.1191264	Gedik et all Front Genet	BLOOD
ARRB1	P49407	711	CIS	Depression_iPSYCH_2023	DECODE_Specific	-,NA		0.815111	0.815111	DECODE	DECODE	1.38056	3046.89	MDD	ARRB1	Proteiome	BLOOD	SMR	deCODE	SMR	-0.0534161	0.05868	0.362667		37415601	10.3389/fgene.2023.1191264	Gedik et all Front Genet	BLOOD
ARRB1	P49407	711	CIS	Depression_iPSYCH_2023	DECODE_Specific	-,NA		0.815111	0.815111	DECODE	DECODE	1.38056	3046.89	BIP	ARRB1	Proteiome	BLOOD	SMR	deCODE	SMR	0.175142	0.13185	0.184064		37415601	10.3389/fgene.2023.1191264	Gedik et all Front Genet	BLOOD
ARRB1	P49407	711	CIS	PGC3_SCZ_NoUKB	DECODE_Specific	+,NA		0.912459	0.912459	DECODE	DECODE	1.42531	3410.77	SCZ	ARRB1	Proteome	PLASMA	MR	deCODE	TwoSampleMR	0.0149158	0.109317	0.891469		37085628	10.1007/s00439-023-02562-0	Dang et al Human Genetics	BLOOD
ARRB1	P49407	711	CIS	PGC3_SCZ_NoUKB	DECODE_Specific	+,NA		0.912459	0.912459	DECODE	DECODE	1.42531	3410.77	BIP	ARRB1	Proteome	PLASMA	MR	deCODE	TwoSampleMR	0.175142	0.130435	0.179351		37085628	10.1007/s00439-023-02562-0	Dang et al Human Genetics	BLOOD
ARRB1	P49407	711	CIS	PGC3_SCZ_NoUKB	DECODE_Specific	+,NA		0.912459	0.912459	DECODE	DECODE	1.42531	3410.77	MDD	ARRB1	Proteome	PLASMA	MR	deCODE	TwoSampleMR	-0.0835099	0.0477834	0.08052		37085628	10.1007/s00439-023-02562-0	Dang et al Human Genetics	BLOOD
ARRB1	P49407	711	CIS	PGC3_SCZ_NoUKB	DECODE_Specific	+,NA		0.912459	0.912459	DECODE	DECODE	1.42531	3410.77	Bipolar disorder	ARRB1	Proteome	PLASMA	MR	FENLAND	TwoSampleMR	0.174361	0.0946903	0.065565		36280454	https://doi.org/10.1016/j.biopsych.2022.08.015	Lu et al Biol Psychiatry	BLOOD
ARRB1	P49407	711	CIS	PGC3_SCZ_NoUKB	DECODE_Specific	+,NA		0.912459	0.912459	DECODE	DECODE	1.42531	3410.77	Major depressive disorder	ARRB1	Proteome	PLASMA	MR	FENLAND	TwoSampleMR	-0.0230089	0.0433628	0.595688		36280454	https://doi.org/10.1016/j.biopsych.2022.08.015	Lu et al Biol Psychiatry	BLOOD
ARRB1	P49407	711	CIS	PGC3_SCZ_NoUKB	DECODE_Specific	+,NA		0.912459	0.912459	DECODE	DECODE	1.42531	3410.77	Schizophrenia	ARRB1	Proteome	PLASMA	MR	FENLAND	TwoSampleMR	-0.00353911	0.0823009	0.9657		36280454	https://doi.org/10.1016/j.biopsych.2022.08.015	Lu et al Biol Psychiatry	BLOOD
ARRB1	P49407	711	CIS	PGC3_SCZ_NoUKB	DECODE_Specific	+,NA		0.912459	0.912459	DECODE	DECODE	1.42531	3410.77	SCZ	ARRB1	Proteiome	BLOOD	SMR	eQTLGen	SMR	-0.0974587	0.0387808	0.0119687		37415601	10.3389/fgene.2023.1191264	Gedik et all Front Genet	BLOOD
ARRB1	P49407	711	CIS	PGC3_SCZ_NoUKB	DECODE_Specific	+,NA		0.912459	0.912459	DECODE	DECODE	1.42531	3410.77	MDD	ARRB1	Proteiome	BLOOD	SMR	eQTLGen	SMR	-0.0123917	0.0190253	0.514834		37415601	10.3389/fgene.2023.1191264	Gedik et all Front Genet	BLOOD
ARRB1	P49407	711	CIS	PGC3_SCZ_NoUKB	DECODE_Specific	+,NA		0.912459	0.912459	DECODE	DECODE	1.42531	3410.77	BIP	ARRB1	Proteiome	BLOOD	SMR	eQTLGen	SMR	0.0305574	0.0426653	0.473861		37415601	10.3389/fgene.2023.1191264	Gedik et all Front Genet	BLOOD
ARRB1	P49407	711	CIS	PGC3_SCZ_NoUKB	DECODE_Specific	+,NA		0.912459	0.912459	DECODE	DECODE	1.42531	3410.77	SCZ	ARRB1	Proteiome	BLOOD	SMR	deCODE	SMR	0.0207443	0.113067	0.854429		37415601	10.3389/fgene.2023.1191264	Gedik et all Front Genet	BLOOD
ARRB1	P49407	711	CIS	PGC3_SCZ_NoUKB	DECODE_Specific	+,NA		0.912459	0.912459	DECODE	DECODE	1.42531	3410.77	MDD	ARRB1	Proteiome	BLOOD	SMR	deCODE	SMR	-0.0534161	0.05868	0.362667		37415601	10.3389/fgene.2023.1191264	Gedik et all Front Genet	BLOOD
ARRB1	P49407	711	CIS	PGC3_SCZ_NoUKB	DECODE_Specific	+,NA		0.912459	0.912459	DECODE	DECODE	1.42531	3410.77	BIP	ARRB1	Proteiome	BLOOD	SMR	deCODE	SMR	0.175142	0.13185	0.184064		37415601	10.3389/fgene.2023.1191264	Gedik et all Front Genet	BLOOD
ARSA	P15289	713	CIS	BIP_PGC3_noukb	BOTH	-,-	0.6852	0.375775	0.852931	UKBB_PPP	DECODE	1.04048	1404.65	Bipolar disorder	ARSA	Proteome	PLASMA	MR	FENLAND	TwoSampleMR	-0.00634339	0.0369146	0.863564		36280454	https://doi.org/10.1016/j.biopsych.2022.08.015	Lu et al Biol Psychiatry	BLOOD
ARSA	P15289	713	CIS	BIP_PGC3_noukb	BOTH	-,-	0.6852	0.375775	0.852931	UKBB_PPP	DECODE	1.04048	1404.65	Major depressive disorder	ARSA	Proteome	PLASMA	MR	FENLAND	TwoSampleMR	-0.0316804	0.0165289	0.0552803		36280454	https://doi.org/10.1016/j.biopsych.2022.08.015	Lu et al Biol Psychiatry	BLOOD
ARSA	P15289	713	CIS	BIP_PGC3_noukb	BOTH	-,-	0.6852	0.375775	0.852931	UKBB_PPP	DECODE	1.04048	1404.65	Schizophrenia	ARSA	Proteome	PLASMA	MR	FENLAND	TwoSampleMR	0.029211	0.0330578	0.376895		36280454	https://doi.org/10.1016/j.biopsych.2022.08.015	Lu et al Biol Psychiatry	BLOOD
ARSA	P15289	713	CIS	BIP_PGC3_noukb	BOTH	-,-	0.6852	0.375775	0.852931	UKBB_PPP	DECODE	1.04048	1404.65	SCZ_PGC3	ARSA	Transcriptome	DLPFC	MR	CMC+GTEX	MendelianRandomization			0.428434		35460606	10.1016/j.ajhg.2022.04.004	Jiang eet all Am J Hum Genet	BRAIN
ARSA	P15289	713	CIS	BIP_PGC3_noukb	BOTH	-,-	0.6852	0.375775	0.852931	UKBB_PPP	DECODE	1.04048	1404.65	SCZ_PGC3	ARSA	Transcriptome	DLPFC	MR	CMC+GTEX	MendelianRandomization			0.0533904		35460606	10.1016/j.ajhg.2022.04.004	Jiang eet all Am J Hum Genet	BRAIN
ARSA	P15289	713	CIS	BIP_PGC3_noukb	BOTH	-,-	0.6852	0.375775	0.852931	UKBB_PPP	DECODE	1.04048	1404.65	SCZ_PGC3	ARSA	Transcriptome	DLPFC	MR	CMC+GTEX	MendelianRandomization			0.663443		35460606	10.1016/j.ajhg.2022.04.004	Jiang eet all Am J Hum Genet	BRAIN
ARSA	P15289	713	CIS	BIP_PGC3_noukb	BOTH	-,-	0.6852	0.375775	0.852931	UKBB_PPP	DECODE	1.04048	1404.65	SCZ_PGC3	ARSA	Transcriptome	DLPFC	MR	CMC+GTEX	EMIC			0.0551811		35460606	10.1016/j.ajhg.2022.04.004	Jiang eet all Am J Hum Genet	BRAIN
ARSA	P15289	713	CIS	BIP_PGC3_noukb	BOTH	-,-	0.6852	0.375775	0.852931	UKBB_PPP	DECODE	1.04048	1404.65	BIP_2019_Stahl_etall	ARSA	Transcriptome	DLPFC	MR	CMC+GTEX	MendelianRandomization			0.20035		35460606	10.1016/j.ajhg.2022.04.004	Jiang eet all Am J Hum Genet	BRAIN
ARSA	P15289	713	CIS	BIP_PGC3_noukb	BOTH	-,-	0.6852	0.375775	0.852931	UKBB_PPP	DECODE	1.04048	1404.65	BIP_2019_Stahl_etall	ARSA	Transcriptome	DLPFC	MR	CMC+GTEX	MendelianRandomization			0.243548		35460606	10.1016/j.ajhg.2022.04.004	Jiang eet all Am J Hum Genet	BRAIN
ARSA	P15289	713	CIS	BIP_PGC3_noukb	BOTH	-,-	0.6852	0.375775	0.852931	UKBB_PPP	DECODE	1.04048	1404.65	BIP_2019_Stahl_etall	ARSA	Transcriptome	DLPFC	MR	CMC+GTEX	MendelianRandomization			0.000870669		35460606	10.1016/j.ajhg.2022.04.004	Jiang eet all Am J Hum Genet	BRAIN
ARSA	P15289	713	CIS	BIP_PGC3_noukb	BOTH	-,-	0.6852	0.375775	0.852931	UKBB_PPP	DECODE	1.04048	1404.65	BIP_2019_Stahl_etall	ARSA	Transcriptome	DLPFC	MR	CMC+GTEX	EMIC			0.0306846		35460606	10.1016/j.ajhg.2022.04.004	Jiang eet all Am J Hum Genet	BRAIN
ARSA	P15289	713	CIS	BIP_PGC3_noukb	BOTH	-,-	0.6852	0.375775	0.852931	UKBB_PPP	DECODE	1.04048	1404.65	Deepression_Wray_tall	ARSA	Proteiome	BRAIN DLPFC	MR	ROS/MAP	TwoSampleMR	-0.05	0.04	0.222		35296807	10.1038/s41380-022-01507-9	Deng et all Mol Psychiatry	BRAIN
ARSA	P15289	713	CIS	BIP_PGC3_noukb	BOTH	-,-	0.6852	0.375775	0.852931	UKBB_PPP	DECODE	1.04048	1404.65	Deepression_Wray_tall	ARSA	Transcriptome	BRAIN DLPFC	MR	PsychENCODE	TwoSampleMR	0	0.01	0.609		35296807	10.1038/s41380-022-01507-9	Deng et all Mol Psychiatry	BRAIN
ARSA	P15289	713	CIS	BIP_PGC3_noukb	BOTH	-,-	0.6852	0.375775	0.852931	UKBB_PPP	DECODE	1.04048	1404.65	Deepression_Wray_tall	ARSA	Transcriptome	BLOOD	MR	GTEx	TwoSampleMR	-0.01	0.01	0.222		35296807	10.1038/s41380-022-01507-9	Deng et all Mol Psychiatry	BLOOD
ARSA	P15289	713	CIS	BIP_PGC3_noukb	BOTH	-,-	0.6852	0.375775	0.852931	UKBB_PPP	DECODE	1.04048	1404.65	SCZ_PGC3	ARSA	Transcriptome	DLPFC	SMR	CMC+GTEX	SMR	0.0397671	0.0148697	0.00748719		35460606	10.1016/j.ajhg.2022.04.004	Jiang eet all Am J Hum Genet	BRAIN
ARSA	P15289	713	CIS	BIP_PGC3_noukb	BOTH	-,-	0.6852	0.375775	0.852931	UKBB_PPP	DECODE	1.04048	1404.65	SCZ_PGC3	ARSA	Transcriptome_Transcriptlvel	DLPFC	SMR	CMC+GTEX	SMR	0.110857	0.045106	0.0139834		35460606	10.1016/j.ajhg.2022.04.004	Jiang eet all Am J Hum Genet	BRAIN
ARSA	P15289	713	CIS	BIP_PGC3_noukb	BOTH	-,-	0.6852	0.375775	0.852931	UKBB_PPP	DECODE	1.04048	1404.65	SCZ_PGC3	ARSA	Transcriptome_Transcriptlvel	DLPFC	SMR	CMC+GTEX	SMR	0.0205139	0.0227386	0.366973		35460606	10.1016/j.ajhg.2022.04.004	Jiang eet all Am J Hum Genet	BRAIN
ARSA	P15289	713	CIS	BIP_PGC3_noukb	BOTH	-,-	0.6852	0.375775	0.852931	UKBB_PPP	DECODE	1.04048	1404.65	SCZ.Clozuk.2018	ARSA	Transcriptome	BRAIN	SMR	PsychENCODE	SMR	0.0208203	0.0235994	0.378		30545856	10.1126/science.aat8127	Gandal et all science	BRAIN
ARSA	P15289	713	CIS	BIP_PGC3_noukb	BOTH	-,-	0.6852	0.375775	0.852931	UKBB_PPP	DECODE	1.04048	1404.65	BD.PGC.ruderferCell2018	ARSA	Transcriptome	BRAIN	SMR	PsychENCODE	SMR	-0.043925	0.0356553	0.217973		30545856	10.1126/science.aat8127	Gandal et all science	BRAIN
ARSA	P15289	713	CIS	BIP_PGC3_noukb	BOTH	-,-	0.6852	0.375775	0.852931	UKBB_PPP	DECODE	1.04048	1404.65	Depression Howard et all	ARSA	Proteiome	BRAIN DPFC	SMR	ROS/MAP	SMR	-0.0527157	0.0435916	0.226544		33846625	10.1038/s41593-021-00832-6	Wingo Nat Neurosci	BRAIN
ARSA	P15289	713	CIS	BIP_PGC3_noukb	BOTH	-,-	0.6852	0.375775	0.852931	UKBB_PPP	DECODE	1.04048	1404.65	MDD	ARSA	Proteiome	BRAIN	SMR	BrainMeta	SMR	-0.0247508	0.0131052	0.0589422		37415601	10.3389/fgene.2023.1191264	Gedik et all Front Genet	BRAIN
ARSA	P15289	713	CIS	BIP_PGC3_noukb	BOTH	-,-	0.6852	0.375775	0.852931	UKBB_PPP	DECODE	1.04048	1404.65	BIP	ARSA	Proteiome	BRAIN	SMR	BrainMeta	SMR	-0.00495587	0.0288436	0.86358		37415601	10.3389/fgene.2023.1191264	Gedik et all Front Genet	BRAIN
ARSA	P15289	713	CIS	BIP_PGC3_noukb	BOTH	-,-	0.6852	0.375775	0.852931	UKBB_PPP	DECODE	1.04048	1404.65	SCZ	ARSA	Proteiome	BRAIN	SMR	BrainMeta	SMR	0.0228261	0.025909	0.378312		37415601	10.3389/fgene.2023.1191264	Gedik et all Front Genet	BRAIN
ARSA	P15289	713	CIS	BIP_PGC3_noukb	BOTH	-,-	0.6852	0.375775	0.852931	UKBB_PPP	DECODE	1.04048	1404.65	MDD	ARSA	Proteiome	BLOOD	SMR	eQTLGen	SMR	-0.0109543	0.00896446	0.22172		37415601	10.3389/fgene.2023.1191264	Gedik et all Front Genet	BLOOD
ARSA	P15289	713	CIS	BIP_PGC3_noukb	BOTH	-,-	0.6852	0.375775	0.852931	UKBB_PPP	DECODE	1.04048	1404.65	BIP	ARSA	Proteiome	BLOOD	SMR	eQTLGen	SMR	0.0102867	0.0195857	0.599434		37415601	10.3389/fgene.2023.1191264	Gedik et all Front Genet	BLOOD
ARSA	P15289	713	CIS	BIP_PGC3_noukb	BOTH	-,-	0.6852	0.375775	0.852931	UKBB_PPP	DECODE	1.04048	1404.65	MDD	ARSA	Proteiome	BRAIN	SMR	Wingo et al., 2022, in 722 samples	SMR	-0.00763132	0.0064597	0.237454		37415601	10.3389/fgene.2023.1191264	Gedik et all Front Genet	BRAIN
ARSA	P15289	713	CIS	BIP_PGC3_noukb	BOTH	-,-	0.6852	0.375775	0.852931	UKBB_PPP	DECODE	1.04048	1404.65	BIP	ARSA	Proteiome	BRAIN	SMR	Wingo et al., 2022, in 722 samples	SMR	0.0180409	0.0144149	0.210736		37415601	10.3389/fgene.2023.1191264	Gedik et all Front Genet	BRAIN
ARSA	P15289	713	CIS	BIP_PGC3_noukb	BOTH	-,-	0.6852	0.375775	0.852931	UKBB_PPP	DECODE	1.04048	1404.65	SCZ	ARSA	Proteiome	BRAIN	SMR	Wingo et al., 2022, in 722 samples	SMR	0.028116	0.0115324	0.0147693		37415601	10.3389/fgene.2023.1191264	Gedik et all Front Genet	BRAIN
ARSA	P15289	713	CIS	BIP_PGC3_noukb	BOTH	-,-	0.6852	0.375775	0.852931	UKBB_PPP	DECODE	1.04048	1404.65	MDD	ARSA	Proteiome	BLOOD	SMR	deCODE	SMR	-0.0660377	0.0562177	0.240123		37415601	10.3389/fgene.2023.1191264	Gedik et all Front Genet	BLOOD
ARSA	P15289	713	CIS	BIP_PGC3_noukb	BOTH	-,-	0.6852	0.375775	0.852931	UKBB_PPP	DECODE	1.04048	1404.65	BIP	ARSA	Proteiome	BLOOD	SMR	deCODE	SMR	0.156118	0.125538	0.21365		37415601	10.3389/fgene.2023.1191264	Gedik et all Front Genet	BLOOD
ARSA	P15289	713	CIS	BIP_PGC3_noukb	BOTH	-,-	0.6852	0.375775	0.852931	UKBB_PPP	DECODE	1.04048	1404.65	SCZ	ARSA	Transcriptome	BRAIN_DLPFC	TWAS	CMC	FUSION	-1.84		0.0661		31691811	10.1093/hmg/ddz253	Hall et al Hum Mol Genet	BRAIN
ARSA	P15289	713	CIS	BIP_PGC3_noukb	BOTH	-,-	0.6852	0.375775	0.852931	UKBB_PPP	DECODE	1.04048	1404.65	SCZ.Clozuk.2018	ARSA	Transcriptome	BRAIN	TWAS	PsychENCODE	FUSION	0.48506		0.628		30545856	10.1126/science.aat8127	Gandal et all science	BRAIN
ARSA	P15289	713	CIS	BIP_PGC3_noukb	BOTH	-,-	0.6852	0.375775	0.852931	UKBB_PPP	DECODE	1.04048	1404.65	Depression Howard et all	ARSA	Proteiome	BRAIN DPFC	PWAS	ROS/MAP	FUSION	-1.2707		0.20384		33846625	10.1038/s41593-021-00832-6	Wingo Nat Neurosci	BRAIN
ARSA	P15289	713	CIS	BIP_PGC3_noukb	BOTH	-,-	0.6852	0.375775	0.852931	UKBB_PPP	DECODE	1.04048	1404.65	Depression Howard et all	ARSA	Transcriptome	BRAIN DPFC	TWAS	dPFC of 152 participants of European descent	FUSION	0.4403		0.66		33846625	10.1038/s41593-021-00832-6	Wingo Nat Neurosci	BRAIN
ARSA	P15289	713	CIS	BIP_PGC3_noukb	BOTH	-,-	0.6852	0.375775	0.852931	UKBB_PPP	DECODE	1.04048	1404.65	Depression Howard et all	ARSA	Proteiome	BRAIN	PWAS	ROS/MAP	FUSION	-1.2243		0.221		33846625	10.1038/s41593-021-00832-6	Wingo Nat Neurosci	BRAIN
ARSA	P15289	713	CIS	BIP_PGC3_noukb	BOTH	-,-	0.6852	0.375775	0.852931	UKBB_PPP	DECODE	1.04048	1404.65	Schizophrenia	ARSA	Proteome	CSF	MR	Yang_et_al_(34239129)	TwoSampleMR	0.165509	0.18194	0.362987		36482464	10.1186/s12916-022-02679-5	Gu X	CSF
ARSA	P15289	713	CIS	BIP_PGC3_noukb	BOTH	-,-	0.6852	0.375775	0.852931	UKBB_PPP	DECODE	1.04048	1404.65	Schizophrenia	ARSA	Transcriptome	brain caudate nucleus	TWAS	Gtex	Fusion			0.396825		36319771	10.1038/s41593-022-01182-7	Benjamin KJM	brain caudate nucleus
ARSA	P15289	713	CIS	BIP_PGC3_noukb	BOTH	-,-	0.6852	0.375775	0.852931	UKBB_PPP	DECODE	1.04048	1404.65	Schizophrenia	ARSA	Transcriptome	brain caudate nucleus	SMR	Gtex	SMR	0.0278879	0.0309348	0.367321		36319771	10.1038/s41593-022-01182-7	Benjamin KJM	brain caudate nucleus
ARSA	P15289	713	CIS	PGC3_SCZ_NoUKB	BOTH	+,+	0.742941	0.415844	0.902099	DECODE	UKBB_PPP	1.06032	1554.42	Bipolar disorder	ARSA	Proteome	PLASMA	MR	FENLAND	TwoSampleMR	-0.00634339	0.0369146	0.863564		36280454	https://doi.org/10.1016/j.biopsych.2022.08.015	Lu et al Biol Psychiatry	BLOOD
ARSA	P15289	713	CIS	PGC3_SCZ_NoUKB	BOTH	+,+	0.742941	0.415844	0.902099	DECODE	UKBB_PPP	1.06032	1554.42	Major depressive disorder	ARSA	Proteome	PLASMA	MR	FENLAND	TwoSampleMR	-0.0316804	0.0165289	0.0552803		36280454	https://doi.org/10.1016/j.biopsych.2022.08.015	Lu et al Biol Psychiatry	BLOOD
ARSA	P15289	713	CIS	PGC3_SCZ_NoUKB	BOTH	+,+	0.742941	0.415844	0.902099	DECODE	UKBB_PPP	1.06032	1554.42	Schizophrenia	ARSA	Proteome	PLASMA	MR	FENLAND	TwoSampleMR	0.029211	0.0330578	0.376895		36280454	https://doi.org/10.1016/j.biopsych.2022.08.015	Lu et al Biol Psychiatry	BLOOD
ARSA	P15289	713	CIS	PGC3_SCZ_NoUKB	BOTH	+,+	0.742941	0.415844	0.902099	DECODE	UKBB_PPP	1.06032	1554.42	SCZ_PGC3	ARSA	Transcriptome	DLPFC	MR	CMC+GTEX	MendelianRandomization			0.428434		35460606	10.1016/j.ajhg.2022.04.004	Jiang eet all Am J Hum Genet	BRAIN
ARSA	P15289	713	CIS	PGC3_SCZ_NoUKB	BOTH	+,+	0.742941	0.415844	0.902099	DECODE	UKBB_PPP	1.06032	1554.42	SCZ_PGC3	ARSA	Transcriptome	DLPFC	MR	CMC+GTEX	MendelianRandomization			0.0533904		35460606	10.1016/j.ajhg.2022.04.004	Jiang eet all Am J Hum Genet	BRAIN
ARSA	P15289	713	CIS	PGC3_SCZ_NoUKB	BOTH	+,+	0.742941	0.415844	0.902099	DECODE	UKBB_PPP	1.06032	1554.42	SCZ_PGC3	ARSA	Transcriptome	DLPFC	MR	CMC+GTEX	MendelianRandomization			0.663443		35460606	10.1016/j.ajhg.2022.04.004	Jiang eet all Am J Hum Genet	BRAIN
ARSA	P15289	713	CIS	PGC3_SCZ_NoUKB	BOTH	+,+	0.742941	0.415844	0.902099	DECODE	UKBB_PPP	1.06032	1554.42	SCZ_PGC3	ARSA	Transcriptome	DLPFC	MR	CMC+GTEX	EMIC			0.0551811		35460606	10.1016/j.ajhg.2022.04.004	Jiang eet all Am J Hum Genet	BRAIN
ARSA	P15289	713	CIS	PGC3_SCZ_NoUKB	BOTH	+,+	0.742941	0.415844	0.902099	DECODE	UKBB_PPP	1.06032	1554.42	BIP_2019_Stahl_etall	ARSA	Transcriptome	DLPFC	MR	CMC+GTEX	MendelianRandomization			0.20035		35460606	10.1016/j.ajhg.2022.04.004	Jiang eet all Am J Hum Genet	BRAIN
ARSA	P15289	713	CIS	PGC3_SCZ_NoUKB	BOTH	+,+	0.742941	0.415844	0.902099	DECODE	UKBB_PPP	1.06032	1554.42	BIP_2019_Stahl_etall	ARSA	Transcriptome	DLPFC	MR	CMC+GTEX	MendelianRandomization			0.243548		35460606	10.1016/j.ajhg.2022.04.004	Jiang eet all Am J Hum Genet	BRAIN
ARSA	P15289	713	CIS	PGC3_SCZ_NoUKB	BOTH	+,+	0.742941	0.415844	0.902099	DECODE	UKBB_PPP	1.06032	1554.42	BIP_2019_Stahl_etall	ARSA	Transcriptome	DLPFC	MR	CMC+GTEX	MendelianRandomization			0.000870669		35460606	10.1016/j.ajhg.2022.04.004	Jiang eet all Am J Hum Genet	BRAIN
ARSA	P15289	713	CIS	PGC3_SCZ_NoUKB	BOTH	+,+	0.742941	0.415844	0.902099	DECODE	UKBB_PPP	1.06032	1554.42	BIP_2019_Stahl_etall	ARSA	Transcriptome	DLPFC	MR	CMC+GTEX	EMIC			0.0306846		35460606	10.1016/j.ajhg.2022.04.004	Jiang eet all Am J Hum Genet	BRAIN
ARSA	P15289	713	CIS	PGC3_SCZ_NoUKB	BOTH	+,+	0.742941	0.415844	0.902099	DECODE	UKBB_PPP	1.06032	1554.42	Deepression_Wray_tall	ARSA	Proteiome	BRAIN DLPFC	MR	ROS/MAP	TwoSampleMR	-0.05	0.04	0.222		35296807	10.1038/s41380-022-01507-9	Deng et all Mol Psychiatry	BRAIN
ARSA	P15289	713	CIS	PGC3_SCZ_NoUKB	BOTH	+,+	0.742941	0.415844	0.902099	DECODE	UKBB_PPP	1.06032	1554.42	Deepression_Wray_tall	ARSA	Transcriptome	BRAIN DLPFC	MR	PsychENCODE	TwoSampleMR	0	0.01	0.609		35296807	10.1038/s41380-022-01507-9	Deng et all Mol Psychiatry	BRAIN
ARSA	P15289	713	CIS	PGC3_SCZ_NoUKB	BOTH	+,+	0.742941	0.415844	0.902099	DECODE	UKBB_PPP	1.06032	1554.42	Deepression_Wray_tall	ARSA	Transcriptome	BLOOD	MR	GTEx	TwoSampleMR	-0.01	0.01	0.222		35296807	10.1038/s41380-022-01507-9	Deng et all Mol Psychiatry	BLOOD
ARSA	P15289	713	CIS	PGC3_SCZ_NoUKB	BOTH	+,+	0.742941	0.415844	0.902099	DECODE	UKBB_PPP	1.06032	1554.42	SCZ_PGC3	ARSA	Transcriptome	DLPFC	SMR	CMC+GTEX	SMR	0.0397671	0.0148697	0.00748719		35460606	10.1016/j.ajhg.2022.04.004	Jiang eet all Am J Hum Genet	BRAIN
ARSA	P15289	713	CIS	PGC3_SCZ_NoUKB	BOTH	+,+	0.742941	0.415844	0.902099	DECODE	UKBB_PPP	1.06032	1554.42	SCZ_PGC3	ARSA	Transcriptome_Transcriptlvel	DLPFC	SMR	CMC+GTEX	SMR	0.110857	0.045106	0.0139834		35460606	10.1016/j.ajhg.2022.04.004	Jiang eet all Am J Hum Genet	BRAIN
ARSA	P15289	713	CIS	PGC3_SCZ_NoUKB	BOTH	+,+	0.742941	0.415844	0.902099	DECODE	UKBB_PPP	1.06032	1554.42	SCZ_PGC3	ARSA	Transcriptome_Transcriptlvel	DLPFC	SMR	CMC+GTEX	SMR	0.0205139	0.0227386	0.366973		35460606	10.1016/j.ajhg.2022.04.004	Jiang eet all Am J Hum Genet	BRAIN
ARSA	P15289	713	CIS	PGC3_SCZ_NoUKB	BOTH	+,+	0.742941	0.415844	0.902099	DECODE	UKBB_PPP	1.06032	1554.42	SCZ.Clozuk.2018	ARSA	Transcriptome	BRAIN	SMR	PsychENCODE	SMR	0.0208203	0.0235994	0.378		30545856	10.1126/science.aat8127	Gandal et all science	BRAIN
ARSA	P15289	713	CIS	PGC3_SCZ_NoUKB	BOTH	+,+	0.742941	0.415844	0.902099	DECODE	UKBB_PPP	1.06032	1554.42	BD.PGC.ruderferCell2018	ARSA	Transcriptome	BRAIN	SMR	PsychENCODE	SMR	-0.043925	0.0356553	0.217973		30545856	10.1126/science.aat8127	Gandal et all science	BRAIN
ARSA	P15289	713	CIS	PGC3_SCZ_NoUKB	BOTH	+,+	0.742941	0.415844	0.902099	DECODE	UKBB_PPP	1.06032	1554.42	Depression Howard et all	ARSA	Proteiome	BRAIN DPFC	SMR	ROS/MAP	SMR	-0.0527157	0.0435916	0.226544		33846625	10.1038/s41593-021-00832-6	Wingo Nat Neurosci	BRAIN
ARSA	P15289	713	CIS	PGC3_SCZ_NoUKB	BOTH	+,+	0.742941	0.415844	0.902099	DECODE	UKBB_PPP	1.06032	1554.42	MDD	ARSA	Proteiome	BRAIN	SMR	BrainMeta	SMR	-0.0247508	0.0131052	0.0589422		37415601	10.3389/fgene.2023.1191264	Gedik et all Front Genet	BRAIN
ARSA	P15289	713	CIS	PGC3_SCZ_NoUKB	BOTH	+,+	0.742941	0.415844	0.902099	DECODE	UKBB_PPP	1.06032	1554.42	BIP	ARSA	Proteiome	BRAIN	SMR	BrainMeta	SMR	-0.00495587	0.0288436	0.86358		37415601	10.3389/fgene.2023.1191264	Gedik et all Front Genet	BRAIN
ARSA	P15289	713	CIS	PGC3_SCZ_NoUKB	BOTH	+,+	0.742941	0.415844	0.902099	DECODE	UKBB_PPP	1.06032	1554.42	SCZ	ARSA	Proteiome	BRAIN	SMR	BrainMeta	SMR	0.0228261	0.025909	0.378312		37415601	10.3389/fgene.2023.1191264	Gedik et all Front Genet	BRAIN
ARSA	P15289	713	CIS	PGC3_SCZ_NoUKB	BOTH	+,+	0.742941	0.415844	0.902099	DECODE	UKBB_PPP	1.06032	1554.42	MDD	ARSA	Proteiome	BLOOD	SMR	eQTLGen	SMR	-0.0109543	0.00896446	0.22172		37415601	10.3389/fgene.2023.1191264	Gedik et all Front Genet	BLOOD
ARSA	P15289	713	CIS	PGC3_SCZ_NoUKB	BOTH	+,+	0.742941	0.415844	0.902099	DECODE	UKBB_PPP	1.06032	1554.42	BIP	ARSA	Proteiome	BLOOD	SMR	eQTLGen	SMR	0.0102867	0.0195857	0.599434		37415601	10.3389/fgene.2023.1191264	Gedik et all Front Genet	BLOOD
ARSA	P15289	713	CIS	PGC3_SCZ_NoUKB	BOTH	+,+	0.742941	0.415844	0.902099	DECODE	UKBB_PPP	1.06032	1554.42	MDD	ARSA	Proteiome	BRAIN	SMR	Wingo et al., 2022, in 722 samples	SMR	-0.00763132	0.0064597	0.237454		37415601	10.3389/fgene.2023.1191264	Gedik et all Front Genet	BRAIN
ARSA	P15289	713	CIS	PGC3_SCZ_NoUKB	BOTH	+,+	0.742941	0.415844	0.902099	DECODE	UKBB_PPP	1.06032	1554.42	BIP	ARSA	Proteiome	BRAIN	SMR	Wingo et al., 2022, in 722 samples	SMR	0.0180409	0.0144149	0.210736		37415601	10.3389/fgene.2023.1191264	Gedik et all Front Genet	BRAIN
ARSA	P15289	713	CIS	PGC3_SCZ_NoUKB	BOTH	+,+	0.742941	0.415844	0.902099	DECODE	UKBB_PPP	1.06032	1554.42	SCZ	ARSA	Proteiome	BRAIN	SMR	Wingo et al., 2022, in 722 samples	SMR	0.028116	0.0115324	0.0147693		37415601	10.3389/fgene.2023.1191264	Gedik et all Front Genet	BRAIN
ARSA	P15289	713	CIS	PGC3_SCZ_NoUKB	BOTH	+,+	0.742941	0.415844	0.902099	DECODE	UKBB_PPP	1.06032	1554.42	MDD	ARSA	Proteiome	BLOOD	SMR	deCODE	SMR	-0.0660377	0.0562177	0.240123		37415601	10.3389/fgene.2023.1191264	Gedik et all Front Genet	BLOOD
ARSA	P15289	713	CIS	PGC3_SCZ_NoUKB	BOTH	+,+	0.742941	0.415844	0.902099	DECODE	UKBB_PPP	1.06032	1554.42	BIP	ARSA	Proteiome	BLOOD	SMR	deCODE	SMR	0.156118	0.125538	0.21365		37415601	10.3389/fgene.2023.1191264	Gedik et all Front Genet	BLOOD
ARSA	P15289	713	CIS	PGC3_SCZ_NoUKB	BOTH	+,+	0.742941	0.415844	0.902099	DECODE	UKBB_PPP	1.06032	1554.42	SCZ	ARSA	Transcriptome	BRAIN_DLPFC	TWAS	CMC	FUSION	-1.84		0.0661		31691811	10.1093/hmg/ddz253	Hall et al Hum Mol Genet	BRAIN
ARSA	P15289	713	CIS	PGC3_SCZ_NoUKB	BOTH	+,+	0.742941	0.415844	0.902099	DECODE	UKBB_PPP	1.06032	1554.42	SCZ.Clozuk.2018	ARSA	Transcriptome	BRAIN	TWAS	PsychENCODE	FUSION	0.48506		0.628		30545856	10.1126/science.aat8127	Gandal et all science	BRAIN
ARSA	P15289	713	CIS	PGC3_SCZ_NoUKB	BOTH	+,+	0.742941	0.415844	0.902099	DECODE	UKBB_PPP	1.06032	1554.42	Depression Howard et all	ARSA	Proteiome	BRAIN DPFC	PWAS	ROS/MAP	FUSION	-1.2707		0.20384		33846625	10.1038/s41593-021-00832-6	Wingo Nat Neurosci	BRAIN
ARSA	P15289	713	CIS	PGC3_SCZ_NoUKB	BOTH	+,+	0.742941	0.415844	0.902099	DECODE	UKBB_PPP	1.06032	1554.42	Depression Howard et all	ARSA	Transcriptome	BRAIN DPFC	TWAS	dPFC of 152 participants of European descent	FUSION	0.4403		0.66		33846625	10.1038/s41593-021-00832-6	Wingo Nat Neurosci	BRAIN
ARSA	P15289	713	CIS	PGC3_SCZ_NoUKB	BOTH	+,+	0.742941	0.415844	0.902099	DECODE	UKBB_PPP	1.06032	1554.42	Depression Howard et all	ARSA	Proteiome	BRAIN	PWAS	ROS/MAP	FUSION	-1.2243		0.221		33846625	10.1038/s41593-021-00832-6	Wingo Nat Neurosci	BRAIN
ARSA	P15289	713	CIS	PGC3_SCZ_NoUKB	BOTH	+,+	0.742941	0.415844	0.902099	DECODE	UKBB_PPP	1.06032	1554.42	Schizophrenia	ARSA	Proteome	CSF	MR	Yang_et_al_(34239129)	TwoSampleMR	0.165509	0.18194	0.362987		36482464	10.1186/s12916-022-02679-5	Gu X	CSF
ARSA	P15289	713	CIS	PGC3_SCZ_NoUKB	BOTH	+,+	0.742941	0.415844	0.902099	DECODE	UKBB_PPP	1.06032	1554.42	Schizophrenia	ARSA	Transcriptome	brain caudate nucleus	TWAS	Gtex	Fusion			0.396825		36319771	10.1038/s41593-022-01182-7	Benjamin KJM	brain caudate nucleus
ARSA	P15289	713	CIS	PGC3_SCZ_NoUKB	BOTH	+,+	0.742941	0.415844	0.902099	DECODE	UKBB_PPP	1.06032	1554.42	Schizophrenia	ARSA	Transcriptome	brain caudate nucleus	SMR	Gtex	SMR	0.0278879	0.0309348	0.367321		36319771	10.1038/s41593-022-01182-7	Benjamin KJM	brain caudate nucleus
ARSA	P15289	713	CIS	Depression_iPSYCH_2023	BOTH	+,+	0.775985	0.57102	0.775985	UKBB_PPP	metap	1.23523	2134.47	Bipolar disorder	ARSA	Proteome	PLASMA	MR	FENLAND	TwoSampleMR	-0.00634339	0.0369146	0.863564		36280454	https://doi.org/10.1016/j.biopsych.2022.08.015	Lu et al Biol Psychiatry	BLOOD
ARSA	P15289	713	CIS	Depression_iPSYCH_2023	BOTH	+,+	0.775985	0.57102	0.775985	UKBB_PPP	metap	1.23523	2134.47	Major depressive disorder	ARSA	Proteome	PLASMA	MR	FENLAND	TwoSampleMR	-0.0316804	0.0165289	0.0552803		36280454	https://doi.org/10.1016/j.biopsych.2022.08.015	Lu et al Biol Psychiatry	BLOOD
ARSA	P15289	713	CIS	Depression_iPSYCH_2023	BOTH	+,+	0.775985	0.57102	0.775985	UKBB_PPP	metap	1.23523	2134.47	Schizophrenia	ARSA	Proteome	PLASMA	MR	FENLAND	TwoSampleMR	0.029211	0.0330578	0.376895		36280454	https://doi.org/10.1016/j.biopsych.2022.08.015	Lu et al Biol Psychiatry	BLOOD
ARSA	P15289	713	CIS	Depression_iPSYCH_2023	BOTH	+,+	0.775985	0.57102	0.775985	UKBB_PPP	metap	1.23523	2134.47	SCZ_PGC3	ARSA	Transcriptome	DLPFC	MR	CMC+GTEX	MendelianRandomization			0.428434		35460606	10.1016/j.ajhg.2022.04.004	Jiang eet all Am J Hum Genet	BRAIN
ARSA	P15289	713	CIS	Depression_iPSYCH_2023	BOTH	+,+	0.775985	0.57102	0.775985	UKBB_PPP	metap	1.23523	2134.47	SCZ_PGC3	ARSA	Transcriptome	DLPFC	MR	CMC+GTEX	MendelianRandomization			0.0533904		35460606	10.1016/j.ajhg.2022.04.004	Jiang eet all Am J Hum Genet	BRAIN
ARSA	P15289	713	CIS	Depression_iPSYCH_2023	BOTH	+,+	0.775985	0.57102	0.775985	UKBB_PPP	metap	1.23523	2134.47	SCZ_PGC3	ARSA	Transcriptome	DLPFC	MR	CMC+GTEX	MendelianRandomization			0.663443		35460606	10.1016/j.ajhg.2022.04.004	Jiang eet all Am J Hum Genet	BRAIN
ARSA	P15289	713	CIS	Depression_iPSYCH_2023	BOTH	+,+	0.775985	0.57102	0.775985	UKBB_PPP	metap	1.23523	2134.47	SCZ_PGC3	ARSA	Transcriptome	DLPFC	MR	CMC+GTEX	EMIC			0.0551811		35460606	10.1016/j.ajhg.2022.04.004	Jiang eet all Am J Hum Genet	BRAIN
ARSA	P15289	713	CIS	Depression_iPSYCH_2023	BOTH	+,+	0.775985	0.57102	0.775985	UKBB_PPP	metap	1.23523	2134.47	BIP_2019_Stahl_etall	ARSA	Transcriptome	DLPFC	MR	CMC+GTEX	MendelianRandomization			0.20035		35460606	10.1016/j.ajhg.2022.04.004	Jiang eet all Am J Hum Genet	BRAIN
ARSA	P15289	713	CIS	Depression_iPSYCH_2023	BOTH	+,+	0.775985	0.57102	0.775985	UKBB_PPP	metap	1.23523	2134.47	BIP_2019_Stahl_etall	ARSA	Transcriptome	DLPFC	MR	CMC+GTEX	MendelianRandomization			0.243548		35460606	10.1016/j.ajhg.2022.04.004	Jiang eet all Am J Hum Genet	BRAIN
ARSA	P15289	713	CIS	Depression_iPSYCH_2023	BOTH	+,+	0.775985	0.57102	0.775985	UKBB_PPP	metap	1.23523	2134.47	BIP_2019_Stahl_etall	ARSA	Transcriptome	DLPFC	MR	CMC+GTEX	MendelianRandomization			0.000870669		35460606	10.1016/j.ajhg.2022.04.004	Jiang eet all Am J Hum Genet	BRAIN
ARSA	P15289	713	CIS	Depression_iPSYCH_2023	BOTH	+,+	0.775985	0.57102	0.775985	UKBB_PPP	metap	1.23523	2134.47	BIP_2019_Stahl_etall	ARSA	Transcriptome	DLPFC	MR	CMC+GTEX	EMIC			0.0306846		35460606	10.1016/j.ajhg.2022.04.004	Jiang eet all Am J Hum Genet	BRAIN
ARSA	P15289	713	CIS	Depression_iPSYCH_2023	BOTH	+,+	0.775985	0.57102	0.775985	UKBB_PPP	metap	1.23523	2134.47	Deepression_Wray_tall	ARSA	Proteiome	BRAIN DLPFC	MR	ROS/MAP	TwoSampleMR	-0.05	0.04	0.222		35296807	10.1038/s41380-022-01507-9	Deng et all Mol Psychiatry	BRAIN
ARSA	P15289	713	CIS	Depression_iPSYCH_2023	BOTH	+,+	0.775985	0.57102	0.775985	UKBB_PPP	metap	1.23523	2134.47	Deepression_Wray_tall	ARSA	Transcriptome	BRAIN DLPFC	MR	PsychENCODE	TwoSampleMR	0	0.01	0.609		35296807	10.1038/s41380-022-01507-9	Deng et all Mol Psychiatry	BRAIN
ARSA	P15289	713	CIS	Depression_iPSYCH_2023	BOTH	+,+	0.775985	0.57102	0.775985	UKBB_PPP	metap	1.23523	2134.47	Deepression_Wray_tall	ARSA	Transcriptome	BLOOD	MR	GTEx	TwoSampleMR	-0.01	0.01	0.222		35296807	10.1038/s41380-022-01507-9	Deng et all Mol Psychiatry	BLOOD
ARSA	P15289	713	CIS	Depression_iPSYCH_2023	BOTH	+,+	0.775985	0.57102	0.775985	UKBB_PPP	metap	1.23523	2134.47	SCZ_PGC3	ARSA	Transcriptome	DLPFC	SMR	CMC+GTEX	SMR	0.0397671	0.0148697	0.00748719		35460606	10.1016/j.ajhg.2022.04.004	Jiang eet all Am J Hum Genet	BRAIN
ARSA	P15289	713	CIS	Depression_iPSYCH_2023	BOTH	+,+	0.775985	0.57102	0.775985	UKBB_PPP	metap	1.23523	2134.47	SCZ_PGC3	ARSA	Transcriptome_Transcriptlvel	DLPFC	SMR	CMC+GTEX	SMR	0.110857	0.045106	0.0139834		35460606	10.1016/j.ajhg.2022.04.004	Jiang eet all Am J Hum Genet	BRAIN
ARSA	P15289	713	CIS	Depression_iPSYCH_2023	BOTH	+,+	0.775985	0.57102	0.775985	UKBB_PPP	metap	1.23523	2134.47	SCZ_PGC3	ARSA	Transcriptome_Transcriptlvel	DLPFC	SMR	CMC+GTEX	SMR	0.0205139	0.0227386	0.366973		35460606	10.1016/j.ajhg.2022.04.004	Jiang eet all Am J Hum Genet	BRAIN
ARSA	P15289	713	CIS	Depression_iPSYCH_2023	BOTH	+,+	0.775985	0.57102	0.775985	UKBB_PPP	metap	1.23523	2134.47	SCZ.Clozuk.2018	ARSA	Transcriptome	BRAIN	SMR	PsychENCODE	SMR	0.0208203	0.0235994	0.378		30545856	10.1126/science.aat8127	Gandal et all science	BRAIN
ARSA	P15289	713	CIS	Depression_iPSYCH_2023	BOTH	+,+	0.775985	0.57102	0.775985	UKBB_PPP	metap	1.23523	2134.47	BD.PGC.ruderferCell2018	ARSA	Transcriptome	BRAIN	SMR	PsychENCODE	SMR	-0.043925	0.0356553	0.217973		30545856	10.1126/science.aat8127	Gandal et all science	BRAIN
ARSA	P15289	713	CIS	Depression_iPSYCH_2023	BOTH	+,+	0.775985	0.57102	0.775985	UKBB_PPP	metap	1.23523	2134.47	Depression Howard et all	ARSA	Proteiome	BRAIN DPFC	SMR	ROS/MAP	SMR	-0.0527157	0.0435916	0.226544		33846625	10.1038/s41593-021-00832-6	Wingo Nat Neurosci	BRAIN
ARSA	P15289	713	CIS	Depression_iPSYCH_2023	BOTH	+,+	0.775985	0.57102	0.775985	UKBB_PPP	metap	1.23523	2134.47	MDD	ARSA	Proteiome	BRAIN	SMR	BrainMeta	SMR	-0.0247508	0.0131052	0.0589422		37415601	10.3389/fgene.2023.1191264	Gedik et all Front Genet	BRAIN
ARSA	P15289	713	CIS	Depression_iPSYCH_2023	BOTH	+,+	0.775985	0.57102	0.775985	UKBB_PPP	metap	1.23523	2134.47	BIP	ARSA	Proteiome	BRAIN	SMR	BrainMeta	SMR	-0.00495587	0.0288436	0.86358		37415601	10.3389/fgene.2023.1191264	Gedik et all Front Genet	BRAIN
ARSA	P15289	713	CIS	Depression_iPSYCH_2023	BOTH	+,+	0.775985	0.57102	0.775985	UKBB_PPP	metap	1.23523	2134.47	SCZ	ARSA	Proteiome	BRAIN	SMR	BrainMeta	SMR	0.0228261	0.025909	0.378312		37415601	10.3389/fgene.2023.1191264	Gedik et all Front Genet	BRAIN
ARSA	P15289	713	CIS	Depression_iPSYCH_2023	BOTH	+,+	0.775985	0.57102	0.775985	UKBB_PPP	metap	1.23523	2134.47	MDD	ARSA	Proteiome	BLOOD	SMR	eQTLGen	SMR	-0.0109543	0.00896446	0.22172		37415601	10.3389/fgene.2023.1191264	Gedik et all Front Genet	BLOOD
ARSA	P15289	713	CIS	Depression_iPSYCH_2023	BOTH	+,+	0.775985	0.57102	0.775985	UKBB_PPP	metap	1.23523	2134.47	BIP	ARSA	Proteiome	BLOOD	SMR	eQTLGen	SMR	0.0102867	0.0195857	0.599434		37415601	10.3389/fgene.2023.1191264	Gedik et all Front Genet	BLOOD
ARSA	P15289	713	CIS	Depression_iPSYCH_2023	BOTH	+,+	0.775985	0.57102	0.775985	UKBB_PPP	metap	1.23523	2134.47	MDD	ARSA	Proteiome	BRAIN	SMR	Wingo et al., 2022, in 722 samples	SMR	-0.00763132	0.0064597	0.237454		37415601	10.3389/fgene.2023.1191264	Gedik et all Front Genet	BRAIN
ARSA	P15289	713	CIS	Depression_iPSYCH_2023	BOTH	+,+	0.775985	0.57102	0.775985	UKBB_PPP	metap	1.23523	2134.47	BIP	ARSA	Proteiome	BRAIN	SMR	Wingo et al., 2022, in 722 samples	SMR	0.0180409	0.0144149	0.210736		37415601	10.3389/fgene.2023.1191264	Gedik et all Front Genet	BRAIN
ARSA	P15289	713	CIS	Depression_iPSYCH_2023	BOTH	+,+	0.775985	0.57102	0.775985	UKBB_PPP	metap	1.23523	2134.47	SCZ	ARSA	Proteiome	BRAIN	SMR	Wingo et al., 2022, in 722 samples	SMR	0.028116	0.0115324	0.0147693		37415601	10.3389/fgene.2023.1191264	Gedik et all Front Genet	BRAIN
ARSA	P15289	713	CIS	Depression_iPSYCH_2023	BOTH	+,+	0.775985	0.57102	0.775985	UKBB_PPP	metap	1.23523	2134.47	MDD	ARSA	Proteiome	BLOOD	SMR	deCODE	SMR	-0.0660377	0.0562177	0.240123		37415601	10.3389/fgene.2023.1191264	Gedik et all Front Genet	BLOOD
ARSA	P15289	713	CIS	Depression_iPSYCH_2023	BOTH	+,+	0.775985	0.57102	0.775985	UKBB_PPP	metap	1.23523	2134.47	BIP	ARSA	Proteiome	BLOOD	SMR	deCODE	SMR	0.156118	0.125538	0.21365		37415601	10.3389/fgene.2023.1191264	Gedik et all Front Genet	BLOOD
ARSA	P15289	713	CIS	Depression_iPSYCH_2023	BOTH	+,+	0.775985	0.57102	0.775985	UKBB_PPP	metap	1.23523	2134.47	SCZ	ARSA	Transcriptome	BRAIN_DLPFC	TWAS	CMC	FUSION	-1.84		0.0661		31691811	10.1093/hmg/ddz253	Hall et al Hum Mol Genet	BRAIN
ARSA	P15289	713	CIS	Depression_iPSYCH_2023	BOTH	+,+	0.775985	0.57102	0.775985	UKBB_PPP	metap	1.23523	2134.47	SCZ.Clozuk.2018	ARSA	Transcriptome	BRAIN	TWAS	PsychENCODE	FUSION	0.48506		0.628		30545856	10.1126/science.aat8127	Gandal et all science	BRAIN
ARSA	P15289	713	CIS	Depression_iPSYCH_2023	BOTH	+,+	0.775985	0.57102	0.775985	UKBB_PPP	metap	1.23523	2134.47	Depression Howard et all	ARSA	Proteiome	BRAIN DPFC	PWAS	ROS/MAP	FUSION	-1.2707		0.20384		33846625	10.1038/s41593-021-00832-6	Wingo Nat Neurosci	BRAIN
ARSA	P15289	713	CIS	Depression_iPSYCH_2023	BOTH	+,+	0.775985	0.57102	0.775985	UKBB_PPP	metap	1.23523	2134.47	Depression Howard et all	ARSA	Transcriptome	BRAIN DPFC	TWAS	dPFC of 152 participants of European descent	FUSION	0.4403		0.66		33846625	10.1038/s41593-021-00832-6	Wingo Nat Neurosci	BRAIN
ARSA	P15289	713	CIS	Depression_iPSYCH_2023	BOTH	+,+	0.775985	0.57102	0.775985	UKBB_PPP	metap	1.23523	2134.47	Depression Howard et all	ARSA	Proteiome	BRAIN	PWAS	ROS/MAP	FUSION	-1.2243		0.221		33846625	10.1038/s41593-021-00832-6	Wingo Nat Neurosci	BRAIN
ARSA	P15289	713	CIS	Depression_iPSYCH_2023	BOTH	+,+	0.775985	0.57102	0.775985	UKBB_PPP	metap	1.23523	2134.47	Schizophrenia	ARSA	Proteome	CSF	MR	Yang_et_al_(34239129)	TwoSampleMR	0.165509	0.18194	0.362987		36482464	10.1186/s12916-022-02679-5	Gu X	CSF
ARSA	P15289	713	CIS	Depression_iPSYCH_2023	BOTH	+,+	0.775985	0.57102	0.775985	UKBB_PPP	metap	1.23523	2134.47	Schizophrenia	ARSA	Transcriptome	brain caudate nucleus	TWAS	Gtex	Fusion			0.396825		36319771	10.1038/s41593-022-01182-7	Benjamin KJM	brain caudate nucleus
ARSA	P15289	713	CIS	Depression_iPSYCH_2023	BOTH	+,+	0.775985	0.57102	0.775985	UKBB_PPP	metap	1.23523	2134.47	Schizophrenia	ARSA	Transcriptome	brain caudate nucleus	SMR	Gtex	SMR	0.0278879	0.0309348	0.367321		36319771	10.1038/s41593-022-01182-7	Benjamin KJM	brain caudate nucleus
ARSA	P15289	713	CIS	Cognition_Meta	UKBB-PPP_Specific	NA,+		0.738625	0.738625	UKBB_PPP	UKBB_PPP	1.33381	2760.98	Bipolar disorder	ARSA	Proteome	PLASMA	MR	FENLAND	TwoSampleMR	-0.00634339	0.0369146	0.863564		36280454	https://doi.org/10.1016/j.biopsych.2022.08.015	Lu et al Biol Psychiatry	BLOOD
ARSA	P15289	713	CIS	Cognition_Meta	UKBB-PPP_Specific	NA,+		0.738625	0.738625	UKBB_PPP	UKBB_PPP	1.33381	2760.98	Major depressive disorder	ARSA	Proteome	PLASMA	MR	FENLAND	TwoSampleMR	-0.0316804	0.0165289	0.0552803		36280454	https://doi.org/10.1016/j.biopsych.2022.08.015	Lu et al Biol Psychiatry	BLOOD
ARSA	P15289	713	CIS	Cognition_Meta	UKBB-PPP_Specific	NA,+		0.738625	0.738625	UKBB_PPP	UKBB_PPP	1.33381	2760.98	Schizophrenia	ARSA	Proteome	PLASMA	MR	FENLAND	TwoSampleMR	0.029211	0.0330578	0.376895		36280454	https://doi.org/10.1016/j.biopsych.2022.08.015	Lu et al Biol Psychiatry	BLOOD
ARSA	P15289	713	CIS	Cognition_Meta	UKBB-PPP_Specific	NA,+		0.738625	0.738625	UKBB_PPP	UKBB_PPP	1.33381	2760.98	SCZ_PGC3	ARSA	Transcriptome	DLPFC	MR	CMC+GTEX	MendelianRandomization			0.428434		35460606	10.1016/j.ajhg.2022.04.004	Jiang eet all Am J Hum Genet	BRAIN
ARSA	P15289	713	CIS	Cognition_Meta	UKBB-PPP_Specific	NA,+		0.738625	0.738625	UKBB_PPP	UKBB_PPP	1.33381	2760.98	SCZ_PGC3	ARSA	Transcriptome	DLPFC	MR	CMC+GTEX	MendelianRandomization			0.0533904		35460606	10.1016/j.ajhg.2022.04.004	Jiang eet all Am J Hum Genet	BRAIN
ARSA	P15289	713	CIS	Cognition_Meta	UKBB-PPP_Specific	NA,+		0.738625	0.738625	UKBB_PPP	UKBB_PPP	1.33381	2760.98	SCZ_PGC3	ARSA	Transcriptome	DLPFC	MR	CMC+GTEX	MendelianRandomization			0.663443		35460606	10.1016/j.ajhg.2022.04.004	Jiang eet all Am J Hum Genet	BRAIN
ARSA	P15289	713	CIS	Cognition_Meta	UKBB-PPP_Specific	NA,+		0.738625	0.738625	UKBB_PPP	UKBB_PPP	1.33381	2760.98	SCZ_PGC3	ARSA	Transcriptome	DLPFC	MR	CMC+GTEX	EMIC			0.0551811		35460606	10.1016/j.ajhg.2022.04.004	Jiang eet all Am J Hum Genet	BRAIN
ARSA	P15289	713	CIS	Cognition_Meta	UKBB-PPP_Specific	NA,+		0.738625	0.738625	UKBB_PPP	UKBB_PPP	1.33381	2760.98	BIP_2019_Stahl_etall	ARSA	Transcriptome	DLPFC	MR	CMC+GTEX	MendelianRandomization			0.20035		35460606	10.1016/j.ajhg.2022.04.004	Jiang eet all Am J Hum Genet	BRAIN
ARSA	P15289	713	CIS	Cognition_Meta	UKBB-PPP_Specific	NA,+		0.738625	0.738625	UKBB_PPP	UKBB_PPP	1.33381	2760.98	BIP_2019_Stahl_etall	ARSA	Transcriptome	DLPFC	MR	CMC+GTEX	MendelianRandomization			0.243548		35460606	10.1016/j.ajhg.2022.04.004	Jiang eet all Am J Hum Genet	BRAIN
ARSA	P15289	713	CIS	Cognition_Meta	UKBB-PPP_Specific	NA,+		0.738625	0.738625	UKBB_PPP	UKBB_PPP	1.33381	2760.98	BIP_2019_Stahl_etall	ARSA	Transcriptome	DLPFC	MR	CMC+GTEX	MendelianRandomization			0.000870669		35460606	10.1016/j.ajhg.2022.04.004	Jiang eet all Am J Hum Genet	BRAIN
ARSA	P15289	713	CIS	Cognition_Meta	UKBB-PPP_Specific	NA,+		0.738625	0.738625	UKBB_PPP	UKBB_PPP	1.33381	2760.98	BIP_2019_Stahl_etall	ARSA	Transcriptome	DLPFC	MR	CMC+GTEX	EMIC			0.0306846		35460606	10.1016/j.ajhg.2022.04.004	Jiang eet all Am J Hum Genet	BRAIN
ARSA	P15289	713	CIS	Cognition_Meta	UKBB-PPP_Specific	NA,+		0.738625	0.738625	UKBB_PPP	UKBB_PPP	1.33381	2760.98	Deepression_Wray_tall	ARSA	Proteiome	BRAIN DLPFC	MR	ROS/MAP	TwoSampleMR	-0.05	0.04	0.222		35296807	10.1038/s41380-022-01507-9	Deng et all Mol Psychiatry	BRAIN
ARSA	P15289	713	CIS	Cognition_Meta	UKBB-PPP_Specific	NA,+		0.738625	0.738625	UKBB_PPP	UKBB_PPP	1.33381	2760.98	Deepression_Wray_tall	ARSA	Transcriptome	BRAIN DLPFC	MR	PsychENCODE	TwoSampleMR	0	0.01	0.609		35296807	10.1038/s41380-022-01507-9	Deng et all Mol Psychiatry	BRAIN
ARSA	P15289	713	CIS	Cognition_Meta	UKBB-PPP_Specific	NA,+		0.738625	0.738625	UKBB_PPP	UKBB_PPP	1.33381	2760.98	Deepression_Wray_tall	ARSA	Transcriptome	BLOOD	MR	GTEx	TwoSampleMR	-0.01	0.01	0.222		35296807	10.1038/s41380-022-01507-9	Deng et all Mol Psychiatry	BLOOD
ARSA	P15289	713	CIS	Cognition_Meta	UKBB-PPP_Specific	NA,+		0.738625	0.738625	UKBB_PPP	UKBB_PPP	1.33381	2760.98	SCZ_PGC3	ARSA	Transcriptome	DLPFC	SMR	CMC+GTEX	SMR	0.0397671	0.0148697	0.00748719		35460606	10.1016/j.ajhg.2022.04.004	Jiang eet all Am J Hum Genet	BRAIN
ARSA	P15289	713	CIS	Cognition_Meta	UKBB-PPP_Specific	NA,+		0.738625	0.738625	UKBB_PPP	UKBB_PPP	1.33381	2760.98	SCZ_PGC3	ARSA	Transcriptome_Transcriptlvel	DLPFC	SMR	CMC+GTEX	SMR	0.110857	0.045106	0.0139834		35460606	10.1016/j.ajhg.2022.04.004	Jiang eet all Am J Hum Genet	BRAIN
ARSA	P15289	713	CIS	Cognition_Meta	UKBB-PPP_Specific	NA,+		0.738625	0.738625	UKBB_PPP	UKBB_PPP	1.33381	2760.98	SCZ_PGC3	ARSA	Transcriptome_Transcriptlvel	DLPFC	SMR	CMC+GTEX	SMR	0.0205139	0.0227386	0.366973		35460606	10.1016/j.ajhg.2022.04.004	Jiang eet all Am J Hum Genet	BRAIN
ARSA	P15289	713	CIS	Cognition_Meta	UKBB-PPP_Specific	NA,+		0.738625	0.738625	UKBB_PPP	UKBB_PPP	1.33381	2760.98	SCZ.Clozuk.2018	ARSA	Transcriptome	BRAIN	SMR	PsychENCODE	SMR	0.0208203	0.0235994	0.378		30545856	10.1126/science.aat8127	Gandal et all science	BRAIN
ARSA	P15289	713	CIS	Cognition_Meta	UKBB-PPP_Specific	NA,+		0.738625	0.738625	UKBB_PPP	UKBB_PPP	1.33381	2760.98	BD.PGC.ruderferCell2018	ARSA	Transcriptome	BRAIN	SMR	PsychENCODE	SMR	-0.043925	0.0356553	0.217973		30545856	10.1126/science.aat8127	Gandal et all science	BRAIN
ARSA	P15289	713	CIS	Cognition_Meta	UKBB-PPP_Specific	NA,+		0.738625	0.738625	UKBB_PPP	UKBB_PPP	1.33381	2760.98	Depression Howard et all	ARSA	Proteiome	BRAIN DPFC	SMR	ROS/MAP	SMR	-0.0527157	0.0435916	0.226544		33846625	10.1038/s41593-021-00832-6	Wingo Nat Neurosci	BRAIN
ARSA	P15289	713	CIS	Cognition_Meta	UKBB-PPP_Specific	NA,+		0.738625	0.738625	UKBB_PPP	UKBB_PPP	1.33381	2760.98	MDD	ARSA	Proteiome	BRAIN	SMR	BrainMeta	SMR	-0.0247508	0.0131052	0.0589422		37415601	10.3389/fgene.2023.1191264	Gedik et all Front Genet	BRAIN
ARSA	P15289	713	CIS	Cognition_Meta	UKBB-PPP_Specific	NA,+		0.738625	0.738625	UKBB_PPP	UKBB_PPP	1.33381	2760.98	BIP	ARSA	Proteiome	BRAIN	SMR	BrainMeta	SMR	-0.00495587	0.0288436	0.86358		37415601	10.3389/fgene.2023.1191264	Gedik et all Front Genet	BRAIN
ARSA	P15289	713	CIS	Cognition_Meta	UKBB-PPP_Specific	NA,+		0.738625	0.738625	UKBB_PPP	UKBB_PPP	1.33381	2760.98	SCZ	ARSA	Proteiome	BRAIN	SMR	BrainMeta	SMR	0.0228261	0.025909	0.378312		37415601	10.3389/fgene.2023.1191264	Gedik et all Front Genet	BRAIN
ARSA	P15289	713	CIS	Cognition_Meta	UKBB-PPP_Specific	NA,+		0.738625	0.738625	UKBB_PPP	UKBB_PPP	1.33381	2760.98	MDD	ARSA	Proteiome	BLOOD	SMR	eQTLGen	SMR	-0.0109543	0.00896446	0.22172		37415601	10.3389/fgene.2023.1191264	Gedik et all Front Genet	BLOOD
ARSA	P15289	713	CIS	Cognition_Meta	UKBB-PPP_Specific	NA,+		0.738625	0.738625	UKBB_PPP	UKBB_PPP	1.33381	2760.98	BIP	ARSA	Proteiome	BLOOD	SMR	eQTLGen	SMR	0.0102867	0.0195857	0.599434		37415601	10.3389/fgene.2023.1191264	Gedik et all Front Genet	BLOOD
ARSA	P15289	713	CIS	Cognition_Meta	UKBB-PPP_Specific	NA,+		0.738625	0.738625	UKBB_PPP	UKBB_PPP	1.33381	2760.98	MDD	ARSA	Proteiome	BRAIN	SMR	Wingo et al., 2022, in 722 samples	SMR	-0.00763132	0.0064597	0.237454		37415601	10.3389/fgene.2023.1191264	Gedik et all Front Genet	BRAIN
ARSA	P15289	713	CIS	Cognition_Meta	UKBB-PPP_Specific	NA,+		0.738625	0.738625	UKBB_PPP	UKBB_PPP	1.33381	2760.98	BIP	ARSA	Proteiome	BRAIN	SMR	Wingo et al., 2022, in 722 samples	SMR	0.0180409	0.0144149	0.210736		37415601	10.3389/fgene.2023.1191264	Gedik et all Front Genet	BRAIN
ARSA	P15289	713	CIS	Cognition_Meta	UKBB-PPP_Specific	NA,+		0.738625	0.738625	UKBB_PPP	UKBB_PPP	1.33381	2760.98	SCZ	ARSA	Proteiome	BRAIN	SMR	Wingo et al., 2022, in 722 samples	SMR	0.028116	0.0115324	0.0147693		37415601	10.3389/fgene.2023.1191264	Gedik et all Front Genet	BRAIN
ARSA	P15289	713	CIS	Cognition_Meta	UKBB-PPP_Specific	NA,+		0.738625	0.738625	UKBB_PPP	UKBB_PPP	1.33381	2760.98	MDD	ARSA	Proteiome	BLOOD	SMR	deCODE	SMR	-0.0660377	0.0562177	0.240123		37415601	10.3389/fgene.2023.1191264	Gedik et all Front Genet	BLOOD
ARSA	P15289	713	CIS	Cognition_Meta	UKBB-PPP_Specific	NA,+		0.738625	0.738625	UKBB_PPP	UKBB_PPP	1.33381	2760.98	BIP	ARSA	Proteiome	BLOOD	SMR	deCODE	SMR	0.156118	0.125538	0.21365		37415601	10.3389/fgene.2023.1191264	Gedik et all Front Genet	BLOOD
ARSA	P15289	713	CIS	Cognition_Meta	UKBB-PPP_Specific	NA,+		0.738625	0.738625	UKBB_PPP	UKBB_PPP	1.33381	2760.98	SCZ	ARSA	Transcriptome	BRAIN_DLPFC	TWAS	CMC	FUSION	-1.84		0.0661		31691811	10.1093/hmg/ddz253	Hall et al Hum Mol Genet	BRAIN
ARSA	P15289	713	CIS	Cognition_Meta	UKBB-PPP_Specific	NA,+		0.738625	0.738625	UKBB_PPP	UKBB_PPP	1.33381	2760.98	SCZ.Clozuk.2018	ARSA	Transcriptome	BRAIN	TWAS	PsychENCODE	FUSION	0.48506		0.628		30545856	10.1126/science.aat8127	Gandal et all science	BRAIN
ARSA	P15289	713	CIS	Cognition_Meta	UKBB-PPP_Specific	NA,+		0.738625	0.738625	UKBB_PPP	UKBB_PPP	1.33381	2760.98	Depression Howard et all	ARSA	Proteiome	BRAIN DPFC	PWAS	ROS/MAP	FUSION	-1.2707		0.20384		33846625	10.1038/s41593-021-00832-6	Wingo Nat Neurosci	BRAIN
ARSA	P15289	713	CIS	Cognition_Meta	UKBB-PPP_Specific	NA,+		0.738625	0.738625	UKBB_PPP	UKBB_PPP	1.33381	2760.98	Depression Howard et all	ARSA	Transcriptome	BRAIN DPFC	TWAS	dPFC of 152 participants of European descent	FUSION	0.4403		0.66		33846625	10.1038/s41593-021-00832-6	Wingo Nat Neurosci	BRAIN
ARSA	P15289	713	CIS	Cognition_Meta	UKBB-PPP_Specific	NA,+		0.738625	0.738625	UKBB_PPP	UKBB_PPP	1.33381	2760.98	Depression Howard et all	ARSA	Proteiome	BRAIN	PWAS	ROS/MAP	FUSION	-1.2243		0.221		33846625	10.1038/s41593-021-00832-6	Wingo Nat Neurosci	BRAIN
ARSA	P15289	713	CIS	Cognition_Meta	UKBB-PPP_Specific	NA,+		0.738625	0.738625	UKBB_PPP	UKBB_PPP	1.33381	2760.98	Schizophrenia	ARSA	Proteome	CSF	MR	Yang_et_al_(34239129)	TwoSampleMR	0.165509	0.18194	0.362987		36482464	10.1186/s12916-022-02679-5	Gu X	CSF
ARSA	P15289	713	CIS	Cognition_Meta	UKBB-PPP_Specific	NA,+		0.738625	0.738625	UKBB_PPP	UKBB_PPP	1.33381	2760.98	Schizophrenia	ARSA	Transcriptome	brain caudate nucleus	TWAS	Gtex	Fusion			0.396825		36319771	10.1038/s41593-022-01182-7	Benjamin KJM	brain caudate nucleus
ARSA	P15289	713	CIS	Cognition_Meta	UKBB-PPP_Specific	NA,+		0.738625	0.738625	UKBB_PPP	UKBB_PPP	1.33381	2760.98	Schizophrenia	ARSA	Transcriptome	brain caudate nucleus	SMR	Gtex	SMR	0.0278879	0.0309348	0.367321		36319771	10.1038/s41593-022-01182-7	Benjamin KJM	brain caudate nucleus
ARSA	P15289	713	TRANS	Cognition_Meta	BOTH	-,-	0.931862	0.752378	0.931862	UKBB_PPP	metap	1.30128	5124.45	Bipolar disorder	ARSA	Proteome	PLASMA	MR	FENLAND	TwoSampleMR	-0.00634339	0.0369146	0.863564		36280454	https://doi.org/10.1016/j.biopsych.2022.08.015	Lu et al Biol Psychiatry	BLOOD
ARSA	P15289	713	TRANS	Cognition_Meta	BOTH	-,-	0.931862	0.752378	0.931862	UKBB_PPP	metap	1.30128	5124.45	Major depressive disorder	ARSA	Proteome	PLASMA	MR	FENLAND	TwoSampleMR	-0.0316804	0.0165289	0.0552803		36280454	https://doi.org/10.1016/j.biopsych.2022.08.015	Lu et al Biol Psychiatry	BLOOD
ARSA	P15289	713	TRANS	Cognition_Meta	BOTH	-,-	0.931862	0.752378	0.931862	UKBB_PPP	metap	1.30128	5124.45	Schizophrenia	ARSA	Proteome	PLASMA	MR	FENLAND	TwoSampleMR	0.029211	0.0330578	0.376895		36280454	https://doi.org/10.1016/j.biopsych.2022.08.015	Lu et al Biol Psychiatry	BLOOD
ARSA	P15289	713	TRANS	Cognition_Meta	BOTH	-,-	0.931862	0.752378	0.931862	UKBB_PPP	metap	1.30128	5124.45	SCZ_PGC3	ARSA	Transcriptome	DLPFC	MR	CMC+GTEX	MendelianRandomization			0.428434		35460606	10.1016/j.ajhg.2022.04.004	Jiang eet all Am J Hum Genet	BRAIN
ARSA	P15289	713	TRANS	Cognition_Meta	BOTH	-,-	0.931862	0.752378	0.931862	UKBB_PPP	metap	1.30128	5124.45	SCZ_PGC3	ARSA	Transcriptome	DLPFC	MR	CMC+GTEX	MendelianRandomization			0.0533904		35460606	10.1016/j.ajhg.2022.04.004	Jiang eet all Am J Hum Genet	BRAIN
ARSA	P15289	713	TRANS	Cognition_Meta	BOTH	-,-	0.931862	0.752378	0.931862	UKBB_PPP	metap	1.30128	5124.45	SCZ_PGC3	ARSA	Transcriptome	DLPFC	MR	CMC+GTEX	MendelianRandomization			0.663443		35460606	10.1016/j.ajhg.2022.04.004	Jiang eet all Am J Hum Genet	BRAIN
ARSA	P15289	713	TRANS	Cognition_Meta	BOTH	-,-	0.931862	0.752378	0.931862	UKBB_PPP	metap	1.30128	5124.45	SCZ_PGC3	ARSA	Transcriptome	DLPFC	MR	CMC+GTEX	EMIC			0.0551811		35460606	10.1016/j.ajhg.2022.04.004	Jiang eet all Am J Hum Genet	BRAIN
ARSA	P15289	713	TRANS	Cognition_Meta	BOTH	-,-	0.931862	0.752378	0.931862	UKBB_PPP	metap	1.30128	5124.45	BIP_2019_Stahl_etall	ARSA	Transcriptome	DLPFC	MR	CMC+GTEX	MendelianRandomization			0.20035		35460606	10.1016/j.ajhg.2022.04.004	Jiang eet all Am J Hum Genet	BRAIN
ARSA	P15289	713	TRANS	Cognition_Meta	BOTH	-,-	0.931862	0.752378	0.931862	UKBB_PPP	metap	1.30128	5124.45	BIP_2019_Stahl_etall	ARSA	Transcriptome	DLPFC	MR	CMC+GTEX	MendelianRandomization			0.243548		35460606	10.1016/j.ajhg.2022.04.004	Jiang eet all Am J Hum Genet	BRAIN
ARSA	P15289	713	TRANS	Cognition_Meta	BOTH	-,-	0.931862	0.752378	0.931862	UKBB_PPP	metap	1.30128	5124.45	BIP_2019_Stahl_etall	ARSA	Transcriptome	DLPFC	MR	CMC+GTEX	MendelianRandomization			0.000870669		35460606	10.1016/j.ajhg.2022.04.004	Jiang eet all Am J Hum Genet	BRAIN
ARSA	P15289	713	TRANS	Cognition_Meta	BOTH	-,-	0.931862	0.752378	0.931862	UKBB_PPP	metap	1.30128	5124.45	BIP_2019_Stahl_etall	ARSA	Transcriptome	DLPFC	MR	CMC+GTEX	EMIC			0.0306846		35460606	10.1016/j.ajhg.2022.04.004	Jiang eet all Am J Hum Genet	BRAIN
ARSA	P15289	713	TRANS	Cognition_Meta	BOTH	-,-	0.931862	0.752378	0.931862	UKBB_PPP	metap	1.30128	5124.45	Deepression_Wray_tall	ARSA	Proteiome	BRAIN DLPFC	MR	ROS/MAP	TwoSampleMR	-0.05	0.04	0.222		35296807	10.1038/s41380-022-01507-9	Deng et all Mol Psychiatry	BRAIN
ARSA	P15289	713	TRANS	Cognition_Meta	BOTH	-,-	0.931862	0.752378	0.931862	UKBB_PPP	metap	1.30128	5124.45	Deepression_Wray_tall	ARSA	Transcriptome	BRAIN DLPFC	MR	PsychENCODE	TwoSampleMR	0	0.01	0.609		35296807	10.1038/s41380-022-01507-9	Deng et all Mol Psychiatry	BRAIN
ARSA	P15289	713	TRANS	Cognition_Meta	BOTH	-,-	0.931862	0.752378	0.931862	UKBB_PPP	metap	1.30128	5124.45	Deepression_Wray_tall	ARSA	Transcriptome	BLOOD	MR	GTEx	TwoSampleMR	-0.01	0.01	0.222		35296807	10.1038/s41380-022-01507-9	Deng et all Mol Psychiatry	BLOOD
ARSA	P15289	713	TRANS	Cognition_Meta	BOTH	-,-	0.931862	0.752378	0.931862	UKBB_PPP	metap	1.30128	5124.45	SCZ_PGC3	ARSA	Transcriptome	DLPFC	SMR	CMC+GTEX	SMR	0.0397671	0.0148697	0.00748719		35460606	10.1016/j.ajhg.2022.04.004	Jiang eet all Am J Hum Genet	BRAIN
ARSA	P15289	713	TRANS	Cognition_Meta	BOTH	-,-	0.931862	0.752378	0.931862	UKBB_PPP	metap	1.30128	5124.45	SCZ_PGC3	ARSA	Transcriptome_Transcriptlvel	DLPFC	SMR	CMC+GTEX	SMR	0.110857	0.045106	0.0139834		35460606	10.1016/j.ajhg.2022.04.004	Jiang eet all Am J Hum Genet	BRAIN
ARSA	P15289	713	TRANS	Cognition_Meta	BOTH	-,-	0.931862	0.752378	0.931862	UKBB_PPP	metap	1.30128	5124.45	SCZ_PGC3	ARSA	Transcriptome_Transcriptlvel	DLPFC	SMR	CMC+GTEX	SMR	0.0205139	0.0227386	0.366973		35460606	10.1016/j.ajhg.2022.04.004	Jiang eet all Am J Hum Genet	BRAIN
ARSA	P15289	713	TRANS	Cognition_Meta	BOTH	-,-	0.931862	0.752378	0.931862	UKBB_PPP	metap	1.30128	5124.45	SCZ.Clozuk.2018	ARSA	Transcriptome	BRAIN	SMR	PsychENCODE	SMR	0.0208203	0.0235994	0.378		30545856	10.1126/science.aat8127	Gandal et all science	BRAIN
ARSA	P15289	713	TRANS	Cognition_Meta	BOTH	-,-	0.931862	0.752378	0.931862	UKBB_PPP	metap	1.30128	5124.45	BD.PGC.ruderferCell2018	ARSA	Transcriptome	BRAIN	SMR	PsychENCODE	SMR	-0.043925	0.0356553	0.217973		30545856	10.1126/science.aat8127	Gandal et all science	BRAIN
ARSA	P15289	713	TRANS	Cognition_Meta	BOTH	-,-	0.931862	0.752378	0.931862	UKBB_PPP	metap	1.30128	5124.45	Depression Howard et all	ARSA	Proteiome	BRAIN DPFC	SMR	ROS/MAP	SMR	-0.0527157	0.0435916	0.226544		33846625	10.1038/s41593-021-00832-6	Wingo Nat Neurosci	BRAIN
ARSA	P15289	713	TRANS	Cognition_Meta	BOTH	-,-	0.931862	0.752378	0.931862	UKBB_PPP	metap	1.30128	5124.45	MDD	ARSA	Proteiome	BRAIN	SMR	BrainMeta	SMR	-0.0247508	0.0131052	0.0589422		37415601	10.3389/fgene.2023.1191264	Gedik et all Front Genet	BRAIN
ARSA	P15289	713	TRANS	Cognition_Meta	BOTH	-,-	0.931862	0.752378	0.931862	UKBB_PPP	metap	1.30128	5124.45	BIP	ARSA	Proteiome	BRAIN	SMR	BrainMeta	SMR	-0.00495587	0.0288436	0.86358		37415601	10.3389/fgene.2023.1191264	Gedik et all Front Genet	BRAIN
ARSA	P15289	713	TRANS	Cognition_Meta	BOTH	-,-	0.931862	0.752378	0.931862	UKBB_PPP	metap	1.30128	5124.45	SCZ	ARSA	Proteiome	BRAIN	SMR	BrainMeta	SMR	0.0228261	0.025909	0.378312		37415601	10.3389/fgene.2023.1191264	Gedik et all Front Genet	BRAIN
ARSA	P15289	713	TRANS	Cognition_Meta	BOTH	-,-	0.931862	0.752378	0.931862	UKBB_PPP	metap	1.30128	5124.45	MDD	ARSA	Proteiome	BLOOD	SMR	eQTLGen	SMR	-0.0109543	0.00896446	0.22172		37415601	10.3389/fgene.2023.1191264	Gedik et all Front Genet	BLOOD
ARSA	P15289	713	TRANS	Cognition_Meta	BOTH	-,-	0.931862	0.752378	0.931862	UKBB_PPP	metap	1.30128	5124.45	BIP	ARSA	Proteiome	BLOOD	SMR	eQTLGen	SMR	0.0102867	0.0195857	0.599434		37415601	10.3389/fgene.2023.1191264	Gedik et all Front Genet	BLOOD
ARSA	P15289	713	TRANS	Cognition_Meta	BOTH	-,-	0.931862	0.752378	0.931862	UKBB_PPP	metap	1.30128	5124.45	MDD	ARSA	Proteiome	BRAIN	SMR	Wingo et al., 2022, in 722 samples	SMR	-0.00763132	0.0064597	0.237454		37415601	10.3389/fgene.2023.1191264	Gedik et all Front Genet	BRAIN
ARSA	P15289	713	TRANS	Cognition_Meta	BOTH	-,-	0.931862	0.752378	0.931862	UKBB_PPP	metap	1.30128	5124.45	BIP	ARSA	Proteiome	BRAIN	SMR	Wingo et al., 2022, in 722 samples	SMR	0.0180409	0.0144149	0.210736		37415601	10.3389/fgene.2023.1191264	Gedik et all Front Genet	BRAIN
ARSA	P15289	713	TRANS	Cognition_Meta	BOTH	-,-	0.931862	0.752378	0.931862	UKBB_PPP	metap	1.30128	5124.45	SCZ	ARSA	Proteiome	BRAIN	SMR	Wingo et al., 2022, in 722 samples	SMR	0.028116	0.0115324	0.0147693		37415601	10.3389/fgene.2023.1191264	Gedik et all Front Genet	BRAIN
ARSA	P15289	713	TRANS	Cognition_Meta	BOTH	-,-	0.931862	0.752378	0.931862	UKBB_PPP	metap	1.30128	5124.45	MDD	ARSA	Proteiome	BLOOD	SMR	deCODE	SMR	-0.0660377	0.0562177	0.240123		37415601	10.3389/fgene.2023.1191264	Gedik et all Front Genet	BLOOD
ARSA	P15289	713	TRANS	Cognition_Meta	BOTH	-,-	0.931862	0.752378	0.931862	UKBB_PPP	metap	1.30128	5124.45	BIP	ARSA	Proteiome	BLOOD	SMR	deCODE	SMR	0.156118	0.125538	0.21365		37415601	10.3389/fgene.2023.1191264	Gedik et all Front Genet	BLOOD
ARSA	P15289	713	TRANS	Cognition_Meta	BOTH	-,-	0.931862	0.752378	0.931862	UKBB_PPP	metap	1.30128	5124.45	SCZ	ARSA	Transcriptome	BRAIN_DLPFC	TWAS	CMC	FUSION	-1.84		0.0661		31691811	10.1093/hmg/ddz253	Hall et al Hum Mol Genet	BRAIN
ARSA	P15289	713	TRANS	Cognition_Meta	BOTH	-,-	0.931862	0.752378	0.931862	UKBB_PPP	metap	1.30128	5124.45	SCZ.Clozuk.2018	ARSA	Transcriptome	BRAIN	TWAS	PsychENCODE	FUSION	0.48506		0.628		30545856	10.1126/science.aat8127	Gandal et all science	BRAIN
ARSA	P15289	713	TRANS	Cognition_Meta	BOTH	-,-	0.931862	0.752378	0.931862	UKBB_PPP	metap	1.30128	5124.45	Depression Howard et all	ARSA	Proteiome	BRAIN DPFC	PWAS	ROS/MAP	FUSION	-1.2707		0.20384		33846625	10.1038/s41593-021-00832-6	Wingo Nat Neurosci	BRAIN
ARSA	P15289	713	TRANS	Cognition_Meta	BOTH	-,-	0.931862	0.752378	0.931862	UKBB_PPP	metap	1.30128	5124.45	Depression Howard et all	ARSA	Transcriptome	BRAIN DPFC	TWAS	dPFC of 152 participants of European descent	FUSION	0.4403		0.66		33846625	10.1038/s41593-021-00832-6	Wingo Nat Neurosci	BRAIN
ARSA	P15289	713	TRANS	Cognition_Meta	BOTH	-,-	0.931862	0.752378	0.931862	UKBB_PPP	metap	1.30128	5124.45	Depression Howard et all	ARSA	Proteiome	BRAIN	PWAS	ROS/MAP	FUSION	-1.2243		0.221		33846625	10.1038/s41593-021-00832-6	Wingo Nat Neurosci	BRAIN
ARSA	P15289	713	TRANS	Cognition_Meta	BOTH	-,-	0.931862	0.752378	0.931862	UKBB_PPP	metap	1.30128	5124.45	Schizophrenia	ARSA	Proteome	CSF	MR	Yang_et_al_(34239129)	TwoSampleMR	0.165509	0.18194	0.362987		36482464	10.1186/s12916-022-02679-5	Gu X	CSF
ARSA	P15289	713	TRANS	Cognition_Meta	BOTH	-,-	0.931862	0.752378	0.931862	UKBB_PPP	metap	1.30128	5124.45	Schizophrenia	ARSA	Transcriptome	brain caudate nucleus	TWAS	Gtex	Fusion			0.396825		36319771	10.1038/s41593-022-01182-7	Benjamin KJM	brain caudate nucleus
ARSA	P15289	713	TRANS	Cognition_Meta	BOTH	-,-	0.931862	0.752378	0.931862	UKBB_PPP	metap	1.30128	5124.45	Schizophrenia	ARSA	Transcriptome	brain caudate nucleus	SMR	Gtex	SMR	0.0278879	0.0309348	0.367321		36319771	10.1038/s41593-022-01182-7	Benjamin KJM	brain caudate nucleus
ARSA	P15289	713	TRANS	Depression_iPSYCH_2023	BOTH	+,+	0.155349	0.0817019	0.439435	DECODE	UKBB_PPP	1.03819	556.472	Bipolar disorder	ARSA	Proteome	PLASMA	MR	FENLAND	TwoSampleMR	-0.00634339	0.0369146	0.863564		36280454	https://doi.org/10.1016/j.biopsych.2022.08.015	Lu et al Biol Psychiatry	BLOOD
ARSA	P15289	713	TRANS	Depression_iPSYCH_2023	BOTH	+,+	0.155349	0.0817019	0.439435	DECODE	UKBB_PPP	1.03819	556.472	Major depressive disorder	ARSA	Proteome	PLASMA	MR	FENLAND	TwoSampleMR	-0.0316804	0.0165289	0.0552803		36280454	https://doi.org/10.1016/j.biopsych.2022.08.015	Lu et al Biol Psychiatry	BLOOD
ARSA	P15289	713	TRANS	Depression_iPSYCH_2023	BOTH	+,+	0.155349	0.0817019	0.439435	DECODE	UKBB_PPP	1.03819	556.472	Schizophrenia	ARSA	Proteome	PLASMA	MR	FENLAND	TwoSampleMR	0.029211	0.0330578	0.376895		36280454	https://doi.org/10.1016/j.biopsych.2022.08.015	Lu et al Biol Psychiatry	BLOOD
ARSA	P15289	713	TRANS	Depression_iPSYCH_2023	BOTH	+,+	0.155349	0.0817019	0.439435	DECODE	UKBB_PPP	1.03819	556.472	SCZ_PGC3	ARSA	Transcriptome	DLPFC	MR	CMC+GTEX	MendelianRandomization			0.428434		35460606	10.1016/j.ajhg.2022.04.004	Jiang eet all Am J Hum Genet	BRAIN
ARSA	P15289	713	TRANS	Depression_iPSYCH_2023	BOTH	+,+	0.155349	0.0817019	0.439435	DECODE	UKBB_PPP	1.03819	556.472	SCZ_PGC3	ARSA	Transcriptome	DLPFC	MR	CMC+GTEX	MendelianRandomization			0.0533904		35460606	10.1016/j.ajhg.2022.04.004	Jiang eet all Am J Hum Genet	BRAIN
ARSA	P15289	713	TRANS	Depression_iPSYCH_2023	BOTH	+,+	0.155349	0.0817019	0.439435	DECODE	UKBB_PPP	1.03819	556.472	SCZ_PGC3	ARSA	Transcriptome	DLPFC	MR	CMC+GTEX	MendelianRandomization			0.663443		35460606	10.1016/j.ajhg.2022.04.004	Jiang eet all Am J Hum Genet	BRAIN
ARSA	P15289	713	TRANS	Depression_iPSYCH_2023	BOTH	+,+	0.155349	0.0817019	0.439435	DECODE	UKBB_PPP	1.03819	556.472	SCZ_PGC3	ARSA	Transcriptome	DLPFC	MR	CMC+GTEX	EMIC			0.0551811		35460606	10.1016/j.ajhg.2022.04.004	Jiang eet all Am J Hum Genet	BRAIN
ARSA	P15289	713	TRANS	Depression_iPSYCH_2023	BOTH	+,+	0.155349	0.0817019	0.439435	DECODE	UKBB_PPP	1.03819	556.472	BIP_2019_Stahl_etall	ARSA	Transcriptome	DLPFC	MR	CMC+GTEX	MendelianRandomization			0.20035		35460606	10.1016/j.ajhg.2022.04.004	Jiang eet all Am J Hum Genet	BRAIN
ARSA	P15289	713	TRANS	Depression_iPSYCH_2023	BOTH	+,+	0.155349	0.0817019	0.439435	DECODE	UKBB_PPP	1.03819	556.472	BIP_2019_Stahl_etall	ARSA	Transcriptome	DLPFC	MR	CMC+GTEX	MendelianRandomization			0.243548		35460606	10.1016/j.ajhg.2022.04.004	Jiang eet all Am J Hum Genet	BRAIN
