## Supplementary Table 3 for "Large-Scale Mendelian Randomization Study Reveals Circulating Blood-based Proteomic Biomarkers for Psychopathology and Cognitive Task Performance" (part 11 of 139)

### Sheet: Supplementary_Table_3b (continued)
Supplementary Table 3b: comparison of current MR analyses with prior Transcriptome-Wide Association Studies (TWAS), Summary-data-based Mendelian Randomization (SMR), or Mendelian Randomization (MR) analyses pertaining to specific psychiatric disorders and cognitive ability
ARSA	P15289	713	TRANS	Depression_iPSYCH_2023	BOTH	+,+	0.155349	0.0817019	0.439435	DECODE	UKBB_PPP	1.03819	556.472	BIP_2019_Stahl_etall	ARSA	Transcriptome	DLPFC	MR	CMC+GTEX	MendelianRandomization			0.000870669		35460606	10.1016/j.ajhg.2022.04.004	Jiang eet all Am J Hum Genet	BRAIN
ARSA	P15289	713	TRANS	Depression_iPSYCH_2023	BOTH	+,+	0.155349	0.0817019	0.439435	DECODE	UKBB_PPP	1.03819	556.472	BIP_2019_Stahl_etall	ARSA	Transcriptome	DLPFC	MR	CMC+GTEX	EMIC			0.0306846		35460606	10.1016/j.ajhg.2022.04.004	Jiang eet all Am J Hum Genet	BRAIN
ARSA	P15289	713	TRANS	Depression_iPSYCH_2023	BOTH	+,+	0.155349	0.0817019	0.439435	DECODE	UKBB_PPP	1.03819	556.472	Deepression_Wray_tall	ARSA	Proteiome	BRAIN DLPFC	MR	ROS/MAP	TwoSampleMR	-0.05	0.04	0.222		35296807	10.1038/s41380-022-01507-9	Deng et all Mol Psychiatry	BRAIN
ARSA	P15289	713	TRANS	Depression_iPSYCH_2023	BOTH	+,+	0.155349	0.0817019	0.439435	DECODE	UKBB_PPP	1.03819	556.472	Deepression_Wray_tall	ARSA	Transcriptome	BRAIN DLPFC	MR	PsychENCODE	TwoSampleMR	0	0.01	0.609		35296807	10.1038/s41380-022-01507-9	Deng et all Mol Psychiatry	BRAIN
ARSA	P15289	713	TRANS	Depression_iPSYCH_2023	BOTH	+,+	0.155349	0.0817019	0.439435	DECODE	UKBB_PPP	1.03819	556.472	Deepression_Wray_tall	ARSA	Transcriptome	BLOOD	MR	GTEx	TwoSampleMR	-0.01	0.01	0.222		35296807	10.1038/s41380-022-01507-9	Deng et all Mol Psychiatry	BLOOD
ARSA	P15289	713	TRANS	Depression_iPSYCH_2023	BOTH	+,+	0.155349	0.0817019	0.439435	DECODE	UKBB_PPP	1.03819	556.472	SCZ_PGC3	ARSA	Transcriptome	DLPFC	SMR	CMC+GTEX	SMR	0.0397671	0.0148697	0.00748719		35460606	10.1016/j.ajhg.2022.04.004	Jiang eet all Am J Hum Genet	BRAIN
ARSA	P15289	713	TRANS	Depression_iPSYCH_2023	BOTH	+,+	0.155349	0.0817019	0.439435	DECODE	UKBB_PPP	1.03819	556.472	SCZ_PGC3	ARSA	Transcriptome_Transcriptlvel	DLPFC	SMR	CMC+GTEX	SMR	0.110857	0.045106	0.0139834		35460606	10.1016/j.ajhg.2022.04.004	Jiang eet all Am J Hum Genet	BRAIN
ARSA	P15289	713	TRANS	Depression_iPSYCH_2023	BOTH	+,+	0.155349	0.0817019	0.439435	DECODE	UKBB_PPP	1.03819	556.472	SCZ_PGC3	ARSA	Transcriptome_Transcriptlvel	DLPFC	SMR	CMC+GTEX	SMR	0.0205139	0.0227386	0.366973		35460606	10.1016/j.ajhg.2022.04.004	Jiang eet all Am J Hum Genet	BRAIN
ARSA	P15289	713	TRANS	Depression_iPSYCH_2023	BOTH	+,+	0.155349	0.0817019	0.439435	DECODE	UKBB_PPP	1.03819	556.472	SCZ.Clozuk.2018	ARSA	Transcriptome	BRAIN	SMR	PsychENCODE	SMR	0.0208203	0.0235994	0.378		30545856	10.1126/science.aat8127	Gandal et all science	BRAIN
ARSA	P15289	713	TRANS	Depression_iPSYCH_2023	BOTH	+,+	0.155349	0.0817019	0.439435	DECODE	UKBB_PPP	1.03819	556.472	BD.PGC.ruderferCell2018	ARSA	Transcriptome	BRAIN	SMR	PsychENCODE	SMR	-0.043925	0.0356553	0.217973		30545856	10.1126/science.aat8127	Gandal et all science	BRAIN
ARSA	P15289	713	TRANS	Depression_iPSYCH_2023	BOTH	+,+	0.155349	0.0817019	0.439435	DECODE	UKBB_PPP	1.03819	556.472	Depression Howard et all	ARSA	Proteiome	BRAIN DPFC	SMR	ROS/MAP	SMR	-0.0527157	0.0435916	0.226544		33846625	10.1038/s41593-021-00832-6	Wingo Nat Neurosci	BRAIN
ARSA	P15289	713	TRANS	Depression_iPSYCH_2023	BOTH	+,+	0.155349	0.0817019	0.439435	DECODE	UKBB_PPP	1.03819	556.472	MDD	ARSA	Proteiome	BRAIN	SMR	BrainMeta	SMR	-0.0247508	0.0131052	0.0589422		37415601	10.3389/fgene.2023.1191264	Gedik et all Front Genet	BRAIN
ARSA	P15289	713	TRANS	Depression_iPSYCH_2023	BOTH	+,+	0.155349	0.0817019	0.439435	DECODE	UKBB_PPP	1.03819	556.472	BIP	ARSA	Proteiome	BRAIN	SMR	BrainMeta	SMR	-0.00495587	0.0288436	0.86358		37415601	10.3389/fgene.2023.1191264	Gedik et all Front Genet	BRAIN
ARSA	P15289	713	TRANS	Depression_iPSYCH_2023	BOTH	+,+	0.155349	0.0817019	0.439435	DECODE	UKBB_PPP	1.03819	556.472	SCZ	ARSA	Proteiome	BRAIN	SMR	BrainMeta	SMR	0.0228261	0.025909	0.378312		37415601	10.3389/fgene.2023.1191264	Gedik et all Front Genet	BRAIN
ARSA	P15289	713	TRANS	Depression_iPSYCH_2023	BOTH	+,+	0.155349	0.0817019	0.439435	DECODE	UKBB_PPP	1.03819	556.472	MDD	ARSA	Proteiome	BLOOD	SMR	eQTLGen	SMR	-0.0109543	0.00896446	0.22172		37415601	10.3389/fgene.2023.1191264	Gedik et all Front Genet	BLOOD
ARSA	P15289	713	TRANS	Depression_iPSYCH_2023	BOTH	+,+	0.155349	0.0817019	0.439435	DECODE	UKBB_PPP	1.03819	556.472	BIP	ARSA	Proteiome	BLOOD	SMR	eQTLGen	SMR	0.0102867	0.0195857	0.599434		37415601	10.3389/fgene.2023.1191264	Gedik et all Front Genet	BLOOD
ARSA	P15289	713	TRANS	Depression_iPSYCH_2023	BOTH	+,+	0.155349	0.0817019	0.439435	DECODE	UKBB_PPP	1.03819	556.472	MDD	ARSA	Proteiome	BRAIN	SMR	Wingo et al., 2022, in 722 samples	SMR	-0.00763132	0.0064597	0.237454		37415601	10.3389/fgene.2023.1191264	Gedik et all Front Genet	BRAIN
ARSA	P15289	713	TRANS	Depression_iPSYCH_2023	BOTH	+,+	0.155349	0.0817019	0.439435	DECODE	UKBB_PPP	1.03819	556.472	BIP	ARSA	Proteiome	BRAIN	SMR	Wingo et al., 2022, in 722 samples	SMR	0.0180409	0.0144149	0.210736		37415601	10.3389/fgene.2023.1191264	Gedik et all Front Genet	BRAIN
ARSA	P15289	713	TRANS	Depression_iPSYCH_2023	BOTH	+,+	0.155349	0.0817019	0.439435	DECODE	UKBB_PPP	1.03819	556.472	SCZ	ARSA	Proteiome	BRAIN	SMR	Wingo et al., 2022, in 722 samples	SMR	0.028116	0.0115324	0.0147693		37415601	10.3389/fgene.2023.1191264	Gedik et all Front Genet	BRAIN
ARSA	P15289	713	TRANS	Depression_iPSYCH_2023	BOTH	+,+	0.155349	0.0817019	0.439435	DECODE	UKBB_PPP	1.03819	556.472	MDD	ARSA	Proteiome	BLOOD	SMR	deCODE	SMR	-0.0660377	0.0562177	0.240123		37415601	10.3389/fgene.2023.1191264	Gedik et all Front Genet	BLOOD
ARSA	P15289	713	TRANS	Depression_iPSYCH_2023	BOTH	+,+	0.155349	0.0817019	0.439435	DECODE	UKBB_PPP	1.03819	556.472	BIP	ARSA	Proteiome	BLOOD	SMR	deCODE	SMR	0.156118	0.125538	0.21365		37415601	10.3389/fgene.2023.1191264	Gedik et all Front Genet	BLOOD
ARSA	P15289	713	TRANS	Depression_iPSYCH_2023	BOTH	+,+	0.155349	0.0817019	0.439435	DECODE	UKBB_PPP	1.03819	556.472	SCZ	ARSA	Transcriptome	BRAIN_DLPFC	TWAS	CMC	FUSION	-1.84		0.0661		31691811	10.1093/hmg/ddz253	Hall et al Hum Mol Genet	BRAIN
ARSA	P15289	713	TRANS	Depression_iPSYCH_2023	BOTH	+,+	0.155349	0.0817019	0.439435	DECODE	UKBB_PPP	1.03819	556.472	SCZ.Clozuk.2018	ARSA	Transcriptome	BRAIN	TWAS	PsychENCODE	FUSION	0.48506		0.628		30545856	10.1126/science.aat8127	Gandal et all science	BRAIN
ARSA	P15289	713	TRANS	Depression_iPSYCH_2023	BOTH	+,+	0.155349	0.0817019	0.439435	DECODE	UKBB_PPP	1.03819	556.472	Depression Howard et all	ARSA	Proteiome	BRAIN DPFC	PWAS	ROS/MAP	FUSION	-1.2707		0.20384		33846625	10.1038/s41593-021-00832-6	Wingo Nat Neurosci	BRAIN
ARSA	P15289	713	TRANS	Depression_iPSYCH_2023	BOTH	+,+	0.155349	0.0817019	0.439435	DECODE	UKBB_PPP	1.03819	556.472	Depression Howard et all	ARSA	Transcriptome	BRAIN DPFC	TWAS	dPFC of 152 participants of European descent	FUSION	0.4403		0.66		33846625	10.1038/s41593-021-00832-6	Wingo Nat Neurosci	BRAIN
ARSA	P15289	713	TRANS	Depression_iPSYCH_2023	BOTH	+,+	0.155349	0.0817019	0.439435	DECODE	UKBB_PPP	1.03819	556.472	Depression Howard et all	ARSA	Proteiome	BRAIN	PWAS	ROS/MAP	FUSION	-1.2243		0.221		33846625	10.1038/s41593-021-00832-6	Wingo Nat Neurosci	BRAIN
ARSA	P15289	713	TRANS	Depression_iPSYCH_2023	BOTH	+,+	0.155349	0.0817019	0.439435	DECODE	UKBB_PPP	1.03819	556.472	Schizophrenia	ARSA	Proteome	CSF	MR	Yang_et_al_(34239129)	TwoSampleMR	0.165509	0.18194	0.362987		36482464	10.1186/s12916-022-02679-5	Gu X	CSF
ARSA	P15289	713	TRANS	Depression_iPSYCH_2023	BOTH	+,+	0.155349	0.0817019	0.439435	DECODE	UKBB_PPP	1.03819	556.472	Schizophrenia	ARSA	Transcriptome	brain caudate nucleus	TWAS	Gtex	Fusion			0.396825		36319771	10.1038/s41593-022-01182-7	Benjamin KJM	brain caudate nucleus
ARSA	P15289	713	TRANS	Depression_iPSYCH_2023	BOTH	+,+	0.155349	0.0817019	0.439435	DECODE	UKBB_PPP	1.03819	556.472	Schizophrenia	ARSA	Transcriptome	brain caudate nucleus	SMR	Gtex	SMR	0.0278879	0.0309348	0.367321		36319771	10.1038/s41593-022-01182-7	Benjamin KJM	brain caudate nucleus
ARSA	P15289	713	TRANS	PGC3_SCZ_NoUKB	BOTH	+,+	0.185714	0.067503	0.672208	DECODE	UKBB_PPP	0.313831	459.763	Bipolar disorder	ARSA	Proteome	PLASMA	MR	FENLAND	TwoSampleMR	-0.00634339	0.0369146	0.863564		36280454	https://doi.org/10.1016/j.biopsych.2022.08.015	Lu et al Biol Psychiatry	BLOOD
ARSA	P15289	713	TRANS	PGC3_SCZ_NoUKB	BOTH	+,+	0.185714	0.067503	0.672208	DECODE	UKBB_PPP	0.313831	459.763	Major depressive disorder	ARSA	Proteome	PLASMA	MR	FENLAND	TwoSampleMR	-0.0316804	0.0165289	0.0552803		36280454	https://doi.org/10.1016/j.biopsych.2022.08.015	Lu et al Biol Psychiatry	BLOOD
ARSA	P15289	713	TRANS	PGC3_SCZ_NoUKB	BOTH	+,+	0.185714	0.067503	0.672208	DECODE	UKBB_PPP	0.313831	459.763	Schizophrenia	ARSA	Proteome	PLASMA	MR	FENLAND	TwoSampleMR	0.029211	0.0330578	0.376895		36280454	https://doi.org/10.1016/j.biopsych.2022.08.015	Lu et al Biol Psychiatry	BLOOD
ARSA	P15289	713	TRANS	PGC3_SCZ_NoUKB	BOTH	+,+	0.185714	0.067503	0.672208	DECODE	UKBB_PPP	0.313831	459.763	SCZ_PGC3	ARSA	Transcriptome	DLPFC	MR	CMC+GTEX	MendelianRandomization			0.428434		35460606	10.1016/j.ajhg.2022.04.004	Jiang eet all Am J Hum Genet	BRAIN
ARSA	P15289	713	TRANS	PGC3_SCZ_NoUKB	BOTH	+,+	0.185714	0.067503	0.672208	DECODE	UKBB_PPP	0.313831	459.763	SCZ_PGC3	ARSA	Transcriptome	DLPFC	MR	CMC+GTEX	MendelianRandomization			0.0533904		35460606	10.1016/j.ajhg.2022.04.004	Jiang eet all Am J Hum Genet	BRAIN
ARSA	P15289	713	TRANS	PGC3_SCZ_NoUKB	BOTH	+,+	0.185714	0.067503	0.672208	DECODE	UKBB_PPP	0.313831	459.763	SCZ_PGC3	ARSA	Transcriptome	DLPFC	MR	CMC+GTEX	MendelianRandomization			0.663443		35460606	10.1016/j.ajhg.2022.04.004	Jiang eet all Am J Hum Genet	BRAIN
ARSA	P15289	713	TRANS	PGC3_SCZ_NoUKB	BOTH	+,+	0.185714	0.067503	0.672208	DECODE	UKBB_PPP	0.313831	459.763	SCZ_PGC3	ARSA	Transcriptome	DLPFC	MR	CMC+GTEX	EMIC			0.0551811		35460606	10.1016/j.ajhg.2022.04.004	Jiang eet all Am J Hum Genet	BRAIN
ARSA	P15289	713	TRANS	PGC3_SCZ_NoUKB	BOTH	+,+	0.185714	0.067503	0.672208	DECODE	UKBB_PPP	0.313831	459.763	BIP_2019_Stahl_etall	ARSA	Transcriptome	DLPFC	MR	CMC+GTEX	MendelianRandomization			0.20035		35460606	10.1016/j.ajhg.2022.04.004	Jiang eet all Am J Hum Genet	BRAIN
ARSA	P15289	713	TRANS	PGC3_SCZ_NoUKB	BOTH	+,+	0.185714	0.067503	0.672208	DECODE	UKBB_PPP	0.313831	459.763	BIP_2019_Stahl_etall	ARSA	Transcriptome	DLPFC	MR	CMC+GTEX	MendelianRandomization			0.243548		35460606	10.1016/j.ajhg.2022.04.004	Jiang eet all Am J Hum Genet	BRAIN
ARSA	P15289	713	TRANS	PGC3_SCZ_NoUKB	BOTH	+,+	0.185714	0.067503	0.672208	DECODE	UKBB_PPP	0.313831	459.763	BIP_2019_Stahl_etall	ARSA	Transcriptome	DLPFC	MR	CMC+GTEX	MendelianRandomization			0.000870669		35460606	10.1016/j.ajhg.2022.04.004	Jiang eet all Am J Hum Genet	BRAIN
ARSA	P15289	713	TRANS	PGC3_SCZ_NoUKB	BOTH	+,+	0.185714	0.067503	0.672208	DECODE	UKBB_PPP	0.313831	459.763	BIP_2019_Stahl_etall	ARSA	Transcriptome	DLPFC	MR	CMC+GTEX	EMIC			0.0306846		35460606	10.1016/j.ajhg.2022.04.004	Jiang eet all Am J Hum Genet	BRAIN
ARSA	P15289	713	TRANS	PGC3_SCZ_NoUKB	BOTH	+,+	0.185714	0.067503	0.672208	DECODE	UKBB_PPP	0.313831	459.763	Deepression_Wray_tall	ARSA	Proteiome	BRAIN DLPFC	MR	ROS/MAP	TwoSampleMR	-0.05	0.04	0.222		35296807	10.1038/s41380-022-01507-9	Deng et all Mol Psychiatry	BRAIN
ARSA	P15289	713	TRANS	PGC3_SCZ_NoUKB	BOTH	+,+	0.185714	0.067503	0.672208	DECODE	UKBB_PPP	0.313831	459.763	Deepression_Wray_tall	ARSA	Transcriptome	BRAIN DLPFC	MR	PsychENCODE	TwoSampleMR	0	0.01	0.609		35296807	10.1038/s41380-022-01507-9	Deng et all Mol Psychiatry	BRAIN
ARSA	P15289	713	TRANS	PGC3_SCZ_NoUKB	BOTH	+,+	0.185714	0.067503	0.672208	DECODE	UKBB_PPP	0.313831	459.763	Deepression_Wray_tall	ARSA	Transcriptome	BLOOD	MR	GTEx	TwoSampleMR	-0.01	0.01	0.222		35296807	10.1038/s41380-022-01507-9	Deng et all Mol Psychiatry	BLOOD
ARSA	P15289	713	TRANS	PGC3_SCZ_NoUKB	BOTH	+,+	0.185714	0.067503	0.672208	DECODE	UKBB_PPP	0.313831	459.763	SCZ_PGC3	ARSA	Transcriptome	DLPFC	SMR	CMC+GTEX	SMR	0.0397671	0.0148697	0.00748719		35460606	10.1016/j.ajhg.2022.04.004	Jiang eet all Am J Hum Genet	BRAIN
ARSA	P15289	713	TRANS	PGC3_SCZ_NoUKB	BOTH	+,+	0.185714	0.067503	0.672208	DECODE	UKBB_PPP	0.313831	459.763	SCZ_PGC3	ARSA	Transcriptome_Transcriptlvel	DLPFC	SMR	CMC+GTEX	SMR	0.110857	0.045106	0.0139834		35460606	10.1016/j.ajhg.2022.04.004	Jiang eet all Am J Hum Genet	BRAIN
ARSA	P15289	713	TRANS	PGC3_SCZ_NoUKB	BOTH	+,+	0.185714	0.067503	0.672208	DECODE	UKBB_PPP	0.313831	459.763	SCZ_PGC3	ARSA	Transcriptome_Transcriptlvel	DLPFC	SMR	CMC+GTEX	SMR	0.0205139	0.0227386	0.366973		35460606	10.1016/j.ajhg.2022.04.004	Jiang eet all Am J Hum Genet	BRAIN
ARSA	P15289	713	TRANS	PGC3_SCZ_NoUKB	BOTH	+,+	0.185714	0.067503	0.672208	DECODE	UKBB_PPP	0.313831	459.763	SCZ.Clozuk.2018	ARSA	Transcriptome	BRAIN	SMR	PsychENCODE	SMR	0.0208203	0.0235994	0.378		30545856	10.1126/science.aat8127	Gandal et all science	BRAIN
ARSA	P15289	713	TRANS	PGC3_SCZ_NoUKB	BOTH	+,+	0.185714	0.067503	0.672208	DECODE	UKBB_PPP	0.313831	459.763	BD.PGC.ruderferCell2018	ARSA	Transcriptome	BRAIN	SMR	PsychENCODE	SMR	-0.043925	0.0356553	0.217973		30545856	10.1126/science.aat8127	Gandal et all science	BRAIN
ARSA	P15289	713	TRANS	PGC3_SCZ_NoUKB	BOTH	+,+	0.185714	0.067503	0.672208	DECODE	UKBB_PPP	0.313831	459.763	Depression Howard et all	ARSA	Proteiome	BRAIN DPFC	SMR	ROS/MAP	SMR	-0.0527157	0.0435916	0.226544		33846625	10.1038/s41593-021-00832-6	Wingo Nat Neurosci	BRAIN
ARSA	P15289	713	TRANS	PGC3_SCZ_NoUKB	BOTH	+,+	0.185714	0.067503	0.672208	DECODE	UKBB_PPP	0.313831	459.763	MDD	ARSA	Proteiome	BRAIN	SMR	BrainMeta	SMR	-0.0247508	0.0131052	0.0589422		37415601	10.3389/fgene.2023.1191264	Gedik et all Front Genet	BRAIN
ARSA	P15289	713	TRANS	PGC3_SCZ_NoUKB	BOTH	+,+	0.185714	0.067503	0.672208	DECODE	UKBB_PPP	0.313831	459.763	BIP	ARSA	Proteiome	BRAIN	SMR	BrainMeta	SMR	-0.00495587	0.0288436	0.86358		37415601	10.3389/fgene.2023.1191264	Gedik et all Front Genet	BRAIN
ARSA	P15289	713	TRANS	PGC3_SCZ_NoUKB	BOTH	+,+	0.185714	0.067503	0.672208	DECODE	UKBB_PPP	0.313831	459.763	SCZ	ARSA	Proteiome	BRAIN	SMR	BrainMeta	SMR	0.0228261	0.025909	0.378312		37415601	10.3389/fgene.2023.1191264	Gedik et all Front Genet	BRAIN
ARSA	P15289	713	TRANS	PGC3_SCZ_NoUKB	BOTH	+,+	0.185714	0.067503	0.672208	DECODE	UKBB_PPP	0.313831	459.763	MDD	ARSA	Proteiome	BLOOD	SMR	eQTLGen	SMR	-0.0109543	0.00896446	0.22172		37415601	10.3389/fgene.2023.1191264	Gedik et all Front Genet	BLOOD
ARSA	P15289	713	TRANS	PGC3_SCZ_NoUKB	BOTH	+,+	0.185714	0.067503	0.672208	DECODE	UKBB_PPP	0.313831	459.763	BIP	ARSA	Proteiome	BLOOD	SMR	eQTLGen	SMR	0.0102867	0.0195857	0.599434		37415601	10.3389/fgene.2023.1191264	Gedik et all Front Genet	BLOOD
ARSA	P15289	713	TRANS	PGC3_SCZ_NoUKB	BOTH	+,+	0.185714	0.067503	0.672208	DECODE	UKBB_PPP	0.313831	459.763	MDD	ARSA	Proteiome	BRAIN	SMR	Wingo et al., 2022, in 722 samples	SMR	-0.00763132	0.0064597	0.237454		37415601	10.3389/fgene.2023.1191264	Gedik et all Front Genet	BRAIN
ARSA	P15289	713	TRANS	PGC3_SCZ_NoUKB	BOTH	+,+	0.185714	0.067503	0.672208	DECODE	UKBB_PPP	0.313831	459.763	BIP	ARSA	Proteiome	BRAIN	SMR	Wingo et al., 2022, in 722 samples	SMR	0.0180409	0.0144149	0.210736		37415601	10.3389/fgene.2023.1191264	Gedik et all Front Genet	BRAIN
ARSA	P15289	713	TRANS	PGC3_SCZ_NoUKB	BOTH	+,+	0.185714	0.067503	0.672208	DECODE	UKBB_PPP	0.313831	459.763	SCZ	ARSA	Proteiome	BRAIN	SMR	Wingo et al., 2022, in 722 samples	SMR	0.028116	0.0115324	0.0147693		37415601	10.3389/fgene.2023.1191264	Gedik et all Front Genet	BRAIN
ARSA	P15289	713	TRANS	PGC3_SCZ_NoUKB	BOTH	+,+	0.185714	0.067503	0.672208	DECODE	UKBB_PPP	0.313831	459.763	MDD	ARSA	Proteiome	BLOOD	SMR	deCODE	SMR	-0.0660377	0.0562177	0.240123		37415601	10.3389/fgene.2023.1191264	Gedik et all Front Genet	BLOOD
ARSA	P15289	713	TRANS	PGC3_SCZ_NoUKB	BOTH	+,+	0.185714	0.067503	0.672208	DECODE	UKBB_PPP	0.313831	459.763	BIP	ARSA	Proteiome	BLOOD	SMR	deCODE	SMR	0.156118	0.125538	0.21365		37415601	10.3389/fgene.2023.1191264	Gedik et all Front Genet	BLOOD
ARSA	P15289	713	TRANS	PGC3_SCZ_NoUKB	BOTH	+,+	0.185714	0.067503	0.672208	DECODE	UKBB_PPP	0.313831	459.763	SCZ	ARSA	Transcriptome	BRAIN_DLPFC	TWAS	CMC	FUSION	-1.84		0.0661		31691811	10.1093/hmg/ddz253	Hall et al Hum Mol Genet	BRAIN
ARSA	P15289	713	TRANS	PGC3_SCZ_NoUKB	BOTH	+,+	0.185714	0.067503	0.672208	DECODE	UKBB_PPP	0.313831	459.763	SCZ.Clozuk.2018	ARSA	Transcriptome	BRAIN	TWAS	PsychENCODE	FUSION	0.48506		0.628		30545856	10.1126/science.aat8127	Gandal et all science	BRAIN
ARSA	P15289	713	TRANS	PGC3_SCZ_NoUKB	BOTH	+,+	0.185714	0.067503	0.672208	DECODE	UKBB_PPP	0.313831	459.763	Depression Howard et all	ARSA	Proteiome	BRAIN DPFC	PWAS	ROS/MAP	FUSION	-1.2707		0.20384		33846625	10.1038/s41593-021-00832-6	Wingo Nat Neurosci	BRAIN
ARSA	P15289	713	TRANS	PGC3_SCZ_NoUKB	BOTH	+,+	0.185714	0.067503	0.672208	DECODE	UKBB_PPP	0.313831	459.763	Depression Howard et all	ARSA	Transcriptome	BRAIN DPFC	TWAS	dPFC of 152 participants of European descent	FUSION	0.4403		0.66		33846625	10.1038/s41593-021-00832-6	Wingo Nat Neurosci	BRAIN
ARSA	P15289	713	TRANS	PGC3_SCZ_NoUKB	BOTH	+,+	0.185714	0.067503	0.672208	DECODE	UKBB_PPP	0.313831	459.763	Depression Howard et all	ARSA	Proteiome	BRAIN	PWAS	ROS/MAP	FUSION	-1.2243		0.221		33846625	10.1038/s41593-021-00832-6	Wingo Nat Neurosci	BRAIN
ARSA	P15289	713	TRANS	PGC3_SCZ_NoUKB	BOTH	+,+	0.185714	0.067503	0.672208	DECODE	UKBB_PPP	0.313831	459.763	Schizophrenia	ARSA	Proteome	CSF	MR	Yang_et_al_(34239129)	TwoSampleMR	0.165509	0.18194	0.362987		36482464	10.1186/s12916-022-02679-5	Gu X	CSF
ARSA	P15289	713	TRANS	PGC3_SCZ_NoUKB	BOTH	+,+	0.185714	0.067503	0.672208	DECODE	UKBB_PPP	0.313831	459.763	Schizophrenia	ARSA	Transcriptome	brain caudate nucleus	TWAS	Gtex	Fusion			0.396825		36319771	10.1038/s41593-022-01182-7	Benjamin KJM	brain caudate nucleus
ARSA	P15289	713	TRANS	PGC3_SCZ_NoUKB	BOTH	+,+	0.185714	0.067503	0.672208	DECODE	UKBB_PPP	0.313831	459.763	Schizophrenia	ARSA	Transcriptome	brain caudate nucleus	SMR	Gtex	SMR	0.0278879	0.0309348	0.367321		36319771	10.1038/s41593-022-01182-7	Benjamin KJM	brain caudate nucleus
ARSB	P15848	714	CIS	Depression_iPSYCH_2023	BOTH	+,+	0.102367	0.0335517	0.627745	DECODE	UKBB_PPP	0.533687	125.416	SCZ	ARSB	Proteome	PLASMA	MR	deCODE	TwoSampleMR	-0.0262626	0.058778	0.655012		37085628	10.1007/s00439-023-02562-0	Dang et al Human Genetics	BLOOD
ARSB	P15848	714	CIS	Depression_iPSYCH_2023	BOTH	+,+	0.102367	0.0335517	0.627745	DECODE	UKBB_PPP	0.533687	125.416	BIP	ARSB	Proteome	PLASMA	MR	deCODE	TwoSampleMR	-0.0974403	0.0726991	0.18014		37085628	10.1007/s00439-023-02562-0	Dang et al Human Genetics	BLOOD
ARSB	P15848	714	CIS	Depression_iPSYCH_2023	BOTH	+,+	0.102367	0.0335517	0.627745	DECODE	UKBB_PPP	0.533687	125.416	MDD	ARSB	Proteome	PLASMA	MR	deCODE	TwoSampleMR	0.0347247	0.0270176	0.1987		37085628	10.1007/s00439-023-02562-0	Dang et al Human Genetics	BLOOD
ARSB	P15848	714	CIS	Depression_iPSYCH_2023	BOTH	+,+	0.102367	0.0335517	0.627745	DECODE	UKBB_PPP	0.533687	125.416	Bipolar disorder	ARSB	Proteome	PLASMA	MR	FENLAND	TwoSampleMR	-0.0690732	0.0289418	0.0170037		36280454	https://doi.org/10.1016/j.biopsych.2022.08.015	Lu et al Biol Psychiatry	BLOOD
ARSB	P15848	714	CIS	Depression_iPSYCH_2023	BOTH	+,+	0.102367	0.0335517	0.627745	DECODE	UKBB_PPP	0.533687	125.416	Major depressive disorder	ARSB	Proteome	PLASMA	MR	FENLAND	TwoSampleMR	0.0191277	0.0134436	0.154791		36280454	https://doi.org/10.1016/j.biopsych.2022.08.015	Lu et al Biol Psychiatry	BLOOD
ARSB	P15848	714	CIS	Depression_iPSYCH_2023	BOTH	+,+	0.102367	0.0335517	0.627745	DECODE	UKBB_PPP	0.533687	125.416	Schizophrenia	ARSB	Proteome	PLASMA	MR	FENLAND	TwoSampleMR	-0.0444953	0.024854	0.0734115		36280454	https://doi.org/10.1016/j.biopsych.2022.08.015	Lu et al Biol Psychiatry	BLOOD
ARSB	P15848	714	CIS	Depression_iPSYCH_2023	BOTH	+,+	0.102367	0.0335517	0.627745	DECODE	UKBB_PPP	0.533687	125.416	SCZ_PGC3	ARSB	Transcriptome	DLPFC	MR	CMC+GTEX	MendelianRandomization			0.00108527		35460606	10.1016/j.ajhg.2022.04.004	Jiang eet all Am J Hum Genet	BRAIN
ARSB	P15848	714	CIS	Depression_iPSYCH_2023	BOTH	+,+	0.102367	0.0335517	0.627745	DECODE	UKBB_PPP	0.533687	125.416	SCZ_PGC3	ARSB	Transcriptome	DLPFC	MR	CMC+GTEX	MendelianRandomization			0.00106631		35460606	10.1016/j.ajhg.2022.04.004	Jiang eet all Am J Hum Genet	BRAIN
ARSB	P15848	714	CIS	Depression_iPSYCH_2023	BOTH	+,+	0.102367	0.0335517	0.627745	DECODE	UKBB_PPP	0.533687	125.416	SCZ_PGC3	ARSB	Transcriptome	DLPFC	MR	CMC+GTEX	MendelianRandomization			0.000491856		35460606	10.1016/j.ajhg.2022.04.004	Jiang eet all Am J Hum Genet	BRAIN
ARSB	P15848	714	CIS	Depression_iPSYCH_2023	BOTH	+,+	0.102367	0.0335517	0.627745	DECODE	UKBB_PPP	0.533687	125.416	SCZ_PGC3	ARSB	Transcriptome	DLPFC	MR	CMC+GTEX	EMIC			0.685293		35460606	10.1016/j.ajhg.2022.04.004	Jiang eet all Am J Hum Genet	BRAIN
ARSB	P15848	714	CIS	Depression_iPSYCH_2023	BOTH	+,+	0.102367	0.0335517	0.627745	DECODE	UKBB_PPP	0.533687	125.416	BIP_2019_Stahl_etall	ARSB	Transcriptome	DLPFC	MR	CMC+GTEX	MendelianRandomization			0.000116132		35460606	10.1016/j.ajhg.2022.04.004	Jiang eet all Am J Hum Genet	BRAIN
ARSB	P15848	714	CIS	Depression_iPSYCH_2023	BOTH	+,+	0.102367	0.0335517	0.627745	DECODE	UKBB_PPP	0.533687	125.416	BIP_2019_Stahl_etall	ARSB	Transcriptome	DLPFC	MR	CMC+GTEX	MendelianRandomization			0.000240797		35460606	10.1016/j.ajhg.2022.04.004	Jiang eet all Am J Hum Genet	BRAIN
ARSB	P15848	714	CIS	Depression_iPSYCH_2023	BOTH	+,+	0.102367	0.0335517	0.627745	DECODE	UKBB_PPP	0.533687	125.416	BIP_2019_Stahl_etall	ARSB	Transcriptome	DLPFC	MR	CMC+GTEX	MendelianRandomization			6.30754e-07		35460606	10.1016/j.ajhg.2022.04.004	Jiang eet all Am J Hum Genet	BRAIN
ARSB	P15848	714	CIS	Depression_iPSYCH_2023	BOTH	+,+	0.102367	0.0335517	0.627745	DECODE	UKBB_PPP	0.533687	125.416	BIP_2019_Stahl_etall	ARSB	Transcriptome	DLPFC	MR	CMC+GTEX	EMIC			0.423567		35460606	10.1016/j.ajhg.2022.04.004	Jiang eet all Am J Hum Genet	BRAIN
ARSB	P15848	714	CIS	Depression_iPSYCH_2023	BOTH	+,+	0.102367	0.0335517	0.627745	DECODE	UKBB_PPP	0.533687	125.416	Deepression_Wray_tall	ARSB	Proteiome	BRAIN DLPFC	MR	ROS/MAP	TwoSampleMR	0.08	0.04	0.0352		35296807	10.1038/s41380-022-01507-9	Deng et all Mol Psychiatry	BRAIN
ARSB	P15848	714	CIS	Depression_iPSYCH_2023	BOTH	+,+	0.102367	0.0335517	0.627745	DECODE	UKBB_PPP	0.533687	125.416	Deepression_Wray_tall	ARSB	Transcriptome	BRAIN DLPFC	MR	PsychENCODE	TwoSampleMR	0	0.01	0.733		35296807	10.1038/s41380-022-01507-9	Deng et all Mol Psychiatry	BRAIN
ARSB	P15848	714	CIS	Depression_iPSYCH_2023	BOTH	+,+	0.102367	0.0335517	0.627745	DECODE	UKBB_PPP	0.533687	125.416	SCZ_PGC3	ARSB	Transcriptome	DLPFC	SMR	CMC+GTEX	SMR	0.00557608	0.011035	0.613343		35460606	10.1016/j.ajhg.2022.04.004	Jiang eet all Am J Hum Genet	BRAIN
ARSB	P15848	714	CIS	Depression_iPSYCH_2023	BOTH	+,+	0.102367	0.0335517	0.627745	DECODE	UKBB_PPP	0.533687	125.416	SCZ_PGC3	ARSB	Transcriptome_Transcriptlvel	DLPFC	SMR	CMC+GTEX	SMR	0.00589764	0.0116726	0.613378		35460606	10.1016/j.ajhg.2022.04.004	Jiang eet all Am J Hum Genet	BRAIN
ARSB	P15848	714	CIS	Depression_iPSYCH_2023	BOTH	+,+	0.102367	0.0335517	0.627745	DECODE	UKBB_PPP	0.533687	125.416	SCZ.Clozuk.2018	ARSB	Transcriptome	BRAIN	SMR	PsychENCODE	SMR	0.00548561	0.0135008	0.685		30545856	10.1126/science.aat8127	Gandal et all science	BRAIN
ARSB	P15848	714	CIS	Depression_iPSYCH_2023	BOTH	+,+	0.102367	0.0335517	0.627745	DECODE	UKBB_PPP	0.533687	125.416	BD.PGC.ruderferCell2018	ARSB	Transcriptome	BRAIN	SMR	PsychENCODE	SMR	-0.0254219	0.0209276	0.224461		30545856	10.1126/science.aat8127	Gandal et all science	BRAIN
ARSB	P15848	714	CIS	Depression_iPSYCH_2023	BOTH	+,+	0.102367	0.0335517	0.627745	DECODE	UKBB_PPP	0.533687	125.416	Depression Howard et all	ARSB	Proteiome	BRAIN DPFC	SMR	ROS/MAP	SMR	0.0751138	0.0365795	0.0400299		33846625	10.1038/s41593-021-00832-6	Wingo Nat Neurosci	BRAIN
ARSB	P15848	714	CIS	Depression_iPSYCH_2023	BOTH	+,+	0.102367	0.0335517	0.627745	DECODE	UKBB_PPP	0.533687	125.416	SCZ	ARSB	Proteiome	BLOOD	SMR	eQTLGen	SMR	0.0122339	0.0214715	0.568832		37415601	10.3389/fgene.2023.1191264	Gedik et all Front Genet	BLOOD
ARSB	P15848	714	CIS	Depression_iPSYCH_2023	BOTH	+,+	0.102367	0.0335517	0.627745	DECODE	UKBB_PPP	0.533687	125.416	MDD	ARSB	Proteiome	BRAIN	SMR	BrainMeta	SMR	0.00236984	0.00613446	0.699263		37415601	10.3389/fgene.2023.1191264	Gedik et all Front Genet	BRAIN
ARSB	P15848	714	CIS	Depression_iPSYCH_2023	BOTH	+,+	0.102367	0.0335517	0.627745	DECODE	UKBB_PPP	0.533687	125.416	BIP	ARSB	Proteiome	BRAIN	SMR	BrainMeta	SMR	-0.0124061	0.0133921	0.354252		37415601	10.3389/fgene.2023.1191264	Gedik et all Front Genet	BRAIN
ARSB	P15848	714	CIS	Depression_iPSYCH_2023	BOTH	+,+	0.102367	0.0335517	0.627745	DECODE	UKBB_PPP	0.533687	125.416	SCZ	ARSB	Proteiome	BRAIN	SMR	BrainMeta	SMR	0.011842	0.0111625	0.288747		37415601	10.3389/fgene.2023.1191264	Gedik et all Front Genet	BRAIN
ARSB	P15848	714	CIS	Depression_iPSYCH_2023	BOTH	+,+	0.102367	0.0335517	0.627745	DECODE	UKBB_PPP	0.533687	125.416	MDD	ARSB	Proteiome	BLOOD	SMR	eQTLGen	SMR	-0.00315731	0.0117875	0.788813		37415601	10.3389/fgene.2023.1191264	Gedik et all Front Genet	BLOOD
ARSB	P15848	714	CIS	Depression_iPSYCH_2023	BOTH	+,+	0.102367	0.0335517	0.627745	DECODE	UKBB_PPP	0.533687	125.416	BIP	ARSB	Proteiome	BLOOD	SMR	eQTLGen	SMR	0.0462994	0.0250698	0.0647726		37415601	10.3389/fgene.2023.1191264	Gedik et all Front Genet	BLOOD
ARSB	P15848	714	CIS	Depression_iPSYCH_2023	BOTH	+,+	0.102367	0.0335517	0.627745	DECODE	UKBB_PPP	0.533687	125.416	SCZ	ARSB	Proteiome	BLOOD	SMR	deCODE	SMR	-0.0413745	0.0603762	0.493168		37415601	10.3389/fgene.2023.1191264	Gedik et all Front Genet	BLOOD
ARSB	P15848	714	CIS	Depression_iPSYCH_2023	BOTH	+,+	0.102367	0.0335517	0.627745	DECODE	UKBB_PPP	0.533687	125.416	MDD	ARSB	Proteiome	BRAIN	SMR	Wingo et al., 2022, in 722 samples	SMR	0.0125032	0.00598116	0.0365798		37415601	10.3389/fgene.2023.1191264	Gedik et all Front Genet	BRAIN
ARSB	P15848	714	CIS	Depression_iPSYCH_2023	BOTH	+,+	0.102367	0.0335517	0.627745	DECODE	UKBB_PPP	0.533687	125.416	BIP	ARSB	Proteiome	BRAIN	SMR	Wingo et al., 2022, in 722 samples	SMR	-0.0270236	0.013105	0.039199		37415601	10.3389/fgene.2023.1191264	Gedik et all Front Genet	BRAIN
ARSB	P15848	714	CIS	Depression_iPSYCH_2023	BOTH	+,+	0.102367	0.0335517	0.627745	DECODE	UKBB_PPP	0.533687	125.416	SCZ	ARSB	Proteiome	BRAIN	SMR	Wingo et al., 2022, in 722 samples	SMR	-0.00128393	0.0108616	0.905902		37415601	10.3389/fgene.2023.1191264	Gedik et all Front Genet	BRAIN
ARSB	P15848	714	CIS	Depression_iPSYCH_2023	BOTH	+,+	0.102367	0.0335517	0.627745	DECODE	UKBB_PPP	0.533687	125.416	MDD	ARSB	Proteiome	BLOOD	SMR	deCODE	SMR	0.0657386	0.0334905	0.0496576		37415601	10.3389/fgene.2023.1191264	Gedik et all Front Genet	BLOOD
ARSB	P15848	714	CIS	Depression_iPSYCH_2023	BOTH	+,+	0.102367	0.0335517	0.627745	DECODE	UKBB_PPP	0.533687	125.416	BIP	ARSB	Proteiome	BLOOD	SMR	deCODE	SMR	-0.0974403	0.0729353	0.181555		37415601	10.3389/fgene.2023.1191264	Gedik et all Front Genet	BLOOD
ARSB	P15848	714	CIS	Depression_iPSYCH_2023	BOTH	+,+	0.102367	0.0335517	0.627745	DECODE	UKBB_PPP	0.533687	125.416	SCZ	ARSB	Transcriptome	BRAIN_DLPFC	TWAS	CMC	FUSION	-0.0157		0.987		31691811	10.1093/hmg/ddz253	Hall et al Hum Mol Genet	BRAIN
ARSB	P15848	714	CIS	Depression_iPSYCH_2023	BOTH	+,+	0.102367	0.0335517	0.627745	DECODE	UKBB_PPP	0.533687	125.416	SCZ.Clozuk.2018	ARSB	Transcriptome	BRAIN	TWAS	PsychENCODE	FUSION	-0.41476		0.678		30545856	10.1126/science.aat8127	Gandal et all science	BRAIN
ARSB	P15848	714	CIS	Depression_iPSYCH_2023	BOTH	+,+	0.102367	0.0335517	0.627745	DECODE	UKBB_PPP	0.533687	125.416	BD.PGC.ruderferCell2018	ARSB	Transcriptome	BRAIN	TWAS	PsychENCODE	FUSION	-1.8315		0.067		30545856	10.1126/science.aat8127	Gandal et all science	BRAIN
ARSB	P15848	714	CIS	Depression_iPSYCH_2023	BOTH	+,+	0.102367	0.0335517	0.627745	DECODE	UKBB_PPP	0.533687	125.416	Depression Howard et all	ARSB	Proteiome	BRAIN DPFC	PWAS	ROS/MAP	FUSION	1.3672		0.171577		33846625	10.1038/s41593-021-00832-6	Wingo Nat Neurosci	BRAIN
ARSB	P15848	714	CIS	Depression_iPSYCH_2023	BOTH	+,+	0.102367	0.0335517	0.627745	DECODE	UKBB_PPP	0.533687	125.416	Depression Howard et all	ARSB	Transcriptome	BRAIN DPFC	TWAS	dPFC of 152 participants of European descent	FUSION	0.0542		0.9568		33846625	10.1038/s41593-021-00832-6	Wingo Nat Neurosci	BRAIN
ARSB	P15848	714	CIS	Depression_iPSYCH_2023	BOTH	+,+	0.102367	0.0335517	0.627745	DECODE	UKBB_PPP	0.533687	125.416	Depression Howard et all	ARSB	Proteiome	BRAIN	PWAS	ROS/MAP	FUSION	0.3643		0.716		33846625	10.1038/s41593-021-00832-6	Wingo Nat Neurosci	BRAIN
ARSB	P15848	714	CIS	Depression_iPSYCH_2023	BOTH	+,+	0.102367	0.0335517	0.627745	DECODE	UKBB_PPP	0.533687	125.416	SCZ	ARSB	Transcriptome	Brain_Frontal_Cortex_BA9	TWAS	GteX	FUSION			0.753		34416157	10.1016/j.ajhg.2021.07.011	Ayg√ºn N et al	Brain
ARSB	P15848	714	CIS	Depression_iPSYCH_2023	BOTH	+,+	0.102367	0.0335517	0.627745	DECODE	UKBB_PPP	0.533687	125.416	Schizophrenia	ARSB	Transcriptome	brain caudate nucleus	TWAS	Gtex	Fusion			0.123406		36319771	10.1038/s41593-022-01182-7	Benjamin KJM	brain caudate nucleus
ARSB	P15848	714	CIS	BIP_PGC3_noukb	BOTH	-,-	0.138014	0.138014	0.216234	metap	UKBB_PPP	0.704776	515.896	SCZ	ARSB	Proteome	PLASMA	MR	deCODE	TwoSampleMR	-0.0262626	0.058778	0.655012		37085628	10.1007/s00439-023-02562-0	Dang et al Human Genetics	BLOOD
ARSB	P15848	714	CIS	BIP_PGC3_noukb	BOTH	-,-	0.138014	0.138014	0.216234	metap	UKBB_PPP	0.704776	515.896	BIP	ARSB	Proteome	PLASMA	MR	deCODE	TwoSampleMR	-0.0974403	0.0726991	0.18014		37085628	10.1007/s00439-023-02562-0	Dang et al Human Genetics	BLOOD
ARSB	P15848	714	CIS	BIP_PGC3_noukb	BOTH	-,-	0.138014	0.138014	0.216234	metap	UKBB_PPP	0.704776	515.896	MDD	ARSB	Proteome	PLASMA	MR	deCODE	TwoSampleMR	0.0347247	0.0270176	0.1987		37085628	10.1007/s00439-023-02562-0	Dang et al Human Genetics	BLOOD
ARSB	P15848	714	CIS	BIP_PGC3_noukb	BOTH	-,-	0.138014	0.138014	0.216234	metap	UKBB_PPP	0.704776	515.896	Bipolar disorder	ARSB	Proteome	PLASMA	MR	FENLAND	TwoSampleMR	-0.0690732	0.0289418	0.0170037		36280454	https://doi.org/10.1016/j.biopsych.2022.08.015	Lu et al Biol Psychiatry	BLOOD
ARSB	P15848	714	CIS	BIP_PGC3_noukb	BOTH	-,-	0.138014	0.138014	0.216234	metap	UKBB_PPP	0.704776	515.896	Major depressive disorder	ARSB	Proteome	PLASMA	MR	FENLAND	TwoSampleMR	0.0191277	0.0134436	0.154791		36280454	https://doi.org/10.1016/j.biopsych.2022.08.015	Lu et al Biol Psychiatry	BLOOD
ARSB	P15848	714	CIS	BIP_PGC3_noukb	BOTH	-,-	0.138014	0.138014	0.216234	metap	UKBB_PPP	0.704776	515.896	Schizophrenia	ARSB	Proteome	PLASMA	MR	FENLAND	TwoSampleMR	-0.0444953	0.024854	0.0734115		36280454	https://doi.org/10.1016/j.biopsych.2022.08.015	Lu et al Biol Psychiatry	BLOOD
ARSB	P15848	714	CIS	BIP_PGC3_noukb	BOTH	-,-	0.138014	0.138014	0.216234	metap	UKBB_PPP	0.704776	515.896	SCZ_PGC3	ARSB	Transcriptome	DLPFC	MR	CMC+GTEX	MendelianRandomization			0.00108527		35460606	10.1016/j.ajhg.2022.04.004	Jiang eet all Am J Hum Genet	BRAIN
ARSB	P15848	714	CIS	BIP_PGC3_noukb	BOTH	-,-	0.138014	0.138014	0.216234	metap	UKBB_PPP	0.704776	515.896	SCZ_PGC3	ARSB	Transcriptome	DLPFC	MR	CMC+GTEX	MendelianRandomization			0.00106631		35460606	10.1016/j.ajhg.2022.04.004	Jiang eet all Am J Hum Genet	BRAIN
ARSB	P15848	714	CIS	BIP_PGC3_noukb	BOTH	-,-	0.138014	0.138014	0.216234	metap	UKBB_PPP	0.704776	515.896	SCZ_PGC3	ARSB	Transcriptome	DLPFC	MR	CMC+GTEX	MendelianRandomization			0.000491856		35460606	10.1016/j.ajhg.2022.04.004	Jiang eet all Am J Hum Genet	BRAIN
ARSB	P15848	714	CIS	BIP_PGC3_noukb	BOTH	-,-	0.138014	0.138014	0.216234	metap	UKBB_PPP	0.704776	515.896	SCZ_PGC3	ARSB	Transcriptome	DLPFC	MR	CMC+GTEX	EMIC			0.685293		35460606	10.1016/j.ajhg.2022.04.004	Jiang eet all Am J Hum Genet	BRAIN
ARSB	P15848	714	CIS	BIP_PGC3_noukb	BOTH	-,-	0.138014	0.138014	0.216234	metap	UKBB_PPP	0.704776	515.896	BIP_2019_Stahl_etall	ARSB	Transcriptome	DLPFC	MR	CMC+GTEX	MendelianRandomization			0.000116132		35460606	10.1016/j.ajhg.2022.04.004	Jiang eet all Am J Hum Genet	BRAIN
ARSB	P15848	714	CIS	BIP_PGC3_noukb	BOTH	-,-	0.138014	0.138014	0.216234	metap	UKBB_PPP	0.704776	515.896	BIP_2019_Stahl_etall	ARSB	Transcriptome	DLPFC	MR	CMC+GTEX	MendelianRandomization			0.000240797		35460606	10.1016/j.ajhg.2022.04.004	Jiang eet all Am J Hum Genet	BRAIN
ARSB	P15848	714	CIS	BIP_PGC3_noukb	BOTH	-,-	0.138014	0.138014	0.216234	metap	UKBB_PPP	0.704776	515.896	BIP_2019_Stahl_etall	ARSB	Transcriptome	DLPFC	MR	CMC+GTEX	MendelianRandomization			6.30754e-07		35460606	10.1016/j.ajhg.2022.04.004	Jiang eet all Am J Hum Genet	BRAIN
ARSB	P15848	714	CIS	BIP_PGC3_noukb	BOTH	-,-	0.138014	0.138014	0.216234	metap	UKBB_PPP	0.704776	515.896	BIP_2019_Stahl_etall	ARSB	Transcriptome	DLPFC	MR	CMC+GTEX	EMIC			0.423567		35460606	10.1016/j.ajhg.2022.04.004	Jiang eet all Am J Hum Genet	BRAIN
ARSB	P15848	714	CIS	BIP_PGC3_noukb	BOTH	-,-	0.138014	0.138014	0.216234	metap	UKBB_PPP	0.704776	515.896	Deepression_Wray_tall	ARSB	Proteiome	BRAIN DLPFC	MR	ROS/MAP	TwoSampleMR	0.08	0.04	0.0352		35296807	10.1038/s41380-022-01507-9	Deng et all Mol Psychiatry	BRAIN
ARSB	P15848	714	CIS	BIP_PGC3_noukb	BOTH	-,-	0.138014	0.138014	0.216234	metap	UKBB_PPP	0.704776	515.896	Deepression_Wray_tall	ARSB	Transcriptome	BRAIN DLPFC	MR	PsychENCODE	TwoSampleMR	0	0.01	0.733		35296807	10.1038/s41380-022-01507-9	Deng et all Mol Psychiatry	BRAIN
ARSB	P15848	714	CIS	BIP_PGC3_noukb	BOTH	-,-	0.138014	0.138014	0.216234	metap	UKBB_PPP	0.704776	515.896	SCZ_PGC3	ARSB	Transcriptome	DLPFC	SMR	CMC+GTEX	SMR	0.00557608	0.011035	0.613343		35460606	10.1016/j.ajhg.2022.04.004	Jiang eet all Am J Hum Genet	BRAIN
ARSB	P15848	714	CIS	BIP_PGC3_noukb	BOTH	-,-	0.138014	0.138014	0.216234	metap	UKBB_PPP	0.704776	515.896	SCZ_PGC3	ARSB	Transcriptome_Transcriptlvel	DLPFC	SMR	CMC+GTEX	SMR	0.00589764	0.0116726	0.613378		35460606	10.1016/j.ajhg.2022.04.004	Jiang eet all Am J Hum Genet	BRAIN
ARSB	P15848	714	CIS	BIP_PGC3_noukb	BOTH	-,-	0.138014	0.138014	0.216234	metap	UKBB_PPP	0.704776	515.896	SCZ.Clozuk.2018	ARSB	Transcriptome	BRAIN	SMR	PsychENCODE	SMR	0.00548561	0.0135008	0.685		30545856	10.1126/science.aat8127	Gandal et all science	BRAIN
ARSB	P15848	714	CIS	BIP_PGC3_noukb	BOTH	-,-	0.138014	0.138014	0.216234	metap	UKBB_PPP	0.704776	515.896	BD.PGC.ruderferCell2018	ARSB	Transcriptome	BRAIN	SMR	PsychENCODE	SMR	-0.0254219	0.0209276	0.224461		30545856	10.1126/science.aat8127	Gandal et all science	BRAIN
ARSB	P15848	714	CIS	BIP_PGC3_noukb	BOTH	-,-	0.138014	0.138014	0.216234	metap	UKBB_PPP	0.704776	515.896	Depression Howard et all	ARSB	Proteiome	BRAIN DPFC	SMR	ROS/MAP	SMR	0.0751138	0.0365795	0.0400299		33846625	10.1038/s41593-021-00832-6	Wingo Nat Neurosci	BRAIN
ARSB	P15848	714	CIS	BIP_PGC3_noukb	BOTH	-,-	0.138014	0.138014	0.216234	metap	UKBB_PPP	0.704776	515.896	SCZ	ARSB	Proteiome	BLOOD	SMR	eQTLGen	SMR	0.0122339	0.0214715	0.568832		37415601	10.3389/fgene.2023.1191264	Gedik et all Front Genet	BLOOD
ARSB	P15848	714	CIS	BIP_PGC3_noukb	BOTH	-,-	0.138014	0.138014	0.216234	metap	UKBB_PPP	0.704776	515.896	MDD	ARSB	Proteiome	BRAIN	SMR	BrainMeta	SMR	0.00236984	0.00613446	0.699263		37415601	10.3389/fgene.2023.1191264	Gedik et all Front Genet	BRAIN
ARSB	P15848	714	CIS	BIP_PGC3_noukb	BOTH	-,-	0.138014	0.138014	0.216234	metap	UKBB_PPP	0.704776	515.896	BIP	ARSB	Proteiome	BRAIN	SMR	BrainMeta	SMR	-0.0124061	0.0133921	0.354252		37415601	10.3389/fgene.2023.1191264	Gedik et all Front Genet	BRAIN
ARSB	P15848	714	CIS	BIP_PGC3_noukb	BOTH	-,-	0.138014	0.138014	0.216234	metap	UKBB_PPP	0.704776	515.896	SCZ	ARSB	Proteiome	BRAIN	SMR	BrainMeta	SMR	0.011842	0.0111625	0.288747		37415601	10.3389/fgene.2023.1191264	Gedik et all Front Genet	BRAIN
ARSB	P15848	714	CIS	BIP_PGC3_noukb	BOTH	-,-	0.138014	0.138014	0.216234	metap	UKBB_PPP	0.704776	515.896	MDD	ARSB	Proteiome	BLOOD	SMR	eQTLGen	SMR	-0.00315731	0.0117875	0.788813		37415601	10.3389/fgene.2023.1191264	Gedik et all Front Genet	BLOOD
ARSB	P15848	714	CIS	BIP_PGC3_noukb	BOTH	-,-	0.138014	0.138014	0.216234	metap	UKBB_PPP	0.704776	515.896	BIP	ARSB	Proteiome	BLOOD	SMR	eQTLGen	SMR	0.0462994	0.0250698	0.0647726		37415601	10.3389/fgene.2023.1191264	Gedik et all Front Genet	BLOOD
ARSB	P15848	714	CIS	BIP_PGC3_noukb	BOTH	-,-	0.138014	0.138014	0.216234	metap	UKBB_PPP	0.704776	515.896	SCZ	ARSB	Proteiome	BLOOD	SMR	deCODE	SMR	-0.0413745	0.0603762	0.493168		37415601	10.3389/fgene.2023.1191264	Gedik et all Front Genet	BLOOD
ARSB	P15848	714	CIS	BIP_PGC3_noukb	BOTH	-,-	0.138014	0.138014	0.216234	metap	UKBB_PPP	0.704776	515.896	MDD	ARSB	Proteiome	BRAIN	SMR	Wingo et al., 2022, in 722 samples	SMR	0.0125032	0.00598116	0.0365798		37415601	10.3389/fgene.2023.1191264	Gedik et all Front Genet	BRAIN
ARSB	P15848	714	CIS	BIP_PGC3_noukb	BOTH	-,-	0.138014	0.138014	0.216234	metap	UKBB_PPP	0.704776	515.896	BIP	ARSB	Proteiome	BRAIN	SMR	Wingo et al., 2022, in 722 samples	SMR	-0.0270236	0.013105	0.039199		37415601	10.3389/fgene.2023.1191264	Gedik et all Front Genet	BRAIN
ARSB	P15848	714	CIS	BIP_PGC3_noukb	BOTH	-,-	0.138014	0.138014	0.216234	metap	UKBB_PPP	0.704776	515.896	SCZ	ARSB	Proteiome	BRAIN	SMR	Wingo et al., 2022, in 722 samples	SMR	-0.00128393	0.0108616	0.905902		37415601	10.3389/fgene.2023.1191264	Gedik et all Front Genet	BRAIN
ARSB	P15848	714	CIS	BIP_PGC3_noukb	BOTH	-,-	0.138014	0.138014	0.216234	metap	UKBB_PPP	0.704776	515.896	MDD	ARSB	Proteiome	BLOOD	SMR	deCODE	SMR	0.0657386	0.0334905	0.0496576		37415601	10.3389/fgene.2023.1191264	Gedik et all Front Genet	BLOOD
ARSB	P15848	714	CIS	BIP_PGC3_noukb	BOTH	-,-	0.138014	0.138014	0.216234	metap	UKBB_PPP	0.704776	515.896	BIP	ARSB	Proteiome	BLOOD	SMR	deCODE	SMR	-0.0974403	0.0729353	0.181555		37415601	10.3389/fgene.2023.1191264	Gedik et all Front Genet	BLOOD
ARSB	P15848	714	CIS	BIP_PGC3_noukb	BOTH	-,-	0.138014	0.138014	0.216234	metap	UKBB_PPP	0.704776	515.896	SCZ	ARSB	Transcriptome	BRAIN_DLPFC	TWAS	CMC	FUSION	-0.0157		0.987		31691811	10.1093/hmg/ddz253	Hall et al Hum Mol Genet	BRAIN
ARSB	P15848	714	CIS	BIP_PGC3_noukb	BOTH	-,-	0.138014	0.138014	0.216234	metap	UKBB_PPP	0.704776	515.896	SCZ.Clozuk.2018	ARSB	Transcriptome	BRAIN	TWAS	PsychENCODE	FUSION	-0.41476		0.678		30545856	10.1126/science.aat8127	Gandal et all science	BRAIN
ARSB	P15848	714	CIS	BIP_PGC3_noukb	BOTH	-,-	0.138014	0.138014	0.216234	metap	UKBB_PPP	0.704776	515.896	BD.PGC.ruderferCell2018	ARSB	Transcriptome	BRAIN	TWAS	PsychENCODE	FUSION	-1.8315		0.067		30545856	10.1126/science.aat8127	Gandal et all science	BRAIN
ARSB	P15848	714	CIS	BIP_PGC3_noukb	BOTH	-,-	0.138014	0.138014	0.216234	metap	UKBB_PPP	0.704776	515.896	Depression Howard et all	ARSB	Proteiome	BRAIN DPFC	PWAS	ROS/MAP	FUSION	1.3672		0.171577		33846625	10.1038/s41593-021-00832-6	Wingo Nat Neurosci	BRAIN
ARSB	P15848	714	CIS	BIP_PGC3_noukb	BOTH	-,-	0.138014	0.138014	0.216234	metap	UKBB_PPP	0.704776	515.896	Depression Howard et all	ARSB	Transcriptome	BRAIN DPFC	TWAS	dPFC of 152 participants of European descent	FUSION	0.0542		0.9568		33846625	10.1038/s41593-021-00832-6	Wingo Nat Neurosci	BRAIN
ARSB	P15848	714	CIS	BIP_PGC3_noukb	BOTH	-,-	0.138014	0.138014	0.216234	metap	UKBB_PPP	0.704776	515.896	Depression Howard et all	ARSB	Proteiome	BRAIN	PWAS	ROS/MAP	FUSION	0.3643		0.716		33846625	10.1038/s41593-021-00832-6	Wingo Nat Neurosci	BRAIN
ARSB	P15848	714	CIS	BIP_PGC3_noukb	BOTH	-,-	0.138014	0.138014	0.216234	metap	UKBB_PPP	0.704776	515.896	SCZ	ARSB	Transcriptome	Brain_Frontal_Cortex_BA9	TWAS	GteX	FUSION			0.753		34416157	10.1016/j.ajhg.2021.07.011	Ayg√ºn N et al	Brain
ARSB	P15848	714	CIS	BIP_PGC3_noukb	BOTH	-,-	0.138014	0.138014	0.216234	metap	UKBB_PPP	0.704776	515.896	Schizophrenia	ARSB	Transcriptome	brain caudate nucleus	TWAS	Gtex	Fusion			0.123406		36319771	10.1038/s41593-022-01182-7	Benjamin KJM	brain caudate nucleus
ARSB	P15848	714	CIS	PGC3_SCZ_NoUKB	BOTH	-,-	0.724119	0.36609	0.973586	DECODE	UKBB_PPP	1.02123	1368.45	SCZ	ARSB	Proteome	PLASMA	MR	deCODE	TwoSampleMR	-0.0262626	0.058778	0.655012		37085628	10.1007/s00439-023-02562-0	Dang et al Human Genetics	BLOOD
ARSB	P15848	714	CIS	PGC3_SCZ_NoUKB	BOTH	-,-	0.724119	0.36609	0.973586	DECODE	UKBB_PPP	1.02123	1368.45	BIP	ARSB	Proteome	PLASMA	MR	deCODE	TwoSampleMR	-0.0974403	0.0726991	0.18014		37085628	10.1007/s00439-023-02562-0	Dang et al Human Genetics	BLOOD
ARSB	P15848	714	CIS	PGC3_SCZ_NoUKB	BOTH	-,-	0.724119	0.36609	0.973586	DECODE	UKBB_PPP	1.02123	1368.45	MDD	ARSB	Proteome	PLASMA	MR	deCODE	TwoSampleMR	0.0347247	0.0270176	0.1987		37085628	10.1007/s00439-023-02562-0	Dang et al Human Genetics	BLOOD
ARSB	P15848	714	CIS	PGC3_SCZ_NoUKB	BOTH	-,-	0.724119	0.36609	0.973586	DECODE	UKBB_PPP	1.02123	1368.45	Bipolar disorder	ARSB	Proteome	PLASMA	MR	FENLAND	TwoSampleMR	-0.0690732	0.0289418	0.0170037		36280454	https://doi.org/10.1016/j.biopsych.2022.08.015	Lu et al Biol Psychiatry	BLOOD
ARSB	P15848	714	CIS	PGC3_SCZ_NoUKB	BOTH	-,-	0.724119	0.36609	0.973586	DECODE	UKBB_PPP	1.02123	1368.45	Major depressive disorder	ARSB	Proteome	PLASMA	MR	FENLAND	TwoSampleMR	0.0191277	0.0134436	0.154791		36280454	https://doi.org/10.1016/j.biopsych.2022.08.015	Lu et al Biol Psychiatry	BLOOD
ARSB	P15848	714	CIS	PGC3_SCZ_NoUKB	BOTH	-,-	0.724119	0.36609	0.973586	DECODE	UKBB_PPP	1.02123	1368.45	Schizophrenia	ARSB	Proteome	PLASMA	MR	FENLAND	TwoSampleMR	-0.0444953	0.024854	0.0734115		36280454	https://doi.org/10.1016/j.biopsych.2022.08.015	Lu et al Biol Psychiatry	BLOOD
ARSB	P15848	714	CIS	PGC3_SCZ_NoUKB	BOTH	-,-	0.724119	0.36609	0.973586	DECODE	UKBB_PPP	1.02123	1368.45	SCZ_PGC3	ARSB	Transcriptome	DLPFC	MR	CMC+GTEX	MendelianRandomization			0.00108527		35460606	10.1016/j.ajhg.2022.04.004	Jiang eet all Am J Hum Genet	BRAIN
ARSB	P15848	714	CIS	PGC3_SCZ_NoUKB	BOTH	-,-	0.724119	0.36609	0.973586	DECODE	UKBB_PPP	1.02123	1368.45	SCZ_PGC3	ARSB	Transcriptome	DLPFC	MR	CMC+GTEX	MendelianRandomization			0.00106631		35460606	10.1016/j.ajhg.2022.04.004	Jiang eet all Am J Hum Genet	BRAIN
ARSB	P15848	714	CIS	PGC3_SCZ_NoUKB	BOTH	-,-	0.724119	0.36609	0.973586	DECODE	UKBB_PPP	1.02123	1368.45	SCZ_PGC3	ARSB	Transcriptome	DLPFC	MR	CMC+GTEX	MendelianRandomization			0.000491856		35460606	10.1016/j.ajhg.2022.04.004	Jiang eet all Am J Hum Genet	BRAIN
ARSB	P15848	714	CIS	PGC3_SCZ_NoUKB	BOTH	-,-	0.724119	0.36609	0.973586	DECODE	UKBB_PPP	1.02123	1368.45	SCZ_PGC3	ARSB	Transcriptome	DLPFC	MR	CMC+GTEX	EMIC			0.685293		35460606	10.1016/j.ajhg.2022.04.004	Jiang eet all Am J Hum Genet	BRAIN
ARSB	P15848	714	CIS	PGC3_SCZ_NoUKB	BOTH	-,-	0.724119	0.36609	0.973586	DECODE	UKBB_PPP	1.02123	1368.45	BIP_2019_Stahl_etall	ARSB	Transcriptome	DLPFC	MR	CMC+GTEX	MendelianRandomization			0.000116132		35460606	10.1016/j.ajhg.2022.04.004	Jiang eet all Am J Hum Genet	BRAIN
ARSB	P15848	714	CIS	PGC3_SCZ_NoUKB	BOTH	-,-	0.724119	0.36609	0.973586	DECODE	UKBB_PPP	1.02123	1368.45	BIP_2019_Stahl_etall	ARSB	Transcriptome	DLPFC	MR	CMC+GTEX	MendelianRandomization			0.000240797		35460606	10.1016/j.ajhg.2022.04.004	Jiang eet all Am J Hum Genet	BRAIN
ARSB	P15848	714	CIS	PGC3_SCZ_NoUKB	BOTH	-,-	0.724119	0.36609	0.973586	DECODE	UKBB_PPP	1.02123	1368.45	BIP_2019_Stahl_etall	ARSB	Transcriptome	DLPFC	MR	CMC+GTEX	MendelianRandomization			6.30754e-07		35460606	10.1016/j.ajhg.2022.04.004	Jiang eet all Am J Hum Genet	BRAIN
ARSB	P15848	714	CIS	PGC3_SCZ_NoUKB	BOTH	-,-	0.724119	0.36609	0.973586	DECODE	UKBB_PPP	1.02123	1368.45	BIP_2019_Stahl_etall	ARSB	Transcriptome	DLPFC	MR	CMC+GTEX	EMIC			0.423567		35460606	10.1016/j.ajhg.2022.04.004	Jiang eet all Am J Hum Genet	BRAIN
ARSB	P15848	714	CIS	PGC3_SCZ_NoUKB	BOTH	-,-	0.724119	0.36609	0.973586	DECODE	UKBB_PPP	1.02123	1368.45	Deepression_Wray_tall	ARSB	Proteiome	BRAIN DLPFC	MR	ROS/MAP	TwoSampleMR	0.08	0.04	0.0352		35296807	10.1038/s41380-022-01507-9	Deng et all Mol Psychiatry	BRAIN
ARSB	P15848	714	CIS	PGC3_SCZ_NoUKB	BOTH	-,-	0.724119	0.36609	0.973586	DECODE	UKBB_PPP	1.02123	1368.45	Deepression_Wray_tall	ARSB	Transcriptome	BRAIN DLPFC	MR	PsychENCODE	TwoSampleMR	0	0.01	0.733		35296807	10.1038/s41380-022-01507-9	Deng et all Mol Psychiatry	BRAIN
ARSB	P15848	714	CIS	PGC3_SCZ_NoUKB	BOTH	-,-	0.724119	0.36609	0.973586	DECODE	UKBB_PPP	1.02123	1368.45	SCZ_PGC3	ARSB	Transcriptome	DLPFC	SMR	CMC+GTEX	SMR	0.00557608	0.011035	0.613343		35460606	10.1016/j.ajhg.2022.04.004	Jiang eet all Am J Hum Genet	BRAIN
ARSB	P15848	714	CIS	PGC3_SCZ_NoUKB	BOTH	-,-	0.724119	0.36609	0.973586	DECODE	UKBB_PPP	1.02123	1368.45	SCZ_PGC3	ARSB	Transcriptome_Transcriptlvel	DLPFC	SMR	CMC+GTEX	SMR	0.00589764	0.0116726	0.613378		35460606	10.1016/j.ajhg.2022.04.004	Jiang eet all Am J Hum Genet	BRAIN
ARSB	P15848	714	CIS	PGC3_SCZ_NoUKB	BOTH	-,-	0.724119	0.36609	0.973586	DECODE	UKBB_PPP	1.02123	1368.45	SCZ.Clozuk.2018	ARSB	Transcriptome	BRAIN	SMR	PsychENCODE	SMR	0.00548561	0.0135008	0.685		30545856	10.1126/science.aat8127	Gandal et all science	BRAIN
ARSB	P15848	714	CIS	PGC3_SCZ_NoUKB	BOTH	-,-	0.724119	0.36609	0.973586	DECODE	UKBB_PPP	1.02123	1368.45	BD.PGC.ruderferCell2018	ARSB	Transcriptome	BRAIN	SMR	PsychENCODE	SMR	-0.0254219	0.0209276	0.224461		30545856	10.1126/science.aat8127	Gandal et all science	BRAIN
ARSB	P15848	714	CIS	PGC3_SCZ_NoUKB	BOTH	-,-	0.724119	0.36609	0.973586	DECODE	UKBB_PPP	1.02123	1368.45	Depression Howard et all	ARSB	Proteiome	BRAIN DPFC	SMR	ROS/MAP	SMR	0.0751138	0.0365795	0.0400299		33846625	10.1038/s41593-021-00832-6	Wingo Nat Neurosci	BRAIN
ARSB	P15848	714	CIS	PGC3_SCZ_NoUKB	BOTH	-,-	0.724119	0.36609	0.973586	DECODE	UKBB_PPP	1.02123	1368.45	SCZ	ARSB	Proteiome	BLOOD	SMR	eQTLGen	SMR	0.0122339	0.0214715	0.568832		37415601	10.3389/fgene.2023.1191264	Gedik et all Front Genet	BLOOD
ARSB	P15848	714	CIS	PGC3_SCZ_NoUKB	BOTH	-,-	0.724119	0.36609	0.973586	DECODE	UKBB_PPP	1.02123	1368.45	MDD	ARSB	Proteiome	BRAIN	SMR	BrainMeta	SMR	0.00236984	0.00613446	0.699263		37415601	10.3389/fgene.2023.1191264	Gedik et all Front Genet	BRAIN
ARSB	P15848	714	CIS	PGC3_SCZ_NoUKB	BOTH	-,-	0.724119	0.36609	0.973586	DECODE	UKBB_PPP	1.02123	1368.45	BIP	ARSB	Proteiome	BRAIN	SMR	BrainMeta	SMR	-0.0124061	0.0133921	0.354252		37415601	10.3389/fgene.2023.1191264	Gedik et all Front Genet	BRAIN
ARSB	P15848	714	CIS	PGC3_SCZ_NoUKB	BOTH	-,-	0.724119	0.36609	0.973586	DECODE	UKBB_PPP	1.02123	1368.45	SCZ	ARSB	Proteiome	BRAIN	SMR	BrainMeta	SMR	0.011842	0.0111625	0.288747		37415601	10.3389/fgene.2023.1191264	Gedik et all Front Genet	BRAIN
ARSB	P15848	714	CIS	PGC3_SCZ_NoUKB	BOTH	-,-	0.724119	0.36609	0.973586	DECODE	UKBB_PPP	1.02123	1368.45	MDD	ARSB	Proteiome	BLOOD	SMR	eQTLGen	SMR	-0.00315731	0.0117875	0.788813		37415601	10.3389/fgene.2023.1191264	Gedik et all Front Genet	BLOOD
ARSB	P15848	714	CIS	PGC3_SCZ_NoUKB	BOTH	-,-	0.724119	0.36609	0.973586	DECODE	UKBB_PPP	1.02123	1368.45	BIP	ARSB	Proteiome	BLOOD	SMR	eQTLGen	SMR	0.0462994	0.0250698	0.0647726		37415601	10.3389/fgene.2023.1191264	Gedik et all Front Genet	BLOOD
ARSB	P15848	714	CIS	PGC3_SCZ_NoUKB	BOTH	-,-	0.724119	0.36609	0.973586	DECODE	UKBB_PPP	1.02123	1368.45	SCZ	ARSB	Proteiome	BLOOD	SMR	deCODE	SMR	-0.0413745	0.0603762	0.493168		37415601	10.3389/fgene.2023.1191264	Gedik et all Front Genet	BLOOD
ARSB	P15848	714	CIS	PGC3_SCZ_NoUKB	BOTH	-,-	0.724119	0.36609	0.973586	DECODE	UKBB_PPP	1.02123	1368.45	MDD	ARSB	Proteiome	BRAIN	SMR	Wingo et al., 2022, in 722 samples	SMR	0.0125032	0.00598116	0.0365798		37415601	10.3389/fgene.2023.1191264	Gedik et all Front Genet	BRAIN
ARSB	P15848	714	CIS	PGC3_SCZ_NoUKB	BOTH	-,-	0.724119	0.36609	0.973586	DECODE	UKBB_PPP	1.02123	1368.45	BIP	ARSB	Proteiome	BRAIN	SMR	Wingo et al., 2022, in 722 samples	SMR	-0.0270236	0.013105	0.039199		37415601	10.3389/fgene.2023.1191264	Gedik et all Front Genet	BRAIN
ARSB	P15848	714	CIS	PGC3_SCZ_NoUKB	BOTH	-,-	0.724119	0.36609	0.973586	DECODE	UKBB_PPP	1.02123	1368.45	SCZ	ARSB	Proteiome	BRAIN	SMR	Wingo et al., 2022, in 722 samples	SMR	-0.00128393	0.0108616	0.905902		37415601	10.3389/fgene.2023.1191264	Gedik et all Front Genet	BRAIN
ARSB	P15848	714	CIS	PGC3_SCZ_NoUKB	BOTH	-,-	0.724119	0.36609	0.973586	DECODE	UKBB_PPP	1.02123	1368.45	MDD	ARSB	Proteiome	BLOOD	SMR	deCODE	SMR	0.0657386	0.0334905	0.0496576		37415601	10.3389/fgene.2023.1191264	Gedik et all Front Genet	BLOOD
ARSB	P15848	714	CIS	PGC3_SCZ_NoUKB	BOTH	-,-	0.724119	0.36609	0.973586	DECODE	UKBB_PPP	1.02123	1368.45	BIP	ARSB	Proteiome	BLOOD	SMR	deCODE	SMR	-0.0974403	0.0729353	0.181555		37415601	10.3389/fgene.2023.1191264	Gedik et all Front Genet	BLOOD
ARSB	P15848	714	CIS	PGC3_SCZ_NoUKB	BOTH	-,-	0.724119	0.36609	0.973586	DECODE	UKBB_PPP	1.02123	1368.45	SCZ	ARSB	Transcriptome	BRAIN_DLPFC	TWAS	CMC	FUSION	-0.0157		0.987		31691811	10.1093/hmg/ddz253	Hall et al Hum Mol Genet	BRAIN
ARSB	P15848	714	CIS	PGC3_SCZ_NoUKB	BOTH	-,-	0.724119	0.36609	0.973586	DECODE	UKBB_PPP	1.02123	1368.45	SCZ.Clozuk.2018	ARSB	Transcriptome	BRAIN	TWAS	PsychENCODE	FUSION	-0.41476		0.678		30545856	10.1126/science.aat8127	Gandal et all science	BRAIN
ARSB	P15848	714	CIS	PGC3_SCZ_NoUKB	BOTH	-,-	0.724119	0.36609	0.973586	DECODE	UKBB_PPP	1.02123	1368.45	BD.PGC.ruderferCell2018	ARSB	Transcriptome	BRAIN	TWAS	PsychENCODE	FUSION	-1.8315		0.067		30545856	10.1126/science.aat8127	Gandal et all science	BRAIN
ARSB	P15848	714	CIS	PGC3_SCZ_NoUKB	BOTH	-,-	0.724119	0.36609	0.973586	DECODE	UKBB_PPP	1.02123	1368.45	Depression Howard et all	ARSB	Proteiome	BRAIN DPFC	PWAS	ROS/MAP	FUSION	1.3672		0.171577		33846625	10.1038/s41593-021-00832-6	Wingo Nat Neurosci	BRAIN
ARSB	P15848	714	CIS	PGC3_SCZ_NoUKB	BOTH	-,-	0.724119	0.36609	0.973586	DECODE	UKBB_PPP	1.02123	1368.45	Depression Howard et all	ARSB	Transcriptome	BRAIN DPFC	TWAS	dPFC of 152 participants of European descent	FUSION	0.0542		0.9568		33846625	10.1038/s41593-021-00832-6	Wingo Nat Neurosci	BRAIN
ARSB	P15848	714	CIS	PGC3_SCZ_NoUKB	BOTH	-,-	0.724119	0.36609	0.973586	DECODE	UKBB_PPP	1.02123	1368.45	Depression Howard et all	ARSB	Proteiome	BRAIN	PWAS	ROS/MAP	FUSION	0.3643		0.716		33846625	10.1038/s41593-021-00832-6	Wingo Nat Neurosci	BRAIN
ARSB	P15848	714	CIS	PGC3_SCZ_NoUKB	BOTH	-,-	0.724119	0.36609	0.973586	DECODE	UKBB_PPP	1.02123	1368.45	SCZ	ARSB	Transcriptome	Brain_Frontal_Cortex_BA9	TWAS	GteX	FUSION			0.753		34416157	10.1016/j.ajhg.2021.07.011	Ayg√ºn N et al	Brain
ARSB	P15848	714	CIS	PGC3_SCZ_NoUKB	BOTH	-,-	0.724119	0.36609	0.973586	DECODE	UKBB_PPP	1.02123	1368.45	Schizophrenia	ARSB	Transcriptome	brain caudate nucleus	TWAS	Gtex	Fusion			0.123406		36319771	10.1038/s41593-022-01182-7	Benjamin KJM	brain caudate nucleus
ARSB	P15848	714	CIS	Cognition_Meta	BOTH	+,+	0.550711	0.375653	0.581443	UKBB_PPP	DECODE	1.07108	1404.19	SCZ	ARSB	Proteome	PLASMA	MR	deCODE	TwoSampleMR	-0.0262626	0.058778	0.655012		37085628	10.1007/s00439-023-02562-0	Dang et al Human Genetics	BLOOD
ARSB	P15848	714	CIS	Cognition_Meta	BOTH	+,+	0.550711	0.375653	0.581443	UKBB_PPP	DECODE	1.07108	1404.19	BIP	ARSB	Proteome	PLASMA	MR	deCODE	TwoSampleMR	-0.0974403	0.0726991	0.18014		37085628	10.1007/s00439-023-02562-0	Dang et al Human Genetics	BLOOD
ARSB	P15848	714	CIS	Cognition_Meta	BOTH	+,+	0.550711	0.375653	0.581443	UKBB_PPP	DECODE	1.07108	1404.19	MDD	ARSB	Proteome	PLASMA	MR	deCODE	TwoSampleMR	0.0347247	0.0270176	0.1987		37085628	10.1007/s00439-023-02562-0	Dang et al Human Genetics	BLOOD
ARSB	P15848	714	CIS	Cognition_Meta	BOTH	+,+	0.550711	0.375653	0.581443	UKBB_PPP	DECODE	1.07108	1404.19	Bipolar disorder	ARSB	Proteome	PLASMA	MR	FENLAND	TwoSampleMR	-0.0690732	0.0289418	0.0170037		36280454	https://doi.org/10.1016/j.biopsych.2022.08.015	Lu et al Biol Psychiatry	BLOOD
ARSB	P15848	714	CIS	Cognition_Meta	BOTH	+,+	0.550711	0.375653	0.581443	UKBB_PPP	DECODE	1.07108	1404.19	Major depressive disorder	ARSB	Proteome	PLASMA	MR	FENLAND	TwoSampleMR	0.0191277	0.0134436	0.154791		36280454	https://doi.org/10.1016/j.biopsych.2022.08.015	Lu et al Biol Psychiatry	BLOOD
ARSB	P15848	714	CIS	Cognition_Meta	BOTH	+,+	0.550711	0.375653	0.581443	UKBB_PPP	DECODE	1.07108	1404.19	Schizophrenia	ARSB	Proteome	PLASMA	MR	FENLAND	TwoSampleMR	-0.0444953	0.024854	0.0734115		36280454	https://doi.org/10.1016/j.biopsych.2022.08.015	Lu et al Biol Psychiatry	BLOOD
ARSB	P15848	714	CIS	Cognition_Meta	BOTH	+,+	0.550711	0.375653	0.581443	UKBB_PPP	DECODE	1.07108	1404.19	SCZ_PGC3	ARSB	Transcriptome	DLPFC	MR	CMC+GTEX	MendelianRandomization			0.00108527		35460606	10.1016/j.ajhg.2022.04.004	Jiang eet all Am J Hum Genet	BRAIN
ARSB	P15848	714	CIS	Cognition_Meta	BOTH	+,+	0.550711	0.375653	0.581443	UKBB_PPP	DECODE	1.07108	1404.19	SCZ_PGC3	ARSB	Transcriptome	DLPFC	MR	CMC+GTEX	MendelianRandomization			0.00106631		35460606	10.1016/j.ajhg.2022.04.004	Jiang eet all Am J Hum Genet	BRAIN
ARSB	P15848	714	CIS	Cognition_Meta	BOTH	+,+	0.550711	0.375653	0.581443	UKBB_PPP	DECODE	1.07108	1404.19	SCZ_PGC3	ARSB	Transcriptome	DLPFC	MR	CMC+GTEX	MendelianRandomization			0.000491856		35460606	10.1016/j.ajhg.2022.04.004	Jiang eet all Am J Hum Genet	BRAIN
ARSB	P15848	714	CIS	Cognition_Meta	BOTH	+,+	0.550711	0.375653	0.581443	UKBB_PPP	DECODE	1.07108	1404.19	SCZ_PGC3	ARSB	Transcriptome	DLPFC	MR	CMC+GTEX	EMIC			0.685293		35460606	10.1016/j.ajhg.2022.04.004	Jiang eet all Am J Hum Genet	BRAIN
ARSB	P15848	714	CIS	Cognition_Meta	BOTH	+,+	0.550711	0.375653	0.581443	UKBB_PPP	DECODE	1.07108	1404.19	BIP_2019_Stahl_etall	ARSB	Transcriptome	DLPFC	MR	CMC+GTEX	MendelianRandomization			0.000116132		35460606	10.1016/j.ajhg.2022.04.004	Jiang eet all Am J Hum Genet	BRAIN
ARSB	P15848	714	CIS	Cognition_Meta	BOTH	+,+	0.550711	0.375653	0.581443	UKBB_PPP	DECODE	1.07108	1404.19	BIP_2019_Stahl_etall	ARSB	Transcriptome	DLPFC	MR	CMC+GTEX	MendelianRandomization			0.000240797		35460606	10.1016/j.ajhg.2022.04.004	Jiang eet all Am J Hum Genet	BRAIN
ARSB	P15848	714	CIS	Cognition_Meta	BOTH	+,+	0.550711	0.375653	0.581443	UKBB_PPP	DECODE	1.07108	1404.19	BIP_2019_Stahl_etall	ARSB	Transcriptome	DLPFC	MR	CMC+GTEX	MendelianRandomization			6.30754e-07		35460606	10.1016/j.ajhg.2022.04.004	Jiang eet all Am J Hum Genet	BRAIN
ARSB	P15848	714	CIS	Cognition_Meta	BOTH	+,+	0.550711	0.375653	0.581443	UKBB_PPP	DECODE	1.07108	1404.19	BIP_2019_Stahl_etall	ARSB	Transcriptome	DLPFC	MR	CMC+GTEX	EMIC			0.423567		35460606	10.1016/j.ajhg.2022.04.004	Jiang eet all Am J Hum Genet	BRAIN
ARSB	P15848	714	CIS	Cognition_Meta	BOTH	+,+	0.550711	0.375653	0.581443	UKBB_PPP	DECODE	1.07108	1404.19	Deepression_Wray_tall	ARSB	Proteiome	BRAIN DLPFC	MR	ROS/MAP	TwoSampleMR	0.08	0.04	0.0352		35296807	10.1038/s41380-022-01507-9	Deng et all Mol Psychiatry	BRAIN
ARSB	P15848	714	CIS	Cognition_Meta	BOTH	+,+	0.550711	0.375653	0.581443	UKBB_PPP	DECODE	1.07108	1404.19	Deepression_Wray_tall	ARSB	Transcriptome	BRAIN DLPFC	MR	PsychENCODE	TwoSampleMR	0	0.01	0.733		35296807	10.1038/s41380-022-01507-9	Deng et all Mol Psychiatry	BRAIN
ARSB	P15848	714	CIS	Cognition_Meta	BOTH	+,+	0.550711	0.375653	0.581443	UKBB_PPP	DECODE	1.07108	1404.19	SCZ_PGC3	ARSB	Transcriptome	DLPFC	SMR	CMC+GTEX	SMR	0.00557608	0.011035	0.613343		35460606	10.1016/j.ajhg.2022.04.004	Jiang eet all Am J Hum Genet	BRAIN
ARSB	P15848	714	CIS	Cognition_Meta	BOTH	+,+	0.550711	0.375653	0.581443	UKBB_PPP	DECODE	1.07108	1404.19	SCZ_PGC3	ARSB	Transcriptome_Transcriptlvel	DLPFC	SMR	CMC+GTEX	SMR	0.00589764	0.0116726	0.613378		35460606	10.1016/j.ajhg.2022.04.004	Jiang eet all Am J Hum Genet	BRAIN
ARSB	P15848	714	CIS	Cognition_Meta	BOTH	+,+	0.550711	0.375653	0.581443	UKBB_PPP	DECODE	1.07108	1404.19	SCZ.Clozuk.2018	ARSB	Transcriptome	BRAIN	SMR	PsychENCODE	SMR	0.00548561	0.0135008	0.685		30545856	10.1126/science.aat8127	Gandal et all science	BRAIN
ARSB	P15848	714	CIS	Cognition_Meta	BOTH	+,+	0.550711	0.375653	0.581443	UKBB_PPP	DECODE	1.07108	1404.19	BD.PGC.ruderferCell2018	ARSB	Transcriptome	BRAIN	SMR	PsychENCODE	SMR	-0.0254219	0.0209276	0.224461		30545856	10.1126/science.aat8127	Gandal et all science	BRAIN
ARSB	P15848	714	CIS	Cognition_Meta	BOTH	+,+	0.550711	0.375653	0.581443	UKBB_PPP	DECODE	1.07108	1404.19	Depression Howard et all	ARSB	Proteiome	BRAIN DPFC	SMR	ROS/MAP	SMR	0.0751138	0.0365795	0.0400299		33846625	10.1038/s41593-021-00832-6	Wingo Nat Neurosci	BRAIN
ARSB	P15848	714	CIS	Cognition_Meta	BOTH	+,+	0.550711	0.375653	0.581443	UKBB_PPP	DECODE	1.07108	1404.19	SCZ	ARSB	Proteiome	BLOOD	SMR	eQTLGen	SMR	0.0122339	0.0214715	0.568832		37415601	10.3389/fgene.2023.1191264	Gedik et all Front Genet	BLOOD
ARSB	P15848	714	CIS	Cognition_Meta	BOTH	+,+	0.550711	0.375653	0.581443	UKBB_PPP	DECODE	1.07108	1404.19	MDD	ARSB	Proteiome	BRAIN	SMR	BrainMeta	SMR	0.00236984	0.00613446	0.699263		37415601	10.3389/fgene.2023.1191264	Gedik et all Front Genet	BRAIN
ARSB	P15848	714	CIS	Cognition_Meta	BOTH	+,+	0.550711	0.375653	0.581443	UKBB_PPP	DECODE	1.07108	1404.19	BIP	ARSB	Proteiome	BRAIN	SMR	BrainMeta	SMR	-0.0124061	0.0133921	0.354252		37415601	10.3389/fgene.2023.1191264	Gedik et all Front Genet	BRAIN
ARSB	P15848	714	CIS	Cognition_Meta	BOTH	+,+	0.550711	0.375653	0.581443	UKBB_PPP	DECODE	1.07108	1404.19	SCZ	ARSB	Proteiome	BRAIN	SMR	BrainMeta	SMR	0.011842	0.0111625	0.288747		37415601	10.3389/fgene.2023.1191264	Gedik et all Front Genet	BRAIN
ARSB	P15848	714	CIS	Cognition_Meta	BOTH	+,+	0.550711	0.375653	0.581443	UKBB_PPP	DECODE	1.07108	1404.19	MDD	ARSB	Proteiome	BLOOD	SMR	eQTLGen	SMR	-0.00315731	0.0117875	0.788813		37415601	10.3389/fgene.2023.1191264	Gedik et all Front Genet	BLOOD
ARSB	P15848	714	CIS	Cognition_Meta	BOTH	+,+	0.550711	0.375653	0.581443	UKBB_PPP	DECODE	1.07108	1404.19	BIP	ARSB	Proteiome	BLOOD	SMR	eQTLGen	SMR	0.0462994	0.0250698	0.0647726		37415601	10.3389/fgene.2023.1191264	Gedik et all Front Genet	BLOOD
ARSB	P15848	714	CIS	Cognition_Meta	BOTH	+,+	0.550711	0.375653	0.581443	UKBB_PPP	DECODE	1.07108	1404.19	SCZ	ARSB	Proteiome	BLOOD	SMR	deCODE	SMR	-0.0413745	0.0603762	0.493168		37415601	10.3389/fgene.2023.1191264	Gedik et all Front Genet	BLOOD
ARSB	P15848	714	CIS	Cognition_Meta	BOTH	+,+	0.550711	0.375653	0.581443	UKBB_PPP	DECODE	1.07108	1404.19	MDD	ARSB	Proteiome	BRAIN	SMR	Wingo et al., 2022, in 722 samples	SMR	0.0125032	0.00598116	0.0365798		37415601	10.3389/fgene.2023.1191264	Gedik et all Front Genet	BRAIN
ARSB	P15848	714	CIS	Cognition_Meta	BOTH	+,+	0.550711	0.375653	0.581443	UKBB_PPP	DECODE	1.07108	1404.19	BIP	ARSB	Proteiome	BRAIN	SMR	Wingo et al., 2022, in 722 samples	SMR	-0.0270236	0.013105	0.039199		37415601	10.3389/fgene.2023.1191264	Gedik et all Front Genet	BRAIN
ARSB	P15848	714	CIS	Cognition_Meta	BOTH	+,+	0.550711	0.375653	0.581443	UKBB_PPP	DECODE	1.07108	1404.19	SCZ	ARSB	Proteiome	BRAIN	SMR	Wingo et al., 2022, in 722 samples	SMR	-0.00128393	0.0108616	0.905902		37415601	10.3389/fgene.2023.1191264	Gedik et all Front Genet	BRAIN
ARSB	P15848	714	CIS	Cognition_Meta	BOTH	+,+	0.550711	0.375653	0.581443	UKBB_PPP	DECODE	1.07108	1404.19	MDD	ARSB	Proteiome	BLOOD	SMR	deCODE	SMR	0.0657386	0.0334905	0.0496576		37415601	10.3389/fgene.2023.1191264	Gedik et all Front Genet	BLOOD
ARSB	P15848	714	CIS	Cognition_Meta	BOTH	+,+	0.550711	0.375653	0.581443	UKBB_PPP	DECODE	1.07108	1404.19	BIP	ARSB	Proteiome	BLOOD	SMR	deCODE	SMR	-0.0974403	0.0729353	0.181555		37415601	10.3389/fgene.2023.1191264	Gedik et all Front Genet	BLOOD
ARSB	P15848	714	CIS	Cognition_Meta	BOTH	+,+	0.550711	0.375653	0.581443	UKBB_PPP	DECODE	1.07108	1404.19	SCZ	ARSB	Transcriptome	BRAIN_DLPFC	TWAS	CMC	FUSION	-0.0157		0.987		31691811	10.1093/hmg/ddz253	Hall et al Hum Mol Genet	BRAIN
ARSB	P15848	714	CIS	Cognition_Meta	BOTH	+,+	0.550711	0.375653	0.581443	UKBB_PPP	DECODE	1.07108	1404.19	SCZ.Clozuk.2018	ARSB	Transcriptome	BRAIN	TWAS	PsychENCODE	FUSION	-0.41476		0.678		30545856	10.1126/science.aat8127	Gandal et all science	BRAIN
ARSB	P15848	714	CIS	Cognition_Meta	BOTH	+,+	0.550711	0.375653	0.581443	UKBB_PPP	DECODE	1.07108	1404.19	BD.PGC.ruderferCell2018	ARSB	Transcriptome	BRAIN	TWAS	PsychENCODE	FUSION	-1.8315		0.067		30545856	10.1126/science.aat8127	Gandal et all science	BRAIN
ARSB	P15848	714	CIS	Cognition_Meta	BOTH	+,+	0.550711	0.375653	0.581443	UKBB_PPP	DECODE	1.07108	1404.19	Depression Howard et all	ARSB	Proteiome	BRAIN DPFC	PWAS	ROS/MAP	FUSION	1.3672		0.171577		33846625	10.1038/s41593-021-00832-6	Wingo Nat Neurosci	BRAIN
ARSB	P15848	714	CIS	Cognition_Meta	BOTH	+,+	0.550711	0.375653	0.581443	UKBB_PPP	DECODE	1.07108	1404.19	Depression Howard et all	ARSB	Transcriptome	BRAIN DPFC	TWAS	dPFC of 152 participants of European descent	FUSION	0.0542		0.9568		33846625	10.1038/s41593-021-00832-6	Wingo Nat Neurosci	BRAIN
ARSB	P15848	714	CIS	Cognition_Meta	BOTH	+,+	0.550711	0.375653	0.581443	UKBB_PPP	DECODE	1.07108	1404.19	Depression Howard et all	ARSB	Proteiome	BRAIN	PWAS	ROS/MAP	FUSION	0.3643		0.716		33846625	10.1038/s41593-021-00832-6	Wingo Nat Neurosci	BRAIN
ARSB	P15848	714	CIS	Cognition_Meta	BOTH	+,+	0.550711	0.375653	0.581443	UKBB_PPP	DECODE	1.07108	1404.19	SCZ	ARSB	Transcriptome	Brain_Frontal_Cortex_BA9	TWAS	GteX	FUSION			0.753		34416157	10.1016/j.ajhg.2021.07.011	Ayg√ºn N et al	Brain
ARSB	P15848	714	CIS	Cognition_Meta	BOTH	+,+	0.550711	0.375653	0.581443	UKBB_PPP	DECODE	1.07108	1404.19	Schizophrenia	ARSB	Transcriptome	brain caudate nucleus	TWAS	Gtex	Fusion			0.123406		36319771	10.1038/s41593-022-01182-7	Benjamin KJM	brain caudate nucleus
ARSK	Q6UWY0	25239	CIS	PGC3_SCZ_NoUKB	DECODE_Specific	-,NA		0.275608	0.275608	DECODE	DECODE	0.939126	1030.22	Bipolar disorder	ARSK	Proteome	PLASMA	MR	FENLAND	TwoSampleMR	-0.00711497	0.054008	0.895191		36280454	https://doi.org/10.1016/j.biopsych.2022.08.015	Lu et al Biol Psychiatry	BLOOD
ARSK	Q6UWY0	25239	CIS	PGC3_SCZ_NoUKB	DECODE_Specific	-,NA		0.275608	0.275608	DECODE	DECODE	0.939126	1030.22	Major depressive disorder	ARSK	Proteome	PLASMA	MR	FENLAND	TwoSampleMR	-0.0206403	0.0259289	0.426011		36280454	https://doi.org/10.1016/j.biopsych.2022.08.015	Lu et al Biol Psychiatry	BLOOD
ARSK	Q6UWY0	25239	CIS	PGC3_SCZ_NoUKB	DECODE_Specific	-,NA		0.275608	0.275608	DECODE	DECODE	0.939126	1030.22	Schizophrenia	ARSK	Proteome	PLASMA	MR	FENLAND	TwoSampleMR	-0.0305472	0.045272	0.499835		36280454	https://doi.org/10.1016/j.biopsych.2022.08.015	Lu et al Biol Psychiatry	BLOOD
ARSK	Q6UWY0	25239	CIS	PGC3_SCZ_NoUKB	DECODE_Specific	-,NA		0.275608	0.275608	DECODE	DECODE	0.939126	1030.22	Deepression_Wray_tall	ARSK	Transcriptome	BRAIN DLPFC	MR	PsychENCODE	TwoSampleMR	0.01	0.02	0.622		35296807	10.1038/s41380-022-01507-9	Deng et all Mol Psychiatry	BRAIN
ARSK	Q6UWY0	25239	CIS	PGC3_SCZ_NoUKB	DECODE_Specific	-,NA		0.275608	0.275608	DECODE	DECODE	0.939126	1030.22	SCZ.Clozuk.2018	ARSK	Transcriptome	BRAIN	SMR	PsychENCODE	SMR	0.0284107	0.0467816	0.544		30545856	10.1126/science.aat8127	Gandal et all science	BRAIN
ARSK	Q6UWY0	25239	CIS	PGC3_SCZ_NoUKB	DECODE_Specific	-,NA		0.275608	0.275608	DECODE	DECODE	0.939126	1030.22	BD.PGC.ruderferCell2018	ARSK	Transcriptome	BRAIN	SMR	PsychENCODE	SMR	0.0565447	0.0696108	0.416621		30545856	10.1126/science.aat8127	Gandal et all science	BRAIN
ARSK	Q6UWY0	25239	CIS	PGC3_SCZ_NoUKB	DECODE_Specific	-,NA		0.275608	0.275608	DECODE	DECODE	0.939126	1030.22	MDD	ARSK	Proteiome	BRAIN	SMR	BrainMeta	SMR	0.000525791	0.0186657	0.977527		37415601	10.3389/fgene.2023.1191264	Gedik et all Front Genet	BRAIN
ARSK	Q6UWY0	25239	CIS	PGC3_SCZ_NoUKB	DECODE_Specific	-,NA		0.275608	0.275608	DECODE	DECODE	0.939126	1030.22	BIP	ARSK	Proteiome	BRAIN	SMR	BrainMeta	SMR	0.0194471	0.0405502	0.631525		37415601	10.3389/fgene.2023.1191264	Gedik et all Front Genet	BRAIN
ARSK	Q6UWY0	25239	CIS	PGC3_SCZ_NoUKB	DECODE_Specific	-,NA		0.275608	0.275608	DECODE	DECODE	0.939126	1030.22	SCZ	ARSK	Proteiome	BRAIN	SMR	BrainMeta	SMR	0.00510431	0.0368102	0.889714		37415601	10.3389/fgene.2023.1191264	Gedik et all Front Genet	BRAIN
ARSK	Q6UWY0	25239	CIS	PGC3_SCZ_NoUKB	DECODE_Specific	-,NA		0.275608	0.275608	DECODE	DECODE	0.939126	1030.22	MDD	ARSK	Proteiome	BLOOD	SMR	eQTLGen	SMR	0.026667	0.0983633	0.786309		37415601	10.3389/fgene.2023.1191264	Gedik et all Front Genet	BLOOD
ARSK	Q6UWY0	25239	CIS	PGC3_SCZ_NoUKB	DECODE_Specific	-,NA		0.275608	0.275608	DECODE	DECODE	0.939126	1030.22	BIP	ARSK	Proteiome	BLOOD	SMR	eQTLGen	SMR	0.0393538	0.213453	0.853725		37415601	10.3389/fgene.2023.1191264	Gedik et all Front Genet	BLOOD
ARSK	Q6UWY0	25239	CIS	PGC3_SCZ_NoUKB	DECODE_Specific	-,NA		0.275608	0.275608	DECODE	DECODE	0.939126	1030.22	MDD	ARSK	Proteiome	BLOOD	SMR	deCODE	SMR	-0.0630446	0.0567771	0.266832		37415601	10.3389/fgene.2023.1191264	Gedik et all Front Genet	BLOOD
ARSK	Q6UWY0	25239	CIS	PGC3_SCZ_NoUKB	DECODE_Specific	-,NA		0.275608	0.275608	DECODE	DECODE	0.939126	1030.22	BIP	ARSK	Proteiome	BLOOD	SMR	deCODE	SMR	-0.0810058	0.115646	0.483636		37415601	10.3389/fgene.2023.1191264	Gedik et all Front Genet	BLOOD
ARSK	Q6UWY0	25239	CIS	PGC3_SCZ_NoUKB	DECODE_Specific	-,NA		0.275608	0.275608	DECODE	DECODE	0.939126	1030.22	SCZ.Clozuk.2018	ARSK	Transcriptome	BRAIN	TWAS	PsychENCODE	FUSION	-1.50195		0.133		30545856	10.1126/science.aat8127	Gandal et all science	BRAIN
ARSK	Q6UWY0	25239	CIS	PGC3_SCZ_NoUKB	DECODE_Specific	-,NA		0.275608	0.275608	DECODE	DECODE	0.939126	1030.22	BD.PGC.ruderferCell2018	ARSK	Transcriptome	BRAIN	TWAS	PsychENCODE	FUSION	-1.595		0.111		30545856	10.1126/science.aat8127	Gandal et all science	BRAIN
ARSK	Q6UWY0	25239	CIS	PGC3_SCZ_NoUKB	DECODE_Specific	-,NA		0.275608	0.275608	DECODE	DECODE	0.939126	1030.22	SCZ	ARSK	Transcriptome	Brain_Frontal_Cortex_BA9	TWAS	GteX	FUSION			0.5365		34416157	10.1016/j.ajhg.2021.07.011	Ayg√ºn N et al	Brain
ARSK	Q6UWY0	25239	CIS	BIP_PGC3_noukb	DECODE_Specific	-,NA		0.455954	0.455954	DECODE	DECODE	1.101	1704.35	Bipolar disorder	ARSK	Proteome	PLASMA	MR	FENLAND	TwoSampleMR	-0.00711497	0.054008	0.895191		36280454	https://doi.org/10.1016/j.biopsych.2022.08.015	Lu et al Biol Psychiatry	BLOOD
ARSK	Q6UWY0	25239	CIS	BIP_PGC3_noukb	DECODE_Specific	-,NA		0.455954	0.455954	DECODE	DECODE	1.101	1704.35	Major depressive disorder	ARSK	Proteome	PLASMA	MR	FENLAND	TwoSampleMR	-0.0206403	0.0259289	0.426011		36280454	https://doi.org/10.1016/j.biopsych.2022.08.015	Lu et al Biol Psychiatry	BLOOD
ARSK	Q6UWY0	25239	CIS	BIP_PGC3_noukb	DECODE_Specific	-,NA		0.455954	0.455954	DECODE	DECODE	1.101	1704.35	Schizophrenia	ARSK	Proteome	PLASMA	MR	FENLAND	TwoSampleMR	-0.0305472	0.045272	0.499835		36280454	https://doi.org/10.1016/j.biopsych.2022.08.015	Lu et al Biol Psychiatry	BLOOD
ARSK	Q6UWY0	25239	CIS	BIP_PGC3_noukb	DECODE_Specific	-,NA		0.455954	0.455954	DECODE	DECODE	1.101	1704.35	Deepression_Wray_tall	ARSK	Transcriptome	BRAIN DLPFC	MR	PsychENCODE	TwoSampleMR	0.01	0.02	0.622		35296807	10.1038/s41380-022-01507-9	Deng et all Mol Psychiatry	BRAIN
ARSK	Q6UWY0	25239	CIS	BIP_PGC3_noukb	DECODE_Specific	-,NA		0.455954	0.455954	DECODE	DECODE	1.101	1704.35	SCZ.Clozuk.2018	ARSK	Transcriptome	BRAIN	SMR	PsychENCODE	SMR	0.0284107	0.0467816	0.544		30545856	10.1126/science.aat8127	Gandal et all science	BRAIN
ARSK	Q6UWY0	25239	CIS	BIP_PGC3_noukb	DECODE_Specific	-,NA		0.455954	0.455954	DECODE	DECODE	1.101	1704.35	BD.PGC.ruderferCell2018	ARSK	Transcriptome	BRAIN	SMR	PsychENCODE	SMR	0.0565447	0.0696108	0.416621		30545856	10.1126/science.aat8127	Gandal et all science	BRAIN
ARSK	Q6UWY0	25239	CIS	BIP_PGC3_noukb	DECODE_Specific	-,NA		0.455954	0.455954	DECODE	DECODE	1.101	1704.35	MDD	ARSK	Proteiome	BRAIN	SMR	BrainMeta	SMR	0.000525791	0.0186657	0.977527		37415601	10.3389/fgene.2023.1191264	Gedik et all Front Genet	BRAIN
ARSK	Q6UWY0	25239	CIS	BIP_PGC3_noukb	DECODE_Specific	-,NA		0.455954	0.455954	DECODE	DECODE	1.101	1704.35	BIP	ARSK	Proteiome	BRAIN	SMR	BrainMeta	SMR	0.0194471	0.0405502	0.631525		37415601	10.3389/fgene.2023.1191264	Gedik et all Front Genet	BRAIN
ARSK	Q6UWY0	25239	CIS	BIP_PGC3_noukb	DECODE_Specific	-,NA		0.455954	0.455954	DECODE	DECODE	1.101	1704.35	SCZ	ARSK	Proteiome	BRAIN	SMR	BrainMeta	SMR	0.00510431	0.0368102	0.889714		37415601	10.3389/fgene.2023.1191264	Gedik et all Front Genet	BRAIN
ARSK	Q6UWY0	25239	CIS	BIP_PGC3_noukb	DECODE_Specific	-,NA		0.455954	0.455954	DECODE	DECODE	1.101	1704.35	MDD	ARSK	Proteiome	BLOOD	SMR	eQTLGen	SMR	0.026667	0.0983633	0.786309		37415601	10.3389/fgene.2023.1191264	Gedik et all Front Genet	BLOOD
ARSK	Q6UWY0	25239	CIS	BIP_PGC3_noukb	DECODE_Specific	-,NA		0.455954	0.455954	DECODE	DECODE	1.101	1704.35	BIP	ARSK	Proteiome	BLOOD	SMR	eQTLGen	SMR	0.0393538	0.213453	0.853725		37415601	10.3389/fgene.2023.1191264	Gedik et all Front Genet	BLOOD
ARSK	Q6UWY0	25239	CIS	BIP_PGC3_noukb	DECODE_Specific	-,NA		0.455954	0.455954	DECODE	DECODE	1.101	1704.35	MDD	ARSK	Proteiome	BLOOD	SMR	deCODE	SMR	-0.0630446	0.0567771	0.266832		37415601	10.3389/fgene.2023.1191264	Gedik et all Front Genet	BLOOD
ARSK	Q6UWY0	25239	CIS	BIP_PGC3_noukb	DECODE_Specific	-,NA		0.455954	0.455954	DECODE	DECODE	1.101	1704.35	BIP	ARSK	Proteiome	BLOOD	SMR	deCODE	SMR	-0.0810058	0.115646	0.483636		37415601	10.3389/fgene.2023.1191264	Gedik et all Front Genet	BLOOD
ARSK	Q6UWY0	25239	CIS	BIP_PGC3_noukb	DECODE_Specific	-,NA		0.455954	0.455954	DECODE	DECODE	1.101	1704.35	SCZ.Clozuk.2018	ARSK	Transcriptome	BRAIN	TWAS	PsychENCODE	FUSION	-1.50195		0.133		30545856	10.1126/science.aat8127	Gandal et all science	BRAIN
ARSK	Q6UWY0	25239	CIS	BIP_PGC3_noukb	DECODE_Specific	-,NA		0.455954	0.455954	DECODE	DECODE	1.101	1704.35	BD.PGC.ruderferCell2018	ARSK	Transcriptome	BRAIN	TWAS	PsychENCODE	FUSION	-1.595		0.111		30545856	10.1126/science.aat8127	Gandal et all science	BRAIN
ARSK	Q6UWY0	25239	CIS	BIP_PGC3_noukb	DECODE_Specific	-,NA		0.455954	0.455954	DECODE	DECODE	1.101	1704.35	SCZ	ARSK	Transcriptome	Brain_Frontal_Cortex_BA9	TWAS	GteX	FUSION			0.5365		34416157	10.1016/j.ajhg.2021.07.011	Ayg√ºn N et al	Brain
ARSK	Q6UWY0	25239	CIS	Depression_iPSYCH_2023	DECODE_Specific	-,NA		0.639167	0.639167	DECODE	DECODE	1.26547	2389.21	Bipolar disorder	ARSK	Proteome	PLASMA	MR	FENLAND	TwoSampleMR	-0.00711497	0.054008	0.895191		36280454	https://doi.org/10.1016/j.biopsych.2022.08.015	Lu et al Biol Psychiatry	BLOOD
ARSK	Q6UWY0	25239	CIS	Depression_iPSYCH_2023	DECODE_Specific	-,NA		0.639167	0.639167	DECODE	DECODE	1.26547	2389.21	Major depressive disorder	ARSK	Proteome	PLASMA	MR	FENLAND	TwoSampleMR	-0.0206403	0.0259289	0.426011		36280454	https://doi.org/10.1016/j.biopsych.2022.08.015	Lu et al Biol Psychiatry	BLOOD
ARSK	Q6UWY0	25239	CIS	Depression_iPSYCH_2023	DECODE_Specific	-,NA		0.639167	0.639167	DECODE	DECODE	1.26547	2389.21	Schizophrenia	ARSK	Proteome	PLASMA	MR	FENLAND	TwoSampleMR	-0.0305472	0.045272	0.499835		36280454	https://doi.org/10.1016/j.biopsych.2022.08.015	Lu et al Biol Psychiatry	BLOOD
ARSK	Q6UWY0	25239	CIS	Depression_iPSYCH_2023	DECODE_Specific	-,NA		0.639167	0.639167	DECODE	DECODE	1.26547	2389.21	Deepression_Wray_tall	ARSK	Transcriptome	BRAIN DLPFC	MR	PsychENCODE	TwoSampleMR	0.01	0.02	0.622		35296807	10.1038/s41380-022-01507-9	Deng et all Mol Psychiatry	BRAIN
ARSK	Q6UWY0	25239	CIS	Depression_iPSYCH_2023	DECODE_Specific	-,NA		0.639167	0.639167	DECODE	DECODE	1.26547	2389.21	SCZ.Clozuk.2018	ARSK	Transcriptome	BRAIN	SMR	PsychENCODE	SMR	0.0284107	0.0467816	0.544		30545856	10.1126/science.aat8127	Gandal et all science	BRAIN
ARSK	Q6UWY0	25239	CIS	Depression_iPSYCH_2023	DECODE_Specific	-,NA		0.639167	0.639167	DECODE	DECODE	1.26547	2389.21	BD.PGC.ruderferCell2018	ARSK	Transcriptome	BRAIN	SMR	PsychENCODE	SMR	0.0565447	0.0696108	0.416621		30545856	10.1126/science.aat8127	Gandal et all science	BRAIN
ARSK	Q6UWY0	25239	CIS	Depression_iPSYCH_2023	DECODE_Specific	-,NA		0.639167	0.639167	DECODE	DECODE	1.26547	2389.21	MDD	ARSK	Proteiome	BRAIN	SMR	BrainMeta	SMR	0.000525791	0.0186657	0.977527		37415601	10.3389/fgene.2023.1191264	Gedik et all Front Genet	BRAIN
ARSK	Q6UWY0	25239	CIS	Depression_iPSYCH_2023	DECODE_Specific	-,NA		0.639167	0.639167	DECODE	DECODE	1.26547	2389.21	BIP	ARSK	Proteiome	BRAIN	SMR	BrainMeta	SMR	0.0194471	0.0405502	0.631525		37415601	10.3389/fgene.2023.1191264	Gedik et all Front Genet	BRAIN
ARSK	Q6UWY0	25239	CIS	Depression_iPSYCH_2023	DECODE_Specific	-,NA		0.639167	0.639167	DECODE	DECODE	1.26547	2389.21	SCZ	ARSK	Proteiome	BRAIN	SMR	BrainMeta	SMR	0.00510431	0.0368102	0.889714		37415601	10.3389/fgene.2023.1191264	Gedik et all Front Genet	BRAIN
ARSK	Q6UWY0	25239	CIS	Depression_iPSYCH_2023	DECODE_Specific	-,NA		0.639167	0.639167	DECODE	DECODE	1.26547	2389.21	MDD	ARSK	Proteiome	BLOOD	SMR	eQTLGen	SMR	0.026667	0.0983633	0.786309		37415601	10.3389/fgene.2023.1191264	Gedik et all Front Genet	BLOOD
ARSK	Q6UWY0	25239	CIS	Depression_iPSYCH_2023	DECODE_Specific	-,NA		0.639167	0.639167	DECODE	DECODE	1.26547	2389.21	BIP	ARSK	Proteiome	BLOOD	SMR	eQTLGen	SMR	0.0393538	0.213453	0.853725		37415601	10.3389/fgene.2023.1191264	Gedik et all Front Genet	BLOOD
ARSK	Q6UWY0	25239	CIS	Depression_iPSYCH_2023	DECODE_Specific	-,NA		0.639167	0.639167	DECODE	DECODE	1.26547	2389.21	MDD	ARSK	Proteiome	BLOOD	SMR	deCODE	SMR	-0.0630446	0.0567771	0.266832		37415601	10.3389/fgene.2023.1191264	Gedik et all Front Genet	BLOOD
ARSK	Q6UWY0	25239	CIS	Depression_iPSYCH_2023	DECODE_Specific	-,NA		0.639167	0.639167	DECODE	DECODE	1.26547	2389.21	BIP	ARSK	Proteiome	BLOOD	SMR	deCODE	SMR	-0.0810058	0.115646	0.483636		37415601	10.3389/fgene.2023.1191264	Gedik et all Front Genet	BLOOD
ARSK	Q6UWY0	25239	CIS	Depression_iPSYCH_2023	DECODE_Specific	-,NA		0.639167	0.639167	DECODE	DECODE	1.26547	2389.21	SCZ.Clozuk.2018	ARSK	Transcriptome	BRAIN	TWAS	PsychENCODE	FUSION	-1.50195		0.133		30545856	10.1126/science.aat8127	Gandal et all science	BRAIN
ARSK	Q6UWY0	25239	CIS	Depression_iPSYCH_2023	DECODE_Specific	-,NA		0.639167	0.639167	DECODE	DECODE	1.26547	2389.21	BD.PGC.ruderferCell2018	ARSK	Transcriptome	BRAIN	TWAS	PsychENCODE	FUSION	-1.595		0.111		30545856	10.1126/science.aat8127	Gandal et all science	BRAIN
ARSK	Q6UWY0	25239	CIS	Depression_iPSYCH_2023	DECODE_Specific	-,NA		0.639167	0.639167	DECODE	DECODE	1.26547	2389.21	SCZ	ARSK	Transcriptome	Brain_Frontal_Cortex_BA9	TWAS	GteX	FUSION			0.5365		34416157	10.1016/j.ajhg.2021.07.011	Ayg√ºn N et al	Brain
ARSK	Q6UWY0	25239	TRANS	BIP_PGC3_noukb	DECODE_Specific	+,NA		0.340156	0.340156	DECODE	DECODE	0.745672	2316.8	Bipolar disorder	ARSK	Proteome	PLASMA	MR	FENLAND	TwoSampleMR	-0.00711497	0.054008	0.895191		36280454	https://doi.org/10.1016/j.biopsych.2022.08.015	Lu et al Biol Psychiatry	BLOOD
ARSK	Q6UWY0	25239	TRANS	BIP_PGC3_noukb	DECODE_Specific	+,NA		0.340156	0.340156	DECODE	DECODE	0.745672	2316.8	Major depressive disorder	ARSK	Proteome	PLASMA	MR	FENLAND	TwoSampleMR	-0.0206403	0.0259289	0.426011		36280454	https://doi.org/10.1016/j.biopsych.2022.08.015	Lu et al Biol Psychiatry	BLOOD
ARSK	Q6UWY0	25239	TRANS	BIP_PGC3_noukb	DECODE_Specific	+,NA		0.340156	0.340156	DECODE	DECODE	0.745672	2316.8	Schizophrenia	ARSK	Proteome	PLASMA	MR	FENLAND	TwoSampleMR	-0.0305472	0.045272	0.499835		36280454	https://doi.org/10.1016/j.biopsych.2022.08.015	Lu et al Biol Psychiatry	BLOOD
ARSK	Q6UWY0	25239	TRANS	BIP_PGC3_noukb	DECODE_Specific	+,NA		0.340156	0.340156	DECODE	DECODE	0.745672	2316.8	Deepression_Wray_tall	ARSK	Transcriptome	BRAIN DLPFC	MR	PsychENCODE	TwoSampleMR	0.01	0.02	0.622		35296807	10.1038/s41380-022-01507-9	Deng et all Mol Psychiatry	BRAIN
ARSK	Q6UWY0	25239	TRANS	BIP_PGC3_noukb	DECODE_Specific	+,NA		0.340156	0.340156	DECODE	DECODE	0.745672	2316.8	SCZ.Clozuk.2018	ARSK	Transcriptome	BRAIN	SMR	PsychENCODE	SMR	0.0284107	0.0467816	0.544		30545856	10.1126/science.aat8127	Gandal et all science	BRAIN
ARSK	Q6UWY0	25239	TRANS	BIP_PGC3_noukb	DECODE_Specific	+,NA		0.340156	0.340156	DECODE	DECODE	0.745672	2316.8	BD.PGC.ruderferCell2018	ARSK	Transcriptome	BRAIN	SMR	PsychENCODE	SMR	0.0565447	0.0696108	0.416621		30545856	10.1126/science.aat8127	Gandal et all science	BRAIN
ARSK	Q6UWY0	25239	TRANS	BIP_PGC3_noukb	DECODE_Specific	+,NA		0.340156	0.340156	DECODE	DECODE	0.745672	2316.8	MDD	ARSK	Proteiome	BRAIN	SMR	BrainMeta	SMR	0.000525791	0.0186657	0.977527		37415601	10.3389/fgene.2023.1191264	Gedik et all Front Genet	BRAIN
ARSK	Q6UWY0	25239	TRANS	BIP_PGC3_noukb	DECODE_Specific	+,NA		0.340156	0.340156	DECODE	DECODE	0.745672	2316.8	BIP	ARSK	Proteiome	BRAIN	SMR	BrainMeta	SMR	0.0194471	0.0405502	0.631525		37415601	10.3389/fgene.2023.1191264	Gedik et all Front Genet	BRAIN
ARSK	Q6UWY0	25239	TRANS	BIP_PGC3_noukb	DECODE_Specific	+,NA		0.340156	0.340156	DECODE	DECODE	0.745672	2316.8	SCZ	ARSK	Proteiome	BRAIN	SMR	BrainMeta	SMR	0.00510431	0.0368102	0.889714		37415601	10.3389/fgene.2023.1191264	Gedik et all Front Genet	BRAIN
ARSK	Q6UWY0	25239	TRANS	BIP_PGC3_noukb	DECODE_Specific	+,NA		0.340156	0.340156	DECODE	DECODE	0.745672	2316.8	MDD	ARSK	Proteiome	BLOOD	SMR	eQTLGen	SMR	0.026667	0.0983633	0.786309		37415601	10.3389/fgene.2023.1191264	Gedik et all Front Genet	BLOOD
ARSK	Q6UWY0	25239	TRANS	BIP_PGC3_noukb	DECODE_Specific	+,NA		0.340156	0.340156	DECODE	DECODE	0.745672	2316.8	BIP	ARSK	Proteiome	BLOOD	SMR	eQTLGen	SMR	0.0393538	0.213453	0.853725		37415601	10.3389/fgene.2023.1191264	Gedik et all Front Genet	BLOOD
ARSK	Q6UWY0	25239	TRANS	BIP_PGC3_noukb	DECODE_Specific	+,NA		0.340156	0.340156	DECODE	DECODE	0.745672	2316.8	MDD	ARSK	Proteiome	BLOOD	SMR	deCODE	SMR	-0.0630446	0.0567771	0.266832		37415601	10.3389/fgene.2023.1191264	Gedik et all Front Genet	BLOOD
ARSK	Q6UWY0	25239	TRANS	BIP_PGC3_noukb	DECODE_Specific	+,NA		0.340156	0.340156	DECODE	DECODE	0.745672	2316.8	BIP	ARSK	Proteiome	BLOOD	SMR	deCODE	SMR	-0.0810058	0.115646	0.483636		37415601	10.3389/fgene.2023.1191264	Gedik et all Front Genet	BLOOD
ARSK	Q6UWY0	25239	TRANS	BIP_PGC3_noukb	DECODE_Specific	+,NA		0.340156	0.340156	DECODE	DECODE	0.745672	2316.8	SCZ.Clozuk.2018	ARSK	Transcriptome	BRAIN	TWAS	PsychENCODE	FUSION	-1.50195		0.133		30545856	10.1126/science.aat8127	Gandal et all science	BRAIN
ARSK	Q6UWY0	25239	TRANS	BIP_PGC3_noukb	DECODE_Specific	+,NA		0.340156	0.340156	DECODE	DECODE	0.745672	2316.8	BD.PGC.ruderferCell2018	ARSK	Transcriptome	BRAIN	TWAS	PsychENCODE	FUSION	-1.595		0.111		30545856	10.1126/science.aat8127	Gandal et all science	BRAIN
ARSK	Q6UWY0	25239	TRANS	BIP_PGC3_noukb	DECODE_Specific	+,NA		0.340156	0.340156	DECODE	DECODE	0.745672	2316.8	SCZ	ARSK	Transcriptome	Brain_Frontal_Cortex_BA9	TWAS	GteX	FUSION			0.5365		34416157	10.1016/j.ajhg.2021.07.011	Ayg√ºn N et al	Brain
ARSK	Q6UWY0	25239	TRANS	Cognition_Meta	DECODE_Specific	-,NA		0.89051	0.89051	DECODE	DECODE	1.40758	6065.26	Bipolar disorder	ARSK	Proteome	PLASMA	MR	FENLAND	TwoSampleMR	-0.00711497	0.054008	0.895191		36280454	https://doi.org/10.1016/j.biopsych.2022.08.015	Lu et al Biol Psychiatry	BLOOD
ARSK	Q6UWY0	25239	TRANS	Cognition_Meta	DECODE_Specific	-,NA		0.89051	0.89051	DECODE	DECODE	1.40758	6065.26	Major depressive disorder	ARSK	Proteome	PLASMA	MR	FENLAND	TwoSampleMR	-0.0206403	0.0259289	0.426011		36280454	https://doi.org/10.1016/j.biopsych.2022.08.015	Lu et al Biol Psychiatry	BLOOD
ARSK	Q6UWY0	25239	TRANS	Cognition_Meta	DECODE_Specific	-,NA		0.89051	0.89051	DECODE	DECODE	1.40758	6065.26	Schizophrenia	ARSK	Proteome	PLASMA	MR	FENLAND	TwoSampleMR	-0.0305472	0.045272	0.499835		36280454	https://doi.org/10.1016/j.biopsych.2022.08.015	Lu et al Biol Psychiatry	BLOOD
ARSK	Q6UWY0	25239	TRANS	Cognition_Meta	DECODE_Specific	-,NA		0.89051	0.89051	DECODE	DECODE	1.40758	6065.26	Deepression_Wray_tall	ARSK	Transcriptome	BRAIN DLPFC	MR	PsychENCODE	TwoSampleMR	0.01	0.02	0.622		35296807	10.1038/s41380-022-01507-9	Deng et all Mol Psychiatry	BRAIN
ARSK	Q6UWY0	25239	TRANS	Cognition_Meta	DECODE_Specific	-,NA		0.89051	0.89051	DECODE	DECODE	1.40758	6065.26	SCZ.Clozuk.2018	ARSK	Transcriptome	BRAIN	SMR	PsychENCODE	SMR	0.0284107	0.0467816	0.544		30545856	10.1126/science.aat8127	Gandal et all science	BRAIN
ARSK	Q6UWY0	25239	TRANS	Cognition_Meta	DECODE_Specific	-,NA		0.89051	0.89051	DECODE	DECODE	1.40758	6065.26	BD.PGC.ruderferCell2018	ARSK	Transcriptome	BRAIN	SMR	PsychENCODE	SMR	0.0565447	0.0696108	0.416621		30545856	10.1126/science.aat8127	Gandal et all science	BRAIN
ARSK	Q6UWY0	25239	TRANS	Cognition_Meta	DECODE_Specific	-,NA		0.89051	0.89051	DECODE	DECODE	1.40758	6065.26	MDD	ARSK	Proteiome	BRAIN	SMR	BrainMeta	SMR	0.000525791	0.0186657	0.977527		37415601	10.3389/fgene.2023.1191264	Gedik et all Front Genet	BRAIN
ARSK	Q6UWY0	25239	TRANS	Cognition_Meta	DECODE_Specific	-,NA		0.89051	0.89051	DECODE	DECODE	1.40758	6065.26	BIP	ARSK	Proteiome	BRAIN	SMR	BrainMeta	SMR	0.0194471	0.0405502	0.631525		37415601	10.3389/fgene.2023.1191264	Gedik et all Front Genet	BRAIN
ARSK	Q6UWY0	25239	TRANS	Cognition_Meta	DECODE_Specific	-,NA		0.89051	0.89051	DECODE	DECODE	1.40758	6065.26	SCZ	ARSK	Proteiome	BRAIN	SMR	BrainMeta	SMR	0.00510431	0.0368102	0.889714		37415601	10.3389/fgene.2023.1191264	Gedik et all Front Genet	BRAIN
ARSK	Q6UWY0	25239	TRANS	Cognition_Meta	DECODE_Specific	-,NA		0.89051	0.89051	DECODE	DECODE	1.40758	6065.26	MDD	ARSK	Proteiome	BLOOD	SMR	eQTLGen	SMR	0.026667	0.0983633	0.786309		37415601	10.3389/fgene.2023.1191264	Gedik et all Front Genet	BLOOD
ARSK	Q6UWY0	25239	TRANS	Cognition_Meta	DECODE_Specific	-,NA		0.89051	0.89051	DECODE	DECODE	1.40758	6065.26	BIP	ARSK	Proteiome	BLOOD	SMR	eQTLGen	SMR	0.0393538	0.213453	0.853725		37415601	10.3389/fgene.2023.1191264	Gedik et all Front Genet	BLOOD
ARSK	Q6UWY0	25239	TRANS	Cognition_Meta	DECODE_Specific	-,NA		0.89051	0.89051	DECODE	DECODE	1.40758	6065.26	MDD	ARSK	Proteiome	BLOOD	SMR	deCODE	SMR	-0.0630446	0.0567771	0.266832		37415601	10.3389/fgene.2023.1191264	Gedik et all Front Genet	BLOOD
ARSK	Q6UWY0	25239	TRANS	Cognition_Meta	DECODE_Specific	-,NA		0.89051	0.89051	DECODE	DECODE	1.40758	6065.26	BIP	ARSK	Proteiome	BLOOD	SMR	deCODE	SMR	-0.0810058	0.115646	0.483636		37415601	10.3389/fgene.2023.1191264	Gedik et all Front Genet	BLOOD
ARSK	Q6UWY0	25239	TRANS	Cognition_Meta	DECODE_Specific	-,NA		0.89051	0.89051	DECODE	DECODE	1.40758	6065.26	SCZ.Clozuk.2018	ARSK	Transcriptome	BRAIN	TWAS	PsychENCODE	FUSION	-1.50195		0.133		30545856	10.1126/science.aat8127	Gandal et all science	BRAIN
ARSK	Q6UWY0	25239	TRANS	Cognition_Meta	DECODE_Specific	-,NA		0.89051	0.89051	DECODE	DECODE	1.40758	6065.26	BD.PGC.ruderferCell2018	ARSK	Transcriptome	BRAIN	TWAS	PsychENCODE	FUSION	-1.595		0.111		30545856	10.1126/science.aat8127	Gandal et all science	BRAIN
ARSK	Q6UWY0	25239	TRANS	Cognition_Meta	DECODE_Specific	-,NA		0.89051	0.89051	DECODE	DECODE	1.40758	6065.26	SCZ	ARSK	Transcriptome	Brain_Frontal_Cortex_BA9	TWAS	GteX	FUSION			0.5365		34416157	10.1016/j.ajhg.2021.07.011	Ayg√ºn N et al	Brain
ARSK	Q6UWY0	25239	TRANS	Depression_iPSYCH_2023	DECODE_Specific	+,NA		0.849548	0.849548	DECODE	DECODE	1.42274	5786.27	Bipolar disorder	ARSK	Proteome	PLASMA	MR	FENLAND	TwoSampleMR	-0.00711497	0.054008	0.895191		36280454	https://doi.org/10.1016/j.biopsych.2022.08.015	Lu et al Biol Psychiatry	BLOOD
ARSK	Q6UWY0	25239	TRANS	Depression_iPSYCH_2023	DECODE_Specific	+,NA		0.849548	0.849548	DECODE	DECODE	1.42274	5786.27	Major depressive disorder	ARSK	Proteome	PLASMA	MR	FENLAND	TwoSampleMR	-0.0206403	0.0259289	0.426011		36280454	https://doi.org/10.1016/j.biopsych.2022.08.015	Lu et al Biol Psychiatry	BLOOD
ARSK	Q6UWY0	25239	TRANS	Depression_iPSYCH_2023	DECODE_Specific	+,NA		0.849548	0.849548	DECODE	DECODE	1.42274	5786.27	Schizophrenia	ARSK	Proteome	PLASMA	MR	FENLAND	TwoSampleMR	-0.0305472	0.045272	0.499835		36280454	https://doi.org/10.1016/j.biopsych.2022.08.015	Lu et al Biol Psychiatry	BLOOD
ARSK	Q6UWY0	25239	TRANS	Depression_iPSYCH_2023	DECODE_Specific	+,NA		0.849548	0.849548	DECODE	DECODE	1.42274	5786.27	Deepression_Wray_tall	ARSK	Transcriptome	BRAIN DLPFC	MR	PsychENCODE	TwoSampleMR	0.01	0.02	0.622		35296807	10.1038/s41380-022-01507-9	Deng et all Mol Psychiatry	BRAIN
ARSK	Q6UWY0	25239	TRANS	Depression_iPSYCH_2023	DECODE_Specific	+,NA		0.849548	0.849548	DECODE	DECODE	1.42274	5786.27	SCZ.Clozuk.2018	ARSK	Transcriptome	BRAIN	SMR	PsychENCODE	SMR	0.0284107	0.0467816	0.544		30545856	10.1126/science.aat8127	Gandal et all science	BRAIN
ARSK	Q6UWY0	25239	TRANS	Depression_iPSYCH_2023	DECODE_Specific	+,NA		0.849548	0.849548	DECODE	DECODE	1.42274	5786.27	BD.PGC.ruderferCell2018	ARSK	Transcriptome	BRAIN	SMR	PsychENCODE	SMR	0.0565447	0.0696108	0.416621		30545856	10.1126/science.aat8127	Gandal et all science	BRAIN
ARSK	Q6UWY0	25239	TRANS	Depression_iPSYCH_2023	DECODE_Specific	+,NA		0.849548	0.849548	DECODE	DECODE	1.42274	5786.27	MDD	ARSK	Proteiome	BRAIN	SMR	BrainMeta	SMR	0.000525791	0.0186657	0.977527		37415601	10.3389/fgene.2023.1191264	Gedik et all Front Genet	BRAIN
ARSK	Q6UWY0	25239	TRANS	Depression_iPSYCH_2023	DECODE_Specific	+,NA		0.849548	0.849548	DECODE	DECODE	1.42274	5786.27	BIP	ARSK	Proteiome	BRAIN	SMR	BrainMeta	SMR	0.0194471	0.0405502	0.631525		37415601	10.3389/fgene.2023.1191264	Gedik et all Front Genet	BRAIN
ARSK	Q6UWY0	25239	TRANS	Depression_iPSYCH_2023	DECODE_Specific	+,NA		0.849548	0.849548	DECODE	DECODE	1.42274	5786.27	SCZ	ARSK	Proteiome	BRAIN	SMR	BrainMeta	SMR	0.00510431	0.0368102	0.889714		37415601	10.3389/fgene.2023.1191264	Gedik et all Front Genet	BRAIN
ARSK	Q6UWY0	25239	TRANS	Depression_iPSYCH_2023	DECODE_Specific	+,NA		0.849548	0.849548	DECODE	DECODE	1.42274	5786.27	MDD	ARSK	Proteiome	BLOOD	SMR	eQTLGen	SMR	0.026667	0.0983633	0.786309		37415601	10.3389/fgene.2023.1191264	Gedik et all Front Genet	BLOOD
ARSK	Q6UWY0	25239	TRANS	Depression_iPSYCH_2023	DECODE_Specific	+,NA		0.849548	0.849548	DECODE	DECODE	1.42274	5786.27	BIP	ARSK	Proteiome	BLOOD	SMR	eQTLGen	SMR	0.0393538	0.213453	0.853725		37415601	10.3389/fgene.2023.1191264	Gedik et all Front Genet	BLOOD
ARSK	Q6UWY0	25239	TRANS	Depression_iPSYCH_2023	DECODE_Specific	+,NA		0.849548	0.849548	DECODE	DECODE	1.42274	5786.27	MDD	ARSK	Proteiome	BLOOD	SMR	deCODE	SMR	-0.0630446	0.0567771	0.266832		37415601	10.3389/fgene.2023.1191264	Gedik et all Front Genet	BLOOD
ARSK	Q6UWY0	25239	TRANS	Depression_iPSYCH_2023	DECODE_Specific	+,NA		0.849548	0.849548	DECODE	DECODE	1.42274	5786.27	BIP	ARSK	Proteiome	BLOOD	SMR	deCODE	SMR	-0.0810058	0.115646	0.483636		37415601	10.3389/fgene.2023.1191264	Gedik et all Front Genet	BLOOD
ARSK	Q6UWY0	25239	TRANS	Depression_iPSYCH_2023	DECODE_Specific	+,NA		0.849548	0.849548	DECODE	DECODE	1.42274	5786.27	SCZ.Clozuk.2018	ARSK	Transcriptome	BRAIN	TWAS	PsychENCODE	FUSION	-1.50195		0.133		30545856	10.1126/science.aat8127	Gandal et all science	BRAIN
ARSK	Q6UWY0	25239	TRANS	Depression_iPSYCH_2023	DECODE_Specific	+,NA		0.849548	0.849548	DECODE	DECODE	1.42274	5786.27	BD.PGC.ruderferCell2018	ARSK	Transcriptome	BRAIN	TWAS	PsychENCODE	FUSION	-1.595		0.111		30545856	10.1126/science.aat8127	Gandal et all science	BRAIN
ARSK	Q6UWY0	25239	TRANS	Depression_iPSYCH_2023	DECODE_Specific	+,NA		0.849548	0.849548	DECODE	DECODE	1.42274	5786.27	SCZ	ARSK	Transcriptome	Brain_Frontal_Cortex_BA9	TWAS	GteX	FUSION			0.5365		34416157	10.1016/j.ajhg.2021.07.011	Ayg√ºn N et al	Brain
ARSK	Q6UWY0	25239	TRANS	PGC3_SCZ_NoUKB	DECODE_Specific	+,NA		0.0977652	0.0977652	DECODE	DECODE	0.383129	665.879	Bipolar disorder	ARSK	Proteome	PLASMA	MR	FENLAND	TwoSampleMR	-0.00711497	0.054008	0.895191		36280454	https://doi.org/10.1016/j.biopsych.2022.08.015	Lu et al Biol Psychiatry	BLOOD
ARSK	Q6UWY0	25239	TRANS	PGC3_SCZ_NoUKB	DECODE_Specific	+,NA		0.0977652	0.0977652	DECODE	DECODE	0.383129	665.879	Major depressive disorder	ARSK	Proteome	PLASMA	MR	FENLAND	TwoSampleMR	-0.0206403	0.0259289	0.426011		36280454	https://doi.org/10.1016/j.biopsych.2022.08.015	Lu et al Biol Psychiatry	BLOOD
ARSK	Q6UWY0	25239	TRANS	PGC3_SCZ_NoUKB	DECODE_Specific	+,NA		0.0977652	0.0977652	DECODE	DECODE	0.383129	665.879	Schizophrenia	ARSK	Proteome	PLASMA	MR	FENLAND	TwoSampleMR	-0.0305472	0.045272	0.499835		36280454	https://doi.org/10.1016/j.biopsych.2022.08.015	Lu et al Biol Psychiatry	BLOOD
ARSK	Q6UWY0	25239	TRANS	PGC3_SCZ_NoUKB	DECODE_Specific	+,NA		0.0977652	0.0977652	DECODE	DECODE	0.383129	665.879	Deepression_Wray_tall	ARSK	Transcriptome	BRAIN DLPFC	MR	PsychENCODE	TwoSampleMR	0.01	0.02	0.622		35296807	10.1038/s41380-022-01507-9	Deng et all Mol Psychiatry	BRAIN
ARSK	Q6UWY0	25239	TRANS	PGC3_SCZ_NoUKB	DECODE_Specific	+,NA		0.0977652	0.0977652	DECODE	DECODE	0.383129	665.879	SCZ.Clozuk.2018	ARSK	Transcriptome	BRAIN	SMR	PsychENCODE	SMR	0.0284107	0.0467816	0.544		30545856	10.1126/science.aat8127	Gandal et all science	BRAIN
ARSK	Q6UWY0	25239	TRANS	PGC3_SCZ_NoUKB	DECODE_Specific	+,NA		0.0977652	0.0977652	DECODE	DECODE	0.383129	665.879	BD.PGC.ruderferCell2018	ARSK	Transcriptome	BRAIN	SMR	PsychENCODE	SMR	0.0565447	0.0696108	0.416621		30545856	10.1126/science.aat8127	Gandal et all science	BRAIN
ARSK	Q6UWY0	25239	TRANS	PGC3_SCZ_NoUKB	DECODE_Specific	+,NA		0.0977652	0.0977652	DECODE	DECODE	0.383129	665.879	MDD	ARSK	Proteiome	BRAIN	SMR	BrainMeta	SMR	0.000525791	0.0186657	0.977527		37415601	10.3389/fgene.2023.1191264	Gedik et all Front Genet	BRAIN
ARSK	Q6UWY0	25239	TRANS	PGC3_SCZ_NoUKB	DECODE_Specific	+,NA		0.0977652	0.0977652	DECODE	DECODE	0.383129	665.879	BIP	ARSK	Proteiome	BRAIN	SMR	BrainMeta	SMR	0.0194471	0.0405502	0.631525		37415601	10.3389/fgene.2023.1191264	Gedik et all Front Genet	BRAIN
ARSK	Q6UWY0	25239	TRANS	PGC3_SCZ_NoUKB	DECODE_Specific	+,NA		0.0977652	0.0977652	DECODE	DECODE	0.383129	665.879	SCZ	ARSK	Proteiome	BRAIN	SMR	BrainMeta	SMR	0.00510431	0.0368102	0.889714		37415601	10.3389/fgene.2023.1191264	Gedik et all Front Genet	BRAIN
ARSK	Q6UWY0	25239	TRANS	PGC3_SCZ_NoUKB	DECODE_Specific	+,NA		0.0977652	0.0977652	DECODE	DECODE	0.383129	665.879	MDD	ARSK	Proteiome	BLOOD	SMR	eQTLGen	SMR	0.026667	0.0983633	0.786309		37415601	10.3389/fgene.2023.1191264	Gedik et all Front Genet	BLOOD
ARSK	Q6UWY0	25239	TRANS	PGC3_SCZ_NoUKB	DECODE_Specific	+,NA		0.0977652	0.0977652	DECODE	DECODE	0.383129	665.879	BIP	ARSK	Proteiome	BLOOD	SMR	eQTLGen	SMR	0.0393538	0.213453	0.853725		37415601	10.3389/fgene.2023.1191264	Gedik et all Front Genet	BLOOD
ARSK	Q6UWY0	25239	TRANS	PGC3_SCZ_NoUKB	DECODE_Specific	+,NA		0.0977652	0.0977652	DECODE	DECODE	0.383129	665.879	MDD	ARSK	Proteiome	BLOOD	SMR	deCODE	SMR	-0.0630446	0.0567771	0.266832		37415601	10.3389/fgene.2023.1191264	Gedik et all Front Genet	BLOOD
ARSK	Q6UWY0	25239	TRANS	PGC3_SCZ_NoUKB	DECODE_Specific	+,NA		0.0977652	0.0977652	DECODE	DECODE	0.383129	665.879	BIP	ARSK	Proteiome	BLOOD	SMR	deCODE	SMR	-0.0810058	0.115646	0.483636		37415601	10.3389/fgene.2023.1191264	Gedik et all Front Genet	BLOOD
ARSK	Q6UWY0	25239	TRANS	PGC3_SCZ_NoUKB	DECODE_Specific	+,NA		0.0977652	0.0977652	DECODE	DECODE	0.383129	665.879	SCZ.Clozuk.2018	ARSK	Transcriptome	BRAIN	TWAS	PsychENCODE	FUSION	-1.50195		0.133		30545856	10.1126/science.aat8127	Gandal et all science	BRAIN
ARSK	Q6UWY0	25239	TRANS	PGC3_SCZ_NoUKB	DECODE_Specific	+,NA		0.0977652	0.0977652	DECODE	DECODE	0.383129	665.879	BD.PGC.ruderferCell2018	ARSK	Transcriptome	BRAIN	TWAS	PsychENCODE	FUSION	-1.595		0.111		30545856	10.1126/science.aat8127	Gandal et all science	BRAIN
ARSK	Q6UWY0	25239	TRANS	PGC3_SCZ_NoUKB	DECODE_Specific	+,NA		0.0977652	0.0977652	DECODE	DECODE	0.383129	665.879	SCZ	ARSK	Transcriptome	Brain_Frontal_Cortex_BA9	TWAS	GteX	FUSION			0.5365		34416157	10.1016/j.ajhg.2021.07.011	Ayg√ºn N et al	Brain
ART3	Q13508	725	CIS	Cognition_Meta	BOTH	+,+	0.0290168	0.0212488	0.213522	DECODE	UKBB_PPP	0.326865	79.4281	Bipolar disorder	ART3	Proteome	PLASMA	MR	INTERVAL	TwoSampleMR	0.0405201	0.0331361	0.221391		36280454	https://doi.org/10.1016/j.biopsych.2022.08.015	Lu et al Biol Psychiatry	BLOOD
ART3	Q13508	725	CIS	Cognition_Meta	BOTH	+,+	0.0290168	0.0212488	0.213522	DECODE	UKBB_PPP	0.326865	79.4281	Bipolar disorder	ART3	Proteome	PLASMA	MR	AGES	TwoSampleMR	0.0539204	0.0440945	0.221391		36280454	https://doi.org/10.1016/j.biopsych.2022.08.015	Lu et al Biol Psychiatry	BLOOD
ART3	Q13508	725	CIS	Cognition_Meta	BOTH	+,+	0.0290168	0.0212488	0.213522	DECODE	UKBB_PPP	0.326865	79.4281	Major depressive disorder	ART3	Proteome	PLASMA	MR	INTERVAL	TwoSampleMR	0.0091716	0.0150888	0.543292		36280454	https://doi.org/10.1016/j.biopsych.2022.08.015	Lu et al Biol Psychiatry	BLOOD
ART3	Q13508	725	CIS	Cognition_Meta	BOTH	+,+	0.0290168	0.0212488	0.213522	DECODE	UKBB_PPP	0.326865	79.4281	Major depressive disorder	ART3	Proteome	PLASMA	MR	AGES	TwoSampleMR	0.0122047	0.0200787	0.543292		36280454	https://doi.org/10.1016/j.biopsych.2022.08.015	Lu et al Biol Psychiatry	BLOOD
ART3	Q13508	725	CIS	Cognition_Meta	BOTH	+,+	0.0290168	0.0212488	0.213522	DECODE	UKBB_PPP	0.326865	79.4281	Schizophrenia	ART3	Proteome	PLASMA	MR	INTERVAL	TwoSampleMR	-0.0103435	0.0263314	0.694452		36280454	https://doi.org/10.1016/j.biopsych.2022.08.015	Lu et al Biol Psychiatry	BLOOD
ART3	Q13508	725	CIS	Cognition_Meta	BOTH	+,+	0.0290168	0.0212488	0.213522	DECODE	UKBB_PPP	0.326865	79.4281	Schizophrenia	ART3	Proteome	PLASMA	MR	AGES	TwoSampleMR	-0.0137642	0.0350394	0.694452		36280454	https://doi.org/10.1016/j.biopsych.2022.08.015	Lu et al Biol Psychiatry	BLOOD
ART3	Q13508	725	CIS	Cognition_Meta	BOTH	+,+	0.0290168	0.0212488	0.213522	DECODE	UKBB_PPP	0.326865	79.4281	SCZ_PGC3	ART3	Transcriptome	DLPFC	MR	CMC+GTEX	MendelianRandomization			0.402202		35460606	10.1016/j.ajhg.2022.04.004	Jiang eet all Am J Hum Genet	BRAIN
ART3	Q13508	725	CIS	Cognition_Meta	BOTH	+,+	0.0290168	0.0212488	0.213522	DECODE	UKBB_PPP	0.326865	79.4281	SCZ_PGC3	ART3	Transcriptome	DLPFC	MR	CMC+GTEX	MendelianRandomization			0.367381		35460606	10.1016/j.ajhg.2022.04.004	Jiang eet all Am J Hum Genet	BRAIN
ART3	Q13508	725	CIS	Cognition_Meta	BOTH	+,+	0.0290168	0.0212488	0.213522	DECODE	UKBB_PPP	0.326865	79.4281	SCZ_PGC3	ART3	Transcriptome	DLPFC	MR	CMC+GTEX	MendelianRandomization			0.0374918		35460606	10.1016/j.ajhg.2022.04.004	Jiang eet all Am J Hum Genet	BRAIN
ART3	Q13508	725	CIS	Cognition_Meta	BOTH	+,+	0.0290168	0.0212488	0.213522	DECODE	UKBB_PPP	0.326865	79.4281	SCZ_PGC3	ART3	Transcriptome	DLPFC	MR	CMC+GTEX	EMIC			0.748689		35460606	10.1016/j.ajhg.2022.04.004	Jiang eet all Am J Hum Genet	BRAIN
ART3	Q13508	725	CIS	Cognition_Meta	BOTH	+,+	0.0290168	0.0212488	0.213522	DECODE	UKBB_PPP	0.326865	79.4281	BIP_2019_Stahl_etall	ART3	Transcriptome	DLPFC	MR	CMC+GTEX	MendelianRandomization			0.693512		35460606	10.1016/j.ajhg.2022.04.004	Jiang eet all Am J Hum Genet	BRAIN
ART3	Q13508	725	CIS	Cognition_Meta	BOTH	+,+	0.0290168	0.0212488	0.213522	DECODE	UKBB_PPP	0.326865	79.4281	BIP_2019_Stahl_etall	ART3	Transcriptome	DLPFC	MR	CMC+GTEX	MendelianRandomization			0.683233		35460606	10.1016/j.ajhg.2022.04.004	Jiang eet all Am J Hum Genet	BRAIN
ART3	Q13508	725	CIS	Cognition_Meta	BOTH	+,+	0.0290168	0.0212488	0.213522	DECODE	UKBB_PPP	0.326865	79.4281	BIP_2019_Stahl_etall	ART3	Transcriptome	DLPFC	MR	CMC+GTEX	MendelianRandomization			0.792926		35460606	10.1016/j.ajhg.2022.04.004	Jiang eet all Am J Hum Genet	BRAIN
ART3	Q13508	725	CIS	Cognition_Meta	BOTH	+,+	0.0290168	0.0212488	0.213522	DECODE	UKBB_PPP	0.326865	79.4281	BIP_2019_Stahl_etall	ART3	Transcriptome	DLPFC	MR	CMC+GTEX	EMIC			0.392846		35460606	10.1016/j.ajhg.2022.04.004	Jiang eet all Am J Hum Genet	BRAIN
ART3	Q13508	725	CIS	Cognition_Meta	BOTH	+,+	0.0290168	0.0212488	0.213522	DECODE	UKBB_PPP	0.326865	79.4281	Deepression_Wray_tall	ART3	Transcriptome	BRAIN DLPFC	MR	PsychENCODE	TwoSampleMR	-0.01	0.01	0.543		35296807	10.1038/s41380-022-01507-9	Deng et all Mol Psychiatry	BRAIN
ART3	Q13508	725	CIS	Cognition_Meta	BOTH	+,+	0.0290168	0.0212488	0.213522	DECODE	UKBB_PPP	0.326865	79.4281	Deepression_Wray_tall	ART3	Proteiome	BLOOD	MR	AGES	TwoSampleMR	-0.01	0.02	0.543		35296807	10.1038/s41380-022-01507-9	Deng et all Mol Psychiatry	BLOOD
ART3	Q13508	725	CIS	Cognition_Meta	BOTH	+,+	0.0290168	0.0212488	0.213522	DECODE	UKBB_PPP	0.326865	79.4281	SCZ_PGC3	ART3	Transcriptome	DLPFC	SMR	CMC+GTEX	SMR	0.0123	0.0292407	0.674013		35460606	10.1016/j.ajhg.2022.04.004	Jiang eet all Am J Hum Genet	BRAIN
ART3	Q13508	725	CIS	Cognition_Meta	BOTH	+,+	0.0290168	0.0212488	0.213522	DECODE	UKBB_PPP	0.326865	79.4281	SCZ_PGC3	ART3	Transcriptome_Transcriptlvel	DLPFC	SMR	CMC+GTEX	SMR	0.00384444	0.0371925	0.917672		35460606	10.1016/j.ajhg.2022.04.004	Jiang eet all Am J Hum Genet	BRAIN
ART3	Q13508	725	CIS	Cognition_Meta	BOTH	+,+	0.0290168	0.0212488	0.213522	DECODE	UKBB_PPP	0.326865	79.4281	SCZ.Clozuk.2018	ART3	Transcriptome	BRAIN	SMR	PsychENCODE	SMR	-0.0358957	0.027382	0.19		30545856	10.1126/science.aat8127	Gandal et all science	BRAIN
ART3	Q13508	725	CIS	Cognition_Meta	BOTH	+,+	0.0290168	0.0212488	0.213522	DECODE	UKBB_PPP	0.326865	79.4281	BD.PGC.ruderferCell2018	ART3	Transcriptome	BRAIN	SMR	PsychENCODE	SMR	-0.0383411	0.0425939	0.368038		30545856	10.1126/science.aat8127	Gandal et all science	BRAIN
ART3	Q13508	725	CIS	Cognition_Meta	BOTH	+,+	0.0290168	0.0212488	0.213522	DECODE	UKBB_PPP	0.326865	79.4281	Depression Howard et all	ART3	Proteiome	BRAIN DPFC	SMR	ROS/MAP	SMR	0.0408348	0.0731132	0.576493		33846625	10.1038/s41593-021-00832-6	Wingo Nat Neurosci	BRAIN
ART3	Q13508	725	CIS	Cognition_Meta	BOTH	+,+	0.0290168	0.0212488	0.213522	DECODE	UKBB_PPP	0.326865	79.4281	MDD	ART3	Proteiome	BRAIN	SMR	BrainMeta	SMR	0.00185818	0.00982271	0.849958		37415601	10.3389/fgene.2023.1191264	Gedik et all Front Genet	BRAIN
ART3	Q13508	725	CIS	Cognition_Meta	BOTH	+,+	0.0290168	0.0212488	0.213522	DECODE	UKBB_PPP	0.326865	79.4281	BIP	ART3	Proteiome	BRAIN	SMR	BrainMeta	SMR	-0.00956166	0.020982	0.6486		37415601	10.3389/fgene.2023.1191264	Gedik et all Front Genet	BRAIN
ART3	Q13508	725	CIS	Cognition_Meta	BOTH	+,+	0.0290168	0.0212488	0.213522	DECODE	UKBB_PPP	0.326865	79.4281	SCZ	ART3	Proteiome	BRAIN	SMR	BrainMeta	SMR	0.00387556	0.018053	0.83002		37415601	10.3389/fgene.2023.1191264	Gedik et all Front Genet	BRAIN
ART3	Q13508	725	CIS	Cognition_Meta	BOTH	+,+	0.0290168	0.0212488	0.213522	DECODE	UKBB_PPP	0.326865	79.4281	SCZ	ART3	Proteiome	BLOOD	SMR	deCODE	SMR	-0.0126931	0.0325682	0.696729		37415601	10.3389/fgene.2023.1191264	Gedik et all Front Genet	BLOOD
ART3	Q13508	725	CIS	Cognition_Meta	BOTH	+,+	0.0290168	0.0212488	0.213522	DECODE	UKBB_PPP	0.326865	79.4281	MDD	ART3	Proteiome	BRAIN	SMR	Wingo et al., 2022, in 722 samples	SMR	-0.00690577	0.0113794	0.543938		37415601	10.3389/fgene.2023.1191264	Gedik et all Front Genet	BRAIN
ART3	Q13508	725	CIS	Cognition_Meta	BOTH	+,+	0.0290168	0.0212488	0.213522	DECODE	UKBB_PPP	0.326865	79.4281	BIP	ART3	Proteiome	BRAIN	SMR	Wingo et al., 2022, in 722 samples	SMR	-0.00178142	0.0245049	0.942048		37415601	10.3389/fgene.2023.1191264	Gedik et all Front Genet	BRAIN
ART3	Q13508	725	CIS	Cognition_Meta	BOTH	+,+	0.0290168	0.0212488	0.213522	DECODE	UKBB_PPP	0.326865	79.4281	SCZ	ART3	Proteiome	BRAIN	SMR	Wingo et al., 2022, in 722 samples	SMR	-0.0015621	0.0198268	0.937202		37415601	10.3389/fgene.2023.1191264	Gedik et all Front Genet	BRAIN
ART3	Q13508	725	CIS	Cognition_Meta	BOTH	+,+	0.0290168	0.0212488	0.213522	DECODE	UKBB_PPP	0.326865	79.4281	MDD	ART3	Proteiome	BLOOD	SMR	deCODE	SMR	0.0113428	0.0186654	0.54339		37415601	10.3389/fgene.2023.1191264	Gedik et all Front Genet	BLOOD
ART3	Q13508	725	CIS	Cognition_Meta	BOTH	+,+	0.0290168	0.0212488	0.213522	DECODE	UKBB_PPP	0.326865	79.4281	BIP	ART3	Proteiome	BLOOD	SMR	deCODE	SMR	0.0501126	0.0410212	0.221848		37415601	10.3389/fgene.2023.1191264	Gedik et all Front Genet	BLOOD
ART3	Q13508	725	CIS	Cognition_Meta	BOTH	+,+	0.0290168	0.0212488	0.213522	DECODE	UKBB_PPP	0.326865	79.4281	SCZ	ART3	Transcriptome	BRAIN_DLPFC	TWAS	CMC	FUSION	1.07724		0.281		31691811	10.1093/hmg/ddz253	Hall et al Hum Mol Genet	BRAIN
ART3	Q13508	725	CIS	Cognition_Meta	BOTH	+,+	0.0290168	0.0212488	0.213522	DECODE	UKBB_PPP	0.326865	79.4281	SCZ.Clozuk.2018	ART3	Transcriptome	BRAIN	TWAS	PsychENCODE	FUSION	-0.36031		0.719		30545856	10.1126/science.aat8127	Gandal et all science	BRAIN
ART3	Q13508	725	CIS	Cognition_Meta	BOTH	+,+	0.0290168	0.0212488	0.213522	DECODE	UKBB_PPP	0.326865	79.4281	BD.PGC.ruderferCell2018	ART3	Transcriptome	BRAIN	TWAS	PsychENCODE	FUSION	-0.85198		0.394		30545856	10.1126/science.aat8127	Gandal et all science	BRAIN
ART3	Q13508	725	CIS	Cognition_Meta	BOTH	+,+	0.0290168	0.0212488	0.213522	DECODE	UKBB_PPP	0.326865	79.4281	Depression Howard et all	ART3	Proteiome	BRAIN DPFC	PWAS	ROS/MAP	FUSION	0.89235		0.372		33846625	10.1038/s41593-021-00832-6	Wingo Nat Neurosci	BRAIN
ART3	Q13508	725	CIS	Cognition_Meta	BOTH	+,+	0.0290168	0.0212488	0.213522	DECODE	UKBB_PPP	0.326865	79.4281	Depression Howard et all	ART3	Transcriptome	BRAIN DPFC	TWAS	dPFC of 152 participants of European descent	FUSION	0.832		0.4054		33846625	10.1038/s41593-021-00832-6	Wingo Nat Neurosci	BRAIN
ART3	Q13508	725	CIS	Cognition_Meta	BOTH	+,+	0.0290168	0.0212488	0.213522	DECODE	UKBB_PPP	0.326865	79.4281	Depression Howard et all	ART3	Proteiome	BRAIN	PWAS	ROS/MAP	FUSION	-0.76986		0.441		33846625	10.1038/s41593-021-00832-6	Wingo Nat Neurosci	BRAIN
ART3	Q13508	725	CIS	Cognition_Meta	BOTH	+,+	0.0290168	0.0212488	0.213522	DECODE	UKBB_PPP	0.326865	79.4281	SCZ	ART3	Transcriptome	Brain_Frontal_Cortex_BA9	TWAS	GteX	FUSION			0.384		34416157	10.1016/j.ajhg.2021.07.011	Ayg√ºn N et al	Brain
ART3	Q13508	725	CIS	PGC3_SCZ_NoUKB	BOTH	-,-	0.362294	0.326986	0.362294	DECODE	metap	0.988895	1222.27	Bipolar disorder	ART3	Proteome	PLASMA	MR	INTERVAL	TwoSampleMR	0.0405201	0.0331361	0.221391		36280454	https://doi.org/10.1016/j.biopsych.2022.08.015	Lu et al Biol Psychiatry	BLOOD
ART3	Q13508	725	CIS	PGC3_SCZ_NoUKB	BOTH	-,-	0.362294	0.326986	0.362294	DECODE	metap	0.988895	1222.27	Bipolar disorder	ART3	Proteome	PLASMA	MR	AGES	TwoSampleMR	0.0539204	0.0440945	0.221391		36280454	https://doi.org/10.1016/j.biopsych.2022.08.015	Lu et al Biol Psychiatry	BLOOD
ART3	Q13508	725	CIS	PGC3_SCZ_NoUKB	BOTH	-,-	0.362294	0.326986	0.362294	DECODE	metap	0.988895	1222.27	Major depressive disorder	ART3	Proteome	PLASMA	MR	INTERVAL	TwoSampleMR	0.0091716	0.0150888	0.543292		36280454	https://doi.org/10.1016/j.biopsych.2022.08.015	Lu et al Biol Psychiatry	BLOOD
ART3	Q13508	725	CIS	PGC3_SCZ_NoUKB	BOTH	-,-	0.362294	0.326986	0.362294	DECODE	metap	0.988895	1222.27	Major depressive disorder	ART3	Proteome	PLASMA	MR	AGES	TwoSampleMR	0.0122047	0.0200787	0.543292		36280454	https://doi.org/10.1016/j.biopsych.2022.08.015	Lu et al Biol Psychiatry	BLOOD
ART3	Q13508	725	CIS	PGC3_SCZ_NoUKB	BOTH	-,-	0.362294	0.326986	0.362294	DECODE	metap	0.988895	1222.27	Schizophrenia	ART3	Proteome	PLASMA	MR	INTERVAL	TwoSampleMR	-0.0103435	0.0263314	0.694452		36280454	https://doi.org/10.1016/j.biopsych.2022.08.015	Lu et al Biol Psychiatry	BLOOD
ART3	Q13508	725	CIS	PGC3_SCZ_NoUKB	BOTH	-,-	0.362294	0.326986	0.362294	DECODE	metap	0.988895	1222.27	Schizophrenia	ART3	Proteome	PLASMA	MR	AGES	TwoSampleMR	-0.0137642	0.0350394	0.694452		36280454	https://doi.org/10.1016/j.biopsych.2022.08.015	Lu et al Biol Psychiatry	BLOOD
ART3	Q13508	725	CIS	PGC3_SCZ_NoUKB	BOTH	-,-	0.362294	0.326986	0.362294	DECODE	metap	0.988895	1222.27	SCZ_PGC3	ART3	Transcriptome	DLPFC	MR	CMC+GTEX	MendelianRandomization			0.402202		35460606	10.1016/j.ajhg.2022.04.004	Jiang eet all Am J Hum Genet	BRAIN
ART3	Q13508	725	CIS	PGC3_SCZ_NoUKB	BOTH	-,-	0.362294	0.326986	0.362294	DECODE	metap	0.988895	1222.27	SCZ_PGC3	ART3	Transcriptome	DLPFC	MR	CMC+GTEX	MendelianRandomization			0.367381		35460606	10.1016/j.ajhg.2022.04.004	Jiang eet all Am J Hum Genet	BRAIN
ART3	Q13508	725	CIS	PGC3_SCZ_NoUKB	BOTH	-,-	0.362294	0.326986	0.362294	DECODE	metap	0.988895	1222.27	SCZ_PGC3	ART3	Transcriptome	DLPFC	MR	CMC+GTEX	MendelianRandomization			0.0374918		35460606	10.1016/j.ajhg.2022.04.004	Jiang eet all Am J Hum Genet	BRAIN
ART3	Q13508	725	CIS	PGC3_SCZ_NoUKB	BOTH	-,-	0.362294	0.326986	0.362294	DECODE	metap	0.988895	1222.27	SCZ_PGC3	ART3	Transcriptome	DLPFC	MR	CMC+GTEX	EMIC			0.748689		35460606	10.1016/j.ajhg.2022.04.004	Jiang eet all Am J Hum Genet	BRAIN
ART3	Q13508	725	CIS	PGC3_SCZ_NoUKB	BOTH	-,-	0.362294	0.326986	0.362294	DECODE	metap	0.988895	1222.27	BIP_2019_Stahl_etall	ART3	Transcriptome	DLPFC	MR	CMC+GTEX	MendelianRandomization			0.693512		35460606	10.1016/j.ajhg.2022.04.004	Jiang eet all Am J Hum Genet	BRAIN
ART3	Q13508	725	CIS	PGC3_SCZ_NoUKB	BOTH	-,-	0.362294	0.326986	0.362294	DECODE	metap	0.988895	1222.27	BIP_2019_Stahl_etall	ART3	Transcriptome	DLPFC	MR	CMC+GTEX	MendelianRandomization			0.683233		35460606	10.1016/j.ajhg.2022.04.004	Jiang eet all Am J Hum Genet	BRAIN
ART3	Q13508	725	CIS	PGC3_SCZ_NoUKB	BOTH	-,-	0.362294	0.326986	0.362294	DECODE	metap	0.988895	1222.27	BIP_2019_Stahl_etall	ART3	Transcriptome	DLPFC	MR	CMC+GTEX	MendelianRandomization			0.792926		35460606	10.1016/j.ajhg.2022.04.004	Jiang eet all Am J Hum Genet	BRAIN
ART3	Q13508	725	CIS	PGC3_SCZ_NoUKB	BOTH	-,-	0.362294	0.326986	0.362294	DECODE	metap	0.988895	1222.27	BIP_2019_Stahl_etall	ART3	Transcriptome	DLPFC	MR	CMC+GTEX	EMIC			0.392846		35460606	10.1016/j.ajhg.2022.04.004	Jiang eet all Am J Hum Genet	BRAIN
ART3	Q13508	725	CIS	PGC3_SCZ_NoUKB	BOTH	-,-	0.362294	0.326986	0.362294	DECODE	metap	0.988895	1222.27	Deepression_Wray_tall	ART3	Transcriptome	BRAIN DLPFC	MR	PsychENCODE	TwoSampleMR	-0.01	0.01	0.543		35296807	10.1038/s41380-022-01507-9	Deng et all Mol Psychiatry	BRAIN
ART3	Q13508	725	CIS	PGC3_SCZ_NoUKB	BOTH	-,-	0.362294	0.326986	0.362294	DECODE	metap	0.988895	1222.27	Deepression_Wray_tall	ART3	Proteiome	BLOOD	MR	AGES	TwoSampleMR	-0.01	0.02	0.543		35296807	10.1038/s41380-022-01507-9	Deng et all Mol Psychiatry	BLOOD
ART3	Q13508	725	CIS	PGC3_SCZ_NoUKB	BOTH	-,-	0.362294	0.326986	0.362294	DECODE	metap	0.988895	1222.27	SCZ_PGC3	ART3	Transcriptome	DLPFC	SMR	CMC+GTEX	SMR	0.0123	0.0292407	0.674013		35460606	10.1016/j.ajhg.2022.04.004	Jiang eet all Am J Hum Genet	BRAIN
ART3	Q13508	725	CIS	PGC3_SCZ_NoUKB	BOTH	-,-	0.362294	0.326986	0.362294	DECODE	metap	0.988895	1222.27	SCZ_PGC3	ART3	Transcriptome_Transcriptlvel	DLPFC	SMR	CMC+GTEX	SMR	0.00384444	0.0371925	0.917672		35460606	10.1016/j.ajhg.2022.04.004	Jiang eet all Am J Hum Genet	BRAIN
ART3	Q13508	725	CIS	PGC3_SCZ_NoUKB	BOTH	-,-	0.362294	0.326986	0.362294	DECODE	metap	0.988895	1222.27	SCZ.Clozuk.2018	ART3	Transcriptome	BRAIN	SMR	PsychENCODE	SMR	-0.0358957	0.027382	0.19		30545856	10.1126/science.aat8127	Gandal et all science	BRAIN
ART3	Q13508	725	CIS	PGC3_SCZ_NoUKB	BOTH	-,-	0.362294	0.326986	0.362294	DECODE	metap	0.988895	1222.27	BD.PGC.ruderferCell2018	ART3	Transcriptome	BRAIN	SMR	PsychENCODE	SMR	-0.0383411	0.0425939	0.368038		30545856	10.1126/science.aat8127	Gandal et all science	BRAIN
ART3	Q13508	725	CIS	PGC3_SCZ_NoUKB	BOTH	-,-	0.362294	0.326986	0.362294	DECODE	metap	0.988895	1222.27	Depression Howard et all	ART3	Proteiome	BRAIN DPFC	SMR	ROS/MAP	SMR	0.0408348	0.0731132	0.576493		33846625	10.1038/s41593-021-00832-6	Wingo Nat Neurosci	BRAIN
ART3	Q13508	725	CIS	PGC3_SCZ_NoUKB	BOTH	-,-	0.362294	0.326986	0.362294	DECODE	metap	0.988895	1222.27	MDD	ART3	Proteiome	BRAIN	SMR	BrainMeta	SMR	0.00185818	0.00982271	0.849958		37415601	10.3389/fgene.2023.1191264	Gedik et all Front Genet	BRAIN
ART3	Q13508	725	CIS	PGC3_SCZ_NoUKB	BOTH	-,-	0.362294	0.326986	0.362294	DECODE	metap	0.988895	1222.27	BIP	ART3	Proteiome	BRAIN	SMR	BrainMeta	SMR	-0.00956166	0.020982	0.6486		37415601	10.3389/fgene.2023.1191264	Gedik et all Front Genet	BRAIN
ART3	Q13508	725	CIS	PGC3_SCZ_NoUKB	BOTH	-,-	0.362294	0.326986	0.362294	DECODE	metap	0.988895	1222.27	SCZ	ART3	Proteiome	BRAIN	SMR	BrainMeta	SMR	0.00387556	0.018053	0.83002		37415601	10.3389/fgene.2023.1191264	Gedik et all Front Genet	BRAIN
ART3	Q13508	725	CIS	PGC3_SCZ_NoUKB	BOTH	-,-	0.362294	0.326986	0.362294	DECODE	metap	0.988895	1222.27	SCZ	ART3	Proteiome	BLOOD	SMR	deCODE	SMR	-0.0126931	0.0325682	0.696729		37415601	10.3389/fgene.2023.1191264	Gedik et all Front Genet	BLOOD
ART3	Q13508	725	CIS	PGC3_SCZ_NoUKB	BOTH	-,-	0.362294	0.326986	0.362294	DECODE	metap	0.988895	1222.27	MDD	ART3	Proteiome	BRAIN	SMR	Wingo et al., 2022, in 722 samples	SMR	-0.00690577	0.0113794	0.543938		37415601	10.3389/fgene.2023.1191264	Gedik et all Front Genet	BRAIN
ART3	Q13508	725	CIS	PGC3_SCZ_NoUKB	BOTH	-,-	0.362294	0.326986	0.362294	DECODE	metap	0.988895	1222.27	BIP	ART3	Proteiome	BRAIN	SMR	Wingo et al., 2022, in 722 samples	SMR	-0.00178142	0.0245049	0.942048		37415601	10.3389/fgene.2023.1191264	Gedik et all Front Genet	BRAIN
ART3	Q13508	725	CIS	PGC3_SCZ_NoUKB	BOTH	-,-	0.362294	0.326986	0.362294	DECODE	metap	0.988895	1222.27	SCZ	ART3	Proteiome	BRAIN	SMR	Wingo et al., 2022, in 722 samples	SMR	-0.0015621	0.0198268	0.937202		37415601	10.3389/fgene.2023.1191264	Gedik et all Front Genet	BRAIN
ART3	Q13508	725	CIS	PGC3_SCZ_NoUKB	BOTH	-,-	0.362294	0.326986	0.362294	DECODE	metap	0.988895	1222.27	MDD	ART3	Proteiome	BLOOD	SMR	deCODE	SMR	0.0113428	0.0186654	0.54339		37415601	10.3389/fgene.2023.1191264	Gedik et all Front Genet	BLOOD
ART3	Q13508	725	CIS	PGC3_SCZ_NoUKB	BOTH	-,-	0.362294	0.326986	0.362294	DECODE	metap	0.988895	1222.27	BIP	ART3	Proteiome	BLOOD	SMR	deCODE	SMR	0.0501126	0.0410212	0.221848		37415601	10.3389/fgene.2023.1191264	Gedik et all Front Genet	BLOOD
ART3	Q13508	725	CIS	PGC3_SCZ_NoUKB	BOTH	-,-	0.362294	0.326986	0.362294	DECODE	metap	0.988895	1222.27	SCZ	ART3	Transcriptome	BRAIN_DLPFC	TWAS	CMC	FUSION	1.07724		0.281		31691811	10.1093/hmg/ddz253	Hall et al Hum Mol Genet	BRAIN
ART3	Q13508	725	CIS	PGC3_SCZ_NoUKB	BOTH	-,-	0.362294	0.326986	0.362294	DECODE	metap	0.988895	1222.27	SCZ.Clozuk.2018	ART3	Transcriptome	BRAIN	TWAS	PsychENCODE	FUSION	-0.36031		0.719		30545856	10.1126/science.aat8127	Gandal et all science	BRAIN
ART3	Q13508	725	CIS	PGC3_SCZ_NoUKB	BOTH	-,-	0.362294	0.326986	0.362294	DECODE	metap	0.988895	1222.27	BD.PGC.ruderferCell2018	ART3	Transcriptome	BRAIN	TWAS	PsychENCODE	FUSION	-0.85198		0.394		30545856	10.1126/science.aat8127	Gandal et all science	BRAIN
ART3	Q13508	725	CIS	PGC3_SCZ_NoUKB	BOTH	-,-	0.362294	0.326986	0.362294	DECODE	metap	0.988895	1222.27	Depression Howard et all	ART3	Proteiome	BRAIN DPFC	PWAS	ROS/MAP	FUSION	0.89235		0.372		33846625	10.1038/s41593-021-00832-6	Wingo Nat Neurosci	BRAIN
ART3	Q13508	725	CIS	PGC3_SCZ_NoUKB	BOTH	-,-	0.362294	0.326986	0.362294	DECODE	metap	0.988895	1222.27	Depression Howard et all	ART3	Transcriptome	BRAIN DPFC	TWAS	dPFC of 152 participants of European descent	FUSION	0.832		0.4054		33846625	10.1038/s41593-021-00832-6	Wingo Nat Neurosci	BRAIN
ART3	Q13508	725	CIS	PGC3_SCZ_NoUKB	BOTH	-,-	0.362294	0.326986	0.362294	DECODE	metap	0.988895	1222.27	Depression Howard et all	ART3	Proteiome	BRAIN	PWAS	ROS/MAP	FUSION	-0.76986		0.441		33846625	10.1038/s41593-021-00832-6	Wingo Nat Neurosci	BRAIN
ART3	Q13508	725	CIS	PGC3_SCZ_NoUKB	BOTH	-,-	0.362294	0.326986	0.362294	DECODE	metap	0.988895	1222.27	SCZ	ART3	Transcriptome	Brain_Frontal_Cortex_BA9	TWAS	GteX	FUSION			0.384		34416157	10.1016/j.ajhg.2021.07.011	Ayg√ºn N et al	Brain
ART3	Q13508	725	CIS	BIP_PGC3_noukb	BOTH	+,+	0.444816	0.361846	0.444816	DECODE	metap	1.02702	1352.58	Bipolar disorder	ART3	Proteome	PLASMA	MR	INTERVAL	TwoSampleMR	0.0405201	0.0331361	0.221391		36280454	https://doi.org/10.1016/j.biopsych.2022.08.015	Lu et al Biol Psychiatry	BLOOD
ART3	Q13508	725	CIS	BIP_PGC3_noukb	BOTH	+,+	0.444816	0.361846	0.444816	DECODE	metap	1.02702	1352.58	Bipolar disorder	ART3	Proteome	PLASMA	MR	AGES	TwoSampleMR	0.0539204	0.0440945	0.221391		36280454	https://doi.org/10.1016/j.biopsych.2022.08.015	Lu et al Biol Psychiatry	BLOOD
ART3	Q13508	725	CIS	BIP_PGC3_noukb	BOTH	+,+	0.444816	0.361846	0.444816	DECODE	metap	1.02702	1352.58	Major depressive disorder	ART3	Proteome	PLASMA	MR	INTERVAL	TwoSampleMR	0.0091716	0.0150888	0.543292		36280454	https://doi.org/10.1016/j.biopsych.2022.08.015	Lu et al Biol Psychiatry	BLOOD
ART3	Q13508	725	CIS	BIP_PGC3_noukb	BOTH	+,+	0.444816	0.361846	0.444816	DECODE	metap	1.02702	1352.58	Major depressive disorder	ART3	Proteome	PLASMA	MR	AGES	TwoSampleMR	0.0122047	0.0200787	0.543292		36280454	https://doi.org/10.1016/j.biopsych.2022.08.015	Lu et al Biol Psychiatry	BLOOD
ART3	Q13508	725	CIS	BIP_PGC3_noukb	BOTH	+,+	0.444816	0.361846	0.444816	DECODE	metap	1.02702	1352.58	Schizophrenia	ART3	Proteome	PLASMA	MR	INTERVAL	TwoSampleMR	-0.0103435	0.0263314	0.694452		36280454	https://doi.org/10.1016/j.biopsych.2022.08.015	Lu et al Biol Psychiatry	BLOOD
ART3	Q13508	725	CIS	BIP_PGC3_noukb	BOTH	+,+	0.444816	0.361846	0.444816	DECODE	metap	1.02702	1352.58	Schizophrenia	ART3	Proteome	PLASMA	MR	AGES	TwoSampleMR	-0.0137642	0.0350394	0.694452		36280454	https://doi.org/10.1016/j.biopsych.2022.08.015	Lu et al Biol Psychiatry	BLOOD
ART3	Q13508	725	CIS	BIP_PGC3_noukb	BOTH	+,+	0.444816	0.361846	0.444816	DECODE	metap	1.02702	1352.58	SCZ_PGC3	ART3	Transcriptome	DLPFC	MR	CMC+GTEX	MendelianRandomization			0.402202		35460606	10.1016/j.ajhg.2022.04.004	Jiang eet all Am J Hum Genet	BRAIN
ART3	Q13508	725	CIS	BIP_PGC3_noukb	BOTH	+,+	0.444816	0.361846	0.444816	DECODE	metap	1.02702	1352.58	SCZ_PGC3	ART3	Transcriptome	DLPFC	MR	CMC+GTEX	MendelianRandomization			0.367381		35460606	10.1016/j.ajhg.2022.04.004	Jiang eet all Am J Hum Genet	BRAIN
ART3	Q13508	725	CIS	BIP_PGC3_noukb	BOTH	+,+	0.444816	0.361846	0.444816	DECODE	metap	1.02702	1352.58	SCZ_PGC3	ART3	Transcriptome	DLPFC	MR	CMC+GTEX	MendelianRandomization			0.0374918		35460606	10.1016/j.ajhg.2022.04.004	Jiang eet all Am J Hum Genet	BRAIN
ART3	Q13508	725	CIS	BIP_PGC3_noukb	BOTH	+,+	0.444816	0.361846	0.444816	DECODE	metap	1.02702	1352.58	SCZ_PGC3	ART3	Transcriptome	DLPFC	MR	CMC+GTEX	EMIC			0.748689		35460606	10.1016/j.ajhg.2022.04.004	Jiang eet all Am J Hum Genet	BRAIN
ART3	Q13508	725	CIS	BIP_PGC3_noukb	BOTH	+,+	0.444816	0.361846	0.444816	DECODE	metap	1.02702	1352.58	BIP_2019_Stahl_etall	ART3	Transcriptome	DLPFC	MR	CMC+GTEX	MendelianRandomization			0.693512		35460606	10.1016/j.ajhg.2022.04.004	Jiang eet all Am J Hum Genet	BRAIN
ART3	Q13508	725	CIS	BIP_PGC3_noukb	BOTH	+,+	0.444816	0.361846	0.444816	DECODE	metap	1.02702	1352.58	BIP_2019_Stahl_etall	ART3	Transcriptome	DLPFC	MR	CMC+GTEX	MendelianRandomization			0.683233		35460606	10.1016/j.ajhg.2022.04.004	Jiang eet all Am J Hum Genet	BRAIN
ART3	Q13508	725	CIS	BIP_PGC3_noukb	BOTH	+,+	0.444816	0.361846	0.444816	DECODE	metap	1.02702	1352.58	BIP_2019_Stahl_etall	ART3	Transcriptome	DLPFC	MR	CMC+GTEX	MendelianRandomization			0.792926		35460606	10.1016/j.ajhg.2022.04.004	Jiang eet all Am J Hum Genet	BRAIN
ART3	Q13508	725	CIS	BIP_PGC3_noukb	BOTH	+,+	0.444816	0.361846	0.444816	DECODE	metap	1.02702	1352.58	BIP_2019_Stahl_etall	ART3	Transcriptome	DLPFC	MR	CMC+GTEX	EMIC			0.392846		35460606	10.1016/j.ajhg.2022.04.004	Jiang eet all Am J Hum Genet	BRAIN
ART3	Q13508	725	CIS	BIP_PGC3_noukb	BOTH	+,+	0.444816	0.361846	0.444816	DECODE	metap	1.02702	1352.58	Deepression_Wray_tall	ART3	Transcriptome	BRAIN DLPFC	MR	PsychENCODE	TwoSampleMR	-0.01	0.01	0.543		35296807	10.1038/s41380-022-01507-9	Deng et all Mol Psychiatry	BRAIN
ART3	Q13508	725	CIS	BIP_PGC3_noukb	BOTH	+,+	0.444816	0.361846	0.444816	DECODE	metap	1.02702	1352.58	Deepression_Wray_tall	ART3	Proteiome	BLOOD	MR	AGES	TwoSampleMR	-0.01	0.02	0.543		35296807	10.1038/s41380-022-01507-9	Deng et all Mol Psychiatry	BLOOD
ART3	Q13508	725	CIS	BIP_PGC3_noukb	BOTH	+,+	0.444816	0.361846	0.444816	DECODE	metap	1.02702	1352.58	SCZ_PGC3	ART3	Transcriptome	DLPFC	SMR	CMC+GTEX	SMR	0.0123	0.0292407	0.674013		35460606	10.1016/j.ajhg.2022.04.004	Jiang eet all Am J Hum Genet	BRAIN
ART3	Q13508	725	CIS	BIP_PGC3_noukb	BOTH	+,+	0.444816	0.361846	0.444816	DECODE	metap	1.02702	1352.58	SCZ_PGC3	ART3	Transcriptome_Transcriptlvel	DLPFC	SMR	CMC+GTEX	SMR	0.00384444	0.0371925	0.917672		35460606	10.1016/j.ajhg.2022.04.004	Jiang eet all Am J Hum Genet	BRAIN
ART3	Q13508	725	CIS	BIP_PGC3_noukb	BOTH	+,+	0.444816	0.361846	0.444816	DECODE	metap	1.02702	1352.58	SCZ.Clozuk.2018	ART3	Transcriptome	BRAIN	SMR	PsychENCODE	SMR	-0.0358957	0.027382	0.19		30545856	10.1126/science.aat8127	Gandal et all science	BRAIN
ART3	Q13508	725	CIS	BIP_PGC3_noukb	BOTH	+,+	0.444816	0.361846	0.444816	DECODE	metap	1.02702	1352.58	BD.PGC.ruderferCell2018	ART3	Transcriptome	BRAIN	SMR	PsychENCODE	SMR	-0.0383411	0.0425939	0.368038		30545856	10.1126/science.aat8127	Gandal et all science	BRAIN
ART3	Q13508	725	CIS	BIP_PGC3_noukb	BOTH	+,+	0.444816	0.361846	0.444816	DECODE	metap	1.02702	1352.58	Depression Howard et all	ART3	Proteiome	BRAIN DPFC	SMR	ROS/MAP	SMR	0.0408348	0.0731132	0.576493		33846625	10.1038/s41593-021-00832-6	Wingo Nat Neurosci	BRAIN
ART3	Q13508	725	CIS	BIP_PGC3_noukb	BOTH	+,+	0.444816	0.361846	0.444816	DECODE	metap	1.02702	1352.58	MDD	ART3	Proteiome	BRAIN	SMR	BrainMeta	SMR	0.00185818	0.00982271	0.849958		37415601	10.3389/fgene.2023.1191264	Gedik et all Front Genet	BRAIN
ART3	Q13508	725	CIS	BIP_PGC3_noukb	BOTH	+,+	0.444816	0.361846	0.444816	DECODE	metap	1.02702	1352.58	BIP	ART3	Proteiome	BRAIN	SMR	BrainMeta	SMR	-0.00956166	0.020982	0.6486		37415601	10.3389/fgene.2023.1191264	Gedik et all Front Genet	BRAIN
ART3	Q13508	725	CIS	BIP_PGC3_noukb	BOTH	+,+	0.444816	0.361846	0.444816	DECODE	metap	1.02702	1352.58	SCZ	ART3	Proteiome	BRAIN	SMR	BrainMeta	SMR	0.00387556	0.018053	0.83002		37415601	10.3389/fgene.2023.1191264	Gedik et all Front Genet	BRAIN
ART3	Q13508	725	CIS	BIP_PGC3_noukb	BOTH	+,+	0.444816	0.361846	0.444816	DECODE	metap	1.02702	1352.58	SCZ	ART3	Proteiome	BLOOD	SMR	deCODE	SMR	-0.0126931	0.0325682	0.696729		37415601	10.3389/fgene.2023.1191264	Gedik et all Front Genet	BLOOD
ART3	Q13508	725	CIS	BIP_PGC3_noukb	BOTH	+,+	0.444816	0.361846	0.444816	DECODE	metap	1.02702	1352.58	MDD	ART3	Proteiome	BRAIN	SMR	Wingo et al., 2022, in 722 samples	SMR	-0.00690577	0.0113794	0.543938		37415601	10.3389/fgene.2023.1191264	Gedik et all Front Genet	BRAIN
ART3	Q13508	725	CIS	BIP_PGC3_noukb	BOTH	+,+	0.444816	0.361846	0.444816	DECODE	metap	1.02702	1352.58	BIP	ART3	Proteiome	BRAIN	SMR	Wingo et al., 2022, in 722 samples	SMR	-0.00178142	0.0245049	0.942048		37415601	10.3389/fgene.2023.1191264	Gedik et all Front Genet	BRAIN
ART3	Q13508	725	CIS	BIP_PGC3_noukb	BOTH	+,+	0.444816	0.361846	0.444816	DECODE	metap	1.02702	1352.58	SCZ	ART3	Proteiome	BRAIN	SMR	Wingo et al., 2022, in 722 samples	SMR	-0.0015621	0.0198268	0.937202		37415601	10.3389/fgene.2023.1191264	Gedik et all Front Genet	BRAIN
ART3	Q13508	725	CIS	BIP_PGC3_noukb	BOTH	+,+	0.444816	0.361846	0.444816	DECODE	metap	1.02702	1352.58	MDD	ART3	Proteiome	BLOOD	SMR	deCODE	SMR	0.0113428	0.0186654	0.54339		37415601	10.3389/fgene.2023.1191264	Gedik et all Front Genet	BLOOD
ART3	Q13508	725	CIS	BIP_PGC3_noukb	BOTH	+,+	0.444816	0.361846	0.444816	DECODE	metap	1.02702	1352.58	BIP	ART3	Proteiome	BLOOD	SMR	deCODE	SMR	0.0501126	0.0410212	0.221848		37415601	10.3389/fgene.2023.1191264	Gedik et all Front Genet	BLOOD
ART3	Q13508	725	CIS	BIP_PGC3_noukb	BOTH	+,+	0.444816	0.361846	0.444816	DECODE	metap	1.02702	1352.58	SCZ	ART3	Transcriptome	BRAIN_DLPFC	TWAS	CMC	FUSION	1.07724		0.281		31691811	10.1093/hmg/ddz253	Hall et al Hum Mol Genet	BRAIN
ART3	Q13508	725	CIS	BIP_PGC3_noukb	BOTH	+,+	0.444816	0.361846	0.444816	DECODE	metap	1.02702	1352.58	SCZ.Clozuk.2018	ART3	Transcriptome	BRAIN	TWAS	PsychENCODE	FUSION	-0.36031		0.719		30545856	10.1126/science.aat8127	Gandal et all science	BRAIN
ART3	Q13508	725	CIS	BIP_PGC3_noukb	BOTH	+,+	0.444816	0.361846	0.444816	DECODE	metap	1.02702	1352.58	BD.PGC.ruderferCell2018	ART3	Transcriptome	BRAIN	TWAS	PsychENCODE	FUSION	-0.85198		0.394		30545856	10.1126/science.aat8127	Gandal et all science	BRAIN
ART3	Q13508	725	CIS	BIP_PGC3_noukb	BOTH	+,+	0.444816	0.361846	0.444816	DECODE	metap	1.02702	1352.58	Depression Howard et all	ART3	Proteiome	BRAIN DPFC	PWAS	ROS/MAP	FUSION	0.89235		0.372		33846625	10.1038/s41593-021-00832-6	Wingo Nat Neurosci	BRAIN
ART3	Q13508	725	CIS	BIP_PGC3_noukb	BOTH	+,+	0.444816	0.361846	0.444816	DECODE	metap	1.02702	1352.58	Depression Howard et all	ART3	Transcriptome	BRAIN DPFC	TWAS	dPFC of 152 participants of European descent	FUSION	0.832		0.4054		33846625	10.1038/s41593-021-00832-6	Wingo Nat Neurosci	BRAIN
ART3	Q13508	725	CIS	BIP_PGC3_noukb	BOTH	+,+	0.444816	0.361846	0.444816	DECODE	metap	1.02702	1352.58	Depression Howard et all	ART3	Proteiome	BRAIN	PWAS	ROS/MAP	FUSION	-0.76986		0.441		33846625	10.1038/s41593-021-00832-6	Wingo Nat Neurosci	BRAIN
ART3	Q13508	725	CIS	BIP_PGC3_noukb	BOTH	+,+	0.444816	0.361846	0.444816	DECODE	metap	1.02702	1352.58	SCZ	ART3	Transcriptome	Brain_Frontal_Cortex_BA9	TWAS	GteX	FUSION			0.384		34416157	10.1016/j.ajhg.2021.07.011	Ayg√ºn N et al	Brain
ART3	Q13508	725	CIS	Depression_iPSYCH_2023	BOTH	+,+	0.719845	0.386015	0.912659	UKBB_PPP	DECODE	1.12993	1442.93	Bipolar disorder	ART3	Proteome	PLASMA	MR	INTERVAL	TwoSampleMR	0.0405201	0.0331361	0.221391		36280454	https://doi.org/10.1016/j.biopsych.2022.08.015	Lu et al Biol Psychiatry	BLOOD
ART3	Q13508	725	CIS	Depression_iPSYCH_2023	BOTH	+,+	0.719845	0.386015	0.912659	UKBB_PPP	DECODE	1.12993	1442.93	Bipolar disorder	ART3	Proteome	PLASMA	MR	AGES	TwoSampleMR	0.0539204	0.0440945	0.221391		36280454	https://doi.org/10.1016/j.biopsych.2022.08.015	Lu et al Biol Psychiatry	BLOOD
ART3	Q13508	725	CIS	Depression_iPSYCH_2023	BOTH	+,+	0.719845	0.386015	0.912659	UKBB_PPP	DECODE	1.12993	1442.93	Major depressive disorder	ART3	Proteome	PLASMA	MR	INTERVAL	TwoSampleMR	0.0091716	0.0150888	0.543292		36280454	https://doi.org/10.1016/j.biopsych.2022.08.015	Lu et al Biol Psychiatry	BLOOD
ART3	Q13508	725	CIS	Depression_iPSYCH_2023	BOTH	+,+	0.719845	0.386015	0.912659	UKBB_PPP	DECODE	1.12993	1442.93	Major depressive disorder	ART3	Proteome	PLASMA	MR	AGES	TwoSampleMR	0.0122047	0.0200787	0.543292		36280454	https://doi.org/10.1016/j.biopsych.2022.08.015	Lu et al Biol Psychiatry	BLOOD
ART3	Q13508	725	CIS	Depression_iPSYCH_2023	BOTH	+,+	0.719845	0.386015	0.912659	UKBB_PPP	DECODE	1.12993	1442.93	Schizophrenia	ART3	Proteome	PLASMA	MR	INTERVAL	TwoSampleMR	-0.0103435	0.0263314	0.694452		36280454	https://doi.org/10.1016/j.biopsych.2022.08.015	Lu et al Biol Psychiatry	BLOOD
ART3	Q13508	725	CIS	Depression_iPSYCH_2023	BOTH	+,+	0.719845	0.386015	0.912659	UKBB_PPP	DECODE	1.12993	1442.93	Schizophrenia	ART3	Proteome	PLASMA	MR	AGES	TwoSampleMR	-0.0137642	0.0350394	0.694452		36280454	https://doi.org/10.1016/j.biopsych.2022.08.015	Lu et al Biol Psychiatry	BLOOD
ART3	Q13508	725	CIS	Depression_iPSYCH_2023	BOTH	+,+	0.719845	0.386015	0.912659	UKBB_PPP	DECODE	1.12993	1442.93	SCZ_PGC3	ART3	Transcriptome	DLPFC	MR	CMC+GTEX	MendelianRandomization			0.402202		35460606	10.1016/j.ajhg.2022.04.004	Jiang eet all Am J Hum Genet	BRAIN
ART3	Q13508	725	CIS	Depression_iPSYCH_2023	BOTH	+,+	0.719845	0.386015	0.912659	UKBB_PPP	DECODE	1.12993	1442.93	SCZ_PGC3	ART3	Transcriptome	DLPFC	MR	CMC+GTEX	MendelianRandomization			0.367381		35460606	10.1016/j.ajhg.2022.04.004	Jiang eet all Am J Hum Genet	BRAIN
ART3	Q13508	725	CIS	Depression_iPSYCH_2023	BOTH	+,+	0.719845	0.386015	0.912659	UKBB_PPP	DECODE	1.12993	1442.93	SCZ_PGC3	ART3	Transcriptome	DLPFC	MR	CMC+GTEX	MendelianRandomization			0.0374918		35460606	10.1016/j.ajhg.2022.04.004	Jiang eet all Am J Hum Genet	BRAIN
ART3	Q13508	725	CIS	Depression_iPSYCH_2023	BOTH	+,+	0.719845	0.386015	0.912659	UKBB_PPP	DECODE	1.12993	1442.93	SCZ_PGC3	ART3	Transcriptome	DLPFC	MR	CMC+GTEX	EMIC			0.748689		35460606	10.1016/j.ajhg.2022.04.004	Jiang eet all Am J Hum Genet	BRAIN
ART3	Q13508	725	CIS	Depression_iPSYCH_2023	BOTH	+,+	0.719845	0.386015	0.912659	UKBB_PPP	DECODE	1.12993	1442.93	BIP_2019_Stahl_etall	ART3	Transcriptome	DLPFC	MR	CMC+GTEX	MendelianRandomization			0.693512		35460606	10.1016/j.ajhg.2022.04.004	Jiang eet all Am J Hum Genet	BRAIN
ART3	Q13508	725	CIS	Depression_iPSYCH_2023	BOTH	+,+	0.719845	0.386015	0.912659	UKBB_PPP	DECODE	1.12993	1442.93	BIP_2019_Stahl_etall	ART3	Transcriptome	DLPFC	MR	CMC+GTEX	MendelianRandomization			0.683233		35460606	10.1016/j.ajhg.2022.04.004	Jiang eet all Am J Hum Genet	BRAIN
ART3	Q13508	725	CIS	Depression_iPSYCH_2023	BOTH	+,+	0.719845	0.386015	0.912659	UKBB_PPP	DECODE	1.12993	1442.93	BIP_2019_Stahl_etall	ART3	Transcriptome	DLPFC	MR	CMC+GTEX	MendelianRandomization			0.792926		35460606	10.1016/j.ajhg.2022.04.004	Jiang eet all Am J Hum Genet	BRAIN
ART3	Q13508	725	CIS	Depression_iPSYCH_2023	BOTH	+,+	0.719845	0.386015	0.912659	UKBB_PPP	DECODE	1.12993	1442.93	BIP_2019_Stahl_etall	ART3	Transcriptome	DLPFC	MR	CMC+GTEX	EMIC			0.392846		35460606	10.1016/j.ajhg.2022.04.004	Jiang eet all Am J Hum Genet	BRAIN
ART3	Q13508	725	CIS	Depression_iPSYCH_2023	BOTH	+,+	0.719845	0.386015	0.912659	UKBB_PPP	DECODE	1.12993	1442.93	Deepression_Wray_tall	ART3	Transcriptome	BRAIN DLPFC	MR	PsychENCODE	TwoSampleMR	-0.01	0.01	0.543		35296807	10.1038/s41380-022-01507-9	Deng et all Mol Psychiatry	BRAIN
ART3	Q13508	725	CIS	Depression_iPSYCH_2023	BOTH	+,+	0.719845	0.386015	0.912659	UKBB_PPP	DECODE	1.12993	1442.93	Deepression_Wray_tall	ART3	Proteiome	BLOOD	MR	AGES	TwoSampleMR	-0.01	0.02	0.543		35296807	10.1038/s41380-022-01507-9	Deng et all Mol Psychiatry	BLOOD
ART3	Q13508	725	CIS	Depression_iPSYCH_2023	BOTH	+,+	0.719845	0.386015	0.912659	UKBB_PPP	DECODE	1.12993	1442.93	SCZ_PGC3	ART3	Transcriptome	DLPFC	SMR	CMC+GTEX	SMR	0.0123	0.0292407	0.674013		35460606	10.1016/j.ajhg.2022.04.004	Jiang eet all Am J Hum Genet	BRAIN
ART3	Q13508	725	CIS	Depression_iPSYCH_2023	BOTH	+,+	0.719845	0.386015	0.912659	UKBB_PPP	DECODE	1.12993	1442.93	SCZ_PGC3	ART3	Transcriptome_Transcriptlvel	DLPFC	SMR	CMC+GTEX	SMR	0.00384444	0.0371925	0.917672		35460606	10.1016/j.ajhg.2022.04.004	Jiang eet all Am J Hum Genet	BRAIN
ART3	Q13508	725	CIS	Depression_iPSYCH_2023	BOTH	+,+	0.719845	0.386015	0.912659	UKBB_PPP	DECODE	1.12993	1442.93	SCZ.Clozuk.2018	ART3	Transcriptome	BRAIN	SMR	PsychENCODE	SMR	-0.0358957	0.027382	0.19		30545856	10.1126/science.aat8127	Gandal et all science	BRAIN
ART3	Q13508	725	CIS	Depression_iPSYCH_2023	BOTH	+,+	0.719845	0.386015	0.912659	UKBB_PPP	DECODE	1.12993	1442.93	BD.PGC.ruderferCell2018	ART3	Transcriptome	BRAIN	SMR	PsychENCODE	SMR	-0.0383411	0.0425939	0.368038		30545856	10.1126/science.aat8127	Gandal et all science	BRAIN
ART3	Q13508	725	CIS	Depression_iPSYCH_2023	BOTH	+,+	0.719845	0.386015	0.912659	UKBB_PPP	DECODE	1.12993	1442.93	Depression Howard et all	ART3	Proteiome	BRAIN DPFC	SMR	ROS/MAP	SMR	0.0408348	0.0731132	0.576493		33846625	10.1038/s41593-021-00832-6	Wingo Nat Neurosci	BRAIN
ART3	Q13508	725	CIS	Depression_iPSYCH_2023	BOTH	+,+	0.719845	0.386015	0.912659	UKBB_PPP	DECODE	1.12993	1442.93	MDD	ART3	Proteiome	BRAIN	SMR	BrainMeta	SMR	0.00185818	0.00982271	0.849958		37415601	10.3389/fgene.2023.1191264	Gedik et all Front Genet	BRAIN
ART3	Q13508	725	CIS	Depression_iPSYCH_2023	BOTH	+,+	0.719845	0.386015	0.912659	UKBB_PPP	DECODE	1.12993	1442.93	BIP	ART3	Proteiome	BRAIN	SMR	BrainMeta	SMR	-0.00956166	0.020982	0.6486		37415601	10.3389/fgene.2023.1191264	Gedik et all Front Genet	BRAIN
ART3	Q13508	725	CIS	Depression_iPSYCH_2023	BOTH	+,+	0.719845	0.386015	0.912659	UKBB_PPP	DECODE	1.12993	1442.93	SCZ	ART3	Proteiome	BRAIN	SMR	BrainMeta	SMR	0.00387556	0.018053	0.83002		37415601	10.3389/fgene.2023.1191264	Gedik et all Front Genet	BRAIN
ART3	Q13508	725	CIS	Depression_iPSYCH_2023	BOTH	+,+	0.719845	0.386015	0.912659	UKBB_PPP	DECODE	1.12993	1442.93	SCZ	ART3	Proteiome	BLOOD	SMR	deCODE	SMR	-0.0126931	0.0325682	0.696729		37415601	10.3389/fgene.2023.1191264	Gedik et all Front Genet	BLOOD
ART3	Q13508	725	CIS	Depression_iPSYCH_2023	BOTH	+,+	0.719845	0.386015	0.912659	UKBB_PPP	DECODE	1.12993	1442.93	MDD	ART3	Proteiome	BRAIN	SMR	Wingo et al., 2022, in 722 samples	SMR	-0.00690577	0.0113794	0.543938		37415601	10.3389/fgene.2023.1191264	Gedik et all Front Genet	BRAIN
ART3	Q13508	725	CIS	Depression_iPSYCH_2023	BOTH	+,+	0.719845	0.386015	0.912659	UKBB_PPP	DECODE	1.12993	1442.93	BIP	ART3	Proteiome	BRAIN	SMR	Wingo et al., 2022, in 722 samples	SMR	-0.00178142	0.0245049	0.942048		37415601	10.3389/fgene.2023.1191264	Gedik et all Front Genet	BRAIN
ART3	Q13508	725	CIS	Depression_iPSYCH_2023	BOTH	+,+	0.719845	0.386015	0.912659	UKBB_PPP	DECODE	1.12993	1442.93	SCZ	ART3	Proteiome	BRAIN	SMR	Wingo et al., 2022, in 722 samples	SMR	-0.0015621	0.0198268	0.937202		37415601	10.3389/fgene.2023.1191264	Gedik et all Front Genet	BRAIN
ART3	Q13508	725	CIS	Depression_iPSYCH_2023	BOTH	+,+	0.719845	0.386015	0.912659	UKBB_PPP	DECODE	1.12993	1442.93	MDD	ART3	Proteiome	BLOOD	SMR	deCODE	SMR	0.0113428	0.0186654	0.54339		37415601	10.3389/fgene.2023.1191264	Gedik et all Front Genet	BLOOD
ART3	Q13508	725	CIS	Depression_iPSYCH_2023	BOTH	+,+	0.719845	0.386015	0.912659	UKBB_PPP	DECODE	1.12993	1442.93	BIP	ART3	Proteiome	BLOOD	SMR	deCODE	SMR	0.0501126	0.0410212	0.221848		37415601	10.3389/fgene.2023.1191264	Gedik et all Front Genet	BLOOD
ART3	Q13508	725	CIS	Depression_iPSYCH_2023	BOTH	+,+	0.719845	0.386015	0.912659	UKBB_PPP	DECODE	1.12993	1442.93	SCZ	ART3	Transcriptome	BRAIN_DLPFC	TWAS	CMC	FUSION	1.07724		0.281		31691811	10.1093/hmg/ddz253	Hall et al Hum Mol Genet	BRAIN
ART3	Q13508	725	CIS	Depression_iPSYCH_2023	BOTH	+,+	0.719845	0.386015	0.912659	UKBB_PPP	DECODE	1.12993	1442.93	SCZ.Clozuk.2018	ART3	Transcriptome	BRAIN	TWAS	PsychENCODE	FUSION	-0.36031		0.719		30545856	10.1126/science.aat8127	Gandal et all science	BRAIN
ART3	Q13508	725	CIS	Depression_iPSYCH_2023	BOTH	+,+	0.719845	0.386015	0.912659	UKBB_PPP	DECODE	1.12993	1442.93	BD.PGC.ruderferCell2018	ART3	Transcriptome	BRAIN	TWAS	PsychENCODE	FUSION	-0.85198		0.394		30545856	10.1126/science.aat8127	Gandal et all science	BRAIN
ART3	Q13508	725	CIS	Depression_iPSYCH_2023	BOTH	+,+	0.719845	0.386015	0.912659	UKBB_PPP	DECODE	1.12993	1442.93	Depression Howard et all	ART3	Proteiome	BRAIN DPFC	PWAS	ROS/MAP	FUSION	0.89235		0.372		33846625	10.1038/s41593-021-00832-6	Wingo Nat Neurosci	BRAIN
ART3	Q13508	725	CIS	Depression_iPSYCH_2023	BOTH	+,+	0.719845	0.386015	0.912659	UKBB_PPP	DECODE	1.12993	1442.93	Depression Howard et all	ART3	Transcriptome	BRAIN DPFC	TWAS	dPFC of 152 participants of European descent	FUSION	0.832		0.4054		33846625	10.1038/s41593-021-00832-6	Wingo Nat Neurosci	BRAIN
ART3	Q13508	725	CIS	Depression_iPSYCH_2023	BOTH	+,+	0.719845	0.386015	0.912659	UKBB_PPP	DECODE	1.12993	1442.93	Depression Howard et all	ART3	Proteiome	BRAIN	PWAS	ROS/MAP	FUSION	-0.76986		0.441		33846625	10.1038/s41593-021-00832-6	Wingo Nat Neurosci	BRAIN
ART3	Q13508	725	CIS	Depression_iPSYCH_2023	BOTH	+,+	0.719845	0.386015	0.912659	UKBB_PPP	DECODE	1.12993	1442.93	SCZ	ART3	Transcriptome	Brain_Frontal_Cortex_BA9	TWAS	GteX	FUSION			0.384		34416157	10.1016/j.ajhg.2021.07.011	Ayg√ºn N et al	Brain
ART3	Q13508	725	TRANS	BIP_PGC3_noukb	BOTH	-,-	0.0470164	0.0292369	0.276392	DECODE	UKBB_PPP	0.230744	199.132	Bipolar disorder	ART3	Proteome	PLASMA	MR	INTERVAL	TwoSampleMR	0.0405201	0.0331361	0.221391		36280454	https://doi.org/10.1016/j.biopsych.2022.08.015	Lu et al Biol Psychiatry	BLOOD
ART3	Q13508	725	TRANS	BIP_PGC3_noukb	BOTH	-,-	0.0470164	0.0292369	0.276392	DECODE	UKBB_PPP	0.230744	199.132	Bipolar disorder	ART3	Proteome	PLASMA	MR	AGES	TwoSampleMR	0.0539204	0.0440945	0.221391		36280454	https://doi.org/10.1016/j.biopsych.2022.08.015	Lu et al Biol Psychiatry	BLOOD
ART3	Q13508	725	TRANS	BIP_PGC3_noukb	BOTH	-,-	0.0470164	0.0292369	0.276392	DECODE	UKBB_PPP	0.230744	199.132	Major depressive disorder	ART3	Proteome	PLASMA	MR	INTERVAL	TwoSampleMR	0.0091716	0.0150888	0.543292		36280454	https://doi.org/10.1016/j.biopsych.2022.08.015	Lu et al Biol Psychiatry	BLOOD
ART3	Q13508	725	TRANS	BIP_PGC3_noukb	BOTH	-,-	0.0470164	0.0292369	0.276392	DECODE	UKBB_PPP	0.230744	199.132	Major depressive disorder	ART3	Proteome	PLASMA	MR	AGES	TwoSampleMR	0.0122047	0.0200787	0.543292		36280454	https://doi.org/10.1016/j.biopsych.2022.08.015	Lu et al Biol Psychiatry	BLOOD
ART3	Q13508	725	TRANS	BIP_PGC3_noukb	BOTH	-,-	0.0470164	0.0292369	0.276392	DECODE	UKBB_PPP	0.230744	199.132	Schizophrenia	ART3	Proteome	PLASMA	MR	INTERVAL	TwoSampleMR	-0.0103435	0.0263314	0.694452		36280454	https://doi.org/10.1016/j.biopsych.2022.08.015	Lu et al Biol Psychiatry	BLOOD
ART3	Q13508	725	TRANS	BIP_PGC3_noukb	BOTH	-,-	0.0470164	0.0292369	0.276392	DECODE	UKBB_PPP	0.230744	199.132	Schizophrenia	ART3	Proteome	PLASMA	MR	AGES	TwoSampleMR	-0.0137642	0.0350394	0.694452		36280454	https://doi.org/10.1016/j.biopsych.2022.08.015	Lu et al Biol Psychiatry	BLOOD
ART3	Q13508	725	TRANS	BIP_PGC3_noukb	BOTH	-,-	0.0470164	0.0292369	0.276392	DECODE	UKBB_PPP	0.230744	199.132	SCZ_PGC3	ART3	Transcriptome	DLPFC	MR	CMC+GTEX	MendelianRandomization			0.402202		35460606	10.1016/j.ajhg.2022.04.004	Jiang eet all Am J Hum Genet	BRAIN
ART3	Q13508	725	TRANS	BIP_PGC3_noukb	BOTH	-,-	0.0470164	0.0292369	0.276392	DECODE	UKBB_PPP	0.230744	199.132	SCZ_PGC3	ART3	Transcriptome	DLPFC	MR	CMC+GTEX	MendelianRandomization			0.367381		35460606	10.1016/j.ajhg.2022.04.004	Jiang eet all Am J Hum Genet	BRAIN
ART3	Q13508	725	TRANS	BIP_PGC3_noukb	BOTH	-,-	0.0470164	0.0292369	0.276392	DECODE	UKBB_PPP	0.230744	199.132	SCZ_PGC3	ART3	Transcriptome	DLPFC	MR	CMC+GTEX	MendelianRandomization			0.0374918		35460606	10.1016/j.ajhg.2022.04.004	Jiang eet all Am J Hum Genet	BRAIN
ART3	Q13508	725	TRANS	BIP_PGC3_noukb	BOTH	-,-	0.0470164	0.0292369	0.276392	DECODE	UKBB_PPP	0.230744	199.132	SCZ_PGC3	ART3	Transcriptome	DLPFC	MR	CMC+GTEX	EMIC			0.748689		35460606	10.1016/j.ajhg.2022.04.004	Jiang eet all Am J Hum Genet	BRAIN
ART3	Q13508	725	TRANS	BIP_PGC3_noukb	BOTH	-,-	0.0470164	0.0292369	0.276392	DECODE	UKBB_PPP	0.230744	199.132	BIP_2019_Stahl_etall	ART3	Transcriptome	DLPFC	MR	CMC+GTEX	MendelianRandomization			0.693512		35460606	10.1016/j.ajhg.2022.04.004	Jiang eet all Am J Hum Genet	BRAIN
ART3	Q13508	725	TRANS	BIP_PGC3_noukb	BOTH	-,-	0.0470164	0.0292369	0.276392	DECODE	UKBB_PPP	0.230744	199.132	BIP_2019_Stahl_etall	ART3	Transcriptome	DLPFC	MR	CMC+GTEX	MendelianRandomization			0.683233		35460606	10.1016/j.ajhg.2022.04.004	Jiang eet all Am J Hum Genet	BRAIN
ART3	Q13508	725	TRANS	BIP_PGC3_noukb	BOTH	-,-	0.0470164	0.0292369	0.276392	DECODE	UKBB_PPP	0.230744	199.132	BIP_2019_Stahl_etall	ART3	Transcriptome	DLPFC	MR	CMC+GTEX	MendelianRandomization			0.792926		35460606	10.1016/j.ajhg.2022.04.004	Jiang eet all Am J Hum Genet	BRAIN
ART3	Q13508	725	TRANS	BIP_PGC3_noukb	BOTH	-,-	0.0470164	0.0292369	0.276392	DECODE	UKBB_PPP	0.230744	199.132	BIP_2019_Stahl_etall	ART3	Transcriptome	DLPFC	MR	CMC+GTEX	EMIC			0.392846		35460606	10.1016/j.ajhg.2022.04.004	Jiang eet all Am J Hum Genet	BRAIN
ART3	Q13508	725	TRANS	BIP_PGC3_noukb	BOTH	-,-	0.0470164	0.0292369	0.276392	DECODE	UKBB_PPP	0.230744	199.132	Deepression_Wray_tall	ART3	Transcriptome	BRAIN DLPFC	MR	PsychENCODE	TwoSampleMR	-0.01	0.01	0.543		35296807	10.1038/s41380-022-01507-9	Deng et all Mol Psychiatry	BRAIN
ART3	Q13508	725	TRANS	BIP_PGC3_noukb	BOTH	-,-	0.0470164	0.0292369	0.276392	DECODE	UKBB_PPP	0.230744	199.132	Deepression_Wray_tall	ART3	Proteiome	BLOOD	MR	AGES	TwoSampleMR	-0.01	0.02	0.543		35296807	10.1038/s41380-022-01507-9	Deng et all Mol Psychiatry	BLOOD
ART3	Q13508	725	TRANS	BIP_PGC3_noukb	BOTH	-,-	0.0470164	0.0292369	0.276392	DECODE	UKBB_PPP	0.230744	199.132	SCZ_PGC3	ART3	Transcriptome	DLPFC	SMR	CMC+GTEX	SMR	0.0123	0.0292407	0.674013		35460606	10.1016/j.ajhg.2022.04.004	Jiang eet all Am J Hum Genet	BRAIN
ART3	Q13508	725	TRANS	BIP_PGC3_noukb	BOTH	-,-	0.0470164	0.0292369	0.276392	DECODE	UKBB_PPP	0.230744	199.132	SCZ_PGC3	ART3	Transcriptome_Transcriptlvel	DLPFC	SMR	CMC+GTEX	SMR	0.00384444	0.0371925	0.917672		35460606	10.1016/j.ajhg.2022.04.004	Jiang eet all Am J Hum Genet	BRAIN
ART3	Q13508	725	TRANS	BIP_PGC3_noukb	BOTH	-,-	0.0470164	0.0292369	0.276392	DECODE	UKBB_PPP	0.230744	199.132	SCZ.Clozuk.2018	ART3	Transcriptome	BRAIN	SMR	PsychENCODE	SMR	-0.0358957	0.027382	0.19		30545856	10.1126/science.aat8127	Gandal et all science	BRAIN
ART3	Q13508	725	TRANS	BIP_PGC3_noukb	BOTH	-,-	0.0470164	0.0292369	0.276392	DECODE	UKBB_PPP	0.230744	199.132	BD.PGC.ruderferCell2018	ART3	Transcriptome	BRAIN	SMR	PsychENCODE	SMR	-0.0383411	0.0425939	0.368038		30545856	10.1126/science.aat8127	Gandal et all science	BRAIN
ART3	Q13508	725	TRANS	BIP_PGC3_noukb	BOTH	-,-	0.0470164	0.0292369	0.276392	DECODE	UKBB_PPP	0.230744	199.132	Depression Howard et all	ART3	Proteiome	BRAIN DPFC	SMR	ROS/MAP	SMR	0.0408348	0.0731132	0.576493		33846625	10.1038/s41593-021-00832-6	Wingo Nat Neurosci	BRAIN
ART3	Q13508	725	TRANS	BIP_PGC3_noukb	BOTH	-,-	0.0470164	0.0292369	0.276392	DECODE	UKBB_PPP	0.230744	199.132	MDD	ART3	Proteiome	BRAIN	SMR	BrainMeta	SMR	0.00185818	0.00982271	0.849958		37415601	10.3389/fgene.2023.1191264	Gedik et all Front Genet	BRAIN
ART3	Q13508	725	TRANS	BIP_PGC3_noukb	BOTH	-,-	0.0470164	0.0292369	0.276392	DECODE	UKBB_PPP	0.230744	199.132	BIP	ART3	Proteiome	BRAIN	SMR	BrainMeta	SMR	-0.00956166	0.020982	0.6486		37415601	10.3389/fgene.2023.1191264	Gedik et all Front Genet	BRAIN
ART3	Q13508	725	TRANS	BIP_PGC3_noukb	BOTH	-,-	0.0470164	0.0292369	0.276392	DECODE	UKBB_PPP	0.230744	199.132	SCZ	ART3	Proteiome	BRAIN	SMR	BrainMeta	SMR	0.00387556	0.018053	0.83002		37415601	10.3389/fgene.2023.1191264	Gedik et all Front Genet	BRAIN
ART3	Q13508	725	TRANS	BIP_PGC3_noukb	BOTH	-,-	0.0470164	0.0292369	0.276392	DECODE	UKBB_PPP	0.230744	199.132	SCZ	ART3	Proteiome	BLOOD	SMR	deCODE	SMR	-0.0126931	0.0325682	0.696729		37415601	10.3389/fgene.2023.1191264	Gedik et all Front Genet	BLOOD
ART3	Q13508	725	TRANS	BIP_PGC3_noukb	BOTH	-,-	0.0470164	0.0292369	0.276392	DECODE	UKBB_PPP	0.230744	199.132	MDD	ART3	Proteiome	BRAIN	SMR	Wingo et al., 2022, in 722 samples	SMR	-0.00690577	0.0113794	0.543938		37415601	10.3389/fgene.2023.1191264	Gedik et all Front Genet	BRAIN
ART3	Q13508	725	TRANS	BIP_PGC3_noukb	BOTH	-,-	0.0470164	0.0292369	0.276392	DECODE	UKBB_PPP	0.230744	199.132	BIP	ART3	Proteiome	BRAIN	SMR	Wingo et al., 2022, in 722 samples	SMR	-0.00178142	0.0245049	0.942048		37415601	10.3389/fgene.2023.1191264	Gedik et all Front Genet	BRAIN
ART3	Q13508	725	TRANS	BIP_PGC3_noukb	BOTH	-,-	0.0470164	0.0292369	0.276392	DECODE	UKBB_PPP	0.230744	199.132	SCZ	ART3	Proteiome	BRAIN	SMR	Wingo et al., 2022, in 722 samples	SMR	-0.0015621	0.0198268	0.937202		37415601	10.3389/fgene.2023.1191264	Gedik et all Front Genet	BRAIN
ART3	Q13508	725	TRANS	BIP_PGC3_noukb	BOTH	-,-	0.0470164	0.0292369	0.276392	DECODE	UKBB_PPP	0.230744	199.132	MDD	ART3	Proteiome	BLOOD	SMR	deCODE	SMR	0.0113428	0.0186654	0.54339		37415601	10.3389/fgene.2023.1191264	Gedik et all Front Genet	BLOOD
ART3	Q13508	725	TRANS	BIP_PGC3_noukb	BOTH	-,-	0.0470164	0.0292369	0.276392	DECODE	UKBB_PPP	0.230744	199.132	BIP	ART3	Proteiome	BLOOD	SMR	deCODE	SMR	0.0501126	0.0410212	0.221848		37415601	10.3389/fgene.2023.1191264	Gedik et all Front Genet	BLOOD
ART3	Q13508	725	TRANS	BIP_PGC3_noukb	BOTH	-,-	0.0470164	0.0292369	0.276392	DECODE	UKBB_PPP	0.230744	199.132	SCZ	ART3	Transcriptome	BRAIN_DLPFC	TWAS	CMC	FUSION	1.07724		0.281		31691811	10.1093/hmg/ddz253	Hall et al Hum Mol Genet	BRAIN
ART3	Q13508	725	TRANS	BIP_PGC3_noukb	BOTH	-,-	0.0470164	0.0292369	0.276392	DECODE	UKBB_PPP	0.230744	199.132	SCZ.Clozuk.2018	ART3	Transcriptome	BRAIN	TWAS	PsychENCODE	FUSION	-0.36031		0.719		30545856	10.1126/science.aat8127	Gandal et all science	BRAIN
ART3	Q13508	725	TRANS	BIP_PGC3_noukb	BOTH	-,-	0.0470164	0.0292369	0.276392	DECODE	UKBB_PPP	0.230744	199.132	BD.PGC.ruderferCell2018	ART3	Transcriptome	BRAIN	TWAS	PsychENCODE	FUSION	-0.85198		0.394		30545856	10.1126/science.aat8127	Gandal et all science	BRAIN
ART3	Q13508	725	TRANS	BIP_PGC3_noukb	BOTH	-,-	0.0470164	0.0292369	0.276392	DECODE	UKBB_PPP	0.230744	199.132	Depression Howard et all	ART3	Proteiome	BRAIN DPFC	PWAS	ROS/MAP	FUSION	0.89235		0.372		33846625	10.1038/s41593-021-00832-6	Wingo Nat Neurosci	BRAIN
ART3	Q13508	725	TRANS	BIP_PGC3_noukb	BOTH	-,-	0.0470164	0.0292369	0.276392	DECODE	UKBB_PPP	0.230744	199.132	Depression Howard et all	ART3	Transcriptome	BRAIN DPFC	TWAS	dPFC of 152 participants of European descent	FUSION	0.832		0.4054		33846625	10.1038/s41593-021-00832-6	Wingo Nat Neurosci	BRAIN
ART3	Q13508	725	TRANS	BIP_PGC3_noukb	BOTH	-,-	0.0470164	0.0292369	0.276392	DECODE	UKBB_PPP	0.230744	199.132	Depression Howard et all	ART3	Proteiome	BRAIN	PWAS	ROS/MAP	FUSION	-0.76986		0.441		33846625	10.1038/s41593-021-00832-6	Wingo Nat Neurosci	BRAIN
ART3	Q13508	725	TRANS	BIP_PGC3_noukb	BOTH	-,-	0.0470164	0.0292369	0.276392	DECODE	UKBB_PPP	0.230744	199.132	SCZ	ART3	Transcriptome	Brain_Frontal_Cortex_BA9	TWAS	GteX	FUSION			0.384		34416157	10.1016/j.ajhg.2021.07.011	Ayg√ºn N et al	Brain
ART3	Q13508	725	TRANS	Cognition_Meta	BOTH	+,+	0.139473	0.0760743	0.410472	UKBB_PPP	DECODE	0.454511	518.142	Bipolar disorder	ART3	Proteome	PLASMA	MR	INTERVAL	TwoSampleMR	0.0405201	0.0331361	0.221391		36280454	https://doi.org/10.1016/j.biopsych.2022.08.015	Lu et al Biol Psychiatry	BLOOD
ART3	Q13508	725	TRANS	Cognition_Meta	BOTH	+,+	0.139473	0.0760743	0.410472	UKBB_PPP	DECODE	0.454511	518.142	Bipolar disorder	ART3	Proteome	PLASMA	MR	AGES	TwoSampleMR	0.0539204	0.0440945	0.221391		36280454	https://doi.org/10.1016/j.biopsych.2022.08.015	Lu et al Biol Psychiatry	BLOOD
ART3	Q13508	725	TRANS	Cognition_Meta	BOTH	+,+	0.139473	0.0760743	0.410472	UKBB_PPP	DECODE	0.454511	518.142	Major depressive disorder	ART3	Proteome	PLASMA	MR	INTERVAL	TwoSampleMR	0.0091716	0.0150888	0.543292		36280454	https://doi.org/10.1016/j.biopsych.2022.08.015	Lu et al Biol Psychiatry	BLOOD
ART3	Q13508	725	TRANS	Cognition_Meta	BOTH	+,+	0.139473	0.0760743	0.410472	UKBB_PPP	DECODE	0.454511	518.142	Major depressive disorder	ART3	Proteome	PLASMA	MR	AGES	TwoSampleMR	0.0122047	0.0200787	0.543292		36280454	https://doi.org/10.1016/j.biopsych.2022.08.015	Lu et al Biol Psychiatry	BLOOD
ART3	Q13508	725	TRANS	Cognition_Meta	BOTH	+,+	0.139473	0.0760743	0.410472	UKBB_PPP	DECODE	0.454511	518.142	Schizophrenia	ART3	Proteome	PLASMA	MR	INTERVAL	TwoSampleMR	-0.0103435	0.0263314	0.694452		36280454	https://doi.org/10.1016/j.biopsych.2022.08.015	Lu et al Biol Psychiatry	BLOOD
ART3	Q13508	725	TRANS	Cognition_Meta	BOTH	+,+	0.139473	0.0760743	0.410472	UKBB_PPP	DECODE	0.454511	518.142	Schizophrenia	ART3	Proteome	PLASMA	MR	AGES	TwoSampleMR	-0.0137642	0.0350394	0.694452		36280454	https://doi.org/10.1016/j.biopsych.2022.08.015	Lu et al Biol Psychiatry	BLOOD
ART3	Q13508	725	TRANS	Cognition_Meta	BOTH	+,+	0.139473	0.0760743	0.410472	UKBB_PPP	DECODE	0.454511	518.142	SCZ_PGC3	ART3	Transcriptome	DLPFC	MR	CMC+GTEX	MendelianRandomization			0.402202		35460606	10.1016/j.ajhg.2022.04.004	Jiang eet all Am J Hum Genet	BRAIN
ART3	Q13508	725	TRANS	Cognition_Meta	BOTH	+,+	0.139473	0.0760743	0.410472	UKBB_PPP	DECODE	0.454511	518.142	SCZ_PGC3	ART3	Transcriptome	DLPFC	MR	CMC+GTEX	MendelianRandomization			0.367381		35460606	10.1016/j.ajhg.2022.04.004	Jiang eet all Am J Hum Genet	BRAIN
ART3	Q13508	725	TRANS	Cognition_Meta	BOTH	+,+	0.139473	0.0760743	0.410472	UKBB_PPP	DECODE	0.454511	518.142	SCZ_PGC3	ART3	Transcriptome	DLPFC	MR	CMC+GTEX	MendelianRandomization			0.0374918		35460606	10.1016/j.ajhg.2022.04.004	Jiang eet all Am J Hum Genet	BRAIN
ART3	Q13508	725	TRANS	Cognition_Meta	BOTH	+,+	0.139473	0.0760743	0.410472	UKBB_PPP	DECODE	0.454511	518.142	SCZ_PGC3	ART3	Transcriptome	DLPFC	MR	CMC+GTEX	EMIC			0.748689		35460606	10.1016/j.ajhg.2022.04.004	Jiang eet all Am J Hum Genet	BRAIN
ART3	Q13508	725	TRANS	Cognition_Meta	BOTH	+,+	0.139473	0.0760743	0.410472	UKBB_PPP	DECODE	0.454511	518.142	BIP_2019_Stahl_etall	ART3	Transcriptome	DLPFC	MR	CMC+GTEX	MendelianRandomization			0.693512		35460606	10.1016/j.ajhg.2022.04.004	Jiang eet all Am J Hum Genet	BRAIN
ART3	Q13508	725	TRANS	Cognition_Meta	BOTH	+,+	0.139473	0.0760743	0.410472	UKBB_PPP	DECODE	0.454511	518.142	BIP_2019_Stahl_etall	ART3	Transcriptome	DLPFC	MR	CMC+GTEX	MendelianRandomization			0.683233		35460606	10.1016/j.ajhg.2022.04.004	Jiang eet all Am J Hum Genet	BRAIN
ART3	Q13508	725	TRANS	Cognition_Meta	BOTH	+,+	0.139473	0.0760743	0.410472	UKBB_PPP	DECODE	0.454511	518.142	BIP_2019_Stahl_etall	ART3	Transcriptome	DLPFC	MR	CMC+GTEX	MendelianRandomization			0.792926		35460606	10.1016/j.ajhg.2022.04.004	Jiang eet all Am J Hum Genet	BRAIN
ART3	Q13508	725	TRANS	Cognition_Meta	BOTH	+,+	0.139473	0.0760743	0.410472	UKBB_PPP	DECODE	0.454511	518.142	BIP_2019_Stahl_etall	ART3	Transcriptome	DLPFC	MR	CMC+GTEX	EMIC			0.392846		35460606	10.1016/j.ajhg.2022.04.004	Jiang eet all Am J Hum Genet	BRAIN
ART3	Q13508	725	TRANS	Cognition_Meta	BOTH	+,+	0.139473	0.0760743	0.410472	UKBB_PPP	DECODE	0.454511	518.142	Deepression_Wray_tall	ART3	Transcriptome	BRAIN DLPFC	MR	PsychENCODE	TwoSampleMR	-0.01	0.01	0.543		35296807	10.1038/s41380-022-01507-9	Deng et all Mol Psychiatry	BRAIN
ART3	Q13508	725	TRANS	Cognition_Meta	BOTH	+,+	0.139473	0.0760743	0.410472	UKBB_PPP	DECODE	0.454511	518.142	Deepression_Wray_tall	ART3	Proteiome	BLOOD	MR	AGES	TwoSampleMR	-0.01	0.02	0.543		35296807	10.1038/s41380-022-01507-9	Deng et all Mol Psychiatry	BLOOD
ART3	Q13508	725	TRANS	Cognition_Meta	BOTH	+,+	0.139473	0.0760743	0.410472	UKBB_PPP	DECODE	0.454511	518.142	SCZ_PGC3	ART3	Transcriptome	DLPFC	SMR	CMC+GTEX	SMR	0.0123	0.0292407	0.674013		35460606	10.1016/j.ajhg.2022.04.004	Jiang eet all Am J Hum Genet	BRAIN
ART3	Q13508	725	TRANS	Cognition_Meta	BOTH	+,+	0.139473	0.0760743	0.410472	UKBB_PPP	DECODE	0.454511	518.142	SCZ_PGC3	ART3	Transcriptome_Transcriptlvel	DLPFC	SMR	CMC+GTEX	SMR	0.00384444	0.0371925	0.917672		35460606	10.1016/j.ajhg.2022.04.004	Jiang eet all Am J Hum Genet	BRAIN
ART3	Q13508	725	TRANS	Cognition_Meta	BOTH	+,+	0.139473	0.0760743	0.410472	UKBB_PPP	DECODE	0.454511	518.142	SCZ.Clozuk.2018	ART3	Transcriptome	BRAIN	SMR	PsychENCODE	SMR	-0.0358957	0.027382	0.19		30545856	10.1126/science.aat8127	Gandal et all science	BRAIN
ART3	Q13508	725	TRANS	Cognition_Meta	BOTH	+,+	0.139473	0.0760743	0.410472	UKBB_PPP	DECODE	0.454511	518.142	BD.PGC.ruderferCell2018	ART3	Transcriptome	BRAIN	SMR	PsychENCODE	SMR	-0.0383411	0.0425939	0.368038		30545856	10.1126/science.aat8127	Gandal et all science	BRAIN
ART3	Q13508	725	TRANS	Cognition_Meta	BOTH	+,+	0.139473	0.0760743	0.410472	UKBB_PPP	DECODE	0.454511	518.142	Depression Howard et all	ART3	Proteiome	BRAIN DPFC	SMR	ROS/MAP	SMR	0.0408348	0.0731132	0.576493		33846625	10.1038/s41593-021-00832-6	Wingo Nat Neurosci	BRAIN
ART3	Q13508	725	TRANS	Cognition_Meta	BOTH	+,+	0.139473	0.0760743	0.410472	UKBB_PPP	DECODE	0.454511	518.142	MDD	ART3	Proteiome	BRAIN	SMR	BrainMeta	SMR	0.00185818	0.00982271	0.849958		37415601	10.3389/fgene.2023.1191264	Gedik et all Front Genet	BRAIN
ART3	Q13508	725	TRANS	Cognition_Meta	BOTH	+,+	0.139473	0.0760743	0.410472	UKBB_PPP	DECODE	0.454511	518.142	BIP	ART3	Proteiome	BRAIN	SMR	BrainMeta	SMR	-0.00956166	0.020982	0.6486		37415601	10.3389/fgene.2023.1191264	Gedik et all Front Genet	BRAIN
ART3	Q13508	725	TRANS	Cognition_Meta	BOTH	+,+	0.139473	0.0760743	0.410472	UKBB_PPP	DECODE	0.454511	518.142	SCZ	ART3	Proteiome	BRAIN	SMR	BrainMeta	SMR	0.00387556	0.018053	0.83002		37415601	10.3389/fgene.2023.1191264	Gedik et all Front Genet	BRAIN
ART3	Q13508	725	TRANS	Cognition_Meta	BOTH	+,+	0.139473	0.0760743	0.410472	UKBB_PPP	DECODE	0.454511	518.142	SCZ	ART3	Proteiome	BLOOD	SMR	deCODE	SMR	-0.0126931	0.0325682	0.696729		37415601	10.3389/fgene.2023.1191264	Gedik et all Front Genet	BLOOD
ART3	Q13508	725	TRANS	Cognition_Meta	BOTH	+,+	0.139473	0.0760743	0.410472	UKBB_PPP	DECODE	0.454511	518.142	MDD	ART3	Proteiome	BRAIN	SMR	Wingo et al., 2022, in 722 samples	SMR	-0.00690577	0.0113794	0.543938		37415601	10.3389/fgene.2023.1191264	Gedik et all Front Genet	BRAIN
ART3	Q13508	725	TRANS	Cognition_Meta	BOTH	+,+	0.139473	0.0760743	0.410472	UKBB_PPP	DECODE	0.454511	518.142	BIP	ART3	Proteiome	BRAIN	SMR	Wingo et al., 2022, in 722 samples	SMR	-0.00178142	0.0245049	0.942048		37415601	10.3389/fgene.2023.1191264	Gedik et all Front Genet	BRAIN
ART3	Q13508	725	TRANS	Cognition_Meta	BOTH	+,+	0.139473	0.0760743	0.410472	UKBB_PPP	DECODE	0.454511	518.142	SCZ	ART3	Proteiome	BRAIN	SMR	Wingo et al., 2022, in 722 samples	SMR	-0.0015621	0.0198268	0.937202		37415601	10.3389/fgene.2023.1191264	Gedik et all Front Genet	BRAIN
ART3	Q13508	725	TRANS	Cognition_Meta	BOTH	+,+	0.139473	0.0760743	0.410472	UKBB_PPP	DECODE	0.454511	518.142	MDD	ART3	Proteiome	BLOOD	SMR	deCODE	SMR	0.0113428	0.0186654	0.54339		37415601	10.3389/fgene.2023.1191264	Gedik et all Front Genet	BLOOD
ART3	Q13508	725	TRANS	Cognition_Meta	BOTH	+,+	0.139473	0.0760743	0.410472	UKBB_PPP	DECODE	0.454511	518.142	BIP	ART3	Proteiome	BLOOD	SMR	deCODE	SMR	0.0501126	0.0410212	0.221848		37415601	10.3389/fgene.2023.1191264	Gedik et all Front Genet	BLOOD
ART3	Q13508	725	TRANS	Cognition_Meta	BOTH	+,+	0.139473	0.0760743	0.410472	UKBB_PPP	DECODE	0.454511	518.142	SCZ	ART3	Transcriptome	BRAIN_DLPFC	TWAS	CMC	FUSION	1.07724		0.281		31691811	10.1093/hmg/ddz253	Hall et al Hum Mol Genet	BRAIN
ART3	Q13508	725	TRANS	Cognition_Meta	BOTH	+,+	0.139473	0.0760743	0.410472	UKBB_PPP	DECODE	0.454511	518.142	SCZ.Clozuk.2018	ART3	Transcriptome	BRAIN	TWAS	PsychENCODE	FUSION	-0.36031		0.719		30545856	10.1126/science.aat8127	Gandal et all science	BRAIN
ART3	Q13508	725	TRANS	Cognition_Meta	BOTH	+,+	0.139473	0.0760743	0.410472	UKBB_PPP	DECODE	0.454511	518.142	BD.PGC.ruderferCell2018	ART3	Transcriptome	BRAIN	TWAS	PsychENCODE	FUSION	-0.85198		0.394		30545856	10.1126/science.aat8127	Gandal et all science	BRAIN
ART3	Q13508	725	TRANS	Cognition_Meta	BOTH	+,+	0.139473	0.0760743	0.410472	UKBB_PPP	DECODE	0.454511	518.142	Depression Howard et all	ART3	Proteiome	BRAIN DPFC	PWAS	ROS/MAP	FUSION	0.89235		0.372		33846625	10.1038/s41593-021-00832-6	Wingo Nat Neurosci	BRAIN
ART3	Q13508	725	TRANS	Cognition_Meta	BOTH	+,+	0.139473	0.0760743	0.410472	UKBB_PPP	DECODE	0.454511	518.142	Depression Howard et all	ART3	Transcriptome	BRAIN DPFC	TWAS	dPFC of 152 participants of European descent	FUSION	0.832		0.4054		33846625	10.1038/s41593-021-00832-6	Wingo Nat Neurosci	BRAIN
ART3	Q13508	725	TRANS	Cognition_Meta	BOTH	+,+	0.139473	0.0760743	0.410472	UKBB_PPP	DECODE	0.454511	518.142	Depression Howard et all	ART3	Proteiome	BRAIN	PWAS	ROS/MAP	FUSION	-0.76986		0.441		33846625	10.1038/s41593-021-00832-6	Wingo Nat Neurosci	BRAIN
ART3	Q13508	725	TRANS	Cognition_Meta	BOTH	+,+	0.139473	0.0760743	0.410472	UKBB_PPP	DECODE	0.454511	518.142	SCZ	ART3	Transcriptome	Brain_Frontal_Cortex_BA9	TWAS	GteX	FUSION			0.384		34416157	10.1016/j.ajhg.2021.07.011	Ayg√ºn N et al	Brain
ART3	Q13508	725	TRANS	Depression_iPSYCH_2023	BOTH	-,-	0.00201415	0.00201415	0.0664376	metap	DECODE	0.326628	13.7184	Bipolar disorder	ART3	Proteome	PLASMA	MR	INTERVAL	TwoSampleMR	0.0405201	0.0331361	0.221391		36280454	https://doi.org/10.1016/j.biopsych.2022.08.015	Lu et al Biol Psychiatry	BLOOD
ART3	Q13508	725	TRANS	Depression_iPSYCH_2023	BOTH	-,-	0.00201415	0.00201415	0.0664376	metap	DECODE	0.326628	13.7184	Bipolar disorder	ART3	Proteome	PLASMA	MR	AGES	TwoSampleMR	0.0539204	0.0440945	0.221391		36280454	https://doi.org/10.1016/j.biopsych.2022.08.015	Lu et al Biol Psychiatry	BLOOD
ART3	Q13508	725	TRANS	Depression_iPSYCH_2023	BOTH	-,-	0.00201415	0.00201415	0.0664376	metap	DECODE	0.326628	13.7184	Major depressive disorder	ART3	Proteome	PLASMA	MR	INTERVAL	TwoSampleMR	0.0091716	0.0150888	0.543292		36280454	https://doi.org/10.1016/j.biopsych.2022.08.015	Lu et al Biol Psychiatry	BLOOD
ART3	Q13508	725	TRANS	Depression_iPSYCH_2023	BOTH	-,-	0.00201415	0.00201415	0.0664376	metap	DECODE	0.326628	13.7184	Major depressive disorder	ART3	Proteome	PLASMA	MR	AGES	TwoSampleMR	0.0122047	0.0200787	0.543292		36280454	https://doi.org/10.1016/j.biopsych.2022.08.015	Lu et al Biol Psychiatry	BLOOD
ART3	Q13508	725	TRANS	Depression_iPSYCH_2023	BOTH	-,-	0.00201415	0.00201415	0.0664376	metap	DECODE	0.326628	13.7184	Schizophrenia	ART3	Proteome	PLASMA	MR	INTERVAL	TwoSampleMR	-0.0103435	0.0263314	0.694452		36280454	https://doi.org/10.1016/j.biopsych.2022.08.015	Lu et al Biol Psychiatry	BLOOD
ART3	Q13508	725	TRANS	Depression_iPSYCH_2023	BOTH	-,-	0.00201415	0.00201415	0.0664376	metap	DECODE	0.326628	13.7184	Schizophrenia	ART3	Proteome	PLASMA	MR	AGES	TwoSampleMR	-0.0137642	0.0350394	0.694452		36280454	https://doi.org/10.1016/j.biopsych.2022.08.015	Lu et al Biol Psychiatry	BLOOD
ART3	Q13508	725	TRANS	Depression_iPSYCH_2023	BOTH	-,-	0.00201415	0.00201415	0.0664376	metap	DECODE	0.326628	13.7184	SCZ_PGC3	ART3	Transcriptome	DLPFC	MR	CMC+GTEX	MendelianRandomization			0.402202		35460606	10.1016/j.ajhg.2022.04.004	Jiang eet all Am J Hum Genet	BRAIN
ART3	Q13508	725	TRANS	Depression_iPSYCH_2023	BOTH	-,-	0.00201415	0.00201415	0.0664376	metap	DECODE	0.326628	13.7184	SCZ_PGC3	ART3	Transcriptome	DLPFC	MR	CMC+GTEX	MendelianRandomization			0.367381		35460606	10.1016/j.ajhg.2022.04.004	Jiang eet all Am J Hum Genet	BRAIN
ART3	Q13508	725	TRANS	Depression_iPSYCH_2023	BOTH	-,-	0.00201415	0.00201415	0.0664376	metap	DECODE	0.326628	13.7184	SCZ_PGC3	ART3	Transcriptome	DLPFC	MR	CMC+GTEX	MendelianRandomization			0.0374918		35460606	10.1016/j.ajhg.2022.04.004	Jiang eet all Am J Hum Genet	BRAIN
ART3	Q13508	725	TRANS	Depression_iPSYCH_2023	BOTH	-,-	0.00201415	0.00201415	0.0664376	metap	DECODE	0.326628	13.7184	SCZ_PGC3	ART3	Transcriptome	DLPFC	MR	CMC+GTEX	EMIC			0.748689		35460606	10.1016/j.ajhg.2022.04.004	Jiang eet all Am J Hum Genet	BRAIN
ART3	Q13508	725	TRANS	Depression_iPSYCH_2023	BOTH	-,-	0.00201415	0.00201415	0.0664376	metap	DECODE	0.326628	13.7184	BIP_2019_Stahl_etall	ART3	Transcriptome	DLPFC	MR	CMC+GTEX	MendelianRandomization			0.693512		35460606	10.1016/j.ajhg.2022.04.004	Jiang eet all Am J Hum Genet	BRAIN
ART3	Q13508	725	TRANS	Depression_iPSYCH_2023	BOTH	-,-	0.00201415	0.00201415	0.0664376	metap	DECODE	0.326628	13.7184	BIP_2019_Stahl_etall	ART3	Transcriptome	DLPFC	MR	CMC+GTEX	MendelianRandomization			0.683233		35460606	10.1016/j.ajhg.2022.04.004	Jiang eet all Am J Hum Genet	BRAIN
ART3	Q13508	725	TRANS	Depression_iPSYCH_2023	BOTH	-,-	0.00201415	0.00201415	0.0664376	metap	DECODE	0.326628	13.7184	BIP_2019_Stahl_etall	ART3	Transcriptome	DLPFC	MR	CMC+GTEX	MendelianRandomization			0.792926		35460606	10.1016/j.ajhg.2022.04.004	Jiang eet all Am J Hum Genet	BRAIN
ART3	Q13508	725	TRANS	Depression_iPSYCH_2023	BOTH	-,-	0.00201415	0.00201415	0.0664376	metap	DECODE	0.326628	13.7184	BIP_2019_Stahl_etall	ART3	Transcriptome	DLPFC	MR	CMC+GTEX	EMIC			0.392846		35460606	10.1016/j.ajhg.2022.04.004	Jiang eet all Am J Hum Genet	BRAIN
ART3	Q13508	725	TRANS	Depression_iPSYCH_2023	BOTH	-,-	0.00201415	0.00201415	0.0664376	metap	DECODE	0.326628	13.7184	Deepression_Wray_tall	ART3	Transcriptome	BRAIN DLPFC	MR	PsychENCODE	TwoSampleMR	-0.01	0.01	0.543		35296807	10.1038/s41380-022-01507-9	Deng et all Mol Psychiatry	BRAIN
ART3	Q13508	725	TRANS	Depression_iPSYCH_2023	BOTH	-,-	0.00201415	0.00201415	0.0664376	metap	DECODE	0.326628	13.7184	Deepression_Wray_tall	ART3	Proteiome	BLOOD	MR	AGES	TwoSampleMR	-0.01	0.02	0.543		35296807	10.1038/s41380-022-01507-9	Deng et all Mol Psychiatry	BLOOD
ART3	Q13508	725	TRANS	Depression_iPSYCH_2023	BOTH	-,-	0.00201415	0.00201415	0.0664376	metap	DECODE	0.326628	13.7184	SCZ_PGC3	ART3	Transcriptome	DLPFC	SMR	CMC+GTEX	SMR	0.0123	0.0292407	0.674013		35460606	10.1016/j.ajhg.2022.04.004	Jiang eet all Am J Hum Genet	BRAIN
ART3	Q13508	725	TRANS	Depression_iPSYCH_2023	BOTH	-,-	0.00201415	0.00201415	0.0664376	metap	DECODE	0.326628	13.7184	SCZ_PGC3	ART3	Transcriptome_Transcriptlvel	DLPFC	SMR	CMC+GTEX	SMR	0.00384444	0.0371925	0.917672		35460606	10.1016/j.ajhg.2022.04.004	Jiang eet all Am J Hum Genet	BRAIN
ART3	Q13508	725	TRANS	Depression_iPSYCH_2023	BOTH	-,-	0.00201415	0.00201415	0.0664376	metap	DECODE	0.326628	13.7184	SCZ.Clozuk.2018	ART3	Transcriptome	BRAIN	SMR	PsychENCODE	SMR	-0.0358957	0.027382	0.19		30545856	10.1126/science.aat8127	Gandal et all science	BRAIN
ART3	Q13508	725	TRANS	Depression_iPSYCH_2023	BOTH	-,-	0.00201415	0.00201415	0.0664376	metap	DECODE	0.326628	13.7184	BD.PGC.ruderferCell2018	ART3	Transcriptome	BRAIN	SMR	PsychENCODE	SMR	-0.0383411	0.0425939	0.368038		30545856	10.1126/science.aat8127	Gandal et all science	BRAIN
ART3	Q13508	725	TRANS	Depression_iPSYCH_2023	BOTH	-,-	0.00201415	0.00201415	0.0664376	metap	DECODE	0.326628	13.7184	Depression Howard et all	ART3	Proteiome	BRAIN DPFC	SMR	ROS/MAP	SMR	0.0408348	0.0731132	0.576493		33846625	10.1038/s41593-021-00832-6	Wingo Nat Neurosci	BRAIN
ART3	Q13508	725	TRANS	Depression_iPSYCH_2023	BOTH	-,-	0.00201415	0.00201415	0.0664376	metap	DECODE	0.326628	13.7184	MDD	ART3	Proteiome	BRAIN	SMR	BrainMeta	SMR	0.00185818	0.00982271	0.849958		37415601	10.3389/fgene.2023.1191264	Gedik et all Front Genet	BRAIN
ART3	Q13508	725	TRANS	Depression_iPSYCH_2023	BOTH	-,-	0.00201415	0.00201415	0.0664376	metap	DECODE	0.326628	13.7184	BIP	ART3	Proteiome	BRAIN	SMR	BrainMeta	SMR	-0.00956166	0.020982	0.6486		37415601	10.3389/fgene.2023.1191264	Gedik et all Front Genet	BRAIN
ART3	Q13508	725	TRANS	Depression_iPSYCH_2023	BOTH	-,-	0.00201415	0.00201415	0.0664376	metap	DECODE	0.326628	13.7184	SCZ	ART3	Proteiome	BRAIN	SMR	BrainMeta	SMR	0.00387556	0.018053	0.83002		37415601	10.3389/fgene.2023.1191264	Gedik et all Front Genet	BRAIN
ART3	Q13508	725	TRANS	Depression_iPSYCH_2023	BOTH	-,-	0.00201415	0.00201415	0.0664376	metap	DECODE	0.326628	13.7184	SCZ	ART3	Proteiome	BLOOD	SMR	deCODE	SMR	-0.0126931	0.0325682	0.696729		37415601	10.3389/fgene.2023.1191264	Gedik et all Front Genet	BLOOD
ART3	Q13508	725	TRANS	Depression_iPSYCH_2023	BOTH	-,-	0.00201415	0.00201415	0.0664376	metap	DECODE	0.326628	13.7184	MDD	ART3	Proteiome	BRAIN	SMR	Wingo et al., 2022, in 722 samples	SMR	-0.00690577	0.0113794	0.543938		37415601	10.3389/fgene.2023.1191264	Gedik et all Front Genet	BRAIN
ART3	Q13508	725	TRANS	Depression_iPSYCH_2023	BOTH	-,-	0.00201415	0.00201415	0.0664376	metap	DECODE	0.326628	13.7184	BIP	ART3	Proteiome	BRAIN	SMR	Wingo et al., 2022, in 722 samples	SMR	-0.00178142	0.0245049	0.942048		37415601	10.3389/fgene.2023.1191264	Gedik et all Front Genet	BRAIN
ART3	Q13508	725	TRANS	Depression_iPSYCH_2023	BOTH	-,-	0.00201415	0.00201415	0.0664376	metap	DECODE	0.326628	13.7184	SCZ	ART3	Proteiome	BRAIN	SMR	Wingo et al., 2022, in 722 samples	SMR	-0.0015621	0.0198268	0.937202		37415601	10.3389/fgene.2023.1191264	Gedik et all Front Genet	BRAIN
ART3	Q13508	725	TRANS	Depression_iPSYCH_2023	BOTH	-,-	0.00201415	0.00201415	0.0664376	metap	DECODE	0.326628	13.7184	MDD	ART3	Proteiome	BLOOD	SMR	deCODE	SMR	0.0113428	0.0186654	0.54339		37415601	10.3389/fgene.2023.1191264	Gedik et all Front Genet	BLOOD
ART3	Q13508	725	TRANS	Depression_iPSYCH_2023	BOTH	-,-	0.00201415	0.00201415	0.0664376	metap	DECODE	0.326628	13.7184	BIP	ART3	Proteiome	BLOOD	SMR	deCODE	SMR	0.0501126	0.0410212	0.221848		37415601	10.3389/fgene.2023.1191264	Gedik et all Front Genet	BLOOD
ART3	Q13508	725	TRANS	Depression_iPSYCH_2023	BOTH	-,-	0.00201415	0.00201415	0.0664376	metap	DECODE	0.326628	13.7184	SCZ	ART3	Transcriptome	BRAIN_DLPFC	TWAS	CMC	FUSION	1.07724		0.281		31691811	10.1093/hmg/ddz253	Hall et al Hum Mol Genet	BRAIN
ART3	Q13508	725	TRANS	Depression_iPSYCH_2023	BOTH	-,-	0.00201415	0.00201415	0.0664376	metap	DECODE	0.326628	13.7184	SCZ.Clozuk.2018	ART3	Transcriptome	BRAIN	TWAS	PsychENCODE	FUSION	-0.36031		0.719		30545856	10.1126/science.aat8127	Gandal et all science	BRAIN
ART3	Q13508	725	TRANS	Depression_iPSYCH_2023	BOTH	-,-	0.00201415	0.00201415	0.0664376	metap	DECODE	0.326628	13.7184	BD.PGC.ruderferCell2018	ART3	Transcriptome	BRAIN	TWAS	PsychENCODE	FUSION	-0.85198		0.394		30545856	10.1126/science.aat8127	Gandal et all science	BRAIN
ART3	Q13508	725	TRANS	Depression_iPSYCH_2023	BOTH	-,-	0.00201415	0.00201415	0.0664376	metap	DECODE	0.326628	13.7184	Depression Howard et all	ART3	Proteiome	BRAIN DPFC	PWAS	ROS/MAP	FUSION	0.89235		0.372		33846625	10.1038/s41593-021-00832-6	Wingo Nat Neurosci	BRAIN
ART3	Q13508	725	TRANS	Depression_iPSYCH_2023	BOTH	-,-	0.00201415	0.00201415	0.0664376	metap	DECODE	0.326628	13.7184	Depression Howard et all	ART3	Transcriptome	BRAIN DPFC	TWAS	dPFC of 152 participants of European descent	FUSION	0.832		0.4054		33846625	10.1038/s41593-021-00832-6	Wingo Nat Neurosci	BRAIN
ART3	Q13508	725	TRANS	Depression_iPSYCH_2023	BOTH	-,-	0.00201415	0.00201415	0.0664376	metap	DECODE	0.326628	13.7184	Depression Howard et all	ART3	Proteiome	BRAIN	PWAS	ROS/MAP	FUSION	-0.76986		0.441		33846625	10.1038/s41593-021-00832-6	Wingo Nat Neurosci	BRAIN
ART3	Q13508	725	TRANS	Depression_iPSYCH_2023	BOTH	-,-	0.00201415	0.00201415	0.0664376	metap	DECODE	0.326628	13.7184	SCZ	ART3	Transcriptome	Brain_Frontal_Cortex_BA9	TWAS	GteX	FUSION			0.384		34416157	10.1016/j.ajhg.2021.07.011	Ayg√ºn N et al	Brain
ART3	Q13508	725	TRANS	PGC3_SCZ_NoUKB	BOTH	-,-	0.000618257	0.000618257	0.0304311	metap	UKBB_PPP	0.0935766	4.21095	Bipolar disorder	ART3	Proteome	PLASMA	MR	INTERVAL	TwoSampleMR	0.0405201	0.0331361	0.221391		36280454	https://doi.org/10.1016/j.biopsych.2022.08.015	Lu et al Biol Psychiatry	BLOOD
ART3	Q13508	725	TRANS	PGC3_SCZ_NoUKB	BOTH	-,-	0.000618257	0.000618257	0.0304311	metap	UKBB_PPP	0.0935766	4.21095	Bipolar disorder	ART3	Proteome	PLASMA	MR	AGES	TwoSampleMR	0.0539204	0.0440945	0.221391		36280454	https://doi.org/10.1016/j.biopsych.2022.08.015	Lu et al Biol Psychiatry	BLOOD
ART3	Q13508	725	TRANS	PGC3_SCZ_NoUKB	BOTH	-,-	0.000618257	0.000618257	0.0304311	metap	UKBB_PPP	0.0935766	4.21095	Major depressive disorder	ART3	Proteome	PLASMA	MR	INTERVAL	TwoSampleMR	0.0091716	0.0150888	0.543292		36280454	https://doi.org/10.1016/j.biopsych.2022.08.015	Lu et al Biol Psychiatry	BLOOD
ART3	Q13508	725	TRANS	PGC3_SCZ_NoUKB	BOTH	-,-	0.000618257	0.000618257	0.0304311	metap	UKBB_PPP	0.0935766	4.21095	Major depressive disorder	ART3	Proteome	PLASMA	MR	AGES	TwoSampleMR	0.0122047	0.0200787	0.543292		36280454	https://doi.org/10.1016/j.biopsych.2022.08.015	Lu et al Biol Psychiatry	BLOOD
ART3	Q13508	725	TRANS	PGC3_SCZ_NoUKB	BOTH	-,-	0.000618257	0.000618257	0.0304311	metap	UKBB_PPP	0.0935766	4.21095	Schizophrenia	ART3	Proteome	PLASMA	MR	INTERVAL	TwoSampleMR	-0.0103435	0.0263314	0.694452		36280454	https://doi.org/10.1016/j.biopsych.2022.08.015	Lu et al Biol Psychiatry	BLOOD
ART3	Q13508	725	TRANS	PGC3_SCZ_NoUKB	BOTH	-,-	0.000618257	0.000618257	0.0304311	metap	UKBB_PPP	0.0935766	4.21095	Schizophrenia	ART3	Proteome	PLASMA	MR	AGES	TwoSampleMR	-0.0137642	0.0350394	0.694452		36280454	https://doi.org/10.1016/j.biopsych.2022.08.015	Lu et al Biol Psychiatry	BLOOD
ART3	Q13508	725	TRANS	PGC3_SCZ_NoUKB	BOTH	-,-	0.000618257	0.000618257	0.0304311	metap	UKBB_PPP	0.0935766	4.21095	SCZ_PGC3	ART3	Transcriptome	DLPFC	MR	CMC+GTEX	MendelianRandomization			0.402202		35460606	10.1016/j.ajhg.2022.04.004	Jiang eet all Am J Hum Genet	BRAIN
ART3	Q13508	725	TRANS	PGC3_SCZ_NoUKB	BOTH	-,-	0.000618257	0.000618257	0.0304311	metap	UKBB_PPP	0.0935766	4.21095	SCZ_PGC3	ART3	Transcriptome	DLPFC	MR	CMC+GTEX	MendelianRandomization			0.367381		35460606	10.1016/j.ajhg.2022.04.004	Jiang eet all Am J Hum Genet	BRAIN
ART3	Q13508	725	TRANS	PGC3_SCZ_NoUKB	BOTH	-,-	0.000618257	0.000618257	0.0304311	metap	UKBB_PPP	0.0935766	4.21095	SCZ_PGC3	ART3	Transcriptome	DLPFC	MR	CMC+GTEX	MendelianRandomization			0.0374918		35460606	10.1016/j.ajhg.2022.04.004	Jiang eet all Am J Hum Genet	BRAIN
ART3	Q13508	725	TRANS	PGC3_SCZ_NoUKB	BOTH	-,-	0.000618257	0.000618257	0.0304311	metap	UKBB_PPP	0.0935766	4.21095	SCZ_PGC3	ART3	Transcriptome	DLPFC	MR	CMC+GTEX	EMIC			0.748689		35460606	10.1016/j.ajhg.2022.04.004	Jiang eet all Am J Hum Genet	BRAIN
ART3	Q13508	725	TRANS	PGC3_SCZ_NoUKB	BOTH	-,-	0.000618257	0.000618257	0.0304311	metap	UKBB_PPP	0.0935766	4.21095	BIP_2019_Stahl_etall	ART3	Transcriptome	DLPFC	MR	CMC+GTEX	MendelianRandomization			0.693512		35460606	10.1016/j.ajhg.2022.04.004	Jiang eet all Am J Hum Genet	BRAIN
ART3	Q13508	725	TRANS	PGC3_SCZ_NoUKB	BOTH	-,-	0.000618257	0.000618257	0.0304311	metap	UKBB_PPP	0.0935766	4.21095	BIP_2019_Stahl_etall	ART3	Transcriptome	DLPFC	MR	CMC+GTEX	MendelianRandomization			0.683233		35460606	10.1016/j.ajhg.2022.04.004	Jiang eet all Am J Hum Genet	BRAIN
ART3	Q13508	725	TRANS	PGC3_SCZ_NoUKB	BOTH	-,-	0.000618257	0.000618257	0.0304311	metap	UKBB_PPP	0.0935766	4.21095	BIP_2019_Stahl_etall	ART3	Transcriptome	DLPFC	MR	CMC+GTEX	MendelianRandomization			0.792926		35460606	10.1016/j.ajhg.2022.04.004	Jiang eet all Am J Hum Genet	BRAIN
ART3	Q13508	725	TRANS	PGC3_SCZ_NoUKB	BOTH	-,-	0.000618257	0.000618257	0.0304311	metap	UKBB_PPP	0.0935766	4.21095	BIP_2019_Stahl_etall	ART3	Transcriptome	DLPFC	MR	CMC+GTEX	EMIC			0.392846		35460606	10.1016/j.ajhg.2022.04.004	Jiang eet all Am J Hum Genet	BRAIN
ART3	Q13508	725	TRANS	PGC3_SCZ_NoUKB	BOTH	-,-	0.000618257	0.000618257	0.0304311	metap	UKBB_PPP	0.0935766	4.21095	Deepression_Wray_tall	ART3	Transcriptome	BRAIN DLPFC	MR	PsychENCODE	TwoSampleMR	-0.01	0.01	0.543		35296807	10.1038/s41380-022-01507-9	Deng et all Mol Psychiatry	BRAIN
ART3	Q13508	725	TRANS	PGC3_SCZ_NoUKB	BOTH	-,-	0.000618257	0.000618257	0.0304311	metap	UKBB_PPP	0.0935766	4.21095	Deepression_Wray_tall	ART3	Proteiome	BLOOD	MR	AGES	TwoSampleMR	-0.01	0.02	0.543		35296807	10.1038/s41380-022-01507-9	Deng et all Mol Psychiatry	BLOOD
ART3	Q13508	725	TRANS	PGC3_SCZ_NoUKB	BOTH	-,-	0.000618257	0.000618257	0.0304311	metap	UKBB_PPP	0.0935766	4.21095	SCZ_PGC3	ART3	Transcriptome	DLPFC	SMR	CMC+GTEX	SMR	0.0123	0.0292407	0.674013		35460606	10.1016/j.ajhg.2022.04.004	Jiang eet all Am J Hum Genet	BRAIN
ART3	Q13508	725	TRANS	PGC3_SCZ_NoUKB	BOTH	-,-	0.000618257	0.000618257	0.0304311	metap	UKBB_PPP	0.0935766	4.21095	SCZ_PGC3	ART3	Transcriptome_Transcriptlvel	DLPFC	SMR	CMC+GTEX	SMR	0.00384444	0.0371925	0.917672		35460606	10.1016/j.ajhg.2022.04.004	Jiang eet all Am J Hum Genet	BRAIN
ART3	Q13508	725	TRANS	PGC3_SCZ_NoUKB	BOTH	-,-	0.000618257	0.000618257	0.0304311	metap	UKBB_PPP	0.0935766	4.21095	SCZ.Clozuk.2018	ART3	Transcriptome	BRAIN	SMR	PsychENCODE	SMR	-0.0358957	0.027382	0.19		30545856	10.1126/science.aat8127	Gandal et all science	BRAIN
ART3	Q13508	725	TRANS	PGC3_SCZ_NoUKB	BOTH	-,-	0.000618257	0.000618257	0.0304311	metap	UKBB_PPP	0.0935766	4.21095	BD.PGC.ruderferCell2018	ART3	Transcriptome	BRAIN	SMR	PsychENCODE	SMR	-0.0383411	0.0425939	0.368038		30545856	10.1126/science.aat8127	Gandal et all science	BRAIN
ART3	Q13508	725	TRANS	PGC3_SCZ_NoUKB	BOTH	-,-	0.000618257	0.000618257	0.0304311	metap	UKBB_PPP	0.0935766	4.21095	Depression Howard et all	ART3	Proteiome	BRAIN DPFC	SMR	ROS/MAP	SMR	0.0408348	0.0731132	0.576493		33846625	10.1038/s41593-021-00832-6	Wingo Nat Neurosci	BRAIN
ART3	Q13508	725	TRANS	PGC3_SCZ_NoUKB	BOTH	-,-	0.000618257	0.000618257	0.0304311	metap	UKBB_PPP	0.0935766	4.21095	MDD	ART3	Proteiome	BRAIN	SMR	BrainMeta	SMR	0.00185818	0.00982271	0.849958		37415601	10.3389/fgene.2023.1191264	Gedik et all Front Genet	BRAIN
ART3	Q13508	725	TRANS	PGC3_SCZ_NoUKB	BOTH	-,-	0.000618257	0.000618257	0.0304311	metap	UKBB_PPP	0.0935766	4.21095	BIP	ART3	Proteiome	BRAIN	SMR	BrainMeta	SMR	-0.00956166	0.020982	0.6486		37415601	10.3389/fgene.2023.1191264	Gedik et all Front Genet	BRAIN
ART3	Q13508	725	TRANS	PGC3_SCZ_NoUKB	BOTH	-,-	0.000618257	0.000618257	0.0304311	metap	UKBB_PPP	0.0935766	4.21095	SCZ	ART3	Proteiome	BRAIN	SMR	BrainMeta	SMR	0.00387556	0.018053	0.83002		37415601	10.3389/fgene.2023.1191264	Gedik et all Front Genet	BRAIN
ART3	Q13508	725	TRANS	PGC3_SCZ_NoUKB	BOTH	-,-	0.000618257	0.000618257	0.0304311	metap	UKBB_PPP	0.0935766	4.21095	SCZ	ART3	Proteiome	BLOOD	SMR	deCODE	SMR	-0.0126931	0.0325682	0.696729		37415601	10.3389/fgene.2023.1191264	Gedik et all Front Genet	BLOOD
ART3	Q13508	725	TRANS	PGC3_SCZ_NoUKB	BOTH	-,-	0.000618257	0.000618257	0.0304311	metap	UKBB_PPP	0.0935766	4.21095	MDD	ART3	Proteiome	BRAIN	SMR	Wingo et al., 2022, in 722 samples	SMR	-0.00690577	0.0113794	0.543938		37415601	10.3389/fgene.2023.1191264	Gedik et all Front Genet	BRAIN
ART3	Q13508	725	TRANS	PGC3_SCZ_NoUKB	BOTH	-,-	0.000618257	0.000618257	0.0304311	metap	UKBB_PPP	0.0935766	4.21095	BIP	ART3	Proteiome	BRAIN	SMR	Wingo et al., 2022, in 722 samples	SMR	-0.00178142	0.0245049	0.942048		37415601	10.3389/fgene.2023.1191264	Gedik et all Front Genet	BRAIN
ART3	Q13508	725	TRANS	PGC3_SCZ_NoUKB	BOTH	-,-	0.000618257	0.000618257	0.0304311	metap	UKBB_PPP	0.0935766	4.21095	SCZ	ART3	Proteiome	BRAIN	SMR	Wingo et al., 2022, in 722 samples	SMR	-0.0015621	0.0198268	0.937202		37415601	10.3389/fgene.2023.1191264	Gedik et all Front Genet	BRAIN
ART3	Q13508	725	TRANS	PGC3_SCZ_NoUKB	BOTH	-,-	0.000618257	0.000618257	0.0304311	metap	UKBB_PPP	0.0935766	4.21095	MDD	ART3	Proteiome	BLOOD	SMR	deCODE	SMR	0.0113428	0.0186654	0.54339		37415601	10.3389/fgene.2023.1191264	Gedik et all Front Genet	BLOOD
ART3	Q13508	725	TRANS	PGC3_SCZ_NoUKB	BOTH	-,-	0.000618257	0.000618257	0.0304311	metap	UKBB_PPP	0.0935766	4.21095	BIP	ART3	Proteiome	BLOOD	SMR	deCODE	SMR	0.0501126	0.0410212	0.221848		37415601	10.3389/fgene.2023.1191264	Gedik et all Front Genet	BLOOD
ART3	Q13508	725	TRANS	PGC3_SCZ_NoUKB	BOTH	-,-	0.000618257	0.000618257	0.0304311	metap	UKBB_PPP	0.0935766	4.21095	SCZ	ART3	Transcriptome	BRAIN_DLPFC	TWAS	CMC	FUSION	1.07724		0.281		31691811	10.1093/hmg/ddz253	Hall et al Hum Mol Genet	BRAIN
ART3	Q13508	725	TRANS	PGC3_SCZ_NoUKB	BOTH	-,-	0.000618257	0.000618257	0.0304311	metap	UKBB_PPP	0.0935766	4.21095	SCZ.Clozuk.2018	ART3	Transcriptome	BRAIN	TWAS	PsychENCODE	FUSION	-0.36031		0.719		30545856	10.1126/science.aat8127	Gandal et all science	BRAIN
ART3	Q13508	725	TRANS	PGC3_SCZ_NoUKB	BOTH	-,-	0.000618257	0.000618257	0.0304311	metap	UKBB_PPP	0.0935766	4.21095	BD.PGC.ruderferCell2018	ART3	Transcriptome	BRAIN	TWAS	PsychENCODE	FUSION	-0.85198		0.394		30545856	10.1126/science.aat8127	Gandal et all science	BRAIN
ART3	Q13508	725	TRANS	PGC3_SCZ_NoUKB	BOTH	-,-	0.000618257	0.000618257	0.0304311	metap	UKBB_PPP	0.0935766	4.21095	Depression Howard et all	ART3	Proteiome	BRAIN DPFC	PWAS	ROS/MAP	FUSION	0.89235		0.372		33846625	10.1038/s41593-021-00832-6	Wingo Nat Neurosci	BRAIN
ART3	Q13508	725	TRANS	PGC3_SCZ_NoUKB	BOTH	-,-	0.000618257	0.000618257	0.0304311	metap	UKBB_PPP	0.0935766	4.21095	Depression Howard et all	ART3	Transcriptome	BRAIN DPFC	TWAS	dPFC of 152 participants of European descent	FUSION	0.832		0.4054		33846625	10.1038/s41593-021-00832-6	Wingo Nat Neurosci	BRAIN
ART3	Q13508	725	TRANS	PGC3_SCZ_NoUKB	BOTH	-,-	0.000618257	0.000618257	0.0304311	metap	UKBB_PPP	0.0935766	4.21095	Depression Howard et all	ART3	Proteiome	BRAIN	PWAS	ROS/MAP	FUSION	-0.76986		0.441		33846625	10.1038/s41593-021-00832-6	Wingo Nat Neurosci	BRAIN
ART3	Q13508	725	TRANS	PGC3_SCZ_NoUKB	BOTH	-,-	0.000618257	0.000618257	0.0304311	metap	UKBB_PPP	0.0935766	4.21095	SCZ	ART3	Transcriptome	Brain_Frontal_Cortex_BA9	TWAS	GteX	FUSION			0.384		34416157	10.1016/j.ajhg.2021.07.011	Ayg√ºn N et al	Brain
ART4	Q93070	726	CIS	BIP_PGC3_noukb	DECODE_Specific	+,NA		0.611237	0.611237	DECODE	DECODE	1.22971	2284.8	Bipolar disorder	ART4	Proteome	PLASMA	MR	INTERVAL	TwoSampleMR	0.00257001	0.012973	0.842963		36280454	https://doi.org/10.1016/j.biopsych.2022.08.015	Lu et al Biol Psychiatry	BLOOD
ART4	Q93070	726	CIS	BIP_PGC3_noukb	DECODE_Specific	+,NA		0.611237	0.611237	DECODE	DECODE	1.22971	2284.8	Bipolar disorder	ART4	Proteome	PLASMA	MR	AGES	TwoSampleMR	0.000832427	0.0133148	0.95015		36280454	https://doi.org/10.1016/j.biopsych.2022.08.015	Lu et al Biol Psychiatry	BLOOD
ART4	Q93070	726	CIS	BIP_PGC3_noukb	DECODE_Specific	+,NA		0.611237	0.611237	DECODE	DECODE	1.22971	2284.8	Bipolar disorder	ART4	Proteome	PLASMA	MR	FENLAND	TwoSampleMR	0.0020085	0.0107023	0.851136		36280454	https://doi.org/10.1016/j.biopsych.2022.08.015	Lu et al Biol Psychiatry	BLOOD
ART4	Q93070	726	CIS	BIP_PGC3_noukb	DECODE_Specific	+,NA		0.611237	0.611237	DECODE	DECODE	1.22971	2284.8	Major depressive disorder	ART4	Proteome	PLASMA	MR	INTERVAL	TwoSampleMR	0.00608108	0.00594595	0.306437		36280454	https://doi.org/10.1016/j.biopsych.2022.08.015	Lu et al Biol Psychiatry	BLOOD
ART4	Q93070	726	CIS	BIP_PGC3_noukb	DECODE_Specific	+,NA		0.611237	0.611237	DECODE	DECODE	1.22971	2284.8	Major depressive disorder	ART4	Proteome	PLASMA	MR	AGES	TwoSampleMR	0.00540915	0.00610264	0.375422		36280454	https://doi.org/10.1016/j.biopsych.2022.08.015	Lu et al Biol Psychiatry	BLOOD
ART4	Q93070	726	CIS	BIP_PGC3_noukb	DECODE_Specific	+,NA		0.611237	0.611237	DECODE	DECODE	1.22971	2284.8	Major depressive disorder	ART4	Proteome	PLASMA	MR	FENLAND	TwoSampleMR	0.00490524	0.00490524	0.31731		36280454	https://doi.org/10.1016/j.biopsych.2022.08.015	Lu et al Biol Psychiatry	BLOOD
ART4	Q93070	726	CIS	BIP_PGC3_noukb	DECODE_Specific	+,NA		0.611237	0.611237	DECODE	DECODE	1.22971	2284.8	Schizophrenia	ART4	Proteome	PLASMA	MR	INTERVAL	TwoSampleMR	0.000405466	0.0114865	0.971841		36280454	https://doi.org/10.1016/j.biopsych.2022.08.015	Lu et al Biol Psychiatry	BLOOD
ART4	Q93070	726	CIS	BIP_PGC3_noukb	DECODE_Specific	+,NA		0.611237	0.611237	DECODE	DECODE	1.22971	2284.8	Schizophrenia	ART4	Proteome	PLASMA	MR	AGES	TwoSampleMR	0.00180422	0.0117892	0.878366		36280454	https://doi.org/10.1016/j.biopsych.2022.08.015	Lu et al Biol Psychiatry	BLOOD
ART4	Q93070	726	CIS	BIP_PGC3_noukb	DECODE_Specific	+,NA		0.611237	0.611237	DECODE	DECODE	1.22971	2284.8	Schizophrenia	ART4	Proteome	PLASMA	MR	FENLAND	TwoSampleMR	0.000334498	0.00947603	0.971841		36280454	https://doi.org/10.1016/j.biopsych.2022.08.015	Lu et al Biol Psychiatry	BLOOD
ART4	Q93070	726	CIS	BIP_PGC3_noukb	DECODE_Specific	+,NA		0.611237	0.611237	DECODE	DECODE	1.22971	2284.8	Deepression_Wray_tall	ART4	Proteiome	BLOOD	MR	AGES	TwoSampleMR	0.01	0.01	0.375		35296807	10.1038/s41380-022-01507-9	Deng et all Mol Psychiatry	BLOOD
ART4	Q93070	726	CIS	BIP_PGC3_noukb	DECODE_Specific	+,NA		0.611237	0.611237	DECODE	DECODE	1.22971	2284.8	MDD	ART4	Proteiome	BRAIN	SMR	BrainMeta	SMR	-0.000910463	0.00801237	0.909529		37415601	10.3389/fgene.2023.1191264	Gedik et all Front Genet	BRAIN
ART4	Q93070	726	CIS	BIP_PGC3_noukb	DECODE_Specific	+,NA		0.611237	0.611237	DECODE	DECODE	1.22971	2284.8	BIP	ART4	Proteiome	BRAIN	SMR	BrainMeta	SMR	0.0273175	0.0174237	0.116921		37415601	10.3389/fgene.2023.1191264	Gedik et all Front Genet	BRAIN
ART4	Q93070	726	CIS	BIP_PGC3_noukb	DECODE_Specific	+,NA		0.611237	0.611237	DECODE	DECODE	1.22971	2284.8	SCZ	ART4	Proteiome	BRAIN	SMR	BrainMeta	SMR	-0.00385487	0.0145704	0.791342		37415601	10.3389/fgene.2023.1191264	Gedik et all Front Genet	BRAIN
ART4	Q93070	726	CIS	BIP_PGC3_noukb	DECODE_Specific	+,NA		0.611237	0.611237	DECODE	DECODE	1.22971	2284.8	SCZ	ART4	Proteiome	BLOOD	SMR	deCODE	SMR	0.000253584	0.00949796	0.9787		37415601	10.3389/fgene.2023.1191264	Gedik et all Front Genet	BLOOD
ART4	Q93070	726	CIS	BIP_PGC3_noukb	DECODE_Specific	+,NA		0.611237	0.611237	DECODE	DECODE	1.22971	2284.8	MDD	ART4	Proteiome	BLOOD	SMR	deCODE	SMR	0.00463591	0.00497519	0.351437		37415601	10.3389/fgene.2023.1191264	Gedik et all Front Genet	BLOOD
ART4	Q93070	726	CIS	BIP_PGC3_noukb	DECODE_Specific	+,NA		0.611237	0.611237	DECODE	DECODE	1.22971	2284.8	BIP	ART4	Proteiome	BLOOD	SMR	deCODE	SMR	0.00192384	0.0108548	0.859325		37415601	10.3389/fgene.2023.1191264	Gedik et all Front Genet	BLOOD
ART4	Q93070	726	CIS	Depression_iPSYCH_2023	DECODE_Specific	+,NA		0.613243	0.613243	DECODE	DECODE	1.25194	2292.3	Bipolar disorder	ART4	Proteome	PLASMA	MR	INTERVAL	TwoSampleMR	0.00257001	0.012973	0.842963		36280454	https://doi.org/10.1016/j.biopsych.2022.08.015	Lu et al Biol Psychiatry	BLOOD
ART4	Q93070	726	CIS	Depression_iPSYCH_2023	DECODE_Specific	+,NA		0.613243	0.613243	DECODE	DECODE	1.25194	2292.3	Bipolar disorder	ART4	Proteome	PLASMA	MR	AGES	TwoSampleMR	0.000832427	0.0133148	0.95015		36280454	https://doi.org/10.1016/j.biopsych.2022.08.015	Lu et al Biol Psychiatry	BLOOD
ART4	Q93070	726	CIS	Depression_iPSYCH_2023	DECODE_Specific	+,NA		0.613243	0.613243	DECODE	DECODE	1.25194	2292.3	Bipolar disorder	ART4	Proteome	PLASMA	MR	FENLAND	TwoSampleMR	0.0020085	0.0107023	0.851136		36280454	https://doi.org/10.1016/j.biopsych.2022.08.015	Lu et al Biol Psychiatry	BLOOD
ART4	Q93070	726	CIS	Depression_iPSYCH_2023	DECODE_Specific	+,NA		0.613243	0.613243	DECODE	DECODE	1.25194	2292.3	Major depressive disorder	ART4	Proteome	PLASMA	MR	INTERVAL	TwoSampleMR	0.00608108	0.00594595	0.306437		36280454	https://doi.org/10.1016/j.biopsych.2022.08.015	Lu et al Biol Psychiatry	BLOOD
ART4	Q93070	726	CIS	Depression_iPSYCH_2023	DECODE_Specific	+,NA		0.613243	0.613243	DECODE	DECODE	1.25194	2292.3	Major depressive disorder	ART4	Proteome	PLASMA	MR	AGES	TwoSampleMR	0.00540915	0.00610264	0.375422		36280454	https://doi.org/10.1016/j.biopsych.2022.08.015	Lu et al Biol Psychiatry	BLOOD
ART4	Q93070	726	CIS	Depression_iPSYCH_2023	DECODE_Specific	+,NA		0.613243	0.613243	DECODE	DECODE	1.25194	2292.3	Major depressive disorder	ART4	Proteome	PLASMA	MR	FENLAND	TwoSampleMR	0.00490524	0.00490524	0.31731		36280454	https://doi.org/10.1016/j.biopsych.2022.08.015	Lu et al Biol Psychiatry	BLOOD
ART4	Q93070	726	CIS	Depression_iPSYCH_2023	DECODE_Specific	+,NA		0.613243	0.613243	DECODE	DECODE	1.25194	2292.3	Schizophrenia	ART4	Proteome	PLASMA	MR	INTERVAL	TwoSampleMR	0.000405466	0.0114865	0.971841		36280454	https://doi.org/10.1016/j.biopsych.2022.08.015	Lu et al Biol Psychiatry	BLOOD
ART4	Q93070	726	CIS	Depression_iPSYCH_2023	DECODE_Specific	+,NA		0.613243	0.613243	DECODE	DECODE	1.25194	2292.3	Schizophrenia	ART4	Proteome	PLASMA	MR	AGES	TwoSampleMR	0.00180422	0.0117892	0.878366		36280454	https://doi.org/10.1016/j.biopsych.2022.08.015	Lu et al Biol Psychiatry	BLOOD
ART4	Q93070	726	CIS	Depression_iPSYCH_2023	DECODE_Specific	+,NA		0.613243	0.613243	DECODE	DECODE	1.25194	2292.3	Schizophrenia	ART4	Proteome	PLASMA	MR	FENLAND	TwoSampleMR	0.000334498	0.00947603	0.971841		36280454	https://doi.org/10.1016/j.biopsych.2022.08.015	Lu et al Biol Psychiatry	BLOOD
ART4	Q93070	726	CIS	Depression_iPSYCH_2023	DECODE_Specific	+,NA		0.613243	0.613243	DECODE	DECODE	1.25194	2292.3	Deepression_Wray_tall	ART4	Proteiome	BLOOD	MR	AGES	TwoSampleMR	0.01	0.01	0.375		35296807	10.1038/s41380-022-01507-9	Deng et all Mol Psychiatry	BLOOD
ART4	Q93070	726	CIS	Depression_iPSYCH_2023	DECODE_Specific	+,NA		0.613243	0.613243	DECODE	DECODE	1.25194	2292.3	MDD	ART4	Proteiome	BRAIN	SMR	BrainMeta	SMR	-0.000910463	0.00801237	0.909529		37415601	10.3389/fgene.2023.1191264	Gedik et all Front Genet	BRAIN
ART4	Q93070	726	CIS	Depression_iPSYCH_2023	DECODE_Specific	+,NA		0.613243	0.613243	DECODE	DECODE	1.25194	2292.3	BIP	ART4	Proteiome	BRAIN	SMR	BrainMeta	SMR	0.0273175	0.0174237	0.116921		37415601	10.3389/fgene.2023.1191264	Gedik et all Front Genet	BRAIN
ART4	Q93070	726	CIS	Depression_iPSYCH_2023	DECODE_Specific	+,NA		0.613243	0.613243	DECODE	DECODE	1.25194	2292.3	SCZ	ART4	Proteiome	BRAIN	SMR	BrainMeta	SMR	-0.00385487	0.0145704	0.791342		37415601	10.3389/fgene.2023.1191264	Gedik et all Front Genet	BRAIN
ART4	Q93070	726	CIS	Depression_iPSYCH_2023	DECODE_Specific	+,NA		0.613243	0.613243	DECODE	DECODE	1.25194	2292.3	SCZ	ART4	Proteiome	BLOOD	SMR	deCODE	SMR	0.000253584	0.00949796	0.9787		37415601	10.3389/fgene.2023.1191264	Gedik et all Front Genet	BLOOD
ART4	Q93070	726	CIS	Depression_iPSYCH_2023	DECODE_Specific	+,NA		0.613243	0.613243	DECODE	DECODE	1.25194	2292.3	MDD	ART4	Proteiome	BLOOD	SMR	deCODE	SMR	0.00463591	0.00497519	0.351437		37415601	10.3389/fgene.2023.1191264	Gedik et all Front Genet	BLOOD
ART4	Q93070	726	CIS	Depression_iPSYCH_2023	DECODE_Specific	+,NA		0.613243	0.613243	DECODE	DECODE	1.25194	2292.3	BIP	ART4	Proteiome	BLOOD	SMR	deCODE	SMR	0.00192384	0.0108548	0.859325		37415601	10.3389/fgene.2023.1191264	Gedik et all Front Genet	BLOOD
ART4	Q93070	726	CIS	PGC3_SCZ_NoUKB	DECODE_Specific	+,NA		0.983843	0.983843	DECODE	DECODE	1.46987	3677.61	Bipolar disorder	ART4	Proteome	PLASMA	MR	INTERVAL	TwoSampleMR	0.00257001	0.012973	0.842963		36280454	https://doi.org/10.1016/j.biopsych.2022.08.015	Lu et al Biol Psychiatry	BLOOD
ART4	Q93070	726	CIS	PGC3_SCZ_NoUKB	DECODE_Specific	+,NA		0.983843	0.983843	DECODE	DECODE	1.46987	3677.61	Bipolar disorder	ART4	Proteome	PLASMA	MR	AGES	TwoSampleMR	0.000832427	0.0133148	0.95015		36280454	https://doi.org/10.1016/j.biopsych.2022.08.015	Lu et al Biol Psychiatry	BLOOD
ART4	Q93070	726	CIS	PGC3_SCZ_NoUKB	DECODE_Specific	+,NA		0.983843	0.983843	DECODE	DECODE	1.46987	3677.61	Bipolar disorder	ART4	Proteome	PLASMA	MR	FENLAND	TwoSampleMR	0.0020085	0.0107023	0.851136		36280454	https://doi.org/10.1016/j.biopsych.2022.08.015	Lu et al Biol Psychiatry	BLOOD
ART4	Q93070	726	CIS	PGC3_SCZ_NoUKB	DECODE_Specific	+,NA		0.983843	0.983843	DECODE	DECODE	1.46987	3677.61	Major depressive disorder	ART4	Proteome	PLASMA	MR	INTERVAL	TwoSampleMR	0.00608108	0.00594595	0.306437		36280454	https://doi.org/10.1016/j.biopsych.2022.08.015	Lu et al Biol Psychiatry	BLOOD
ART4	Q93070	726	CIS	PGC3_SCZ_NoUKB	DECODE_Specific	+,NA		0.983843	0.983843	DECODE	DECODE	1.46987	3677.61	Major depressive disorder	ART4	Proteome	PLASMA	MR	AGES	TwoSampleMR	0.00540915	0.00610264	0.375422		36280454	https://doi.org/10.1016/j.biopsych.2022.08.015	Lu et al Biol Psychiatry	BLOOD
ART4	Q93070	726	CIS	PGC3_SCZ_NoUKB	DECODE_Specific	+,NA		0.983843	0.983843	DECODE	DECODE	1.46987	3677.61	Major depressive disorder	ART4	Proteome	PLASMA	MR	FENLAND	TwoSampleMR	0.00490524	0.00490524	0.31731		36280454	https://doi.org/10.1016/j.biopsych.2022.08.015	Lu et al Biol Psychiatry	BLOOD
ART4	Q93070	726	CIS	PGC3_SCZ_NoUKB	DECODE_Specific	+,NA		0.983843	0.983843	DECODE	DECODE	1.46987	3677.61	Schizophrenia	ART4	Proteome	PLASMA	MR	INTERVAL	TwoSampleMR	0.000405466	0.0114865	0.971841		36280454	https://doi.org/10.1016/j.biopsych.2022.08.015	Lu et al Biol Psychiatry	BLOOD
ART4	Q93070	726	CIS	PGC3_SCZ_NoUKB	DECODE_Specific	+,NA		0.983843	0.983843	DECODE	DECODE	1.46987	3677.61	Schizophrenia	ART4	Proteome	PLASMA	MR	AGES	TwoSampleMR	0.00180422	0.0117892	0.878366		36280454	https://doi.org/10.1016/j.biopsych.2022.08.015	Lu et al Biol Psychiatry	BLOOD
ART4	Q93070	726	CIS	PGC3_SCZ_NoUKB	DECODE_Specific	+,NA		0.983843	0.983843	DECODE	DECODE	1.46987	3677.61	Schizophrenia	ART4	Proteome	PLASMA	MR	FENLAND	TwoSampleMR	0.000334498	0.00947603	0.971841		36280454	https://doi.org/10.1016/j.biopsych.2022.08.015	Lu et al Biol Psychiatry	BLOOD
ART4	Q93070	726	CIS	PGC3_SCZ_NoUKB	DECODE_Specific	+,NA		0.983843	0.983843	DECODE	DECODE	1.46987	3677.61	Deepression_Wray_tall	ART4	Proteiome	BLOOD	MR	AGES	TwoSampleMR	0.01	0.01	0.375		35296807	10.1038/s41380-022-01507-9	Deng et all Mol Psychiatry	BLOOD
ART4	Q93070	726	CIS	PGC3_SCZ_NoUKB	DECODE_Specific	+,NA		0.983843	0.983843	DECODE	DECODE	1.46987	3677.61	MDD	ART4	Proteiome	BRAIN	SMR	BrainMeta	SMR	-0.000910463	0.00801237	0.909529		37415601	10.3389/fgene.2023.1191264	Gedik et all Front Genet	BRAIN
ART4	Q93070	726	CIS	PGC3_SCZ_NoUKB	DECODE_Specific	+,NA		0.983843	0.983843	DECODE	DECODE	1.46987	3677.61	BIP	ART4	Proteiome	BRAIN	SMR	BrainMeta	SMR	0.0273175	0.0174237	0.116921		37415601	10.3389/fgene.2023.1191264	Gedik et all Front Genet	BRAIN
ART4	Q93070	726	CIS	PGC3_SCZ_NoUKB	DECODE_Specific	+,NA		0.983843	0.983843	DECODE	DECODE	1.46987	3677.61	SCZ	ART4	Proteiome	BRAIN	SMR	BrainMeta	SMR	-0.00385487	0.0145704	0.791342		37415601	10.3389/fgene.2023.1191264	Gedik et all Front Genet	BRAIN
ART4	Q93070	726	CIS	PGC3_SCZ_NoUKB	DECODE_Specific	+,NA		0.983843	0.983843	DECODE	DECODE	1.46987	3677.61	SCZ	ART4	Proteiome	BLOOD	SMR	deCODE	SMR	0.000253584	0.00949796	0.9787		37415601	10.3389/fgene.2023.1191264	Gedik et all Front Genet	BLOOD
ART4	Q93070	726	CIS	PGC3_SCZ_NoUKB	DECODE_Specific	+,NA		0.983843	0.983843	DECODE	DECODE	1.46987	3677.61	MDD	ART4	Proteiome	BLOOD	SMR	deCODE	SMR	0.00463591	0.00497519	0.351437		37415601	10.3389/fgene.2023.1191264	Gedik et all Front Genet	BLOOD
ART4	Q93070	726	CIS	PGC3_SCZ_NoUKB	DECODE_Specific	+,NA		0.983843	0.983843	DECODE	DECODE	1.46987	3677.61	BIP	ART4	Proteiome	BLOOD	SMR	deCODE	SMR	0.00192384	0.0108548	0.859325		37415601	10.3389/fgene.2023.1191264	Gedik et all Front Genet	BLOOD
ART4	Q93070	726	TRANS	BIP_PGC3_noukb	DECODE_Specific	+,NA		0.571028	0.571028	DECODE	DECODE	1.0413	3889.27	Bipolar disorder	ART4	Proteome	PLASMA	MR	INTERVAL	TwoSampleMR	0.00257001	0.012973	0.842963		36280454	https://doi.org/10.1016/j.biopsych.2022.08.015	Lu et al Biol Psychiatry	BLOOD
ART4	Q93070	726	TRANS	BIP_PGC3_noukb	DECODE_Specific	+,NA		0.571028	0.571028	DECODE	DECODE	1.0413	3889.27	Bipolar disorder	ART4	Proteome	PLASMA	MR	AGES	TwoSampleMR	0.000832427	0.0133148	0.95015		36280454	https://doi.org/10.1016/j.biopsych.2022.08.015	Lu et al Biol Psychiatry	BLOOD
ART4	Q93070	726	TRANS	BIP_PGC3_noukb	DECODE_Specific	+,NA		0.571028	0.571028	DECODE	DECODE	1.0413	3889.27	Bipolar disorder	ART4	Proteome	PLASMA	MR	FENLAND	TwoSampleMR	0.0020085	0.0107023	0.851136		36280454	https://doi.org/10.1016/j.biopsych.2022.08.015	Lu et al Biol Psychiatry	BLOOD
ART4	Q93070	726	TRANS	BIP_PGC3_noukb	DECODE_Specific	+,NA		0.571028	0.571028	DECODE	DECODE	1.0413	3889.27	Major depressive disorder	ART4	Proteome	PLASMA	MR	INTERVAL	TwoSampleMR	0.00608108	0.00594595	0.306437		36280454	https://doi.org/10.1016/j.biopsych.2022.08.015	Lu et al Biol Psychiatry	BLOOD
ART4	Q93070	726	TRANS	BIP_PGC3_noukb	DECODE_Specific	+,NA		0.571028	0.571028	DECODE	DECODE	1.0413	3889.27	Major depressive disorder	ART4	Proteome	PLASMA	MR	AGES	TwoSampleMR	0.00540915	0.00610264	0.375422		36280454	https://doi.org/10.1016/j.biopsych.2022.08.015	Lu et al Biol Psychiatry	BLOOD
ART4	Q93070	726	TRANS	BIP_PGC3_noukb	DECODE_Specific	+,NA		0.571028	0.571028	DECODE	DECODE	1.0413	3889.27	Major depressive disorder	ART4	Proteome	PLASMA	MR	FENLAND	TwoSampleMR	0.00490524	0.00490524	0.31731		36280454	https://doi.org/10.1016/j.biopsych.2022.08.015	Lu et al Biol Psychiatry	BLOOD
ART4	Q93070	726	TRANS	BIP_PGC3_noukb	DECODE_Specific	+,NA		0.571028	0.571028	DECODE	DECODE	1.0413	3889.27	Schizophrenia	ART4	Proteome	PLASMA	MR	INTERVAL	TwoSampleMR	0.000405466	0.0114865	0.971841		36280454	https://doi.org/10.1016/j.biopsych.2022.08.015	Lu et al Biol Psychiatry	BLOOD
ART4	Q93070	726	TRANS	BIP_PGC3_noukb	DECODE_Specific	+,NA		0.571028	0.571028	DECODE	DECODE	1.0413	3889.27	Schizophrenia	ART4	Proteome	PLASMA	MR	AGES	TwoSampleMR	0.00180422	0.0117892	0.878366		36280454	https://doi.org/10.1016/j.biopsych.2022.08.015	Lu et al Biol Psychiatry	BLOOD
ART4	Q93070	726	TRANS	BIP_PGC3_noukb	DECODE_Specific	+,NA		0.571028	0.571028	DECODE	DECODE	1.0413	3889.27	Schizophrenia	ART4	Proteome	PLASMA	MR	FENLAND	TwoSampleMR	0.000334498	0.00947603	0.971841		36280454	https://doi.org/10.1016/j.biopsych.2022.08.015	Lu et al Biol Psychiatry	BLOOD
ART4	Q93070	726	TRANS	BIP_PGC3_noukb	DECODE_Specific	+,NA		0.571028	0.571028	DECODE	DECODE	1.0413	3889.27	Deepression_Wray_tall	ART4	Proteiome	BLOOD	MR	AGES	TwoSampleMR	0.01	0.01	0.375		35296807	10.1038/s41380-022-01507-9	Deng et all Mol Psychiatry	BLOOD
ART4	Q93070	726	TRANS	BIP_PGC3_noukb	DECODE_Specific	+,NA		0.571028	0.571028	DECODE	DECODE	1.0413	3889.27	MDD	ART4	Proteiome	BRAIN	SMR	BrainMeta	SMR	-0.000910463	0.00801237	0.909529		37415601	10.3389/fgene.2023.1191264	Gedik et all Front Genet	BRAIN
ART4	Q93070	726	TRANS	BIP_PGC3_noukb	DECODE_Specific	+,NA		0.571028	0.571028	DECODE	DECODE	1.0413	3889.27	BIP	ART4	Proteiome	BRAIN	SMR	BrainMeta	SMR	0.0273175	0.0174237	0.116921		37415601	10.3389/fgene.2023.1191264	Gedik et all Front Genet	BRAIN
ART4	Q93070	726	TRANS	BIP_PGC3_noukb	DECODE_Specific	+,NA		0.571028	0.571028	DECODE	DECODE	1.0413	3889.27	SCZ	ART4	Proteiome	BRAIN	SMR	BrainMeta	SMR	-0.00385487	0.0145704	0.791342		37415601	10.3389/fgene.2023.1191264	Gedik et all Front Genet	BRAIN
ART4	Q93070	726	TRANS	BIP_PGC3_noukb	DECODE_Specific	+,NA		0.571028	0.571028	DECODE	DECODE	1.0413	3889.27	SCZ	ART4	Proteiome	BLOOD	SMR	deCODE	SMR	0.000253584	0.00949796	0.9787		37415601	10.3389/fgene.2023.1191264	Gedik et all Front Genet	BLOOD
ART4	Q93070	726	TRANS	BIP_PGC3_noukb	DECODE_Specific	+,NA		0.571028	0.571028	DECODE	DECODE	1.0413	3889.27	MDD	ART4	Proteiome	BLOOD	SMR	deCODE	SMR	0.00463591	0.00497519	0.351437		37415601	10.3389/fgene.2023.1191264	Gedik et all Front Genet	BLOOD
ART4	Q93070	726	TRANS	BIP_PGC3_noukb	DECODE_Specific	+,NA		0.571028	0.571028	DECODE	DECODE	1.0413	3889.27	BIP	ART4	Proteiome	BLOOD	SMR	deCODE	SMR	0.00192384	0.0108548	0.859325		37415601	10.3389/fgene.2023.1191264	Gedik et all Front Genet	BLOOD
ART4	Q93070	726	TRANS	Cognition_Meta	DECODE_Specific	+,NA		0.920017	0.920017	DECODE	DECODE	1.42739	6266.24	Bipolar disorder	ART4	Proteome	PLASMA	MR	INTERVAL	TwoSampleMR	0.00257001	0.012973	0.842963		36280454	https://doi.org/10.1016/j.biopsych.2022.08.015	Lu et al Biol Psychiatry	BLOOD
ART4	Q93070	726	TRANS	Cognition_Meta	DECODE_Specific	+,NA		0.920017	0.920017	DECODE	DECODE	1.42739	6266.24	Bipolar disorder	ART4	Proteome	PLASMA	MR	AGES	TwoSampleMR	0.000832427	0.0133148	0.95015		36280454	https://doi.org/10.1016/j.biopsych.2022.08.015	Lu et al Biol Psychiatry	BLOOD
ART4	Q93070	726	TRANS	Cognition_Meta	DECODE_Specific	+,NA		0.920017	0.920017	DECODE	DECODE	1.42739	6266.24	Bipolar disorder	ART4	Proteome	PLASMA	MR	FENLAND	TwoSampleMR	0.0020085	0.0107023	0.851136		36280454	https://doi.org/10.1016/j.biopsych.2022.08.015	Lu et al Biol Psychiatry	BLOOD
ART4	Q93070	726	TRANS	Cognition_Meta	DECODE_Specific	+,NA		0.920017	0.920017	DECODE	DECODE	1.42739	6266.24	Major depressive disorder	ART4	Proteome	PLASMA	MR	INTERVAL	TwoSampleMR	0.00608108	0.00594595	0.306437		36280454	https://doi.org/10.1016/j.biopsych.2022.08.015	Lu et al Biol Psychiatry	BLOOD
ART4	Q93070	726	TRANS	Cognition_Meta	DECODE_Specific	+,NA		0.920017	0.920017	DECODE	DECODE	1.42739	6266.24	Major depressive disorder	ART4	Proteome	PLASMA	MR	AGES	TwoSampleMR	0.00540915	0.00610264	0.375422		36280454	https://doi.org/10.1016/j.biopsych.2022.08.015	Lu et al Biol Psychiatry	BLOOD
ART4	Q93070	726	TRANS	Cognition_Meta	DECODE_Specific	+,NA		0.920017	0.920017	DECODE	DECODE	1.42739	6266.24	Major depressive disorder	ART4	Proteome	PLASMA	MR	FENLAND	TwoSampleMR	0.00490524	0.00490524	0.31731		36280454	https://doi.org/10.1016/j.biopsych.2022.08.015	Lu et al Biol Psychiatry	BLOOD
ART4	Q93070	726	TRANS	Cognition_Meta	DECODE_Specific	+,NA		0.920017	0.920017	DECODE	DECODE	1.42739	6266.24	Schizophrenia	ART4	Proteome	PLASMA	MR	INTERVAL	TwoSampleMR	0.000405466	0.0114865	0.971841		36280454	https://doi.org/10.1016/j.biopsych.2022.08.015	Lu et al Biol Psychiatry	BLOOD
ART4	Q93070	726	TRANS	Cognition_Meta	DECODE_Specific	+,NA		0.920017	0.920017	DECODE	DECODE	1.42739	6266.24	Schizophrenia	ART4	Proteome	PLASMA	MR	AGES	TwoSampleMR	0.00180422	0.0117892	0.878366		36280454	https://doi.org/10.1016/j.biopsych.2022.08.015	Lu et al Biol Psychiatry	BLOOD
ART4	Q93070	726	TRANS	Cognition_Meta	DECODE_Specific	+,NA		0.920017	0.920017	DECODE	DECODE	1.42739	6266.24	Schizophrenia	ART4	Proteome	PLASMA	MR	FENLAND	TwoSampleMR	0.000334498	0.00947603	0.971841		36280454	https://doi.org/10.1016/j.biopsych.2022.08.015	Lu et al Biol Psychiatry	BLOOD
ART4	Q93070	726	TRANS	Cognition_Meta	DECODE_Specific	+,NA		0.920017	0.920017	DECODE	DECODE	1.42739	6266.24	Deepression_Wray_tall	ART4	Proteiome	BLOOD	MR	AGES	TwoSampleMR	0.01	0.01	0.375		35296807	10.1038/s41380-022-01507-9	Deng et all Mol Psychiatry	BLOOD
ART4	Q93070	726	TRANS	Cognition_Meta	DECODE_Specific	+,NA		0.920017	0.920017	DECODE	DECODE	1.42739	6266.24	MDD	ART4	Proteiome	BRAIN	SMR	BrainMeta	SMR	-0.000910463	0.00801237	0.909529		37415601	10.3389/fgene.2023.1191264	Gedik et all Front Genet	BRAIN
ART4	Q93070	726	TRANS	Cognition_Meta	DECODE_Specific	+,NA		0.920017	0.920017	DECODE	DECODE	1.42739	6266.24	BIP	ART4	Proteiome	BRAIN	SMR	BrainMeta	SMR	0.0273175	0.0174237	0.116921		37415601	10.3389/fgene.2023.1191264	Gedik et all Front Genet	BRAIN
ART4	Q93070	726	TRANS	Cognition_Meta	DECODE_Specific	+,NA		0.920017	0.920017	DECODE	DECODE	1.42739	6266.24	SCZ	ART4	Proteiome	BRAIN	SMR	BrainMeta	SMR	-0.00385487	0.0145704	0.791342		37415601	10.3389/fgene.2023.1191264	Gedik et all Front Genet	BRAIN
ART4	Q93070	726	TRANS	Cognition_Meta	DECODE_Specific	+,NA		0.920017	0.920017	DECODE	DECODE	1.42739	6266.24	SCZ	ART4	Proteiome	BLOOD	SMR	deCODE	SMR	0.000253584	0.00949796	0.9787		37415601	10.3389/fgene.2023.1191264	Gedik et all Front Genet	BLOOD
ART4	Q93070	726	TRANS	Cognition_Meta	DECODE_Specific	+,NA		0.920017	0.920017	DECODE	DECODE	1.42739	6266.24	MDD	ART4	Proteiome	BLOOD	SMR	deCODE	SMR	0.00463591	0.00497519	0.351437		37415601	10.3389/fgene.2023.1191264	Gedik et all Front Genet	BLOOD
ART4	Q93070	726	TRANS	Cognition_Meta	DECODE_Specific	+,NA		0.920017	0.920017	DECODE	DECODE	1.42739	6266.24	BIP	ART4	Proteiome	BLOOD	SMR	deCODE	SMR	0.00192384	0.0108548	0.859325		37415601	10.3389/fgene.2023.1191264	Gedik et all Front Genet	BLOOD
ART4	Q93070	726	TRANS	Depression_iPSYCH_2023	DECODE_Specific	-,NA		0.637813	0.637813	DECODE	DECODE	1.40224	4344.14	Bipolar disorder	ART4	Proteome	PLASMA	MR	INTERVAL	TwoSampleMR	0.00257001	0.012973	0.842963		36280454	https://doi.org/10.1016/j.biopsych.2022.08.015	Lu et al Biol Psychiatry	BLOOD
ART4	Q93070	726	TRANS	Depression_iPSYCH_2023	DECODE_Specific	-,NA		0.637813	0.637813	DECODE	DECODE	1.40224	4344.14	Bipolar disorder	ART4	Proteome	PLASMA	MR	AGES	TwoSampleMR	0.000832427	0.0133148	0.95015		36280454	https://doi.org/10.1016/j.biopsych.2022.08.015	Lu et al Biol Psychiatry	BLOOD
ART4	Q93070	726	TRANS	Depression_iPSYCH_2023	DECODE_Specific	-,NA		0.637813	0.637813	DECODE	DECODE	1.40224	4344.14	Bipolar disorder	ART4	Proteome	PLASMA	MR	FENLAND	TwoSampleMR	0.0020085	0.0107023	0.851136		36280454	https://doi.org/10.1016/j.biopsych.2022.08.015	Lu et al Biol Psychiatry	BLOOD
ART4	Q93070	726	TRANS	Depression_iPSYCH_2023	DECODE_Specific	-,NA		0.637813	0.637813	DECODE	DECODE	1.40224	4344.14	Major depressive disorder	ART4	Proteome	PLASMA	MR	INTERVAL	TwoSampleMR	0.00608108	0.00594595	0.306437		36280454	https://doi.org/10.1016/j.biopsych.2022.08.015	Lu et al Biol Psychiatry	BLOOD
ART4	Q93070	726	TRANS	Depression_iPSYCH_2023	DECODE_Specific	-,NA		0.637813	0.637813	DECODE	DECODE	1.40224	4344.14	Major depressive disorder	ART4	Proteome	PLASMA	MR	AGES	TwoSampleMR	0.00540915	0.00610264	0.375422		36280454	https://doi.org/10.1016/j.biopsych.2022.08.015	Lu et al Biol Psychiatry	BLOOD
ART4	Q93070	726	TRANS	Depression_iPSYCH_2023	DECODE_Specific	-,NA		0.637813	0.637813	DECODE	DECODE	1.40224	4344.14	Major depressive disorder	ART4	Proteome	PLASMA	MR	FENLAND	TwoSampleMR	0.00490524	0.00490524	0.31731		36280454	https://doi.org/10.1016/j.biopsych.2022.08.015	Lu et al Biol Psychiatry	BLOOD
ART4	Q93070	726	TRANS	Depression_iPSYCH_2023	DECODE_Specific	-,NA		0.637813	0.637813	DECODE	DECODE	1.40224	4344.14	Schizophrenia	ART4	Proteome	PLASMA	MR	INTERVAL	TwoSampleMR	0.000405466	0.0114865	0.971841		36280454	https://doi.org/10.1016/j.biopsych.2022.08.015	Lu et al Biol Psychiatry	BLOOD
ART4	Q93070	726	TRANS	Depression_iPSYCH_2023	DECODE_Specific	-,NA		0.637813	0.637813	DECODE	DECODE	1.40224	4344.14	Schizophrenia	ART4	Proteome	PLASMA	MR	AGES	TwoSampleMR	0.00180422	0.0117892	0.878366		36280454	https://doi.org/10.1016/j.biopsych.2022.08.015	Lu et al Biol Psychiatry	BLOOD
ART4	Q93070	726	TRANS	Depression_iPSYCH_2023	DECODE_Specific	-,NA		0.637813	0.637813	DECODE	DECODE	1.40224	4344.14	Schizophrenia	ART4	Proteome	PLASMA	MR	FENLAND	TwoSampleMR	0.000334498	0.00947603	0.971841		36280454	https://doi.org/10.1016/j.biopsych.2022.08.015	Lu et al Biol Psychiatry	BLOOD
ART4	Q93070	726	TRANS	Depression_iPSYCH_2023	DECODE_Specific	-,NA		0.637813	0.637813	DECODE	DECODE	1.40224	4344.14	Deepression_Wray_tall	ART4	Proteiome	BLOOD	MR	AGES	TwoSampleMR	0.01	0.01	0.375		35296807	10.1038/s41380-022-01507-9	Deng et all Mol Psychiatry	BLOOD
ART4	Q93070	726	TRANS	Depression_iPSYCH_2023	DECODE_Specific	-,NA		0.637813	0.637813	DECODE	DECODE	1.40224	4344.14	MDD	ART4	Proteiome	BRAIN	SMR	BrainMeta	SMR	-0.000910463	0.00801237	0.909529		37415601	10.3389/fgene.2023.1191264	Gedik et all Front Genet	BRAIN
ART4	Q93070	726	TRANS	Depression_iPSYCH_2023	DECODE_Specific	-,NA		0.637813	0.637813	DECODE	DECODE	1.40224	4344.14	BIP	ART4	Proteiome	BRAIN	SMR	BrainMeta	SMR	0.0273175	0.0174237	0.116921		37415601	10.3389/fgene.2023.1191264	Gedik et all Front Genet	BRAIN
ART4	Q93070	726	TRANS	Depression_iPSYCH_2023	DECODE_Specific	-,NA		0.637813	0.637813	DECODE	DECODE	1.40224	4344.14	SCZ	ART4	Proteiome	BRAIN	SMR	BrainMeta	SMR	-0.00385487	0.0145704	0.791342		37415601	10.3389/fgene.2023.1191264	Gedik et all Front Genet	BRAIN
ART4	Q93070	726	TRANS	Depression_iPSYCH_2023	DECODE_Specific	-,NA		0.637813	0.637813	DECODE	DECODE	1.40224	4344.14	SCZ	ART4	Proteiome	BLOOD	SMR	deCODE	SMR	0.000253584	0.00949796	0.9787		37415601	10.3389/fgene.2023.1191264	Gedik et all Front Genet	BLOOD
ART4	Q93070	726	TRANS	Depression_iPSYCH_2023	DECODE_Specific	-,NA		0.637813	0.637813	DECODE	DECODE	1.40224	4344.14	MDD	ART4	Proteiome	BLOOD	SMR	deCODE	SMR	0.00463591	0.00497519	0.351437		37415601	10.3389/fgene.2023.1191264	Gedik et all Front Genet	BLOOD
ART4	Q93070	726	TRANS	Depression_iPSYCH_2023	DECODE_Specific	-,NA		0.637813	0.637813	DECODE	DECODE	1.40224	4344.14	BIP	ART4	Proteiome	BLOOD	SMR	deCODE	SMR	0.00192384	0.0108548	0.859325		37415601	10.3389/fgene.2023.1191264	Gedik et all Front Genet	BLOOD
ART4	Q93070	726	TRANS	PGC3_SCZ_NoUKB	DECODE_Specific	+,NA		0.835266	0.835266	DECODE	DECODE	1.3172	5689	Bipolar disorder	ART4	Proteome	PLASMA	MR	INTERVAL	TwoSampleMR	0.00257001	0.012973	0.842963		36280454	https://doi.org/10.1016/j.biopsych.2022.08.015	Lu et al Biol Psychiatry	BLOOD
ART4	Q93070	726	TRANS	PGC3_SCZ_NoUKB	DECODE_Specific	+,NA		0.835266	0.835266	DECODE	DECODE	1.3172	5689	Bipolar disorder	ART4	Proteome	PLASMA	MR	AGES	TwoSampleMR	0.000832427	0.0133148	0.95015		36280454	https://doi.org/10.1016/j.biopsych.2022.08.015	Lu et al Biol Psychiatry	BLOOD
ART4	Q93070	726	TRANS	PGC3_SCZ_NoUKB	DECODE_Specific	+,NA		0.835266	0.835266	DECODE	DECODE	1.3172	5689	Bipolar disorder	ART4	Proteome	PLASMA	MR	FENLAND	TwoSampleMR	0.0020085	0.0107023	0.851136		36280454	https://doi.org/10.1016/j.biopsych.2022.08.015	Lu et al Biol Psychiatry	BLOOD
ART4	Q93070	726	TRANS	PGC3_SCZ_NoUKB	DECODE_Specific	+,NA		0.835266	0.835266	DECODE	DECODE	1.3172	5689	Major depressive disorder	ART4	Proteome	PLASMA	MR	INTERVAL	TwoSampleMR	0.00608108	0.00594595	0.306437		36280454	https://doi.org/10.1016/j.biopsych.2022.08.015	Lu et al Biol Psychiatry	BLOOD
ART4	Q93070	726	TRANS	PGC3_SCZ_NoUKB	DECODE_Specific	+,NA		0.835266	0.835266	DECODE	DECODE	1.3172	5689	Major depressive disorder	ART4	Proteome	PLASMA	MR	AGES	TwoSampleMR	0.00540915	0.00610264	0.375422		36280454	https://doi.org/10.1016/j.biopsych.2022.08.015	Lu et al Biol Psychiatry	BLOOD
ART4	Q93070	726	TRANS	PGC3_SCZ_NoUKB	DECODE_Specific	+,NA		0.835266	0.835266	DECODE	DECODE	1.3172	5689	Major depressive disorder	ART4	Proteome	PLASMA	MR	FENLAND	TwoSampleMR	0.00490524	0.00490524	0.31731		36280454	https://doi.org/10.1016/j.biopsych.2022.08.015	Lu et al Biol Psychiatry	BLOOD
ART4	Q93070	726	TRANS	PGC3_SCZ_NoUKB	DECODE_Specific	+,NA		0.835266	0.835266	DECODE	DECODE	1.3172	5689	Schizophrenia	ART4	Proteome	PLASMA	MR	INTERVAL	TwoSampleMR	0.000405466	0.0114865	0.971841		36280454	https://doi.org/10.1016/j.biopsych.2022.08.015	Lu et al Biol Psychiatry	BLOOD
ART4	Q93070	726	TRANS	PGC3_SCZ_NoUKB	DECODE_Specific	+,NA		0.835266	0.835266	DECODE	DECODE	1.3172	5689	Schizophrenia	ART4	Proteome	PLASMA	MR	AGES	TwoSampleMR	0.00180422	0.0117892	0.878366		36280454	https://doi.org/10.1016/j.biopsych.2022.08.015	Lu et al Biol Psychiatry	BLOOD
ART4	Q93070	726	TRANS	PGC3_SCZ_NoUKB	DECODE_Specific	+,NA		0.835266	0.835266	DECODE	DECODE	1.3172	5689	Schizophrenia	ART4	Proteome	PLASMA	MR	FENLAND	TwoSampleMR	0.000334498	0.00947603	0.971841		36280454	https://doi.org/10.1016/j.biopsych.2022.08.015	Lu et al Biol Psychiatry	BLOOD
ART4	Q93070	726	TRANS	PGC3_SCZ_NoUKB	DECODE_Specific	+,NA		0.835266	0.835266	DECODE	DECODE	1.3172	5689	Deepression_Wray_tall	ART4	Proteiome	BLOOD	MR	AGES	TwoSampleMR	0.01	0.01	0.375		35296807	10.1038/s41380-022-01507-9	Deng et all Mol Psychiatry	BLOOD
ART4	Q93070	726	TRANS	PGC3_SCZ_NoUKB	DECODE_Specific	+,NA		0.835266	0.835266	DECODE	DECODE	1.3172	5689	MDD	ART4	Proteiome	BRAIN	SMR	BrainMeta	SMR	-0.000910463	0.00801237	0.909529		37415601	10.3389/fgene.2023.1191264	Gedik et all Front Genet	BRAIN
ART4	Q93070	726	TRANS	PGC3_SCZ_NoUKB	DECODE_Specific	+,NA		0.835266	0.835266	DECODE	DECODE	1.3172	5689	BIP	ART4	Proteiome	BRAIN	SMR	BrainMeta	SMR	0.0273175	0.0174237	0.116921		37415601	10.3389/fgene.2023.1191264	Gedik et all Front Genet	BRAIN
ART4	Q93070	726	TRANS	PGC3_SCZ_NoUKB	DECODE_Specific	+,NA		0.835266	0.835266	DECODE	DECODE	1.3172	5689	SCZ	ART4	Proteiome	BRAIN	SMR	BrainMeta	SMR	-0.00385487	0.0145704	0.791342		37415601	10.3389/fgene.2023.1191264	Gedik et all Front Genet	BRAIN
ART4	Q93070	726	TRANS	PGC3_SCZ_NoUKB	DECODE_Specific	+,NA		0.835266	0.835266	DECODE	DECODE	1.3172	5689	SCZ	ART4	Proteiome	BLOOD	SMR	deCODE	SMR	0.000253584	0.00949796	0.9787		37415601	10.3389/fgene.2023.1191264	Gedik et all Front Genet	BLOOD
ART4	Q93070	726	TRANS	PGC3_SCZ_NoUKB	DECODE_Specific	+,NA		0.835266	0.835266	DECODE	DECODE	1.3172	5689	MDD	ART4	Proteiome	BLOOD	SMR	deCODE	SMR	0.00463591	0.00497519	0.351437		37415601	10.3389/fgene.2023.1191264	Gedik et all Front Genet	BLOOD
ART4	Q93070	726	TRANS	PGC3_SCZ_NoUKB	DECODE_Specific	+,NA		0.835266	0.835266	DECODE	DECODE	1.3172	5689	BIP	ART4	Proteiome	BLOOD	SMR	deCODE	SMR	0.00192384	0.0108548	0.859325		37415601	10.3389/fgene.2023.1191264	Gedik et all Front Genet	BLOOD
ART5	Q96L15	24049	CIS	Cognition_Meta	UKBB-PPP_Specific	NA,-		0.524286	0.524286	UKBB_PPP	UKBB_PPP	1.22257	1959.78	MDD	ART5	Proteiome	BRAIN	SMR	BrainMeta	SMR	0.00110983	0.00713492	0.876388		37415601	10.3389/fgene.2023.1191264	Gedik et all Front Genet	BRAIN
ART5	Q96L15	24049	CIS	Cognition_Meta	UKBB-PPP_Specific	NA,-		0.524286	0.524286	UKBB_PPP	UKBB_PPP	1.22257	1959.78	BIP	ART5	Proteiome	BRAIN	SMR	BrainMeta	SMR	0.00353582	0.0156364	0.821102		37415601	10.3389/fgene.2023.1191264	Gedik et all Front Genet	BRAIN
ART5	Q96L15	24049	CIS	Cognition_Meta	UKBB-PPP_Specific	NA,-		0.524286	0.524286	UKBB_PPP	UKBB_PPP	1.22257	1959.78	SCZ	ART5	Proteiome	BRAIN	SMR	BrainMeta	SMR	0.0172531	0.0127182	0.174919		37415601	10.3389/fgene.2023.1191264	Gedik et all Front Genet	BRAIN
ART5	Q96L15	24049	CIS	BIP_PGC3_noukb	UKBB-PPP_Specific	NA,+		0.643064	0.643064	UKBB_PPP	UKBB_PPP	1.25392	2403.77	MDD	ART5	Proteiome	BRAIN	SMR	BrainMeta	SMR	0.00110983	0.00713492	0.876388		37415601	10.3389/fgene.2023.1191264	Gedik et all Front Genet	BRAIN
ART5	Q96L15	24049	CIS	BIP_PGC3_noukb	UKBB-PPP_Specific	NA,+		0.643064	0.643064	UKBB_PPP	UKBB_PPP	1.25392	2403.77	BIP	ART5	Proteiome	BRAIN	SMR	BrainMeta	SMR	0.00353582	0.0156364	0.821102		37415601	10.3389/fgene.2023.1191264	Gedik et all Front Genet	BRAIN
ART5	Q96L15	24049	CIS	BIP_PGC3_noukb	UKBB-PPP_Specific	NA,+		0.643064	0.643064	UKBB_PPP	UKBB_PPP	1.25392	2403.77	SCZ	ART5	Proteiome	BRAIN	SMR	BrainMeta	SMR	0.0172531	0.0127182	0.174919		37415601	10.3389/fgene.2023.1191264	Gedik et all Front Genet	BRAIN
ART5	Q96L15	24049	CIS	Depression_iPSYCH_2023	UKBB-PPP_Specific	NA,-		0.667987	0.667987	UKBB_PPP	UKBB_PPP	1.28443	2496.93	MDD	ART5	Proteiome	BRAIN	SMR	BrainMeta	SMR	0.00110983	0.00713492	0.876388		37415601	10.3389/fgene.2023.1191264	Gedik et all Front Genet	BRAIN
ART5	Q96L15	24049	CIS	Depression_iPSYCH_2023	UKBB-PPP_Specific	NA,-		0.667987	0.667987	UKBB_PPP	UKBB_PPP	1.28443	2496.93	BIP	ART5	Proteiome	BRAIN	SMR	BrainMeta	SMR	0.00353582	0.0156364	0.821102		37415601	10.3389/fgene.2023.1191264	Gedik et all Front Genet	BRAIN
ART5	Q96L15	24049	CIS	Depression_iPSYCH_2023	UKBB-PPP_Specific	NA,-		0.667987	0.667987	UKBB_PPP	UKBB_PPP	1.28443	2496.93	SCZ	ART5	Proteiome	BRAIN	SMR	BrainMeta	SMR	0.0172531	0.0127182	0.174919		37415601	10.3389/fgene.2023.1191264	Gedik et all Front Genet	BRAIN
ART5	Q96L15	24049	CIS	PGC3_SCZ_NoUKB	UKBB-PPP_Specific	NA,-		0.975831	0.975831	UKBB_PPP	UKBB_PPP	1.46492	3647.66	MDD	ART5	Proteiome	BRAIN	SMR	BrainMeta	SMR	0.00110983	0.00713492	0.876388		37415601	10.3389/fgene.2023.1191264	Gedik et all Front Genet	BRAIN
ART5	Q96L15	24049	CIS	PGC3_SCZ_NoUKB	UKBB-PPP_Specific	NA,-		0.975831	0.975831	UKBB_PPP	UKBB_PPP	1.46492	3647.66	BIP	ART5	Proteiome	BRAIN	SMR	BrainMeta	SMR	0.00353582	0.0156364	0.821102		37415601	10.3389/fgene.2023.1191264	Gedik et all Front Genet	BRAIN
ART5	Q96L15	24049	CIS	PGC3_SCZ_NoUKB	UKBB-PPP_Specific	NA,-		0.975831	0.975831	UKBB_PPP	UKBB_PPP	1.46492	3647.66	SCZ	ART5	Proteiome	BRAIN	SMR	BrainMeta	SMR	0.0172531	0.0127182	0.174919		37415601	10.3389/fgene.2023.1191264	Gedik et all Front Genet	BRAIN
ART5	Q96L15	24049	TRANS	BIP_PGC3_noukb	UKBB-PPP_Specific	NA,+		0.58382	0.58382	UKBB_PPP	UKBB_PPP	1.05559	3976.4	MDD	ART5	Proteiome	BRAIN	SMR	BrainMeta	SMR	0.00110983	0.00713492	0.876388		37415601	10.3389/fgene.2023.1191264	Gedik et all Front Genet	BRAIN
ART5	Q96L15	24049	TRANS	BIP_PGC3_noukb	UKBB-PPP_Specific	NA,+		0.58382	0.58382	UKBB_PPP	UKBB_PPP	1.05559	3976.4	BIP	ART5	Proteiome	BRAIN	SMR	BrainMeta	SMR	0.00353582	0.0156364	0.821102		37415601	10.3389/fgene.2023.1191264	Gedik et all Front Genet	BRAIN
ART5	Q96L15	24049	TRANS	BIP_PGC3_noukb	UKBB-PPP_Specific	NA,+		0.58382	0.58382	UKBB_PPP	UKBB_PPP	1.05559	3976.4	SCZ	ART5	Proteiome	BRAIN	SMR	BrainMeta	SMR	0.0172531	0.0127182	0.174919		37415601	10.3389/fgene.2023.1191264	Gedik et all Front Genet	BRAIN
ART5	Q96L15	24049	TRANS	Cognition_Meta	UKBB-PPP_Specific	NA,+		0.589581	0.589581	UKBB_PPP	UKBB_PPP	1.17245	4015.64	MDD	ART5	Proteiome	BRAIN	SMR	BrainMeta	SMR	0.00110983	0.00713492	0.876388		37415601	10.3389/fgene.2023.1191264	Gedik et all Front Genet	BRAIN
ART5	Q96L15	24049	TRANS	Cognition_Meta	UKBB-PPP_Specific	NA,+		0.589581	0.589581	UKBB_PPP	UKBB_PPP	1.17245	4015.64	BIP	ART5	Proteiome	BRAIN	SMR	BrainMeta	SMR	0.00353582	0.0156364	0.821102		37415601	10.3389/fgene.2023.1191264	Gedik et all Front Genet	BRAIN
ART5	Q96L15	24049	TRANS	Cognition_Meta	UKBB-PPP_Specific	NA,+		0.589581	0.589581	UKBB_PPP	UKBB_PPP	1.17245	4015.64	SCZ	ART5	Proteiome	BRAIN	SMR	BrainMeta	SMR	0.0172531	0.0127182	0.174919		37415601	10.3389/fgene.2023.1191264	Gedik et all Front Genet	BRAIN
ART5	Q96L15	24049	TRANS	Depression_iPSYCH_2023	UKBB-PPP_Specific	NA,-		0.452142	0.452142	UKBB_PPP	UKBB_PPP	1.5736	3079.54	MDD	ART5	Proteiome	BRAIN	SMR	BrainMeta	SMR	0.00110983	0.00713492	0.876388		37415601	10.3389/fgene.2023.1191264	Gedik et all Front Genet	BRAIN
ART5	Q96L15	24049	TRANS	Depression_iPSYCH_2023	UKBB-PPP_Specific	NA,-		0.452142	0.452142	UKBB_PPP	UKBB_PPP	1.5736	3079.54	BIP	ART5	Proteiome	BRAIN	SMR	BrainMeta	SMR	0.00353582	0.0156364	0.821102		37415601	10.3389/fgene.2023.1191264	Gedik et all Front Genet	BRAIN
ART5	Q96L15	24049	TRANS	Depression_iPSYCH_2023	UKBB-PPP_Specific	NA,-		0.452142	0.452142	UKBB_PPP	UKBB_PPP	1.5736	3079.54	SCZ	ART5	Proteiome	BRAIN	SMR	BrainMeta	SMR	0.0172531	0.0127182	0.174919		37415601	10.3389/fgene.2023.1191264	Gedik et all Front Genet	BRAIN
ART5	Q96L15	24049	TRANS	PGC3_SCZ_NoUKB	UKBB-PPP_Specific	NA,-		0.530109	0.530109	UKBB_PPP	UKBB_PPP	1.02051	3610.57	MDD	ART5	Proteiome	BRAIN	SMR	BrainMeta	SMR	0.00110983	0.00713492	0.876388		37415601	10.3389/fgene.2023.1191264	Gedik et all Front Genet	BRAIN
ART5	Q96L15	24049	TRANS	PGC3_SCZ_NoUKB	UKBB-PPP_Specific	NA,-		0.530109	0.530109	UKBB_PPP	UKBB_PPP	1.02051	3610.57	BIP	ART5	Proteiome	BRAIN	SMR	BrainMeta	SMR	0.00353582	0.0156364	0.821102		37415601	10.3389/fgene.2023.1191264	Gedik et all Front Genet	BRAIN
ART5	Q96L15	24049	TRANS	PGC3_SCZ_NoUKB	UKBB-PPP_Specific	NA,-		0.530109	0.530109	UKBB_PPP	UKBB_PPP	1.02051	3610.57	SCZ	ART5	Proteiome	BRAIN	SMR	BrainMeta	SMR	0.0172531	0.0127182	0.174919		37415601	10.3389/fgene.2023.1191264	Gedik et all Front Genet	BRAIN
ARTN	Q5T4W7	727	TRANS	BIP_PGC3_noukb	DECODE_Specific	+,NA		0.194704	0.194704	DECODE	DECODE	0.513605	1326.13	Years of schooling	ARTN	Proteiome	CORTEX	MR	MetaBrain	TwoSampleMR	-0.0225463	0.00400354	1.78567e-08		36823318	10.1038/s41588-023-01300-6	Klein et all Nat Genet	BRAIN
ARTN	Q5T4W7	727	TRANS	BIP_PGC3_noukb	DECODE_Specific	+,NA		0.194704	0.194704	DECODE	DECODE	0.513605	1326.13	SCZ.Clozuk.2018	ARTN	Transcriptome	BRAIN	SMR	PsychENCODE	SMR	0.232383	0.0710023	0.00106		30545856	10.1126/science.aat8127	Gandal et all science	BRAIN
ARTN	Q5T4W7	727	TRANS	BIP_PGC3_noukb	DECODE_Specific	+,NA		0.194704	0.194704	DECODE	DECODE	0.513605	1326.13	MDD	ARTN	Proteiome	BRAIN	SMR	BrainMeta	SMR	0.00556063	0.0117963	0.637364		37415601	10.3389/fgene.2023.1191264	Gedik et all Front Genet	BRAIN
ARTN	Q5T4W7	727	TRANS	BIP_PGC3_noukb	DECODE_Specific	+,NA		0.194704	0.194704	DECODE	DECODE	0.513605	1326.13	BIP	ARTN	Proteiome	BRAIN	SMR	BrainMeta	SMR	0.0689615	0.0254706	0.00677934		37415601	10.3389/fgene.2023.1191264	Gedik et all Front Genet	BRAIN
ARTN	Q5T4W7	727	TRANS	BIP_PGC3_noukb	DECODE_Specific	+,NA		0.194704	0.194704	DECODE	DECODE	0.513605	1326.13	SCZ	ARTN	Proteiome	BRAIN	SMR	BrainMeta	SMR	0.0823599	0.0207857	7.42e-05		37415601	10.3389/fgene.2023.1191264	Gedik et all Front Genet	BRAIN
ARTN	Q5T4W7	727	TRANS	BIP_PGC3_noukb	DECODE_Specific	+,NA		0.194704	0.194704	DECODE	DECODE	0.513605	1326.13	SCZ	ARTN	Transcriptome	TW_BRAIN_CEREBELLUM	TWAS	TW_Brain_Cerebellum		0.0680451		8.22246e-08		31086352	10.1038/s41588-019-0409-8	R_Gamazon et al Nat Genet	BRAIN
ARTN	Q5T4W7	727	TRANS	BIP_PGC3_noukb	DECODE_Specific	+,NA		0.194704	0.194704	DECODE	DECODE	0.513605	1326.13	SCZ.Clozuk.2018	ARTN	Transcriptome	BRAIN	TWAS	PsychENCODE	FUSION	2.50958		0.0121		30545856	10.1126/science.aat8127	Gandal et all science	BRAIN
ARTN	Q5T4W7	727	TRANS	BIP_PGC3_noukb	DECODE_Specific	+,NA		0.194704	0.194704	DECODE	DECODE	0.513605	1326.13	SCZ2	ARTN	Transcriptome		TWAS	METSIM	aSPU			3.1e-05		29411426	10.1002/gepi.22110	Wu et all Genet Epidemiol
ARTN	Q5T4W7	727	TRANS	BIP_PGC3_noukb	DECODE_Specific	+,NA		0.194704	0.194704	DECODE	DECODE	0.513605	1326.13	SCZ2	ARTN	Transcriptome		TWAS	METSIM	TWAS			0.00100374		29411426	10.1002/gepi.22110	Wu et all Genet Epidemiol
ARTN	Q5T4W7	727	TRANS	BIP_PGC3_noukb	DECODE_Specific	+,NA		0.194704	0.194704	DECODE	DECODE	0.513605	1326.13	SCZ2	ARTN	Transcriptome		TWAS	METSIM	SSU			6.16741e-06		29411426	10.1002/gepi.22110	Wu et all Genet Epidemiol
ARTN	Q5T4W7	727	TRANS	BIP_PGC3_noukb	DECODE_Specific	+,NA		0.194704	0.194704	DECODE	DECODE	0.513605	1326.13	CLOZUK+PGC SCZ	ARTN	Transcriptome	BRAIN CORTEX	TWAS	GTEx	FUSION	4.42491		9.65e-06		31626773	0.1016/j.cell.2019.09.021	Walker et all Cell	BRAIN
ARTN	Q5T4W7	727	TRANS	BIP_PGC3_noukb	DECODE_Specific	+,NA		0.194704	0.194704	DECODE	DECODE	0.513605	1326.13	CLOZUK+PGC SCZ	ARTN	Transcriptome	BRAIN CORTEX	COLOC	GTEx	COLOC				0.065	31626773	0.1016/j.cell.2019.09.021	Walker et all Cell	BRAIN
ARTN	Q5T4W7	727	TRANS	BIP_PGC3_noukb	DECODE_Specific	+,NA		0.194704	0.194704	DECODE	DECODE	0.513605	1326.13	Years of schooling	ARTN	Transcriptome	CORTEX	COLOC	MetaBrain	coloc				2.8732e-13	36823318	10.1038/s41588-023-01300-6	Klein et all Nat Genet	BRAIN
ARTN	Q5T4W7	727	TRANS	Depression_iPSYCH_2023	BOTH	-,-	0.701936	0.391064	0.857974	DECODE	UKBB_PPP	1.56494	2663.54	Years of schooling	ARTN	Proteiome	CORTEX	MR	MetaBrain	TwoSampleMR	-0.0225463	0.00400354	1.78567e-08		36823318	10.1038/s41588-023-01300-6	Klein et all Nat Genet	BRAIN
ARTN	Q5T4W7	727	TRANS	Depression_iPSYCH_2023	BOTH	-,-	0.701936	0.391064	0.857974	DECODE	UKBB_PPP	1.56494	2663.54	SCZ.Clozuk.2018	ARTN	Transcriptome	BRAIN	SMR	PsychENCODE	SMR	0.232383	0.0710023	0.00106		30545856	10.1126/science.aat8127	Gandal et all science	BRAIN
ARTN	Q5T4W7	727	TRANS	Depression_iPSYCH_2023	BOTH	-,-	0.701936	0.391064	0.857974	DECODE	UKBB_PPP	1.56494	2663.54	MDD	ARTN	Proteiome	BRAIN	SMR	BrainMeta	SMR	0.00556063	0.0117963	0.637364		37415601	10.3389/fgene.2023.1191264	Gedik et all Front Genet	BRAIN
ARTN	Q5T4W7	727	TRANS	Depression_iPSYCH_2023	BOTH	-,-	0.701936	0.391064	0.857974	DECODE	UKBB_PPP	1.56494	2663.54	BIP	ARTN	Proteiome	BRAIN	SMR	BrainMeta	SMR	0.0689615	0.0254706	0.00677934		37415601	10.3389/fgene.2023.1191264	Gedik et all Front Genet	BRAIN
ARTN	Q5T4W7	727	TRANS	Depression_iPSYCH_2023	BOTH	-,-	0.701936	0.391064	0.857974	DECODE	UKBB_PPP	1.56494	2663.54	SCZ	ARTN	Proteiome	BRAIN	SMR	BrainMeta	SMR	0.0823599	0.0207857	7.42e-05		37415601	10.3389/fgene.2023.1191264	Gedik et all Front Genet	BRAIN
ARTN	Q5T4W7	727	TRANS	Depression_iPSYCH_2023	BOTH	-,-	0.701936	0.391064	0.857974	DECODE	UKBB_PPP	1.56494	2663.54	SCZ	ARTN	Transcriptome	TW_BRAIN_CEREBELLUM	TWAS	TW_Brain_Cerebellum		0.0680451		8.22246e-08		31086352	10.1038/s41588-019-0409-8	R_Gamazon et al Nat Genet	BRAIN
ARTN	Q5T4W7	727	TRANS	Depression_iPSYCH_2023	BOTH	-,-	0.701936	0.391064	0.857974	DECODE	UKBB_PPP	1.56494	2663.54	SCZ.Clozuk.2018	ARTN	Transcriptome	BRAIN	TWAS	PsychENCODE	FUSION	2.50958		0.0121		30545856	10.1126/science.aat8127	Gandal et all science	BRAIN
ARTN	Q5T4W7	727	TRANS	Depression_iPSYCH_2023	BOTH	-,-	0.701936	0.391064	0.857974	DECODE	UKBB_PPP	1.56494	2663.54	SCZ2	ARTN	Transcriptome		TWAS	METSIM	aSPU			3.1e-05		29411426	10.1002/gepi.22110	Wu et all Genet Epidemiol
ARTN	Q5T4W7	727	TRANS	Depression_iPSYCH_2023	BOTH	-,-	0.701936	0.391064	0.857974	DECODE	UKBB_PPP	1.56494	2663.54	SCZ2	ARTN	Transcriptome		TWAS	METSIM	TWAS			0.00100374		29411426	10.1002/gepi.22110	Wu et all Genet Epidemiol
ARTN	Q5T4W7	727	TRANS	Depression_iPSYCH_2023	BOTH	-,-	0.701936	0.391064	0.857974	DECODE	UKBB_PPP	1.56494	2663.54	SCZ2	ARTN	Transcriptome		TWAS	METSIM	SSU			6.16741e-06		29411426	10.1002/gepi.22110	Wu et all Genet Epidemiol
ARTN	Q5T4W7	727	TRANS	Depression_iPSYCH_2023	BOTH	-,-	0.701936	0.391064	0.857974	DECODE	UKBB_PPP	1.56494	2663.54	CLOZUK+PGC SCZ	ARTN	Transcriptome	BRAIN CORTEX	TWAS	GTEx	FUSION	4.42491		9.65e-06		31626773	0.1016/j.cell.2019.09.021	Walker et all Cell	BRAIN
ARTN	Q5T4W7	727	TRANS	Depression_iPSYCH_2023	BOTH	-,-	0.701936	0.391064	0.857974	DECODE	UKBB_PPP	1.56494	2663.54	CLOZUK+PGC SCZ	ARTN	Transcriptome	BRAIN CORTEX	COLOC	GTEx	COLOC				0.065	31626773	0.1016/j.cell.2019.09.021	Walker et all Cell	BRAIN
ARTN	Q5T4W7	727	TRANS	Depression_iPSYCH_2023	BOTH	-,-	0.701936	0.391064	0.857974	DECODE	UKBB_PPP	1.56494	2663.54	Years of schooling	ARTN	Transcriptome	CORTEX	COLOC	MetaBrain	coloc				2.8732e-13	36823318	10.1038/s41588-023-01300-6	Klein et all Nat Genet	BRAIN
ARTN	Q5T4W7	727	TRANS	PGC3_SCZ_NoUKB	DECODE_Specific	+,NA		0.0716594	0.0716594	DECODE	DECODE	0.323013	488.072	Years of schooling	ARTN	Proteiome	CORTEX	MR	MetaBrain	TwoSampleMR	-0.0225463	0.00400354	1.78567e-08		36823318	10.1038/s41588-023-01300-6	Klein et all Nat Genet	BRAIN
ARTN	Q5T4W7	727	TRANS	PGC3_SCZ_NoUKB	DECODE_Specific	+,NA		0.0716594	0.0716594	DECODE	DECODE	0.323013	488.072	SCZ.Clozuk.2018	ARTN	Transcriptome	BRAIN	SMR	PsychENCODE	SMR	0.232383	0.0710023	0.00106		30545856	10.1126/science.aat8127	Gandal et all science	BRAIN
ARTN	Q5T4W7	727	TRANS	PGC3_SCZ_NoUKB	DECODE_Specific	+,NA		0.0716594	0.0716594	DECODE	DECODE	0.323013	488.072	MDD	ARTN	Proteiome	BRAIN	SMR	BrainMeta	SMR	0.00556063	0.0117963	0.637364		37415601	10.3389/fgene.2023.1191264	Gedik et all Front Genet	BRAIN
ARTN	Q5T4W7	727	TRANS	PGC3_SCZ_NoUKB	DECODE_Specific	+,NA		0.0716594	0.0716594	DECODE	DECODE	0.323013	488.072	BIP	ARTN	Proteiome	BRAIN	SMR	BrainMeta	SMR	0.0689615	0.0254706	0.00677934		37415601	10.3389/fgene.2023.1191264	Gedik et all Front Genet	BRAIN
ARTN	Q5T4W7	727	TRANS	PGC3_SCZ_NoUKB	DECODE_Specific	+,NA		0.0716594	0.0716594	DECODE	DECODE	0.323013	488.072	SCZ	ARTN	Proteiome	BRAIN	SMR	BrainMeta	SMR	0.0823599	0.0207857	7.42e-05		37415601	10.3389/fgene.2023.1191264	Gedik et all Front Genet	BRAIN
ARTN	Q5T4W7	727	TRANS	PGC3_SCZ_NoUKB	DECODE_Specific	+,NA		0.0716594	0.0716594	DECODE	DECODE	0.323013	488.072	SCZ	ARTN	Transcriptome	TW_BRAIN_CEREBELLUM	TWAS	TW_Brain_Cerebellum		0.0680451		8.22246e-08		31086352	10.1038/s41588-019-0409-8	R_Gamazon et al Nat Genet	BRAIN
ARTN	Q5T4W7	727	TRANS	PGC3_SCZ_NoUKB	DECODE_Specific	+,NA		0.0716594	0.0716594	DECODE	DECODE	0.323013	488.072	SCZ.Clozuk.2018	ARTN	Transcriptome	BRAIN	TWAS	PsychENCODE	FUSION	2.50958		0.0121		30545856	10.1126/science.aat8127	Gandal et all science	BRAIN
ARTN	Q5T4W7	727	TRANS	PGC3_SCZ_NoUKB	DECODE_Specific	+,NA		0.0716594	0.0716594	DECODE	DECODE	0.323013	488.072	SCZ2	ARTN	Transcriptome		TWAS	METSIM	aSPU			3.1e-05		29411426	10.1002/gepi.22110	Wu et all Genet Epidemiol
ARTN	Q5T4W7	727	TRANS	PGC3_SCZ_NoUKB	DECODE_Specific	+,NA		0.0716594	0.0716594	DECODE	DECODE	0.323013	488.072	SCZ2	ARTN	Transcriptome		TWAS	METSIM	TWAS			0.00100374		29411426	10.1002/gepi.22110	Wu et all Genet Epidemiol
ARTN	Q5T4W7	727	TRANS	PGC3_SCZ_NoUKB	DECODE_Specific	+,NA		0.0716594	0.0716594	DECODE	DECODE	0.323013	488.072	SCZ2	ARTN	Transcriptome		TWAS	METSIM	SSU			6.16741e-06		29411426	10.1002/gepi.22110	Wu et all Genet Epidemiol
ARTN	Q5T4W7	727	TRANS	PGC3_SCZ_NoUKB	DECODE_Specific	+,NA		0.0716594	0.0716594	DECODE	DECODE	0.323013	488.072	CLOZUK+PGC SCZ	ARTN	Transcriptome	BRAIN CORTEX	TWAS	GTEx	FUSION	4.42491		9.65e-06		31626773	0.1016/j.cell.2019.09.021	Walker et all Cell	BRAIN
ARTN	Q5T4W7	727	TRANS	PGC3_SCZ_NoUKB	DECODE_Specific	+,NA		0.0716594	0.0716594	DECODE	DECODE	0.323013	488.072	CLOZUK+PGC SCZ	ARTN	Transcriptome	BRAIN CORTEX	COLOC	GTEx	COLOC				0.065	31626773	0.1016/j.cell.2019.09.021	Walker et all Cell	BRAIN
ARTN	Q5T4W7	727	TRANS	PGC3_SCZ_NoUKB	DECODE_Specific	+,NA		0.0716594	0.0716594	DECODE	DECODE	0.323013	488.072	Years of schooling	ARTN	Transcriptome	CORTEX	COLOC	MetaBrain	coloc				2.8732e-13	36823318	10.1038/s41588-023-01300-6	Klein et all Nat Genet	BRAIN
AS3MT	Q9HBK9	17452	CIS	PGC3_SCZ_NoUKB	DECODE_Specific	+,NA		0.037191	0.037191	DECODE	DECODE	0.344109	139.02	SCZ_PGC3	AS3MT	Transcriptome	DLPFC	MR	CMC+GTEX	MendelianRandomization			1.52281e-127		35460606	10.1016/j.ajhg.2022.04.004	Jiang eet all Am J Hum Genet	BRAIN
AS3MT	Q9HBK9	17452	CIS	PGC3_SCZ_NoUKB	DECODE_Specific	+,NA		0.037191	0.037191	DECODE	DECODE	0.344109	139.02	SCZ_PGC3	AS3MT	Transcriptome	DLPFC	MR	CMC+GTEX	MendelianRandomization			0.479972		35460606	10.1016/j.ajhg.2022.04.004	Jiang eet all Am J Hum Genet	BRAIN
AS3MT	Q9HBK9	17452	CIS	PGC3_SCZ_NoUKB	DECODE_Specific	+,NA		0.037191	0.037191	DECODE	DECODE	0.344109	139.02	SCZ_PGC3	AS3MT	Transcriptome	DLPFC	MR	CMC+GTEX	MendelianRandomization			0.786232		35460606	10.1016/j.ajhg.2022.04.004	Jiang eet all Am J Hum Genet	BRAIN
AS3MT	Q9HBK9	17452	CIS	PGC3_SCZ_NoUKB	DECODE_Specific	+,NA		0.037191	0.037191	DECODE	DECODE	0.344109	139.02	SCZ_PGC3	AS3MT	Transcriptome	DLPFC	MR	CMC+GTEX	EMIC			0.00495816		35460606	10.1016/j.ajhg.2022.04.004	Jiang eet all Am J Hum Genet	BRAIN
AS3MT	Q9HBK9	17452	CIS	PGC3_SCZ_NoUKB	DECODE_Specific	+,NA		0.037191	0.037191	DECODE	DECODE	0.344109	139.02	BIP_2019_Stahl_etall	AS3MT	Transcriptome	DLPFC	MR	CMC+GTEX	MendelianRandomization			0		35460606	10.1016/j.ajhg.2022.04.004	Jiang eet all Am J Hum Genet	BRAIN
AS3MT	Q9HBK9	17452	CIS	PGC3_SCZ_NoUKB	DECODE_Specific	+,NA		0.037191	0.037191	DECODE	DECODE	0.344109	139.02	BIP_2019_Stahl_etall	AS3MT	Transcriptome	DLPFC	MR	CMC+GTEX	MendelianRandomization			.		35460606	10.1016/j.ajhg.2022.04.004	Jiang eet all Am J Hum Genet	BRAIN
AS3MT	Q9HBK9	17452	CIS	PGC3_SCZ_NoUKB	DECODE_Specific	+,NA		0.037191	0.037191	DECODE	DECODE	0.344109	139.02	BIP_2019_Stahl_etall	AS3MT	Transcriptome	DLPFC	MR	CMC+GTEX	MendelianRandomization			0.61917		35460606	10.1016/j.ajhg.2022.04.004	Jiang eet all Am J Hum Genet	BRAIN
AS3MT	Q9HBK9	17452	CIS	PGC3_SCZ_NoUKB	DECODE_Specific	+,NA		0.037191	0.037191	DECODE	DECODE	0.344109	139.02	BIP_2019_Stahl_etall	AS3MT	Transcriptome	DLPFC	MR	CMC+GTEX	EMIC			0.0155265		35460606	10.1016/j.ajhg.2022.04.004	Jiang eet all Am J Hum Genet	BRAIN
AS3MT	Q9HBK9	17452	CIS	PGC3_SCZ_NoUKB	DECODE_Specific	+,NA		0.037191	0.037191	DECODE	DECODE	0.344109	139.02	Deepression_Wray_tall	AS3MT	Transcriptome	BRAIN DLPFC	MR	PsychENCODE	TwoSampleMR	-0.01	0.01	0.201		35296807	10.1038/s41380-022-01507-9	Deng et all Mol Psychiatry	BRAIN
AS3MT	Q9HBK9	17452	CIS	PGC3_SCZ_NoUKB	DECODE_Specific	+,NA		0.037191	0.037191	DECODE	DECODE	0.344109	139.02	Deepression_Wray_tall	AS3MT	Transcriptome	BLOOD	MR	GTEx	TwoSampleMR	0.01	0.01	0.178		35296807	10.1038/s41380-022-01507-9	Deng et all Mol Psychiatry	BLOOD
AS3MT	Q9HBK9	17452	CIS	PGC3_SCZ_NoUKB	DECODE_Specific	+,NA		0.037191	0.037191	DECODE	DECODE	0.344109	139.02	schizophrenia	AS3MT	Proteiome	CORTEX	MR	MetaBrain	TwoSampleMR	0.0612972	0.0135856	6.42434e-06		36823318	10.1038/s41588-023-01300-6	Klein et all Nat Genet	BRAIN
AS3MT	Q9HBK9	17452	CIS	PGC3_SCZ_NoUKB	DECODE_Specific	+,NA		0.037191	0.037191	DECODE	DECODE	0.344109	139.02	SCZ PGC wave3	AS3MT	Transcriptome	GTEX DLPFC EQTL	JTI	GTEx	JTI	0.05		1.31e-07		34628600	10.1038/s41588-020-0706-2	Zhou et all Mol Neurobiol	BRAIN
AS3MT	Q9HBK9	17452	CIS	PGC3_SCZ_NoUKB	DECODE_Specific	+,NA		0.037191	0.037191	DECODE	DECODE	0.344109	139.02	SCZ PGC wave3	AS3MT	Transcriptome	GTEX HIPPOCAMPUS	JTI	GTEx	JTI	0.05		1.3e-07		34628600	10.1038/s41588-020-0706-2	Zhou et all Mol Neurobiol	BRAIN
AS3MT	Q9HBK9	17452	CIS	PGC3_SCZ_NoUKB	DECODE_Specific	+,NA		0.037191	0.037191	DECODE	DECODE	0.344109	139.02	SCZ PGC wave3	AS3MT	Transcriptome	GTEX CEREBELLUM	JTI	GTEx	JTI	0.06		2.11e-11		34628600	10.1038/s41588-020-0706-2	Zhou et all Mol Neurobiol	BRAIN
AS3MT	Q9HBK9	17452	CIS	PGC3_SCZ_NoUKB	DECODE_Specific	+,NA		0.037191	0.037191	DECODE	DECODE	0.344109	139.02	SCZ_PGC3	AS3MT	Transcriptome	DLPFC	SMR	CMC+GTEX	SMR	0.0283439	0.0106481	0.00777042		35460606	10.1016/j.ajhg.2022.04.004	Jiang eet all Am J Hum Genet	BRAIN
AS3MT	Q9HBK9	17452	CIS	PGC3_SCZ_NoUKB	DECODE_Specific	+,NA		0.037191	0.037191	DECODE	DECODE	0.344109	139.02	SCZ.Clozuk.2018	AS3MT	Transcriptome	BRAIN	SMR	PsychENCODE	SMR	0.046763	0.0127711	0.000251		30545856	10.1126/science.aat8127	Gandal et all science	BRAIN
AS3MT	Q9HBK9	17452	CIS	PGC3_SCZ_NoUKB	DECODE_Specific	+,NA		0.037191	0.037191	DECODE	DECODE	0.344109	139.02	BD.PGC.ruderferCell2018	AS3MT	Transcriptome	BRAIN	SMR	PsychENCODE	SMR	0.0136537	0.0193126	0.479576		30545856	10.1126/science.aat8127	Gandal et all science	BRAIN
AS3MT	Q9HBK9	17452	CIS	PGC3_SCZ_NoUKB	DECODE_Specific	+,NA		0.037191	0.037191	DECODE	DECODE	0.344109	139.02	Depression Howard et all	AS3MT	Proteiome	BRAIN DPFC	SMR	ROS/MAP	SMR	-0.0589286	0.0651955	0.366062		33846625	10.1038/s41593-021-00832-6	Wingo Nat Neurosci	BRAIN
AS3MT	Q9HBK9	17452	CIS	PGC3_SCZ_NoUKB	DECODE_Specific	+,NA		0.037191	0.037191	DECODE	DECODE	0.344109	139.02	SCZ	AS3MT	Proteiome	BLOOD	SMR	eQTLGen	SMR	0.129854	0.0156662	1.14e-16		37415601	10.3389/fgene.2023.1191264	Gedik et all Front Genet	BLOOD
AS3MT	Q9HBK9	17452	CIS	PGC3_SCZ_NoUKB	DECODE_Specific	+,NA		0.037191	0.037191	DECODE	DECODE	0.344109	139.02	MDD	AS3MT	Proteiome	BRAIN	SMR	BrainMeta	SMR	-0.00602444	0.00478544	0.208063		37415601	10.3389/fgene.2023.1191264	Gedik et all Front Genet	BRAIN
AS3MT	Q9HBK9	17452	CIS	PGC3_SCZ_NoUKB	DECODE_Specific	+,NA		0.037191	0.037191	DECODE	DECODE	0.344109	139.02	BIP	AS3MT	Proteiome	BRAIN	SMR	BrainMeta	SMR	0.0182612	0.0102498	0.0748104		37415601	10.3389/fgene.2023.1191264	Gedik et all Front Genet	BRAIN
AS3MT	Q9HBK9	17452	CIS	PGC3_SCZ_NoUKB	DECODE_Specific	+,NA		0.037191	0.037191	DECODE	DECODE	0.344109	139.02	SCZ	AS3MT	Proteiome	BRAIN	SMR	BrainMeta	SMR	0.0186354	0.00853296	0.0289668		37415601	10.3389/fgene.2023.1191264	Gedik et all Front Genet	BRAIN
AS3MT	Q9HBK9	17452	CIS	PGC3_SCZ_NoUKB	DECODE_Specific	+,NA		0.037191	0.037191	DECODE	DECODE	0.344109	139.02	MDD	AS3MT	Proteiome	BLOOD	SMR	eQTLGen	SMR	0.0135938	0.00893553	0.128181		37415601	10.3389/fgene.2023.1191264	Gedik et all Front Genet	BLOOD
AS3MT	Q9HBK9	17452	CIS	PGC3_SCZ_NoUKB	DECODE_Specific	+,NA		0.037191	0.037191	DECODE	DECODE	0.344109	139.02	BIP	AS3MT	Proteiome	BLOOD	SMR	eQTLGen	SMR	0.0747643	0.0190667	8.81e-05		37415601	10.3389/fgene.2023.1191264	Gedik et all Front Genet	BLOOD
AS3MT	Q9HBK9	17452	CIS	PGC3_SCZ_NoUKB	DECODE_Specific	+,NA		0.037191	0.037191	DECODE	DECODE	0.344109	139.02	SCZ	AS3MT	Proteiome	BLOOD	SMR	deCODE	SMR	0.382153	0.183934	0.0377405		37415601	10.3389/fgene.2023.1191264	Gedik et all Front Genet	BLOOD
AS3MT	Q9HBK9	17452	CIS	PGC3_SCZ_NoUKB	DECODE_Specific	+,NA		0.037191	0.037191	DECODE	DECODE	0.344109	139.02	MDD	AS3MT	Proteiome	BRAIN	SMR	Wingo et al., 2022, in 722 samples	SMR	-0.018711	0.0150245	0.212998		37415601	10.3389/fgene.2023.1191264	Gedik et all Front Genet	BRAIN
AS3MT	Q9HBK9	17452	CIS	PGC3_SCZ_NoUKB	DECODE_Specific	+,NA		0.037191	0.037191	DECODE	DECODE	0.344109	139.02	BIP	AS3MT	Proteiome	BRAIN	SMR	Wingo et al., 2022, in 722 samples	SMR	0.0567167	0.032524	0.081187		37415601	10.3389/fgene.2023.1191264	Gedik et all Front Genet	BRAIN
AS3MT	Q9HBK9	17452	CIS	PGC3_SCZ_NoUKB	DECODE_Specific	+,NA		0.037191	0.037191	DECODE	DECODE	0.344109	139.02	SCZ	AS3MT	Proteiome	BRAIN	SMR	Wingo et al., 2022, in 722 samples	SMR	0.0578789	0.0273604	0.0343936		37415601	10.3389/fgene.2023.1191264	Gedik et all Front Genet	BRAIN
AS3MT	Q9HBK9	17452	CIS	PGC3_SCZ_NoUKB	DECODE_Specific	+,NA		0.037191	0.037191	DECODE	DECODE	0.344109	139.02	MDD	AS3MT	Proteiome	BLOOD	SMR	deCODE	SMR	-0.118519	0.0947343	0.210912		37415601	10.3389/fgene.2023.1191264	Gedik et all Front Genet	BLOOD
AS3MT	Q9HBK9	17452	CIS	PGC3_SCZ_NoUKB	DECODE_Specific	+,NA		0.037191	0.037191	DECODE	DECODE	0.344109	139.02	BIP	AS3MT	Proteiome	BLOOD	SMR	deCODE	SMR	0.370346	0.209565	0.0771925		37415601	10.3389/fgene.2023.1191264	Gedik et all Front Genet	BLOOD
AS3MT	Q9HBK9	17452	CIS	PGC3_SCZ_NoUKB	DECODE_Specific	+,NA		0.037191	0.037191	DECODE	DECODE	0.344109	139.02	CommonMind+GTEx+BrainSeq	AS3MT	Transcriptome	DLPFC	TWAS	SCZ		5.881		4.08e-09		37092861	10.1017/S0033291723000417	Zhang et al Psychol Med	BRAIN
AS3MT	Q9HBK9	17452	CIS	PGC3_SCZ_NoUKB	DECODE_Specific	+,NA		0.037191	0.037191	DECODE	DECODE	0.344109	139.02	SCZ	AS3MT	Transcriptome	TW_BRAIN_CEREBELLAR_HEMISPHERE	TWAS	TW_Brain_Cerebellar_Hemisphere		0.0543053		5.37617e-07		31086352	10.1038/s41588-019-0409-8	R_Gamazon et al Nat Genet	BRAIN
AS3MT	Q9HBK9	17452	CIS	PGC3_SCZ_NoUKB	DECODE_Specific	+,NA		0.037191	0.037191	DECODE	DECODE	0.344109	139.02	SCZ	AS3MT	Transcriptome	TW_BRAIN_CORTEX	TWAS	TW_Brain_Cortex		0.0930292		4.58564e-09		31086352	10.1038/s41588-019-0409-8	R_Gamazon et al Nat Genet	BRAIN
AS3MT	Q9HBK9	17452	CIS	PGC3_SCZ_NoUKB	DECODE_Specific	+,NA		0.037191	0.037191	DECODE	DECODE	0.344109	139.02	SCZ	AS3MT	Transcriptome	TW_BRAIN_CEREBELLUM	TWAS	TW_Brain_Cerebellum		0.0967983		4.23282e-15		31086352	10.1038/s41588-019-0409-8	R_Gamazon et al Nat Genet	BRAIN
AS3MT	Q9HBK9	17452	CIS	PGC3_SCZ_NoUKB	DECODE_Specific	+,NA		0.037191	0.037191	DECODE	DECODE	0.344109	139.02	SCZ	AS3MT	Transcriptome	TW_WHOLE_BLOOD	TWAS	TW_Whole_Blood		0.10259		3.67022e-10		31086352	10.1038/s41588-019-0409-8	R_Gamazon et al Nat Genet	BLOOD
AS3MT	Q9HBK9	17452	CIS	PGC3_SCZ_NoUKB	DECODE_Specific	+,NA		0.037191	0.037191	DECODE	DECODE	0.344109	139.02	SCZ	AS3MT	Transcriptome	DLPFC_NEWMETAX.CSV_3	TWAS	DLPFC_newMetax.csv_3		0.113988		2.99e-07		31086352	10.1038/s41588-019-0409-8	R_Gamazon et al Nat Genet	BRAIN
AS3MT	Q9HBK9	17452	CIS	PGC3_SCZ_NoUKB	DECODE_Specific	+,NA		0.037191	0.037191	DECODE	DECODE	0.344109	139.02	SCZ	AS3MT	Transcriptome	TW_BRAIN_HYPOTHALAMUS	TWAS	TW_Brain_Hypothalamus		0.126316		2.4647e-11		31086352	10.1038/s41588-019-0409-8	R_Gamazon et al Nat Genet	BRAIN
AS3MT	Q9HBK9	17452	CIS	PGC3_SCZ_NoUKB	DECODE_Specific	+,NA		0.037191	0.037191	DECODE	DECODE	0.344109	139.02	SCZ	AS3MT	Transcriptome	TW_COLON_TRANSVERSE	TWAS	TW_Colon_Transverse		0.137054		1.61409e-12		31086352	10.1038/s41588-019-0409-8	R_Gamazon et al Nat Genet	TW_COLON_TRANSVERSE
AS3MT	Q9HBK9	17452	CIS	PGC3_SCZ_NoUKB	DECODE_Specific	+,NA		0.037191	0.037191	DECODE	DECODE	0.344109	139.02	SCZ	AS3MT	Transcriptome	TW_BRAIN_HIPPOCAMPUS	TWAS	TW_Brain_Hippocampus		0.158301		7.70993e-12		31086352	10.1038/s41588-019-0409-8	R_Gamazon et al Nat Genet	BRAIN
AS3MT	Q9HBK9	17452	CIS	PGC3_SCZ_NoUKB	DECODE_Specific	+,NA		0.037191	0.037191	DECODE	DECODE	0.344109	139.02	SCZ	AS3MT	Transcriptome	BRAIN_DLPFC	TWAS	CMC	FUSION	4.74035		2.13e-06		31691811	10.1093/hmg/ddz253	Hall et al Hum Mol Genet	BRAIN
AS3MT	Q9HBK9	17452	CIS	PGC3_SCZ_NoUKB	DECODE_Specific	+,NA		0.037191	0.037191	DECODE	DECODE	0.344109	139.02	SCZ.Clozuk.2018	AS3MT	Transcriptome	BRAIN	TWAS	PsychENCODE	FUSION	5.72605		1.03e-08		30545856	10.1126/science.aat8127	Gandal et all science	BRAIN
AS3MT	Q9HBK9	17452	CIS	PGC3_SCZ_NoUKB	DECODE_Specific	+,NA		0.037191	0.037191	DECODE	DECODE	0.344109	139.02	BD.PGC.ruderferCell2018	AS3MT	Transcriptome	BRAIN	TWAS	PsychENCODE	FUSION	2.37885		0.0174		30545856	10.1126/science.aat8127	Gandal et all science	BRAIN
AS3MT	Q9HBK9	17452	CIS	PGC3_SCZ_NoUKB	DECODE_Specific	+,NA		0.037191	0.037191	DECODE	DECODE	0.344109	139.02	SCZ_PGC2+CLOZUK	AS3MT	Transcriptome	DLPFC	TWAS	Collado-Torres	FUSION	8.5645		1.09e-17		31174959	10.1016/j.neuron.2019.05.013	ColladoTorres_neuron_twas etal. Neuron	BRAIN
AS3MT	Q9HBK9	17452	CIS	PGC3_SCZ_NoUKB	DECODE_Specific	+,NA		0.037191	0.037191	DECODE	DECODE	0.344109	139.02	SCZ_PGC2+CLOZUK	AS3MT	Transcriptome	DLPFC	TWAS	Collado-Torres	FUSION	-8.47517		2.35e-17		31174959	10.1016/j.neuron.2019.05.013	ColladoTorres_neuron_twas etal. Neuron	BRAIN
AS3MT	Q9HBK9	17452	CIS	PGC3_SCZ_NoUKB	DECODE_Specific	+,NA		0.037191	0.037191	DECODE	DECODE	0.344109	139.02	SCZ_PGC2+CLOZUK	AS3MT	Transcriptome	DLPFC	TWAS	Collado-Torres	FUSION	7.912		2.53e-15		31174959	10.1016/j.neuron.2019.05.013	ColladoTorres_neuron_twas etal. Neuron	BRAIN
AS3MT	Q9HBK9	17452	CIS	PGC3_SCZ_NoUKB	DECODE_Specific	+,NA		0.037191	0.037191	DECODE	DECODE	0.344109	139.02	SCZ_PGC2+CLOZUK	AS3MT	Transcriptome	DLPFC	TWAS	Collado-Torres	FUSION	6.89645		5.33e-12		31174959	10.1016/j.neuron.2019.05.013	ColladoTorres_neuron_twas etal. Neuron	BRAIN
AS3MT	Q9HBK9	17452	CIS	PGC3_SCZ_NoUKB	DECODE_Specific	+,NA		0.037191	0.037191	DECODE	DECODE	0.344109	139.02	SCZ_PGC2+CLOZUK	AS3MT	Transcriptome	DLPFC	TWAS	Collado-Torres	FUSION	6.4951		8.3e-11		31174959	10.1016/j.neuron.2019.05.013	ColladoTorres_neuron_twas etal. Neuron	BRAIN
AS3MT	Q9HBK9	17452	CIS	PGC3_SCZ_NoUKB	DECODE_Specific	+,NA		0.037191	0.037191	DECODE	DECODE	0.344109	139.02	SCZ_PGC2+CLOZUK	AS3MT	Transcriptome	DLPFC	TWAS	Collado-Torres	FUSION	6.47189		9.68e-11		31174959	10.1016/j.neuron.2019.05.013	ColladoTorres_neuron_twas etal. Neuron	BRAIN
AS3MT	Q9HBK9	17452	CIS	PGC3_SCZ_NoUKB	DECODE_Specific	+,NA		0.037191	0.037191	DECODE	DECODE	0.344109	139.02	SCZ_PGC2+CLOZUK	AS3MT	Transcriptome	DLPFC	TWAS	Collado-Torres	FUSION	6.32298		2.57e-10		31174959	10.1016/j.neuron.2019.05.013	ColladoTorres_neuron_twas etal. Neuron	BRAIN
AS3MT	Q9HBK9	17452	CIS	PGC3_SCZ_NoUKB	DECODE_Specific	+,NA		0.037191	0.037191	DECODE	DECODE	0.344109	139.02	SCZ_PGC2+CLOZUK	AS3MT	Transcriptome	DLPFC	TWAS	Collado-Torres	FUSION	6.25151		4.07e-10		31174959	10.1016/j.neuron.2019.05.013	ColladoTorres_neuron_twas etal. Neuron	BRAIN
AS3MT	Q9HBK9	17452	CIS	PGC3_SCZ_NoUKB	DECODE_Specific	+,NA		0.037191	0.037191	DECODE	DECODE	0.344109	139.02	SCZ_PGC2+CLOZUK	AS3MT	Transcriptome	DLPFC	TWAS	Collado-Torres	FUSION	6.18206		6.33e-10		31174959	10.1016/j.neuron.2019.05.013	ColladoTorres_neuron_twas etal. Neuron	BRAIN
AS3MT	Q9HBK9	17452	CIS	PGC3_SCZ_NoUKB	DECODE_Specific	+,NA		0.037191	0.037191	DECODE	DECODE	0.344109	139.02	SCZ_PGC2+CLOZUK	AS3MT	Transcriptome	DLPFC	TWAS	Collado-Torres	FUSION	5.81243		6.16e-09		31174959	10.1016/j.neuron.2019.05.013	ColladoTorres_neuron_twas etal. Neuron	BRAIN
AS3MT	Q9HBK9	17452	CIS	PGC3_SCZ_NoUKB	DECODE_Specific	+,NA		0.037191	0.037191	DECODE	DECODE	0.344109	139.02	SCZ_PGC2+CLOZUK	AS3MT	Transcriptome	DLPFC	TWAS	Collado-Torres	FUSION	5.62694		1.83e-08		31174959	10.1016/j.neuron.2019.05.013	ColladoTorres_neuron_twas etal. Neuron	BRAIN
AS3MT	Q9HBK9	17452	CIS	PGC3_SCZ_NoUKB	DECODE_Specific	+,NA		0.037191	0.037191	DECODE	DECODE	0.344109	139.02	SCZ_PGC2+CLOZUK	AS3MT	Transcriptome	DLPFC	TWAS	Collado-Torres	FUSION	5.4136		6.18e-08		31174959	10.1016/j.neuron.2019.05.013	ColladoTorres_neuron_twas etal. Neuron	BRAIN
AS3MT	Q9HBK9	17452	CIS	PGC3_SCZ_NoUKB	DECODE_Specific	+,NA		0.037191	0.037191	DECODE	DECODE	0.344109	139.02	SCZ_PGC2+CLOZUK	AS3MT	Transcriptome	DLPFC	TWAS	Collado-Torres	FUSION	5.3071		1.11e-07		31174959	10.1016/j.neuron.2019.05.013	ColladoTorres_neuron_twas etal. Neuron	BRAIN
AS3MT	Q9HBK9	17452	CIS	PGC3_SCZ_NoUKB	DECODE_Specific	+,NA		0.037191	0.037191	DECODE	DECODE	0.344109	139.02	SCZ_PGC2+CLOZUK	AS3MT	Transcriptome	DLPFC	TWAS	Collado-Torres	FUSION	4.06698		4.76e-05		31174959	10.1016/j.neuron.2019.05.013	ColladoTorres_neuron_twas etal. Neuron	BRAIN
AS3MT	Q9HBK9	17452	CIS	PGC3_SCZ_NoUKB	DECODE_Specific	+,NA		0.037191	0.037191	DECODE	DECODE	0.344109	139.02	SCZ_PGC2+CLOZUK	AS3MT	Transcriptome	HIPPO	TWAS	Collado-Torres	FUSION	8.0872		6.11e-16		31174959	10.1016/j.neuron.2019.05.013	ColladoTorres_neuron_twas etal. Neuron	BRAIN
AS3MT	Q9HBK9	17452	CIS	PGC3_SCZ_NoUKB	DECODE_Specific	+,NA		0.037191	0.037191	DECODE	DECODE	0.344109	139.02	SCZ_PGC2+CLOZUK	AS3MT	Transcriptome	HIPPO	TWAS	Collado-Torres	FUSION	-7.71444		1.22e-14		31174959	10.1016/j.neuron.2019.05.013	ColladoTorres_neuron_twas etal. Neuron	BRAIN
AS3MT	Q9HBK9	17452	CIS	PGC3_SCZ_NoUKB	DECODE_Specific	+,NA		0.037191	0.037191	DECODE	DECODE	0.344109	139.02	SCZ_PGC2+CLOZUK	AS3MT	Transcriptome	HIPPO	TWAS	Collado-Torres	FUSION	7.02717		2.11e-12		31174959	10.1016/j.neuron.2019.05.013	ColladoTorres_neuron_twas etal. Neuron	BRAIN
AS3MT	Q9HBK9	17452	CIS	PGC3_SCZ_NoUKB	DECODE_Specific	+,NA		0.037191	0.037191	DECODE	DECODE	0.344109	139.02	SCZ_PGC2+CLOZUK	AS3MT	Transcriptome	HIPPO	TWAS	Collado-Torres	FUSION	5.99238		2.07e-09		31174959	10.1016/j.neuron.2019.05.013	ColladoTorres_neuron_twas etal. Neuron	BRAIN
AS3MT	Q9HBK9	17452	CIS	PGC3_SCZ_NoUKB	DECODE_Specific	+,NA		0.037191	0.037191	DECODE	DECODE	0.344109	139.02	SCZ_PGC2+CLOZUK	AS3MT	Transcriptome	HIPPO	TWAS	Collado-Torres	FUSION	5.90916		3.44e-09		31174959	10.1016/j.neuron.2019.05.013	ColladoTorres_neuron_twas etal. Neuron	BRAIN
AS3MT	Q9HBK9	17452	CIS	PGC3_SCZ_NoUKB	DECODE_Specific	+,NA		0.037191	0.037191	DECODE	DECODE	0.344109	139.02	SCZ_PGC2+CLOZUK	AS3MT	Transcriptome	HIPPO	TWAS	Collado-Torres	FUSION	5.64798		1.62e-08		31174959	10.1016/j.neuron.2019.05.013	ColladoTorres_neuron_twas etal. Neuron	BRAIN
AS3MT	Q9HBK9	17452	CIS	PGC3_SCZ_NoUKB	DECODE_Specific	+,NA		0.037191	0.037191	DECODE	DECODE	0.344109	139.02	SCZ_PGC2+CLOZUK	AS3MT	Transcriptome	HIPPO	TWAS	Collado-Torres	FUSION	5.10483		3.31e-07		31174959	10.1016/j.neuron.2019.05.013	ColladoTorres_neuron_twas etal. Neuron	BRAIN
AS3MT	Q9HBK9	17452	CIS	PGC3_SCZ_NoUKB	DECODE_Specific	+,NA		0.037191	0.037191	DECODE	DECODE	0.344109	139.02	SCZ_PGC2+CLOZUK	AS3MT	Transcriptome	HIPPO	TWAS	Collado-Torres	FUSION	4.99157		5.99e-07		31174959	10.1016/j.neuron.2019.05.013	ColladoTorres_neuron_twas etal. Neuron	BRAIN
AS3MT	Q9HBK9	17452	CIS	PGC3_SCZ_NoUKB	DECODE_Specific	+,NA		0.037191	0.037191	DECODE	DECODE	0.344109	139.02	SCZ_PGC2+CLOZUK	AS3MT	Transcriptome	HIPPO	TWAS	Collado-Torres	FUSION	4.64173		3.46e-06		31174959	10.1016/j.neuron.2019.05.013	ColladoTorres_neuron_twas etal. Neuron	BRAIN
AS3MT	Q9HBK9	17452	CIS	PGC3_SCZ_NoUKB	DECODE_Specific	+,NA		0.037191	0.037191	DECODE	DECODE	0.344109	139.02	SCZ_PGC2+CLOZUK	AS3MT	Transcriptome	HIPPO	TWAS	Collado-Torres	FUSION	4.59897		4.25e-06		31174959	10.1016/j.neuron.2019.05.013	ColladoTorres_neuron_twas etal. Neuron	BRAIN
AS3MT	Q9HBK9	17452	CIS	PGC3_SCZ_NoUKB	DECODE_Specific	+,NA		0.037191	0.037191	DECODE	DECODE	0.344109	139.02	SCZ_PGC2+CLOZUK	AS3MT	Transcriptome	HIPPO	TWAS	Collado-Torres	FUSION	4.47136		7.77e-06		31174959	10.1016/j.neuron.2019.05.013	ColladoTorres_neuron_twas etal. Neuron	BRAIN
AS3MT	Q9HBK9	17452	CIS	PGC3_SCZ_NoUKB	DECODE_Specific	+,NA		0.037191	0.037191	DECODE	DECODE	0.344109	139.02	SCZ_PGC2+CLOZUK	AS3MT	Transcriptome	HIPPO	TWAS	Collado-Torres	FUSION	4.37598		1.21e-05		31174959	10.1016/j.neuron.2019.05.013	ColladoTorres_neuron_twas etal. Neuron	BRAIN
AS3MT	Q9HBK9	17452	CIS	PGC3_SCZ_NoUKB	DECODE_Specific	+,NA		0.037191	0.037191	DECODE	DECODE	0.344109	139.02	SCZ_PGC2+CLOZUK	AS3MT	Transcriptome	HIPPO	TWAS	Collado-Torres	FUSION	4.18362		2.87e-05		31174959	10.1016/j.neuron.2019.05.013	ColladoTorres_neuron_twas etal. Neuron	BRAIN
AS3MT	Q9HBK9	17452	CIS	PGC3_SCZ_NoUKB	DECODE_Specific	+,NA		0.037191	0.037191	DECODE	DECODE	0.344109	139.02	SCZ_PGC2+CLOZUK	AS3MT	Transcriptome	HIPPO	TWAS	Collado-Torres	FUSION	4.09571		4.21e-05		31174959	10.1016/j.neuron.2019.05.013	ColladoTorres_neuron_twas etal. Neuron	BRAIN
AS3MT	Q9HBK9	17452	CIS	PGC3_SCZ_NoUKB	DECODE_Specific	+,NA		0.037191	0.037191	DECODE	DECODE	0.344109	139.02	SCZ_PGC2+CLOZUK	AS3MT	Transcriptome	HIPPO	TWAS	Collado-Torres	FUSION	4.03865		5.38e-05		31174959	10.1016/j.neuron.2019.05.013	ColladoTorres_neuron_twas etal. Neuron	BRAIN
AS3MT	Q9HBK9	17452	CIS	PGC3_SCZ_NoUKB	DECODE_Specific	+,NA		0.037191	0.037191	DECODE	DECODE	0.344109	139.02	SCZ_PGC2+CLOZUK	AS3MT	Transcriptome	HIPPO	TWAS	Collado-Torres	FUSION	3.622		0.000292		31174959	10.1016/j.neuron.2019.05.013	ColladoTorres_neuron_twas etal. Neuron	BRAIN
AS3MT	Q9HBK9	17452	CIS	PGC3_SCZ_NoUKB	DECODE_Specific	+,NA		0.037191	0.037191	DECODE	DECODE	0.344109	139.02	SCZ_PGC2	AS3MT	Transcriptome	DLPFC	TWAS	Collado-Torres	FUSION	8.04772		8.43e-16		31174959	10.1016/j.neuron.2019.05.013	ColladoTorres_neuron_twas etal. Neuron	BRAIN
AS3MT	Q9HBK9	17452	CIS	PGC3_SCZ_NoUKB	DECODE_Specific	+,NA		0.037191	0.037191	DECODE	DECODE	0.344109	139.02	SCZ_PGC2	AS3MT	Transcriptome	DLPFC	TWAS	Collado-Torres	FUSION	-8.01789		1.08e-15		31174959	10.1016/j.neuron.2019.05.013	ColladoTorres_neuron_twas etal. Neuron	BRAIN
AS3MT	Q9HBK9	17452	CIS	PGC3_SCZ_NoUKB	DECODE_Specific	+,NA		0.037191	0.037191	DECODE	DECODE	0.344109	139.02	SCZ_PGC2	AS3MT	Transcriptome	DLPFC	TWAS	Collado-Torres	FUSION	7.54929		4.38e-14		31174959	10.1016/j.neuron.2019.05.013	ColladoTorres_neuron_twas etal. Neuron	BRAIN
AS3MT	Q9HBK9	17452	CIS	PGC3_SCZ_NoUKB	DECODE_Specific	+,NA		0.037191	0.037191	DECODE	DECODE	0.344109	139.02	SCZ_PGC2	AS3MT	Transcriptome	DLPFC	TWAS	Collado-Torres	FUSION	6.64284		3.08e-11		31174959	10.1016/j.neuron.2019.05.013	ColladoTorres_neuron_twas etal. Neuron	BRAIN
AS3MT	Q9HBK9	17452	CIS	PGC3_SCZ_NoUKB	DECODE_Specific	+,NA		0.037191	0.037191	DECODE	DECODE	0.344109	139.02	SCZ_PGC2	AS3MT	Transcriptome	DLPFC	TWAS	Collado-Torres	FUSION	6.40676		1.49e-10		31174959	10.1016/j.neuron.2019.05.013	ColladoTorres_neuron_twas etal. Neuron	BRAIN
AS3MT	Q9HBK9	17452	CIS	PGC3_SCZ_NoUKB	DECODE_Specific	+,NA		0.037191	0.037191	DECODE	DECODE	0.344109	139.02	SCZ_PGC2	AS3MT	Transcriptome	DLPFC	TWAS	Collado-Torres	FUSION	6.30397		2.9e-10		31174959	10.1016/j.neuron.2019.05.013	ColladoTorres_neuron_twas etal. Neuron	BRAIN
AS3MT	Q9HBK9	17452	CIS	PGC3_SCZ_NoUKB	DECODE_Specific	+,NA		0.037191	0.037191	DECODE	DECODE	0.344109	139.02	SCZ_PGC2	AS3MT	Transcriptome	DLPFC	TWAS	Collado-Torres	FUSION	6.1372		8.4e-10		31174959	10.1016/j.neuron.2019.05.013	ColladoTorres_neuron_twas etal. Neuron	BRAIN
AS3MT	Q9HBK9	17452	CIS	PGC3_SCZ_NoUKB	DECODE_Specific	+,NA		0.037191	0.037191	DECODE	DECODE	0.344109	139.02	SCZ_PGC2	AS3MT	Transcriptome	DLPFC	TWAS	Collado-Torres	FUSION	6.081		1.19e-09		31174959	10.1016/j.neuron.2019.05.013	ColladoTorres_neuron_twas etal. Neuron	BRAIN
AS3MT	Q9HBK9	17452	CIS	PGC3_SCZ_NoUKB	DECODE_Specific	+,NA		0.037191	0.037191	DECODE	DECODE	0.344109	139.02	SCZ_PGC2	AS3MT	Transcriptome	DLPFC	TWAS	Collado-Torres	FUSION	5.79085		7e-09		31174959	10.1016/j.neuron.2019.05.013	ColladoTorres_neuron_twas etal. Neuron	BRAIN
AS3MT	Q9HBK9	17452	CIS	PGC3_SCZ_NoUKB	DECODE_Specific	+,NA		0.037191	0.037191	DECODE	DECODE	0.344109	139.02	SCZ_PGC2	AS3MT	Transcriptome	DLPFC	TWAS	Collado-Torres	FUSION	5.64897		1.61e-08		31174959	10.1016/j.neuron.2019.05.013	ColladoTorres_neuron_twas etal. Neuron	BRAIN
AS3MT	Q9HBK9	17452	CIS	PGC3_SCZ_NoUKB	DECODE_Specific	+,NA		0.037191	0.037191	DECODE	DECODE	0.344109	139.02	SCZ_PGC2	AS3MT	Transcriptome	DLPFC	TWAS	Collado-Torres	FUSION	5.63132		1.79e-08		31174959	10.1016/j.neuron.2019.05.013	ColladoTorres_neuron_twas etal. Neuron	BRAIN
AS3MT	Q9HBK9	17452	CIS	PGC3_SCZ_NoUKB	DECODE_Specific	+,NA		0.037191	0.037191	DECODE	DECODE	0.344109	139.02	SCZ_PGC2	AS3MT	Transcriptome	DLPFC	TWAS	Collado-Torres	FUSION	5.46407		4.65e-08		31174959	10.1016/j.neuron.2019.05.013	ColladoTorres_neuron_twas etal. Neuron	BRAIN
AS3MT	Q9HBK9	17452	CIS	PGC3_SCZ_NoUKB	DECODE_Specific	+,NA		0.037191	0.037191	DECODE	DECODE	0.344109	139.02	SCZ_PGC2	AS3MT	Transcriptome	DLPFC	TWAS	Collado-Torres	FUSION	5.20919		1.9e-07		31174959	10.1016/j.neuron.2019.05.013	ColladoTorres_neuron_twas etal. Neuron	BRAIN
AS3MT	Q9HBK9	17452	CIS	PGC3_SCZ_NoUKB	DECODE_Specific	+,NA		0.037191	0.037191	DECODE	DECODE	0.344109	139.02	SCZ_PGC2	AS3MT	Transcriptome	DLPFC	TWAS	Collado-Torres	FUSION	4.14305		3.43e-05		31174959	10.1016/j.neuron.2019.05.013	ColladoTorres_neuron_twas etal. Neuron	BRAIN
AS3MT	Q9HBK9	17452	CIS	PGC3_SCZ_NoUKB	DECODE_Specific	+,NA		0.037191	0.037191	DECODE	DECODE	0.344109	139.02	SCZ_PGC2	AS3MT	Transcriptome	HIPPO	TWAS	Collado-Torres	FUSION	7.63794		2.21e-14		31174959	10.1016/j.neuron.2019.05.013	ColladoTorres_neuron_twas etal. Neuron	BRAIN
AS3MT	Q9HBK9	17452	CIS	PGC3_SCZ_NoUKB	DECODE_Specific	+,NA		0.037191	0.037191	DECODE	DECODE	0.344109	139.02	SCZ_PGC2	AS3MT	Transcriptome	HIPPO	TWAS	Collado-Torres	FUSION	-7.34977		1.99e-13		31174959	10.1016/j.neuron.2019.05.013	ColladoTorres_neuron_twas etal. Neuron	BRAIN
AS3MT	Q9HBK9	17452	CIS	PGC3_SCZ_NoUKB	DECODE_Specific	+,NA		0.037191	0.037191	DECODE	DECODE	0.344109	139.02	SCZ_PGC2	AS3MT	Transcriptome	HIPPO	TWAS	Collado-Torres	FUSION	6.75802		1.4e-11		31174959	10.1016/j.neuron.2019.05.013	ColladoTorres_neuron_twas etal. Neuron	BRAIN
AS3MT	Q9HBK9	17452	CIS	PGC3_SCZ_NoUKB	DECODE_Specific	+,NA		0.037191	0.037191	DECODE	DECODE	0.344109	139.02	SCZ_PGC2	AS3MT	Transcriptome	HIPPO	TWAS	Collado-Torres	FUSION	6.13108		8.73e-10		31174959	10.1016/j.neuron.2019.05.013	ColladoTorres_neuron_twas etal. Neuron	BRAIN
AS3MT	Q9HBK9	17452	CIS	PGC3_SCZ_NoUKB	DECODE_Specific	+,NA		0.037191	0.037191	DECODE	DECODE	0.344109	139.02	SCZ_PGC2	AS3MT	Transcriptome	HIPPO	TWAS	Collado-Torres	FUSION	5.86936		4.37e-09		31174959	10.1016/j.neuron.2019.05.013	ColladoTorres_neuron_twas etal. Neuron	BRAIN
AS3MT	Q9HBK9	17452	CIS	PGC3_SCZ_NoUKB	DECODE_Specific	+,NA		0.037191	0.037191	DECODE	DECODE	0.344109	139.02	SCZ_PGC2	AS3MT	Transcriptome	HIPPO	TWAS	Collado-Torres	FUSION	5.43815		5.38e-08		31174959	10.1016/j.neuron.2019.05.013	ColladoTorres_neuron_twas etal. Neuron	BRAIN
AS3MT	Q9HBK9	17452	CIS	PGC3_SCZ_NoUKB	DECODE_Specific	+,NA		0.037191	0.037191	DECODE	DECODE	0.344109	139.02	SCZ_PGC2	AS3MT	Transcriptome	HIPPO	TWAS	Collado-Torres	FUSION	5.01253		5.37e-07		31174959	10.1016/j.neuron.2019.05.013	ColladoTorres_neuron_twas etal. Neuron	BRAIN
AS3MT	Q9HBK9	17452	CIS	PGC3_SCZ_NoUKB	DECODE_Specific	+,NA		0.037191	0.037191	DECODE	DECODE	0.344109	139.02	SCZ_PGC2	AS3MT	Transcriptome	HIPPO	TWAS	Collado-Torres	FUSION	4.98532		6.19e-07		31174959	10.1016/j.neuron.2019.05.013	ColladoTorres_neuron_twas etal. Neuron	BRAIN
AS3MT	Q9HBK9	17452	CIS	PGC3_SCZ_NoUKB	DECODE_Specific	+,NA		0.037191	0.037191	DECODE	DECODE	0.344109	139.02	SCZ_PGC2	AS3MT	Transcriptome	HIPPO	TWAS	Collado-Torres	FUSION	4.88045		1.06e-06		31174959	10.1016/j.neuron.2019.05.013	ColladoTorres_neuron_twas etal. Neuron	BRAIN
AS3MT	Q9HBK9	17452	CIS	PGC3_SCZ_NoUKB	DECODE_Specific	+,NA		0.037191	0.037191	DECODE	DECODE	0.344109	139.02	SCZ_PGC2	AS3MT	Transcriptome	HIPPO	TWAS	Collado-Torres	FUSION	4.60726		4.08e-06		31174959	10.1016/j.neuron.2019.05.013	ColladoTorres_neuron_twas etal. Neuron	BRAIN
AS3MT	Q9HBK9	17452	CIS	PGC3_SCZ_NoUKB	DECODE_Specific	+,NA		0.037191	0.037191	DECODE	DECODE	0.344109	139.02	SCZ_PGC2	AS3MT	Transcriptome	HIPPO	TWAS	Collado-Torres	FUSION	4.50017		6.79e-06		31174959	10.1016/j.neuron.2019.05.013	ColladoTorres_neuron_twas etal. Neuron	BRAIN
AS3MT	Q9HBK9	17452	CIS	PGC3_SCZ_NoUKB	DECODE_Specific	+,NA		0.037191	0.037191	DECODE	DECODE	0.344109	139.02	SCZ_PGC2	AS3MT	Transcriptome	HIPPO	TWAS	Collado-Torres	FUSION	4.41003		1.03e-05		31174959	10.1016/j.neuron.2019.05.013	ColladoTorres_neuron_twas etal. Neuron	BRAIN
AS3MT	Q9HBK9	17452	CIS	PGC3_SCZ_NoUKB	DECODE_Specific	+,NA		0.037191	0.037191	DECODE	DECODE	0.344109	139.02	SCZ_PGC2	AS3MT	Transcriptome	HIPPO	TWAS	Collado-Torres	FUSION	4.14941		3.33e-05		31174959	10.1016/j.neuron.2019.05.013	ColladoTorres_neuron_twas etal. Neuron	BRAIN
AS3MT	Q9HBK9	17452	CIS	PGC3_SCZ_NoUKB	DECODE_Specific	+,NA		0.037191	0.037191	DECODE	DECODE	0.344109	139.02	SCZ_PGC2	AS3MT	Transcriptome	HIPPO	TWAS	Collado-Torres	FUSION	4.11802		3.82e-05		31174959	10.1016/j.neuron.2019.05.013	ColladoTorres_neuron_twas etal. Neuron	BRAIN
AS3MT	Q9HBK9	17452	CIS	PGC3_SCZ_NoUKB	DECODE_Specific	+,NA		0.037191	0.037191	DECODE	DECODE	0.344109	139.02	SCZ_PGC2	AS3MT	Transcriptome	HIPPO	TWAS	Collado-Torres	FUSION	4.02149		5.78e-05		31174959	10.1016/j.neuron.2019.05.013	ColladoTorres_neuron_twas etal. Neuron	BRAIN
AS3MT	Q9HBK9	17452	CIS	PGC3_SCZ_NoUKB	DECODE_Specific	+,NA		0.037191	0.037191	DECODE	DECODE	0.344109	139.02	SCZ_PGC2	AS3MT	Transcriptome	HIPPO	TWAS	Collado-Torres	FUSION	3.67281		0.00024		31174959	10.1016/j.neuron.2019.05.013	ColladoTorres_neuron_twas etal. Neuron	BRAIN
AS3MT	Q9HBK9	17452	CIS	PGC3_SCZ_NoUKB	DECODE_Specific	+,NA		0.037191	0.037191	DECODE	DECODE	0.344109	139.02	SCZ_PGC2	AS3MT	Transcriptome		TWAS		UTMOST					32425817	10.3389/fpsyt.2020.00256	Liu all Front Psychiatry
AS3MT	Q9HBK9	17452	CIS	PGC3_SCZ_NoUKB	DECODE_Specific	+,NA		0.037191	0.037191	DECODE	DECODE	0.344109	139.02	SCZ_PGC2	AS3MT	Transcriptome	SUBCUTANEOUS ADIPOSE TISSUE	TWAS	METSIM		5.40938		6.32433e-08		29632383	10.1038/s41588-018-0092-1	Gusev eet all Nat Genet	SUBCUTANEOUS ADIPOSE TISSUE
AS3MT	Q9HBK9	17452	CIS	PGC3_SCZ_NoUKB	DECODE_Specific	+,NA		0.037191	0.037191	DECODE	DECODE	0.344109	139.02	SCZ_PGC2	AS3MT	Transcriptome	PERIPHERAL BLOOD	TWAS	NTR		5.78307		7.33495e-09		29632383	10.1038/s41588-018-0092-1	Gusev eet all Nat Genet	BLOOD
AS3MT	Q9HBK9	17452	CIS	PGC3_SCZ_NoUKB	DECODE_Specific	+,NA		0.037191	0.037191	DECODE	DECODE	0.344109	139.02	SCZ1	AS3MT	Transcriptome		TWAS	NTR/METSIM	aSPU			1.3e-06		29411426	10.1002/gepi.22110	Wu et all Genet Epidemiol
AS3MT	Q9HBK9	17452	CIS	PGC3_SCZ_NoUKB	DECODE_Specific	+,NA		0.037191	0.037191	DECODE	DECODE	0.344109	139.02	SCZ1	AS3MT	Transcriptome		TWAS	NTR/METSIM	TWAS			6.70717e-06		29411426	10.1002/gepi.22110	Wu et all Genet Epidemiol
AS3MT	Q9HBK9	17452	CIS	PGC3_SCZ_NoUKB	DECODE_Specific	+,NA		0.037191	0.037191	DECODE	DECODE	0.344109	139.02	SCZ1	AS3MT	Transcriptome		TWAS	NTR/METSIM	SSU			6.81519e-07		29411426	10.1002/gepi.22110	Wu et all Genet Epidemiol
AS3MT	Q9HBK9	17452	CIS	PGC3_SCZ_NoUKB	DECODE_Specific	+,NA		0.037191	0.037191	DECODE	DECODE	0.344109	139.02	SCZ2	AS3MT	Transcriptome		TWAS	NTR/METSIM/CMC	aSPU			1e-07		29411426	10.1002/gepi.22110	Wu et all Genet Epidemiol
AS3MT	Q9HBK9	17452	CIS	PGC3_SCZ_NoUKB	DECODE_Specific	+,NA		0.037191	0.037191	DECODE	DECODE	0.344109	139.02	SCZ2	AS3MT	Transcriptome		TWAS	NTR/METSIM/CMC	TWAS			4.8974e-09		29411426	10.1002/gepi.22110	Wu et all Genet Epidemiol
AS3MT	Q9HBK9	17452	CIS	PGC3_SCZ_NoUKB	DECODE_Specific	+,NA		0.037191	0.037191	DECODE	DECODE	0.344109	139.02	SCZ2	AS3MT	Transcriptome		TWAS	NTR/METSIM/CMC	SSU			5.97959e-10		29411426	10.1002/gepi.22110	Wu et all Genet Epidemiol
AS3MT	Q9HBK9	17452	CIS	PGC3_SCZ_NoUKB	DECODE_Specific	+,NA		0.037191	0.037191	DECODE	DECODE	0.344109	139.02	CLOZUK+PGC SCZ	AS3MT	Transcriptome	BRAIN CORTEX	TWAS	GTEx	FUSION	4.70746		2.51e-06		31626773	0.1016/j.cell.2019.09.021	Walker et all Cell	BRAIN
AS3MT	Q9HBK9	17452	CIS	PGC3_SCZ_NoUKB	DECODE_Specific	+,NA		0.037191	0.037191	DECODE	DECODE	0.344109	139.02	CLOZUK+PGC SCZ	AS3MT	Transcriptome	BRAIN CORTEX	TWAS	CMC	FUSION	4.7404		2.13e-06		31626773	0.1016/j.cell.2019.09.021	Walker et all Cell	BRAIN
AS3MT	Q9HBK9	17452	CIS	PGC3_SCZ_NoUKB	DECODE_Specific	+,NA		0.037191	0.037191	DECODE	DECODE	0.344109	139.02	Depression Howard et all	AS3MT	Proteiome	BRAIN DPFC	PWAS	ROS/MAP	FUSION	-1.4725		0.141		33846625	10.1038/s41593-021-00832-6	Wingo Nat Neurosci	BRAIN
AS3MT	Q9HBK9	17452	CIS	PGC3_SCZ_NoUKB	DECODE_Specific	+,NA		0.037191	0.037191	DECODE	DECODE	0.344109	139.02	Depression Howard et all	AS3MT	Transcriptome	BRAIN DPFC	TWAS	dPFC of 152 participants of European descent	FUSION	0.746		0.4557		33846625	10.1038/s41593-021-00832-6	Wingo Nat Neurosci	BRAIN
AS3MT	Q9HBK9	17452	CIS	PGC3_SCZ_NoUKB	DECODE_Specific	+,NA		0.037191	0.037191	DECODE	DECODE	0.344109	139.02	CLOZUK+PGC SCZ	AS3MT	Transcriptome	BRAIN CORTEX	COLOC	GTEx	COLOC				0.03	31626773	0.1016/j.cell.2019.09.021	Walker et all Cell	BRAIN
AS3MT	Q9HBK9	17452	CIS	PGC3_SCZ_NoUKB	DECODE_Specific	+,NA		0.037191	0.037191	DECODE	DECODE	0.344109	139.02	CLOZUK+PGC SCZ	AS3MT	Transcriptome	BRAIN CORTEX	COLOC	CMC	COLOC				0.055	31626773	0.1016/j.cell.2019.09.021	Walker et all Cell	BRAIN
AS3MT	Q9HBK9	17452	CIS	PGC3_SCZ_NoUKB	DECODE_Specific	+,NA		0.037191	0.037191	DECODE	DECODE	0.344109	139.02	schizophrenia	AS3MT	Transcriptome	CORTEX	COLOC	MetaBrain	coloc				3.99036e-10	36823318	10.1038/s41588-023-01300-6	Klein et all Nat Genet	BRAIN
AS3MT	Q9HBK9	17452	CIS	PGC3_SCZ_NoUKB	DECODE_Specific	+,NA		0.037191	0.037191	DECODE	DECODE	0.344109	139.02	Bipolar_Disorder_Type1	AS3MT	Transcriptome	Brain_Cerebellum	TWAS	GTeX	FUSION			9.84e-05		35912095	10.3389/fcell.2022.956265	Huang Y et al	Brain
AS3MT	Q9HBK9	17452	CIS	PGC3_SCZ_NoUKB	DECODE_Specific	+,NA		0.037191	0.037191	DECODE	DECODE	0.344109	139.02	Bipolar_Disorder_Type1	AS3MT	Transcriptome	Brain_Putamen_basal_ganglia	TWAS	GTeX	FUSION			9.84e-05		35912095	10.3389/fcell.2022.956265	Huang Y et al	Brain
AS3MT	Q9HBK9	17452	CIS	PGC3_SCZ_NoUKB	DECODE_Specific	+,NA		0.037191	0.037191	DECODE	DECODE	0.344109	139.02	Schizophrenia	AS3MT	Transcriptome	DLPFC	TWAS	GteX	FUSION			4.08e-09		37092861	10.1017/S0033291723000417	Zhang C et al	Brain
AS3MT	Q9HBK9	17452	CIS	PGC3_SCZ_NoUKB	DECODE_Specific	+,NA		0.037191	0.037191	DECODE	DECODE	0.344109	139.02	SCZ	AS3MT	Transcriptome	Brain_Frontal_Cortex_BA9	TWAS	GteX	FUSION			4.68e-08		34416157	10.1016/j.ajhg.2021.07.011	Ayg√ºn N et al	Brain
AS3MT	Q9HBK9	17452	CIS	PGC3_SCZ_NoUKB	DECODE_Specific	+,NA		0.037191	0.037191	DECODE	DECODE	0.344109	139.02	Schizophrenia	AS3MT	Transcriptome	MET	TWAS	MET	GCTA			6.01149e-08		28238358	10.1016/j.ajhg.2017.01.031	Mancuso N	Multitissue
AS3MT	Q9HBK9	17452	CIS	PGC3_SCZ_NoUKB	DECODE_Specific	+,NA		0.037191	0.037191	DECODE	DECODE	0.344109	139.02	SCZ	AS3MT	Proteome	dorsolateral prefrontal cortex	TWAS, Coloc	Banner	Fusion, Coloc-R			3.68e-06	0.509	34454697	10.1016/j.biopsych.2021.06.022	Liu J	Brain
AS3MT	Q9HBK9	17452	CIS	PGC3_SCZ_NoUKB	DECODE_Specific	+,NA		0.037191	0.037191	DECODE	DECODE	0.344109	139.02	SCZ	AS3MT	Transcriptome	Brain	TWAS, Coloc	PsychENCODE	Fusion, Coloc-R			1.42e-11	0	34454697	10.1016/j.biopsych.2021.06.022	Liu J	Brain
AS3MT	Q9HBK9	17452	CIS	BIP_PGC3_noukb	DECODE_Specific	+,NA		0.0798746	0.0798746	DECODE	DECODE	0.553936	298.571	SCZ_PGC3	AS3MT	Transcriptome	DLPFC	MR	CMC+GTEX	MendelianRandomization			1.52281e-127		35460606	10.1016/j.ajhg.2022.04.004	Jiang eet all Am J Hum Genet	BRAIN
AS3MT	Q9HBK9	17452	CIS	BIP_PGC3_noukb	DECODE_Specific	+,NA		0.0798746	0.0798746	DECODE	DECODE	0.553936	298.571	SCZ_PGC3	AS3MT	Transcriptome	DLPFC	MR	CMC+GTEX	MendelianRandomization			0.479972		35460606	10.1016/j.ajhg.2022.04.004	Jiang eet all Am J Hum Genet	BRAIN
AS3MT	Q9HBK9	17452	CIS	BIP_PGC3_noukb	DECODE_Specific	+,NA		0.0798746	0.0798746	DECODE	DECODE	0.553936	298.571	SCZ_PGC3	AS3MT	Transcriptome	DLPFC	MR	CMC+GTEX	MendelianRandomization			0.786232		35460606	10.1016/j.ajhg.2022.04.004	Jiang eet all Am J Hum Genet	BRAIN
AS3MT	Q9HBK9	17452	CIS	BIP_PGC3_noukb	DECODE_Specific	+,NA		0.0798746	0.0798746	DECODE	DECODE	0.553936	298.571	SCZ_PGC3	AS3MT	Transcriptome	DLPFC	MR	CMC+GTEX	EMIC			0.00495816		35460606	10.1016/j.ajhg.2022.04.004	Jiang eet all Am J Hum Genet	BRAIN
AS3MT	Q9HBK9	17452	CIS	BIP_PGC3_noukb	DECODE_Specific	+,NA		0.0798746	0.0798746	DECODE	DECODE	0.553936	298.571	BIP_2019_Stahl_etall	AS3MT	Transcriptome	DLPFC	MR	CMC+GTEX	MendelianRandomization			0		35460606	10.1016/j.ajhg.2022.04.004	Jiang eet all Am J Hum Genet	BRAIN
AS3MT	Q9HBK9	17452	CIS	BIP_PGC3_noukb	DECODE_Specific	+,NA		0.0798746	0.0798746	DECODE	DECODE	0.553936	298.571	BIP_2019_Stahl_etall	AS3MT	Transcriptome	DLPFC	MR	CMC+GTEX	MendelianRandomization			.		35460606	10.1016/j.ajhg.2022.04.004	Jiang eet all Am J Hum Genet	BRAIN
AS3MT	Q9HBK9	17452	CIS	BIP_PGC3_noukb	DECODE_Specific	+,NA		0.0798746	0.0798746	DECODE	DECODE	0.553936	298.571	BIP_2019_Stahl_etall	AS3MT	Transcriptome	DLPFC	MR	CMC+GTEX	MendelianRandomization			0.61917		35460606	10.1016/j.ajhg.2022.04.004	Jiang eet all Am J Hum Genet	BRAIN
AS3MT	Q9HBK9	17452	CIS	BIP_PGC3_noukb	DECODE_Specific	+,NA		0.0798746	0.0798746	DECODE	DECODE	0.553936	298.571	BIP_2019_Stahl_etall	AS3MT	Transcriptome	DLPFC	MR	CMC+GTEX	EMIC			0.0155265		35460606	10.1016/j.ajhg.2022.04.004	Jiang eet all Am J Hum Genet	BRAIN
AS3MT	Q9HBK9	17452	CIS	BIP_PGC3_noukb	DECODE_Specific	+,NA		0.0798746	0.0798746	DECODE	DECODE	0.553936	298.571	Deepression_Wray_tall	AS3MT	Transcriptome	BRAIN DLPFC	MR	PsychENCODE	TwoSampleMR	-0.01	0.01	0.201		35296807	10.1038/s41380-022-01507-9	Deng et all Mol Psychiatry	BRAIN
AS3MT	Q9HBK9	17452	CIS	BIP_PGC3_noukb	DECODE_Specific	+,NA		0.0798746	0.0798746	DECODE	DECODE	0.553936	298.571	Deepression_Wray_tall	AS3MT	Transcriptome	BLOOD	MR	GTEx	TwoSampleMR	0.01	0.01	0.178		35296807	10.1038/s41380-022-01507-9	Deng et all Mol Psychiatry	BLOOD
AS3MT	Q9HBK9	17452	CIS	BIP_PGC3_noukb	DECODE_Specific	+,NA		0.0798746	0.0798746	DECODE	DECODE	0.553936	298.571	schizophrenia	AS3MT	Proteiome	CORTEX	MR	MetaBrain	TwoSampleMR	0.0612972	0.0135856	6.42434e-06		36823318	10.1038/s41588-023-01300-6	Klein et all Nat Genet	BRAIN
AS3MT	Q9HBK9	17452	CIS	BIP_PGC3_noukb	DECODE_Specific	+,NA		0.0798746	0.0798746	DECODE	DECODE	0.553936	298.571	SCZ PGC wave3	AS3MT	Transcriptome	GTEX DLPFC EQTL	JTI	GTEx	JTI	0.05		1.31e-07		34628600	10.1038/s41588-020-0706-2	Zhou et all Mol Neurobiol	BRAIN
AS3MT	Q9HBK9	17452	CIS	BIP_PGC3_noukb	DECODE_Specific	+,NA		0.0798746	0.0798746	DECODE	DECODE	0.553936	298.571	SCZ PGC wave3	AS3MT	Transcriptome	GTEX HIPPOCAMPUS	JTI	GTEx	JTI	0.05		1.3e-07		34628600	10.1038/s41588-020-0706-2	Zhou et all Mol Neurobiol	BRAIN
AS3MT	Q9HBK9	17452	CIS	BIP_PGC3_noukb	DECODE_Specific	+,NA		0.0798746	0.0798746	DECODE	DECODE	0.553936	298.571	SCZ PGC wave3	AS3MT	Transcriptome	GTEX CEREBELLUM	JTI	GTEx	JTI	0.06		2.11e-11		34628600	10.1038/s41588-020-0706-2	Zhou et all Mol Neurobiol	BRAIN
AS3MT	Q9HBK9	17452	CIS	BIP_PGC3_noukb	DECODE_Specific	+,NA		0.0798746	0.0798746	DECODE	DECODE	0.553936	298.571	SCZ_PGC3	AS3MT	Transcriptome	DLPFC	SMR	CMC+GTEX	SMR	0.0283439	0.0106481	0.00777042		35460606	10.1016/j.ajhg.2022.04.004	Jiang eet all Am J Hum Genet	BRAIN
AS3MT	Q9HBK9	17452	CIS	BIP_PGC3_noukb	DECODE_Specific	+,NA		0.0798746	0.0798746	DECODE	DECODE	0.553936	298.571	SCZ.Clozuk.2018	AS3MT	Transcriptome	BRAIN	SMR	PsychENCODE	SMR	0.046763	0.0127711	0.000251		30545856	10.1126/science.aat8127	Gandal et all science	BRAIN
AS3MT	Q9HBK9	17452	CIS	BIP_PGC3_noukb	DECODE_Specific	+,NA		0.0798746	0.0798746	DECODE	DECODE	0.553936	298.571	BD.PGC.ruderferCell2018	AS3MT	Transcriptome	BRAIN	SMR	PsychENCODE	SMR	0.0136537	0.0193126	0.479576		30545856	10.1126/science.aat8127	Gandal et all science	BRAIN
AS3MT	Q9HBK9	17452	CIS	BIP_PGC3_noukb	DECODE_Specific	+,NA		0.0798746	0.0798746	DECODE	DECODE	0.553936	298.571	Depression Howard et all	AS3MT	Proteiome	BRAIN DPFC	SMR	ROS/MAP	SMR	-0.0589286	0.0651955	0.366062		33846625	10.1038/s41593-021-00832-6	Wingo Nat Neurosci	BRAIN
AS3MT	Q9HBK9	17452	CIS	BIP_PGC3_noukb	DECODE_Specific	+,NA		0.0798746	0.0798746	DECODE	DECODE	0.553936	298.571	SCZ	AS3MT	Proteiome	BLOOD	SMR	eQTLGen	SMR	0.129854	0.0156662	1.14e-16		37415601	10.3389/fgene.2023.1191264	Gedik et all Front Genet	BLOOD
AS3MT	Q9HBK9	17452	CIS	BIP_PGC3_noukb	DECODE_Specific	+,NA		0.0798746	0.0798746	DECODE	DECODE	0.553936	298.571	MDD	AS3MT	Proteiome	BRAIN	SMR	BrainMeta	SMR	-0.00602444	0.00478544	0.208063		37415601	10.3389/fgene.2023.1191264	Gedik et all Front Genet	BRAIN
AS3MT	Q9HBK9	17452	CIS	BIP_PGC3_noukb	DECODE_Specific	+,NA		0.0798746	0.0798746	DECODE	DECODE	0.553936	298.571	BIP	AS3MT	Proteiome	BRAIN	SMR	BrainMeta	SMR	0.0182612	0.0102498	0.0748104		37415601	10.3389/fgene.2023.1191264	Gedik et all Front Genet	BRAIN
AS3MT	Q9HBK9	17452	CIS	BIP_PGC3_noukb	DECODE_Specific	+,NA		0.0798746	0.0798746	DECODE	DECODE	0.553936	298.571	SCZ	AS3MT	Proteiome	BRAIN	SMR	BrainMeta	SMR	0.0186354	0.00853296	0.0289668		37415601	10.3389/fgene.2023.1191264	Gedik et all Front Genet	BRAIN
AS3MT	Q9HBK9	17452	CIS	BIP_PGC3_noukb	DECODE_Specific	+,NA		0.0798746	0.0798746	DECODE	DECODE	0.553936	298.571	MDD	AS3MT	Proteiome	BLOOD	SMR	eQTLGen	SMR	0.0135938	0.00893553	0.128181		37415601	10.3389/fgene.2023.1191264	Gedik et all Front Genet	BLOOD
AS3MT	Q9HBK9	17452	CIS	BIP_PGC3_noukb	DECODE_Specific	+,NA		0.0798746	0.0798746	DECODE	DECODE	0.553936	298.571	BIP	AS3MT	Proteiome	BLOOD	SMR	eQTLGen	SMR	0.0747643	0.0190667	8.81e-05		37415601	10.3389/fgene.2023.1191264	Gedik et all Front Genet	BLOOD
AS3MT	Q9HBK9	17452	CIS	BIP_PGC3_noukb	DECODE_Specific	+,NA		0.0798746	0.0798746	DECODE	DECODE	0.553936	298.571	SCZ	AS3MT	Proteiome	BLOOD	SMR	deCODE	SMR	0.382153	0.183934	0.0377405		37415601	10.3389/fgene.2023.1191264	Gedik et all Front Genet	BLOOD
AS3MT	Q9HBK9	17452	CIS	BIP_PGC3_noukb	DECODE_Specific	+,NA		0.0798746	0.0798746	DECODE	DECODE	0.553936	298.571	MDD	AS3MT	Proteiome	BRAIN	SMR	Wingo et al., 2022, in 722 samples	SMR	-0.018711	0.0150245	0.212998		37415601	10.3389/fgene.2023.1191264	Gedik et all Front Genet	BRAIN
AS3MT	Q9HBK9	17452	CIS	BIP_PGC3_noukb	DECODE_Specific	+,NA		0.0798746	0.0798746	DECODE	DECODE	0.553936	298.571	BIP	AS3MT	Proteiome	BRAIN	SMR	Wingo et al., 2022, in 722 samples	SMR	0.0567167	0.032524	0.081187		37415601	10.3389/fgene.2023.1191264	Gedik et all Front Genet	BRAIN
AS3MT	Q9HBK9	17452	CIS	BIP_PGC3_noukb	DECODE_Specific	+,NA		0.0798746	0.0798746	DECODE	DECODE	0.553936	298.571	SCZ	AS3MT	Proteiome	BRAIN	SMR	Wingo et al., 2022, in 722 samples	SMR	0.0578789	0.0273604	0.0343936		37415601	10.3389/fgene.2023.1191264	Gedik et all Front Genet	BRAIN
AS3MT	Q9HBK9	17452	CIS	BIP_PGC3_noukb	DECODE_Specific	+,NA		0.0798746	0.0798746	DECODE	DECODE	0.553936	298.571	MDD	AS3MT	Proteiome	BLOOD	SMR	deCODE	SMR	-0.118519	0.0947343	0.210912		37415601	10.3389/fgene.2023.1191264	Gedik et all Front Genet	BLOOD
AS3MT	Q9HBK9	17452	CIS	BIP_PGC3_noukb	DECODE_Specific	+,NA		0.0798746	0.0798746	DECODE	DECODE	0.553936	298.571	BIP	AS3MT	Proteiome	BLOOD	SMR	deCODE	SMR	0.370346	0.209565	0.0771925		37415601	10.3389/fgene.2023.1191264	Gedik et all Front Genet	BLOOD
AS3MT	Q9HBK9	17452	CIS	BIP_PGC3_noukb	DECODE_Specific	+,NA		0.0798746	0.0798746	DECODE	DECODE	0.553936	298.571	CommonMind+GTEx+BrainSeq	AS3MT	Transcriptome	DLPFC	TWAS	SCZ		5.881		4.08e-09		37092861	10.1017/S0033291723000417	Zhang et al Psychol Med	BRAIN
AS3MT	Q9HBK9	17452	CIS	BIP_PGC3_noukb	DECODE_Specific	+,NA		0.0798746	0.0798746	DECODE	DECODE	0.553936	298.571	SCZ	AS3MT	Transcriptome	TW_BRAIN_CEREBELLAR_HEMISPHERE	TWAS	TW_Brain_Cerebellar_Hemisphere		0.0543053		5.37617e-07		31086352	10.1038/s41588-019-0409-8	R_Gamazon et al Nat Genet	BRAIN
AS3MT	Q9HBK9	17452	CIS	BIP_PGC3_noukb	DECODE_Specific	+,NA		0.0798746	0.0798746	DECODE	DECODE	0.553936	298.571	SCZ	AS3MT	Transcriptome	TW_BRAIN_CORTEX	TWAS	TW_Brain_Cortex		0.0930292		4.58564e-09		31086352	10.1038/s41588-019-0409-8	R_Gamazon et al Nat Genet	BRAIN
AS3MT	Q9HBK9	17452	CIS	BIP_PGC3_noukb	DECODE_Specific	+,NA		0.0798746	0.0798746	DECODE	DECODE	0.553936	298.571	SCZ	AS3MT	Transcriptome	TW_BRAIN_CEREBELLUM	TWAS	TW_Brain_Cerebellum		0.0967983		4.23282e-15		31086352	10.1038/s41588-019-0409-8	R_Gamazon et al Nat Genet	BRAIN
AS3MT	Q9HBK9	17452	CIS	BIP_PGC3_noukb	DECODE_Specific	+,NA		0.0798746	0.0798746	DECODE	DECODE	0.553936	298.571	SCZ	AS3MT	Transcriptome	TW_WHOLE_BLOOD	TWAS	TW_Whole_Blood		0.10259		3.67022e-10		31086352	10.1038/s41588-019-0409-8	R_Gamazon et al Nat Genet	BLOOD
AS3MT	Q9HBK9	17452	CIS	BIP_PGC3_noukb	DECODE_Specific	+,NA		0.0798746	0.0798746	DECODE	DECODE	0.553936	298.571	SCZ	AS3MT	Transcriptome	DLPFC_NEWMETAX.CSV_3	TWAS	DLPFC_newMetax.csv_3		0.113988		2.99e-07		31086352	10.1038/s41588-019-0409-8	R_Gamazon et al Nat Genet	BRAIN
AS3MT	Q9HBK9	17452	CIS	BIP_PGC3_noukb	DECODE_Specific	+,NA		0.0798746	0.0798746	DECODE	DECODE	0.553936	298.571	SCZ	AS3MT	Transcriptome	TW_BRAIN_HYPOTHALAMUS	TWAS	TW_Brain_Hypothalamus		0.126316		2.4647e-11		31086352	10.1038/s41588-019-0409-8	R_Gamazon et al Nat Genet	BRAIN
AS3MT	Q9HBK9	17452	CIS	BIP_PGC3_noukb	DECODE_Specific	+,NA		0.0798746	0.0798746	DECODE	DECODE	0.553936	298.571	SCZ	AS3MT	Transcriptome	TW_COLON_TRANSVERSE	TWAS	TW_Colon_Transverse		0.137054		1.61409e-12		31086352	10.1038/s41588-019-0409-8	R_Gamazon et al Nat Genet	TW_COLON_TRANSVERSE
AS3MT	Q9HBK9	17452	CIS	BIP_PGC3_noukb	DECODE_Specific	+,NA		0.0798746	0.0798746	DECODE	DECODE	0.553936	298.571	SCZ	AS3MT	Transcriptome	TW_BRAIN_HIPPOCAMPUS	TWAS	TW_Brain_Hippocampus		0.158301		7.70993e-12		31086352	10.1038/s41588-019-0409-8	R_Gamazon et al Nat Genet	BRAIN
AS3MT	Q9HBK9	17452	CIS	BIP_PGC3_noukb	DECODE_Specific	+,NA		0.0798746	0.0798746	DECODE	DECODE	0.553936	298.571	SCZ	AS3MT	Transcriptome	BRAIN_DLPFC	TWAS	CMC	FUSION	4.74035		2.13e-06		31691811	10.1093/hmg/ddz253	Hall et al Hum Mol Genet	BRAIN
AS3MT	Q9HBK9	17452	CIS	BIP_PGC3_noukb	DECODE_Specific	+,NA		0.0798746	0.0798746	DECODE	DECODE	0.553936	298.571	SCZ.Clozuk.2018	AS3MT	Transcriptome	BRAIN	TWAS	PsychENCODE	FUSION	5.72605		1.03e-08		30545856	10.1126/science.aat8127	Gandal et all science	BRAIN
AS3MT	Q9HBK9	17452	CIS	BIP_PGC3_noukb	DECODE_Specific	+,NA		0.0798746	0.0798746	DECODE	DECODE	0.553936	298.571	BD.PGC.ruderferCell2018	AS3MT	Transcriptome	BRAIN	TWAS	PsychENCODE	FUSION	2.37885		0.0174		30545856	10.1126/science.aat8127	Gandal et all science	BRAIN
AS3MT	Q9HBK9	17452	CIS	BIP_PGC3_noukb	DECODE_Specific	+,NA		0.0798746	0.0798746	DECODE	DECODE	0.553936	298.571	SCZ_PGC2+CLOZUK	AS3MT	Transcriptome	DLPFC	TWAS	Collado-Torres	FUSION	8.5645		1.09e-17		31174959	10.1016/j.neuron.2019.05.013	ColladoTorres_neuron_twas etal. Neuron	BRAIN
AS3MT	Q9HBK9	17452	CIS	BIP_PGC3_noukb	DECODE_Specific	+,NA		0.0798746	0.0798746	DECODE	DECODE	0.553936	298.571	SCZ_PGC2+CLOZUK	AS3MT	Transcriptome	DLPFC	TWAS	Collado-Torres	FUSION	-8.47517		2.35e-17		31174959	10.1016/j.neuron.2019.05.013	ColladoTorres_neuron_twas etal. Neuron	BRAIN
AS3MT	Q9HBK9	17452	CIS	BIP_PGC3_noukb	DECODE_Specific	+,NA		0.0798746	0.0798746	DECODE	DECODE	0.553936	298.571	SCZ_PGC2+CLOZUK	AS3MT	Transcriptome	DLPFC	TWAS	Collado-Torres	FUSION	7.912		2.53e-15		31174959	10.1016/j.neuron.2019.05.013	ColladoTorres_neuron_twas etal. Neuron	BRAIN
AS3MT	Q9HBK9	17452	CIS	BIP_PGC3_noukb	DECODE_Specific	+,NA		0.0798746	0.0798746	DECODE	DECODE	0.553936	298.571	SCZ_PGC2+CLOZUK	AS3MT	Transcriptome	DLPFC	TWAS	Collado-Torres	FUSION	6.89645		5.33e-12		31174959	10.1016/j.neuron.2019.05.013	ColladoTorres_neuron_twas etal. Neuron	BRAIN
AS3MT	Q9HBK9	17452	CIS	BIP_PGC3_noukb	DECODE_Specific	+,NA		0.0798746	0.0798746	DECODE	DECODE	0.553936	298.571	SCZ_PGC2+CLOZUK	AS3MT	Transcriptome	DLPFC	TWAS	Collado-Torres	FUSION	6.4951		8.3e-11		31174959	10.1016/j.neuron.2019.05.013	ColladoTorres_neuron_twas etal. Neuron	BRAIN
AS3MT	Q9HBK9	17452	CIS	BIP_PGC3_noukb	DECODE_Specific	+,NA		0.0798746	0.0798746	DECODE	DECODE	0.553936	298.571	SCZ_PGC2+CLOZUK	AS3MT	Transcriptome	DLPFC	TWAS	Collado-Torres	FUSION	6.47189		9.68e-11		31174959	10.1016/j.neuron.2019.05.013	ColladoTorres_neuron_twas etal. Neuron	BRAIN
AS3MT	Q9HBK9	17452	CIS	BIP_PGC3_noukb	DECODE_Specific	+,NA		0.0798746	0.0798746	DECODE	DECODE	0.553936	298.571	SCZ_PGC2+CLOZUK	AS3MT	Transcriptome	DLPFC	TWAS	Collado-Torres	FUSION	6.32298		2.57e-10		31174959	10.1016/j.neuron.2019.05.013	ColladoTorres_neuron_twas etal. Neuron	BRAIN
AS3MT	Q9HBK9	17452	CIS	BIP_PGC3_noukb	DECODE_Specific	+,NA		0.0798746	0.0798746	DECODE	DECODE	0.553936	298.571	SCZ_PGC2+CLOZUK	AS3MT	Transcriptome	DLPFC	TWAS	Collado-Torres	FUSION	6.25151		4.07e-10		31174959	10.1016/j.neuron.2019.05.013	ColladoTorres_neuron_twas etal. Neuron	BRAIN
AS3MT	Q9HBK9	17452	CIS	BIP_PGC3_noukb	DECODE_Specific	+,NA		0.0798746	0.0798746	DECODE	DECODE	0.553936	298.571	SCZ_PGC2+CLOZUK	AS3MT	Transcriptome	DLPFC	TWAS	Collado-Torres	FUSION	6.18206		6.33e-10		31174959	10.1016/j.neuron.2019.05.013	ColladoTorres_neuron_twas etal. Neuron	BRAIN
AS3MT	Q9HBK9	17452	CIS	BIP_PGC3_noukb	DECODE_Specific	+,NA		0.0798746	0.0798746	DECODE	DECODE	0.553936	298.571	SCZ_PGC2+CLOZUK	AS3MT	Transcriptome	DLPFC	TWAS	Collado-Torres	FUSION	5.81243		6.16e-09		31174959	10.1016/j.neuron.2019.05.013	ColladoTorres_neuron_twas etal. Neuron	BRAIN
AS3MT	Q9HBK9	17452	CIS	BIP_PGC3_noukb	DECODE_Specific	+,NA		0.0798746	0.0798746	DECODE	DECODE	0.553936	298.571	SCZ_PGC2+CLOZUK	AS3MT	Transcriptome	DLPFC	TWAS	Collado-Torres	FUSION	5.62694		1.83e-08		31174959	10.1016/j.neuron.2019.05.013	ColladoTorres_neuron_twas etal. Neuron	BRAIN
AS3MT	Q9HBK9	17452	CIS	BIP_PGC3_noukb	DECODE_Specific	+,NA		0.0798746	0.0798746	DECODE	DECODE	0.553936	298.571	SCZ_PGC2+CLOZUK	AS3MT	Transcriptome	DLPFC	TWAS	Collado-Torres	FUSION	5.4136		6.18e-08		31174959	10.1016/j.neuron.2019.05.013	ColladoTorres_neuron_twas etal. Neuron	BRAIN
AS3MT	Q9HBK9	17452	CIS	BIP_PGC3_noukb	DECODE_Specific	+,NA		0.0798746	0.0798746	DECODE	DECODE	0.553936	298.571	SCZ_PGC2+CLOZUK	AS3MT	Transcriptome	DLPFC	TWAS	Collado-Torres	FUSION	5.3071		1.11e-07		31174959	10.1016/j.neuron.2019.05.013	ColladoTorres_neuron_twas etal. Neuron	BRAIN
AS3MT	Q9HBK9	17452	CIS	BIP_PGC3_noukb	DECODE_Specific	+,NA		0.0798746	0.0798746	DECODE	DECODE	0.553936	298.571	SCZ_PGC2+CLOZUK	AS3MT	Transcriptome	DLPFC	TWAS	Collado-Torres	FUSION	4.06698		4.76e-05		31174959	10.1016/j.neuron.2019.05.013	ColladoTorres_neuron_twas etal. Neuron	BRAIN
AS3MT	Q9HBK9	17452	CIS	BIP_PGC3_noukb	DECODE_Specific	+,NA		0.0798746	0.0798746	DECODE	DECODE	0.553936	298.571	SCZ_PGC2+CLOZUK	AS3MT	Transcriptome	HIPPO	TWAS	Collado-Torres	FUSION	8.0872		6.11e-16		31174959	10.1016/j.neuron.2019.05.013	ColladoTorres_neuron_twas etal. Neuron	BRAIN
AS3MT	Q9HBK9	17452	CIS	BIP_PGC3_noukb	DECODE_Specific	+,NA		0.0798746	0.0798746	DECODE	DECODE	0.553936	298.571	SCZ_PGC2+CLOZUK	AS3MT	Transcriptome	HIPPO	TWAS	Collado-Torres	FUSION	-7.71444		1.22e-14		31174959	10.1016/j.neuron.2019.05.013	ColladoTorres_neuron_twas etal. Neuron	BRAIN
AS3MT	Q9HBK9	17452	CIS	BIP_PGC3_noukb	DECODE_Specific	+,NA		0.0798746	0.0798746	DECODE	DECODE	0.553936	298.571	SCZ_PGC2+CLOZUK	AS3MT	Transcriptome	HIPPO	TWAS	Collado-Torres	FUSION	7.02717		2.11e-12		31174959	10.1016/j.neuron.2019.05.013	ColladoTorres_neuron_twas etal. Neuron	BRAIN
AS3MT	Q9HBK9	17452	CIS	BIP_PGC3_noukb	DECODE_Specific	+,NA		0.0798746	0.0798746	DECODE	DECODE	0.553936	298.571	SCZ_PGC2+CLOZUK	AS3MT	Transcriptome	HIPPO	TWAS	Collado-Torres	FUSION	5.99238		2.07e-09		31174959	10.1016/j.neuron.2019.05.013	ColladoTorres_neuron_twas etal. Neuron	BRAIN
AS3MT	Q9HBK9	17452	CIS	BIP_PGC3_noukb	DECODE_Specific	+,NA		0.0798746	0.0798746	DECODE	DECODE	0.553936	298.571	SCZ_PGC2+CLOZUK	AS3MT	Transcriptome	HIPPO	TWAS	Collado-Torres	FUSION	5.90916		3.44e-09		31174959	10.1016/j.neuron.2019.05.013	ColladoTorres_neuron_twas etal. Neuron	BRAIN
AS3MT	Q9HBK9	17452	CIS	BIP_PGC3_noukb	DECODE_Specific	+,NA		0.0798746	0.0798746	DECODE	DECODE	0.553936	298.571	SCZ_PGC2+CLOZUK	AS3MT	Transcriptome	HIPPO	TWAS	Collado-Torres	FUSION	5.64798		1.62e-08		31174959	10.1016/j.neuron.2019.05.013	ColladoTorres_neuron_twas etal. Neuron	BRAIN
AS3MT	Q9HBK9	17452	CIS	BIP_PGC3_noukb	DECODE_Specific	+,NA		0.0798746	0.0798746	DECODE	DECODE	0.553936	298.571	SCZ_PGC2+CLOZUK	AS3MT	Transcriptome	HIPPO	TWAS	Collado-Torres	FUSION	5.10483		3.31e-07		31174959	10.1016/j.neuron.2019.05.013	ColladoTorres_neuron_twas etal. Neuron	BRAIN
AS3MT	Q9HBK9	17452	CIS	BIP_PGC3_noukb	DECODE_Specific	+,NA		0.0798746	0.0798746	DECODE	DECODE	0.553936	298.571	SCZ_PGC2+CLOZUK	AS3MT	Transcriptome	HIPPO	TWAS	Collado-Torres	FUSION	4.99157		5.99e-07		31174959	10.1016/j.neuron.2019.05.013	ColladoTorres_neuron_twas etal. Neuron	BRAIN
AS3MT	Q9HBK9	17452	CIS	BIP_PGC3_noukb	DECODE_Specific	+,NA		0.0798746	0.0798746	DECODE	DECODE	0.553936	298.571	SCZ_PGC2+CLOZUK	AS3MT	Transcriptome	HIPPO	TWAS	Collado-Torres	FUSION	4.64173		3.46e-06		31174959	10.1016/j.neuron.2019.05.013	ColladoTorres_neuron_twas etal. Neuron	BRAIN
AS3MT	Q9HBK9	17452	CIS	BIP_PGC3_noukb	DECODE_Specific	+,NA		0.0798746	0.0798746	DECODE	DECODE	0.553936	298.571	SCZ_PGC2+CLOZUK	AS3MT	Transcriptome	HIPPO	TWAS	Collado-Torres	FUSION	4.59897		4.25e-06		31174959	10.1016/j.neuron.2019.05.013	ColladoTorres_neuron_twas etal. Neuron	BRAIN
AS3MT	Q9HBK9	17452	CIS	BIP_PGC3_noukb	DECODE_Specific	+,NA		0.0798746	0.0798746	DECODE	DECODE	0.553936	298.571	SCZ_PGC2+CLOZUK	AS3MT	Transcriptome	HIPPO	TWAS	Collado-Torres	FUSION	4.47136		7.77e-06		31174959	10.1016/j.neuron.2019.05.013	ColladoTorres_neuron_twas etal. Neuron	BRAIN
AS3MT	Q9HBK9	17452	CIS	BIP_PGC3_noukb	DECODE_Specific	+,NA		0.0798746	0.0798746	DECODE	DECODE	0.553936	298.571	SCZ_PGC2+CLOZUK	AS3MT	Transcriptome	HIPPO	TWAS	Collado-Torres	FUSION	4.37598		1.21e-05		31174959	10.1016/j.neuron.2019.05.013	ColladoTorres_neuron_twas etal. Neuron	BRAIN
AS3MT	Q9HBK9	17452	CIS	BIP_PGC3_noukb	DECODE_Specific	+,NA		0.0798746	0.0798746	DECODE	DECODE	0.553936	298.571	SCZ_PGC2+CLOZUK	AS3MT	Transcriptome	HIPPO	TWAS	Collado-Torres	FUSION	4.18362		2.87e-05		31174959	10.1016/j.neuron.2019.05.013	ColladoTorres_neuron_twas etal. Neuron	BRAIN
AS3MT	Q9HBK9	17452	CIS	BIP_PGC3_noukb	DECODE_Specific	+,NA		0.0798746	0.0798746	DECODE	DECODE	0.553936	298.571	SCZ_PGC2+CLOZUK	AS3MT	Transcriptome	HIPPO	TWAS	Collado-Torres	FUSION	4.09571		4.21e-05		31174959	10.1016/j.neuron.2019.05.013	ColladoTorres_neuron_twas etal. Neuron	BRAIN
AS3MT	Q9HBK9	17452	CIS	BIP_PGC3_noukb	DECODE_Specific	+,NA		0.0798746	0.0798746	DECODE	DECODE	0.553936	298.571	SCZ_PGC2+CLOZUK	AS3MT	Transcriptome	HIPPO	TWAS	Collado-Torres	FUSION	4.03865		5.38e-05		31174959	10.1016/j.neuron.2019.05.013	ColladoTorres_neuron_twas etal. Neuron	BRAIN
AS3MT	Q9HBK9	17452	CIS	BIP_PGC3_noukb	DECODE_Specific	+,NA		0.0798746	0.0798746	DECODE	DECODE	0.553936	298.571	SCZ_PGC2+CLOZUK	AS3MT	Transcriptome	HIPPO	TWAS	Collado-Torres	FUSION	3.622		0.000292		31174959	10.1016/j.neuron.2019.05.013	ColladoTorres_neuron_twas etal. Neuron	BRAIN
AS3MT	Q9HBK9	17452	CIS	BIP_PGC3_noukb	DECODE_Specific	+,NA		0.0798746	0.0798746	DECODE	DECODE	0.553936	298.571	SCZ_PGC2	AS3MT	Transcriptome	DLPFC	TWAS	Collado-Torres	FUSION	8.04772		8.43e-16		31174959	10.1016/j.neuron.2019.05.013	ColladoTorres_neuron_twas etal. Neuron	BRAIN
AS3MT	Q9HBK9	17452	CIS	BIP_PGC3_noukb	DECODE_Specific	+,NA		0.0798746	0.0798746	DECODE	DECODE	0.553936	298.571	SCZ_PGC2	AS3MT	Transcriptome	DLPFC	TWAS	Collado-Torres	FUSION	-8.01789		1.08e-15		31174959	10.1016/j.neuron.2019.05.013	ColladoTorres_neuron_twas etal. Neuron	BRAIN
AS3MT	Q9HBK9	17452	CIS	BIP_PGC3_noukb	DECODE_Specific	+,NA		0.0798746	0.0798746	DECODE	DECODE	0.553936	298.571	SCZ_PGC2	AS3MT	Transcriptome	DLPFC	TWAS	Collado-Torres	FUSION	7.54929		4.38e-14		31174959	10.1016/j.neuron.2019.05.013	ColladoTorres_neuron_twas etal. Neuron	BRAIN
AS3MT	Q9HBK9	17452	CIS	BIP_PGC3_noukb	DECODE_Specific	+,NA		0.0798746	0.0798746	DECODE	DECODE	0.553936	298.571	SCZ_PGC2	AS3MT	Transcriptome	DLPFC	TWAS	Collado-Torres	FUSION	6.64284		3.08e-11		31174959	10.1016/j.neuron.2019.05.013	ColladoTorres_neuron_twas etal. Neuron	BRAIN
AS3MT	Q9HBK9	17452	CIS	BIP_PGC3_noukb	DECODE_Specific	+,NA		0.0798746	0.0798746	DECODE	DECODE	0.553936	298.571	SCZ_PGC2	AS3MT	Transcriptome	DLPFC	TWAS	Collado-Torres	FUSION	6.40676		1.49e-10		31174959	10.1016/j.neuron.2019.05.013	ColladoTorres_neuron_twas etal. Neuron	BRAIN
AS3MT	Q9HBK9	17452	CIS	BIP_PGC3_noukb	DECODE_Specific	+,NA		0.0798746	0.0798746	DECODE	DECODE	0.553936	298.571	SCZ_PGC2	AS3MT	Transcriptome	DLPFC	TWAS	Collado-Torres	FUSION	6.30397		2.9e-10		31174959	10.1016/j.neuron.2019.05.013	ColladoTorres_neuron_twas etal. Neuron	BRAIN
AS3MT	Q9HBK9	17452	CIS	BIP_PGC3_noukb	DECODE_Specific	+,NA		0.0798746	0.0798746	DECODE	DECODE	0.553936	298.571	SCZ_PGC2	AS3MT	Transcriptome	DLPFC	TWAS	Collado-Torres	FUSION	6.1372		8.4e-10		31174959	10.1016/j.neuron.2019.05.013	ColladoTorres_neuron_twas etal. Neuron	BRAIN
AS3MT	Q9HBK9	17452	CIS	BIP_PGC3_noukb	DECODE_Specific	+,NA		0.0798746	0.0798746	DECODE	DECODE	0.553936	298.571	SCZ_PGC2	AS3MT	Transcriptome	DLPFC	TWAS	Collado-Torres	FUSION	6.081		1.19e-09		31174959	10.1016/j.neuron.2019.05.013	ColladoTorres_neuron_twas etal. Neuron	BRAIN
AS3MT	Q9HBK9	17452	CIS	BIP_PGC3_noukb	DECODE_Specific	+,NA		0.0798746	0.0798746	DECODE	DECODE	0.553936	298.571	SCZ_PGC2	AS3MT	Transcriptome	DLPFC	TWAS	Collado-Torres	FUSION	5.79085		7e-09		31174959	10.1016/j.neuron.2019.05.013	ColladoTorres_neuron_twas etal. Neuron	BRAIN
AS3MT	Q9HBK9	17452	CIS	BIP_PGC3_noukb	DECODE_Specific	+,NA		0.0798746	0.0798746	DECODE	DECODE	0.553936	298.571	SCZ_PGC2	AS3MT	Transcriptome	DLPFC	TWAS	Collado-Torres	FUSION	5.64897		1.61e-08		31174959	10.1016/j.neuron.2019.05.013	ColladoTorres_neuron_twas etal. Neuron	BRAIN
AS3MT	Q9HBK9	17452	CIS	BIP_PGC3_noukb	DECODE_Specific	+,NA		0.0798746	0.0798746	DECODE	DECODE	0.553936	298.571	SCZ_PGC2	AS3MT	Transcriptome	DLPFC	TWAS	Collado-Torres	FUSION	5.63132		1.79e-08		31174959	10.1016/j.neuron.2019.05.013	ColladoTorres_neuron_twas etal. Neuron	BRAIN
AS3MT	Q9HBK9	17452	CIS	BIP_PGC3_noukb	DECODE_Specific	+,NA		0.0798746	0.0798746	DECODE	DECODE	0.553936	298.571	SCZ_PGC2	AS3MT	Transcriptome	DLPFC	TWAS	Collado-Torres	FUSION	5.46407		4.65e-08		31174959	10.1016/j.neuron.2019.05.013	ColladoTorres_neuron_twas etal. Neuron	BRAIN
AS3MT	Q9HBK9	17452	CIS	BIP_PGC3_noukb	DECODE_Specific	+,NA		0.0798746	0.0798746	DECODE	DECODE	0.553936	298.571	SCZ_PGC2	AS3MT	Transcriptome	DLPFC	TWAS	Collado-Torres	FUSION	5.20919		1.9e-07		31174959	10.1016/j.neuron.2019.05.013	ColladoTorres_neuron_twas etal. Neuron	BRAIN
AS3MT	Q9HBK9	17452	CIS	BIP_PGC3_noukb	DECODE_Specific	+,NA		0.0798746	0.0798746	DECODE	DECODE	0.553936	298.571	SCZ_PGC2	AS3MT	Transcriptome	DLPFC	TWAS	Collado-Torres	FUSION	4.14305		3.43e-05		31174959	10.1016/j.neuron.2019.05.013	ColladoTorres_neuron_twas etal. Neuron	BRAIN
AS3MT	Q9HBK9	17452	CIS	BIP_PGC3_noukb	DECODE_Specific	+,NA		0.0798746	0.0798746	DECODE	DECODE	0.553936	298.571	SCZ_PGC2	AS3MT	Transcriptome	HIPPO	TWAS	Collado-Torres	FUSION	7.63794		2.21e-14		31174959	10.1016/j.neuron.2019.05.013	ColladoTorres_neuron_twas etal. Neuron	BRAIN
AS3MT	Q9HBK9	17452	CIS	BIP_PGC3_noukb	DECODE_Specific	+,NA		0.0798746	0.0798746	DECODE	DECODE	0.553936	298.571	SCZ_PGC2	AS3MT	Transcriptome	HIPPO	TWAS	Collado-Torres	FUSION	-7.34977		1.99e-13		31174959	10.1016/j.neuron.2019.05.013	ColladoTorres_neuron_twas etal. Neuron	BRAIN
AS3MT	Q9HBK9	17452	CIS	BIP_PGC3_noukb	DECODE_Specific	+,NA		0.0798746	0.0798746	DECODE	DECODE	0.553936	298.571	SCZ_PGC2	AS3MT	Transcriptome	HIPPO	TWAS	Collado-Torres	FUSION	6.75802		1.4e-11		31174959	10.1016/j.neuron.2019.05.013	ColladoTorres_neuron_twas etal. Neuron	BRAIN
AS3MT	Q9HBK9	17452	CIS	BIP_PGC3_noukb	DECODE_Specific	+,NA		0.0798746	0.0798746	DECODE	DECODE	0.553936	298.571	SCZ_PGC2	AS3MT	Transcriptome	HIPPO	TWAS	Collado-Torres	FUSION	6.13108		8.73e-10		31174959	10.1016/j.neuron.2019.05.013	ColladoTorres_neuron_twas etal. Neuron	BRAIN
AS3MT	Q9HBK9	17452	CIS	BIP_PGC3_noukb	DECODE_Specific	+,NA		0.0798746	0.0798746	DECODE	DECODE	0.553936	298.571	SCZ_PGC2	AS3MT	Transcriptome	HIPPO	TWAS	Collado-Torres	FUSION	5.86936		4.37e-09		31174959	10.1016/j.neuron.2019.05.013	ColladoTorres_neuron_twas etal. Neuron	BRAIN
AS3MT	Q9HBK9	17452	CIS	BIP_PGC3_noukb	DECODE_Specific	+,NA		0.0798746	0.0798746	DECODE	DECODE	0.553936	298.571	SCZ_PGC2	AS3MT	Transcriptome	HIPPO	TWAS	Collado-Torres	FUSION	5.43815		5.38e-08		31174959	10.1016/j.neuron.2019.05.013	ColladoTorres_neuron_twas etal. Neuron	BRAIN
AS3MT	Q9HBK9	17452	CIS	BIP_PGC3_noukb	DECODE_Specific	+,NA		0.0798746	0.0798746	DECODE	DECODE	0.553936	298.571	SCZ_PGC2	AS3MT	Transcriptome	HIPPO	TWAS	Collado-Torres	FUSION	5.01253		5.37e-07		31174959	10.1016/j.neuron.2019.05.013	ColladoTorres_neuron_twas etal. Neuron	BRAIN
AS3MT	Q9HBK9	17452	CIS	BIP_PGC3_noukb	DECODE_Specific	+,NA		0.0798746	0.0798746	DECODE	DECODE	0.553936	298.571	SCZ_PGC2	AS3MT	Transcriptome	HIPPO	TWAS	Collado-Torres	FUSION	4.98532		6.19e-07		31174959	10.1016/j.neuron.2019.05.013	ColladoTorres_neuron_twas etal. Neuron	BRAIN
AS3MT	Q9HBK9	17452	CIS	BIP_PGC3_noukb	DECODE_Specific	+,NA		0.0798746	0.0798746	DECODE	DECODE	0.553936	298.571	SCZ_PGC2	AS3MT	Transcriptome	HIPPO	TWAS	Collado-Torres	FUSION	4.88045		1.06e-06		31174959	10.1016/j.neuron.2019.05.013	ColladoTorres_neuron_twas etal. Neuron	BRAIN
AS3MT	Q9HBK9	17452	CIS	BIP_PGC3_noukb	DECODE_Specific	+,NA		0.0798746	0.0798746	DECODE	DECODE	0.553936	298.571	SCZ_PGC2	AS3MT	Transcriptome	HIPPO	TWAS	Collado-Torres	FUSION	4.60726		4.08e-06		31174959	10.1016/j.neuron.2019.05.013	ColladoTorres_neuron_twas etal. Neuron	BRAIN
AS3MT	Q9HBK9	17452	CIS	BIP_PGC3_noukb	DECODE_Specific	+,NA		0.0798746	0.0798746	DECODE	DECODE	0.553936	298.571	SCZ_PGC2	AS3MT	Transcriptome	HIPPO	TWAS	Collado-Torres	FUSION	4.50017		6.79e-06		31174959	10.1016/j.neuron.2019.05.013	ColladoTorres_neuron_twas etal. Neuron	BRAIN
AS3MT	Q9HBK9	17452	CIS	BIP_PGC3_noukb	DECODE_Specific	+,NA		0.0798746	0.0798746	DECODE	DECODE	0.553936	298.571	SCZ_PGC2	AS3MT	Transcriptome	HIPPO	TWAS	Collado-Torres	FUSION	4.41003		1.03e-05		31174959	10.1016/j.neuron.2019.05.013	ColladoTorres_neuron_twas etal. Neuron	BRAIN
AS3MT	Q9HBK9	17452	CIS	BIP_PGC3_noukb	DECODE_Specific	+,NA		0.0798746	0.0798746	DECODE	DECODE	0.553936	298.571	SCZ_PGC2	AS3MT	Transcriptome	HIPPO	TWAS	Collado-Torres	FUSION	4.14941		3.33e-05		31174959	10.1016/j.neuron.2019.05.013	ColladoTorres_neuron_twas etal. Neuron	BRAIN
AS3MT	Q9HBK9	17452	CIS	BIP_PGC3_noukb	DECODE_Specific	+,NA		0.0798746	0.0798746	DECODE	DECODE	0.553936	298.571	SCZ_PGC2	AS3MT	Transcriptome	HIPPO	TWAS	Collado-Torres	FUSION	4.11802		3.82e-05		31174959	10.1016/j.neuron.2019.05.013	ColladoTorres_neuron_twas etal. Neuron	BRAIN
AS3MT	Q9HBK9	17452	CIS	BIP_PGC3_noukb	DECODE_Specific	+,NA		0.0798746	0.0798746	DECODE	DECODE	0.553936	298.571	SCZ_PGC2	AS3MT	Transcriptome	HIPPO	TWAS	Collado-Torres	FUSION	4.02149		5.78e-05		31174959	10.1016/j.neuron.2019.05.013	ColladoTorres_neuron_twas etal. Neuron	BRAIN
AS3MT	Q9HBK9	17452	CIS	BIP_PGC3_noukb	DECODE_Specific	+,NA		0.0798746	0.0798746	DECODE	DECODE	0.553936	298.571	SCZ_PGC2	AS3MT	Transcriptome	HIPPO	TWAS	Collado-Torres	FUSION	3.67281		0.00024		31174959	10.1016/j.neuron.2019.05.013	ColladoTorres_neuron_twas etal. Neuron	BRAIN
AS3MT	Q9HBK9	17452	CIS	BIP_PGC3_noukb	DECODE_Specific	+,NA		0.0798746	0.0798746	DECODE	DECODE	0.553936	298.571	SCZ_PGC2	AS3MT	Transcriptome		TWAS		UTMOST					32425817	10.3389/fpsyt.2020.00256	Liu all Front Psychiatry
AS3MT	Q9HBK9	17452	CIS	BIP_PGC3_noukb	DECODE_Specific	+,NA		0.0798746	0.0798746	DECODE	DECODE	0.553936	298.571	SCZ_PGC2	AS3MT	Transcriptome	SUBCUTANEOUS ADIPOSE TISSUE	TWAS	METSIM		5.40938		6.32433e-08		29632383	10.1038/s41588-018-0092-1	Gusev eet all Nat Genet	SUBCUTANEOUS ADIPOSE TISSUE
AS3MT	Q9HBK9	17452	CIS	BIP_PGC3_noukb	DECODE_Specific	+,NA		0.0798746	0.0798746	DECODE	DECODE	0.553936	298.571	SCZ_PGC2	AS3MT	Transcriptome	PERIPHERAL BLOOD	TWAS	NTR		5.78307		7.33495e-09		29632383	10.1038/s41588-018-0092-1	Gusev eet all Nat Genet	BLOOD
AS3MT	Q9HBK9	17452	CIS	BIP_PGC3_noukb	DECODE_Specific	+,NA		0.0798746	0.0798746	DECODE	DECODE	0.553936	298.571	SCZ1	AS3MT	Transcriptome		TWAS	NTR/METSIM	aSPU			1.3e-06		29411426	10.1002/gepi.22110	Wu et all Genet Epidemiol
AS3MT	Q9HBK9	17452	CIS	BIP_PGC3_noukb	DECODE_Specific	+,NA		0.0798746	0.0798746	DECODE	DECODE	0.553936	298.571	SCZ1	AS3MT	Transcriptome		TWAS	NTR/METSIM	TWAS			6.70717e-06		29411426	10.1002/gepi.22110	Wu et all Genet Epidemiol
AS3MT	Q9HBK9	17452	CIS	BIP_PGC3_noukb	DECODE_Specific	+,NA		0.0798746	0.0798746	DECODE	DECODE	0.553936	298.571	SCZ1	AS3MT	Transcriptome		TWAS	NTR/METSIM	SSU			6.81519e-07		29411426	10.1002/gepi.22110	Wu et all Genet Epidemiol
AS3MT	Q9HBK9	17452	CIS	BIP_PGC3_noukb	DECODE_Specific	+,NA		0.0798746	0.0798746	DECODE	DECODE	0.553936	298.571	SCZ2	AS3MT	Transcriptome		TWAS	NTR/METSIM/CMC	aSPU			1e-07		29411426	10.1002/gepi.22110	Wu et all Genet Epidemiol
AS3MT	Q9HBK9	17452	CIS	BIP_PGC3_noukb	DECODE_Specific	+,NA		0.0798746	0.0798746	DECODE	DECODE	0.553936	298.571	SCZ2	AS3MT	Transcriptome		TWAS	NTR/METSIM/CMC	TWAS			4.8974e-09		29411426	10.1002/gepi.22110	Wu et all Genet Epidemiol
AS3MT	Q9HBK9	17452	CIS	BIP_PGC3_noukb	DECODE_Specific	+,NA		0.0798746	0.0798746	DECODE	DECODE	0.553936	298.571	SCZ2	AS3MT	Transcriptome		TWAS	NTR/METSIM/CMC	SSU			5.97959e-10		29411426	10.1002/gepi.22110	Wu et all Genet Epidemiol
AS3MT	Q9HBK9	17452	CIS	BIP_PGC3_noukb	DECODE_Specific	+,NA		0.0798746	0.0798746	DECODE	DECODE	0.553936	298.571	CLOZUK+PGC SCZ	AS3MT	Transcriptome	BRAIN CORTEX	TWAS	GTEx	FUSION	4.70746		2.51e-06		31626773	0.1016/j.cell.2019.09.021	Walker et all Cell	BRAIN
AS3MT	Q9HBK9	17452	CIS	BIP_PGC3_noukb	DECODE_Specific	+,NA		0.0798746	0.0798746	DECODE	DECODE	0.553936	298.571	CLOZUK+PGC SCZ	AS3MT	Transcriptome	BRAIN CORTEX	TWAS	CMC	FUSION	4.7404		2.13e-06		31626773	0.1016/j.cell.2019.09.021	Walker et all Cell	BRAIN
AS3MT	Q9HBK9	17452	CIS	BIP_PGC3_noukb	DECODE_Specific	+,NA		0.0798746	0.0798746	DECODE	DECODE	0.553936	298.571	Depression Howard et all	AS3MT	Proteiome	BRAIN DPFC	PWAS	ROS/MAP	FUSION	-1.4725		0.141		33846625	10.1038/s41593-021-00832-6	Wingo Nat Neurosci	BRAIN
AS3MT	Q9HBK9	17452	CIS	BIP_PGC3_noukb	DECODE_Specific	+,NA		0.0798746	0.0798746	DECODE	DECODE	0.553936	298.571	Depression Howard et all	AS3MT	Transcriptome	BRAIN DPFC	TWAS	dPFC of 152 participants of European descent	FUSION	0.746		0.4557		33846625	10.1038/s41593-021-00832-6	Wingo Nat Neurosci	BRAIN
AS3MT	Q9HBK9	17452	CIS	BIP_PGC3_noukb	DECODE_Specific	+,NA		0.0798746	0.0798746	DECODE	DECODE	0.553936	298.571	CLOZUK+PGC SCZ	AS3MT	Transcriptome	BRAIN CORTEX	COLOC	GTEx	COLOC				0.03	31626773	0.1016/j.cell.2019.09.021	Walker et all Cell	BRAIN
AS3MT	Q9HBK9	17452	CIS	BIP_PGC3_noukb	DECODE_Specific	+,NA		0.0798746	0.0798746	DECODE	DECODE	0.553936	298.571	CLOZUK+PGC SCZ	AS3MT	Transcriptome	BRAIN CORTEX	COLOC	CMC	COLOC				0.055	31626773	0.1016/j.cell.2019.09.021	Walker et all Cell	BRAIN
AS3MT	Q9HBK9	17452	CIS	BIP_PGC3_noukb	DECODE_Specific	+,NA		0.0798746	0.0798746	DECODE	DECODE	0.553936	298.571	schizophrenia	AS3MT	Transcriptome	CORTEX	COLOC	MetaBrain	coloc				3.99036e-10	36823318	10.1038/s41588-023-01300-6	Klein et all Nat Genet	BRAIN
AS3MT	Q9HBK9	17452	CIS	BIP_PGC3_noukb	DECODE_Specific	+,NA		0.0798746	0.0798746	DECODE	DECODE	0.553936	298.571	Bipolar_Disorder_Type1	AS3MT	Transcriptome	Brain_Cerebellum	TWAS	GTeX	FUSION			9.84e-05		35912095	10.3389/fcell.2022.956265	Huang Y et al	Brain
AS3MT	Q9HBK9	17452	CIS	BIP_PGC3_noukb	DECODE_Specific	+,NA		0.0798746	0.0798746	DECODE	DECODE	0.553936	298.571	Bipolar_Disorder_Type1	AS3MT	Transcriptome	Brain_Putamen_basal_ganglia	TWAS	GTeX	FUSION			9.84e-05		35912095	10.3389/fcell.2022.956265	Huang Y et al	Brain
AS3MT	Q9HBK9	17452	CIS	BIP_PGC3_noukb	DECODE_Specific	+,NA		0.0798746	0.0798746	DECODE	DECODE	0.553936	298.571	Schizophrenia	AS3MT	Transcriptome	DLPFC	TWAS	GteX	FUSION			4.08e-09		37092861	10.1017/S0033291723000417	Zhang C et al	Brain
AS3MT	Q9HBK9	17452	CIS	BIP_PGC3_noukb	DECODE_Specific	+,NA		0.0798746	0.0798746	DECODE	DECODE	0.553936	298.571	SCZ	AS3MT	Transcriptome	Brain_Frontal_Cortex_BA9	TWAS	GteX	FUSION			4.68e-08		34416157	10.1016/j.ajhg.2021.07.011	Ayg√ºn N et al	Brain
AS3MT	Q9HBK9	17452	CIS	BIP_PGC3_noukb	DECODE_Specific	+,NA		0.0798746	0.0798746	DECODE	DECODE	0.553936	298.571	Schizophrenia	AS3MT	Transcriptome	MET	TWAS	MET	GCTA			6.01149e-08		28238358	10.1016/j.ajhg.2017.01.031	Mancuso N	Multitissue
AS3MT	Q9HBK9	17452	CIS	BIP_PGC3_noukb	DECODE_Specific	+,NA		0.0798746	0.0798746	DECODE	DECODE	0.553936	298.571	SCZ	AS3MT	Proteome	dorsolateral prefrontal cortex	TWAS, Coloc	Banner	Fusion, Coloc-R			3.68e-06	0.509	34454697	10.1016/j.biopsych.2021.06.022	Liu J	Brain
AS3MT	Q9HBK9	17452	CIS	BIP_PGC3_noukb	DECODE_Specific	+,NA		0.0798746	0.0798746	DECODE	DECODE	0.553936	298.571	SCZ	AS3MT	Transcriptome	Brain	TWAS, Coloc	PsychENCODE	Fusion, Coloc-R			1.42e-11	0	34454697	10.1016/j.biopsych.2021.06.022	Liu J	Brain
AS3MT	Q9HBK9	17452	CIS	Depression_iPSYCH_2023	DECODE_Specific	-,NA		0.900516	0.900516	DECODE	DECODE	1.42451	3366.13	SCZ_PGC3	AS3MT	Transcriptome	DLPFC	MR	CMC+GTEX	MendelianRandomization			1.52281e-127		35460606	10.1016/j.ajhg.2022.04.004	Jiang eet all Am J Hum Genet	BRAIN
AS3MT	Q9HBK9	17452	CIS	Depression_iPSYCH_2023	DECODE_Specific	-,NA		0.900516	0.900516	DECODE	DECODE	1.42451	3366.13	SCZ_PGC3	AS3MT	Transcriptome	DLPFC	MR	CMC+GTEX	MendelianRandomization			0.479972		35460606	10.1016/j.ajhg.2022.04.004	Jiang eet all Am J Hum Genet	BRAIN
AS3MT	Q9HBK9	17452	CIS	Depression_iPSYCH_2023	DECODE_Specific	-,NA		0.900516	0.900516	DECODE	DECODE	1.42451	3366.13	SCZ_PGC3	AS3MT	Transcriptome	DLPFC	MR	CMC+GTEX	MendelianRandomization			0.786232		35460606	10.1016/j.ajhg.2022.04.004	Jiang eet all Am J Hum Genet	BRAIN
AS3MT	Q9HBK9	17452	CIS	Depression_iPSYCH_2023	DECODE_Specific	-,NA		0.900516	0.900516	DECODE	DECODE	1.42451	3366.13	SCZ_PGC3	AS3MT	Transcriptome	DLPFC	MR	CMC+GTEX	EMIC			0.00495816		35460606	10.1016/j.ajhg.2022.04.004	Jiang eet all Am J Hum Genet	BRAIN
AS3MT	Q9HBK9	17452	CIS	Depression_iPSYCH_2023	DECODE_Specific	-,NA		0.900516	0.900516	DECODE	DECODE	1.42451	3366.13	BIP_2019_Stahl_etall	AS3MT	Transcriptome	DLPFC	MR	CMC+GTEX	MendelianRandomization			0		35460606	10.1016/j.ajhg.2022.04.004	Jiang eet all Am J Hum Genet	BRAIN
AS3MT	Q9HBK9	17452	CIS	Depression_iPSYCH_2023	DECODE_Specific	-,NA		0.900516	0.900516	DECODE	DECODE	1.42451	3366.13	BIP_2019_Stahl_etall	AS3MT	Transcriptome	DLPFC	MR	CMC+GTEX	MendelianRandomization			.		35460606	10.1016/j.ajhg.2022.04.004	Jiang eet all Am J Hum Genet	BRAIN
AS3MT	Q9HBK9	17452	CIS	Depression_iPSYCH_2023	DECODE_Specific	-,NA		0.900516	0.900516	DECODE	DECODE	1.42451	3366.13	BIP_2019_Stahl_etall	AS3MT	Transcriptome	DLPFC	MR	CMC+GTEX	MendelianRandomization			0.61917		35460606	10.1016/j.ajhg.2022.04.004	Jiang eet all Am J Hum Genet	BRAIN
AS3MT	Q9HBK9	17452	CIS	Depression_iPSYCH_2023	DECODE_Specific	-,NA		0.900516	0.900516	DECODE	DECODE	1.42451	3366.13	BIP_2019_Stahl_etall	AS3MT	Transcriptome	DLPFC	MR	CMC+GTEX	EMIC			0.0155265		35460606	10.1016/j.ajhg.2022.04.004	Jiang eet all Am J Hum Genet	BRAIN
AS3MT	Q9HBK9	17452	CIS	Depression_iPSYCH_2023	DECODE_Specific	-,NA		0.900516	0.900516	DECODE	DECODE	1.42451	3366.13	Deepression_Wray_tall	AS3MT	Transcriptome	BRAIN DLPFC	MR	PsychENCODE	TwoSampleMR	-0.01	0.01	0.201		35296807	10.1038/s41380-022-01507-9	Deng et all Mol Psychiatry	BRAIN
AS3MT	Q9HBK9	17452	CIS	Depression_iPSYCH_2023	DECODE_Specific	-,NA		0.900516	0.900516	DECODE	DECODE	1.42451	3366.13	Deepression_Wray_tall	AS3MT	Transcriptome	BLOOD	MR	GTEx	TwoSampleMR	0.01	0.01	0.178		35296807	10.1038/s41380-022-01507-9	Deng et all Mol Psychiatry	BLOOD
AS3MT	Q9HBK9	17452	CIS	Depression_iPSYCH_2023	DECODE_Specific	-,NA		0.900516	0.900516	DECODE	DECODE	1.42451	3366.13	schizophrenia	AS3MT	Proteiome	CORTEX	MR	MetaBrain	TwoSampleMR	0.0612972	0.0135856	6.42434e-06		36823318	10.1038/s41588-023-01300-6	Klein et all Nat Genet	BRAIN
AS3MT	Q9HBK9	17452	CIS	Depression_iPSYCH_2023	DECODE_Specific	-,NA		0.900516	0.900516	DECODE	DECODE	1.42451	3366.13	SCZ PGC wave3	AS3MT	Transcriptome	GTEX DLPFC EQTL	JTI	GTEx	JTI	0.05		1.31e-07		34628600	10.1038/s41588-020-0706-2	Zhou et all Mol Neurobiol	BRAIN
AS3MT	Q9HBK9	17452	CIS	Depression_iPSYCH_2023	DECODE_Specific	-,NA		0.900516	0.900516	DECODE	DECODE	1.42451	3366.13	SCZ PGC wave3	AS3MT	Transcriptome	GTEX HIPPOCAMPUS	JTI	GTEx	JTI	0.05		1.3e-07		34628600	10.1038/s41588-020-0706-2	Zhou et all Mol Neurobiol	BRAIN
AS3MT	Q9HBK9	17452	CIS	Depression_iPSYCH_2023	DECODE_Specific	-,NA		0.900516	0.900516	DECODE	DECODE	1.42451	3366.13	SCZ PGC wave3	AS3MT	Transcriptome	GTEX CEREBELLUM	JTI	GTEx	JTI	0.06		2.11e-11		34628600	10.1038/s41588-020-0706-2	Zhou et all Mol Neurobiol	BRAIN
AS3MT	Q9HBK9	17452	CIS	Depression_iPSYCH_2023	DECODE_Specific	-,NA		0.900516	0.900516	DECODE	DECODE	1.42451	3366.13	SCZ_PGC3	AS3MT	Transcriptome	DLPFC	SMR	CMC+GTEX	SMR	0.0283439	0.0106481	0.00777042		35460606	10.1016/j.ajhg.2022.04.004	Jiang eet all Am J Hum Genet	BRAIN
AS3MT	Q9HBK9	17452	CIS	Depression_iPSYCH_2023	DECODE_Specific	-,NA		0.900516	0.900516	DECODE	DECODE	1.42451	3366.13	SCZ.Clozuk.2018	AS3MT	Transcriptome	BRAIN	SMR	PsychENCODE	SMR	0.046763	0.0127711	0.000251		30545856	10.1126/science.aat8127	Gandal et all science	BRAIN
AS3MT	Q9HBK9	17452	CIS	Depression_iPSYCH_2023	DECODE_Specific	-,NA		0.900516	0.900516	DECODE	DECODE	1.42451	3366.13	BD.PGC.ruderferCell2018	AS3MT	Transcriptome	BRAIN	SMR	PsychENCODE	SMR	0.0136537	0.0193126	0.479576		30545856	10.1126/science.aat8127	Gandal et all science	BRAIN
AS3MT	Q9HBK9	17452	CIS	Depression_iPSYCH_2023	DECODE_Specific	-,NA		0.900516	0.900516	DECODE	DECODE	1.42451	3366.13	Depression Howard et all	AS3MT	Proteiome	BRAIN DPFC	SMR	ROS/MAP	SMR	-0.0589286	0.0651955	0.366062		33846625	10.1038/s41593-021-00832-6	Wingo Nat Neurosci	BRAIN
AS3MT	Q9HBK9	17452	CIS	Depression_iPSYCH_2023	DECODE_Specific	-,NA		0.900516	0.900516	DECODE	DECODE	1.42451	3366.13	SCZ	AS3MT	Proteiome	BLOOD	SMR	eQTLGen	SMR	0.129854	0.0156662	1.14e-16		37415601	10.3389/fgene.2023.1191264	Gedik et all Front Genet	BLOOD
AS3MT	Q9HBK9	17452	CIS	Depression_iPSYCH_2023	DECODE_Specific	-,NA		0.900516	0.900516	DECODE	DECODE	1.42451	3366.13	MDD	AS3MT	Proteiome	BRAIN	SMR	BrainMeta	SMR	-0.00602444	0.00478544	0.208063		37415601	10.3389/fgene.2023.1191264	Gedik et all Front Genet	BRAIN
AS3MT	Q9HBK9	17452	CIS	Depression_iPSYCH_2023	DECODE_Specific	-,NA		0.900516	0.900516	DECODE	DECODE	1.42451	3366.13	BIP	AS3MT	Proteiome	BRAIN	SMR	BrainMeta	SMR	0.0182612	0.0102498	0.0748104		37415601	10.3389/fgene.2023.1191264	Gedik et all Front Genet	BRAIN
AS3MT	Q9HBK9	17452	CIS	Depression_iPSYCH_2023	DECODE_Specific	-,NA		0.900516	0.900516	DECODE	DECODE	1.42451	3366.13	SCZ	AS3MT	Proteiome	BRAIN	SMR	BrainMeta	SMR	0.0186354	0.00853296	0.0289668		37415601	10.3389/fgene.2023.1191264	Gedik et all Front Genet	BRAIN
AS3MT	Q9HBK9	17452	CIS	Depression_iPSYCH_2023	DECODE_Specific	-,NA		0.900516	0.900516	DECODE	DECODE	1.42451	3366.13	MDD	AS3MT	Proteiome	BLOOD	SMR	eQTLGen	SMR	0.0135938	0.00893553	0.128181		37415601	10.3389/fgene.2023.1191264	Gedik et all Front Genet	BLOOD
AS3MT	Q9HBK9	17452	CIS	Depression_iPSYCH_2023	DECODE_Specific	-,NA		0.900516	0.900516	DECODE	DECODE	1.42451	3366.13	BIP	AS3MT	Proteiome	BLOOD	SMR	eQTLGen	SMR	0.0747643	0.0190667	8.81e-05		37415601	10.3389/fgene.2023.1191264	Gedik et all Front Genet	BLOOD
AS3MT	Q9HBK9	17452	CIS	Depression_iPSYCH_2023	DECODE_Specific	-,NA		0.900516	0.900516	DECODE	DECODE	1.42451	3366.13	SCZ	AS3MT	Proteiome	BLOOD	SMR	deCODE	SMR	0.382153	0.183934	0.0377405		37415601	10.3389/fgene.2023.1191264	Gedik et all Front Genet	BLOOD
AS3MT	Q9HBK9	17452	CIS	Depression_iPSYCH_2023	DECODE_Specific	-,NA		0.900516	0.900516	DECODE	DECODE	1.42451	3366.13	MDD	AS3MT	Proteiome	BRAIN	SMR	Wingo et al., 2022, in 722 samples	SMR	-0.018711	0.0150245	0.212998		37415601	10.3389/fgene.2023.1191264	Gedik et all Front Genet	BRAIN
AS3MT	Q9HBK9	17452	CIS	Depression_iPSYCH_2023	DECODE_Specific	-,NA		0.900516	0.900516	DECODE	DECODE	1.42451	3366.13	BIP	AS3MT	Proteiome	BRAIN	SMR	Wingo et al., 2022, in 722 samples	SMR	0.0567167	0.032524	0.081187		37415601	10.3389/fgene.2023.1191264	Gedik et all Front Genet	BRAIN
AS3MT	Q9HBK9	17452	CIS	Depression_iPSYCH_2023	DECODE_Specific	-,NA		0.900516	0.900516	DECODE	DECODE	1.42451	3366.13	SCZ	AS3MT	Proteiome	BRAIN	SMR	Wingo et al., 2022, in 722 samples	SMR	0.0578789	0.0273604	0.0343936		37415601	10.3389/fgene.2023.1191264	Gedik et all Front Genet	BRAIN
AS3MT	Q9HBK9	17452	CIS	Depression_iPSYCH_2023	DECODE_Specific	-,NA		0.900516	0.900516	DECODE	DECODE	1.42451	3366.13	MDD	AS3MT	Proteiome	BLOOD	SMR	deCODE	SMR	-0.118519	0.0947343	0.210912		37415601	10.3389/fgene.2023.1191264	Gedik et all Front Genet	BLOOD
AS3MT	Q9HBK9	17452	CIS	Depression_iPSYCH_2023	DECODE_Specific	-,NA		0.900516	0.900516	DECODE	DECODE	1.42451	3366.13	BIP	AS3MT	Proteiome	BLOOD	SMR	deCODE	SMR	0.370346	0.209565	0.0771925		37415601	10.3389/fgene.2023.1191264	Gedik et all Front Genet	BLOOD
AS3MT	Q9HBK9	17452	CIS	Depression_iPSYCH_2023	DECODE_Specific	-,NA		0.900516	0.900516	DECODE	DECODE	1.42451	3366.13	CommonMind+GTEx+BrainSeq	AS3MT	Transcriptome	DLPFC	TWAS	SCZ		5.881		4.08e-09		37092861	10.1017/S0033291723000417	Zhang et al Psychol Med	BRAIN
AS3MT	Q9HBK9	17452	CIS	Depression_iPSYCH_2023	DECODE_Specific	-,NA		0.900516	0.900516	DECODE	DECODE	1.42451	3366.13	SCZ	AS3MT	Transcriptome	TW_BRAIN_CEREBELLAR_HEMISPHERE	TWAS	TW_Brain_Cerebellar_Hemisphere		0.0543053		5.37617e-07		31086352	10.1038/s41588-019-0409-8	R_Gamazon et al Nat Genet	BRAIN
AS3MT	Q9HBK9	17452	CIS	Depression_iPSYCH_2023	DECODE_Specific	-,NA		0.900516	0.900516	DECODE	DECODE	1.42451	3366.13	SCZ	AS3MT	Transcriptome	TW_BRAIN_CORTEX	TWAS	TW_Brain_Cortex		0.0930292		4.58564e-09		31086352	10.1038/s41588-019-0409-8	R_Gamazon et al Nat Genet	BRAIN
AS3MT	Q9HBK9	17452	CIS	Depression_iPSYCH_2023	DECODE_Specific	-,NA		0.900516	0.900516	DECODE	DECODE	1.42451	3366.13	SCZ	AS3MT	Transcriptome	TW_BRAIN_CEREBELLUM	TWAS	TW_Brain_Cerebellum		0.0967983		4.23282e-15		31086352	10.1038/s41588-019-0409-8	R_Gamazon et al Nat Genet	BRAIN
AS3MT	Q9HBK9	17452	CIS	Depression_iPSYCH_2023	DECODE_Specific	-,NA		0.900516	0.900516	DECODE	DECODE	1.42451	3366.13	SCZ	AS3MT	Transcriptome	TW_WHOLE_BLOOD	TWAS	TW_Whole_Blood		0.10259		3.67022e-10		31086352	10.1038/s41588-019-0409-8	R_Gamazon et al Nat Genet	BLOOD
AS3MT	Q9HBK9	17452	CIS	Depression_iPSYCH_2023	DECODE_Specific	-,NA		0.900516	0.900516	DECODE	DECODE	1.42451	3366.13	SCZ	AS3MT	Transcriptome	DLPFC_NEWMETAX.CSV_3	TWAS	DLPFC_newMetax.csv_3		0.113988		2.99e-07		31086352	10.1038/s41588-019-0409-8	R_Gamazon et al Nat Genet	BRAIN
AS3MT	Q9HBK9	17452	CIS	Depression_iPSYCH_2023	DECODE_Specific	-,NA		0.900516	0.900516	DECODE	DECODE	1.42451	3366.13	SCZ	AS3MT	Transcriptome	TW_BRAIN_HYPOTHALAMUS	TWAS	TW_Brain_Hypothalamus		0.126316		2.4647e-11		31086352	10.1038/s41588-019-0409-8	R_Gamazon et al Nat Genet	BRAIN
AS3MT	Q9HBK9	17452	CIS	Depression_iPSYCH_2023	DECODE_Specific	-,NA		0.900516	0.900516	DECODE	DECODE	1.42451	3366.13	SCZ	AS3MT	Transcriptome	TW_COLON_TRANSVERSE	TWAS	TW_Colon_Transverse		0.137054		1.61409e-12		31086352	10.1038/s41588-019-0409-8	R_Gamazon et al Nat Genet	TW_COLON_TRANSVERSE
AS3MT	Q9HBK9	17452	CIS	Depression_iPSYCH_2023	DECODE_Specific	-,NA		0.900516	0.900516	DECODE	DECODE	1.42451	3366.13	SCZ	AS3MT	Transcriptome	TW_BRAIN_HIPPOCAMPUS	TWAS	TW_Brain_Hippocampus		0.158301		7.70993e-12		31086352	10.1038/s41588-019-0409-8	R_Gamazon et al Nat Genet	BRAIN
AS3MT	Q9HBK9	17452	CIS	Depression_iPSYCH_2023	DECODE_Specific	-,NA		0.900516	0.900516	DECODE	DECODE	1.42451	3366.13	SCZ	AS3MT	Transcriptome	BRAIN_DLPFC	TWAS	CMC	FUSION	4.74035		2.13e-06		31691811	10.1093/hmg/ddz253	Hall et al Hum Mol Genet	BRAIN
AS3MT	Q9HBK9	17452	CIS	Depression_iPSYCH_2023	DECODE_Specific	-,NA		0.900516	0.900516	DECODE	DECODE	1.42451	3366.13	SCZ.Clozuk.2018	AS3MT	Transcriptome	BRAIN	TWAS	PsychENCODE	FUSION	5.72605		1.03e-08		30545856	10.1126/science.aat8127	Gandal et all science	BRAIN
AS3MT	Q9HBK9	17452	CIS	Depression_iPSYCH_2023	DECODE_Specific	-,NA		0.900516	0.900516	DECODE	DECODE	1.42451	3366.13	BD.PGC.ruderferCell2018	AS3MT	Transcriptome	BRAIN	TWAS	PsychENCODE	FUSION	2.37885		0.0174		30545856	10.1126/science.aat8127	Gandal et all science	BRAIN
AS3MT	Q9HBK9	17452	CIS	Depression_iPSYCH_2023	DECODE_Specific	-,NA		0.900516	0.900516	DECODE	DECODE	1.42451	3366.13	SCZ_PGC2+CLOZUK	AS3MT	Transcriptome	DLPFC	TWAS	Collado-Torres	FUSION	8.5645		1.09e-17		31174959	10.1016/j.neuron.2019.05.013	ColladoTorres_neuron_twas etal. Neuron	BRAIN
AS3MT	Q9HBK9	17452	CIS	Depression_iPSYCH_2023	DECODE_Specific	-,NA		0.900516	0.900516	DECODE	DECODE	1.42451	3366.13	SCZ_PGC2+CLOZUK	AS3MT	Transcriptome	DLPFC	TWAS	Collado-Torres	FUSION	-8.47517		2.35e-17		31174959	10.1016/j.neuron.2019.05.013	ColladoTorres_neuron_twas etal. Neuron	BRAIN
AS3MT	Q9HBK9	17452	CIS	Depression_iPSYCH_2023	DECODE_Specific	-,NA		0.900516	0.900516	DECODE	DECODE	1.42451	3366.13	SCZ_PGC2+CLOZUK	AS3MT	Transcriptome	DLPFC	TWAS	Collado-Torres	FUSION	7.912		2.53e-15		31174959	10.1016/j.neuron.2019.05.013	ColladoTorres_neuron_twas etal. Neuron	BRAIN
AS3MT	Q9HBK9	17452	CIS	Depression_iPSYCH_2023	DECODE_Specific	-,NA		0.900516	0.900516	DECODE	DECODE	1.42451	3366.13	SCZ_PGC2+CLOZUK	AS3MT	Transcriptome	DLPFC	TWAS	Collado-Torres	FUSION	6.89645		5.33e-12		31174959	10.1016/j.neuron.2019.05.013	ColladoTorres_neuron_twas etal. Neuron	BRAIN
AS3MT	Q9HBK9	17452	CIS	Depression_iPSYCH_2023	DECODE_Specific	-,NA		0.900516	0.900516	DECODE	DECODE	1.42451	3366.13	SCZ_PGC2+CLOZUK	AS3MT	Transcriptome	DLPFC	TWAS	Collado-Torres	FUSION	6.4951		8.3e-11		31174959	10.1016/j.neuron.2019.05.013	ColladoTorres_neuron_twas etal. Neuron	BRAIN
AS3MT	Q9HBK9	17452	CIS	Depression_iPSYCH_2023	DECODE_Specific	-,NA		0.900516	0.900516	DECODE	DECODE	1.42451	3366.13	SCZ_PGC2+CLOZUK	AS3MT	Transcriptome	DLPFC	TWAS	Collado-Torres	FUSION	6.47189		9.68e-11		31174959	10.1016/j.neuron.2019.05.013	ColladoTorres_neuron_twas etal. Neuron	BRAIN
AS3MT	Q9HBK9	17452	CIS	Depression_iPSYCH_2023	DECODE_Specific	-,NA		0.900516	0.900516	DECODE	DECODE	1.42451	3366.13	SCZ_PGC2+CLOZUK	AS3MT	Transcriptome	DLPFC	TWAS	Collado-Torres	FUSION	6.32298		2.57e-10		31174959	10.1016/j.neuron.2019.05.013	ColladoTorres_neuron_twas etal. Neuron	BRAIN
AS3MT	Q9HBK9	17452	CIS	Depression_iPSYCH_2023	DECODE_Specific	-,NA		0.900516	0.900516	DECODE	DECODE	1.42451	3366.13	SCZ_PGC2+CLOZUK	AS3MT	Transcriptome	DLPFC	TWAS	Collado-Torres	FUSION	6.25151		4.07e-10		31174959	10.1016/j.neuron.2019.05.013	ColladoTorres_neuron_twas etal. Neuron	BRAIN
AS3MT	Q9HBK9	17452	CIS	Depression_iPSYCH_2023	DECODE_Specific	-,NA		0.900516	0.900516	DECODE	DECODE	1.42451	3366.13	SCZ_PGC2+CLOZUK	AS3MT	Transcriptome	DLPFC	TWAS	Collado-Torres	FUSION	6.18206		6.33e-10		31174959	10.1016/j.neuron.2019.05.013	ColladoTorres_neuron_twas etal. Neuron	BRAIN
AS3MT	Q9HBK9	17452	CIS	Depression_iPSYCH_2023	DECODE_Specific	-,NA		0.900516	0.900516	DECODE	DECODE	1.42451	3366.13	SCZ_PGC2+CLOZUK	AS3MT	Transcriptome	DLPFC	TWAS	Collado-Torres	FUSION	5.81243		6.16e-09		31174959	10.1016/j.neuron.2019.05.013	ColladoTorres_neuron_twas etal. Neuron	BRAIN
AS3MT	Q9HBK9	17452	CIS	Depression_iPSYCH_2023	DECODE_Specific	-,NA		0.900516	0.900516	DECODE	DECODE	1.42451	3366.13	SCZ_PGC2+CLOZUK	AS3MT	Transcriptome	DLPFC	TWAS	Collado-Torres	FUSION	5.62694		1.83e-08		31174959	10.1016/j.neuron.2019.05.013	ColladoTorres_neuron_twas etal. Neuron	BRAIN
AS3MT	Q9HBK9	17452	CIS	Depression_iPSYCH_2023	DECODE_Specific	-,NA		0.900516	0.900516	DECODE	DECODE	1.42451	3366.13	SCZ_PGC2+CLOZUK	AS3MT	Transcriptome	DLPFC	TWAS	Collado-Torres	FUSION	5.4136		6.18e-08		31174959	10.1016/j.neuron.2019.05.013	ColladoTorres_neuron_twas etal. Neuron	BRAIN
AS3MT	Q9HBK9	17452	CIS	Depression_iPSYCH_2023	DECODE_Specific	-,NA		0.900516	0.900516	DECODE	DECODE	1.42451	3366.13	SCZ_PGC2+CLOZUK	AS3MT	Transcriptome	DLPFC	TWAS	Collado-Torres	FUSION	5.3071		1.11e-07		31174959	10.1016/j.neuron.2019.05.013	ColladoTorres_neuron_twas etal. Neuron	BRAIN
AS3MT	Q9HBK9	17452	CIS	Depression_iPSYCH_2023	DECODE_Specific	-,NA		0.900516	0.900516	DECODE	DECODE	1.42451	3366.13	SCZ_PGC2+CLOZUK	AS3MT	Transcriptome	DLPFC	TWAS	Collado-Torres	FUSION	4.06698		4.76e-05		31174959	10.1016/j.neuron.2019.05.013	ColladoTorres_neuron_twas etal. Neuron	BRAIN
AS3MT	Q9HBK9	17452	CIS	Depression_iPSYCH_2023	DECODE_Specific	-,NA		0.900516	0.900516	DECODE	DECODE	1.42451	3366.13	SCZ_PGC2+CLOZUK	AS3MT	Transcriptome	HIPPO	TWAS	Collado-Torres	FUSION	8.0872		6.11e-16		31174959	10.1016/j.neuron.2019.05.013	ColladoTorres_neuron_twas etal. Neuron	BRAIN
AS3MT	Q9HBK9	17452	CIS	Depression_iPSYCH_2023	DECODE_Specific	-,NA		0.900516	0.900516	DECODE	DECODE	1.42451	3366.13	SCZ_PGC2+CLOZUK	AS3MT	Transcriptome	HIPPO	TWAS	Collado-Torres	FUSION	-7.71444		1.22e-14		31174959	10.1016/j.neuron.2019.05.013	ColladoTorres_neuron_twas etal. Neuron	BRAIN
AS3MT	Q9HBK9	17452	CIS	Depression_iPSYCH_2023	DECODE_Specific	-,NA		0.900516	0.900516	DECODE	DECODE	1.42451	3366.13	SCZ_PGC2+CLOZUK	AS3MT	Transcriptome	HIPPO	TWAS	Collado-Torres	FUSION	7.02717		2.11e-12		31174959	10.1016/j.neuron.2019.05.013	ColladoTorres_neuron_twas etal. Neuron	BRAIN
AS3MT	Q9HBK9	17452	CIS	Depression_iPSYCH_2023	DECODE_Specific	-,NA		0.900516	0.900516	DECODE	DECODE	1.42451	3366.13	SCZ_PGC2+CLOZUK	AS3MT	Transcriptome	HIPPO	TWAS	Collado-Torres	FUSION	5.99238		2.07e-09		31174959	10.1016/j.neuron.2019.05.013	ColladoTorres_neuron_twas etal. Neuron	BRAIN
AS3MT	Q9HBK9	17452	CIS	Depression_iPSYCH_2023	DECODE_Specific	-,NA		0.900516	0.900516	DECODE	DECODE	1.42451	3366.13	SCZ_PGC2+CLOZUK	AS3MT	Transcriptome	HIPPO	TWAS	Collado-Torres	FUSION	5.90916		3.44e-09		31174959	10.1016/j.neuron.2019.05.013	ColladoTorres_neuron_twas etal. Neuron	BRAIN
AS3MT	Q9HBK9	17452	CIS	Depression_iPSYCH_2023	DECODE_Specific	-,NA		0.900516	0.900516	DECODE	DECODE	1.42451	3366.13	SCZ_PGC2+CLOZUK	AS3MT	Transcriptome	HIPPO	TWAS	Collado-Torres	FUSION	5.64798		1.62e-08		31174959	10.1016/j.neuron.2019.05.013	ColladoTorres_neuron_twas etal. Neuron	BRAIN
AS3MT	Q9HBK9	17452	CIS	Depression_iPSYCH_2023	DECODE_Specific	-,NA		0.900516	0.900516	DECODE	DECODE	1.42451	3366.13	SCZ_PGC2+CLOZUK	AS3MT	Transcriptome	HIPPO	TWAS	Collado-Torres	FUSION	5.10483		3.31e-07		31174959	10.1016/j.neuron.2019.05.013	ColladoTorres_neuron_twas etal. Neuron	BRAIN
AS3MT	Q9HBK9	17452	CIS	Depression_iPSYCH_2023	DECODE_Specific	-,NA		0.900516	0.900516	DECODE	DECODE	1.42451	3366.13	SCZ_PGC2+CLOZUK	AS3MT	Transcriptome	HIPPO	TWAS	Collado-Torres	FUSION	4.99157		5.99e-07		31174959	10.1016/j.neuron.2019.05.013	ColladoTorres_neuron_twas etal. Neuron	BRAIN
AS3MT	Q9HBK9	17452	CIS	Depression_iPSYCH_2023	DECODE_Specific	-,NA		0.900516	0.900516	DECODE	DECODE	1.42451	3366.13	SCZ_PGC2+CLOZUK	AS3MT	Transcriptome	HIPPO	TWAS	Collado-Torres	FUSION	4.64173		3.46e-06		31174959	10.1016/j.neuron.2019.05.013	ColladoTorres_neuron_twas etal. Neuron	BRAIN
AS3MT	Q9HBK9	17452	CIS	Depression_iPSYCH_2023	DECODE_Specific	-,NA		0.900516	0.900516	DECODE	DECODE	1.42451	3366.13	SCZ_PGC2+CLOZUK	AS3MT	Transcriptome	HIPPO	TWAS	Collado-Torres	FUSION	4.59897		4.25e-06		31174959	10.1016/j.neuron.2019.05.013	ColladoTorres_neuron_twas etal. Neuron	BRAIN
AS3MT	Q9HBK9	17452	CIS	Depression_iPSYCH_2023	DECODE_Specific	-,NA		0.900516	0.900516	DECODE	DECODE	1.42451	3366.13	SCZ_PGC2+CLOZUK	AS3MT	Transcriptome	HIPPO	TWAS	Collado-Torres	FUSION	4.47136		7.77e-06		31174959	10.1016/j.neuron.2019.05.013	ColladoTorres_neuron_twas etal. Neuron	BRAIN
AS3MT	Q9HBK9	17452	CIS	Depression_iPSYCH_2023	DECODE_Specific	-,NA		0.900516	0.900516	DECODE	DECODE	1.42451	3366.13	SCZ_PGC2+CLOZUK	AS3MT	Transcriptome	HIPPO	TWAS	Collado-Torres	FUSION	4.37598		1.21e-05		31174959	10.1016/j.neuron.2019.05.013	ColladoTorres_neuron_twas etal. Neuron	BRAIN
AS3MT	Q9HBK9	17452	CIS	Depression_iPSYCH_2023	DECODE_Specific	-,NA		0.900516	0.900516	DECODE	DECODE	1.42451	3366.13	SCZ_PGC2+CLOZUK	AS3MT	Transcriptome	HIPPO	TWAS	Collado-Torres	FUSION	4.18362		2.87e-05		31174959	10.1016/j.neuron.2019.05.013	ColladoTorres_neuron_twas etal. Neuron	BRAIN
AS3MT	Q9HBK9	17452	CIS	Depression_iPSYCH_2023	DECODE_Specific	-,NA		0.900516	0.900516	DECODE	DECODE	1.42451	3366.13	SCZ_PGC2+CLOZUK	AS3MT	Transcriptome	HIPPO	TWAS	Collado-Torres	FUSION	4.09571		4.21e-05		31174959	10.1016/j.neuron.2019.05.013	ColladoTorres_neuron_twas etal. Neuron	BRAIN
AS3MT	Q9HBK9	17452	CIS	Depression_iPSYCH_2023	DECODE_Specific	-,NA		0.900516	0.900516	DECODE	DECODE	1.42451	3366.13	SCZ_PGC2+CLOZUK	AS3MT	Transcriptome	HIPPO	TWAS	Collado-Torres	FUSION	4.03865		5.38e-05		31174959	10.1016/j.neuron.2019.05.013	ColladoTorres_neuron_twas etal. Neuron	BRAIN
AS3MT	Q9HBK9	17452	CIS	Depression_iPSYCH_2023	DECODE_Specific	-,NA		0.900516	0.900516	DECODE	DECODE	1.42451	3366.13	SCZ_PGC2+CLOZUK	AS3MT	Transcriptome	HIPPO	TWAS	Collado-Torres	FUSION	3.622		0.000292		31174959	10.1016/j.neuron.2019.05.013	ColladoTorres_neuron_twas etal. Neuron	BRAIN
AS3MT	Q9HBK9	17452	CIS	Depression_iPSYCH_2023	DECODE_Specific	-,NA		0.900516	0.900516	DECODE	DECODE	1.42451	3366.13	SCZ_PGC2	AS3MT	Transcriptome	DLPFC	TWAS	Collado-Torres	FUSION	8.04772		8.43e-16		31174959	10.1016/j.neuron.2019.05.013	ColladoTorres_neuron_twas etal. Neuron	BRAIN
AS3MT	Q9HBK9	17452	CIS	Depression_iPSYCH_2023	DECODE_Specific	-,NA		0.900516	0.900516	DECODE	DECODE	1.42451	3366.13	SCZ_PGC2	AS3MT	Transcriptome	DLPFC	TWAS	Collado-Torres	FUSION	-8.01789		1.08e-15		31174959	10.1016/j.neuron.2019.05.013	ColladoTorres_neuron_twas etal. Neuron	BRAIN
AS3MT	Q9HBK9	17452	CIS	Depression_iPSYCH_2023	DECODE_Specific	-,NA		0.900516	0.900516	DECODE	DECODE	1.42451	3366.13	SCZ_PGC2	AS3MT	Transcriptome	DLPFC	TWAS	Collado-Torres	FUSION	7.54929		4.38e-14		31174959	10.1016/j.neuron.2019.05.013	ColladoTorres_neuron_twas etal. Neuron	BRAIN
AS3MT	Q9HBK9	17452	CIS	Depression_iPSYCH_2023	DECODE_Specific	-,NA		0.900516	0.900516	DECODE	DECODE	1.42451	3366.13	SCZ_PGC2	AS3MT	Transcriptome	DLPFC	TWAS	Collado-Torres	FUSION	6.64284		3.08e-11		31174959	10.1016/j.neuron.2019.05.013	ColladoTorres_neuron_twas etal. Neuron	BRAIN
AS3MT	Q9HBK9	17452	CIS	Depression_iPSYCH_2023	DECODE_Specific	-,NA		0.900516	0.900516	DECODE	DECODE	1.42451	3366.13	SCZ_PGC2	AS3MT	Transcriptome	DLPFC	TWAS	Collado-Torres	FUSION	6.40676		1.49e-10		31174959	10.1016/j.neuron.2019.05.013	ColladoTorres_neuron_twas etal. Neuron	BRAIN
AS3MT	Q9HBK9	17452	CIS	Depression_iPSYCH_2023	DECODE_Specific	-,NA		0.900516	0.900516	DECODE	DECODE	1.42451	3366.13	SCZ_PGC2	AS3MT	Transcriptome	DLPFC	TWAS	Collado-Torres	FUSION	6.30397		2.9e-10		31174959	10.1016/j.neuron.2019.05.013	ColladoTorres_neuron_twas etal. Neuron	BRAIN
AS3MT	Q9HBK9	17452	CIS	Depression_iPSYCH_2023	DECODE_Specific	-,NA		0.900516	0.900516	DECODE	DECODE	1.42451	3366.13	SCZ_PGC2	AS3MT	Transcriptome	DLPFC	TWAS	Collado-Torres	FUSION	6.1372		8.4e-10		31174959	10.1016/j.neuron.2019.05.013	ColladoTorres_neuron_twas etal. Neuron	BRAIN
AS3MT	Q9HBK9	17452	CIS	Depression_iPSYCH_2023	DECODE_Specific	-,NA		0.900516	0.900516	DECODE	DECODE	1.42451	3366.13	SCZ_PGC2	AS3MT	Transcriptome	DLPFC	TWAS	Collado-Torres	FUSION	6.081		1.19e-09		31174959	10.1016/j.neuron.2019.05.013	ColladoTorres_neuron_twas etal. Neuron	BRAIN
AS3MT	Q9HBK9	17452	CIS	Depression_iPSYCH_2023	DECODE_Specific	-,NA		0.900516	0.900516	DECODE	DECODE	1.42451	3366.13	SCZ_PGC2	AS3MT	Transcriptome	DLPFC	TWAS	Collado-Torres	FUSION	5.79085		7e-09		31174959	10.1016/j.neuron.2019.05.013	ColladoTorres_neuron_twas etal. Neuron	BRAIN
AS3MT	Q9HBK9	17452	CIS	Depression_iPSYCH_2023	DECODE_Specific	-,NA		0.900516	0.900516	DECODE	DECODE	1.42451	3366.13	SCZ_PGC2	AS3MT	Transcriptome	DLPFC	TWAS	Collado-Torres	FUSION	5.64897		1.61e-08		31174959	10.1016/j.neuron.2019.05.013	ColladoTorres_neuron_twas etal. Neuron	BRAIN
AS3MT	Q9HBK9	17452	CIS	Depression_iPSYCH_2023	DECODE_Specific	-,NA		0.900516	0.900516	DECODE	DECODE	1.42451	3366.13	SCZ_PGC2	AS3MT	Transcriptome	DLPFC	TWAS	Collado-Torres	FUSION	5.63132		1.79e-08		31174959	10.1016/j.neuron.2019.05.013	ColladoTorres_neuron_twas etal. Neuron	BRAIN
AS3MT	Q9HBK9	17452	CIS	Depression_iPSYCH_2023	DECODE_Specific	-,NA		0.900516	0.900516	DECODE	DECODE	1.42451	3366.13	SCZ_PGC2	AS3MT	Transcriptome	DLPFC	TWAS	Collado-Torres	FUSION	5.46407		4.65e-08		31174959	10.1016/j.neuron.2019.05.013	ColladoTorres_neuron_twas etal. Neuron	BRAIN
AS3MT	Q9HBK9	17452	CIS	Depression_iPSYCH_2023	DECODE_Specific	-,NA		0.900516	0.900516	DECODE	DECODE	1.42451	3366.13	SCZ_PGC2	AS3MT	Transcriptome	DLPFC	TWAS	Collado-Torres	FUSION	5.20919		1.9e-07		31174959	10.1016/j.neuron.2019.05.013	ColladoTorres_neuron_twas etal. Neuron	BRAIN
AS3MT	Q9HBK9	17452	CIS	Depression_iPSYCH_2023	DECODE_Specific	-,NA		0.900516	0.900516	DECODE	DECODE	1.42451	3366.13	SCZ_PGC2	AS3MT	Transcriptome	DLPFC	TWAS	Collado-Torres	FUSION	4.14305		3.43e-05		31174959	10.1016/j.neuron.2019.05.013	ColladoTorres_neuron_twas etal. Neuron	BRAIN
AS3MT	Q9HBK9	17452	CIS	Depression_iPSYCH_2023	DECODE_Specific	-,NA		0.900516	0.900516	DECODE	DECODE	1.42451	3366.13	SCZ_PGC2	AS3MT	Transcriptome	HIPPO	TWAS	Collado-Torres	FUSION	7.63794		2.21e-14		31174959	10.1016/j.neuron.2019.05.013	ColladoTorres_neuron_twas etal. Neuron	BRAIN
AS3MT	Q9HBK9	17452	CIS	Depression_iPSYCH_2023	DECODE_Specific	-,NA		0.900516	0.900516	DECODE	DECODE	1.42451	3366.13	SCZ_PGC2	AS3MT	Transcriptome	HIPPO	TWAS	Collado-Torres	FUSION	-7.34977		1.99e-13		31174959	10.1016/j.neuron.2019.05.013	ColladoTorres_neuron_twas etal. Neuron	BRAIN
AS3MT	Q9HBK9	17452	CIS	Depression_iPSYCH_2023	DECODE_Specific	-,NA		0.900516	0.900516	DECODE	DECODE	1.42451	3366.13	SCZ_PGC2	AS3MT	Transcriptome	HIPPO	TWAS	Collado-Torres	FUSION	6.75802		1.4e-11		31174959	10.1016/j.neuron.2019.05.013	ColladoTorres_neuron_twas etal. Neuron	BRAIN
AS3MT	Q9HBK9	17452	CIS	Depression_iPSYCH_2023	DECODE_Specific	-,NA		0.900516	0.900516	DECODE	DECODE	1.42451	3366.13	SCZ_PGC2	AS3MT	Transcriptome	HIPPO	TWAS	Collado-Torres	FUSION	6.13108		8.73e-10		31174959	10.1016/j.neuron.2019.05.013	ColladoTorres_neuron_twas etal. Neuron	BRAIN
AS3MT	Q9HBK9	17452	CIS	Depression_iPSYCH_2023	DECODE_Specific	-,NA		0.900516	0.900516	DECODE	DECODE	1.42451	3366.13	SCZ_PGC2	AS3MT	Transcriptome	HIPPO	TWAS	Collado-Torres	FUSION	5.86936		4.37e-09		31174959	10.1016/j.neuron.2019.05.013	ColladoTorres_neuron_twas etal. Neuron	BRAIN
AS3MT	Q9HBK9	17452	CIS	Depression_iPSYCH_2023	DECODE_Specific	-,NA		0.900516	0.900516	DECODE	DECODE	1.42451	3366.13	SCZ_PGC2	AS3MT	Transcriptome	HIPPO	TWAS	Collado-Torres	FUSION	5.43815		5.38e-08		31174959	10.1016/j.neuron.2019.05.013	ColladoTorres_neuron_twas etal. Neuron	BRAIN
AS3MT	Q9HBK9	17452	CIS	Depression_iPSYCH_2023	DECODE_Specific	-,NA		0.900516	0.900516	DECODE	DECODE	1.42451	3366.13	SCZ_PGC2	AS3MT	Transcriptome	HIPPO	TWAS	Collado-Torres	FUSION	5.01253		5.37e-07		31174959	10.1016/j.neuron.2019.05.013	ColladoTorres_neuron_twas etal. Neuron	BRAIN
AS3MT	Q9HBK9	17452	CIS	Depression_iPSYCH_2023	DECODE_Specific	-,NA		0.900516	0.900516	DECODE	DECODE	1.42451	3366.13	SCZ_PGC2	AS3MT	Transcriptome	HIPPO	TWAS	Collado-Torres	FUSION	4.98532		6.19e-07		31174959	10.1016/j.neuron.2019.05.013	ColladoTorres_neuron_twas etal. Neuron	BRAIN
AS3MT	Q9HBK9	17452	CIS	Depression_iPSYCH_2023	DECODE_Specific	-,NA		0.900516	0.900516	DECODE	DECODE	1.42451	3366.13	SCZ_PGC2	AS3MT	Transcriptome	HIPPO	TWAS	Collado-Torres	FUSION	4.88045		1.06e-06		31174959	10.1016/j.neuron.2019.05.013	ColladoTorres_neuron_twas etal. Neuron	BRAIN
AS3MT	Q9HBK9	17452	CIS	Depression_iPSYCH_2023	DECODE_Specific	-,NA		0.900516	0.900516	DECODE	DECODE	1.42451	3366.13	SCZ_PGC2	AS3MT	Transcriptome	HIPPO	TWAS	Collado-Torres	FUSION	4.60726		4.08e-06		31174959	10.1016/j.neuron.2019.05.013	ColladoTorres_neuron_twas etal. Neuron	BRAIN
AS3MT	Q9HBK9	17452	CIS	Depression_iPSYCH_2023	DECODE_Specific	-,NA		0.900516	0.900516	DECODE	DECODE	1.42451	3366.13	SCZ_PGC2	AS3MT	Transcriptome	HIPPO	TWAS	Collado-Torres	FUSION	4.50017		6.79e-06		31174959	10.1016/j.neuron.2019.05.013	ColladoTorres_neuron_twas etal. Neuron	BRAIN
AS3MT	Q9HBK9	17452	CIS	Depression_iPSYCH_2023	DECODE_Specific	-,NA		0.900516	0.900516	DECODE	DECODE	1.42451	3366.13	SCZ_PGC2	AS3MT	Transcriptome	HIPPO	TWAS	Collado-Torres	FUSION	4.41003		1.03e-05		31174959	10.1016/j.neuron.2019.05.013	ColladoTorres_neuron_twas etal. Neuron	BRAIN
AS3MT	Q9HBK9	17452	CIS	Depression_iPSYCH_2023	DECODE_Specific	-,NA		0.900516	0.900516	DECODE	DECODE	1.42451	3366.13	SCZ_PGC2	AS3MT	Transcriptome	HIPPO	TWAS	Collado-Torres	FUSION	4.14941		3.33e-05		31174959	10.1016/j.neuron.2019.05.013	ColladoTorres_neuron_twas etal. Neuron	BRAIN
AS3MT	Q9HBK9	17452	CIS	Depression_iPSYCH_2023	DECODE_Specific	-,NA		0.900516	0.900516	DECODE	DECODE	1.42451	3366.13	SCZ_PGC2	AS3MT	Transcriptome	HIPPO	TWAS	Collado-Torres	FUSION	4.11802		3.82e-05		31174959	10.1016/j.neuron.2019.05.013	ColladoTorres_neuron_twas etal. Neuron	BRAIN
AS3MT	Q9HBK9	17452	CIS	Depression_iPSYCH_2023	DECODE_Specific	-,NA		0.900516	0.900516	DECODE	DECODE	1.42451	3366.13	SCZ_PGC2	AS3MT	Transcriptome	HIPPO	TWAS	Collado-Torres	FUSION	4.02149		5.78e-05		31174959	10.1016/j.neuron.2019.05.013	ColladoTorres_neuron_twas etal. Neuron	BRAIN
AS3MT	Q9HBK9	17452	CIS	Depression_iPSYCH_2023	DECODE_Specific	-,NA		0.900516	0.900516	DECODE	DECODE	1.42451	3366.13	SCZ_PGC2	AS3MT	Transcriptome	HIPPO	TWAS	Collado-Torres	FUSION	3.67281		0.00024		31174959	10.1016/j.neuron.2019.05.013	ColladoTorres_neuron_twas etal. Neuron	BRAIN
AS3MT	Q9HBK9	17452	CIS	Depression_iPSYCH_2023	DECODE_Specific	-,NA		0.900516	0.900516	DECODE	DECODE	1.42451	3366.13	SCZ_PGC2	AS3MT	Transcriptome		TWAS		UTMOST					32425817	10.3389/fpsyt.2020.00256	Liu all Front Psychiatry
AS3MT	Q9HBK9	17452	CIS	Depression_iPSYCH_2023	DECODE_Specific	-,NA		0.900516	0.900516	DECODE	DECODE	1.42451	3366.13	SCZ_PGC2	AS3MT	Transcriptome	SUBCUTANEOUS ADIPOSE TISSUE	TWAS	METSIM		5.40938		6.32433e-08		29632383	10.1038/s41588-018-0092-1	Gusev eet all Nat Genet	SUBCUTANEOUS ADIPOSE TISSUE
AS3MT	Q9HBK9	17452	CIS	Depression_iPSYCH_2023	DECODE_Specific	-,NA		0.900516	0.900516	DECODE	DECODE	1.42451	3366.13	SCZ_PGC2	AS3MT	Transcriptome	PERIPHERAL BLOOD	TWAS	NTR		5.78307		7.33495e-09		29632383	10.1038/s41588-018-0092-1	Gusev eet all Nat Genet	BLOOD
AS3MT	Q9HBK9	17452	CIS	Depression_iPSYCH_2023	DECODE_Specific	-,NA		0.900516	0.900516	DECODE	DECODE	1.42451	3366.13	SCZ1	AS3MT	Transcriptome		TWAS	NTR/METSIM	aSPU			1.3e-06		29411426	10.1002/gepi.22110	Wu et all Genet Epidemiol
AS3MT	Q9HBK9	17452	CIS	Depression_iPSYCH_2023	DECODE_Specific	-,NA		0.900516	0.900516	DECODE	DECODE	1.42451	3366.13	SCZ1	AS3MT	Transcriptome		TWAS	NTR/METSIM	TWAS			6.70717e-06		29411426	10.1002/gepi.22110	Wu et all Genet Epidemiol
AS3MT	Q9HBK9	17452	CIS	Depression_iPSYCH_2023	DECODE_Specific	-,NA		0.900516	0.900516	DECODE	DECODE	1.42451	3366.13	SCZ1	AS3MT	Transcriptome		TWAS	NTR/METSIM	SSU			6.81519e-07		29411426	10.1002/gepi.22110	Wu et all Genet Epidemiol
AS3MT	Q9HBK9	17452	CIS	Depression_iPSYCH_2023	DECODE_Specific	-,NA		0.900516	0.900516	DECODE	DECODE	1.42451	3366.13	SCZ2	AS3MT	Transcriptome		TWAS	NTR/METSIM/CMC	aSPU			1e-07		29411426	10.1002/gepi.22110	Wu et all Genet Epidemiol
AS3MT	Q9HBK9	17452	CIS	Depression_iPSYCH_2023	DECODE_Specific	-,NA		0.900516	0.900516	DECODE	DECODE	1.42451	3366.13	SCZ2	AS3MT	Transcriptome		TWAS	NTR/METSIM/CMC	TWAS			4.8974e-09		29411426	10.1002/gepi.22110	Wu et all Genet Epidemiol
AS3MT	Q9HBK9	17452	CIS	Depression_iPSYCH_2023	DECODE_Specific	-,NA		0.900516	0.900516	DECODE	DECODE	1.42451	3366.13	SCZ2	AS3MT	Transcriptome		TWAS	NTR/METSIM/CMC	SSU			5.97959e-10		29411426	10.1002/gepi.22110	Wu et all Genet Epidemiol
AS3MT	Q9HBK9	17452	CIS	Depression_iPSYCH_2023	DECODE_Specific	-,NA		0.900516	0.900516	DECODE	DECODE	1.42451	3366.13	CLOZUK+PGC SCZ	AS3MT	Transcriptome	BRAIN CORTEX	TWAS	GTEx	FUSION	4.70746		2.51e-06		31626773	0.1016/j.cell.2019.09.021	Walker et all Cell	BRAIN
AS3MT	Q9HBK9	17452	CIS	Depression_iPSYCH_2023	DECODE_Specific	-,NA		0.900516	0.900516	DECODE	DECODE	1.42451	3366.13	CLOZUK+PGC SCZ	AS3MT	Transcriptome	BRAIN CORTEX	TWAS	CMC	FUSION	4.7404		2.13e-06		31626773	0.1016/j.cell.2019.09.021	Walker et all Cell	BRAIN
AS3MT	Q9HBK9	17452	CIS	Depression_iPSYCH_2023	DECODE_Specific	-,NA		0.900516	0.900516	DECODE	DECODE	1.42451	3366.13	Depression Howard et all	AS3MT	Proteiome	BRAIN DPFC	PWAS	ROS/MAP	FUSION	-1.4725		0.141		33846625	10.1038/s41593-021-00832-6	Wingo Nat Neurosci	BRAIN
AS3MT	Q9HBK9	17452	CIS	Depression_iPSYCH_2023	DECODE_Specific	-,NA		0.900516	0.900516	DECODE	DECODE	1.42451	3366.13	Depression Howard et all	AS3MT	Transcriptome	BRAIN DPFC	TWAS	dPFC of 152 participants of European descent	FUSION	0.746		0.4557		33846625	10.1038/s41593-021-00832-6	Wingo Nat Neurosci	BRAIN
AS3MT	Q9HBK9	17452	CIS	Depression_iPSYCH_2023	DECODE_Specific	-,NA		0.900516	0.900516	DECODE	DECODE	1.42451	3366.13	CLOZUK+PGC SCZ	AS3MT	Transcriptome	BRAIN CORTEX	COLOC	GTEx	COLOC				0.03	31626773	0.1016/j.cell.2019.09.021	Walker et all Cell	BRAIN
AS3MT	Q9HBK9	17452	CIS	Depression_iPSYCH_2023	DECODE_Specific	-,NA		0.900516	0.900516	DECODE	DECODE	1.42451	3366.13	CLOZUK+PGC SCZ	AS3MT	Transcriptome	BRAIN CORTEX	COLOC	CMC	COLOC				0.055	31626773	0.1016/j.cell.2019.09.021	Walker et all Cell	BRAIN
AS3MT	Q9HBK9	17452	CIS	Depression_iPSYCH_2023	DECODE_Specific	-,NA		0.900516	0.900516	DECODE	DECODE	1.42451	3366.13	schizophrenia	AS3MT	Transcriptome	CORTEX	COLOC	MetaBrain	coloc				3.99036e-10	36823318	10.1038/s41588-023-01300-6	Klein et all Nat Genet	BRAIN
AS3MT	Q9HBK9	17452	CIS	Depression_iPSYCH_2023	DECODE_Specific	-,NA		0.900516	0.900516	DECODE	DECODE	1.42451	3366.13	Bipolar_Disorder_Type1	AS3MT	Transcriptome	Brain_Cerebellum	TWAS	GTeX	FUSION			9.84e-05		35912095	10.3389/fcell.2022.956265	Huang Y et al	Brain
AS3MT	Q9HBK9	17452	CIS	Depression_iPSYCH_2023	DECODE_Specific	-,NA		0.900516	0.900516	DECODE	DECODE	1.42451	3366.13	Bipolar_Disorder_Type1	AS3MT	Transcriptome	Brain_Putamen_basal_ganglia	TWAS	GTeX	FUSION			9.84e-05		35912095	10.3389/fcell.2022.956265	Huang Y et al	Brain
AS3MT	Q9HBK9	17452	CIS	Depression_iPSYCH_2023	DECODE_Specific	-,NA		0.900516	0.900516	DECODE	DECODE	1.42451	3366.13	Schizophrenia	AS3MT	Transcriptome	DLPFC	TWAS	GteX	FUSION			4.08e-09		37092861	10.1017/S0033291723000417	Zhang C et al	Brain
AS3MT	Q9HBK9	17452	CIS	Depression_iPSYCH_2023	DECODE_Specific	-,NA		0.900516	0.900516	DECODE	DECODE	1.42451	3366.13	SCZ	AS3MT	Transcriptome	Brain_Frontal_Cortex_BA9	TWAS	GteX	FUSION			4.68e-08		34416157	10.1016/j.ajhg.2021.07.011	Ayg√ºn N et al	Brain
AS3MT	Q9HBK9	17452	CIS	Depression_iPSYCH_2023	DECODE_Specific	-,NA		0.900516	0.900516	DECODE	DECODE	1.42451	3366.13	Schizophrenia	AS3MT	Transcriptome	MET	TWAS	MET	GCTA			6.01149e-08		28238358	10.1016/j.ajhg.2017.01.031	Mancuso N	Multitissue
AS3MT	Q9HBK9	17452	CIS	Depression_iPSYCH_2023	DECODE_Specific	-,NA		0.900516	0.900516	DECODE	DECODE	1.42451	3366.13	SCZ	AS3MT	Proteome	dorsolateral prefrontal cortex	TWAS, Coloc	Banner	Fusion, Coloc-R			3.68e-06	0.509	34454697	10.1016/j.biopsych.2021.06.022	Liu J	Brain
AS3MT	Q9HBK9	17452	CIS	Depression_iPSYCH_2023	DECODE_Specific	-,NA		0.900516	0.900516	DECODE	DECODE	1.42451	3366.13	SCZ	AS3MT	Transcriptome	Brain	TWAS, Coloc	PsychENCODE	Fusion, Coloc-R			1.42e-11	0	34454697	10.1016/j.biopsych.2021.06.022	Liu J	Brain
AS3MT	Q9HBK9	17452	CIS	Cognition_Meta	DECODE_Specific	-,NA		0.928295	0.928295	DECODE	DECODE	1.4321	3469.97	SCZ_PGC3	AS3MT	Transcriptome	DLPFC	MR	CMC+GTEX	MendelianRandomization			1.52281e-127		35460606	10.1016/j.ajhg.2022.04.004	Jiang eet all Am J Hum Genet	BRAIN
AS3MT	Q9HBK9	17452	CIS	Cognition_Meta	DECODE_Specific	-,NA		0.928295	0.928295	DECODE	DECODE	1.4321	3469.97	SCZ_PGC3	AS3MT	Transcriptome	DLPFC	MR	CMC+GTEX	MendelianRandomization			0.479972		35460606	10.1016/j.ajhg.2022.04.004	Jiang eet all Am J Hum Genet	BRAIN
AS3MT	Q9HBK9	17452	CIS	Cognition_Meta	DECODE_Specific	-,NA		0.928295	0.928295	DECODE	DECODE	1.4321	3469.97	SCZ_PGC3	AS3MT	Transcriptome	DLPFC	MR	CMC+GTEX	MendelianRandomization			0.786232		35460606	10.1016/j.ajhg.2022.04.004	Jiang eet all Am J Hum Genet	BRAIN
AS3MT	Q9HBK9	17452	CIS	Cognition_Meta	DECODE_Specific	-,NA		0.928295	0.928295	DECODE	DECODE	1.4321	3469.97	SCZ_PGC3	AS3MT	Transcriptome	DLPFC	MR	CMC+GTEX	EMIC			0.00495816		35460606	10.1016/j.ajhg.2022.04.004	Jiang eet all Am J Hum Genet	BRAIN
AS3MT	Q9HBK9	17452	CIS	Cognition_Meta	DECODE_Specific	-,NA		0.928295	0.928295	DECODE	DECODE	1.4321	3469.97	BIP_2019_Stahl_etall	AS3MT	Transcriptome	DLPFC	MR	CMC+GTEX	MendelianRandomization			0		35460606	10.1016/j.ajhg.2022.04.004	Jiang eet all Am J Hum Genet	BRAIN
AS3MT	Q9HBK9	17452	CIS	Cognition_Meta	DECODE_Specific	-,NA		0.928295	0.928295	DECODE	DECODE	1.4321	3469.97	BIP_2019_Stahl_etall	AS3MT	Transcriptome	DLPFC	MR	CMC+GTEX	MendelianRandomization			.		35460606	10.1016/j.ajhg.2022.04.004	Jiang eet all Am J Hum Genet	BRAIN
AS3MT	Q9HBK9	17452	CIS	Cognition_Meta	DECODE_Specific	-,NA		0.928295	0.928295	DECODE	DECODE	1.4321	3469.97	BIP_2019_Stahl_etall	AS3MT	Transcriptome	DLPFC	MR	CMC+GTEX	MendelianRandomization			0.61917		35460606	10.1016/j.ajhg.2022.04.004	Jiang eet all Am J Hum Genet	BRAIN
AS3MT	Q9HBK9	17452	CIS	Cognition_Meta	DECODE_Specific	-,NA		0.928295	0.928295	DECODE	DECODE	1.4321	3469.97	BIP_2019_Stahl_etall	AS3MT	Transcriptome	DLPFC	MR	CMC+GTEX	EMIC			0.0155265		35460606	10.1016/j.ajhg.2022.04.004	Jiang eet all Am J Hum Genet	BRAIN
AS3MT	Q9HBK9	17452	CIS	Cognition_Meta	DECODE_Specific	-,NA		0.928295	0.928295	DECODE	DECODE	1.4321	3469.97	Deepression_Wray_tall	AS3MT	Transcriptome	BRAIN DLPFC	MR	PsychENCODE	TwoSampleMR	-0.01	0.01	0.201		35296807	10.1038/s41380-022-01507-9	Deng et all Mol Psychiatry	BRAIN
AS3MT	Q9HBK9	17452	CIS	Cognition_Meta	DECODE_Specific	-,NA		0.928295	0.928295	DECODE	DECODE	1.4321	3469.97	Deepression_Wray_tall	AS3MT	Transcriptome	BLOOD	MR	GTEx	TwoSampleMR	0.01	0.01	0.178		35296807	10.1038/s41380-022-01507-9	Deng et all Mol Psychiatry	BLOOD
AS3MT	Q9HBK9	17452	CIS	Cognition_Meta	DECODE_Specific	-,NA		0.928295	0.928295	DECODE	DECODE	1.4321	3469.97	schizophrenia	AS3MT	Proteiome	CORTEX	MR	MetaBrain	TwoSampleMR	0.0612972	0.0135856	6.42434e-06		36823318	10.1038/s41588-023-01300-6	Klein et all Nat Genet	BRAIN
AS3MT	Q9HBK9	17452	CIS	Cognition_Meta	DECODE_Specific	-,NA		0.928295	0.928295	DECODE	DECODE	1.4321	3469.97	SCZ PGC wave3	AS3MT	Transcriptome	GTEX DLPFC EQTL	JTI	GTEx	JTI	0.05		1.31e-07		34628600	10.1038/s41588-020-0706-2	Zhou et all Mol Neurobiol	BRAIN
AS3MT	Q9HBK9	17452	CIS	Cognition_Meta	DECODE_Specific	-,NA		0.928295	0.928295	DECODE	DECODE	1.4321	3469.97	SCZ PGC wave3	AS3MT	Transcriptome	GTEX HIPPOCAMPUS	JTI	GTEx	JTI	0.05		1.3e-07		34628600	10.1038/s41588-020-0706-2	Zhou et all Mol Neurobiol	BRAIN
AS3MT	Q9HBK9	17452	CIS	Cognition_Meta	DECODE_Specific	-,NA		0.928295	0.928295	DECODE	DECODE	1.4321	3469.97	SCZ PGC wave3	AS3MT	Transcriptome	GTEX CEREBELLUM	JTI	GTEx	JTI	0.06		2.11e-11		34628600	10.1038/s41588-020-0706-2	Zhou et all Mol Neurobiol	BRAIN
AS3MT	Q9HBK9	17452	CIS	Cognition_Meta	DECODE_Specific	-,NA		0.928295	0.928295	DECODE	DECODE	1.4321	3469.97	SCZ_PGC3	AS3MT	Transcriptome	DLPFC	SMR	CMC+GTEX	SMR	0.0283439	0.0106481	0.00777042		35460606	10.1016/j.ajhg.2022.04.004	Jiang eet all Am J Hum Genet	BRAIN
AS3MT	Q9HBK9	17452	CIS	Cognition_Meta	DECODE_Specific	-,NA		0.928295	0.928295	DECODE	DECODE	1.4321	3469.97	SCZ.Clozuk.2018	AS3MT	Transcriptome	BRAIN	SMR	PsychENCODE	SMR	0.046763	0.0127711	0.000251		30545856	10.1126/science.aat8127	Gandal et all science	BRAIN
AS3MT	Q9HBK9	17452	CIS	Cognition_Meta	DECODE_Specific	-,NA		0.928295	0.928295	DECODE	DECODE	1.4321	3469.97	BD.PGC.ruderferCell2018	AS3MT	Transcriptome	BRAIN	SMR	PsychENCODE	SMR	0.0136537	0.0193126	0.479576		30545856	10.1126/science.aat8127	Gandal et all science	BRAIN
AS3MT	Q9HBK9	17452	CIS	Cognition_Meta	DECODE_Specific	-,NA		0.928295	0.928295	DECODE	DECODE	1.4321	3469.97	Depression Howard et all	AS3MT	Proteiome	BRAIN DPFC	SMR	ROS/MAP	SMR	-0.0589286	0.0651955	0.366062		33846625	10.1038/s41593-021-00832-6	Wingo Nat Neurosci	BRAIN
AS3MT	Q9HBK9	17452	CIS	Cognition_Meta	DECODE_Specific	-,NA		0.928295	0.928295	DECODE	DECODE	1.4321	3469.97	SCZ	AS3MT	Proteiome	BLOOD	SMR	eQTLGen	SMR	0.129854	0.0156662	1.14e-16		37415601	10.3389/fgene.2023.1191264	Gedik et all Front Genet	BLOOD
AS3MT	Q9HBK9	17452	CIS	Cognition_Meta	DECODE_Specific	-,NA		0.928295	0.928295	DECODE	DECODE	1.4321	3469.97	MDD	AS3MT	Proteiome	BRAIN	SMR	BrainMeta	SMR	-0.00602444	0.00478544	0.208063		37415601	10.3389/fgene.2023.1191264	Gedik et all Front Genet	BRAIN
AS3MT	Q9HBK9	17452	CIS	Cognition_Meta	DECODE_Specific	-,NA		0.928295	0.928295	DECODE	DECODE	1.4321	3469.97	BIP	AS3MT	Proteiome	BRAIN	SMR	BrainMeta	SMR	0.0182612	0.0102498	0.0748104		37415601	10.3389/fgene.2023.1191264	Gedik et all Front Genet	BRAIN
AS3MT	Q9HBK9	17452	CIS	Cognition_Meta	DECODE_Specific	-,NA		0.928295	0.928295	DECODE	DECODE	1.4321	3469.97	SCZ	AS3MT	Proteiome	BRAIN	SMR	BrainMeta	SMR	0.0186354	0.00853296	0.0289668		37415601	10.3389/fgene.2023.1191264	Gedik et all Front Genet	BRAIN
AS3MT	Q9HBK9	17452	CIS	Cognition_Meta	DECODE_Specific	-,NA		0.928295	0.928295	DECODE	DECODE	1.4321	3469.97	MDD	AS3MT	Proteiome	BLOOD	SMR	eQTLGen	SMR	0.0135938	0.00893553	0.128181		37415601	10.3389/fgene.2023.1191264	Gedik et all Front Genet	BLOOD
AS3MT	Q9HBK9	17452	CIS	Cognition_Meta	DECODE_Specific	-,NA		0.928295	0.928295	DECODE	DECODE	1.4321	3469.97	BIP	AS3MT	Proteiome	BLOOD	SMR	eQTLGen	SMR	0.0747643	0.0190667	8.81e-05		37415601	10.3389/fgene.2023.1191264	Gedik et all Front Genet	BLOOD
AS3MT	Q9HBK9	17452	CIS	Cognition_Meta	DECODE_Specific	-,NA		0.928295	0.928295	DECODE	DECODE	1.4321	3469.97	SCZ	AS3MT	Proteiome	BLOOD	SMR	deCODE	SMR	0.382153	0.183934	0.0377405		37415601	10.3389/fgene.2023.1191264	Gedik et all Front Genet	BLOOD
AS3MT	Q9HBK9	17452	CIS	Cognition_Meta	DECODE_Specific	-,NA		0.928295	0.928295	DECODE	DECODE	1.4321	3469.97	MDD	AS3MT	Proteiome	BRAIN	SMR	Wingo et al., 2022, in 722 samples	SMR	-0.018711	0.0150245	0.212998		37415601	10.3389/fgene.2023.1191264	Gedik et all Front Genet	BRAIN
AS3MT	Q9HBK9	17452	CIS	Cognition_Meta	DECODE_Specific	-,NA		0.928295	0.928295	DECODE	DECODE	1.4321	3469.97	BIP	AS3MT	Proteiome	BRAIN	SMR	Wingo et al., 2022, in 722 samples	SMR	0.0567167	0.032524	0.081187		37415601	10.3389/fgene.2023.1191264	Gedik et all Front Genet	BRAIN
AS3MT	Q9HBK9	17452	CIS	Cognition_Meta	DECODE_Specific	-,NA		0.928295	0.928295	DECODE	DECODE	1.4321	3469.97	SCZ	AS3MT	Proteiome	BRAIN	SMR	Wingo et al., 2022, in 722 samples	SMR	0.0578789	0.0273604	0.0343936		37415601	10.3389/fgene.2023.1191264	Gedik et all Front Genet	BRAIN
AS3MT	Q9HBK9	17452	CIS	Cognition_Meta	DECODE_Specific	-,NA		0.928295	0.928295	DECODE	DECODE	1.4321	3469.97	MDD	AS3MT	Proteiome	BLOOD	SMR	deCODE	SMR	-0.118519	0.0947343	0.210912		37415601	10.3389/fgene.2023.1191264	Gedik et all Front Genet	BLOOD
AS3MT	Q9HBK9	17452	CIS	Cognition_Meta	DECODE_Specific	-,NA		0.928295	0.928295	DECODE	DECODE	1.4321	3469.97	BIP	AS3MT	Proteiome	BLOOD	SMR	deCODE	SMR	0.370346	0.209565	0.0771925		37415601	10.3389/fgene.2023.1191264	Gedik et all Front Genet	BLOOD
AS3MT	Q9HBK9	17452	CIS	Cognition_Meta	DECODE_Specific	-,NA		0.928295	0.928295	DECODE	DECODE	1.4321	3469.97	CommonMind+GTEx+BrainSeq	AS3MT	Transcriptome	DLPFC	TWAS	SCZ		5.881		4.08e-09		37092861	10.1017/S0033291723000417	Zhang et al Psychol Med	BRAIN
AS3MT	Q9HBK9	17452	CIS	Cognition_Meta	DECODE_Specific	-,NA		0.928295	0.928295	DECODE	DECODE	1.4321	3469.97	SCZ	AS3MT	Transcriptome	TW_BRAIN_CEREBELLAR_HEMISPHERE	TWAS	TW_Brain_Cerebellar_Hemisphere		0.0543053		5.37617e-07		31086352	10.1038/s41588-019-0409-8	R_Gamazon et al Nat Genet	BRAIN
AS3MT	Q9HBK9	17452	CIS	Cognition_Meta	DECODE_Specific	-,NA		0.928295	0.928295	DECODE	DECODE	1.4321	3469.97	SCZ	AS3MT	Transcriptome	TW_BRAIN_CORTEX	TWAS	TW_Brain_Cortex		0.0930292		4.58564e-09		31086352	10.1038/s41588-019-0409-8	R_Gamazon et al Nat Genet	BRAIN
AS3MT	Q9HBK9	17452	CIS	Cognition_Meta	DECODE_Specific	-,NA		0.928295	0.928295	DECODE	DECODE	1.4321	3469.97	SCZ	AS3MT	Transcriptome	TW_BRAIN_CEREBELLUM	TWAS	TW_Brain_Cerebellum		0.0967983		4.23282e-15		31086352	10.1038/s41588-019-0409-8	R_Gamazon et al Nat Genet	BRAIN
AS3MT	Q9HBK9	17452	CIS	Cognition_Meta	DECODE_Specific	-,NA		0.928295	0.928295	DECODE	DECODE	1.4321	3469.97	SCZ	AS3MT	Transcriptome	TW_WHOLE_BLOOD	TWAS	TW_Whole_Blood		0.10259		3.67022e-10		31086352	10.1038/s41588-019-0409-8	R_Gamazon et al Nat Genet	BLOOD
AS3MT	Q9HBK9	17452	CIS	Cognition_Meta	DECODE_Specific	-,NA		0.928295	0.928295	DECODE	DECODE	1.4321	3469.97	SCZ	AS3MT	Transcriptome	DLPFC_NEWMETAX.CSV_3	TWAS	DLPFC_newMetax.csv_3		0.113988		2.99e-07		31086352	10.1038/s41588-019-0409-8	R_Gamazon et al Nat Genet	BRAIN
AS3MT	Q9HBK9	17452	CIS	Cognition_Meta	DECODE_Specific	-,NA		0.928295	0.928295	DECODE	DECODE	1.4321	3469.97	SCZ	AS3MT	Transcriptome	TW_BRAIN_HYPOTHALAMUS	TWAS	TW_Brain_Hypothalamus		0.126316		2.4647e-11		31086352	10.1038/s41588-019-0409-8	R_Gamazon et al Nat Genet	BRAIN
AS3MT	Q9HBK9	17452	CIS	Cognition_Meta	DECODE_Specific	-,NA		0.928295	0.928295	DECODE	DECODE	1.4321	3469.97	SCZ	AS3MT	Transcriptome	TW_COLON_TRANSVERSE	TWAS	TW_Colon_Transverse		0.137054		1.61409e-12		31086352	10.1038/s41588-019-0409-8	R_Gamazon et al Nat Genet	TW_COLON_TRANSVERSE
AS3MT	Q9HBK9	17452	CIS	Cognition_Meta	DECODE_Specific	-,NA		0.928295	0.928295	DECODE	DECODE	1.4321	3469.97	SCZ	AS3MT	Transcriptome	TW_BRAIN_HIPPOCAMPUS	TWAS	TW_Brain_Hippocampus		0.158301		7.70993e-12		31086352	10.1038/s41588-019-0409-8	R_Gamazon et al Nat Genet	BRAIN
AS3MT	Q9HBK9	17452	CIS	Cognition_Meta	DECODE_Specific	-,NA		0.928295	0.928295	DECODE	DECODE	1.4321	3469.97	SCZ	AS3MT	Transcriptome	BRAIN_DLPFC	TWAS	CMC	FUSION	4.74035		2.13e-06		31691811	10.1093/hmg/ddz253	Hall et al Hum Mol Genet	BRAIN
AS3MT	Q9HBK9	17452	CIS	Cognition_Meta	DECODE_Specific	-,NA		0.928295	0.928295	DECODE	DECODE	1.4321	3469.97	SCZ.Clozuk.2018	AS3MT	Transcriptome	BRAIN	TWAS	PsychENCODE	FUSION	5.72605		1.03e-08		30545856	10.1126/science.aat8127	Gandal et all science	BRAIN
AS3MT	Q9HBK9	17452	CIS	Cognition_Meta	DECODE_Specific	-,NA		0.928295	0.928295	DECODE	DECODE	1.4321	3469.97	BD.PGC.ruderferCell2018	AS3MT	Transcriptome	BRAIN	TWAS	PsychENCODE	FUSION	2.37885		0.0174		30545856	10.1126/science.aat8127	Gandal et all science	BRAIN
AS3MT	Q9HBK9	17452	CIS	Cognition_Meta	DECODE_Specific	-,NA		0.928295	0.928295	DECODE	DECODE	1.4321	3469.97	SCZ_PGC2+CLOZUK	AS3MT	Transcriptome	DLPFC	TWAS	Collado-Torres	FUSION	8.5645		1.09e-17		31174959	10.1016/j.neuron.2019.05.013	ColladoTorres_neuron_twas etal. Neuron	BRAIN
AS3MT	Q9HBK9	17452	CIS	Cognition_Meta	DECODE_Specific	-,NA		0.928295	0.928295	DECODE	DECODE	1.4321	3469.97	SCZ_PGC2+CLOZUK	AS3MT	Transcriptome	DLPFC	TWAS	Collado-Torres	FUSION	-8.47517		2.35e-17		31174959	10.1016/j.neuron.2019.05.013	ColladoTorres_neuron_twas etal. Neuron	BRAIN
AS3MT	Q9HBK9	17452	CIS	Cognition_Meta	DECODE_Specific	-,NA		0.928295	0.928295	DECODE	DECODE	1.4321	3469.97	SCZ_PGC2+CLOZUK	AS3MT	Transcriptome	DLPFC	TWAS	Collado-Torres	FUSION	7.912		2.53e-15		31174959	10.1016/j.neuron.2019.05.013	ColladoTorres_neuron_twas etal. Neuron	BRAIN
AS3MT	Q9HBK9	17452	CIS	Cognition_Meta	DECODE_Specific	-,NA		0.928295	0.928295	DECODE	DECODE	1.4321	3469.97	SCZ_PGC2+CLOZUK	AS3MT	Transcriptome	DLPFC	TWAS	Collado-Torres	FUSION	6.89645		5.33e-12		31174959	10.1016/j.neuron.2019.05.013	ColladoTorres_neuron_twas etal. Neuron	BRAIN
AS3MT	Q9HBK9	17452	CIS	Cognition_Meta	DECODE_Specific	-,NA		0.928295	0.928295	DECODE	DECODE	1.4321	3469.97	SCZ_PGC2+CLOZUK	AS3MT	Transcriptome	DLPFC	TWAS	Collado-Torres	FUSION	6.4951		8.3e-11		31174959	10.1016/j.neuron.2019.05.013	ColladoTorres_neuron_twas etal. Neuron	BRAIN
AS3MT	Q9HBK9	17452	CIS	Cognition_Meta	DECODE_Specific	-,NA		0.928295	0.928295	DECODE	DECODE	1.4321	3469.97	SCZ_PGC2+CLOZUK	AS3MT	Transcriptome	DLPFC	TWAS	Collado-Torres	FUSION	6.47189		9.68e-11		31174959	10.1016/j.neuron.2019.05.013	ColladoTorres_neuron_twas etal. Neuron	BRAIN
AS3MT	Q9HBK9	17452	CIS	Cognition_Meta	DECODE_Specific	-,NA		0.928295	0.928295	DECODE	DECODE	1.4321	3469.97	SCZ_PGC2+CLOZUK	AS3MT	Transcriptome	DLPFC	TWAS	Collado-Torres	FUSION	6.32298		2.57e-10		31174959	10.1016/j.neuron.2019.05.013	ColladoTorres_neuron_twas etal. Neuron	BRAIN
AS3MT	Q9HBK9	17452	CIS	Cognition_Meta	DECODE_Specific	-,NA		0.928295	0.928295	DECODE	DECODE	1.4321	3469.97	SCZ_PGC2+CLOZUK	AS3MT	Transcriptome	DLPFC	TWAS	Collado-Torres	FUSION	6.25151		4.07e-10		31174959	10.1016/j.neuron.2019.05.013	ColladoTorres_neuron_twas etal. Neuron	BRAIN
AS3MT	Q9HBK9	17452	CIS	Cognition_Meta	DECODE_Specific	-,NA		0.928295	0.928295	DECODE	DECODE	1.4321	3469.97	SCZ_PGC2+CLOZUK	AS3MT	Transcriptome	DLPFC	TWAS	Collado-Torres	FUSION	6.18206		6.33e-10		31174959	10.1016/j.neuron.2019.05.013	ColladoTorres_neuron_twas etal. Neuron	BRAIN
AS3MT	Q9HBK9	17452	CIS	Cognition_Meta	DECODE_Specific	-,NA		0.928295	0.928295	DECODE	DECODE	1.4321	3469.97	SCZ_PGC2+CLOZUK	AS3MT	Transcriptome	DLPFC	TWAS	Collado-Torres	FUSION	5.81243		6.16e-09		31174959	10.1016/j.neuron.2019.05.013	ColladoTorres_neuron_twas etal. Neuron	BRAIN
AS3MT	Q9HBK9	17452	CIS	Cognition_Meta	DECODE_Specific	-,NA		0.928295	0.928295	DECODE	DECODE	1.4321	3469.97	SCZ_PGC2+CLOZUK	AS3MT	Transcriptome	DLPFC	TWAS	Collado-Torres	FUSION	5.62694		1.83e-08		31174959	10.1016/j.neuron.2019.05.013	ColladoTorres_neuron_twas etal. Neuron	BRAIN
AS3MT	Q9HBK9	17452	CIS	Cognition_Meta	DECODE_Specific	-,NA		0.928295	0.928295	DECODE	DECODE	1.4321	3469.97	SCZ_PGC2+CLOZUK	AS3MT	Transcriptome	DLPFC	TWAS	Collado-Torres	FUSION	5.4136		6.18e-08		31174959	10.1016/j.neuron.2019.05.013	ColladoTorres_neuron_twas etal. Neuron	BRAIN
AS3MT	Q9HBK9	17452	CIS	Cognition_Meta	DECODE_Specific	-,NA		0.928295	0.928295	DECODE	DECODE	1.4321	3469.97	SCZ_PGC2+CLOZUK	AS3MT	Transcriptome	DLPFC	TWAS	Collado-Torres	FUSION	5.3071		1.11e-07		31174959	10.1016/j.neuron.2019.05.013	ColladoTorres_neuron_twas etal. Neuron	BRAIN
AS3MT	Q9HBK9	17452	CIS	Cognition_Meta	DECODE_Specific	-,NA		0.928295	0.928295	DECODE	DECODE	1.4321	3469.97	SCZ_PGC2+CLOZUK	AS3MT	Transcriptome	DLPFC	TWAS	Collado-Torres	FUSION	4.06698		4.76e-05		31174959	10.1016/j.neuron.2019.05.013	ColladoTorres_neuron_twas etal. Neuron	BRAIN
AS3MT	Q9HBK9	17452	CIS	Cognition_Meta	DECODE_Specific	-,NA		0.928295	0.928295	DECODE	DECODE	1.4321	3469.97	SCZ_PGC2+CLOZUK	AS3MT	Transcriptome	HIPPO	TWAS	Collado-Torres	FUSION	8.0872		6.11e-16		31174959	10.1016/j.neuron.2019.05.013	ColladoTorres_neuron_twas etal. Neuron	BRAIN
AS3MT	Q9HBK9	17452	CIS	Cognition_Meta	DECODE_Specific	-,NA		0.928295	0.928295	DECODE	DECODE	1.4321	3469.97	SCZ_PGC2+CLOZUK	AS3MT	Transcriptome	HIPPO	TWAS	Collado-Torres	FUSION	-7.71444		1.22e-14		31174959	10.1016/j.neuron.2019.05.013	ColladoTorres_neuron_twas etal. Neuron	BRAIN
AS3MT	Q9HBK9	17452	CIS	Cognition_Meta	DECODE_Specific	-,NA		0.928295	0.928295	DECODE	DECODE	1.4321	3469.97	SCZ_PGC2+CLOZUK	AS3MT	Transcriptome	HIPPO	TWAS	Collado-Torres	FUSION	7.02717		2.11e-12		31174959	10.1016/j.neuron.2019.05.013	ColladoTorres_neuron_twas etal. Neuron	BRAIN
AS3MT	Q9HBK9	17452	CIS	Cognition_Meta	DECODE_Specific	-,NA		0.928295	0.928295	DECODE	DECODE	1.4321	3469.97	SCZ_PGC2+CLOZUK	AS3MT	Transcriptome	HIPPO	TWAS	Collado-Torres	FUSION	5.99238		2.07e-09		31174959	10.1016/j.neuron.2019.05.013	ColladoTorres_neuron_twas etal. Neuron	BRAIN
AS3MT	Q9HBK9	17452	CIS	Cognition_Meta	DECODE_Specific	-,NA		0.928295	0.928295	DECODE	DECODE	1.4321	3469.97	SCZ_PGC2+CLOZUK	AS3MT	Transcriptome	HIPPO	TWAS	Collado-Torres	FUSION	5.90916		3.44e-09		31174959	10.1016/j.neuron.2019.05.013	ColladoTorres_neuron_twas etal. Neuron	BRAIN
AS3MT	Q9HBK9	17452	CIS	Cognition_Meta	DECODE_Specific	-,NA		0.928295	0.928295	DECODE	DECODE	1.4321	3469.97	SCZ_PGC2+CLOZUK	AS3MT	Transcriptome	HIPPO	TWAS	Collado-Torres	FUSION	5.64798		1.62e-08		31174959	10.1016/j.neuron.2019.05.013	ColladoTorres_neuron_twas etal. Neuron	BRAIN
AS3MT	Q9HBK9	17452	CIS	Cognition_Meta	DECODE_Specific	-,NA		0.928295	0.928295	DECODE	DECODE	1.4321	3469.97	SCZ_PGC2+CLOZUK	AS3MT	Transcriptome	HIPPO	TWAS	Collado-Torres	FUSION	5.10483		3.31e-07		31174959	10.1016/j.neuron.2019.05.013	ColladoTorres_neuron_twas etal. Neuron	BRAIN
AS3MT	Q9HBK9	17452	CIS	Cognition_Meta	DECODE_Specific	-,NA		0.928295	0.928295	DECODE	DECODE	1.4321	3469.97	SCZ_PGC2+CLOZUK	AS3MT	Transcriptome	HIPPO	TWAS	Collado-Torres	FUSION	4.99157		5.99e-07		31174959	10.1016/j.neuron.2019.05.013	ColladoTorres_neuron_twas etal. Neuron	BRAIN
AS3MT	Q9HBK9	17452	CIS	Cognition_Meta	DECODE_Specific	-,NA		0.928295	0.928295	DECODE	DECODE	1.4321	3469.97	SCZ_PGC2+CLOZUK	AS3MT	Transcriptome	HIPPO	TWAS	Collado-Torres	FUSION	4.64173		3.46e-06		31174959	10.1016/j.neuron.2019.05.013	ColladoTorres_neuron_twas etal. Neuron	BRAIN
AS3MT	Q9HBK9	17452	CIS	Cognition_Meta	DECODE_Specific	-,NA		0.928295	0.928295	DECODE	DECODE	1.4321	3469.97	SCZ_PGC2+CLOZUK	AS3MT	Transcriptome	HIPPO	TWAS	Collado-Torres	FUSION	4.59897		4.25e-06		31174959	10.1016/j.neuron.2019.05.013	ColladoTorres_neuron_twas etal. Neuron	BRAIN
AS3MT	Q9HBK9	17452	CIS	Cognition_Meta	DECODE_Specific	-,NA		0.928295	0.928295	DECODE	DECODE	1.4321	3469.97	SCZ_PGC2+CLOZUK	AS3MT	Transcriptome	HIPPO	TWAS	Collado-Torres	FUSION	4.47136		7.77e-06		31174959	10.1016/j.neuron.2019.05.013	ColladoTorres_neuron_twas etal. Neuron	BRAIN
AS3MT	Q9HBK9	17452	CIS	Cognition_Meta	DECODE_Specific	-,NA		0.928295	0.928295	DECODE	DECODE	1.4321	3469.97	SCZ_PGC2+CLOZUK	AS3MT	Transcriptome	HIPPO	TWAS	Collado-Torres	FUSION	4.37598		1.21e-05		31174959	10.1016/j.neuron.2019.05.013	ColladoTorres_neuron_twas etal. Neuron	BRAIN
AS3MT	Q9HBK9	17452	CIS	Cognition_Meta	DECODE_Specific	-,NA		0.928295	0.928295	DECODE	DECODE	1.4321	3469.97	SCZ_PGC2+CLOZUK	AS3MT	Transcriptome	HIPPO	TWAS	Collado-Torres	FUSION	4.18362		2.87e-05		31174959	10.1016/j.neuron.2019.05.013	ColladoTorres_neuron_twas etal. Neuron	BRAIN
AS3MT	Q9HBK9	17452	CIS	Cognition_Meta	DECODE_Specific	-,NA		0.928295	0.928295	DECODE	DECODE	1.4321	3469.97	SCZ_PGC2+CLOZUK	AS3MT	Transcriptome	HIPPO	TWAS	Collado-Torres	FUSION	4.09571		4.21e-05		31174959	10.1016/j.neuron.2019.05.013	ColladoTorres_neuron_twas etal. Neuron	BRAIN
AS3MT	Q9HBK9	17452	CIS	Cognition_Meta	DECODE_Specific	-,NA		0.928295	0.928295	DECODE	DECODE	1.4321	3469.97	SCZ_PGC2+CLOZUK	AS3MT	Transcriptome	HIPPO	TWAS	Collado-Torres	FUSION	4.03865		5.38e-05		31174959	10.1016/j.neuron.2019.05.013	ColladoTorres_neuron_twas etal. Neuron	BRAIN
AS3MT	Q9HBK9	17452	CIS	Cognition_Meta	DECODE_Specific	-,NA		0.928295	0.928295	DECODE	DECODE	1.4321	3469.97	SCZ_PGC2+CLOZUK	AS3MT	Transcriptome	HIPPO	TWAS	Collado-Torres	FUSION	3.622		0.000292		31174959	10.1016/j.neuron.2019.05.013	ColladoTorres_neuron_twas etal. Neuron	BRAIN
AS3MT	Q9HBK9	17452	CIS	Cognition_Meta	DECODE_Specific	-,NA		0.928295	0.928295	DECODE	DECODE	1.4321	3469.97	SCZ_PGC2	AS3MT	Transcriptome	DLPFC	TWAS	Collado-Torres	FUSION	8.04772		8.43e-16		31174959	10.1016/j.neuron.2019.05.013	ColladoTorres_neuron_twas etal. Neuron	BRAIN
AS3MT	Q9HBK9	17452	CIS	Cognition_Meta	DECODE_Specific	-,NA		0.928295	0.928295	DECODE	DECODE	1.4321	3469.97	SCZ_PGC2	AS3MT	Transcriptome	DLPFC	TWAS	Collado-Torres	FUSION	-8.01789		1.08e-15		31174959	10.1016/j.neuron.2019.05.013	ColladoTorres_neuron_twas etal. Neuron	BRAIN
AS3MT	Q9HBK9	17452	CIS	Cognition_Meta	DECODE_Specific	-,NA		0.928295	0.928295	DECODE	DECODE	1.4321	3469.97	SCZ_PGC2	AS3MT	Transcriptome	DLPFC	TWAS	Collado-Torres	FUSION	7.54929		4.38e-14		31174959	10.1016/j.neuron.2019.05.013	ColladoTorres_neuron_twas etal. Neuron	BRAIN
AS3MT	Q9HBK9	17452	CIS	Cognition_Meta	DECODE_Specific	-,NA		0.928295	0.928295	DECODE	DECODE	1.4321	3469.97	SCZ_PGC2	AS3MT	Transcriptome	DLPFC	TWAS	Collado-Torres	FUSION	6.64284		3.08e-11		31174959	10.1016/j.neuron.2019.05.013	ColladoTorres_neuron_twas etal. Neuron	BRAIN
AS3MT	Q9HBK9	17452	CIS	Cognition_Meta	DECODE_Specific	-,NA		0.928295	0.928295	DECODE	DECODE	1.4321	3469.97	SCZ_PGC2	AS3MT	Transcriptome	DLPFC	TWAS	Collado-Torres	FUSION	6.40676		1.49e-10		31174959	10.1016/j.neuron.2019.05.013	ColladoTorres_neuron_twas etal. Neuron	BRAIN
AS3MT	Q9HBK9	17452	CIS	Cognition_Meta	DECODE_Specific	-,NA		0.928295	0.928295	DECODE	DECODE	1.4321	3469.97	SCZ_PGC2	AS3MT	Transcriptome	DLPFC	TWAS	Collado-Torres	FUSION	6.30397		2.9e-10		31174959	10.1016/j.neuron.2019.05.013	ColladoTorres_neuron_twas etal. Neuron	BRAIN
AS3MT	Q9HBK9	17452	CIS	Cognition_Meta	DECODE_Specific	-,NA		0.928295	0.928295	DECODE	DECODE	1.4321	3469.97	SCZ_PGC2	AS3MT	Transcriptome	DLPFC	TWAS	Collado-Torres	FUSION	6.1372		8.4e-10		31174959	10.1016/j.neuron.2019.05.013	ColladoTorres_neuron_twas etal. Neuron	BRAIN
AS3MT	Q9HBK9	17452	CIS	Cognition_Meta	DECODE_Specific	-,NA		0.928295	0.928295	DECODE	DECODE	1.4321	3469.97	SCZ_PGC2	AS3MT	Transcriptome	DLPFC	TWAS	Collado-Torres	FUSION	6.081		1.19e-09		31174959	10.1016/j.neuron.2019.05.013	ColladoTorres_neuron_twas etal. Neuron	BRAIN
AS3MT	Q9HBK9	17452	CIS	Cognition_Meta	DECODE_Specific	-,NA		0.928295	0.928295	DECODE	DECODE	1.4321	3469.97	SCZ_PGC2	AS3MT	Transcriptome	DLPFC	TWAS	Collado-Torres	FUSION	5.79085		7e-09		31174959	10.1016/j.neuron.2019.05.013	ColladoTorres_neuron_twas etal. Neuron	BRAIN
AS3MT	Q9HBK9	17452	CIS	Cognition_Meta	DECODE_Specific	-,NA		0.928295	0.928295	DECODE	DECODE	1.4321	3469.97	SCZ_PGC2	AS3MT	Transcriptome	DLPFC	TWAS	Collado-Torres	FUSION	5.64897		1.61e-08		31174959	10.1016/j.neuron.2019.05.013	ColladoTorres_neuron_twas etal. Neuron	BRAIN
AS3MT	Q9HBK9	17452	CIS	Cognition_Meta	DECODE_Specific	-,NA		0.928295	0.928295	DECODE	DECODE	1.4321	3469.97	SCZ_PGC2	AS3MT	Transcriptome	DLPFC	TWAS	Collado-Torres	FUSION	5.63132		1.79e-08		31174959	10.1016/j.neuron.2019.05.013	ColladoTorres_neuron_twas etal. Neuron	BRAIN
AS3MT	Q9HBK9	17452	CIS	Cognition_Meta	DECODE_Specific	-,NA		0.928295	0.928295	DECODE	DECODE	1.4321	3469.97	SCZ_PGC2	AS3MT	Transcriptome	DLPFC	TWAS	Collado-Torres	FUSION	5.46407		4.65e-08		31174959	10.1016/j.neuron.2019.05.013	ColladoTorres_neuron_twas etal. Neuron	BRAIN
AS3MT	Q9HBK9	17452	CIS	Cognition_Meta	DECODE_Specific	-,NA		0.928295	0.928295	DECODE	DECODE	1.4321	3469.97	SCZ_PGC2	AS3MT	Transcriptome	DLPFC	TWAS	Collado-Torres	FUSION	5.20919		1.9e-07		31174959	10.1016/j.neuron.2019.05.013	ColladoTorres_neuron_twas etal. Neuron	BRAIN
AS3MT	Q9HBK9	17452	CIS	Cognition_Meta	DECODE_Specific	-,NA		0.928295	0.928295	DECODE	DECODE	1.4321	3469.97	SCZ_PGC2	AS3MT	Transcriptome	DLPFC	TWAS	Collado-Torres	FUSION	4.14305		3.43e-05		31174959	10.1016/j.neuron.2019.05.013	ColladoTorres_neuron_twas etal. Neuron	BRAIN
AS3MT	Q9HBK9	17452	CIS	Cognition_Meta	DECODE_Specific	-,NA		0.928295	0.928295	DECODE	DECODE	1.4321	3469.97	SCZ_PGC2	AS3MT	Transcriptome	HIPPO	TWAS	Collado-Torres	FUSION	7.63794		2.21e-14		31174959	10.1016/j.neuron.2019.05.013	ColladoTorres_neuron_twas etal. Neuron	BRAIN
AS3MT	Q9HBK9	17452	CIS	Cognition_Meta	DECODE_Specific	-,NA		0.928295	0.928295	DECODE	DECODE	1.4321	3469.97	SCZ_PGC2	AS3MT	Transcriptome	HIPPO	TWAS	Collado-Torres	FUSION	-7.34977		1.99e-13		31174959	10.1016/j.neuron.2019.05.013	ColladoTorres_neuron_twas etal. Neuron	BRAIN
AS3MT	Q9HBK9	17452	CIS	Cognition_Meta	DECODE_Specific	-,NA		0.928295	0.928295	DECODE	DECODE	1.4321	3469.97	SCZ_PGC2	AS3MT	Transcriptome	HIPPO	TWAS	Collado-Torres	FUSION	6.75802		1.4e-11		31174959	10.1016/j.neuron.2019.05.013	ColladoTorres_neuron_twas etal. Neuron	BRAIN
AS3MT	Q9HBK9	17452	CIS	Cognition_Meta	DECODE_Specific	-,NA		0.928295	0.928295	DECODE	DECODE	1.4321	3469.97	SCZ_PGC2	AS3MT	Transcriptome	HIPPO	TWAS	Collado-Torres	FUSION	6.13108		8.73e-10		31174959	10.1016/j.neuron.2019.05.013	ColladoTorres_neuron_twas etal. Neuron	BRAIN
AS3MT	Q9HBK9	17452	CIS	Cognition_Meta	DECODE_Specific	-,NA		0.928295	0.928295	DECODE	DECODE	1.4321	3469.97	SCZ_PGC2	AS3MT	Transcriptome	HIPPO	TWAS	Collado-Torres	FUSION	5.86936		4.37e-09		31174959	10.1016/j.neuron.2019.05.013	ColladoTorres_neuron_twas etal. Neuron	BRAIN
AS3MT	Q9HBK9	17452	CIS	Cognition_Meta	DECODE_Specific	-,NA		0.928295	0.928295	DECODE	DECODE	1.4321	3469.97	SCZ_PGC2	AS3MT	Transcriptome	HIPPO	TWAS	Collado-Torres	FUSION	5.43815		5.38e-08		31174959	10.1016/j.neuron.2019.05.013	ColladoTorres_neuron_twas etal. Neuron	BRAIN
AS3MT	Q9HBK9	17452	CIS	Cognition_Meta	DECODE_Specific	-,NA		0.928295	0.928295	DECODE	DECODE	1.4321	3469.97	SCZ_PGC2	AS3MT	Transcriptome	HIPPO	TWAS	Collado-Torres	FUSION	5.01253		5.37e-07		31174959	10.1016/j.neuron.2019.05.013	ColladoTorres_neuron_twas etal. Neuron	BRAIN
AS3MT	Q9HBK9	17452	CIS	Cognition_Meta	DECODE_Specific	-,NA		0.928295	0.928295	DECODE	DECODE	1.4321	3469.97	SCZ_PGC2	AS3MT	Transcriptome	HIPPO	TWAS	Collado-Torres	FUSION	4.98532		6.19e-07		31174959	10.1016/j.neuron.2019.05.013	ColladoTorres_neuron_twas etal. Neuron	BRAIN
AS3MT	Q9HBK9	17452	CIS	Cognition_Meta	DECODE_Specific	-,NA		0.928295	0.928295	DECODE	DECODE	1.4321	3469.97	SCZ_PGC2	AS3MT	Transcriptome	HIPPO	TWAS	Collado-Torres	FUSION	4.88045		1.06e-06		31174959	10.1016/j.neuron.2019.05.013	ColladoTorres_neuron_twas etal. Neuron	BRAIN
AS3MT	Q9HBK9	17452	CIS	Cognition_Meta	DECODE_Specific	-,NA		0.928295	0.928295	DECODE	DECODE	1.4321	3469.97	SCZ_PGC2	AS3MT	Transcriptome	HIPPO	TWAS	Collado-Torres	FUSION	4.60726		4.08e-06		31174959	10.1016/j.neuron.2019.05.013	ColladoTorres_neuron_twas etal. Neuron	BRAIN
AS3MT	Q9HBK9	17452	CIS	Cognition_Meta	DECODE_Specific	-,NA		0.928295	0.928295	DECODE	DECODE	1.4321	3469.97	SCZ_PGC2	AS3MT	Transcriptome	HIPPO	TWAS	Collado-Torres	FUSION	4.50017		6.79e-06		31174959	10.1016/j.neuron.2019.05.013	ColladoTorres_neuron_twas etal. Neuron	BRAIN
AS3MT	Q9HBK9	17452	CIS	Cognition_Meta	DECODE_Specific	-,NA		0.928295	0.928295	DECODE	DECODE	1.4321	3469.97	SCZ_PGC2	AS3MT	Transcriptome	HIPPO	TWAS	Collado-Torres	FUSION	4.41003		1.03e-05		31174959	10.1016/j.neuron.2019.05.013	ColladoTorres_neuron_twas etal. Neuron	BRAIN
AS3MT	Q9HBK9	17452	CIS	Cognition_Meta	DECODE_Specific	-,NA		0.928295	0.928295	DECODE	DECODE	1.4321	3469.97	SCZ_PGC2	AS3MT	Transcriptome	HIPPO	TWAS	Collado-Torres	FUSION	4.14941		3.33e-05		31174959	10.1016/j.neuron.2019.05.013	ColladoTorres_neuron_twas etal. Neuron	BRAIN
AS3MT	Q9HBK9	17452	CIS	Cognition_Meta	DECODE_Specific	-,NA		0.928295	0.928295	DECODE	DECODE	1.4321	3469.97	SCZ_PGC2	AS3MT	Transcriptome	HIPPO	TWAS	Collado-Torres	FUSION	4.11802		3.82e-05		31174959	10.1016/j.neuron.2019.05.013	ColladoTorres_neuron_twas etal. Neuron	BRAIN
AS3MT	Q9HBK9	17452	CIS	Cognition_Meta	DECODE_Specific	-,NA		0.928295	0.928295	DECODE	DECODE	1.4321	3469.97	SCZ_PGC2	AS3MT	Transcriptome	HIPPO	TWAS	Collado-Torres	FUSION	4.02149		5.78e-05		31174959	10.1016/j.neuron.2019.05.013	ColladoTorres_neuron_twas etal. Neuron	BRAIN
AS3MT	Q9HBK9	17452	CIS	Cognition_Meta	DECODE_Specific	-,NA		0.928295	0.928295	DECODE	DECODE	1.4321	3469.97	SCZ_PGC2	AS3MT	Transcriptome	HIPPO	TWAS	Collado-Torres	FUSION	3.67281		0.00024		31174959	10.1016/j.neuron.2019.05.013	ColladoTorres_neuron_twas etal. Neuron	BRAIN
AS3MT	Q9HBK9	17452	CIS	Cognition_Meta	DECODE_Specific	-,NA		0.928295	0.928295	DECODE	DECODE	1.4321	3469.97	SCZ_PGC2	AS3MT	Transcriptome		TWAS		UTMOST					32425817	10.3389/fpsyt.2020.00256	Liu all Front Psychiatry
AS3MT	Q9HBK9	17452	CIS	Cognition_Meta	DECODE_Specific	-,NA		0.928295	0.928295	DECODE	DECODE	1.4321	3469.97	SCZ_PGC2	AS3MT	Transcriptome	SUBCUTANEOUS ADIPOSE TISSUE	TWAS	METSIM		5.40938		6.32433e-08		29632383	10.1038/s41588-018-0092-1	Gusev eet all Nat Genet	SUBCUTANEOUS ADIPOSE TISSUE
AS3MT	Q9HBK9	17452	CIS	Cognition_Meta	DECODE_Specific	-,NA		0.928295	0.928295	DECODE	DECODE	1.4321	3469.97	SCZ_PGC2	AS3MT	Transcriptome	PERIPHERAL BLOOD	TWAS	NTR		5.78307		7.33495e-09		29632383	10.1038/s41588-018-0092-1	Gusev eet all Nat Genet	BLOOD
AS3MT	Q9HBK9	17452	CIS	Cognition_Meta	DECODE_Specific	-,NA		0.928295	0.928295	DECODE	DECODE	1.4321	3469.97	SCZ1	AS3MT	Transcriptome		TWAS	NTR/METSIM	aSPU			1.3e-06		29411426	10.1002/gepi.22110	Wu et all Genet Epidemiol
AS3MT	Q9HBK9	17452	CIS	Cognition_Meta	DECODE_Specific	-,NA		0.928295	0.928295	DECODE	DECODE	1.4321	3469.97	SCZ1	AS3MT	Transcriptome		TWAS	NTR/METSIM	TWAS			6.70717e-06		29411426	10.1002/gepi.22110	Wu et all Genet Epidemiol
AS3MT	Q9HBK9	17452	CIS	Cognition_Meta	DECODE_Specific	-,NA		0.928295	0.928295	DECODE	DECODE	1.4321	3469.97	SCZ1	AS3MT	Transcriptome		TWAS	NTR/METSIM	SSU			6.81519e-07		29411426	10.1002/gepi.22110	Wu et all Genet Epidemiol
AS3MT	Q9HBK9	17452	CIS	Cognition_Meta	DECODE_Specific	-,NA		0.928295	0.928295	DECODE	DECODE	1.4321	3469.97	SCZ2	AS3MT	Transcriptome		TWAS	NTR/METSIM/CMC	aSPU			1e-07		29411426	10.1002/gepi.22110	Wu et all Genet Epidemiol
AS3MT	Q9HBK9	17452	CIS	Cognition_Meta	DECODE_Specific	-,NA		0.928295	0.928295	DECODE	DECODE	1.4321	3469.97	SCZ2	AS3MT	Transcriptome		TWAS	NTR/METSIM/CMC	TWAS			4.8974e-09		29411426	10.1002/gepi.22110	Wu et all Genet Epidemiol
AS3MT	Q9HBK9	17452	CIS	Cognition_Meta	DECODE_Specific	-,NA		0.928295	0.928295	DECODE	DECODE	1.4321	3469.97	SCZ2	AS3MT	Transcriptome		TWAS	NTR/METSIM/CMC	SSU			5.97959e-10		29411426	10.1002/gepi.22110	Wu et all Genet Epidemiol
AS3MT	Q9HBK9	17452	CIS	Cognition_Meta	DECODE_Specific	-,NA		0.928295	0.928295	DECODE	DECODE	1.4321	3469.97	CLOZUK+PGC SCZ	AS3MT	Transcriptome	BRAIN CORTEX	TWAS	GTEx	FUSION	4.70746		2.51e-06		31626773	0.1016/j.cell.2019.09.021	Walker et all Cell	BRAIN
AS3MT	Q9HBK9	17452	CIS	Cognition_Meta	DECODE_Specific	-,NA		0.928295	0.928295	DECODE	DECODE	1.4321	3469.97	CLOZUK+PGC SCZ	AS3MT	Transcriptome	BRAIN CORTEX	TWAS	CMC	FUSION	4.7404		2.13e-06		31626773	0.1016/j.cell.2019.09.021	Walker et all Cell	BRAIN
AS3MT	Q9HBK9	17452	CIS	Cognition_Meta	DECODE_Specific	-,NA		0.928295	0.928295	DECODE	DECODE	1.4321	3469.97	Depression Howard et all	AS3MT	Proteiome	BRAIN DPFC	PWAS	ROS/MAP	FUSION	-1.4725		0.141		33846625	10.1038/s41593-021-00832-6	Wingo Nat Neurosci	BRAIN
AS3MT	Q9HBK9	17452	CIS	Cognition_Meta	DECODE_Specific	-,NA		0.928295	0.928295	DECODE	DECODE	1.4321	3469.97	Depression Howard et all	AS3MT	Transcriptome	BRAIN DPFC	TWAS	dPFC of 152 participants of European descent	FUSION	0.746		0.4557		33846625	10.1038/s41593-021-00832-6	Wingo Nat Neurosci	BRAIN
AS3MT	Q9HBK9	17452	CIS	Cognition_Meta	DECODE_Specific	-,NA		0.928295	0.928295	DECODE	DECODE	1.4321	3469.97	CLOZUK+PGC SCZ	AS3MT	Transcriptome	BRAIN CORTEX	COLOC	GTEx	COLOC				0.03	31626773	0.1016/j.cell.2019.09.021	Walker et all Cell	BRAIN
AS3MT	Q9HBK9	17452	CIS	Cognition_Meta	DECODE_Specific	-,NA		0.928295	0.928295	DECODE	DECODE	1.4321	3469.97	CLOZUK+PGC SCZ	AS3MT	Transcriptome	BRAIN CORTEX	COLOC	CMC	COLOC				0.055	31626773	0.1016/j.cell.2019.09.021	Walker et all Cell	BRAIN
AS3MT	Q9HBK9	17452	CIS	Cognition_Meta	DECODE_Specific	-,NA		0.928295	0.928295	DECODE	DECODE	1.4321	3469.97	schizophrenia	AS3MT	Transcriptome	CORTEX	COLOC	MetaBrain	coloc				3.99036e-10	36823318	10.1038/s41588-023-01300-6	Klein et all Nat Genet	BRAIN
AS3MT	Q9HBK9	17452	CIS	Cognition_Meta	DECODE_Specific	-,NA		0.928295	0.928295	DECODE	DECODE	1.4321	3469.97	Bipolar_Disorder_Type1	AS3MT	Transcriptome	Brain_Cerebellum	TWAS	GTeX	FUSION			9.84e-05		35912095	10.3389/fcell.2022.956265	Huang Y et al	Brain
AS3MT	Q9HBK9	17452	CIS	Cognition_Meta	DECODE_Specific	-,NA		0.928295	0.928295	DECODE	DECODE	1.4321	3469.97	Bipolar_Disorder_Type1	AS3MT	Transcriptome	Brain_Putamen_basal_ganglia	TWAS	GTeX	FUSION			9.84e-05		35912095	10.3389/fcell.2022.956265	Huang Y et al	Brain
AS3MT	Q9HBK9	17452	CIS	Cognition_Meta	DECODE_Specific	-,NA		0.928295	0.928295	DECODE	DECODE	1.4321	3469.97	Schizophrenia	AS3MT	Transcriptome	DLPFC	TWAS	GteX	FUSION			4.08e-09		37092861	10.1017/S0033291723000417	Zhang C et al	Brain
AS3MT	Q9HBK9	17452	CIS	Cognition_Meta	DECODE_Specific	-,NA		0.928295	0.928295	DECODE	DECODE	1.4321	3469.97	SCZ	AS3MT	Transcriptome	Brain_Frontal_Cortex_BA9	TWAS	GteX	FUSION			4.68e-08		34416157	10.1016/j.ajhg.2021.07.011	Ayg√ºn N et al	Brain
AS3MT	Q9HBK9	17452	CIS	Cognition_Meta	DECODE_Specific	-,NA		0.928295	0.928295	DECODE	DECODE	1.4321	3469.97	Schizophrenia	AS3MT	Transcriptome	MET	TWAS	MET	GCTA			6.01149e-08		28238358	10.1016/j.ajhg.2017.01.031	Mancuso N	Multitissue
AS3MT	Q9HBK9	17452	CIS	Cognition_Meta	DECODE_Specific	-,NA		0.928295	0.928295	DECODE	DECODE	1.4321	3469.97	SCZ	AS3MT	Proteome	dorsolateral prefrontal cortex	TWAS, Coloc	Banner	Fusion, Coloc-R			3.68e-06	0.509	34454697	10.1016/j.biopsych.2021.06.022	Liu J	Brain
AS3MT	Q9HBK9	17452	CIS	Cognition_Meta	DECODE_Specific	-,NA		0.928295	0.928295	DECODE	DECODE	1.4321	3469.97	SCZ	AS3MT	Transcriptome	Brain	TWAS, Coloc	PsychENCODE	Fusion, Coloc-R			1.42e-11	0	34454697	10.1016/j.biopsych.2021.06.022	Liu J	Brain
AS3MT	Q9HBK9	17452	TRANS	BIP_PGC3_noukb	DECODE_Specific	+,NA		0.10195	0.10195	DECODE	DECODE	0.34206	694.382	SCZ_PGC3	AS3MT	Transcriptome	DLPFC	MR	CMC+GTEX	MendelianRandomization			1.52281e-127		35460606	10.1016/j.ajhg.2022.04.004	Jiang eet all Am J Hum Genet	BRAIN
AS3MT	Q9HBK9	17452	TRANS	BIP_PGC3_noukb	DECODE_Specific	+,NA		0.10195	0.10195	DECODE	DECODE	0.34206	694.382	SCZ_PGC3	AS3MT	Transcriptome	DLPFC	MR	CMC+GTEX	MendelianRandomization			0.479972		35460606	10.1016/j.ajhg.2022.04.004	Jiang eet all Am J Hum Genet	BRAIN
AS3MT	Q9HBK9	17452	TRANS	BIP_PGC3_noukb	DECODE_Specific	+,NA		0.10195	0.10195	DECODE	DECODE	0.34206	694.382	SCZ_PGC3	AS3MT	Transcriptome	DLPFC	MR	CMC+GTEX	MendelianRandomization			0.786232		35460606	10.1016/j.ajhg.2022.04.004	Jiang eet all Am J Hum Genet	BRAIN
AS3MT	Q9HBK9	17452	TRANS	BIP_PGC3_noukb	DECODE_Specific	+,NA		0.10195	0.10195	DECODE	DECODE	0.34206	694.382	SCZ_PGC3	AS3MT	Transcriptome	DLPFC	MR	CMC+GTEX	EMIC			0.00495816		35460606	10.1016/j.ajhg.2022.04.004	Jiang eet all Am J Hum Genet	BRAIN
AS3MT	Q9HBK9	17452	TRANS	BIP_PGC3_noukb	DECODE_Specific	+,NA		0.10195	0.10195	DECODE	DECODE	0.34206	694.382	BIP_2019_Stahl_etall	AS3MT	Transcriptome	DLPFC	MR	CMC+GTEX	MendelianRandomization			0		35460606	10.1016/j.ajhg.2022.04.004	Jiang eet all Am J Hum Genet	BRAIN
AS3MT	Q9HBK9	17452	TRANS	BIP_PGC3_noukb	DECODE_Specific	+,NA		0.10195	0.10195	DECODE	DECODE	0.34206	694.382	BIP_2019_Stahl_etall	AS3MT	Transcriptome	DLPFC	MR	CMC+GTEX	MendelianRandomization			.		35460606	10.1016/j.ajhg.2022.04.004	Jiang eet all Am J Hum Genet	BRAIN
AS3MT	Q9HBK9	17452	TRANS	BIP_PGC3_noukb	DECODE_Specific	+,NA		0.10195	0.10195	DECODE	DECODE	0.34206	694.382	BIP_2019_Stahl_etall	AS3MT	Transcriptome	DLPFC	MR	CMC+GTEX	MendelianRandomization			0.61917		35460606	10.1016/j.ajhg.2022.04.004	Jiang eet all Am J Hum Genet	BRAIN
AS3MT	Q9HBK9	17452	TRANS	BIP_PGC3_noukb	DECODE_Specific	+,NA		0.10195	0.10195	DECODE	DECODE	0.34206	694.382	BIP_2019_Stahl_etall	AS3MT	Transcriptome	DLPFC	MR	CMC+GTEX	EMIC			0.0155265		35460606	10.1016/j.ajhg.2022.04.004	Jiang eet all Am J Hum Genet	BRAIN
AS3MT	Q9HBK9	17452	TRANS	BIP_PGC3_noukb	DECODE_Specific	+,NA		0.10195	0.10195	DECODE	DECODE	0.34206	694.382	Deepression_Wray_tall	AS3MT	Transcriptome	BRAIN DLPFC	MR	PsychENCODE	TwoSampleMR	-0.01	0.01	0.201		35296807	10.1038/s41380-022-01507-9	Deng et all Mol Psychiatry	BRAIN
AS3MT	Q9HBK9	17452	TRANS	BIP_PGC3_noukb	DECODE_Specific	+,NA		0.10195	0.10195	DECODE	DECODE	0.34206	694.382	Deepression_Wray_tall	AS3MT	Transcriptome	BLOOD	MR	GTEx	TwoSampleMR	0.01	0.01	0.178		35296807	10.1038/s41380-022-01507-9	Deng et all Mol Psychiatry	BLOOD
AS3MT	Q9HBK9	17452	TRANS	BIP_PGC3_noukb	DECODE_Specific	+,NA		0.10195	0.10195	DECODE	DECODE	0.34206	694.382	schizophrenia	AS3MT	Proteiome	CORTEX	MR	MetaBrain	TwoSampleMR	0.0612972	0.0135856	6.42434e-06		36823318	10.1038/s41588-023-01300-6	Klein et all Nat Genet	BRAIN
AS3MT	Q9HBK9	17452	TRANS	BIP_PGC3_noukb	DECODE_Specific	+,NA		0.10195	0.10195	DECODE	DECODE	0.34206	694.382	SCZ PGC wave3	AS3MT	Transcriptome	GTEX DLPFC EQTL	JTI	GTEx	JTI	0.05		1.31e-07		34628600	10.1038/s41588-020-0706-2	Zhou et all Mol Neurobiol	BRAIN
AS3MT	Q9HBK9	17452	TRANS	BIP_PGC3_noukb	DECODE_Specific	+,NA		0.10195	0.10195	DECODE	DECODE	0.34206	694.382	SCZ PGC wave3	AS3MT	Transcriptome	GTEX HIPPOCAMPUS	JTI	GTEx	JTI	0.05		1.3e-07		34628600	10.1038/s41588-020-0706-2	Zhou et all Mol Neurobiol	BRAIN
AS3MT	Q9HBK9	17452	TRANS	BIP_PGC3_noukb	DECODE_Specific	+,NA		0.10195	0.10195	DECODE	DECODE	0.34206	694.382	SCZ PGC wave3	AS3MT	Transcriptome	GTEX CEREBELLUM	JTI	GTEx	JTI	0.06		2.11e-11		34628600	10.1038/s41588-020-0706-2	Zhou et all Mol Neurobiol	BRAIN
AS3MT	Q9HBK9	17452	TRANS	BIP_PGC3_noukb	DECODE_Specific	+,NA		0.10195	0.10195	DECODE	DECODE	0.34206	694.382	SCZ_PGC3	AS3MT	Transcriptome	DLPFC	SMR	CMC+GTEX	SMR	0.0283439	0.0106481	0.00777042		35460606	10.1016/j.ajhg.2022.04.004	Jiang eet all Am J Hum Genet	BRAIN
AS3MT	Q9HBK9	17452	TRANS	BIP_PGC3_noukb	DECODE_Specific	+,NA		0.10195	0.10195	DECODE	DECODE	0.34206	694.382	SCZ.Clozuk.2018	AS3MT	Transcriptome	BRAIN	SMR	PsychENCODE	SMR	0.046763	0.0127711	0.000251		30545856	10.1126/science.aat8127	Gandal et all science	BRAIN
AS3MT	Q9HBK9	17452	TRANS	BIP_PGC3_noukb	DECODE_Specific	+,NA		0.10195	0.10195	DECODE	DECODE	0.34206	694.382	BD.PGC.ruderferCell2018	AS3MT	Transcriptome	BRAIN	SMR	PsychENCODE	SMR	0.0136537	0.0193126	0.479576		30545856	10.1126/science.aat8127	Gandal et all science	BRAIN
AS3MT	Q9HBK9	17452	TRANS	BIP_PGC3_noukb	DECODE_Specific	+,NA		0.10195	0.10195	DECODE	DECODE	0.34206	694.382	Depression Howard et all	AS3MT	Proteiome	BRAIN DPFC	SMR	ROS/MAP	SMR	-0.0589286	0.0651955	0.366062		33846625	10.1038/s41593-021-00832-6	Wingo Nat Neurosci	BRAIN
AS3MT	Q9HBK9	17452	TRANS	BIP_PGC3_noukb	DECODE_Specific	+,NA		0.10195	0.10195	DECODE	DECODE	0.34206	694.382	SCZ	AS3MT	Proteiome	BLOOD	SMR	eQTLGen	SMR	0.129854	0.0156662	1.14e-16		37415601	10.3389/fgene.2023.1191264	Gedik et all Front Genet	BLOOD
AS3MT	Q9HBK9	17452	TRANS	BIP_PGC3_noukb	DECODE_Specific	+,NA		0.10195	0.10195	DECODE	DECODE	0.34206	694.382	MDD	AS3MT	Proteiome	BRAIN	SMR	BrainMeta	SMR	-0.00602444	0.00478544	0.208063		37415601	10.3389/fgene.2023.1191264	Gedik et all Front Genet	BRAIN
AS3MT	Q9HBK9	17452	TRANS	BIP_PGC3_noukb	DECODE_Specific	+,NA		0.10195	0.10195	DECODE	DECODE	0.34206	694.382	BIP	AS3MT	Proteiome	BRAIN	SMR	BrainMeta	SMR	0.0182612	0.0102498	0.0748104		37415601	10.3389/fgene.2023.1191264	Gedik et all Front Genet	BRAIN
AS3MT	Q9HBK9	17452	TRANS	BIP_PGC3_noukb	DECODE_Specific	+,NA		0.10195	0.10195	DECODE	DECODE	0.34206	694.382	SCZ	AS3MT	Proteiome	BRAIN	SMR	BrainMeta	SMR	0.0186354	0.00853296	0.0289668		37415601	10.3389/fgene.2023.1191264	Gedik et all Front Genet	BRAIN
AS3MT	Q9HBK9	17452	TRANS	BIP_PGC3_noukb	DECODE_Specific	+,NA		0.10195	0.10195	DECODE	DECODE	0.34206	694.382	MDD	AS3MT	Proteiome	BLOOD	SMR	eQTLGen	SMR	0.0135938	0.00893553	0.128181		37415601	10.3389/fgene.2023.1191264	Gedik et all Front Genet	BLOOD
AS3MT	Q9HBK9	17452	TRANS	BIP_PGC3_noukb	DECODE_Specific	+,NA		0.10195	0.10195	DECODE	DECODE	0.34206	694.382	BIP	AS3MT	Proteiome	BLOOD	SMR	eQTLGen	SMR	0.0747643	0.0190667	8.81e-05		37415601	10.3389/fgene.2023.1191264	Gedik et all Front Genet	BLOOD
AS3MT	Q9HBK9	17452	TRANS	BIP_PGC3_noukb	DECODE_Specific	+,NA		0.10195	0.10195	DECODE	DECODE	0.34206	694.382	SCZ	AS3MT	Proteiome	BLOOD	SMR	deCODE	SMR	0.382153	0.183934	0.0377405		37415601	10.3389/fgene.2023.1191264	Gedik et all Front Genet	BLOOD
AS3MT	Q9HBK9	17452	TRANS	BIP_PGC3_noukb	DECODE_Specific	+,NA		0.10195	0.10195	DECODE	DECODE	0.34206	694.382	MDD	AS3MT	Proteiome	BRAIN	SMR	Wingo et al., 2022, in 722 samples	SMR	-0.018711	0.0150245	0.212998		37415601	10.3389/fgene.2023.1191264	Gedik et all Front Genet	BRAIN
AS3MT	Q9HBK9	17452	TRANS	BIP_PGC3_noukb	DECODE_Specific	+,NA		0.10195	0.10195	DECODE	DECODE	0.34206	694.382	BIP	AS3MT	Proteiome	BRAIN	SMR	Wingo et al., 2022, in 722 samples	SMR	0.0567167	0.032524	0.081187		37415601	10.3389/fgene.2023.1191264	Gedik et all Front Genet	BRAIN
AS3MT	Q9HBK9	17452	TRANS	BIP_PGC3_noukb	DECODE_Specific	+,NA		0.10195	0.10195	DECODE	DECODE	0.34206	694.382	SCZ	AS3MT	Proteiome	BRAIN	SMR	Wingo et al., 2022, in 722 samples	SMR	0.0578789	0.0273604	0.0343936		37415601	10.3389/fgene.2023.1191264	Gedik et all Front Genet	BRAIN
AS3MT	Q9HBK9	17452	TRANS	BIP_PGC3_noukb	DECODE_Specific	+,NA		0.10195	0.10195	DECODE	DECODE	0.34206	694.382	MDD	AS3MT	Proteiome	BLOOD	SMR	deCODE	SMR	-0.118519	0.0947343	0.210912		37415601	10.3389/fgene.2023.1191264	Gedik et all Front Genet	BLOOD
AS3MT	Q9HBK9	17452	TRANS	BIP_PGC3_noukb	DECODE_Specific	+,NA		0.10195	0.10195	DECODE	DECODE	0.34206	694.382	BIP	AS3MT	Proteiome	BLOOD	SMR	deCODE	SMR	0.370346	0.209565	0.0771925		37415601	10.3389/fgene.2023.1191264	Gedik et all Front Genet	BLOOD
AS3MT	Q9HBK9	17452	TRANS	BIP_PGC3_noukb	DECODE_Specific	+,NA		0.10195	0.10195	DECODE	DECODE	0.34206	694.382	CommonMind+GTEx+BrainSeq	AS3MT	Transcriptome	DLPFC	TWAS	SCZ		5.881		4.08e-09		37092861	10.1017/S0033291723000417	Zhang et al Psychol Med	BRAIN
AS3MT	Q9HBK9	17452	TRANS	BIP_PGC3_noukb	DECODE_Specific	+,NA		0.10195	0.10195	DECODE	DECODE	0.34206	694.382	SCZ	AS3MT	Transcriptome	TW_BRAIN_CEREBELLAR_HEMISPHERE	TWAS	TW_Brain_Cerebellar_Hemisphere		0.0543053		5.37617e-07		31086352	10.1038/s41588-019-0409-8	R_Gamazon et al Nat Genet	BRAIN
AS3MT	Q9HBK9	17452	TRANS	BIP_PGC3_noukb	DECODE_Specific	+,NA		0.10195	0.10195	DECODE	DECODE	0.34206	694.382	SCZ	AS3MT	Transcriptome	TW_BRAIN_CORTEX	TWAS	TW_Brain_Cortex		0.0930292		4.58564e-09		31086352	10.1038/s41588-019-0409-8	R_Gamazon et al Nat Genet	BRAIN
AS3MT	Q9HBK9	17452	TRANS	BIP_PGC3_noukb	DECODE_Specific	+,NA		0.10195	0.10195	DECODE	DECODE	0.34206	694.382	SCZ	AS3MT	Transcriptome	TW_BRAIN_CEREBELLUM	TWAS	TW_Brain_Cerebellum		0.0967983		4.23282e-15		31086352	10.1038/s41588-019-0409-8	R_Gamazon et al Nat Genet	BRAIN
AS3MT	Q9HBK9	17452	TRANS	BIP_PGC3_noukb	DECODE_Specific	+,NA		0.10195	0.10195	DECODE	DECODE	0.34206	694.382	SCZ	AS3MT	Transcriptome	TW_WHOLE_BLOOD	TWAS	TW_Whole_Blood		0.10259		3.67022e-10		31086352	10.1038/s41588-019-0409-8	R_Gamazon et al Nat Genet	BLOOD
AS3MT	Q9HBK9	17452	TRANS	BIP_PGC3_noukb	DECODE_Specific	+,NA		0.10195	0.10195	DECODE	DECODE	0.34206	694.382	SCZ	AS3MT	Transcriptome	DLPFC_NEWMETAX.CSV_3	TWAS	DLPFC_newMetax.csv_3		0.113988		2.99e-07		31086352	10.1038/s41588-019-0409-8	R_Gamazon et al Nat Genet	BRAIN
AS3MT	Q9HBK9	17452	TRANS	BIP_PGC3_noukb	DECODE_Specific	+,NA		0.10195	0.10195	DECODE	DECODE	0.34206	694.382	SCZ	AS3MT	Transcriptome	TW_BRAIN_HYPOTHALAMUS	TWAS	TW_Brain_Hypothalamus		0.126316		2.4647e-11		31086352	10.1038/s41588-019-0409-8	R_Gamazon et al Nat Genet	BRAIN
AS3MT	Q9HBK9	17452	TRANS	BIP_PGC3_noukb	DECODE_Specific	+,NA		0.10195	0.10195	DECODE	DECODE	0.34206	694.382	SCZ	AS3MT	Transcriptome	TW_COLON_TRANSVERSE	TWAS	TW_Colon_Transverse		0.137054		1.61409e-12		31086352	10.1038/s41588-019-0409-8	R_Gamazon et al Nat Genet	TW_COLON_TRANSVERSE
AS3MT	Q9HBK9	17452	TRANS	BIP_PGC3_noukb	DECODE_Specific	+,NA		0.10195	0.10195	DECODE	DECODE	0.34206	694.382	SCZ	AS3MT	Transcriptome	TW_BRAIN_HIPPOCAMPUS	TWAS	TW_Brain_Hippocampus		0.158301		7.70993e-12		31086352	10.1038/s41588-019-0409-8	R_Gamazon et al Nat Genet	BRAIN
AS3MT	Q9HBK9	17452	TRANS	BIP_PGC3_noukb	DECODE_Specific	+,NA		0.10195	0.10195	DECODE	DECODE	0.34206	694.382	SCZ	AS3MT	Transcriptome	BRAIN_DLPFC	TWAS	CMC	FUSION	4.74035		2.13e-06		31691811	10.1093/hmg/ddz253	Hall et al Hum Mol Genet	BRAIN
AS3MT	Q9HBK9	17452	TRANS	BIP_PGC3_noukb	DECODE_Specific	+,NA		0.10195	0.10195	DECODE	DECODE	0.34206	694.382	SCZ.Clozuk.2018	AS3MT	Transcriptome	BRAIN	TWAS	PsychENCODE	FUSION	5.72605		1.03e-08		30545856	10.1126/science.aat8127	Gandal et all science	BRAIN
AS3MT	Q9HBK9	17452	TRANS	BIP_PGC3_noukb	DECODE_Specific	+,NA		0.10195	0.10195	DECODE	DECODE	0.34206	694.382	BD.PGC.ruderferCell2018	AS3MT	Transcriptome	BRAIN	TWAS	PsychENCODE	FUSION	2.37885		0.0174		30545856	10.1126/science.aat8127	Gandal et all science	BRAIN
AS3MT	Q9HBK9	17452	TRANS	BIP_PGC3_noukb	DECODE_Specific	+,NA		0.10195	0.10195	DECODE	DECODE	0.34206	694.382	SCZ_PGC2+CLOZUK	AS3MT	Transcriptome	DLPFC	TWAS	Collado-Torres	FUSION	8.5645		1.09e-17		31174959	10.1016/j.neuron.2019.05.013	ColladoTorres_neuron_twas etal. Neuron	BRAIN
AS3MT	Q9HBK9	17452	TRANS	BIP_PGC3_noukb	DECODE_Specific	+,NA		0.10195	0.10195	DECODE	DECODE	0.34206	694.382	SCZ_PGC2+CLOZUK	AS3MT	Transcriptome	DLPFC	TWAS	Collado-Torres	FUSION	-8.47517		2.35e-17		31174959	10.1016/j.neuron.2019.05.013	ColladoTorres_neuron_twas etal. Neuron	BRAIN
AS3MT	Q9HBK9	17452	TRANS	BIP_PGC3_noukb	DECODE_Specific	+,NA		0.10195	0.10195	DECODE	DECODE	0.34206	694.382	SCZ_PGC2+CLOZUK	AS3MT	Transcriptome	DLPFC	TWAS	Collado-Torres	FUSION	7.912		2.53e-15		31174959	10.1016/j.neuron.2019.05.013	ColladoTorres_neuron_twas etal. Neuron	BRAIN
AS3MT	Q9HBK9	17452	TRANS	BIP_PGC3_noukb	DECODE_Specific	+,NA		0.10195	0.10195	DECODE	DECODE	0.34206	694.382	SCZ_PGC2+CLOZUK	AS3MT	Transcriptome	DLPFC	TWAS	Collado-Torres	FUSION	6.89645		5.33e-12		31174959	10.1016/j.neuron.2019.05.013	ColladoTorres_neuron_twas etal. Neuron	BRAIN
AS3MT	Q9HBK9	17452	TRANS	BIP_PGC3_noukb	DECODE_Specific	+,NA		0.10195	0.10195	DECODE	DECODE	0.34206	694.382	SCZ_PGC2+CLOZUK	AS3MT	Transcriptome	DLPFC	TWAS	Collado-Torres	FUSION	6.4951		8.3e-11		31174959	10.1016/j.neuron.2019.05.013	ColladoTorres_neuron_twas etal. Neuron	BRAIN
AS3MT	Q9HBK9	17452	TRANS	BIP_PGC3_noukb	DECODE_Specific	+,NA		0.10195	0.10195	DECODE	DECODE	0.34206	694.382	SCZ_PGC2+CLOZUK	AS3MT	Transcriptome	DLPFC	TWAS	Collado-Torres	FUSION	6.47189		9.68e-11		31174959	10.1016/j.neuron.2019.05.013	ColladoTorres_neuron_twas etal. Neuron	BRAIN
AS3MT	Q9HBK9	17452	TRANS	BIP_PGC3_noukb	DECODE_Specific	+,NA		0.10195	0.10195	DECODE	DECODE	0.34206	694.382	SCZ_PGC2+CLOZUK	AS3MT	Transcriptome	DLPFC	TWAS	Collado-Torres	FUSION	6.32298		2.57e-10		31174959	10.1016/j.neuron.2019.05.013	ColladoTorres_neuron_twas etal. Neuron	BRAIN
AS3MT	Q9HBK9	17452	TRANS	BIP_PGC3_noukb	DECODE_Specific	+,NA		0.10195	0.10195	DECODE	DECODE	0.34206	694.382	SCZ_PGC2+CLOZUK	AS3MT	Transcriptome	DLPFC	TWAS	Collado-Torres	FUSION	6.25151		4.07e-10		31174959	10.1016/j.neuron.2019.05.013	ColladoTorres_neuron_twas etal. Neuron	BRAIN
AS3MT	Q9HBK9	17452	TRANS	BIP_PGC3_noukb	DECODE_Specific	+,NA		0.10195	0.10195	DECODE	DECODE	0.34206	694.382	SCZ_PGC2+CLOZUK	AS3MT	Transcriptome	DLPFC	TWAS	Collado-Torres	FUSION	6.18206		6.33e-10		31174959	10.1016/j.neuron.2019.05.013	ColladoTorres_neuron_twas etal. Neuron	BRAIN
AS3MT	Q9HBK9	17452	TRANS	BIP_PGC3_noukb	DECODE_Specific	+,NA		0.10195	0.10195	DECODE	DECODE	0.34206	694.382	SCZ_PGC2+CLOZUK	AS3MT	Transcriptome	DLPFC	TWAS	Collado-Torres	FUSION	5.81243		6.16e-09		31174959	10.1016/j.neuron.2019.05.013	ColladoTorres_neuron_twas etal. Neuron	BRAIN
AS3MT	Q9HBK9	17452	TRANS	BIP_PGC3_noukb	DECODE_Specific	+,NA		0.10195	0.10195	DECODE	DECODE	0.34206	694.382	SCZ_PGC2+CLOZUK	AS3MT	Transcriptome	DLPFC	TWAS	Collado-Torres	FUSION	5.62694		1.83e-08		31174959	10.1016/j.neuron.2019.05.013	ColladoTorres_neuron_twas etal. Neuron	BRAIN
AS3MT	Q9HBK9	17452	TRANS	BIP_PGC3_noukb	DECODE_Specific	+,NA		0.10195	0.10195	DECODE	DECODE	0.34206	694.382	SCZ_PGC2+CLOZUK	AS3MT	Transcriptome	DLPFC	TWAS	Collado-Torres	FUSION	5.4136		6.18e-08		31174959	10.1016/j.neuron.2019.05.013	ColladoTorres_neuron_twas etal. Neuron	BRAIN
AS3MT	Q9HBK9	17452	TRANS	BIP_PGC3_noukb	DECODE_Specific	+,NA		0.10195	0.10195	DECODE	DECODE	0.34206	694.382	SCZ_PGC2+CLOZUK	AS3MT	Transcriptome	DLPFC	TWAS	Collado-Torres	FUSION	5.3071		1.11e-07		31174959	10.1016/j.neuron.2019.05.013	ColladoTorres_neuron_twas etal. Neuron	BRAIN
AS3MT	Q9HBK9	17452	TRANS	BIP_PGC3_noukb	DECODE_Specific	+,NA		0.10195	0.10195	DECODE	DECODE	0.34206	694.382	SCZ_PGC2+CLOZUK	AS3MT	Transcriptome	DLPFC	TWAS	Collado-Torres	FUSION	4.06698		4.76e-05		31174959	10.1016/j.neuron.2019.05.013	ColladoTorres_neuron_twas etal. Neuron	BRAIN
AS3MT	Q9HBK9	17452	TRANS	BIP_PGC3_noukb	DECODE_Specific	+,NA		0.10195	0.10195	DECODE	DECODE	0.34206	694.382	SCZ_PGC2+CLOZUK	AS3MT	Transcriptome	HIPPO	TWAS	Collado-Torres	FUSION	8.0872		6.11e-16		31174959	10.1016/j.neuron.2019.05.013	ColladoTorres_neuron_twas etal. Neuron	BRAIN
AS3MT	Q9HBK9	17452	TRANS	BIP_PGC3_noukb	DECODE_Specific	+,NA		0.10195	0.10195	DECODE	DECODE	0.34206	694.382	SCZ_PGC2+CLOZUK	AS3MT	Transcriptome	HIPPO	TWAS	Collado-Torres	FUSION	-7.71444		1.22e-14		31174959	10.1016/j.neuron.2019.05.013	ColladoTorres_neuron_twas etal. Neuron	BRAIN
AS3MT	Q9HBK9	17452	TRANS	BIP_PGC3_noukb	DECODE_Specific	+,NA		0.10195	0.10195	DECODE	DECODE	0.34206	694.382	SCZ_PGC2+CLOZUK	AS3MT	Transcriptome	HIPPO	TWAS	Collado-Torres	FUSION	7.02717		2.11e-12		31174959	10.1016/j.neuron.2019.05.013	ColladoTorres_neuron_twas etal. Neuron	BRAIN
AS3MT	Q9HBK9	17452	TRANS	BIP_PGC3_noukb	DECODE_Specific	+,NA		0.10195	0.10195	DECODE	DECODE	0.34206	694.382	SCZ_PGC2+CLOZUK	AS3MT	Transcriptome	HIPPO	TWAS	Collado-Torres	FUSION	5.99238		2.07e-09		31174959	10.1016/j.neuron.2019.05.013	ColladoTorres_neuron_twas etal. Neuron	BRAIN
AS3MT	Q9HBK9	17452	TRANS	BIP_PGC3_noukb	DECODE_Specific	+,NA		0.10195	0.10195	DECODE	DECODE	0.34206	694.382	SCZ_PGC2+CLOZUK	AS3MT	Transcriptome	HIPPO	TWAS	Collado-Torres	FUSION	5.90916		3.44e-09		31174959	10.1016/j.neuron.2019.05.013	ColladoTorres_neuron_twas etal. Neuron	BRAIN
AS3MT	Q9HBK9	17452	TRANS	BIP_PGC3_noukb	DECODE_Specific	+,NA		0.10195	0.10195	DECODE	DECODE	0.34206	694.382	SCZ_PGC2+CLOZUK	AS3MT	Transcriptome	HIPPO	TWAS	Collado-Torres	FUSION	5.64798		1.62e-08		31174959	10.1016/j.neuron.2019.05.013	ColladoTorres_neuron_twas etal. Neuron	BRAIN
AS3MT	Q9HBK9	17452	TRANS	BIP_PGC3_noukb	DECODE_Specific	+,NA		0.10195	0.10195	DECODE	DECODE	0.34206	694.382	SCZ_PGC2+CLOZUK	AS3MT	Transcriptome	HIPPO	TWAS	Collado-Torres	FUSION	5.10483		3.31e-07		31174959	10.1016/j.neuron.2019.05.013	ColladoTorres_neuron_twas etal. Neuron	BRAIN
AS3MT	Q9HBK9	17452	TRANS	BIP_PGC3_noukb	DECODE_Specific	+,NA		0.10195	0.10195	DECODE	DECODE	0.34206	694.382	SCZ_PGC2+CLOZUK	AS3MT	Transcriptome	HIPPO	TWAS	Collado-Torres	FUSION	4.99157		5.99e-07		31174959	10.1016/j.neuron.2019.05.013	ColladoTorres_neuron_twas etal. Neuron	BRAIN
AS3MT	Q9HBK9	17452	TRANS	BIP_PGC3_noukb	DECODE_Specific	+,NA		0.10195	0.10195	DECODE	DECODE	0.34206	694.382	SCZ_PGC2+CLOZUK	AS3MT	Transcriptome	HIPPO	TWAS	Collado-Torres	FUSION	4.64173		3.46e-06		31174959	10.1016/j.neuron.2019.05.013	ColladoTorres_neuron_twas etal. Neuron	BRAIN
AS3MT	Q9HBK9	17452	TRANS	BIP_PGC3_noukb	DECODE_Specific	+,NA		0.10195	0.10195	DECODE	DECODE	0.34206	694.382	SCZ_PGC2+CLOZUK	AS3MT	Transcriptome	HIPPO	TWAS	Collado-Torres	FUSION	4.59897		4.25e-06		31174959	10.1016/j.neuron.2019.05.013	ColladoTorres_neuron_twas etal. Neuron	BRAIN
AS3MT	Q9HBK9	17452	TRANS	BIP_PGC3_noukb	DECODE_Specific	+,NA		0.10195	0.10195	DECODE	DECODE	0.34206	694.382	SCZ_PGC2+CLOZUK	AS3MT	Transcriptome	HIPPO	TWAS	Collado-Torres	FUSION	4.47136		7.77e-06		31174959	10.1016/j.neuron.2019.05.013	ColladoTorres_neuron_twas etal. Neuron	BRAIN
AS3MT	Q9HBK9	17452	TRANS	BIP_PGC3_noukb	DECODE_Specific	+,NA		0.10195	0.10195	DECODE	DECODE	0.34206	694.382	SCZ_PGC2+CLOZUK	AS3MT	Transcriptome	HIPPO	TWAS	Collado-Torres	FUSION	4.37598		1.21e-05		31174959	10.1016/j.neuron.2019.05.013	ColladoTorres_neuron_twas etal. Neuron	BRAIN
AS3MT	Q9HBK9	17452	TRANS	BIP_PGC3_noukb	DECODE_Specific	+,NA		0.10195	0.10195	DECODE	DECODE	0.34206	694.382	SCZ_PGC2+CLOZUK	AS3MT	Transcriptome	HIPPO	TWAS	Collado-Torres	FUSION	4.18362		2.87e-05		31174959	10.1016/j.neuron.2019.05.013	ColladoTorres_neuron_twas etal. Neuron	BRAIN
AS3MT	Q9HBK9	17452	TRANS	BIP_PGC3_noukb	DECODE_Specific	+,NA		0.10195	0.10195	DECODE	DECODE	0.34206	694.382	SCZ_PGC2+CLOZUK	AS3MT	Transcriptome	HIPPO	TWAS	Collado-Torres	FUSION	4.09571		4.21e-05		31174959	10.1016/j.neuron.2019.05.013	ColladoTorres_neuron_twas etal. Neuron	BRAIN
AS3MT	Q9HBK9	17452	TRANS	BIP_PGC3_noukb	DECODE_Specific	+,NA		0.10195	0.10195	DECODE	DECODE	0.34206	694.382	SCZ_PGC2+CLOZUK	AS3MT	Transcriptome	HIPPO	TWAS	Collado-Torres	FUSION	4.03865		5.38e-05		31174959	10.1016/j.neuron.2019.05.013	ColladoTorres_neuron_twas etal. Neuron	BRAIN
AS3MT	Q9HBK9	17452	TRANS	BIP_PGC3_noukb	DECODE_Specific	+,NA		0.10195	0.10195	DECODE	DECODE	0.34206	694.382	SCZ_PGC2+CLOZUK	AS3MT	Transcriptome	HIPPO	TWAS	Collado-Torres	FUSION	3.622		0.000292		31174959	10.1016/j.neuron.2019.05.013	ColladoTorres_neuron_twas etal. Neuron	BRAIN
AS3MT	Q9HBK9	17452	TRANS	BIP_PGC3_noukb	DECODE_Specific	+,NA		0.10195	0.10195	DECODE	DECODE	0.34206	694.382	SCZ_PGC2	AS3MT	Transcriptome	DLPFC	TWAS	Collado-Torres	FUSION	8.04772		8.43e-16		31174959	10.1016/j.neuron.2019.05.013	ColladoTorres_neuron_twas etal. Neuron	BRAIN
AS3MT	Q9HBK9	17452	TRANS	BIP_PGC3_noukb	DECODE_Specific	+,NA		0.10195	0.10195	DECODE	DECODE	0.34206	694.382	SCZ_PGC2	AS3MT	Transcriptome	DLPFC	TWAS	Collado-Torres	FUSION	-8.01789		1.08e-15		31174959	10.1016/j.neuron.2019.05.013	ColladoTorres_neuron_twas etal. Neuron	BRAIN
AS3MT	Q9HBK9	17452	TRANS	BIP_PGC3_noukb	DECODE_Specific	+,NA		0.10195	0.10195	DECODE	DECODE	0.34206	694.382	SCZ_PGC2	AS3MT	Transcriptome	DLPFC	TWAS	Collado-Torres	FUSION	7.54929		4.38e-14		31174959	10.1016/j.neuron.2019.05.013	ColladoTorres_neuron_twas etal. Neuron	BRAIN
AS3MT	Q9HBK9	17452	TRANS	BIP_PGC3_noukb	DECODE_Specific	+,NA		0.10195	0.10195	DECODE	DECODE	0.34206	694.382	SCZ_PGC2	AS3MT	Transcriptome	DLPFC	TWAS	Collado-Torres	FUSION	6.64284		3.08e-11		31174959	10.1016/j.neuron.2019.05.013	ColladoTorres_neuron_twas etal. Neuron	BRAIN
AS3MT	Q9HBK9	17452	TRANS	BIP_PGC3_noukb	DECODE_Specific	+,NA		0.10195	0.10195	DECODE	DECODE	0.34206	694.382	SCZ_PGC2	AS3MT	Transcriptome	DLPFC	TWAS	Collado-Torres	FUSION	6.40676		1.49e-10		31174959	10.1016/j.neuron.2019.05.013	ColladoTorres_neuron_twas etal. Neuron	BRAIN
AS3MT	Q9HBK9	17452	TRANS	BIP_PGC3_noukb	DECODE_Specific	+,NA		0.10195	0.10195	DECODE	DECODE	0.34206	694.382	SCZ_PGC2	AS3MT	Transcriptome	DLPFC	TWAS	Collado-Torres	FUSION	6.30397		2.9e-10		31174959	10.1016/j.neuron.2019.05.013	ColladoTorres_neuron_twas etal. Neuron	BRAIN
AS3MT	Q9HBK9	17452	TRANS	BIP_PGC3_noukb	DECODE_Specific	+,NA		0.10195	0.10195	DECODE	DECODE	0.34206	694.382	SCZ_PGC2	AS3MT	Transcriptome	DLPFC	TWAS	Collado-Torres	FUSION	6.1372		8.4e-10		31174959	10.1016/j.neuron.2019.05.013	ColladoTorres_neuron_twas etal. Neuron	BRAIN
AS3MT	Q9HBK9	17452	TRANS	BIP_PGC3_noukb	DECODE_Specific	+,NA		0.10195	0.10195	DECODE	DECODE	0.34206	694.382	SCZ_PGC2	AS3MT	Transcriptome	DLPFC	TWAS	Collado-Torres	FUSION	6.081		1.19e-09		31174959	10.1016/j.neuron.2019.05.013	ColladoTorres_neuron_twas etal. Neuron	BRAIN
AS3MT	Q9HBK9	17452	TRANS	BIP_PGC3_noukb	DECODE_Specific	+,NA		0.10195	0.10195	DECODE	DECODE	0.34206	694.382	SCZ_PGC2	AS3MT	Transcriptome	DLPFC	TWAS	Collado-Torres	FUSION	5.79085		7e-09		31174959	10.1016/j.neuron.2019.05.013	ColladoTorres_neuron_twas etal. Neuron	BRAIN
AS3MT	Q9HBK9	17452	TRANS	BIP_PGC3_noukb	DECODE_Specific	+,NA		0.10195	0.10195	DECODE	DECODE	0.34206	694.382	SCZ_PGC2	AS3MT	Transcriptome	DLPFC	TWAS	Collado-Torres	FUSION	5.64897		1.61e-08		31174959	10.1016/j.neuron.2019.05.013	ColladoTorres_neuron_twas etal. Neuron	BRAIN
AS3MT	Q9HBK9	17452	TRANS	BIP_PGC3_noukb	DECODE_Specific	+,NA		0.10195	0.10195	DECODE	DECODE	0.34206	694.382	SCZ_PGC2	AS3MT	Transcriptome	DLPFC	TWAS	Collado-Torres	FUSION	5.63132		1.79e-08		31174959	10.1016/j.neuron.2019.05.013	ColladoTorres_neuron_twas etal. Neuron	BRAIN
AS3MT	Q9HBK9	17452	TRANS	BIP_PGC3_noukb	DECODE_Specific	+,NA		0.10195	0.10195	DECODE	DECODE	0.34206	694.382	SCZ_PGC2	AS3MT	Transcriptome	DLPFC	TWAS	Collado-Torres	FUSION	5.46407		4.65e-08		31174959	10.1016/j.neuron.2019.05.013	ColladoTorres_neuron_twas etal. Neuron	BRAIN
AS3MT	Q9HBK9	17452	TRANS	BIP_PGC3_noukb	DECODE_Specific	+,NA		0.10195	0.10195	DECODE	DECODE	0.34206	694.382	SCZ_PGC2	AS3MT	Transcriptome	DLPFC	TWAS	Collado-Torres	FUSION	5.20919		1.9e-07		31174959	10.1016/j.neuron.2019.05.013	ColladoTorres_neuron_twas etal. Neuron	BRAIN
AS3MT	Q9HBK9	17452	TRANS	BIP_PGC3_noukb	DECODE_Specific	+,NA		0.10195	0.10195	DECODE	DECODE	0.34206	694.382	SCZ_PGC2	AS3MT	Transcriptome	DLPFC	TWAS	Collado-Torres	FUSION	4.14305		3.43e-05		31174959	10.1016/j.neuron.2019.05.013	ColladoTorres_neuron_twas etal. Neuron	BRAIN
AS3MT	Q9HBK9	17452	TRANS	BIP_PGC3_noukb	DECODE_Specific	+,NA		0.10195	0.10195	DECODE	DECODE	0.34206	694.382	SCZ_PGC2	AS3MT	Transcriptome	HIPPO	TWAS	Collado-Torres	FUSION	7.63794		2.21e-14		31174959	10.1016/j.neuron.2019.05.013	ColladoTorres_neuron_twas etal. Neuron	BRAIN
AS3MT	Q9HBK9	17452	TRANS	BIP_PGC3_noukb	DECODE_Specific	+,NA		0.10195	0.10195	DECODE	DECODE	0.34206	694.382	SCZ_PGC2	AS3MT	Transcriptome	HIPPO	TWAS	Collado-Torres	FUSION	-7.34977		1.99e-13		31174959	10.1016/j.neuron.2019.05.013	ColladoTorres_neuron_twas etal. Neuron	BRAIN
AS3MT	Q9HBK9	17452	TRANS	BIP_PGC3_noukb	DECODE_Specific	+,NA		0.10195	0.10195	DECODE	DECODE	0.34206	694.382	SCZ_PGC2	AS3MT	Transcriptome	HIPPO	TWAS	Collado-Torres	FUSION	6.75802		1.4e-11		31174959	10.1016/j.neuron.2019.05.013	ColladoTorres_neuron_twas etal. Neuron	BRAIN
AS3MT	Q9HBK9	17452	TRANS	BIP_PGC3_noukb	DECODE_Specific	+,NA		0.10195	0.10195	DECODE	DECODE	0.34206	694.382	SCZ_PGC2	AS3MT	Transcriptome	HIPPO	TWAS	Collado-Torres	FUSION	6.13108		8.73e-10		31174959	10.1016/j.neuron.2019.05.013	ColladoTorres_neuron_twas etal. Neuron	BRAIN
AS3MT	Q9HBK9	17452	TRANS	BIP_PGC3_noukb	DECODE_Specific	+,NA		0.10195	0.10195	DECODE	DECODE	0.34206	694.382	SCZ_PGC2	AS3MT	Transcriptome	HIPPO	TWAS	Collado-Torres	FUSION	5.86936		4.37e-09		31174959	10.1016/j.neuron.2019.05.013	ColladoTorres_neuron_twas etal. Neuron	BRAIN
AS3MT	Q9HBK9	17452	TRANS	BIP_PGC3_noukb	DECODE_Specific	+,NA		0.10195	0.10195	DECODE	DECODE	0.34206	694.382	SCZ_PGC2	AS3MT	Transcriptome	HIPPO	TWAS	Collado-Torres	FUSION	5.43815		5.38e-08		31174959	10.1016/j.neuron.2019.05.013	ColladoTorres_neuron_twas etal. Neuron	BRAIN
AS3MT	Q9HBK9	17452	TRANS	BIP_PGC3_noukb	DECODE_Specific	+,NA		0.10195	0.10195	DECODE	DECODE	0.34206	694.382	SCZ_PGC2	AS3MT	Transcriptome	HIPPO	TWAS	Collado-Torres	FUSION	5.01253		5.37e-07		31174959	10.1016/j.neuron.2019.05.013	ColladoTorres_neuron_twas etal. Neuron	BRAIN
AS3MT	Q9HBK9	17452	TRANS	BIP_PGC3_noukb	DECODE_Specific	+,NA		0.10195	0.10195	DECODE	DECODE	0.34206	694.382	SCZ_PGC2	AS3MT	Transcriptome	HIPPO	TWAS	Collado-Torres	FUSION	4.98532		6.19e-07		31174959	10.1016/j.neuron.2019.05.013	ColladoTorres_neuron_twas etal. Neuron	BRAIN
AS3MT	Q9HBK9	17452	TRANS	BIP_PGC3_noukb	DECODE_Specific	+,NA		0.10195	0.10195	DECODE	DECODE	0.34206	694.382	SCZ_PGC2	AS3MT	Transcriptome	HIPPO	TWAS	Collado-Torres	FUSION	4.88045		1.06e-06		31174959	10.1016/j.neuron.2019.05.013	ColladoTorres_neuron_twas etal. Neuron	BRAIN
AS3MT	Q9HBK9	17452	TRANS	BIP_PGC3_noukb	DECODE_Specific	+,NA		0.10195	0.10195	DECODE	DECODE	0.34206	694.382	SCZ_PGC2	AS3MT	Transcriptome	HIPPO	TWAS	Collado-Torres	FUSION	4.60726		4.08e-06		31174959	10.1016/j.neuron.2019.05.013	ColladoTorres_neuron_twas etal. Neuron	BRAIN
AS3MT	Q9HBK9	17452	TRANS	BIP_PGC3_noukb	DECODE_Specific	+,NA		0.10195	0.10195	DECODE	DECODE	0.34206	694.382	SCZ_PGC2	AS3MT	Transcriptome	HIPPO	TWAS	Collado-Torres	FUSION	4.50017		6.79e-06		31174959	10.1016/j.neuron.2019.05.013	ColladoTorres_neuron_twas etal. Neuron	BRAIN
AS3MT	Q9HBK9	17452	TRANS	BIP_PGC3_noukb	DECODE_Specific	+,NA		0.10195	0.10195	DECODE	DECODE	0.34206	694.382	SCZ_PGC2	AS3MT	Transcriptome	HIPPO	TWAS	Collado-Torres	FUSION	4.41003		1.03e-05		31174959	10.1016/j.neuron.2019.05.013	ColladoTorres_neuron_twas etal. Neuron	BRAIN
AS3MT	Q9HBK9	17452	TRANS	BIP_PGC3_noukb	DECODE_Specific	+,NA		0.10195	0.10195	DECODE	DECODE	0.34206	694.382	SCZ_PGC2	AS3MT	Transcriptome	HIPPO	TWAS	Collado-Torres	FUSION	4.14941		3.33e-05		31174959	10.1016/j.neuron.2019.05.013	ColladoTorres_neuron_twas etal. Neuron	BRAIN
AS3MT	Q9HBK9	17452	TRANS	BIP_PGC3_noukb	DECODE_Specific	+,NA		0.10195	0.10195	DECODE	DECODE	0.34206	694.382	SCZ_PGC2	AS3MT	Transcriptome	HIPPO	TWAS	Collado-Torres	FUSION	4.11802		3.82e-05		31174959	10.1016/j.neuron.2019.05.013	ColladoTorres_neuron_twas etal. Neuron	BRAIN
AS3MT	Q9HBK9	17452	TRANS	BIP_PGC3_noukb	DECODE_Specific	+,NA		0.10195	0.10195	DECODE	DECODE	0.34206	694.382	SCZ_PGC2	AS3MT	Transcriptome	HIPPO	TWAS	Collado-Torres	FUSION	4.02149		5.78e-05		31174959	10.1016/j.neuron.2019.05.013	ColladoTorres_neuron_twas etal. Neuron	BRAIN
AS3MT	Q9HBK9	17452	TRANS	BIP_PGC3_noukb	DECODE_Specific	+,NA		0.10195	0.10195	DECODE	DECODE	0.34206	694.382	SCZ_PGC2	AS3MT	Transcriptome	HIPPO	TWAS	Collado-Torres	FUSION	3.67281		0.00024		31174959	10.1016/j.neuron.2019.05.013	ColladoTorres_neuron_twas etal. Neuron	BRAIN
AS3MT	Q9HBK9	17452	TRANS	BIP_PGC3_noukb	DECODE_Specific	+,NA		0.10195	0.10195	DECODE	DECODE	0.34206	694.382	SCZ_PGC2	AS3MT	Transcriptome		TWAS		UTMOST					32425817	10.3389/fpsyt.2020.00256	Liu all Front Psychiatry
AS3MT	Q9HBK9	17452	TRANS	BIP_PGC3_noukb	DECODE_Specific	+,NA		0.10195	0.10195	DECODE	DECODE	0.34206	694.382	SCZ_PGC2	AS3MT	Transcriptome	SUBCUTANEOUS ADIPOSE TISSUE	TWAS	METSIM		5.40938		6.32433e-08		29632383	10.1038/s41588-018-0092-1	Gusev eet all Nat Genet	SUBCUTANEOUS ADIPOSE TISSUE
AS3MT	Q9HBK9	17452	TRANS	BIP_PGC3_noukb	DECODE_Specific	+,NA		0.10195	0.10195	DECODE	DECODE	0.34206	694.382	SCZ_PGC2	AS3MT	Transcriptome	PERIPHERAL BLOOD	TWAS	NTR		5.78307		7.33495e-09		29632383	10.1038/s41588-018-0092-1	Gusev eet all Nat Genet	BLOOD
AS3MT	Q9HBK9	17452	TRANS	BIP_PGC3_noukb	DECODE_Specific	+,NA		0.10195	0.10195	DECODE	DECODE	0.34206	694.382	SCZ1	AS3MT	Transcriptome		TWAS	NTR/METSIM	aSPU			1.3e-06		29411426	10.1002/gepi.22110	Wu et all Genet Epidemiol
AS3MT	Q9HBK9	17452	TRANS	BIP_PGC3_noukb	DECODE_Specific	+,NA		0.10195	0.10195	DECODE	DECODE	0.34206	694.382	SCZ1	AS3MT	Transcriptome		TWAS	NTR/METSIM	TWAS			6.70717e-06		29411426	10.1002/gepi.22110	Wu et all Genet Epidemiol
AS3MT	Q9HBK9	17452	TRANS	BIP_PGC3_noukb	DECODE_Specific	+,NA		0.10195	0.10195	DECODE	DECODE	0.34206	694.382	SCZ1	AS3MT	Transcriptome		TWAS	NTR/METSIM	SSU			6.81519e-07		29411426	10.1002/gepi.22110	Wu et all Genet Epidemiol
AS3MT	Q9HBK9	17452	TRANS	BIP_PGC3_noukb	DECODE_Specific	+,NA		0.10195	0.10195	DECODE	DECODE	0.34206	694.382	SCZ2	AS3MT	Transcriptome		TWAS	NTR/METSIM/CMC	aSPU			1e-07		29411426	10.1002/gepi.22110	Wu et all Genet Epidemiol
AS3MT	Q9HBK9	17452	TRANS	BIP_PGC3_noukb	DECODE_Specific	+,NA		0.10195	0.10195	DECODE	DECODE	0.34206	694.382	SCZ2	AS3MT	Transcriptome		TWAS	NTR/METSIM/CMC	TWAS			4.8974e-09		29411426	10.1002/gepi.22110	Wu et all Genet Epidemiol
AS3MT	Q9HBK9	17452	TRANS	BIP_PGC3_noukb	DECODE_Specific	+,NA		0.10195	0.10195	DECODE	DECODE	0.34206	694.382	SCZ2	AS3MT	Transcriptome		TWAS	NTR/METSIM/CMC	SSU			5.97959e-10		29411426	10.1002/gepi.22110	Wu et all Genet Epidemiol
AS3MT	Q9HBK9	17452	TRANS	BIP_PGC3_noukb	DECODE_Specific	+,NA		0.10195	0.10195	DECODE	DECODE	0.34206	694.382	CLOZUK+PGC SCZ	AS3MT	Transcriptome	BRAIN CORTEX	TWAS	GTEx	FUSION	4.70746		2.51e-06		31626773	0.1016/j.cell.2019.09.021	Walker et all Cell	BRAIN
AS3MT	Q9HBK9	17452	TRANS	BIP_PGC3_noukb	DECODE_Specific	+,NA		0.10195	0.10195	DECODE	DECODE	0.34206	694.382	CLOZUK+PGC SCZ	AS3MT	Transcriptome	BRAIN CORTEX	TWAS	CMC	FUSION	4.7404		2.13e-06		31626773	0.1016/j.cell.2019.09.021	Walker et all Cell	BRAIN
AS3MT	Q9HBK9	17452	TRANS	BIP_PGC3_noukb	DECODE_Specific	+,NA		0.10195	0.10195	DECODE	DECODE	0.34206	694.382	Depression Howard et all	AS3MT	Proteiome	BRAIN DPFC	PWAS	ROS/MAP	FUSION	-1.4725		0.141		33846625	10.1038/s41593-021-00832-6	Wingo Nat Neurosci	BRAIN
AS3MT	Q9HBK9	17452	TRANS	BIP_PGC3_noukb	DECODE_Specific	+,NA		0.10195	0.10195	DECODE	DECODE	0.34206	694.382	Depression Howard et all	AS3MT	Transcriptome	BRAIN DPFC	TWAS	dPFC of 152 participants of European descent	FUSION	0.746		0.4557		33846625	10.1038/s41593-021-00832-6	Wingo Nat Neurosci	BRAIN
AS3MT	Q9HBK9	17452	TRANS	BIP_PGC3_noukb	DECODE_Specific	+,NA		0.10195	0.10195	DECODE	DECODE	0.34206	694.382	CLOZUK+PGC SCZ	AS3MT	Transcriptome	BRAIN CORTEX	COLOC	GTEx	COLOC				0.03	31626773	0.1016/j.cell.2019.09.021	Walker et all Cell	BRAIN
AS3MT	Q9HBK9	17452	TRANS	BIP_PGC3_noukb	DECODE_Specific	+,NA		0.10195	0.10195	DECODE	DECODE	0.34206	694.382	CLOZUK+PGC SCZ	AS3MT	Transcriptome	BRAIN CORTEX	COLOC	CMC	COLOC				0.055	31626773	0.1016/j.cell.2019.09.021	Walker et all Cell	BRAIN
AS3MT	Q9HBK9	17452	TRANS	BIP_PGC3_noukb	DECODE_Specific	+,NA		0.10195	0.10195	DECODE	DECODE	0.34206	694.382	schizophrenia	AS3MT	Transcriptome	CORTEX	COLOC	MetaBrain	coloc				3.99036e-10	36823318	10.1038/s41588-023-01300-6	Klein et all Nat Genet	BRAIN
AS3MT	Q9HBK9	17452	TRANS	BIP_PGC3_noukb	DECODE_Specific	+,NA		0.10195	0.10195	DECODE	DECODE	0.34206	694.382	Bipolar_Disorder_Type1	AS3MT	Transcriptome	Brain_Cerebellum	TWAS	GTeX	FUSION			9.84e-05		35912095	10.3389/fcell.2022.956265	Huang Y et al	Brain
AS3MT	Q9HBK9	17452	TRANS	BIP_PGC3_noukb	DECODE_Specific	+,NA		0.10195	0.10195	DECODE	DECODE	0.34206	694.382	Bipolar_Disorder_Type1	AS3MT	Transcriptome	Brain_Putamen_basal_ganglia	TWAS	GTeX	FUSION			9.84e-05		35912095	10.3389/fcell.2022.956265	Huang Y et al	Brain
AS3MT	Q9HBK9	17452	TRANS	BIP_PGC3_noukb	DECODE_Specific	+,NA		0.10195	0.10195	DECODE	DECODE	0.34206	694.382	Schizophrenia	AS3MT	Transcriptome	DLPFC	TWAS	GteX	FUSION			4.08e-09		37092861	10.1017/S0033291723000417	Zhang C et al	Brain
AS3MT	Q9HBK9	17452	TRANS	BIP_PGC3_noukb	DECODE_Specific	+,NA		0.10195	0.10195	DECODE	DECODE	0.34206	694.382	SCZ	AS3MT	Transcriptome	Brain_Frontal_Cortex_BA9	TWAS	GteX	FUSION			4.68e-08		34416157	10.1016/j.ajhg.2021.07.011	Ayg√ºn N et al	Brain
AS3MT	Q9HBK9	17452	TRANS	BIP_PGC3_noukb	DECODE_Specific	+,NA		0.10195	0.10195	DECODE	DECODE	0.34206	694.382	Schizophrenia	AS3MT	Transcriptome	MET	TWAS	MET	GCTA			6.01149e-08		28238358	10.1016/j.ajhg.2017.01.031	Mancuso N	Multitissue
AS3MT	Q9HBK9	17452	TRANS	BIP_PGC3_noukb	DECODE_Specific	+,NA		0.10195	0.10195	DECODE	DECODE	0.34206	694.382	SCZ	AS3MT	Proteome	dorsolateral prefrontal cortex	TWAS, Coloc	Banner	Fusion, Coloc-R			3.68e-06	0.509	34454697	10.1016/j.biopsych.2021.06.022	Liu J	Brain
AS3MT	Q9HBK9	17452	TRANS	BIP_PGC3_noukb	DECODE_Specific	+,NA		0.10195	0.10195	DECODE	DECODE	0.34206	694.382	SCZ	AS3MT	Transcriptome	Brain	TWAS, Coloc	PsychENCODE	Fusion, Coloc-R			1.42e-11	0	34454697	10.1016/j.biopsych.2021.06.022	Liu J	Brain
AS3MT	Q9HBK9	17452	TRANS	Cognition_Meta	DECODE_Specific	+,NA		0.00273128	0.00273128	DECODE	DECODE	0.0877489	18.6028	SCZ_PGC3	AS3MT	Transcriptome	DLPFC	MR	CMC+GTEX	MendelianRandomization			1.52281e-127		35460606	10.1016/j.ajhg.2022.04.004	Jiang eet all Am J Hum Genet	BRAIN
AS3MT	Q9HBK9	17452	TRANS	Cognition_Meta	DECODE_Specific	+,NA		0.00273128	0.00273128	DECODE	DECODE	0.0877489	18.6028	SCZ_PGC3	AS3MT	Transcriptome	DLPFC	MR	CMC+GTEX	MendelianRandomization			0.479972		35460606	10.1016/j.ajhg.2022.04.004	Jiang eet all Am J Hum Genet	BRAIN
AS3MT	Q9HBK9	17452	TRANS	Cognition_Meta	DECODE_Specific	+,NA		0.00273128	0.00273128	DECODE	DECODE	0.0877489	18.6028	SCZ_PGC3	AS3MT	Transcriptome	DLPFC	MR	CMC+GTEX	MendelianRandomization			0.786232		35460606	10.1016/j.ajhg.2022.04.004	Jiang eet all Am J Hum Genet	BRAIN
AS3MT	Q9HBK9	17452	TRANS	Cognition_Meta	DECODE_Specific	+,NA		0.00273128	0.00273128	DECODE	DECODE	0.0877489	18.6028	SCZ_PGC3	AS3MT	Transcriptome	DLPFC	MR	CMC+GTEX	EMIC			0.00495816		35460606	10.1016/j.ajhg.2022.04.004	Jiang eet all Am J Hum Genet	BRAIN
AS3MT	Q9HBK9	17452	TRANS	Cognition_Meta	DECODE_Specific	+,NA		0.00273128	0.00273128	DECODE	DECODE	0.0877489	18.6028	BIP_2019_Stahl_etall	AS3MT	Transcriptome	DLPFC	MR	CMC+GTEX	MendelianRandomization			0		35460606	10.1016/j.ajhg.2022.04.004	Jiang eet all Am J Hum Genet	BRAIN
AS3MT	Q9HBK9	17452	TRANS	Cognition_Meta	DECODE_Specific	+,NA		0.00273128	0.00273128	DECODE	DECODE	0.0877489	18.6028	BIP_2019_Stahl_etall	AS3MT	Transcriptome	DLPFC	MR	CMC+GTEX	MendelianRandomization			.		35460606	10.1016/j.ajhg.2022.04.004	Jiang eet all Am J Hum Genet	BRAIN
AS3MT	Q9HBK9	17452	TRANS	Cognition_Meta	DECODE_Specific	+,NA		0.00273128	0.00273128	DECODE	DECODE	0.0877489	18.6028	BIP_2019_Stahl_etall	AS3MT	Transcriptome	DLPFC	MR	CMC+GTEX	MendelianRandomization			0.61917		35460606	10.1016/j.ajhg.2022.04.004	Jiang eet all Am J Hum Genet	BRAIN
AS3MT	Q9HBK9	17452	TRANS	Cognition_Meta	DECODE_Specific	+,NA		0.00273128	0.00273128	DECODE	DECODE	0.0877489	18.6028	BIP_2019_Stahl_etall	AS3MT	Transcriptome	DLPFC	MR	CMC+GTEX	EMIC			0.0155265		35460606	10.1016/j.ajhg.2022.04.004	Jiang eet all Am J Hum Genet	BRAIN
AS3MT	Q9HBK9	17452	TRANS	Cognition_Meta	DECODE_Specific	+,NA		0.00273128	0.00273128	DECODE	DECODE	0.0877489	18.6028	Deepression_Wray_tall	AS3MT	Transcriptome	BRAIN DLPFC	MR	PsychENCODE	TwoSampleMR	-0.01	0.01	0.201		35296807	10.1038/s41380-022-01507-9	Deng et all Mol Psychiatry	BRAIN
AS3MT	Q9HBK9	17452	TRANS	Cognition_Meta	DECODE_Specific	+,NA		0.00273128	0.00273128	DECODE	DECODE	0.0877489	18.6028	Deepression_Wray_tall	AS3MT	Transcriptome	BLOOD	MR	GTEx	TwoSampleMR	0.01	0.01	0.178		35296807	10.1038/s41380-022-01507-9	Deng et all Mol Psychiatry	BLOOD
AS3MT	Q9HBK9	17452	TRANS	Cognition_Meta	DECODE_Specific	+,NA		0.00273128	0.00273128	DECODE	DECODE	0.0877489	18.6028	schizophrenia	AS3MT	Proteiome	CORTEX	MR	MetaBrain	TwoSampleMR	0.0612972	0.0135856	6.42434e-06		36823318	10.1038/s41588-023-01300-6	Klein et all Nat Genet	BRAIN
AS3MT	Q9HBK9	17452	TRANS	Cognition_Meta	DECODE_Specific	+,NA		0.00273128	0.00273128	DECODE	DECODE	0.0877489	18.6028	SCZ PGC wave3	AS3MT	Transcriptome	GTEX DLPFC EQTL	JTI	GTEx	JTI	0.05		1.31e-07		34628600	10.1038/s41588-020-0706-2	Zhou et all Mol Neurobiol	BRAIN
AS3MT	Q9HBK9	17452	TRANS	Cognition_Meta	DECODE_Specific	+,NA		0.00273128	0.00273128	DECODE	DECODE	0.0877489	18.6028	SCZ PGC wave3	AS3MT	Transcriptome	GTEX HIPPOCAMPUS	JTI	GTEx	JTI	0.05		1.3e-07		34628600	10.1038/s41588-020-0706-2	Zhou et all Mol Neurobiol	BRAIN
AS3MT	Q9HBK9	17452	TRANS	Cognition_Meta	DECODE_Specific	+,NA		0.00273128	0.00273128	DECODE	DECODE	0.0877489	18.6028	SCZ PGC wave3	AS3MT	Transcriptome	GTEX CEREBELLUM	JTI	GTEx	JTI	0.06		2.11e-11		34628600	10.1038/s41588-020-0706-2	Zhou et all Mol Neurobiol	BRAIN
AS3MT	Q9HBK9	17452	TRANS	Cognition_Meta	DECODE_Specific	+,NA		0.00273128	0.00273128	DECODE	DECODE	0.0877489	18.6028	SCZ_PGC3	AS3MT	Transcriptome	DLPFC	SMR	CMC+GTEX	SMR	0.0283439	0.0106481	0.00777042		35460606	10.1016/j.ajhg.2022.04.004	Jiang eet all Am J Hum Genet	BRAIN
AS3MT	Q9HBK9	17452	TRANS	Cognition_Meta	DECODE_Specific	+,NA		0.00273128	0.00273128	DECODE	DECODE	0.0877489	18.6028	SCZ.Clozuk.2018	AS3MT	Transcriptome	BRAIN	SMR	PsychENCODE	SMR	0.046763	0.0127711	0.000251		30545856	10.1126/science.aat8127	Gandal et all science	BRAIN
AS3MT	Q9HBK9	17452	TRANS	Cognition_Meta	DECODE_Specific	+,NA		0.00273128	0.00273128	DECODE	DECODE	0.0877489	18.6028	BD.PGC.ruderferCell2018	AS3MT	Transcriptome	BRAIN	SMR	PsychENCODE	SMR	0.0136537	0.0193126	0.479576		30545856	10.1126/science.aat8127	Gandal et all science	BRAIN
AS3MT	Q9HBK9	17452	TRANS	Cognition_Meta	DECODE_Specific	+,NA		0.00273128	0.00273128	DECODE	DECODE	0.0877489	18.6028	Depression Howard et all	AS3MT	Proteiome	BRAIN DPFC	SMR	ROS/MAP	SMR	-0.0589286	0.0651955	0.366062		33846625	10.1038/s41593-021-00832-6	Wingo Nat Neurosci	BRAIN
AS3MT	Q9HBK9	17452	TRANS	Cognition_Meta	DECODE_Specific	+,NA		0.00273128	0.00273128	DECODE	DECODE	0.0877489	18.6028	SCZ	AS3MT	Proteiome	BLOOD	SMR	eQTLGen	SMR	0.129854	0.0156662	1.14e-16		37415601	10.3389/fgene.2023.1191264	Gedik et all Front Genet	BLOOD
AS3MT	Q9HBK9	17452	TRANS	Cognition_Meta	DECODE_Specific	+,NA		0.00273128	0.00273128	DECODE	DECODE	0.0877489	18.6028	MDD	AS3MT	Proteiome	BRAIN	SMR	BrainMeta	SMR	-0.00602444	0.00478544	0.208063		37415601	10.3389/fgene.2023.1191264	Gedik et all Front Genet	BRAIN
AS3MT	Q9HBK9	17452	TRANS	Cognition_Meta	DECODE_Specific	+,NA		0.00273128	0.00273128	DECODE	DECODE	0.0877489	18.6028	BIP	AS3MT	Proteiome	BRAIN	SMR	BrainMeta	SMR	0.0182612	0.0102498	0.0748104		37415601	10.3389/fgene.2023.1191264	Gedik et all Front Genet	BRAIN
AS3MT	Q9HBK9	17452	TRANS	Cognition_Meta	DECODE_Specific	+,NA		0.00273128	0.00273128	DECODE	DECODE	0.0877489	18.6028	SCZ	AS3MT	Proteiome	BRAIN	SMR	BrainMeta	SMR	0.0186354	0.00853296	0.0289668		37415601	10.3389/fgene.2023.1191264	Gedik et all Front Genet	BRAIN
AS3MT	Q9HBK9	17452	TRANS	Cognition_Meta	DECODE_Specific	+,NA		0.00273128	0.00273128	DECODE	DECODE	0.0877489	18.6028	MDD	AS3MT	Proteiome	BLOOD	SMR	eQTLGen	SMR	0.0135938	0.00893553	0.128181		37415601	10.3389/fgene.2023.1191264	Gedik et all Front Genet	BLOOD
AS3MT	Q9HBK9	17452	TRANS	Cognition_Meta	DECODE_Specific	+,NA		0.00273128	0.00273128	DECODE	DECODE	0.0877489	18.6028	BIP	AS3MT	Proteiome	BLOOD	SMR	eQTLGen	SMR	0.0747643	0.0190667	8.81e-05		37415601	10.3389/fgene.2023.1191264	Gedik et all Front Genet	BLOOD
AS3MT	Q9HBK9	17452	TRANS	Cognition_Meta	DECODE_Specific	+,NA		0.00273128	0.00273128	DECODE	DECODE	0.0877489	18.6028	SCZ	AS3MT	Proteiome	BLOOD	SMR	deCODE	SMR	0.382153	0.183934	0.0377405		37415601	10.3389/fgene.2023.1191264	Gedik et all Front Genet	BLOOD
AS3MT	Q9HBK9	17452	TRANS	Cognition_Meta	DECODE_Specific	+,NA		0.00273128	0.00273128	DECODE	DECODE	0.0877489	18.6028	MDD	AS3MT	Proteiome	BRAIN	SMR	Wingo et al., 2022, in 722 samples	SMR	-0.018711	0.0150245	0.212998		37415601	10.3389/fgene.2023.1191264	Gedik et all Front Genet	BRAIN
AS3MT	Q9HBK9	17452	TRANS	Cognition_Meta	DECODE_Specific	+,NA		0.00273128	0.00273128	DECODE	DECODE	0.0877489	18.6028	BIP	AS3MT	Proteiome	BRAIN	SMR	Wingo et al., 2022, in 722 samples	SMR	0.0567167	0.032524	0.081187		37415601	10.3389/fgene.2023.1191264	Gedik et all Front Genet	BRAIN
AS3MT	Q9HBK9	17452	TRANS	Cognition_Meta	DECODE_Specific	+,NA		0.00273128	0.00273128	DECODE	DECODE	0.0877489	18.6028	SCZ	AS3MT	Proteiome	BRAIN	SMR	Wingo et al., 2022, in 722 samples	SMR	0.0578789	0.0273604	0.0343936		37415601	10.3389/fgene.2023.1191264	Gedik et all Front Genet	BRAIN
AS3MT	Q9HBK9	17452	TRANS	Cognition_Meta	DECODE_Specific	+,NA		0.00273128	0.00273128	DECODE	DECODE	0.0877489	18.6028	MDD	AS3MT	Proteiome	BLOOD	SMR	deCODE	SMR	-0.118519	0.0947343	0.210912		37415601	10.3389/fgene.2023.1191264	Gedik et all Front Genet	BLOOD
AS3MT	Q9HBK9	17452	TRANS	Cognition_Meta	DECODE_Specific	+,NA		0.00273128	0.00273128	DECODE	DECODE	0.0877489	18.6028	BIP	AS3MT	Proteiome	BLOOD	SMR	deCODE	SMR	0.370346	0.209565	0.0771925		37415601	10.3389/fgene.2023.1191264	Gedik et all Front Genet	BLOOD
AS3MT	Q9HBK9	17452	TRANS	Cognition_Meta	DECODE_Specific	+,NA		0.00273128	0.00273128	DECODE	DECODE	0.0877489	18.6028	CommonMind+GTEx+BrainSeq	AS3MT	Transcriptome	DLPFC	TWAS	SCZ		5.881		4.08e-09		37092861	10.1017/S0033291723000417	Zhang et al Psychol Med	BRAIN
AS3MT	Q9HBK9	17452	TRANS	Cognition_Meta	DECODE_Specific	+,NA		0.00273128	0.00273128	DECODE	DECODE	0.0877489	18.6028	SCZ	AS3MT	Transcriptome	TW_BRAIN_CEREBELLAR_HEMISPHERE	TWAS	TW_Brain_Cerebellar_Hemisphere		0.0543053		5.37617e-07		31086352	10.1038/s41588-019-0409-8	R_Gamazon et al Nat Genet	BRAIN
AS3MT	Q9HBK9	17452	TRANS	Cognition_Meta	DECODE_Specific	+,NA		0.00273128	0.00273128	DECODE	DECODE	0.0877489	18.6028	SCZ	AS3MT	Transcriptome	TW_BRAIN_CORTEX	TWAS	TW_Brain_Cortex		0.0930292		4.58564e-09		31086352	10.1038/s41588-019-0409-8	R_Gamazon et al Nat Genet	BRAIN
AS3MT	Q9HBK9	17452	TRANS	Cognition_Meta	DECODE_Specific	+,NA		0.00273128	0.00273128	DECODE	DECODE	0.0877489	18.6028	SCZ	AS3MT	Transcriptome	TW_BRAIN_CEREBELLUM	TWAS	TW_Brain_Cerebellum		0.0967983		4.23282e-15		31086352	10.1038/s41588-019-0409-8	R_Gamazon et al Nat Genet	BRAIN
AS3MT	Q9HBK9	17452	TRANS	Cognition_Meta	DECODE_Specific	+,NA		0.00273128	0.00273128	DECODE	DECODE	0.0877489	18.6028	SCZ	AS3MT	Transcriptome	TW_WHOLE_BLOOD	TWAS	TW_Whole_Blood		0.10259		3.67022e-10		31086352	10.1038/s41588-019-0409-8	R_Gamazon et al Nat Genet	BLOOD
AS3MT	Q9HBK9	17452	TRANS	Cognition_Meta	DECODE_Specific	+,NA		0.00273128	0.00273128	DECODE	DECODE	0.0877489	18.6028	SCZ	AS3MT	Transcriptome	DLPFC_NEWMETAX.CSV_3	TWAS	DLPFC_newMetax.csv_3		0.113988		2.99e-07		31086352	10.1038/s41588-019-0409-8	R_Gamazon et al Nat Genet	BRAIN
AS3MT	Q9HBK9	17452	TRANS	Cognition_Meta	DECODE_Specific	+,NA		0.00273128	0.00273128	DECODE	DECODE	0.0877489	18.6028	SCZ	AS3MT	Transcriptome	TW_BRAIN_HYPOTHALAMUS	TWAS	TW_Brain_Hypothalamus		0.126316		2.4647e-11		31086352	10.1038/s41588-019-0409-8	R_Gamazon et al Nat Genet	BRAIN
AS3MT	Q9HBK9	17452	TRANS	Cognition_Meta	DECODE_Specific	+,NA		0.00273128	0.00273128	DECODE	DECODE	0.0877489	18.6028	SCZ	AS3MT	Transcriptome	TW_COLON_TRANSVERSE	TWAS	TW_Colon_Transverse		0.137054		1.61409e-12		31086352	10.1038/s41588-019-0409-8	R_Gamazon et al Nat Genet	TW_COLON_TRANSVERSE
AS3MT	Q9HBK9	17452	TRANS	Cognition_Meta	DECODE_Specific	+,NA		0.00273128	0.00273128	DECODE	DECODE	0.0877489	18.6028	SCZ	AS3MT	Transcriptome	TW_BRAIN_HIPPOCAMPUS	TWAS	TW_Brain_Hippocampus		0.158301		7.70993e-12		31086352	10.1038/s41588-019-0409-8	R_Gamazon et al Nat Genet	BRAIN
AS3MT	Q9HBK9	17452	TRANS	Cognition_Meta	DECODE_Specific	+,NA		0.00273128	0.00273128	DECODE	DECODE	0.0877489	18.6028	SCZ	AS3MT	Transcriptome	BRAIN_DLPFC	TWAS	CMC	FUSION	4.74035		2.13e-06		31691811	10.1093/hmg/ddz253	Hall et al Hum Mol Genet	BRAIN
AS3MT	Q9HBK9	17452	TRANS	Cognition_Meta	DECODE_Specific	+,NA		0.00273128	0.00273128	DECODE	DECODE	0.0877489	18.6028	SCZ.Clozuk.2018	AS3MT	Transcriptome	BRAIN	TWAS	PsychENCODE	FUSION	5.72605		1.03e-08		30545856	10.1126/science.aat8127	Gandal et all science	BRAIN
AS3MT	Q9HBK9	17452	TRANS	Cognition_Meta	DECODE_Specific	+,NA		0.00273128	0.00273128	DECODE	DECODE	0.0877489	18.6028	BD.PGC.ruderferCell2018	AS3MT	Transcriptome	BRAIN	TWAS	PsychENCODE	FUSION	2.37885		0.0174		30545856	10.1126/science.aat8127	Gandal et all science	BRAIN
AS3MT	Q9HBK9	17452	TRANS	Cognition_Meta	DECODE_Specific	+,NA		0.00273128	0.00273128	DECODE	DECODE	0.0877489	18.6028	SCZ_PGC2+CLOZUK	AS3MT	Transcriptome	DLPFC	TWAS	Collado-Torres	FUSION	8.5645		1.09e-17		31174959	10.1016/j.neuron.2019.05.013	ColladoTorres_neuron_twas etal. Neuron	BRAIN
AS3MT	Q9HBK9	17452	TRANS	Cognition_Meta	DECODE_Specific	+,NA		0.00273128	0.00273128	DECODE	DECODE	0.0877489	18.6028	SCZ_PGC2+CLOZUK	AS3MT	Transcriptome	DLPFC	TWAS	Collado-Torres	FUSION	-8.47517		2.35e-17		31174959	10.1016/j.neuron.2019.05.013	ColladoTorres_neuron_twas etal. Neuron	BRAIN
AS3MT	Q9HBK9	17452	TRANS	Cognition_Meta	DECODE_Specific	+,NA		0.00273128	0.00273128	DECODE	DECODE	0.0877489	18.6028	SCZ_PGC2+CLOZUK	AS3MT	Transcriptome	DLPFC	TWAS	Collado-Torres	FUSION	7.912		2.53e-15		31174959	10.1016/j.neuron.2019.05.013	ColladoTorres_neuron_twas etal. Neuron	BRAIN
AS3MT	Q9HBK9	17452	TRANS	Cognition_Meta	DECODE_Specific	+,NA		0.00273128	0.00273128	DECODE	DECODE	0.0877489	18.6028	SCZ_PGC2+CLOZUK	AS3MT	Transcriptome	DLPFC	TWAS	Collado-Torres	FUSION	6.89645		5.33e-12		31174959	10.1016/j.neuron.2019.05.013	ColladoTorres_neuron_twas etal. Neuron	BRAIN
AS3MT	Q9HBK9	17452	TRANS	Cognition_Meta	DECODE_Specific	+,NA		0.00273128	0.00273128	DECODE	DECODE	0.0877489	18.6028	SCZ_PGC2+CLOZUK	AS3MT	Transcriptome	DLPFC	TWAS	Collado-Torres	FUSION	6.4951		8.3e-11		31174959	10.1016/j.neuron.2019.05.013	ColladoTorres_neuron_twas etal. Neuron	BRAIN
AS3MT	Q9HBK9	17452	TRANS	Cognition_Meta	DECODE_Specific	+,NA		0.00273128	0.00273128	DECODE	DECODE	0.0877489	18.6028	SCZ_PGC2+CLOZUK	AS3MT	Transcriptome	DLPFC	TWAS	Collado-Torres	FUSION	6.47189		9.68e-11		31174959	10.1016/j.neuron.2019.05.013	ColladoTorres_neuron_twas etal. Neuron	BRAIN
AS3MT	Q9HBK9	17452	TRANS	Cognition_Meta	DECODE_Specific	+,NA		0.00273128	0.00273128	DECODE	DECODE	0.0877489	18.6028	SCZ_PGC2+CLOZUK	AS3MT	Transcriptome	DLPFC	TWAS	Collado-Torres	FUSION	6.32298		2.57e-10		31174959	10.1016/j.neuron.2019.05.013	ColladoTorres_neuron_twas etal. Neuron	BRAIN
AS3MT	Q9HBK9	17452	TRANS	Cognition_Meta	DECODE_Specific	+,NA		0.00273128	0.00273128	DECODE	DECODE	0.0877489	18.6028	SCZ_PGC2+CLOZUK	AS3MT	Transcriptome	DLPFC	TWAS	Collado-Torres	FUSION	6.25151		4.07e-10		31174959	10.1016/j.neuron.2019.05.013	ColladoTorres_neuron_twas etal. Neuron	BRAIN
AS3MT	Q9HBK9	17452	TRANS	Cognition_Meta	DECODE_Specific	+,NA		0.00273128	0.00273128	DECODE	DECODE	0.0877489	18.6028	SCZ_PGC2+CLOZUK	AS3MT	Transcriptome	DLPFC	TWAS	Collado-Torres	FUSION	6.18206		6.33e-10		31174959	10.1016/j.neuron.2019.05.013	ColladoTorres_neuron_twas etal. Neuron	BRAIN
AS3MT	Q9HBK9	17452	TRANS	Cognition_Meta	DECODE_Specific	+,NA		0.00273128	0.00273128	DECODE	DECODE	0.0877489	18.6028	SCZ_PGC2+CLOZUK	AS3MT	Transcriptome	DLPFC	TWAS	Collado-Torres	FUSION	5.81243		6.16e-09		31174959	10.1016/j.neuron.2019.05.013	ColladoTorres_neuron_twas etal. Neuron	BRAIN
AS3MT	Q9HBK9	17452	TRANS	Cognition_Meta	DECODE_Specific	+,NA		0.00273128	0.00273128	DECODE	DECODE	0.0877489	18.6028	SCZ_PGC2+CLOZUK	AS3MT	Transcriptome	DLPFC	TWAS	Collado-Torres	FUSION	5.62694		1.83e-08		31174959	10.1016/j.neuron.2019.05.013	ColladoTorres_neuron_twas etal. Neuron	BRAIN
AS3MT	Q9HBK9	17452	TRANS	Cognition_Meta	DECODE_Specific	+,NA		0.00273128	0.00273128	DECODE	DECODE	0.0877489	18.6028	SCZ_PGC2+CLOZUK	AS3MT	Transcriptome	DLPFC	TWAS	Collado-Torres	FUSION	5.4136		6.18e-08		31174959	10.1016/j.neuron.2019.05.013	ColladoTorres_neuron_twas etal. Neuron	BRAIN
AS3MT	Q9HBK9	17452	TRANS	Cognition_Meta	DECODE_Specific	+,NA		0.00273128	0.00273128	DECODE	DECODE	0.0877489	18.6028	SCZ_PGC2+CLOZUK	AS3MT	Transcriptome	DLPFC	TWAS	Collado-Torres	FUSION	5.3071		1.11e-07		31174959	10.1016/j.neuron.2019.05.013	ColladoTorres_neuron_twas etal. Neuron	BRAIN
AS3MT	Q9HBK9	17452	TRANS	Cognition_Meta	DECODE_Specific	+,NA		0.00273128	0.00273128	DECODE	DECODE	0.0877489	18.6028	SCZ_PGC2+CLOZUK	AS3MT	Transcriptome	DLPFC	TWAS	Collado-Torres	FUSION	4.06698		4.76e-05		31174959	10.1016/j.neuron.2019.05.013	ColladoTorres_neuron_twas etal. Neuron	BRAIN
AS3MT	Q9HBK9	17452	TRANS	Cognition_Meta	DECODE_Specific	+,NA		0.00273128	0.00273128	DECODE	DECODE	0.0877489	18.6028	SCZ_PGC2+CLOZUK	AS3MT	Transcriptome	HIPPO	TWAS	Collado-Torres	FUSION	8.0872		6.11e-16		31174959	10.1016/j.neuron.2019.05.013	ColladoTorres_neuron_twas etal. Neuron	BRAIN
AS3MT	Q9HBK9	17452	TRANS	Cognition_Meta	DECODE_Specific	+,NA		0.00273128	0.00273128	DECODE	DECODE	0.0877489	18.6028	SCZ_PGC2+CLOZUK	AS3MT	Transcriptome	HIPPO	TWAS	Collado-Torres	FUSION	-7.71444		1.22e-14		31174959	10.1016/j.neuron.2019.05.013	ColladoTorres_neuron_twas etal. Neuron	BRAIN
AS3MT	Q9HBK9	17452	TRANS	Cognition_Meta	DECODE_Specific	+,NA		0.00273128	0.00273128	DECODE	DECODE	0.0877489	18.6028	SCZ_PGC2+CLOZUK	AS3MT	Transcriptome	HIPPO	TWAS	Collado-Torres	FUSION	7.02717		2.11e-12		31174959	10.1016/j.neuron.2019.05.013	ColladoTorres_neuron_twas etal. Neuron	BRAIN
AS3MT	Q9HBK9	17452	TRANS	Cognition_Meta	DECODE_Specific	+,NA		0.00273128	0.00273128	DECODE	DECODE	0.0877489	18.6028	SCZ_PGC2+CLOZUK	AS3MT	Transcriptome	HIPPO	TWAS	Collado-Torres	FUSION	5.99238		2.07e-09		31174959	10.1016/j.neuron.2019.05.013	ColladoTorres_neuron_twas etal. Neuron	BRAIN
AS3MT	Q9HBK9	17452	TRANS	Cognition_Meta	DECODE_Specific	+,NA		0.00273128	0.00273128	DECODE	DECODE	0.0877489	18.6028	SCZ_PGC2+CLOZUK	AS3MT	Transcriptome	HIPPO	TWAS	Collado-Torres	FUSION	5.90916		3.44e-09		31174959	10.1016/j.neuron.2019.05.013	ColladoTorres_neuron_twas etal. Neuron	BRAIN
AS3MT	Q9HBK9	17452	TRANS	Cognition_Meta	DECODE_Specific	+,NA		0.00273128	0.00273128	DECODE	DECODE	0.0877489	18.6028	SCZ_PGC2+CLOZUK	AS3MT	Transcriptome	HIPPO	TWAS	Collado-Torres	FUSION	5.64798		1.62e-08		31174959	10.1016/j.neuron.2019.05.013	ColladoTorres_neuron_twas etal. Neuron	BRAIN
AS3MT	Q9HBK9	17452	TRANS	Cognition_Meta	DECODE_Specific	+,NA		0.00273128	0.00273128	DECODE	DECODE	0.0877489	18.6028	SCZ_PGC2+CLOZUK	AS3MT	Transcriptome	HIPPO	TWAS	Collado-Torres	FUSION	5.10483		3.31e-07		31174959	10.1016/j.neuron.2019.05.013	ColladoTorres_neuron_twas etal. Neuron	BRAIN
AS3MT	Q9HBK9	17452	TRANS	Cognition_Meta	DECODE_Specific	+,NA		0.00273128	0.00273128	DECODE	DECODE	0.0877489	18.6028	SCZ_PGC2+CLOZUK	AS3MT	Transcriptome	HIPPO	TWAS	Collado-Torres	FUSION	4.99157		5.99e-07		31174959	10.1016/j.neuron.2019.05.013	ColladoTorres_neuron_twas etal. Neuron	BRAIN
AS3MT	Q9HBK9	17452	TRANS	Cognition_Meta	DECODE_Specific	+,NA		0.00273128	0.00273128	DECODE	DECODE	0.0877489	18.6028	SCZ_PGC2+CLOZUK	AS3MT	Transcriptome	HIPPO	TWAS	Collado-Torres	FUSION	4.64173		3.46e-06		31174959	10.1016/j.neuron.2019.05.013	ColladoTorres_neuron_twas etal. Neuron	BRAIN
AS3MT	Q9HBK9	17452	TRANS	Cognition_Meta	DECODE_Specific	+,NA		0.00273128	0.00273128	DECODE	DECODE	0.0877489	18.6028	SCZ_PGC2+CLOZUK	AS3MT	Transcriptome	HIPPO	TWAS	Collado-Torres	FUSION	4.59897		4.25e-06		31174959	10.1016/j.neuron.2019.05.013	ColladoTorres_neuron_twas etal. Neuron	BRAIN
AS3MT	Q9HBK9	17452	TRANS	Cognition_Meta	DECODE_Specific	+,NA		0.00273128	0.00273128	DECODE	DECODE	0.0877489	18.6028	SCZ_PGC2+CLOZUK	AS3MT	Transcriptome	HIPPO	TWAS	Collado-Torres	FUSION	4.47136		7.77e-06		31174959	10.1016/j.neuron.2019.05.013	ColladoTorres_neuron_twas etal. Neuron	BRAIN
AS3MT	Q9HBK9	17452	TRANS	Cognition_Meta	DECODE_Specific	+,NA		0.00273128	0.00273128	DECODE	DECODE	0.0877489	18.6028	SCZ_PGC2+CLOZUK	AS3MT	Transcriptome	HIPPO	TWAS	Collado-Torres	FUSION	4.37598		1.21e-05		31174959	10.1016/j.neuron.2019.05.013	ColladoTorres_neuron_twas etal. Neuron	BRAIN
AS3MT	Q9HBK9	17452	TRANS	Cognition_Meta	DECODE_Specific	+,NA		0.00273128	0.00273128	DECODE	DECODE	0.0877489	18.6028	SCZ_PGC2+CLOZUK	AS3MT	Transcriptome	HIPPO	TWAS	Collado-Torres	FUSION	4.18362		2.87e-05		31174959	10.1016/j.neuron.2019.05.013	ColladoTorres_neuron_twas etal. Neuron	BRAIN
AS3MT	Q9HBK9	17452	TRANS	Cognition_Meta	DECODE_Specific	+,NA		0.00273128	0.00273128	DECODE	DECODE	0.0877489	18.6028	SCZ_PGC2+CLOZUK	AS3MT	Transcriptome	HIPPO	TWAS	Collado-Torres	FUSION	4.09571		4.21e-05		31174959	10.1016/j.neuron.2019.05.013	ColladoTorres_neuron_twas etal. Neuron	BRAIN
AS3MT	Q9HBK9	17452	TRANS	Cognition_Meta	DECODE_Specific	+,NA		0.00273128	0.00273128	DECODE	DECODE	0.0877489	18.6028	SCZ_PGC2+CLOZUK	AS3MT	Transcriptome	HIPPO	TWAS	Collado-Torres	FUSION	4.03865		5.38e-05		31174959	10.1016/j.neuron.2019.05.013	ColladoTorres_neuron_twas etal. Neuron	BRAIN
AS3MT	Q9HBK9	17452	TRANS	Cognition_Meta	DECODE_Specific	+,NA		0.00273128	0.00273128	DECODE	DECODE	0.0877489	18.6028	SCZ_PGC2+CLOZUK	AS3MT	Transcriptome	HIPPO	TWAS	Collado-Torres	FUSION	3.622		0.000292		31174959	10.1016/j.neuron.2019.05.013	ColladoTorres_neuron_twas etal. Neuron	BRAIN
AS3MT	Q9HBK9	17452	TRANS	Cognition_Meta	DECODE_Specific	+,NA		0.00273128	0.00273128	DECODE	DECODE	0.0877489	18.6028	SCZ_PGC2	AS3MT	Transcriptome	DLPFC	TWAS	Collado-Torres	FUSION	8.04772		8.43e-16		31174959	10.1016/j.neuron.2019.05.013	ColladoTorres_neuron_twas etal. Neuron	BRAIN
AS3MT	Q9HBK9	17452	TRANS	Cognition_Meta	DECODE_Specific	+,NA		0.00273128	0.00273128	DECODE	DECODE	0.0877489	18.6028	SCZ_PGC2	AS3MT	Transcriptome	DLPFC	TWAS	Collado-Torres	FUSION	-8.01789		1.08e-15		31174959	10.1016/j.neuron.2019.05.013	ColladoTorres_neuron_twas etal. Neuron	BRAIN
AS3MT	Q9HBK9	17452	TRANS	Cognition_Meta	DECODE_Specific	+,NA		0.00273128	0.00273128	DECODE	DECODE	0.0877489	18.6028	SCZ_PGC2	AS3MT	Transcriptome	DLPFC	TWAS	Collado-Torres	FUSION	7.54929		4.38e-14		31174959	10.1016/j.neuron.2019.05.013	ColladoTorres_neuron_twas etal. Neuron	BRAIN
AS3MT	Q9HBK9	17452	TRANS	Cognition_Meta	DECODE_Specific	+,NA		0.00273128	0.00273128	DECODE	DECODE	0.0877489	18.6028	SCZ_PGC2	AS3MT	Transcriptome	DLPFC	TWAS	Collado-Torres	FUSION	6.64284		3.08e-11		31174959	10.1016/j.neuron.2019.05.013	ColladoTorres_neuron_twas etal. Neuron	BRAIN
AS3MT	Q9HBK9	17452	TRANS	Cognition_Meta	DECODE_Specific	+,NA		0.00273128	0.00273128	DECODE	DECODE	0.0877489	18.6028	SCZ_PGC2	AS3MT	Transcriptome	DLPFC	TWAS	Collado-Torres	FUSION	6.40676		1.49e-10		31174959	10.1016/j.neuron.2019.05.013	ColladoTorres_neuron_twas etal. Neuron	BRAIN
AS3MT	Q9HBK9	17452	TRANS	Cognition_Meta	DECODE_Specific	+,NA		0.00273128	0.00273128	DECODE	DECODE	0.0877489	18.6028	SCZ_PGC2	AS3MT	Transcriptome	DLPFC	TWAS	Collado-Torres	FUSION	6.30397		2.9e-10		31174959	10.1016/j.neuron.2019.05.013	ColladoTorres_neuron_twas etal. Neuron	BRAIN
AS3MT	Q9HBK9	17452	TRANS	Cognition_Meta	DECODE_Specific	+,NA		0.00273128	0.00273128	DECODE	DECODE	0.0877489	18.6028	SCZ_PGC2	AS3MT	Transcriptome	DLPFC	TWAS	Collado-Torres	FUSION	6.1372		8.4e-10		31174959	10.1016/j.neuron.2019.05.013	ColladoTorres_neuron_twas etal. Neuron	BRAIN
AS3MT	Q9HBK9	17452	TRANS	Cognition_Meta	DECODE_Specific	+,NA		0.00273128	0.00273128	DECODE	DECODE	0.0877489	18.6028	SCZ_PGC2	AS3MT	Transcriptome	DLPFC	TWAS	Collado-Torres	FUSION	6.081		1.19e-09		31174959	10.1016/j.neuron.2019.05.013	ColladoTorres_neuron_twas etal. Neuron	BRAIN
AS3MT	Q9HBK9	17452	TRANS	Cognition_Meta	DECODE_Specific	+,NA		0.00273128	0.00273128	DECODE	DECODE	0.0877489	18.6028	SCZ_PGC2	AS3MT	Transcriptome	DLPFC	TWAS	Collado-Torres	FUSION	5.79085		7e-09		31174959	10.1016/j.neuron.2019.05.013	ColladoTorres_neuron_twas etal. Neuron	BRAIN
AS3MT	Q9HBK9	17452	TRANS	Cognition_Meta	DECODE_Specific	+,NA		0.00273128	0.00273128	DECODE	DECODE	0.0877489	18.6028	SCZ_PGC2	AS3MT	Transcriptome	DLPFC	TWAS	Collado-Torres	FUSION	5.64897		1.61e-08		31174959	10.1016/j.neuron.2019.05.013	ColladoTorres_neuron_twas etal. Neuron	BRAIN
AS3MT	Q9HBK9	17452	TRANS	Cognition_Meta	DECODE_Specific	+,NA		0.00273128	0.00273128	DECODE	DECODE	0.0877489	18.6028	SCZ_PGC2	AS3MT	Transcriptome	DLPFC	TWAS	Collado-Torres	FUSION	5.63132		1.79e-08		31174959	10.1016/j.neuron.2019.05.013	ColladoTorres_neuron_twas etal. Neuron	BRAIN
AS3MT	Q9HBK9	17452	TRANS	Cognition_Meta	DECODE_Specific	+,NA		0.00273128	0.00273128	DECODE	DECODE	0.0877489	18.6028	SCZ_PGC2	AS3MT	Transcriptome	DLPFC	TWAS	Collado-Torres	FUSION	5.46407		4.65e-08		31174959	10.1016/j.neuron.2019.05.013	ColladoTorres_neuron_twas etal. Neuron	BRAIN
AS3MT	Q9HBK9	17452	TRANS	Cognition_Meta	DECODE_Specific	+,NA		0.00273128	0.00273128	DECODE	DECODE	0.0877489	18.6028	SCZ_PGC2	AS3MT	Transcriptome	DLPFC	TWAS	Collado-Torres	FUSION	5.20919		1.9e-07		31174959	10.1016/j.neuron.2019.05.013	ColladoTorres_neuron_twas etal. Neuron	BRAIN
AS3MT	Q9HBK9	17452	TRANS	Cognition_Meta	DECODE_Specific	+,NA		0.00273128	0.00273128	DECODE	DECODE	0.0877489	18.6028	SCZ_PGC2	AS3MT	Transcriptome	DLPFC	TWAS	Collado-Torres	FUSION	4.14305		3.43e-05		31174959	10.1016/j.neuron.2019.05.013	ColladoTorres_neuron_twas etal. Neuron	BRAIN
AS3MT	Q9HBK9	17452	TRANS	Cognition_Meta	DECODE_Specific	+,NA		0.00273128	0.00273128	DECODE	DECODE	0.0877489	18.6028	SCZ_PGC2	AS3MT	Transcriptome	HIPPO	TWAS	Collado-Torres	FUSION	7.63794		2.21e-14		31174959	10.1016/j.neuron.2019.05.013	ColladoTorres_neuron_twas etal. Neuron	BRAIN
AS3MT	Q9HBK9	17452	TRANS	Cognition_Meta	DECODE_Specific	+,NA		0.00273128	0.00273128	DECODE	DECODE	0.0877489	18.6028	SCZ_PGC2	AS3MT	Transcriptome	HIPPO	TWAS	Collado-Torres	FUSION	-7.34977		1.99e-13		31174959	10.1016/j.neuron.2019.05.013	ColladoTorres_neuron_twas etal. Neuron	BRAIN
AS3MT	Q9HBK9	17452	TRANS	Cognition_Meta	DECODE_Specific	+,NA		0.00273128	0.00273128	DECODE	DECODE	0.0877489	18.6028	SCZ_PGC2	AS3MT	Transcriptome	HIPPO	TWAS	Collado-Torres	FUSION	6.75802		1.4e-11		31174959	10.1016/j.neuron.2019.05.013	ColladoTorres_neuron_twas etal. Neuron	BRAIN
AS3MT	Q9HBK9	17452	TRANS	Cognition_Meta	DECODE_Specific	+,NA		0.00273128	0.00273128	DECODE	DECODE	0.0877489	18.6028	SCZ_PGC2	AS3MT	Transcriptome	HIPPO	TWAS	Collado-Torres	FUSION	6.13108		8.73e-10		31174959	10.1016/j.neuron.2019.05.013	ColladoTorres_neuron_twas etal. Neuron	BRAIN
AS3MT	Q9HBK9	17452	TRANS	Cognition_Meta	DECODE_Specific	+,NA		0.00273128	0.00273128	DECODE	DECODE	0.0877489	18.6028	SCZ_PGC2	AS3MT	Transcriptome	HIPPO	TWAS	Collado-Torres	FUSION	5.86936		4.37e-09		31174959	10.1016/j.neuron.2019.05.013	ColladoTorres_neuron_twas etal. Neuron	BRAIN
AS3MT	Q9HBK9	17452	TRANS	Cognition_Meta	DECODE_Specific	+,NA		0.00273128	0.00273128	DECODE	DECODE	0.0877489	18.6028	SCZ_PGC2	AS3MT	Transcriptome	HIPPO	TWAS	Collado-Torres	FUSION	5.43815		5.38e-08		31174959	10.1016/j.neuron.2019.05.013	ColladoTorres_neuron_twas etal. Neuron	BRAIN
AS3MT	Q9HBK9	17452	TRANS	Cognition_Meta	DECODE_Specific	+,NA		0.00273128	0.00273128	DECODE	DECODE	0.0877489	18.6028	SCZ_PGC2	AS3MT	Transcriptome	HIPPO	TWAS	Collado-Torres	FUSION	5.01253		5.37e-07		31174959	10.1016/j.neuron.2019.05.013	ColladoTorres_neuron_twas etal. Neuron	BRAIN
AS3MT	Q9HBK9	17452	TRANS	Cognition_Meta	DECODE_Specific	+,NA		0.00273128	0.00273128	DECODE	DECODE	0.0877489	18.6028	SCZ_PGC2	AS3MT	Transcriptome	HIPPO	TWAS	Collado-Torres	FUSION	4.98532		6.19e-07		31174959	10.1016/j.neuron.2019.05.013	ColladoTorres_neuron_twas etal. Neuron	BRAIN
AS3MT	Q9HBK9	17452	TRANS	Cognition_Meta	DECODE_Specific	+,NA		0.00273128	0.00273128	DECODE	DECODE	0.0877489	18.6028	SCZ_PGC2	AS3MT	Transcriptome	HIPPO	TWAS	Collado-Torres	FUSION	4.88045		1.06e-06		31174959	10.1016/j.neuron.2019.05.013	ColladoTorres_neuron_twas etal. Neuron	BRAIN
AS3MT	Q9HBK9	17452	TRANS	Cognition_Meta	DECODE_Specific	+,NA		0.00273128	0.00273128	DECODE	DECODE	0.0877489	18.6028	SCZ_PGC2	AS3MT	Transcriptome	HIPPO	TWAS	Collado-Torres	FUSION	4.60726		4.08e-06		31174959	10.1016/j.neuron.2019.05.013	ColladoTorres_neuron_twas etal. Neuron	BRAIN
AS3MT	Q9HBK9	17452	TRANS	Cognition_Meta	DECODE_Specific	+,NA		0.00273128	0.00273128	DECODE	DECODE	0.0877489	18.6028	SCZ_PGC2	AS3MT	Transcriptome	HIPPO	TWAS	Collado-Torres	FUSION	4.50017		6.79e-06		31174959	10.1016/j.neuron.2019.05.013	ColladoTorres_neuron_twas etal. Neuron	BRAIN
AS3MT	Q9HBK9	17452	TRANS	Cognition_Meta	DECODE_Specific	+,NA		0.00273128	0.00273128	DECODE	DECODE	0.0877489	18.6028	SCZ_PGC2	AS3MT	Transcriptome	HIPPO	TWAS	Collado-Torres	FUSION	4.41003		1.03e-05		31174959	10.1016/j.neuron.2019.05.013	ColladoTorres_neuron_twas etal. Neuron	BRAIN
AS3MT	Q9HBK9	17452	TRANS	Cognition_Meta	DECODE_Specific	+,NA		0.00273128	0.00273128	DECODE	DECODE	0.0877489	18.6028	SCZ_PGC2	AS3MT	Transcriptome	HIPPO	TWAS	Collado-Torres	FUSION	4.14941		3.33e-05		31174959	10.1016/j.neuron.2019.05.013	ColladoTorres_neuron_twas etal. Neuron	BRAIN
AS3MT	Q9HBK9	17452	TRANS	Cognition_Meta	DECODE_Specific	+,NA		0.00273128	0.00273128	DECODE	DECODE	0.0877489	18.6028	SCZ_PGC2	AS3MT	Transcriptome	HIPPO	TWAS	Collado-Torres	FUSION	4.11802		3.82e-05		31174959	10.1016/j.neuron.2019.05.013	ColladoTorres_neuron_twas etal. Neuron	BRAIN
AS3MT	Q9HBK9	17452	TRANS	Cognition_Meta	DECODE_Specific	+,NA		0.00273128	0.00273128	DECODE	DECODE	0.0877489	18.6028	SCZ_PGC2	AS3MT	Transcriptome	HIPPO	TWAS	Collado-Torres	FUSION	4.02149		5.78e-05		31174959	10.1016/j.neuron.2019.05.013	ColladoTorres_neuron_twas etal. Neuron	BRAIN
AS3MT	Q9HBK9	17452	TRANS	Cognition_Meta	DECODE_Specific	+,NA		0.00273128	0.00273128	DECODE	DECODE	0.0877489	18.6028	SCZ_PGC2	AS3MT	Transcriptome	HIPPO	TWAS	Collado-Torres	FUSION	3.67281		0.00024		31174959	10.1016/j.neuron.2019.05.013	ColladoTorres_neuron_twas etal. Neuron	BRAIN
AS3MT	Q9HBK9	17452	TRANS	Cognition_Meta	DECODE_Specific	+,NA		0.00273128	0.00273128	DECODE	DECODE	0.0877489	18.6028	SCZ_PGC2	AS3MT	Transcriptome		TWAS		UTMOST					32425817	10.3389/fpsyt.2020.00256	Liu all Front Psychiatry
AS3MT	Q9HBK9	17452	TRANS	Cognition_Meta	DECODE_Specific	+,NA		0.00273128	0.00273128	DECODE	DECODE	0.0877489	18.6028	SCZ_PGC2	AS3MT	Transcriptome	SUBCUTANEOUS ADIPOSE TISSUE	TWAS	METSIM		5.40938		6.32433e-08		29632383	10.1038/s41588-018-0092-1	Gusev eet all Nat Genet	SUBCUTANEOUS ADIPOSE TISSUE
AS3MT	Q9HBK9	17452	TRANS	Cognition_Meta	DECODE_Specific	+,NA		0.00273128	0.00273128	DECODE	DECODE	0.0877489	18.6028	SCZ_PGC2	AS3MT	Transcriptome	PERIPHERAL BLOOD	TWAS	NTR		5.78307		7.33495e-09		29632383	10.1038/s41588-018-0092-1	Gusev eet all Nat Genet	BLOOD
AS3MT	Q9HBK9	17452	TRANS	Cognition_Meta	DECODE_Specific	+,NA		0.00273128	0.00273128	DECODE	DECODE	0.0877489	18.6028	SCZ1	AS3MT	Transcriptome		TWAS	NTR/METSIM	aSPU			1.3e-06		29411426	10.1002/gepi.22110	Wu et all Genet Epidemiol
AS3MT	Q9HBK9	17452	TRANS	Cognition_Meta	DECODE_Specific	+,NA		0.00273128	0.00273128	DECODE	DECODE	0.0877489	18.6028	SCZ1	AS3MT	Transcriptome		TWAS	NTR/METSIM	TWAS			6.70717e-06		29411426	10.1002/gepi.22110	Wu et all Genet Epidemiol
AS3MT	Q9HBK9	17452	TRANS	Cognition_Meta	DECODE_Specific	+,NA		0.00273128	0.00273128	DECODE	DECODE	0.0877489	18.6028	SCZ1	AS3MT	Transcriptome		TWAS	NTR/METSIM	SSU			6.81519e-07		29411426	10.1002/gepi.22110	Wu et all Genet Epidemiol
AS3MT	Q9HBK9	17452	TRANS	Cognition_Meta	DECODE_Specific	+,NA		0.00273128	0.00273128	DECODE	DECODE	0.0877489	18.6028	SCZ2	AS3MT	Transcriptome		TWAS	NTR/METSIM/CMC	aSPU			1e-07		29411426	10.1002/gepi.22110	Wu et all Genet Epidemiol
AS3MT	Q9HBK9	17452	TRANS	Cognition_Meta	DECODE_Specific	+,NA		0.00273128	0.00273128	DECODE	DECODE	0.0877489	18.6028	SCZ2	AS3MT	Transcriptome		TWAS	NTR/METSIM/CMC	TWAS			4.8974e-09		29411426	10.1002/gepi.22110	Wu et all Genet Epidemiol
AS3MT	Q9HBK9	17452	TRANS	Cognition_Meta	DECODE_Specific	+,NA		0.00273128	0.00273128	DECODE	DECODE	0.0877489	18.6028	SCZ2	AS3MT	Transcriptome		TWAS	NTR/METSIM/CMC	SSU			5.97959e-10		29411426	10.1002/gepi.22110	Wu et all Genet Epidemiol
AS3MT	Q9HBK9	17452	TRANS	Cognition_Meta	DECODE_Specific	+,NA		0.00273128	0.00273128	DECODE	DECODE	0.0877489	18.6028	CLOZUK+PGC SCZ	AS3MT	Transcriptome	BRAIN CORTEX	TWAS	GTEx	FUSION	4.70746		2.51e-06		31626773	0.1016/j.cell.2019.09.021	Walker et all Cell	BRAIN
AS3MT	Q9HBK9	17452	TRANS	Cognition_Meta	DECODE_Specific	+,NA		0.00273128	0.00273128	DECODE	DECODE	0.0877489	18.6028	CLOZUK+PGC SCZ	AS3MT	Transcriptome	BRAIN CORTEX	TWAS	CMC	FUSION	4.7404		2.13e-06		31626773	0.1016/j.cell.2019.09.021	Walker et all Cell	BRAIN
AS3MT	Q9HBK9	17452	TRANS	Cognition_Meta	DECODE_Specific	+,NA		0.00273128	0.00273128	DECODE	DECODE	0.0877489	18.6028	Depression Howard et all	AS3MT	Proteiome	BRAIN DPFC	PWAS	ROS/MAP	FUSION	-1.4725		0.141		33846625	10.1038/s41593-021-00832-6	Wingo Nat Neurosci	BRAIN
AS3MT	Q9HBK9	17452	TRANS	Cognition_Meta	DECODE_Specific	+,NA		0.00273128	0.00273128	DECODE	DECODE	0.0877489	18.6028	Depression Howard et all	AS3MT	Transcriptome	BRAIN DPFC	TWAS	dPFC of 152 participants of European descent	FUSION	0.746		0.4557		33846625	10.1038/s41593-021-00832-6	Wingo Nat Neurosci	BRAIN
AS3MT	Q9HBK9	17452	TRANS	Cognition_Meta	DECODE_Specific	+,NA		0.00273128	0.00273128	DECODE	DECODE	0.0877489	18.6028	CLOZUK+PGC SCZ	AS3MT	Transcriptome	BRAIN CORTEX	COLOC	GTEx	COLOC				0.03	31626773	0.1016/j.cell.2019.09.021	Walker et all Cell	BRAIN
AS3MT	Q9HBK9	17452	TRANS	Cognition_Meta	DECODE_Specific	+,NA		0.00273128	0.00273128	DECODE	DECODE	0.0877489	18.6028	CLOZUK+PGC SCZ	AS3MT	Transcriptome	BRAIN CORTEX	COLOC	CMC	COLOC				0.055	31626773	0.1016/j.cell.2019.09.021	Walker et all Cell	BRAIN
AS3MT	Q9HBK9	17452	TRANS	Cognition_Meta	DECODE_Specific	+,NA		0.00273128	0.00273128	DECODE	DECODE	0.0877489	18.6028	schizophrenia	AS3MT	Transcriptome	CORTEX	COLOC	MetaBrain	coloc				3.99036e-10	36823318	10.1038/s41588-023-01300-6	Klein et all Nat Genet	BRAIN
AS3MT	Q9HBK9	17452	TRANS	Cognition_Meta	DECODE_Specific	+,NA		0.00273128	0.00273128	DECODE	DECODE	0.0877489	18.6028	Bipolar_Disorder_Type1	AS3MT	Transcriptome	Brain_Cerebellum	TWAS	GTeX	FUSION			9.84e-05		35912095	10.3389/fcell.2022.956265	Huang Y et al	Brain
AS3MT	Q9HBK9	17452	TRANS	Cognition_Meta	DECODE_Specific	+,NA		0.00273128	0.00273128	DECODE	DECODE	0.0877489	18.6028	Bipolar_Disorder_Type1	AS3MT	Transcriptome	Brain_Putamen_basal_ganglia	TWAS	GTeX	FUSION			9.84e-05		35912095	10.3389/fcell.2022.956265	Huang Y et al	Brain
AS3MT	Q9HBK9	17452	TRANS	Cognition_Meta	DECODE_Specific	+,NA		0.00273128	0.00273128	DECODE	DECODE	0.0877489	18.6028	Schizophrenia	AS3MT	Transcriptome	DLPFC	TWAS	GteX	FUSION			4.08e-09		37092861	10.1017/S0033291723000417	Zhang C et al	Brain
AS3MT	Q9HBK9	17452	TRANS	Cognition_Meta	DECODE_Specific	+,NA		0.00273128	0.00273128	DECODE	DECODE	0.0877489	18.6028	SCZ	AS3MT	Transcriptome	Brain_Frontal_Cortex_BA9	TWAS	GteX	FUSION			4.68e-08		34416157	10.1016/j.ajhg.2021.07.011	Ayg√ºn N et al	Brain
AS3MT	Q9HBK9	17452	TRANS	Cognition_Meta	DECODE_Specific	+,NA		0.00273128	0.00273128	DECODE	DECODE	0.0877489	18.6028	Schizophrenia	AS3MT	Transcriptome	MET	TWAS	MET	GCTA			6.01149e-08		28238358	10.1016/j.ajhg.2017.01.031	Mancuso N	Multitissue
AS3MT	Q9HBK9	17452	TRANS	Cognition_Meta	DECODE_Specific	+,NA		0.00273128	0.00273128	DECODE	DECODE	0.0877489	18.6028	SCZ	AS3MT	Proteome	dorsolateral prefrontal cortex	TWAS, Coloc	Banner	Fusion, Coloc-R			3.68e-06	0.509	34454697	10.1016/j.biopsych.2021.06.022	Liu J	Brain
AS3MT	Q9HBK9	17452	TRANS	Cognition_Meta	DECODE_Specific	+,NA		0.00273128	0.00273128	DECODE	DECODE	0.0877489	18.6028	SCZ	AS3MT	Transcriptome	Brain	TWAS, Coloc	PsychENCODE	Fusion, Coloc-R			1.42e-11	0	34454697	10.1016/j.biopsych.2021.06.022	Liu J	Brain
AS3MT	Q9HBK9	17452	TRANS	Depression_iPSYCH_2023	DECODE_Specific	-,NA		0.499671	0.499671	DECODE	DECODE	1.58734	3403.26	SCZ_PGC3	AS3MT	Transcriptome	DLPFC	MR	CMC+GTEX	MendelianRandomization			1.52281e-127		35460606	10.1016/j.ajhg.2022.04.004	Jiang eet all Am J Hum Genet	BRAIN
AS3MT	Q9HBK9	17452	TRANS	Depression_iPSYCH_2023	DECODE_Specific	-,NA		0.499671	0.499671	DECODE	DECODE	1.58734	3403.26	SCZ_PGC3	AS3MT	Transcriptome	DLPFC	MR	CMC+GTEX	MendelianRandomization			0.479972		35460606	10.1016/j.ajhg.2022.04.004	Jiang eet all Am J Hum Genet	BRAIN
AS3MT	Q9HBK9	17452	TRANS	Depression_iPSYCH_2023	DECODE_Specific	-,NA		0.499671	0.499671	DECODE	DECODE	1.58734	3403.26	SCZ_PGC3	AS3MT	Transcriptome	DLPFC	MR	CMC+GTEX	MendelianRandomization			0.786232		35460606	10.1016/j.ajhg.2022.04.004	Jiang eet all Am J Hum Genet	BRAIN
AS3MT	Q9HBK9	17452	TRANS	Depression_iPSYCH_2023	DECODE_Specific	-,NA		0.499671	0.499671	DECODE	DECODE	1.58734	3403.26	SCZ_PGC3	AS3MT	Transcriptome	DLPFC	MR	CMC+GTEX	EMIC			0.00495816		35460606	10.1016/j.ajhg.2022.04.004	Jiang eet all Am J Hum Genet	BRAIN
AS3MT	Q9HBK9	17452	TRANS	Depression_iPSYCH_2023	DECODE_Specific	-,NA		0.499671	0.499671	DECODE	DECODE	1.58734	3403.26	BIP_2019_Stahl_etall	AS3MT	Transcriptome	DLPFC	MR	CMC+GTEX	MendelianRandomization			0		35460606	10.1016/j.ajhg.2022.04.004	Jiang eet all Am J Hum Genet	BRAIN
AS3MT	Q9HBK9	17452	TRANS	Depression_iPSYCH_2023	DECODE_Specific	-,NA		0.499671	0.499671	DECODE	DECODE	1.58734	3403.26	BIP_2019_Stahl_etall	AS3MT	Transcriptome	DLPFC	MR	CMC+GTEX	MendelianRandomization			.		35460606	10.1016/j.ajhg.2022.04.004	Jiang eet all Am J Hum Genet	BRAIN
AS3MT	Q9HBK9	17452	TRANS	Depression_iPSYCH_2023	DECODE_Specific	-,NA		0.499671	0.499671	DECODE	DECODE	1.58734	3403.26	BIP_2019_Stahl_etall	AS3MT	Transcriptome	DLPFC	MR	CMC+GTEX	MendelianRandomization			0.61917		35460606	10.1016/j.ajhg.2022.04.004	Jiang eet all Am J Hum Genet	BRAIN
AS3MT	Q9HBK9	17452	TRANS	Depression_iPSYCH_2023	DECODE_Specific	-,NA		0.499671	0.499671	DECODE	DECODE	1.58734	3403.26	BIP_2019_Stahl_etall	AS3MT	Transcriptome	DLPFC	MR	CMC+GTEX	EMIC			0.0155265		35460606	10.1016/j.ajhg.2022.04.004	Jiang eet all Am J Hum Genet	BRAIN
AS3MT	Q9HBK9	17452	TRANS	Depression_iPSYCH_2023	DECODE_Specific	-,NA		0.499671	0.499671	DECODE	DECODE	1.58734	3403.26	Deepression_Wray_tall	AS3MT	Transcriptome	BRAIN DLPFC	MR	PsychENCODE	TwoSampleMR	-0.01	0.01	0.201		35296807	10.1038/s41380-022-01507-9	Deng et all Mol Psychiatry	BRAIN
AS3MT	Q9HBK9	17452	TRANS	Depression_iPSYCH_2023	DECODE_Specific	-,NA		0.499671	0.499671	DECODE	DECODE	1.58734	3403.26	Deepression_Wray_tall	AS3MT	Transcriptome	BLOOD	MR	GTEx	TwoSampleMR	0.01	0.01	0.178		35296807	10.1038/s41380-022-01507-9	Deng et all Mol Psychiatry	BLOOD
AS3MT	Q9HBK9	17452	TRANS	Depression_iPSYCH_2023	DECODE_Specific	-,NA		0.499671	0.499671	DECODE	DECODE	1.58734	3403.26	schizophrenia	AS3MT	Proteiome	CORTEX	MR	MetaBrain	TwoSampleMR	0.0612972	0.0135856	6.42434e-06		36823318	10.1038/s41588-023-01300-6	Klein et all Nat Genet	BRAIN
AS3MT	Q9HBK9	17452	TRANS	Depression_iPSYCH_2023	DECODE_Specific	-,NA		0.499671	0.499671	DECODE	DECODE	1.58734	3403.26	SCZ PGC wave3	AS3MT	Transcriptome	GTEX DLPFC EQTL	JTI	GTEx	JTI	0.05		1.31e-07		34628600	10.1038/s41588-020-0706-2	Zhou et all Mol Neurobiol	BRAIN
AS3MT	Q9HBK9	17452	TRANS	Depression_iPSYCH_2023	DECODE_Specific	-,NA		0.499671	0.499671	DECODE	DECODE	1.58734	3403.26	SCZ PGC wave3	AS3MT	Transcriptome	GTEX HIPPOCAMPUS	JTI	GTEx	JTI	0.05		1.3e-07		34628600	10.1038/s41588-020-0706-2	Zhou et all Mol Neurobiol	BRAIN
AS3MT	Q9HBK9	17452	TRANS	Depression_iPSYCH_2023	DECODE_Specific	-,NA		0.499671	0.499671	DECODE	DECODE	1.58734	3403.26	SCZ PGC wave3	AS3MT	Transcriptome	GTEX CEREBELLUM	JTI	GTEx	JTI	0.06		2.11e-11		34628600	10.1038/s41588-020-0706-2	Zhou et all Mol Neurobiol	BRAIN
AS3MT	Q9HBK9	17452	TRANS	Depression_iPSYCH_2023	DECODE_Specific	-,NA		0.499671	0.499671	DECODE	DECODE	1.58734	3403.26	SCZ_PGC3	AS3MT	Transcriptome	DLPFC	SMR	CMC+GTEX	SMR	0.0283439	0.0106481	0.00777042		35460606	10.1016/j.ajhg.2022.04.004	Jiang eet all Am J Hum Genet	BRAIN
AS3MT	Q9HBK9	17452	TRANS	Depression_iPSYCH_2023	DECODE_Specific	-,NA		0.499671	0.499671	DECODE	DECODE	1.58734	3403.26	SCZ.Clozuk.2018	AS3MT	Transcriptome	BRAIN	SMR	PsychENCODE	SMR	0.046763	0.0127711	0.000251		30545856	10.1126/science.aat8127	Gandal et all science	BRAIN
AS3MT	Q9HBK9	17452	TRANS	Depression_iPSYCH_2023	DECODE_Specific	-,NA		0.499671	0.499671	DECODE	DECODE	1.58734	3403.26	BD.PGC.ruderferCell2018	AS3MT	Transcriptome	BRAIN	SMR	PsychENCODE	SMR	0.0136537	0.0193126	0.479576		30545856	10.1126/science.aat8127	Gandal et all science	BRAIN
AS3MT	Q9HBK9	17452	TRANS	Depression_iPSYCH_2023	DECODE_Specific	-,NA		0.499671	0.499671	DECODE	DECODE	1.58734	3403.26	Depression Howard et all	AS3MT	Proteiome	BRAIN DPFC	SMR	ROS/MAP	SMR	-0.0589286	0.0651955	0.366062		33846625	10.1038/s41593-021-00832-6	Wingo Nat Neurosci	BRAIN
AS3MT	Q9HBK9	17452	TRANS	Depression_iPSYCH_2023	DECODE_Specific	-,NA		0.499671	0.499671	DECODE	DECODE	1.58734	3403.26	SCZ	AS3MT	Proteiome	BLOOD	SMR	eQTLGen	SMR	0.129854	0.0156662	1.14e-16		37415601	10.3389/fgene.2023.1191264	Gedik et all Front Genet	BLOOD
AS3MT	Q9HBK9	17452	TRANS	Depression_iPSYCH_2023	DECODE_Specific	-,NA		0.499671	0.499671	DECODE	DECODE	1.58734	3403.26	MDD	AS3MT	Proteiome	BRAIN	SMR	BrainMeta	SMR	-0.00602444	0.00478544	0.208063		37415601	10.3389/fgene.2023.1191264	Gedik et all Front Genet	BRAIN
AS3MT	Q9HBK9	17452	TRANS	Depression_iPSYCH_2023	DECODE_Specific	-,NA		0.499671	0.499671	DECODE	DECODE	1.58734	3403.26	BIP	AS3MT	Proteiome	BRAIN	SMR	BrainMeta	SMR	0.0182612	0.0102498	0.0748104		37415601	10.3389/fgene.2023.1191264	Gedik et all Front Genet	BRAIN
AS3MT	Q9HBK9	17452	TRANS	Depression_iPSYCH_2023	DECODE_Specific	-,NA		0.499671	0.499671	DECODE	DECODE	1.58734	3403.26	SCZ	AS3MT	Proteiome	BRAIN	SMR	BrainMeta	SMR	0.0186354	0.00853296	0.0289668		37415601	10.3389/fgene.2023.1191264	Gedik et all Front Genet	BRAIN
AS3MT	Q9HBK9	17452	TRANS	Depression_iPSYCH_2023	DECODE_Specific	-,NA		0.499671	0.499671	DECODE	DECODE	1.58734	3403.26	MDD	AS3MT	Proteiome	BLOOD	SMR	eQTLGen	SMR	0.0135938	0.00893553	0.128181		37415601	10.3389/fgene.2023.1191264	Gedik et all Front Genet	BLOOD
AS3MT	Q9HBK9	17452	TRANS	Depression_iPSYCH_2023	DECODE_Specific	-,NA		0.499671	0.499671	DECODE	DECODE	1.58734	3403.26	BIP	AS3MT	Proteiome	BLOOD	SMR	eQTLGen	SMR	0.0747643	0.0190667	8.81e-05		37415601	10.3389/fgene.2023.1191264	Gedik et all Front Genet	BLOOD
AS3MT	Q9HBK9	17452	TRANS	Depression_iPSYCH_2023	DECODE_Specific	-,NA		0.499671	0.499671	DECODE	DECODE	1.58734	3403.26	SCZ	AS3MT	Proteiome	BLOOD	SMR	deCODE	SMR	0.382153	0.183934	0.0377405		37415601	10.3389/fgene.2023.1191264	Gedik et all Front Genet	BLOOD
AS3MT	Q9HBK9	17452	TRANS	Depression_iPSYCH_2023	DECODE_Specific	-,NA		0.499671	0.499671	DECODE	DECODE	1.58734	3403.26	MDD	AS3MT	Proteiome	BRAIN	SMR	Wingo et al., 2022, in 722 samples	SMR	-0.018711	0.0150245	0.212998		37415601	10.3389/fgene.2023.1191264	Gedik et all Front Genet	BRAIN
AS3MT	Q9HBK9	17452	TRANS	Depression_iPSYCH_2023	DECODE_Specific	-,NA		0.499671	0.499671	DECODE	DECODE	1.58734	3403.26	BIP	AS3MT	Proteiome	BRAIN	SMR	Wingo et al., 2022, in 722 samples	SMR	0.0567167	0.032524	0.081187		37415601	10.3389/fgene.2023.1191264	Gedik et all Front Genet	BRAIN
AS3MT	Q9HBK9	17452	TRANS	Depression_iPSYCH_2023	DECODE_Specific	-,NA		0.499671	0.499671	DECODE	DECODE	1.58734	3403.26	SCZ	AS3MT	Proteiome	BRAIN	SMR	Wingo et al., 2022, in 722 samples	SMR	0.0578789	0.0273604	0.0343936		37415601	10.3389/fgene.2023.1191264	Gedik et all Front Genet	BRAIN
AS3MT	Q9HBK9	17452	TRANS	Depression_iPSYCH_2023	DECODE_Specific	-,NA		0.499671	0.499671	DECODE	DECODE	1.58734	3403.26	MDD	AS3MT	Proteiome	BLOOD	SMR	deCODE	SMR	-0.118519	0.0947343	0.210912		37415601	10.3389/fgene.2023.1191264	Gedik et all Front Genet	BLOOD
AS3MT	Q9HBK9	17452	TRANS	Depression_iPSYCH_2023	DECODE_Specific	-,NA		0.499671	0.499671	DECODE	DECODE	1.58734	3403.26	BIP	AS3MT	Proteiome	BLOOD	SMR	deCODE	SMR	0.370346	0.209565	0.0771925		37415601	10.3389/fgene.2023.1191264	Gedik et all Front Genet	BLOOD
AS3MT	Q9HBK9	17452	TRANS	Depression_iPSYCH_2023	DECODE_Specific	-,NA		0.499671	0.499671	DECODE	DECODE	1.58734	3403.26	CommonMind+GTEx+BrainSeq	AS3MT	Transcriptome	DLPFC	TWAS	SCZ		5.881		4.08e-09		37092861	10.1017/S0033291723000417	Zhang et al Psychol Med	BRAIN
AS3MT	Q9HBK9	17452	TRANS	Depression_iPSYCH_2023	DECODE_Specific	-,NA		0.499671	0.499671	DECODE	DECODE	1.58734	3403.26	SCZ	AS3MT	Transcriptome	TW_BRAIN_CEREBELLAR_HEMISPHERE	TWAS	TW_Brain_Cerebellar_Hemisphere		0.0543053		5.37617e-07		31086352	10.1038/s41588-019-0409-8	R_Gamazon et al Nat Genet	BRAIN
AS3MT	Q9HBK9	17452	TRANS	Depression_iPSYCH_2023	DECODE_Specific	-,NA		0.499671	0.499671	DECODE	DECODE	1.58734	3403.26	SCZ	AS3MT	Transcriptome	TW_BRAIN_CORTEX	TWAS	TW_Brain_Cortex		0.0930292		4.58564e-09		31086352	10.1038/s41588-019-0409-8	R_Gamazon et al Nat Genet	BRAIN
AS3MT	Q9HBK9	17452	TRANS	Depression_iPSYCH_2023	DECODE_Specific	-,NA		0.499671	0.499671	DECODE	DECODE	1.58734	3403.26	SCZ	AS3MT	Transcriptome	TW_BRAIN_CEREBELLUM	TWAS	TW_Brain_Cerebellum		0.0967983		4.23282e-15		31086352	10.1038/s41588-019-0409-8	R_Gamazon et al Nat Genet	BRAIN
AS3MT	Q9HBK9	17452	TRANS	Depression_iPSYCH_2023	DECODE_Specific	-,NA		0.499671	0.499671	DECODE	DECODE	1.58734	3403.26	SCZ	AS3MT	Transcriptome	TW_WHOLE_BLOOD	TWAS	TW_Whole_Blood		0.10259		3.67022e-10		31086352	10.1038/s41588-019-0409-8	R_Gamazon et al Nat Genet	BLOOD
AS3MT	Q9HBK9	17452	TRANS	Depression_iPSYCH_2023	DECODE_Specific	-,NA		0.499671	0.499671	DECODE	DECODE	1.58734	3403.26	SCZ	AS3MT	Transcriptome	DLPFC_NEWMETAX.CSV_3	TWAS	DLPFC_newMetax.csv_3		0.113988		2.99e-07		31086352	10.1038/s41588-019-0409-8	R_Gamazon et al Nat Genet	BRAIN
AS3MT	Q9HBK9	17452	TRANS	Depression_iPSYCH_2023	DECODE_Specific	-,NA		0.499671	0.499671	DECODE	DECODE	1.58734	3403.26	SCZ	AS3MT	Transcriptome	TW_BRAIN_HYPOTHALAMUS	TWAS	TW_Brain_Hypothalamus		0.126316		2.4647e-11		31086352	10.1038/s41588-019-0409-8	R_Gamazon et al Nat Genet	BRAIN
AS3MT	Q9HBK9	17452	TRANS	Depression_iPSYCH_2023	DECODE_Specific	-,NA		0.499671	0.499671	DECODE	DECODE	1.58734	3403.26	SCZ	AS3MT	Transcriptome	TW_COLON_TRANSVERSE	TWAS	TW_Colon_Transverse		0.137054		1.61409e-12		31086352	10.1038/s41588-019-0409-8	R_Gamazon et al Nat Genet	TW_COLON_TRANSVERSE
AS3MT	Q9HBK9	17452	TRANS	Depression_iPSYCH_2023	DECODE_Specific	-,NA		0.499671	0.499671	DECODE	DECODE	1.58734	3403.26	SCZ	AS3MT	Transcriptome	TW_BRAIN_HIPPOCAMPUS	TWAS	TW_Brain_Hippocampus		0.158301		7.70993e-12		31086352	10.1038/s41588-019-0409-8	R_Gamazon et al Nat Genet	BRAIN
AS3MT	Q9HBK9	17452	TRANS	Depression_iPSYCH_2023	DECODE_Specific	-,NA		0.499671	0.499671	DECODE	DECODE	1.58734	3403.26	SCZ	AS3MT	Transcriptome	BRAIN_DLPFC	TWAS	CMC	FUSION	4.74035		2.13e-06		31691811	10.1093/hmg/ddz253	Hall et al Hum Mol Genet	BRAIN
AS3MT	Q9HBK9	17452	TRANS	Depression_iPSYCH_2023	DECODE_Specific	-,NA		0.499671	0.499671	DECODE	DECODE	1.58734	3403.26	SCZ.Clozuk.2018	AS3MT	Transcriptome	BRAIN	TWAS	PsychENCODE	FUSION	5.72605		1.03e-08		30545856	10.1126/science.aat8127	Gandal et all science	BRAIN
AS3MT	Q9HBK9	17452	TRANS	Depression_iPSYCH_2023	DECODE_Specific	-,NA		0.499671	0.499671	DECODE	DECODE	1.58734	3403.26	BD.PGC.ruderferCell2018	AS3MT	Transcriptome	BRAIN	TWAS	PsychENCODE	FUSION	2.37885		0.0174		30545856	10.1126/science.aat8127	Gandal et all science	BRAIN
AS3MT	Q9HBK9	17452	TRANS	Depression_iPSYCH_2023	DECODE_Specific	-,NA		0.499671	0.499671	DECODE	DECODE	1.58734	3403.26	SCZ_PGC2+CLOZUK	AS3MT	Transcriptome	DLPFC	TWAS	Collado-Torres	FUSION	8.5645		1.09e-17		31174959	10.1016/j.neuron.2019.05.013	ColladoTorres_neuron_twas etal. Neuron	BRAIN
AS3MT	Q9HBK9	17452	TRANS	Depression_iPSYCH_2023	DECODE_Specific	-,NA		0.499671	0.499671	DECODE	DECODE	1.58734	3403.26	SCZ_PGC2+CLOZUK	AS3MT	Transcriptome	DLPFC	TWAS	Collado-Torres	FUSION	-8.47517		2.35e-17		31174959	10.1016/j.neuron.2019.05.013	ColladoTorres_neuron_twas etal. Neuron	BRAIN
AS3MT	Q9HBK9	17452	TRANS	Depression_iPSYCH_2023	DECODE_Specific	-,NA		0.499671	0.499671	DECODE	DECODE	1.58734	3403.26	SCZ_PGC2+CLOZUK	AS3MT	Transcriptome	DLPFC	TWAS	Collado-Torres	FUSION	7.912		2.53e-15		31174959	10.1016/j.neuron.2019.05.013	ColladoTorres_neuron_twas etal. Neuron	BRAIN
AS3MT	Q9HBK9	17452	TRANS	Depression_iPSYCH_2023	DECODE_Specific	-,NA		0.499671	0.499671	DECODE	DECODE	1.58734	3403.26	SCZ_PGC2+CLOZUK	AS3MT	Transcriptome	DLPFC	TWAS	Collado-Torres	FUSION	6.89645		5.33e-12		31174959	10.1016/j.neuron.2019.05.013	ColladoTorres_neuron_twas etal. Neuron	BRAIN
AS3MT	Q9HBK9	17452	TRANS	Depression_iPSYCH_2023	DECODE_Specific	-,NA		0.499671	0.499671	DECODE	DECODE	1.58734	3403.26	SCZ_PGC2+CLOZUK	AS3MT	Transcriptome	DLPFC	TWAS	Collado-Torres	FUSION	6.4951		8.3e-11		31174959	10.1016/j.neuron.2019.05.013	ColladoTorres_neuron_twas etal. Neuron	BRAIN
AS3MT	Q9HBK9	17452	TRANS	Depression_iPSYCH_2023	DECODE_Specific	-,NA		0.499671	0.499671	DECODE	DECODE	1.58734	3403.26	SCZ_PGC2+CLOZUK	AS3MT	Transcriptome	DLPFC	TWAS	Collado-Torres	FUSION	6.47189		9.68e-11		31174959	10.1016/j.neuron.2019.05.013	ColladoTorres_neuron_twas etal. Neuron	BRAIN
AS3MT	Q9HBK9	17452	TRANS	Depression_iPSYCH_2023	DECODE_Specific	-,NA		0.499671	0.499671	DECODE	DECODE	1.58734	3403.26	SCZ_PGC2+CLOZUK	AS3MT	Transcriptome	DLPFC	TWAS	Collado-Torres	FUSION	6.32298		2.57e-10		31174959	10.1016/j.neuron.2019.05.013	ColladoTorres_neuron_twas etal. Neuron	BRAIN
AS3MT	Q9HBK9	17452	TRANS	Depression_iPSYCH_2023	DECODE_Specific	-,NA		0.499671	0.499671	DECODE	DECODE	1.58734	3403.26	SCZ_PGC2+CLOZUK	AS3MT	Transcriptome	DLPFC	TWAS	Collado-Torres	FUSION	6.25151		4.07e-10		31174959	10.1016/j.neuron.2019.05.013	ColladoTorres_neuron_twas etal. Neuron	BRAIN
AS3MT	Q9HBK9	17452	TRANS	Depression_iPSYCH_2023	DECODE_Specific	-,NA		0.499671	0.499671	DECODE	DECODE	1.58734	3403.26	SCZ_PGC2+CLOZUK	AS3MT	Transcriptome	DLPFC	TWAS	Collado-Torres	FUSION	6.18206		6.33e-10		31174959	10.1016/j.neuron.2019.05.013	ColladoTorres_neuron_twas etal. Neuron	BRAIN
AS3MT	Q9HBK9	17452	TRANS	Depression_iPSYCH_2023	DECODE_Specific	-,NA		0.499671	0.499671	DECODE	DECODE	1.58734	3403.26	SCZ_PGC2+CLOZUK	AS3MT	Transcriptome	DLPFC	TWAS	Collado-Torres	FUSION	5.81243		6.16e-09		31174959	10.1016/j.neuron.2019.05.013	ColladoTorres_neuron_twas etal. Neuron	BRAIN
AS3MT	Q9HBK9	17452	TRANS	Depression_iPSYCH_2023	DECODE_Specific	-,NA		0.499671	0.499671	DECODE	DECODE	1.58734	3403.26	SCZ_PGC2+CLOZUK	AS3MT	Transcriptome	DLPFC	TWAS	Collado-Torres	FUSION	5.62694		1.83e-08		31174959	10.1016/j.neuron.2019.05.013	ColladoTorres_neuron_twas etal. Neuron	BRAIN
AS3MT	Q9HBK9	17452	TRANS	Depression_iPSYCH_2023	DECODE_Specific	-,NA		0.499671	0.499671	DECODE	DECODE	1.58734	3403.26	SCZ_PGC2+CLOZUK	AS3MT	Transcriptome	DLPFC	TWAS	Collado-Torres	FUSION	5.4136		6.18e-08		31174959	10.1016/j.neuron.2019.05.013	ColladoTorres_neuron_twas etal. Neuron	BRAIN
AS3MT	Q9HBK9	17452	TRANS	Depression_iPSYCH_2023	DECODE_Specific	-,NA		0.499671	0.499671	DECODE	DECODE	1.58734	3403.26	SCZ_PGC2+CLOZUK	AS3MT	Transcriptome	DLPFC	TWAS	Collado-Torres	FUSION	5.3071		1.11e-07		31174959	10.1016/j.neuron.2019.05.013	ColladoTorres_neuron_twas etal. Neuron	BRAIN
AS3MT	Q9HBK9	17452	TRANS	Depression_iPSYCH_2023	DECODE_Specific	-,NA		0.499671	0.499671	DECODE	DECODE	1.58734	3403.26	SCZ_PGC2+CLOZUK	AS3MT	Transcriptome	DLPFC	TWAS	Collado-Torres	FUSION	4.06698		4.76e-05		31174959	10.1016/j.neuron.2019.05.013	ColladoTorres_neuron_twas etal. Neuron	BRAIN
AS3MT	Q9HBK9	17452	TRANS	Depression_iPSYCH_2023	DECODE_Specific	-,NA		0.499671	0.499671	DECODE	DECODE	1.58734	3403.26	SCZ_PGC2+CLOZUK	AS3MT	Transcriptome	HIPPO	TWAS	Collado-Torres	FUSION	8.0872		6.11e-16		31174959	10.1016/j.neuron.2019.05.013	ColladoTorres_neuron_twas etal. Neuron	BRAIN
AS3MT	Q9HBK9	17452	TRANS	Depression_iPSYCH_2023	DECODE_Specific	-,NA		0.499671	0.499671	DECODE	DECODE	1.58734	3403.26	SCZ_PGC2+CLOZUK	AS3MT	Transcriptome	HIPPO	TWAS	Collado-Torres	FUSION	-7.71444		1.22e-14		31174959	10.1016/j.neuron.2019.05.013	ColladoTorres_neuron_twas etal. Neuron	BRAIN
AS3MT	Q9HBK9	17452	TRANS	Depression_iPSYCH_2023	DECODE_Specific	-,NA		0.499671	0.499671	DECODE	DECODE	1.58734	3403.26	SCZ_PGC2+CLOZUK	AS3MT	Transcriptome	HIPPO	TWAS	Collado-Torres	FUSION	7.02717		2.11e-12		31174959	10.1016/j.neuron.2019.05.013	ColladoTorres_neuron_twas etal. Neuron	BRAIN
AS3MT	Q9HBK9	17452	TRANS	Depression_iPSYCH_2023	DECODE_Specific	-,NA		0.499671	0.499671	DECODE	DECODE	1.58734	3403.26	SCZ_PGC2+CLOZUK	AS3MT	Transcriptome	HIPPO	TWAS	Collado-Torres	FUSION	5.99238		2.07e-09		31174959	10.1016/j.neuron.2019.05.013	ColladoTorres_neuron_twas etal. Neuron	BRAIN
AS3MT	Q9HBK9	17452	TRANS	Depression_iPSYCH_2023	DECODE_Specific	-,NA		0.499671	0.499671	DECODE	DECODE	1.58734	3403.26	SCZ_PGC2+CLOZUK	AS3MT	Transcriptome	HIPPO	TWAS	Collado-Torres	FUSION	5.90916		3.44e-09		31174959	10.1016/j.neuron.2019.05.013	ColladoTorres_neuron_twas etal. Neuron	BRAIN
AS3MT	Q9HBK9	17452	TRANS	Depression_iPSYCH_2023	DECODE_Specific	-,NA		0.499671	0.499671	DECODE	DECODE	1.58734	3403.26	SCZ_PGC2+CLOZUK	AS3MT	Transcriptome	HIPPO	TWAS	Collado-Torres	FUSION	5.64798		1.62e-08		31174959	10.1016/j.neuron.2019.05.013	ColladoTorres_neuron_twas etal. Neuron	BRAIN
AS3MT	Q9HBK9	17452	TRANS	Depression_iPSYCH_2023	DECODE_Specific	-,NA		0.499671	0.499671	DECODE	DECODE	1.58734	3403.26	SCZ_PGC2+CLOZUK	AS3MT	Transcriptome	HIPPO	TWAS	Collado-Torres	FUSION	5.10483		3.31e-07		31174959	10.1016/j.neuron.2019.05.013	ColladoTorres_neuron_twas etal. Neuron	BRAIN
AS3MT	Q9HBK9	17452	TRANS	Depression_iPSYCH_2023	DECODE_Specific	-,NA		0.499671	0.499671	DECODE	DECODE	1.58734	3403.26	SCZ_PGC2+CLOZUK	AS3MT	Transcriptome	HIPPO	TWAS	Collado-Torres	FUSION	4.99157		5.99e-07		31174959	10.1016/j.neuron.2019.05.013	ColladoTorres_neuron_twas etal. Neuron	BRAIN
AS3MT	Q9HBK9	17452	TRANS	Depression_iPSYCH_2023	DECODE_Specific	-,NA		0.499671	0.499671	DECODE	DECODE	1.58734	3403.26	SCZ_PGC2+CLOZUK	AS3MT	Transcriptome	HIPPO	TWAS	Collado-Torres	FUSION	4.64173		3.46e-06		31174959	10.1016/j.neuron.2019.05.013	ColladoTorres_neuron_twas etal. Neuron	BRAIN
AS3MT	Q9HBK9	17452	TRANS	Depression_iPSYCH_2023	DECODE_Specific	-,NA		0.499671	0.499671	DECODE	DECODE	1.58734	3403.26	SCZ_PGC2+CLOZUK	AS3MT	Transcriptome	HIPPO	TWAS	Collado-Torres	FUSION	4.59897		4.25e-06		31174959	10.1016/j.neuron.2019.05.013	ColladoTorres_neuron_twas etal. Neuron	BRAIN
AS3MT	Q9HBK9	17452	TRANS	Depression_iPSYCH_2023	DECODE_Specific	-,NA		0.499671	0.499671	DECODE	DECODE	1.58734	3403.26	SCZ_PGC2+CLOZUK	AS3MT	Transcriptome	HIPPO	TWAS	Collado-Torres	FUSION	4.47136		7.77e-06		31174959	10.1016/j.neuron.2019.05.013	ColladoTorres_neuron_twas etal. Neuron	BRAIN
AS3MT	Q9HBK9	17452	TRANS	Depression_iPSYCH_2023	DECODE_Specific	-,NA		0.499671	0.499671	DECODE	DECODE	1.58734	3403.26	SCZ_PGC2+CLOZUK	AS3MT	Transcriptome	HIPPO	TWAS	Collado-Torres	FUSION	4.37598		1.21e-05		31174959	10.1016/j.neuron.2019.05.013	ColladoTorres_neuron_twas etal. Neuron	BRAIN
AS3MT	Q9HBK9	17452	TRANS	Depression_iPSYCH_2023	DECODE_Specific	-,NA		0.499671	0.499671	DECODE	DECODE	1.58734	3403.26	SCZ_PGC2+CLOZUK	AS3MT	Transcriptome	HIPPO	TWAS	Collado-Torres	FUSION	4.18362		2.87e-05		31174959	10.1016/j.neuron.2019.05.013	ColladoTorres_neuron_twas etal. Neuron	BRAIN
AS3MT	Q9HBK9	17452	TRANS	Depression_iPSYCH_2023	DECODE_Specific	-,NA		0.499671	0.499671	DECODE	DECODE	1.58734	3403.26	SCZ_PGC2+CLOZUK	AS3MT	Transcriptome	HIPPO	TWAS	Collado-Torres	FUSION	4.09571		4.21e-05		31174959	10.1016/j.neuron.2019.05.013	ColladoTorres_neuron_twas etal. Neuron	BRAIN
AS3MT	Q9HBK9	17452	TRANS	Depression_iPSYCH_2023	DECODE_Specific	-,NA		0.499671	0.499671	DECODE	DECODE	1.58734	3403.26	SCZ_PGC2+CLOZUK	AS3MT	Transcriptome	HIPPO	TWAS	Collado-Torres	FUSION	4.03865		5.38e-05		31174959	10.1016/j.neuron.2019.05.013	ColladoTorres_neuron_twas etal. Neuron	BRAIN
AS3MT	Q9HBK9	17452	TRANS	Depression_iPSYCH_2023	DECODE_Specific	-,NA		0.499671	0.499671	DECODE	DECODE	1.58734	3403.26	SCZ_PGC2+CLOZUK	AS3MT	Transcriptome	HIPPO	TWAS	Collado-Torres	FUSION	3.622		0.000292		31174959	10.1016/j.neuron.2019.05.013	ColladoTorres_neuron_twas etal. Neuron	BRAIN
AS3MT	Q9HBK9	17452	TRANS	Depression_iPSYCH_2023	DECODE_Specific	-,NA		0.499671	0.499671	DECODE	DECODE	1.58734	3403.26	SCZ_PGC2	AS3MT	Transcriptome	DLPFC	TWAS	Collado-Torres	FUSION	8.04772		8.43e-16		31174959	10.1016/j.neuron.2019.05.013	ColladoTorres_neuron_twas etal. Neuron	BRAIN
AS3MT	Q9HBK9	17452	TRANS	Depression_iPSYCH_2023	DECODE_Specific	-,NA		0.499671	0.499671	DECODE	DECODE	1.58734	3403.26	SCZ_PGC2	AS3MT	Transcriptome	DLPFC	TWAS	Collado-Torres	FUSION	-8.01789		1.08e-15		31174959	10.1016/j.neuron.2019.05.013	ColladoTorres_neuron_twas etal. Neuron	BRAIN
AS3MT	Q9HBK9	17452	TRANS	Depression_iPSYCH_2023	DECODE_Specific	-,NA		0.499671	0.499671	DECODE	DECODE	1.58734	3403.26	SCZ_PGC2	AS3MT	Transcriptome	DLPFC	TWAS	Collado-Torres	FUSION	7.54929		4.38e-14		31174959	10.1016/j.neuron.2019.05.013	ColladoTorres_neuron_twas etal. Neuron	BRAIN
AS3MT	Q9HBK9	17452	TRANS	Depression_iPSYCH_2023	DECODE_Specific	-,NA		0.499671	0.499671	DECODE	DECODE	1.58734	3403.26	SCZ_PGC2	AS3MT	Transcriptome	DLPFC	TWAS	Collado-Torres	FUSION	6.64284		3.08e-11		31174959	10.1016/j.neuron.2019.05.013	ColladoTorres_neuron_twas etal. Neuron	BRAIN
AS3MT	Q9HBK9	17452	TRANS	Depression_iPSYCH_2023	DECODE_Specific	-,NA		0.499671	0.499671	DECODE	DECODE	1.58734	3403.26	SCZ_PGC2	AS3MT	Transcriptome	DLPFC	TWAS	Collado-Torres	FUSION	6.40676		1.49e-10		31174959	10.1016/j.neuron.2019.05.013	ColladoTorres_neuron_twas etal. Neuron	BRAIN
AS3MT	Q9HBK9	17452	TRANS	Depression_iPSYCH_2023	DECODE_Specific	-,NA		0.499671	0.499671	DECODE	DECODE	1.58734	3403.26	SCZ_PGC2	AS3MT	Transcriptome	DLPFC	TWAS	Collado-Torres	FUSION	6.30397		2.9e-10		31174959	10.1016/j.neuron.2019.05.013	ColladoTorres_neuron_twas etal. Neuron	BRAIN
AS3MT	Q9HBK9	17452	TRANS	Depression_iPSYCH_2023	DECODE_Specific	-,NA		0.499671	0.499671	DECODE	DECODE	1.58734	3403.26	SCZ_PGC2	AS3MT	Transcriptome	DLPFC	TWAS	Collado-Torres	FUSION	6.1372		8.4e-10		31174959	10.1016/j.neuron.2019.05.013	ColladoTorres_neuron_twas etal. Neuron	BRAIN
AS3MT	Q9HBK9	17452	TRANS	Depression_iPSYCH_2023	DECODE_Specific	-,NA		0.499671	0.499671	DECODE	DECODE	1.58734	3403.26	SCZ_PGC2	AS3MT	Transcriptome	DLPFC	TWAS	Collado-Torres	FUSION	6.081		1.19e-09		31174959	10.1016/j.neuron.2019.05.013	ColladoTorres_neuron_twas etal. Neuron	BRAIN
AS3MT	Q9HBK9	17452	TRANS	Depression_iPSYCH_2023	DECODE_Specific	-,NA		0.499671	0.499671	DECODE	DECODE	1.58734	3403.26	SCZ_PGC2	AS3MT	Transcriptome	DLPFC	TWAS	Collado-Torres	FUSION	5.79085		7e-09		31174959	10.1016/j.neuron.2019.05.013	ColladoTorres_neuron_twas etal. Neuron	BRAIN
AS3MT	Q9HBK9	17452	TRANS	Depression_iPSYCH_2023	DECODE_Specific	-,NA		0.499671	0.499671	DECODE	DECODE	1.58734	3403.26	SCZ_PGC2	AS3MT	Transcriptome	DLPFC	TWAS	Collado-Torres	FUSION	5.64897		1.61e-08		31174959	10.1016/j.neuron.2019.05.013	ColladoTorres_neuron_twas etal. Neuron	BRAIN
AS3MT	Q9HBK9	17452	TRANS	Depression_iPSYCH_2023	DECODE_Specific	-,NA		0.499671	0.499671	DECODE	DECODE	1.58734	3403.26	SCZ_PGC2	AS3MT	Transcriptome	DLPFC	TWAS	Collado-Torres	FUSION	5.63132		1.79e-08		31174959	10.1016/j.neuron.2019.05.013	ColladoTorres_neuron_twas etal. Neuron	BRAIN
AS3MT	Q9HBK9	17452	TRANS	Depression_iPSYCH_2023	DECODE_Specific	-,NA		0.499671	0.499671	DECODE	DECODE	1.58734	3403.26	SCZ_PGC2	AS3MT	Transcriptome	DLPFC	TWAS	Collado-Torres	FUSION	5.46407		4.65e-08		31174959	10.1016/j.neuron.2019.05.013	ColladoTorres_neuron_twas etal. Neuron	BRAIN
AS3MT	Q9HBK9	17452	TRANS	Depression_iPSYCH_2023	DECODE_Specific	-,NA		0.499671	0.499671	DECODE	DECODE	1.58734	3403.26	SCZ_PGC2	AS3MT	Transcriptome	DLPFC	TWAS	Collado-Torres	FUSION	5.20919		1.9e-07		31174959	10.1016/j.neuron.2019.05.013	ColladoTorres_neuron_twas etal. Neuron	BRAIN
AS3MT	Q9HBK9	17452	TRANS	Depression_iPSYCH_2023	DECODE_Specific	-,NA		0.499671	0.499671	DECODE	DECODE	1.58734	3403.26	SCZ_PGC2	AS3MT	Transcriptome	DLPFC	TWAS	Collado-Torres	FUSION	4.14305		3.43e-05		31174959	10.1016/j.neuron.2019.05.013	ColladoTorres_neuron_twas etal. Neuron	BRAIN
AS3MT	Q9HBK9	17452	TRANS	Depression_iPSYCH_2023	DECODE_Specific	-,NA		0.499671	0.499671	DECODE	DECODE	1.58734	3403.26	SCZ_PGC2	AS3MT	Transcriptome	HIPPO	TWAS	Collado-Torres	FUSION	7.63794		2.21e-14		31174959	10.1016/j.neuron.2019.05.013	ColladoTorres_neuron_twas etal. Neuron	BRAIN
AS3MT	Q9HBK9	17452	TRANS	Depression_iPSYCH_2023	DECODE_Specific	-,NA		0.499671	0.499671	DECODE	DECODE	1.58734	3403.26	SCZ_PGC2	AS3MT	Transcriptome	HIPPO	TWAS	Collado-Torres	FUSION	-7.34977		1.99e-13		31174959	10.1016/j.neuron.2019.05.013	ColladoTorres_neuron_twas etal. Neuron	BRAIN
AS3MT	Q9HBK9	17452	TRANS	Depression_iPSYCH_2023	DECODE_Specific	-,NA		0.499671	0.499671	DECODE	DECODE	1.58734	3403.26	SCZ_PGC2	AS3MT	Transcriptome	HIPPO	TWAS	Collado-Torres	FUSION	6.75802		1.4e-11		31174959	10.1016/j.neuron.2019.05.013	ColladoTorres_neuron_twas etal. Neuron	BRAIN
AS3MT	Q9HBK9	17452	TRANS	Depression_iPSYCH_2023	DECODE_Specific	-,NA		0.499671	0.499671	DECODE	DECODE	1.58734	3403.26	SCZ_PGC2	AS3MT	Transcriptome	HIPPO	TWAS	Collado-Torres	FUSION	6.13108		8.73e-10		31174959	10.1016/j.neuron.2019.05.013	ColladoTorres_neuron_twas etal. Neuron	BRAIN
AS3MT	Q9HBK9	17452	TRANS	Depression_iPSYCH_2023	DECODE_Specific	-,NA		0.499671	0.499671	DECODE	DECODE	1.58734	3403.26	SCZ_PGC2	AS3MT	Transcriptome	HIPPO	TWAS	Collado-Torres	FUSION	5.86936		4.37e-09		31174959	10.1016/j.neuron.2019.05.013	ColladoTorres_neuron_twas etal. Neuron	BRAIN
AS3MT	Q9HBK9	17452	TRANS	Depression_iPSYCH_2023	DECODE_Specific	-,NA		0.499671	0.499671	DECODE	DECODE	1.58734	3403.26	SCZ_PGC2	AS3MT	Transcriptome	HIPPO	TWAS	Collado-Torres	FUSION	5.43815		5.38e-08		31174959	10.1016/j.neuron.2019.05.013	ColladoTorres_neuron_twas etal. Neuron	BRAIN
AS3MT	Q9HBK9	17452	TRANS	Depression_iPSYCH_2023	DECODE_Specific	-,NA		0.499671	0.499671	DECODE	DECODE	1.58734	3403.26	SCZ_PGC2	AS3MT	Transcriptome	HIPPO	TWAS	Collado-Torres	FUSION	5.01253		5.37e-07		31174959	10.1016/j.neuron.2019.05.013	ColladoTorres_neuron_twas etal. Neuron	BRAIN
AS3MT	Q9HBK9	17452	TRANS	Depression_iPSYCH_2023	DECODE_Specific	-,NA		0.499671	0.499671	DECODE	DECODE	1.58734	3403.26	SCZ_PGC2	AS3MT	Transcriptome	HIPPO	TWAS	Collado-Torres	FUSION	4.98532		6.19e-07		31174959	10.1016/j.neuron.2019.05.013	ColladoTorres_neuron_twas etal. Neuron	BRAIN
AS3MT	Q9HBK9	17452	TRANS	Depression_iPSYCH_2023	DECODE_Specific	-,NA		0.499671	0.499671	DECODE	DECODE	1.58734	3403.26	SCZ_PGC2	AS3MT	Transcriptome	HIPPO	TWAS	Collado-Torres	FUSION	4.88045		1.06e-06		31174959	10.1016/j.neuron.2019.05.013	ColladoTorres_neuron_twas etal. Neuron	BRAIN
AS3MT	Q9HBK9	17452	TRANS	Depression_iPSYCH_2023	DECODE_Specific	-,NA		0.499671	0.499671	DECODE	DECODE	1.58734	3403.26	SCZ_PGC2	AS3MT	Transcriptome	HIPPO	TWAS	Collado-Torres	FUSION	4.60726		4.08e-06		31174959	10.1016/j.neuron.2019.05.013	ColladoTorres_neuron_twas etal. Neuron	BRAIN
AS3MT	Q9HBK9	17452	TRANS	Depression_iPSYCH_2023	DECODE_Specific	-,NA		0.499671	0.499671	DECODE	DECODE	1.58734	3403.26	SCZ_PGC2	AS3MT	Transcriptome	HIPPO	TWAS	Collado-Torres	FUSION	4.50017		6.79e-06		31174959	10.1016/j.neuron.2019.05.013	ColladoTorres_neuron_twas etal. Neuron	BRAIN
AS3MT	Q9HBK9	17452	TRANS	Depression_iPSYCH_2023	DECODE_Specific	-,NA		0.499671	0.499671	DECODE	DECODE	1.58734	3403.26	SCZ_PGC2	AS3MT	Transcriptome	HIPPO	TWAS	Collado-Torres	FUSION	4.41003		1.03e-05		31174959	10.1016/j.neuron.2019.05.013	ColladoTorres_neuron_twas etal. Neuron	BRAIN
AS3MT	Q9HBK9	17452	TRANS	Depression_iPSYCH_2023	DECODE_Specific	-,NA		0.499671	0.499671	DECODE	DECODE	1.58734	3403.26	SCZ_PGC2	AS3MT	Transcriptome	HIPPO	TWAS	Collado-Torres	FUSION	4.14941		3.33e-05		31174959	10.1016/j.neuron.2019.05.013	ColladoTorres_neuron_twas etal. Neuron	BRAIN
AS3MT	Q9HBK9	17452	TRANS	Depression_iPSYCH_2023	DECODE_Specific	-,NA		0.499671	0.499671	DECODE	DECODE	1.58734	3403.26	SCZ_PGC2	AS3MT	Transcriptome	HIPPO	TWAS	Collado-Torres	FUSION	4.11802		3.82e-05		31174959	10.1016/j.neuron.2019.05.013	ColladoTorres_neuron_twas etal. Neuron	BRAIN
AS3MT	Q9HBK9	17452	TRANS	Depression_iPSYCH_2023	DECODE_Specific	-,NA		0.499671	0.499671	DECODE	DECODE	1.58734	3403.26	SCZ_PGC2	AS3MT	Transcriptome	HIPPO	TWAS	Collado-Torres	FUSION	4.02149		5.78e-05		31174959	10.1016/j.neuron.2019.05.013	ColladoTorres_neuron_twas etal. Neuron	BRAIN
AS3MT	Q9HBK9	17452	TRANS	Depression_iPSYCH_2023	DECODE_Specific	-,NA		0.499671	0.499671	DECODE	DECODE	1.58734	3403.26	SCZ_PGC2	AS3MT	Transcriptome	HIPPO	TWAS	Collado-Torres	FUSION	3.67281		0.00024		31174959	10.1016/j.neuron.2019.05.013	ColladoTorres_neuron_twas etal. Neuron	BRAIN
AS3MT	Q9HBK9	17452	TRANS	Depression_iPSYCH_2023	DECODE_Specific	-,NA		0.499671	0.499671	DECODE	DECODE	1.58734	3403.26	SCZ_PGC2	AS3MT	Transcriptome		TWAS		UTMOST					32425817	10.3389/fpsyt.2020.00256	Liu all Front Psychiatry
AS3MT	Q9HBK9	17452	TRANS	Depression_iPSYCH_2023	DECODE_Specific	-,NA		0.499671	0.499671	DECODE	DECODE	1.58734	3403.26	SCZ_PGC2	AS3MT	Transcriptome	SUBCUTANEOUS ADIPOSE TISSUE	TWAS	METSIM		5.40938		6.32433e-08		29632383	10.1038/s41588-018-0092-1	Gusev eet all Nat Genet	SUBCUTANEOUS ADIPOSE TISSUE
AS3MT	Q9HBK9	17452	TRANS	Depression_iPSYCH_2023	DECODE_Specific	-,NA		0.499671	0.499671	DECODE	DECODE	1.58734	3403.26	SCZ_PGC2	AS3MT	Transcriptome	PERIPHERAL BLOOD	TWAS	NTR		5.78307		7.33495e-09		29632383	10.1038/s41588-018-0092-1	Gusev eet all Nat Genet	BLOOD
AS3MT	Q9HBK9	17452	TRANS	Depression_iPSYCH_2023	DECODE_Specific	-,NA		0.499671	0.499671	DECODE	DECODE	1.58734	3403.26	SCZ1	AS3MT	Transcriptome		TWAS	NTR/METSIM	aSPU			1.3e-06		29411426	10.1002/gepi.22110	Wu et all Genet Epidemiol
AS3MT	Q9HBK9	17452	TRANS	Depression_iPSYCH_2023	DECODE_Specific	-,NA		0.499671	0.499671	DECODE	DECODE	1.58734	3403.26	SCZ1	AS3MT	Transcriptome		TWAS	NTR/METSIM	TWAS			6.70717e-06		29411426	10.1002/gepi.22110	Wu et all Genet Epidemiol
AS3MT	Q9HBK9	17452	TRANS	Depression_iPSYCH_2023	DECODE_Specific	-,NA		0.499671	0.499671	DECODE	DECODE	1.58734	3403.26	SCZ1	AS3MT	Transcriptome		TWAS	NTR/METSIM	SSU			6.81519e-07		29411426	10.1002/gepi.22110	Wu et all Genet Epidemiol
AS3MT	Q9HBK9	17452	TRANS	Depression_iPSYCH_2023	DECODE_Specific	-,NA		0.499671	0.499671	DECODE	DECODE	1.58734	3403.26	SCZ2	AS3MT	Transcriptome		TWAS	NTR/METSIM/CMC	aSPU			1e-07		29411426	10.1002/gepi.22110	Wu et all Genet Epidemiol
AS3MT	Q9HBK9	17452	TRANS	Depression_iPSYCH_2023	DECODE_Specific	-,NA		0.499671	0.499671	DECODE	DECODE	1.58734	3403.26	SCZ2	AS3MT	Transcriptome		TWAS	NTR/METSIM/CMC	TWAS			4.8974e-09		29411426	10.1002/gepi.22110	Wu et all Genet Epidemiol
AS3MT	Q9HBK9	17452	TRANS	Depression_iPSYCH_2023	DECODE_Specific	-,NA		0.499671	0.499671	DECODE	DECODE	1.58734	3403.26	SCZ2	AS3MT	Transcriptome		TWAS	NTR/METSIM/CMC	SSU			5.97959e-10		29411426	10.1002/gepi.22110	Wu et all Genet Epidemiol
AS3MT	Q9HBK9	17452	TRANS	Depression_iPSYCH_2023	DECODE_Specific	-,NA		0.499671	0.499671	DECODE	DECODE	1.58734	3403.26	CLOZUK+PGC SCZ	AS3MT	Transcriptome	BRAIN CORTEX	TWAS	GTEx	FUSION	4.70746		2.51e-06		31626773	0.1016/j.cell.2019.09.021	Walker et all Cell	BRAIN
AS3MT	Q9HBK9	17452	TRANS	Depression_iPSYCH_2023	DECODE_Specific	-,NA		0.499671	0.499671	DECODE	DECODE	1.58734	3403.26	CLOZUK+PGC SCZ	AS3MT	Transcriptome	BRAIN CORTEX	TWAS	CMC	FUSION	4.7404		2.13e-06		31626773	0.1016/j.cell.2019.09.021	Walker et all Cell	BRAIN
AS3MT	Q9HBK9	17452	TRANS	Depression_iPSYCH_2023	DECODE_Specific	-,NA		0.499671	0.499671	DECODE	DECODE	1.58734	3403.26	Depression Howard et all	AS3MT	Proteiome	BRAIN DPFC	PWAS	ROS/MAP	FUSION	-1.4725		0.141		33846625	10.1038/s41593-021-00832-6	Wingo Nat Neurosci	BRAIN
AS3MT	Q9HBK9	17452	TRANS	Depression_iPSYCH_2023	DECODE_Specific	-,NA		0.499671	0.499671	DECODE	DECODE	1.58734	3403.26	Depression Howard et all	AS3MT	Transcriptome	BRAIN DPFC	TWAS	dPFC of 152 participants of European descent	FUSION	0.746		0.4557		33846625	10.1038/s41593-021-00832-6	Wingo Nat Neurosci	BRAIN
AS3MT	Q9HBK9	17452	TRANS	Depression_iPSYCH_2023	DECODE_Specific	-,NA		0.499671	0.499671	DECODE	DECODE	1.58734	3403.26	CLOZUK+PGC SCZ	AS3MT	Transcriptome	BRAIN CORTEX	COLOC	GTEx	COLOC				0.03	31626773	0.1016/j.cell.2019.09.021	Walker et all Cell	BRAIN
AS3MT	Q9HBK9	17452	TRANS	Depression_iPSYCH_2023	DECODE_Specific	-,NA		0.499671	0.499671	DECODE	DECODE	1.58734	3403.26	CLOZUK+PGC SCZ	AS3MT	Transcriptome	BRAIN CORTEX	COLOC	CMC	COLOC				0.055	31626773	0.1016/j.cell.2019.09.021	Walker et all Cell	BRAIN
AS3MT	Q9HBK9	17452	TRANS	Depression_iPSYCH_2023	DECODE_Specific	-,NA		0.499671	0.499671	DECODE	DECODE	1.58734	3403.26	schizophrenia	AS3MT	Transcriptome	CORTEX	COLOC	MetaBrain	coloc				3.99036e-10	36823318	10.1038/s41588-023-01300-6	Klein et all Nat Genet	BRAIN
AS3MT	Q9HBK9	17452	TRANS	Depression_iPSYCH_2023	DECODE_Specific	-,NA		0.499671	0.499671	DECODE	DECODE	1.58734	3403.26	Bipolar_Disorder_Type1	AS3MT	Transcriptome	Brain_Cerebellum	TWAS	GTeX	FUSION			9.84e-05		35912095	10.3389/fcell.2022.956265	Huang Y et al	Brain
AS3MT	Q9HBK9	17452	TRANS	Depression_iPSYCH_2023	DECODE_Specific	-,NA		0.499671	0.499671	DECODE	DECODE	1.58734	3403.26	Bipolar_Disorder_Type1	AS3MT	Transcriptome	Brain_Putamen_basal_ganglia	TWAS	GTeX	FUSION			9.84e-05		35912095	10.3389/fcell.2022.956265	Huang Y et al	Brain
AS3MT	Q9HBK9	17452	TRANS	Depression_iPSYCH_2023	DECODE_Specific	-,NA		0.499671	0.499671	DECODE	DECODE	1.58734	3403.26	Schizophrenia	AS3MT	Transcriptome	DLPFC	TWAS	GteX	FUSION			4.08e-09		37092861	10.1017/S0033291723000417	Zhang C et al	Brain
AS3MT	Q9HBK9	17452	TRANS	Depression_iPSYCH_2023	DECODE_Specific	-,NA		0.499671	0.499671	DECODE	DECODE	1.58734	3403.26	SCZ	AS3MT	Transcriptome	Brain_Frontal_Cortex_BA9	TWAS	GteX	FUSION			4.68e-08		34416157	10.1016/j.ajhg.2021.07.011	Ayg√ºn N et al	Brain
AS3MT	Q9HBK9	17452	TRANS	Depression_iPSYCH_2023	DECODE_Specific	-,NA		0.499671	0.499671	DECODE	DECODE	1.58734	3403.26	Schizophrenia	AS3MT	Transcriptome	MET	TWAS	MET	GCTA			6.01149e-08		28238358	10.1016/j.ajhg.2017.01.031	Mancuso N	Multitissue
AS3MT	Q9HBK9	17452	TRANS	Depression_iPSYCH_2023	DECODE_Specific	-,NA		0.499671	0.499671	DECODE	DECODE	1.58734	3403.26	SCZ	AS3MT	Proteome	dorsolateral prefrontal cortex	TWAS, Coloc	Banner	Fusion, Coloc-R			3.68e-06	0.509	34454697	10.1016/j.biopsych.2021.06.022	Liu J	Brain
AS3MT	Q9HBK9	17452	TRANS	Depression_iPSYCH_2023	DECODE_Specific	-,NA		0.499671	0.499671	DECODE	DECODE	1.58734	3403.26	SCZ	AS3MT	Transcriptome	Brain	TWAS, Coloc	PsychENCODE	Fusion, Coloc-R			1.42e-11	0	34454697	10.1016/j.biopsych.2021.06.022	Liu J	Brain
AS3MT	Q9HBK9	17452	TRANS	PGC3_SCZ_NoUKB	DECODE_Specific	+,NA		0.147676	0.147676	DECODE	DECODE	0.514225	1005.82	SCZ_PGC3	AS3MT	Transcriptome	DLPFC	MR	CMC+GTEX	MendelianRandomization			1.52281e-127		35460606	10.1016/j.ajhg.2022.04.004	Jiang eet all Am J Hum Genet	BRAIN
AS3MT	Q9HBK9	17452	TRANS	PGC3_SCZ_NoUKB	DECODE_Specific	+,NA		0.147676	0.147676	DECODE	DECODE	0.514225	1005.82	SCZ_PGC3	AS3MT	Transcriptome	DLPFC	MR	CMC+GTEX	MendelianRandomization			0.479972		35460606	10.1016/j.ajhg.2022.04.004	Jiang eet all Am J Hum Genet	BRAIN
AS3MT	Q9HBK9	17452	TRANS	PGC3_SCZ_NoUKB	DECODE_Specific	+,NA		0.147676	0.147676	DECODE	DECODE	0.514225	1005.82	SCZ_PGC3	AS3MT	Transcriptome	DLPFC	MR	CMC+GTEX	MendelianRandomization			0.786232		35460606	10.1016/j.ajhg.2022.04.004	Jiang eet all Am J Hum Genet	BRAIN
AS3MT	Q9HBK9	17452	TRANS	PGC3_SCZ_NoUKB	DECODE_Specific	+,NA		0.147676	0.147676	DECODE	DECODE	0.514225	1005.82	SCZ_PGC3	AS3MT	Transcriptome	DLPFC	MR	CMC+GTEX	EMIC			0.00495816		35460606	10.1016/j.ajhg.2022.04.004	Jiang eet all Am J Hum Genet	BRAIN
AS3MT	Q9HBK9	17452	TRANS	PGC3_SCZ_NoUKB	DECODE_Specific	+,NA		0.147676	0.147676	DECODE	DECODE	0.514225	1005.82	BIP_2019_Stahl_etall	AS3MT	Transcriptome	DLPFC	MR	CMC+GTEX	MendelianRandomization			0		35460606	10.1016/j.ajhg.2022.04.004	Jiang eet all Am J Hum Genet	BRAIN
AS3MT	Q9HBK9	17452	TRANS	PGC3_SCZ_NoUKB	DECODE_Specific	+,NA		0.147676	0.147676	DECODE	DECODE	0.514225	1005.82	BIP_2019_Stahl_etall	AS3MT	Transcriptome	DLPFC	MR	CMC+GTEX	MendelianRandomization			.		35460606	10.1016/j.ajhg.2022.04.004	Jiang eet all Am J Hum Genet	BRAIN
AS3MT	Q9HBK9	17452	TRANS	PGC3_SCZ_NoUKB	DECODE_Specific	+,NA		0.147676	0.147676	DECODE	DECODE	0.514225	1005.82	BIP_2019_Stahl_etall	AS3MT	Transcriptome	DLPFC	MR	CMC+GTEX	MendelianRandomization			0.61917		35460606	10.1016/j.ajhg.2022.04.004	Jiang eet all Am J Hum Genet	BRAIN
AS3MT	Q9HBK9	17452	TRANS	PGC3_SCZ_NoUKB	DECODE_Specific	+,NA		0.147676	0.147676	DECODE	DECODE	0.514225	1005.82	BIP_2019_Stahl_etall	AS3MT	Transcriptome	DLPFC	MR	CMC+GTEX	EMIC			0.0155265		35460606	10.1016/j.ajhg.2022.04.004	Jiang eet all Am J Hum Genet	BRAIN
AS3MT	Q9HBK9	17452	TRANS	PGC3_SCZ_NoUKB	DECODE_Specific	+,NA		0.147676	0.147676	DECODE	DECODE	0.514225	1005.82	Deepression_Wray_tall	AS3MT	Transcriptome	BRAIN DLPFC	MR	PsychENCODE	TwoSampleMR	-0.01	0.01	0.201		35296807	10.1038/s41380-022-01507-9	Deng et all Mol Psychiatry	BRAIN
AS3MT	Q9HBK9	17452	TRANS	PGC3_SCZ_NoUKB	DECODE_Specific	+,NA		0.147676	0.147676	DECODE	DECODE	0.514225	1005.82	Deepression_Wray_tall	AS3MT	Transcriptome	BLOOD	MR	GTEx	TwoSampleMR	0.01	0.01	0.178		35296807	10.1038/s41380-022-01507-9	Deng et all Mol Psychiatry	BLOOD
AS3MT	Q9HBK9	17452	TRANS	PGC3_SCZ_NoUKB	DECODE_Specific	+,NA		0.147676	0.147676	DECODE	DECODE	0.514225	1005.82	schizophrenia	AS3MT	Proteiome	CORTEX	MR	MetaBrain	TwoSampleMR	0.0612972	0.0135856	6.42434e-06		36823318	10.1038/s41588-023-01300-6	Klein et all Nat Genet	BRAIN
AS3MT	Q9HBK9	17452	TRANS	PGC3_SCZ_NoUKB	DECODE_Specific	+,NA		0.147676	0.147676	DECODE	DECODE	0.514225	1005.82	SCZ PGC wave3	AS3MT	Transcriptome	GTEX DLPFC EQTL	JTI	GTEx	JTI	0.05		1.31e-07		34628600	10.1038/s41588-020-0706-2	Zhou et all Mol Neurobiol	BRAIN
AS3MT	Q9HBK9	17452	TRANS	PGC3_SCZ_NoUKB	DECODE_Specific	+,NA		0.147676	0.147676	DECODE	DECODE	0.514225	1005.82	SCZ PGC wave3	AS3MT	Transcriptome	GTEX HIPPOCAMPUS	JTI	GTEx	JTI	0.05		1.3e-07		34628600	10.1038/s41588-020-0706-2	Zhou et all Mol Neurobiol	BRAIN
AS3MT	Q9HBK9	17452	TRANS	PGC3_SCZ_NoUKB	DECODE_Specific	+,NA		0.147676	0.147676	DECODE	DECODE	0.514225	1005.82	SCZ PGC wave3	AS3MT	Transcriptome	GTEX CEREBELLUM	JTI	GTEx	JTI	0.06		2.11e-11		34628600	10.1038/s41588-020-0706-2	Zhou et all Mol Neurobiol	BRAIN
AS3MT	Q9HBK9	17452	TRANS	PGC3_SCZ_NoUKB	DECODE_Specific	+,NA		0.147676	0.147676	DECODE	DECODE	0.514225	1005.82	SCZ_PGC3	AS3MT	Transcriptome	DLPFC	SMR	CMC+GTEX	SMR	0.0283439	0.0106481	0.00777042		35460606	10.1016/j.ajhg.2022.04.004	Jiang eet all Am J Hum Genet	BRAIN
AS3MT	Q9HBK9	17452	TRANS	PGC3_SCZ_NoUKB	DECODE_Specific	+,NA		0.147676	0.147676	DECODE	DECODE	0.514225	1005.82	SCZ.Clozuk.2018	AS3MT	Transcriptome	BRAIN	SMR	PsychENCODE	SMR	0.046763	0.0127711	0.000251		30545856	10.1126/science.aat8127	Gandal et all science	BRAIN
AS3MT	Q9HBK9	17452	TRANS	PGC3_SCZ_NoUKB	DECODE_Specific	+,NA		0.147676	0.147676	DECODE	DECODE	0.514225	1005.82	BD.PGC.ruderferCell2018	AS3MT	Transcriptome	BRAIN	SMR	PsychENCODE	SMR	0.0136537	0.0193126	0.479576		30545856	10.1126/science.aat8127	Gandal et all science	BRAIN
AS3MT	Q9HBK9	17452	TRANS	PGC3_SCZ_NoUKB	DECODE_Specific	+,NA		0.147676	0.147676	DECODE	DECODE	0.514225	1005.82	Depression Howard et all	AS3MT	Proteiome	BRAIN DPFC	SMR	ROS/MAP	SMR	-0.0589286	0.0651955	0.366062		33846625	10.1038/s41593-021-00832-6	Wingo Nat Neurosci	BRAIN
AS3MT	Q9HBK9	17452	TRANS	PGC3_SCZ_NoUKB	DECODE_Specific	+,NA		0.147676	0.147676	DECODE	DECODE	0.514225	1005.82	SCZ	AS3MT	Proteiome	BLOOD	SMR	eQTLGen	SMR	0.129854	0.0156662	1.14e-16		37415601	10.3389/fgene.2023.1191264	Gedik et all Front Genet	BLOOD
AS3MT	Q9HBK9	17452	TRANS	PGC3_SCZ_NoUKB	DECODE_Specific	+,NA		0.147676	0.147676	DECODE	DECODE	0.514225	1005.82	MDD	AS3MT	Proteiome	BRAIN	SMR	BrainMeta	SMR	-0.00602444	0.00478544	0.208063		37415601	10.3389/fgene.2023.1191264	Gedik et all Front Genet	BRAIN
AS3MT	Q9HBK9	17452	TRANS	PGC3_SCZ_NoUKB	DECODE_Specific	+,NA		0.147676	0.147676	DECODE	DECODE	0.514225	1005.82	BIP	AS3MT	Proteiome	BRAIN	SMR	BrainMeta	SMR	0.0182612	0.0102498	0.0748104		37415601	10.3389/fgene.2023.1191264	Gedik et all Front Genet	BRAIN
AS3MT	Q9HBK9	17452	TRANS	PGC3_SCZ_NoUKB	DECODE_Specific	+,NA		0.147676	0.147676	DECODE	DECODE	0.514225	1005.82	SCZ	AS3MT	Proteiome	BRAIN	SMR	BrainMeta	SMR	0.0186354	0.00853296	0.0289668		37415601	10.3389/fgene.2023.1191264	Gedik et all Front Genet	BRAIN
AS3MT	Q9HBK9	17452	TRANS	PGC3_SCZ_NoUKB	DECODE_Specific	+,NA		0.147676	0.147676	DECODE	DECODE	0.514225	1005.82	MDD	AS3MT	Proteiome	BLOOD	SMR	eQTLGen	SMR	0.0135938	0.00893553	0.128181		37415601	10.3389/fgene.2023.1191264	Gedik et all Front Genet	BLOOD
AS3MT	Q9HBK9	17452	TRANS	PGC3_SCZ_NoUKB	DECODE_Specific	+,NA		0.147676	0.147676	DECODE	DECODE	0.514225	1005.82	BIP	AS3MT	Proteiome	BLOOD	SMR	eQTLGen	SMR	0.0747643	0.0190667	8.81e-05		37415601	10.3389/fgene.2023.1191264	Gedik et all Front Genet	BLOOD
AS3MT	Q9HBK9	17452	TRANS	PGC3_SCZ_NoUKB	DECODE_Specific	+,NA		0.147676	0.147676	DECODE	DECODE	0.514225	1005.82	SCZ	AS3MT	Proteiome	BLOOD	SMR	deCODE	SMR	0.382153	0.183934	0.0377405		37415601	10.3389/fgene.2023.1191264	Gedik et all Front Genet	BLOOD
AS3MT	Q9HBK9	17452	TRANS	PGC3_SCZ_NoUKB	DECODE_Specific	+,NA		0.147676	0.147676	DECODE	DECODE	0.514225	1005.82	MDD	AS3MT	Proteiome	BRAIN	SMR	Wingo et al., 2022, in 722 samples	SMR	-0.018711	0.0150245	0.212998		37415601	10.3389/fgene.2023.1191264	Gedik et all Front Genet	BRAIN
AS3MT	Q9HBK9	17452	TRANS	PGC3_SCZ_NoUKB	DECODE_Specific	+,NA		0.147676	0.147676	DECODE	DECODE	0.514225	1005.82	BIP	AS3MT	Proteiome	BRAIN	SMR	Wingo et al., 2022, in 722 samples	SMR	0.0567167	0.032524	0.081187		37415601	10.3389/fgene.2023.1191264	Gedik et all Front Genet	BRAIN
AS3MT	Q9HBK9	17452	TRANS	PGC3_SCZ_NoUKB	DECODE_Specific	+,NA		0.147676	0.147676	DECODE	DECODE	0.514225	1005.82	SCZ	AS3MT	Proteiome	BRAIN	SMR	Wingo et al., 2022, in 722 samples	SMR	0.0578789	0.0273604	0.0343936		37415601	10.3389/fgene.2023.1191264	Gedik et all Front Genet	BRAIN
AS3MT	Q9HBK9	17452	TRANS	PGC3_SCZ_NoUKB	DECODE_Specific	+,NA		0.147676	0.147676	DECODE	DECODE	0.514225	1005.82	MDD	AS3MT	Proteiome	BLOOD	SMR	deCODE	SMR	-0.118519	0.0947343	0.210912		37415601	10.3389/fgene.2023.1191264	Gedik et all Front Genet	BLOOD
AS3MT	Q9HBK9	17452	TRANS	PGC3_SCZ_NoUKB	DECODE_Specific	+,NA		0.147676	0.147676	DECODE	DECODE	0.514225	1005.82	BIP	AS3MT	Proteiome	BLOOD	SMR	deCODE	SMR	0.370346	0.209565	0.0771925		37415601	10.3389/fgene.2023.1191264	Gedik et all Front Genet	BLOOD
AS3MT	Q9HBK9	17452	TRANS	PGC3_SCZ_NoUKB	DECODE_Specific	+,NA		0.147676	0.147676	DECODE	DECODE	0.514225	1005.82	CommonMind+GTEx+BrainSeq	AS3MT	Transcriptome	DLPFC	TWAS	SCZ		5.881		4.08e-09		37092861	10.1017/S0033291723000417	Zhang et al Psychol Med	BRAIN
AS3MT	Q9HBK9	17452	TRANS	PGC3_SCZ_NoUKB	DECODE_Specific	+,NA		0.147676	0.147676	DECODE	DECODE	0.514225	1005.82	SCZ	AS3MT	Transcriptome	TW_BRAIN_CEREBELLAR_HEMISPHERE	TWAS	TW_Brain_Cerebellar_Hemisphere		0.0543053		5.37617e-07		31086352	10.1038/s41588-019-0409-8	R_Gamazon et al Nat Genet	BRAIN
AS3MT	Q9HBK9	17452	TRANS	PGC3_SCZ_NoUKB	DECODE_Specific	+,NA		0.147676	0.147676	DECODE	DECODE	0.514225	1005.82	SCZ	AS3MT	Transcriptome	TW_BRAIN_CORTEX	TWAS	TW_Brain_Cortex		0.0930292		4.58564e-09		31086352	10.1038/s41588-019-0409-8	R_Gamazon et al Nat Genet	BRAIN
AS3MT	Q9HBK9	17452	TRANS	PGC3_SCZ_NoUKB	DECODE_Specific	+,NA		0.147676	0.147676	DECODE	DECODE	0.514225	1005.82	SCZ	AS3MT	Transcriptome	TW_BRAIN_CEREBELLUM	TWAS	TW_Brain_Cerebellum		0.0967983		4.23282e-15		31086352	10.1038/s41588-019-0409-8	R_Gamazon et al Nat Genet	BRAIN
AS3MT	Q9HBK9	17452	TRANS	PGC3_SCZ_NoUKB	DECODE_Specific	+,NA		0.147676	0.147676	DECODE	DECODE	0.514225	1005.82	SCZ	AS3MT	Transcriptome	TW_WHOLE_BLOOD	TWAS	TW_Whole_Blood		0.10259		3.67022e-10		31086352	10.1038/s41588-019-0409-8	R_Gamazon et al Nat Genet	BLOOD
AS3MT	Q9HBK9	17452	TRANS	PGC3_SCZ_NoUKB	DECODE_Specific	+,NA		0.147676	0.147676	DECODE	DECODE	0.514225	1005.82	SCZ	AS3MT	Transcriptome	DLPFC_NEWMETAX.CSV_3	TWAS	DLPFC_newMetax.csv_3		0.113988		2.99e-07		31086352	10.1038/s41588-019-0409-8	R_Gamazon et al Nat Genet	BRAIN
AS3MT	Q9HBK9	17452	TRANS	PGC3_SCZ_NoUKB	DECODE_Specific	+,NA		0.147676	0.147676	DECODE	DECODE	0.514225	1005.82	SCZ	AS3MT	Transcriptome	TW_BRAIN_HYPOTHALAMUS	TWAS	TW_Brain_Hypothalamus		0.126316		2.4647e-11		31086352	10.1038/s41588-019-0409-8	R_Gamazon et al Nat Genet	BRAIN
AS3MT	Q9HBK9	17452	TRANS	PGC3_SCZ_NoUKB	DECODE_Specific	+,NA		0.147676	0.147676	DECODE	DECODE	0.514225	1005.82	SCZ	AS3MT	Transcriptome	TW_COLON_TRANSVERSE	TWAS	TW_Colon_Transverse		0.137054		1.61409e-12		31086352	10.1038/s41588-019-0409-8	R_Gamazon et al Nat Genet	TW_COLON_TRANSVERSE
AS3MT	Q9HBK9	17452	TRANS	PGC3_SCZ_NoUKB	DECODE_Specific	+,NA		0.147676	0.147676	DECODE	DECODE	0.514225	1005.82	SCZ	AS3MT	Transcriptome	TW_BRAIN_HIPPOCAMPUS	TWAS	TW_Brain_Hippocampus		0.158301		7.70993e-12		31086352	10.1038/s41588-019-0409-8	R_Gamazon et al Nat Genet	BRAIN
AS3MT	Q9HBK9	17452	TRANS	PGC3_SCZ_NoUKB	DECODE_Specific	+,NA		0.147676	0.147676	DECODE	DECODE	0.514225	1005.82	SCZ	AS3MT	Transcriptome	BRAIN_DLPFC	TWAS	CMC	FUSION	4.74035		2.13e-06		31691811	10.1093/hmg/ddz253	Hall et al Hum Mol Genet	BRAIN
AS3MT	Q9HBK9	17452	TRANS	PGC3_SCZ_NoUKB	DECODE_Specific	+,NA		0.147676	0.147676	DECODE	DECODE	0.514225	1005.82	SCZ.Clozuk.2018	AS3MT	Transcriptome	BRAIN	TWAS	PsychENCODE	FUSION	5.72605		1.03e-08		30545856	10.1126/science.aat8127	Gandal et all science	BRAIN
AS3MT	Q9HBK9	17452	TRANS	PGC3_SCZ_NoUKB	DECODE_Specific	+,NA		0.147676	0.147676	DECODE	DECODE	0.514225	1005.82	BD.PGC.ruderferCell2018	AS3MT	Transcriptome	BRAIN	TWAS	PsychENCODE	FUSION	2.37885		0.0174		30545856	10.1126/science.aat8127	Gandal et all science	BRAIN
AS3MT	Q9HBK9	17452	TRANS	PGC3_SCZ_NoUKB	DECODE_Specific	+,NA		0.147676	0.147676	DECODE	DECODE	0.514225	1005.82	SCZ_PGC2+CLOZUK	AS3MT	Transcriptome	DLPFC	TWAS	Collado-Torres	FUSION	8.5645		1.09e-17		31174959	10.1016/j.neuron.2019.05.013	ColladoTorres_neuron_twas etal. Neuron	BRAIN
AS3MT	Q9HBK9	17452	TRANS	PGC3_SCZ_NoUKB	DECODE_Specific	+,NA		0.147676	0.147676	DECODE	DECODE	0.514225	1005.82	SCZ_PGC2+CLOZUK	AS3MT	Transcriptome	DLPFC	TWAS	Collado-Torres	FUSION	-8.47517		2.35e-17		31174959	10.1016/j.neuron.2019.05.013	ColladoTorres_neuron_twas etal. Neuron	BRAIN
AS3MT	Q9HBK9	17452	TRANS	PGC3_SCZ_NoUKB	DECODE_Specific	+,NA		0.147676	0.147676	DECODE	DECODE	0.514225	1005.82	SCZ_PGC2+CLOZUK	AS3MT	Transcriptome	DLPFC	TWAS	Collado-Torres	FUSION	7.912		2.53e-15		31174959	10.1016/j.neuron.2019.05.013	ColladoTorres_neuron_twas etal. Neuron	BRAIN
AS3MT	Q9HBK9	17452	TRANS	PGC3_SCZ_NoUKB	DECODE_Specific	+,NA		0.147676	0.147676	DECODE	DECODE	0.514225	1005.82	SCZ_PGC2+CLOZUK	AS3MT	Transcriptome	DLPFC	TWAS	Collado-Torres	FUSION	6.89645		5.33e-12		31174959	10.1016/j.neuron.2019.05.013	ColladoTorres_neuron_twas etal. Neuron	BRAIN
AS3MT	Q9HBK9	17452	TRANS	PGC3_SCZ_NoUKB	DECODE_Specific	+,NA		0.147676	0.147676	DECODE	DECODE	0.514225	1005.82	SCZ_PGC2+CLOZUK	AS3MT	Transcriptome	DLPFC	TWAS	Collado-Torres	FUSION	6.4951		8.3e-11		31174959	10.1016/j.neuron.2019.05.013	ColladoTorres_neuron_twas etal. Neuron	BRAIN
AS3MT	Q9HBK9	17452	TRANS	PGC3_SCZ_NoUKB	DECODE_Specific	+,NA		0.147676	0.147676	DECODE	DECODE	0.514225	1005.82	SCZ_PGC2+CLOZUK	AS3MT	Transcriptome	DLPFC	TWAS	Collado-Torres	FUSION	6.47189		9.68e-11		31174959	10.1016/j.neuron.2019.05.013	ColladoTorres_neuron_twas etal. Neuron	BRAIN
AS3MT	Q9HBK9	17452	TRANS	PGC3_SCZ_NoUKB	DECODE_Specific	+,NA		0.147676	0.147676	DECODE	DECODE	0.514225	1005.82	SCZ_PGC2+CLOZUK	AS3MT	Transcriptome	DLPFC	TWAS	Collado-Torres	FUSION	6.32298		2.57e-10		31174959	10.1016/j.neuron.2019.05.013	ColladoTorres_neuron_twas etal. Neuron	BRAIN
AS3MT	Q9HBK9	17452	TRANS	PGC3_SCZ_NoUKB	DECODE_Specific	+,NA		0.147676	0.147676	DECODE	DECODE	0.514225	1005.82	SCZ_PGC2+CLOZUK	AS3MT	Transcriptome	DLPFC	TWAS	Collado-Torres	FUSION	6.25151		4.07e-10		31174959	10.1016/j.neuron.2019.05.013	ColladoTorres_neuron_twas etal. Neuron	BRAIN
AS3MT	Q9HBK9	17452	TRANS	PGC3_SCZ_NoUKB	DECODE_Specific	+,NA		0.147676	0.147676	DECODE	DECODE	0.514225	1005.82	SCZ_PGC2+CLOZUK	AS3MT	Transcriptome	DLPFC	TWAS	Collado-Torres	FUSION	6.18206		6.33e-10		31174959	10.1016/j.neuron.2019.05.013	ColladoTorres_neuron_twas etal. Neuron	BRAIN
AS3MT	Q9HBK9	17452	TRANS	PGC3_SCZ_NoUKB	DECODE_Specific	+,NA		0.147676	0.147676	DECODE	DECODE	0.514225	1005.82	SCZ_PGC2+CLOZUK	AS3MT	Transcriptome	DLPFC	TWAS	Collado-Torres	FUSION	5.81243		6.16e-09		31174959	10.1016/j.neuron.2019.05.013	ColladoTorres_neuron_twas etal. Neuron	BRAIN
AS3MT	Q9HBK9	17452	TRANS	PGC3_SCZ_NoUKB	DECODE_Specific	+,NA		0.147676	0.147676	DECODE	DECODE	0.514225	1005.82	SCZ_PGC2+CLOZUK	AS3MT	Transcriptome	DLPFC	TWAS	Collado-Torres	FUSION	5.62694		1.83e-08		31174959	10.1016/j.neuron.2019.05.013	ColladoTorres_neuron_twas etal. Neuron	BRAIN
AS3MT	Q9HBK9	17452	TRANS	PGC3_SCZ_NoUKB	DECODE_Specific	+,NA		0.147676	0.147676	DECODE	DECODE	0.514225	1005.82	SCZ_PGC2+CLOZUK	AS3MT	Transcriptome	DLPFC	TWAS	Collado-Torres	FUSION	5.4136		6.18e-08		31174959	10.1016/j.neuron.2019.05.013	ColladoTorres_neuron_twas etal. Neuron	BRAIN
AS3MT	Q9HBK9	17452	TRANS	PGC3_SCZ_NoUKB	DECODE_Specific	+,NA		0.147676	0.147676	DECODE	DECODE	0.514225	1005.82	SCZ_PGC2+CLOZUK	AS3MT	Transcriptome	DLPFC	TWAS	Collado-Torres	FUSION	5.3071		1.11e-07		31174959	10.1016/j.neuron.2019.05.013	ColladoTorres_neuron_twas etal. Neuron	BRAIN
AS3MT	Q9HBK9	17452	TRANS	PGC3_SCZ_NoUKB	DECODE_Specific	+,NA		0.147676	0.147676	DECODE	DECODE	0.514225	1005.82	SCZ_PGC2+CLOZUK	AS3MT	Transcriptome	DLPFC	TWAS	Collado-Torres	FUSION	4.06698		4.76e-05		31174959	10.1016/j.neuron.2019.05.013	ColladoTorres_neuron_twas etal. Neuron	BRAIN
AS3MT	Q9HBK9	17452	TRANS	PGC3_SCZ_NoUKB	DECODE_Specific	+,NA		0.147676	0.147676	DECODE	DECODE	0.514225	1005.82	SCZ_PGC2+CLOZUK	AS3MT	Transcriptome	HIPPO	TWAS	Collado-Torres	FUSION	8.0872		6.11e-16		31174959	10.1016/j.neuron.2019.05.013	ColladoTorres_neuron_twas etal. Neuron	BRAIN
AS3MT	Q9HBK9	17452	TRANS	PGC3_SCZ_NoUKB	DECODE_Specific	+,NA		0.147676	0.147676	DECODE	DECODE	0.514225	1005.82	SCZ_PGC2+CLOZUK	AS3MT	Transcriptome	HIPPO	TWAS	Collado-Torres	FUSION	-7.71444		1.22e-14		31174959	10.1016/j.neuron.2019.05.013	ColladoTorres_neuron_twas etal. Neuron	BRAIN
AS3MT	Q9HBK9	17452	TRANS	PGC3_SCZ_NoUKB	DECODE_Specific	+,NA		0.147676	0.147676	DECODE	DECODE	0.514225	1005.82	SCZ_PGC2+CLOZUK	AS3MT	Transcriptome	HIPPO	TWAS	Collado-Torres	FUSION	7.02717		2.11e-12		31174959	10.1016/j.neuron.2019.05.013	ColladoTorres_neuron_twas etal. Neuron	BRAIN
AS3MT	Q9HBK9	17452	TRANS	PGC3_SCZ_NoUKB	DECODE_Specific	+,NA		0.147676	0.147676	DECODE	DECODE	0.514225	1005.82	SCZ_PGC2+CLOZUK	AS3MT	Transcriptome	HIPPO	TWAS	Collado-Torres	FUSION	5.99238		2.07e-09		31174959	10.1016/j.neuron.2019.05.013	ColladoTorres_neuron_twas etal. Neuron	BRAIN
AS3MT	Q9HBK9	17452	TRANS	PGC3_SCZ_NoUKB	DECODE_Specific	+,NA		0.147676	0.147676	DECODE	DECODE	0.514225	1005.82	SCZ_PGC2+CLOZUK	AS3MT	Transcriptome	HIPPO	TWAS	Collado-Torres	FUSION	5.90916		3.44e-09		31174959	10.1016/j.neuron.2019.05.013	ColladoTorres_neuron_twas etal. Neuron	BRAIN
AS3MT	Q9HBK9	17452	TRANS	PGC3_SCZ_NoUKB	DECODE_Specific	+,NA		0.147676	0.147676	DECODE	DECODE	0.514225	1005.82	SCZ_PGC2+CLOZUK	AS3MT	Transcriptome	HIPPO	TWAS	Collado-Torres	FUSION	5.64798		1.62e-08		31174959	10.1016/j.neuron.2019.05.013	ColladoTorres_neuron_twas etal. Neuron	BRAIN
AS3MT	Q9HBK9	17452	TRANS	PGC3_SCZ_NoUKB	DECODE_Specific	+,NA		0.147676	0.147676	DECODE	DECODE	0.514225	1005.82	SCZ_PGC2+CLOZUK	AS3MT	Transcriptome	HIPPO	TWAS	Collado-Torres	FUSION	5.10483		3.31e-07		31174959	10.1016/j.neuron.2019.05.013	ColladoTorres_neuron_twas etal. Neuron	BRAIN
AS3MT	Q9HBK9	17452	TRANS	PGC3_SCZ_NoUKB	DECODE_Specific	+,NA		0.147676	0.147676	DECODE	DECODE	0.514225	1005.82	SCZ_PGC2+CLOZUK	AS3MT	Transcriptome	HIPPO	TWAS	Collado-Torres	FUSION	4.99157		5.99e-07		31174959	10.1016/j.neuron.2019.05.013	ColladoTorres_neuron_twas etal. Neuron	BRAIN
AS3MT	Q9HBK9	17452	TRANS	PGC3_SCZ_NoUKB	DECODE_Specific	+,NA		0.147676	0.147676	DECODE	DECODE	0.514225	1005.82	SCZ_PGC2+CLOZUK	AS3MT	Transcriptome	HIPPO	TWAS	Collado-Torres	FUSION	4.64173		3.46e-06		31174959	10.1016/j.neuron.2019.05.013	ColladoTorres_neuron_twas etal. Neuron	BRAIN
AS3MT	Q9HBK9	17452	TRANS	PGC3_SCZ_NoUKB	DECODE_Specific	+,NA		0.147676	0.147676	DECODE	DECODE	0.514225	1005.82	SCZ_PGC2+CLOZUK	AS3MT	Transcriptome	HIPPO	TWAS	Collado-Torres	FUSION	4.59897		4.25e-06		31174959	10.1016/j.neuron.2019.05.013	ColladoTorres_neuron_twas etal. Neuron	BRAIN
AS3MT	Q9HBK9	17452	TRANS	PGC3_SCZ_NoUKB	DECODE_Specific	+,NA		0.147676	0.147676	DECODE	DECODE	0.514225	1005.82	SCZ_PGC2+CLOZUK	AS3MT	Transcriptome	HIPPO	TWAS	Collado-Torres	FUSION	4.47136		7.77e-06		31174959	10.1016/j.neuron.2019.05.013	ColladoTorres_neuron_twas etal. Neuron	BRAIN
AS3MT	Q9HBK9	17452	TRANS	PGC3_SCZ_NoUKB	DECODE_Specific	+,NA		0.147676	0.147676	DECODE	DECODE	0.514225	1005.82	SCZ_PGC2+CLOZUK	AS3MT	Transcriptome	HIPPO	TWAS	Collado-Torres	FUSION	4.37598		1.21e-05		31174959	10.1016/j.neuron.2019.05.013	ColladoTorres_neuron_twas etal. Neuron	BRAIN
AS3MT	Q9HBK9	17452	TRANS	PGC3_SCZ_NoUKB	DECODE_Specific	+,NA		0.147676	0.147676	DECODE	DECODE	0.514225	1005.82	SCZ_PGC2+CLOZUK	AS3MT	Transcriptome	HIPPO	TWAS	Collado-Torres	FUSION	4.18362		2.87e-05		31174959	10.1016/j.neuron.2019.05.013	ColladoTorres_neuron_twas etal. Neuron	BRAIN
AS3MT	Q9HBK9	17452	TRANS	PGC3_SCZ_NoUKB	DECODE_Specific	+,NA		0.147676	0.147676	DECODE	DECODE	0.514225	1005.82	SCZ_PGC2+CLOZUK	AS3MT	Transcriptome	HIPPO	TWAS	Collado-Torres	FUSION	4.09571		4.21e-05		31174959	10.1016/j.neuron.2019.05.013	ColladoTorres_neuron_twas etal. Neuron	BRAIN
AS3MT	Q9HBK9	17452	TRANS	PGC3_SCZ_NoUKB	DECODE_Specific	+,NA		0.147676	0.147676	DECODE	DECODE	0.514225	1005.82	SCZ_PGC2+CLOZUK	AS3MT	Transcriptome	HIPPO	TWAS	Collado-Torres	FUSION	4.03865		5.38e-05		31174959	10.1016/j.neuron.2019.05.013	ColladoTorres_neuron_twas etal. Neuron	BRAIN
AS3MT	Q9HBK9	17452	TRANS	PGC3_SCZ_NoUKB	DECODE_Specific	+,NA		0.147676	0.147676	DECODE	DECODE	0.514225	1005.82	SCZ_PGC2+CLOZUK	AS3MT	Transcriptome	HIPPO	TWAS	Collado-Torres	FUSION	3.622		0.000292		31174959	10.1016/j.neuron.2019.05.013	ColladoTorres_neuron_twas etal. Neuron	BRAIN
AS3MT	Q9HBK9	17452	TRANS	PGC3_SCZ_NoUKB	DECODE_Specific	+,NA		0.147676	0.147676	DECODE	DECODE	0.514225	1005.82	SCZ_PGC2	AS3MT	Transcriptome	DLPFC	TWAS	Collado-Torres	FUSION	8.04772		8.43e-16		31174959	10.1016/j.neuron.2019.05.013	ColladoTorres_neuron_twas etal. Neuron	BRAIN
AS3MT	Q9HBK9	17452	TRANS	PGC3_SCZ_NoUKB	DECODE_Specific	+,NA		0.147676	0.147676	DECODE	DECODE	0.514225	1005.82	SCZ_PGC2	AS3MT	Transcriptome	DLPFC	TWAS	Collado-Torres	FUSION	-8.01789		1.08e-15		31174959	10.1016/j.neuron.2019.05.013	ColladoTorres_neuron_twas etal. Neuron	BRAIN
AS3MT	Q9HBK9	17452	TRANS	PGC3_SCZ_NoUKB	DECODE_Specific	+,NA		0.147676	0.147676	DECODE	DECODE	0.514225	1005.82	SCZ_PGC2	AS3MT	Transcriptome	DLPFC	TWAS	Collado-Torres	FUSION	7.54929		4.38e-14		31174959	10.1016/j.neuron.2019.05.013	ColladoTorres_neuron_twas etal. Neuron	BRAIN
AS3MT	Q9HBK9	17452	TRANS	PGC3_SCZ_NoUKB	DECODE_Specific	+,NA		0.147676	0.147676	DECODE	DECODE	0.514225	1005.82	SCZ_PGC2	AS3MT	Transcriptome	DLPFC	TWAS	Collado-Torres	FUSION	6.64284		3.08e-11		31174959	10.1016/j.neuron.2019.05.013	ColladoTorres_neuron_twas etal. Neuron	BRAIN
AS3MT	Q9HBK9	17452	TRANS	PGC3_SCZ_NoUKB	DECODE_Specific	+,NA		0.147676	0.147676	DECODE	DECODE	0.514225	1005.82	SCZ_PGC2	AS3MT	Transcriptome	DLPFC	TWAS	Collado-Torres	FUSION	6.40676		1.49e-10		31174959	10.1016/j.neuron.2019.05.013	ColladoTorres_neuron_twas etal. Neuron	BRAIN
AS3MT	Q9HBK9	17452	TRANS	PGC3_SCZ_NoUKB	DECODE_Specific	+,NA		0.147676	0.147676	DECODE	DECODE	0.514225	1005.82	SCZ_PGC2	AS3MT	Transcriptome	DLPFC	TWAS	Collado-Torres	FUSION	6.30397		2.9e-10		31174959	10.1016/j.neuron.2019.05.013	ColladoTorres_neuron_twas etal. Neuron	BRAIN
AS3MT	Q9HBK9	17452	TRANS	PGC3_SCZ_NoUKB	DECODE_Specific	+,NA		0.147676	0.147676	DECODE	DECODE	0.514225	1005.82	SCZ_PGC2	AS3MT	Transcriptome	DLPFC	TWAS	Collado-Torres	FUSION	6.1372		8.4e-10		31174959	10.1016/j.neuron.2019.05.013	ColladoTorres_neuron_twas etal. Neuron	BRAIN
AS3MT	Q9HBK9	17452	TRANS	PGC3_SCZ_NoUKB	DECODE_Specific	+,NA		0.147676	0.147676	DECODE	DECODE	0.514225	1005.82	SCZ_PGC2	AS3MT	Transcriptome	DLPFC	TWAS	Collado-Torres	FUSION	6.081		1.19e-09		31174959	10.1016/j.neuron.2019.05.013	ColladoTorres_neuron_twas etal. Neuron	BRAIN
AS3MT	Q9HBK9	17452	TRANS	PGC3_SCZ_NoUKB	DECODE_Specific	+,NA		0.147676	0.147676	DECODE	DECODE	0.514225	1005.82	SCZ_PGC2	AS3MT	Transcriptome	DLPFC	TWAS	Collado-Torres	FUSION	5.79085		7e-09		31174959	10.1016/j.neuron.2019.05.013	ColladoTorres_neuron_twas etal. Neuron	BRAIN
AS3MT	Q9HBK9	17452	TRANS	PGC3_SCZ_NoUKB	DECODE_Specific	+,NA		0.147676	0.147676	DECODE	DECODE	0.514225	1005.82	SCZ_PGC2	AS3MT	Transcriptome	DLPFC	TWAS	Collado-Torres	FUSION	5.64897		1.61e-08		31174959	10.1016/j.neuron.2019.05.013	ColladoTorres_neuron_twas etal. Neuron	BRAIN
AS3MT	Q9HBK9	17452	TRANS	PGC3_SCZ_NoUKB	DECODE_Specific	+,NA		0.147676	0.147676	DECODE	DECODE	0.514225	1005.82	SCZ_PGC2	AS3MT	Transcriptome	DLPFC	TWAS	Collado-Torres	FUSION	5.63132		1.79e-08		31174959	10.1016/j.neuron.2019.05.013	ColladoTorres_neuron_twas etal. Neuron	BRAIN
AS3MT	Q9HBK9	17452	TRANS	PGC3_SCZ_NoUKB	DECODE_Specific	+,NA		0.147676	0.147676	DECODE	DECODE	0.514225	1005.82	SCZ_PGC2	AS3MT	Transcriptome	DLPFC	TWAS	Collado-Torres	FUSION	5.46407		4.65e-08		31174959	10.1016/j.neuron.2019.05.013	ColladoTorres_neuron_twas etal. Neuron	BRAIN
AS3MT	Q9HBK9	17452	TRANS	PGC3_SCZ_NoUKB	DECODE_Specific	+,NA		0.147676	0.147676	DECODE	DECODE	0.514225	1005.82	SCZ_PGC2	AS3MT	Transcriptome	DLPFC	TWAS	Collado-Torres	FUSION	5.20919		1.9e-07		31174959	10.1016/j.neuron.2019.05.013	ColladoTorres_neuron_twas etal. Neuron	BRAIN
AS3MT	Q9HBK9	17452	TRANS	PGC3_SCZ_NoUKB	DECODE_Specific	+,NA		0.147676	0.147676	DECODE	DECODE	0.514225	1005.82	SCZ_PGC2	AS3MT	Transcriptome	DLPFC	TWAS	Collado-Torres	FUSION	4.14305		3.43e-05		31174959	10.1016/j.neuron.2019.05.013	ColladoTorres_neuron_twas etal. Neuron	BRAIN
AS3MT	Q9HBK9	17452	TRANS	PGC3_SCZ_NoUKB	DECODE_Specific	+,NA		0.147676	0.147676	DECODE	DECODE	0.514225	1005.82	SCZ_PGC2	AS3MT	Transcriptome	HIPPO	TWAS	Collado-Torres	FUSION	7.63794		2.21e-14		31174959	10.1016/j.neuron.2019.05.013	ColladoTorres_neuron_twas etal. Neuron	BRAIN
AS3MT	Q9HBK9	17452	TRANS	PGC3_SCZ_NoUKB	DECODE_Specific	+,NA		0.147676	0.147676	DECODE	DECODE	0.514225	1005.82	SCZ_PGC2	AS3MT	Transcriptome	HIPPO	TWAS	Collado-Torres	FUSION	-7.34977		1.99e-13		31174959	10.1016/j.neuron.2019.05.013	ColladoTorres_neuron_twas etal. Neuron	BRAIN
AS3MT	Q9HBK9	17452	TRANS	PGC3_SCZ_NoUKB	DECODE_Specific	+,NA		0.147676	0.147676	DECODE	DECODE	0.514225	1005.82	SCZ_PGC2	AS3MT	Transcriptome	HIPPO	TWAS	Collado-Torres	FUSION	6.75802		1.4e-11		31174959	10.1016/j.neuron.2019.05.013	ColladoTorres_neuron_twas etal. Neuron	BRAIN
AS3MT	Q9HBK9	17452	TRANS	PGC3_SCZ_NoUKB	DECODE_Specific	+,NA		0.147676	0.147676	DECODE	DECODE	0.514225	1005.82	SCZ_PGC2	AS3MT	Transcriptome	HIPPO	TWAS	Collado-Torres	FUSION	6.13108		8.73e-10		31174959	10.1016/j.neuron.2019.05.013	ColladoTorres_neuron_twas etal. Neuron	BRAIN
AS3MT	Q9HBK9	17452	TRANS	PGC3_SCZ_NoUKB	DECODE_Specific	+,NA		0.147676	0.147676	DECODE	DECODE	0.514225	1005.82	SCZ_PGC2	AS3MT	Transcriptome	HIPPO	TWAS	Collado-Torres	FUSION	5.86936		4.37e-09		31174959	10.1016/j.neuron.2019.05.013	ColladoTorres_neuron_twas etal. Neuron	BRAIN
AS3MT	Q9HBK9	17452	TRANS	PGC3_SCZ_NoUKB	DECODE_Specific	+,NA		0.147676	0.147676	DECODE	DECODE	0.514225	1005.82	SCZ_PGC2	AS3MT	Transcriptome	HIPPO	TWAS	Collado-Torres	FUSION	5.43815		5.38e-08		31174959	10.1016/j.neuron.2019.05.013	ColladoTorres_neuron_twas etal. Neuron	BRAIN
AS3MT	Q9HBK9	17452	TRANS	PGC3_SCZ_NoUKB	DECODE_Specific	+,NA		0.147676	0.147676	DECODE	DECODE	0.514225	1005.82	SCZ_PGC2	AS3MT	Transcriptome	HIPPO	TWAS	Collado-Torres	FUSION	5.01253		5.37e-07		31174959	10.1016/j.neuron.2019.05.013	ColladoTorres_neuron_twas etal. Neuron	BRAIN
AS3MT	Q9HBK9	17452	TRANS	PGC3_SCZ_NoUKB	DECODE_Specific	+,NA		0.147676	0.147676	DECODE	DECODE	0.514225	1005.82	SCZ_PGC2	AS3MT	Transcriptome	HIPPO	TWAS	Collado-Torres	FUSION	4.98532		6.19e-07		31174959	10.1016/j.neuron.2019.05.013	ColladoTorres_neuron_twas etal. Neuron	BRAIN
AS3MT	Q9HBK9	17452	TRANS	PGC3_SCZ_NoUKB	DECODE_Specific	+,NA		0.147676	0.147676	DECODE	DECODE	0.514225	1005.82	SCZ_PGC2	AS3MT	Transcriptome	HIPPO	TWAS	Collado-Torres	FUSION	4.88045		1.06e-06		31174959	10.1016/j.neuron.2019.05.013	ColladoTorres_neuron_twas etal. Neuron	BRAIN
AS3MT	Q9HBK9	17452	TRANS	PGC3_SCZ_NoUKB	DECODE_Specific	+,NA		0.147676	0.147676	DECODE	DECODE	0.514225	1005.82	SCZ_PGC2	AS3MT	Transcriptome	HIPPO	TWAS	Collado-Torres	FUSION	4.60726		4.08e-06		31174959	10.1016/j.neuron.2019.05.013	ColladoTorres_neuron_twas etal. Neuron	BRAIN
AS3MT	Q9HBK9	17452	TRANS	PGC3_SCZ_NoUKB	DECODE_Specific	+,NA		0.147676	0.147676	DECODE	DECODE	0.514225	1005.82	SCZ_PGC2	AS3MT	Transcriptome	HIPPO	TWAS	Collado-Torres	FUSION	4.50017		6.79e-06		31174959	10.1016/j.neuron.2019.05.013	ColladoTorres_neuron_twas etal. Neuron	BRAIN
AS3MT	Q9HBK9	17452	TRANS	PGC3_SCZ_NoUKB	DECODE_Specific	+,NA		0.147676	0.147676	DECODE	DECODE	0.514225	1005.82	SCZ_PGC2	AS3MT	Transcriptome	HIPPO	TWAS	Collado-Torres	FUSION	4.41003		1.03e-05		31174959	10.1016/j.neuron.2019.05.013	ColladoTorres_neuron_twas etal. Neuron	BRAIN
AS3MT	Q9HBK9	17452	TRANS	PGC3_SCZ_NoUKB	DECODE_Specific	+,NA		0.147676	0.147676	DECODE	DECODE	0.514225	1005.82	SCZ_PGC2	AS3MT	Transcriptome	HIPPO	TWAS	Collado-Torres	FUSION	4.14941		3.33e-05		31174959	10.1016/j.neuron.2019.05.013	ColladoTorres_neuron_twas etal. Neuron	BRAIN
AS3MT	Q9HBK9	17452	TRANS	PGC3_SCZ_NoUKB	DECODE_Specific	+,NA		0.147676	0.147676	DECODE	DECODE	0.514225	1005.82	SCZ_PGC2	AS3MT	Transcriptome	HIPPO	TWAS	Collado-Torres	FUSION	4.11802		3.82e-05		31174959	10.1016/j.neuron.2019.05.013	ColladoTorres_neuron_twas etal. Neuron	BRAIN
AS3MT	Q9HBK9	17452	TRANS	PGC3_SCZ_NoUKB	DECODE_Specific	+,NA		0.147676	0.147676	DECODE	DECODE	0.514225	1005.82	SCZ_PGC2	AS3MT	Transcriptome	HIPPO	TWAS	Collado-Torres	FUSION	4.02149		5.78e-05		31174959	10.1016/j.neuron.2019.05.013	ColladoTorres_neuron_twas etal. Neuron	BRAIN
AS3MT	Q9HBK9	17452	TRANS	PGC3_SCZ_NoUKB	DECODE_Specific	+,NA		0.147676	0.147676	DECODE	DECODE	0.514225	1005.82	SCZ_PGC2	AS3MT	Transcriptome	HIPPO	TWAS	Collado-Torres	FUSION	3.67281		0.00024		31174959	10.1016/j.neuron.2019.05.013	ColladoTorres_neuron_twas etal. Neuron	BRAIN
AS3MT	Q9HBK9	17452	TRANS	PGC3_SCZ_NoUKB	DECODE_Specific	+,NA		0.147676	0.147676	DECODE	DECODE	0.514225	1005.82	SCZ_PGC2	AS3MT	Transcriptome		TWAS		UTMOST					32425817	10.3389/fpsyt.2020.00256	Liu all Front Psychiatry
AS3MT	Q9HBK9	17452	TRANS	PGC3_SCZ_NoUKB	DECODE_Specific	+,NA		0.147676	0.147676	DECODE	DECODE	0.514225	1005.82	SCZ_PGC2	AS3MT	Transcriptome	SUBCUTANEOUS ADIPOSE TISSUE	TWAS	METSIM		5.40938		6.32433e-08		29632383	10.1038/s41588-018-0092-1	Gusev eet all Nat Genet	SUBCUTANEOUS ADIPOSE TISSUE
AS3MT	Q9HBK9	17452	TRANS	PGC3_SCZ_NoUKB	DECODE_Specific	+,NA		0.147676	0.147676	DECODE	DECODE	0.514225	1005.82	SCZ_PGC2	AS3MT	Transcriptome	PERIPHERAL BLOOD	TWAS	NTR		5.78307		7.33495e-09		29632383	10.1038/s41588-018-0092-1	Gusev eet all Nat Genet	BLOOD
AS3MT	Q9HBK9	17452	TRANS	PGC3_SCZ_NoUKB	DECODE_Specific	+,NA		0.147676	0.147676	DECODE	DECODE	0.514225	1005.82	SCZ1	AS3MT	Transcriptome		TWAS	NTR/METSIM	aSPU			1.3e-06		29411426	10.1002/gepi.22110	Wu et all Genet Epidemiol
AS3MT	Q9HBK9	17452	TRANS	PGC3_SCZ_NoUKB	DECODE_Specific	+,NA		0.147676	0.147676	DECODE	DECODE	0.514225	1005.82	SCZ1	AS3MT	Transcriptome		TWAS	NTR/METSIM	TWAS			6.70717e-06		29411426	10.1002/gepi.22110	Wu et all Genet Epidemiol
AS3MT	Q9HBK9	17452	TRANS	PGC3_SCZ_NoUKB	DECODE_Specific	+,NA		0.147676	0.147676	DECODE	DECODE	0.514225	1005.82	SCZ1	AS3MT	Transcriptome		TWAS	NTR/METSIM	SSU			6.81519e-07		29411426	10.1002/gepi.22110	Wu et all Genet Epidemiol
AS3MT	Q9HBK9	17452	TRANS	PGC3_SCZ_NoUKB	DECODE_Specific	+,NA		0.147676	0.147676	DECODE	DECODE	0.514225	1005.82	SCZ2	AS3MT	Transcriptome		TWAS	NTR/METSIM/CMC	aSPU			1e-07		29411426	10.1002/gepi.22110	Wu et all Genet Epidemiol
AS3MT	Q9HBK9	17452	TRANS	PGC3_SCZ_NoUKB	DECODE_Specific	+,NA		0.147676	0.147676	DECODE	DECODE	0.514225	1005.82	SCZ2	AS3MT	Transcriptome		TWAS	NTR/METSIM/CMC	TWAS			4.8974e-09		29411426	10.1002/gepi.22110	Wu et all Genet Epidemiol
AS3MT	Q9HBK9	17452	TRANS	PGC3_SCZ_NoUKB	DECODE_Specific	+,NA		0.147676	0.147676	DECODE	DECODE	0.514225	1005.82	SCZ2	AS3MT	Transcriptome		TWAS	NTR/METSIM/CMC	SSU			5.97959e-10		29411426	10.1002/gepi.22110	Wu et all Genet Epidemiol
AS3MT	Q9HBK9	17452	TRANS	PGC3_SCZ_NoUKB	DECODE_Specific	+,NA		0.147676	0.147676	DECODE	DECODE	0.514225	1005.82	CLOZUK+PGC SCZ	AS3MT	Transcriptome	BRAIN CORTEX	TWAS	GTEx	FUSION	4.70746		2.51e-06		31626773	0.1016/j.cell.2019.09.021	Walker et all Cell	BRAIN
AS3MT	Q9HBK9	17452	TRANS	PGC3_SCZ_NoUKB	DECODE_Specific	+,NA		0.147676	0.147676	DECODE	DECODE	0.514225	1005.82	CLOZUK+PGC SCZ	AS3MT	Transcriptome	BRAIN CORTEX	TWAS	CMC	FUSION	4.7404		2.13e-06		31626773	0.1016/j.cell.2019.09.021	Walker et all Cell	BRAIN
AS3MT	Q9HBK9	17452	TRANS	PGC3_SCZ_NoUKB	DECODE_Specific	+,NA		0.147676	0.147676	DECODE	DECODE	0.514225	1005.82	Depression Howard et all	AS3MT	Proteiome	BRAIN DPFC	PWAS	ROS/MAP	FUSION	-1.4725		0.141		33846625	10.1038/s41593-021-00832-6	Wingo Nat Neurosci	BRAIN
AS3MT	Q9HBK9	17452	TRANS	PGC3_SCZ_NoUKB	DECODE_Specific	+,NA		0.147676	0.147676	DECODE	DECODE	0.514225	1005.82	Depression Howard et all	AS3MT	Transcriptome	BRAIN DPFC	TWAS	dPFC of 152 participants of European descent	FUSION	0.746		0.4557		33846625	10.1038/s41593-021-00832-6	Wingo Nat Neurosci	BRAIN
AS3MT	Q9HBK9	17452	TRANS	PGC3_SCZ_NoUKB	DECODE_Specific	+,NA		0.147676	0.147676	DECODE	DECODE	0.514225	1005.82	CLOZUK+PGC SCZ	AS3MT	Transcriptome	BRAIN CORTEX	COLOC	GTEx	COLOC				0.03	31626773	0.1016/j.cell.2019.09.021	Walker et all Cell	BRAIN
AS3MT	Q9HBK9	17452	TRANS	PGC3_SCZ_NoUKB	DECODE_Specific	+,NA		0.147676	0.147676	DECODE	DECODE	0.514225	1005.82	CLOZUK+PGC SCZ	AS3MT	Transcriptome	BRAIN CORTEX	COLOC	CMC	COLOC				0.055	31626773	0.1016/j.cell.2019.09.021	Walker et all Cell	BRAIN
AS3MT	Q9HBK9	17452	TRANS	PGC3_SCZ_NoUKB	DECODE_Specific	+,NA		0.147676	0.147676	DECODE	DECODE	0.514225	1005.82	schizophrenia	AS3MT	Transcriptome	CORTEX	COLOC	MetaBrain	coloc				3.99036e-10	36823318	10.1038/s41588-023-01300-6	Klein et all Nat Genet	BRAIN
AS3MT	Q9HBK9	17452	TRANS	PGC3_SCZ_NoUKB	DECODE_Specific	+,NA		0.147676	0.147676	DECODE	DECODE	0.514225	1005.82	Bipolar_Disorder_Type1	AS3MT	Transcriptome	Brain_Cerebellum	TWAS	GTeX	FUSION			9.84e-05		35912095	10.3389/fcell.2022.956265	Huang Y et al	Brain
AS3MT	Q9HBK9	17452	TRANS	PGC3_SCZ_NoUKB	DECODE_Specific	+,NA		0.147676	0.147676	DECODE	DECODE	0.514225	1005.82	Bipolar_Disorder_Type1	AS3MT	Transcriptome	Brain_Putamen_basal_ganglia	TWAS	GTeX	FUSION			9.84e-05		35912095	10.3389/fcell.2022.956265	Huang Y et al	Brain
AS3MT	Q9HBK9	17452	TRANS	PGC3_SCZ_NoUKB	DECODE_Specific	+,NA		0.147676	0.147676	DECODE	DECODE	0.514225	1005.82	Schizophrenia	AS3MT	Transcriptome	DLPFC	TWAS	GteX	FUSION			4.08e-09		37092861	10.1017/S0033291723000417	Zhang C et al	Brain
AS3MT	Q9HBK9	17452	TRANS	PGC3_SCZ_NoUKB	DECODE_Specific	+,NA		0.147676	0.147676	DECODE	DECODE	0.514225	1005.82	SCZ	AS3MT	Transcriptome	Brain_Frontal_Cortex_BA9	TWAS	GteX	FUSION			4.68e-08		34416157	10.1016/j.ajhg.2021.07.011	Ayg√ºn N et al	Brain
AS3MT	Q9HBK9	17452	TRANS	PGC3_SCZ_NoUKB	DECODE_Specific	+,NA		0.147676	0.147676	DECODE	DECODE	0.514225	1005.82	Schizophrenia	AS3MT	Transcriptome	MET	TWAS	MET	GCTA			6.01149e-08		28238358	10.1016/j.ajhg.2017.01.031	Mancuso N	Multitissue
AS3MT	Q9HBK9	17452	TRANS	PGC3_SCZ_NoUKB	DECODE_Specific	+,NA		0.147676	0.147676	DECODE	DECODE	0.514225	1005.82	SCZ	AS3MT	Proteome	dorsolateral prefrontal cortex	TWAS, Coloc	Banner	Fusion, Coloc-R			3.68e-06	0.509	34454697	10.1016/j.biopsych.2021.06.022	Liu J	Brain
AS3MT	Q9HBK9	17452	TRANS	PGC3_SCZ_NoUKB	DECODE_Specific	+,NA		0.147676	0.147676	DECODE	DECODE	0.514225	1005.82	SCZ	AS3MT	Transcriptome	Brain	TWAS, Coloc	PsychENCODE	Fusion, Coloc-R			1.42e-11	0	34454697	10.1016/j.biopsych.2021.06.022	Liu J	Brain
ASAH1	Q13510	735	CIS	PGC3_SCZ_NoUKB	UKBB-PPP_Specific	NA,+		0.349093	0.349093	UKBB_PPP	UKBB_PPP	0.997637	1304.91	Deepression_Wray_tall	ASAH1	Transcriptome	BRAIN DLPFC	MR	PsychENCODE	TwoSampleMR	0.01	0.01	0.505		35296807	10.1038/s41380-022-01507-9	Deng et all Mol Psychiatry	BRAIN
ASAH1	Q13510	735	CIS	PGC3_SCZ_NoUKB	UKBB-PPP_Specific	NA,+		0.349093	0.349093	UKBB_PPP	UKBB_PPP	0.997637	1304.91	Deepression_Wray_tall	ASAH1	Transcriptome	BLOOD	MR	GTEx	TwoSampleMR	0	0.01	0.816		35296807	10.1038/s41380-022-01507-9	Deng et all Mol Psychiatry	BLOOD
ASAH1	Q13510	735	CIS	PGC3_SCZ_NoUKB	UKBB-PPP_Specific	NA,+		0.349093	0.349093	UKBB_PPP	UKBB_PPP	0.997637	1304.91	SCZ_PGC3	ASAH1	Transcriptome_Transcriptlvel	DLPFC	SMR	CMC+GTEX	SMR	0.0665398	0.040089	0.0969543		35460606	10.1016/j.ajhg.2022.04.004	Jiang eet all Am J Hum Genet	BRAIN
ASAH1	Q13510	735	CIS	PGC3_SCZ_NoUKB	UKBB-PPP_Specific	NA,+		0.349093	0.349093	UKBB_PPP	UKBB_PPP	0.997637	1304.91	SCZ_PGC3	ASAH1	Transcriptome_Transcriptlvel	DLPFC	SMR	CMC+GTEX	SMR	0.0418818	0.0306192	0.171366		35460606	10.1016/j.ajhg.2022.04.004	Jiang eet all Am J Hum Genet	BRAIN
ASAH1	Q13510	735	CIS	PGC3_SCZ_NoUKB	UKBB-PPP_Specific	NA,+		0.349093	0.349093	UKBB_PPP	UKBB_PPP	0.997637	1304.91	SCZ_PGC3	ASAH1	Transcriptome_Transcriptlvel	DLPFC	SMR	CMC+GTEX	SMR	0.00822924	0.011405	0.470573		35460606	10.1016/j.ajhg.2022.04.004	Jiang eet all Am J Hum Genet	BRAIN
ASAH1	Q13510	735	CIS	PGC3_SCZ_NoUKB	UKBB-PPP_Specific	NA,+		0.349093	0.349093	UKBB_PPP	UKBB_PPP	0.997637	1304.91	SCZ_PGC3	ASAH1	Transcriptome_Transcriptlvel	DLPFC	SMR	CMC+GTEX	SMR	-0.0118202	0.0260174	0.6496		35460606	10.1016/j.ajhg.2022.04.004	Jiang eet all Am J Hum Genet	BRAIN
ASAH1	Q13510	735	CIS	PGC3_SCZ_NoUKB	UKBB-PPP_Specific	NA,+		0.349093	0.349093	UKBB_PPP	UKBB_PPP	0.997637	1304.91	SCZ_PGC3	ASAH1	Transcriptome_Transcriptlvel	DLPFC	SMR	CMC+GTEX	SMR	-0.0111717	0.0357621	0.754745		35460606	10.1016/j.ajhg.2022.04.004	Jiang eet all Am J Hum Genet	BRAIN
ASAH1	Q13510	735	CIS	PGC3_SCZ_NoUKB	UKBB-PPP_Specific	NA,+		0.349093	0.349093	UKBB_PPP	UKBB_PPP	0.997637	1304.91	SCZ_PGC3	ASAH1	Transcriptome_Transcriptlvel	DLPFC	SMR	CMC+GTEX	SMR	-0.0022389	0.0332224	0.94627		35460606	10.1016/j.ajhg.2022.04.004	Jiang eet all Am J Hum Genet	BRAIN
ASAH1	Q13510	735	CIS	PGC3_SCZ_NoUKB	UKBB-PPP_Specific	NA,+		0.349093	0.349093	UKBB_PPP	UKBB_PPP	0.997637	1304.91	SCZ.Clozuk.2018	ASAH1	Transcriptome	BRAIN	SMR	PsychENCODE	SMR	-0.000844343	0.0145378	0.954		30545856	10.1126/science.aat8127	Gandal et all science	BRAIN
ASAH1	Q13510	735	CIS	PGC3_SCZ_NoUKB	UKBB-PPP_Specific	NA,+		0.349093	0.349093	UKBB_PPP	UKBB_PPP	0.997637	1304.91	BD.PGC.ruderferCell2018	ASAH1	Transcriptome	BRAIN	SMR	PsychENCODE	SMR	-0.0376956	0.0225104	0.0940152		30545856	10.1126/science.aat8127	Gandal et all science	BRAIN
ASAH1	Q13510	735	CIS	PGC3_SCZ_NoUKB	UKBB-PPP_Specific	NA,+		0.349093	0.349093	UKBB_PPP	UKBB_PPP	0.997637	1304.91	Depression Howard et all	ASAH1	Proteiome	BRAIN DPFC	SMR	ROS/MAP	SMR	0.00958222	0.0824312	0.907458		33846625	10.1038/s41593-021-00832-6	Wingo Nat Neurosci	BRAIN
ASAH1	Q13510	735	CIS	PGC3_SCZ_NoUKB	UKBB-PPP_Specific	NA,+		0.349093	0.349093	UKBB_PPP	UKBB_PPP	0.997637	1304.91	SCZ	ASAH1	Proteiome	BLOOD	SMR	eQTLGen	SMR	-0.0323495	0.0148271	0.0291259		37415601	10.3389/fgene.2023.1191264	Gedik et all Front Genet	BLOOD
ASAH1	Q13510	735	CIS	PGC3_SCZ_NoUKB	UKBB-PPP_Specific	NA,+		0.349093	0.349093	UKBB_PPP	UKBB_PPP	0.997637	1304.91	MDD	ASAH1	Proteiome	BRAIN	SMR	BrainMeta	SMR	0.00222662	0.00770872	0.772701		37415601	10.3389/fgene.2023.1191264	Gedik et all Front Genet	BRAIN
ASAH1	Q13510	735	CIS	PGC3_SCZ_NoUKB	UKBB-PPP_Specific	NA,+		0.349093	0.349093	UKBB_PPP	UKBB_PPP	0.997637	1304.91	BIP	ASAH1	Proteiome	BRAIN	SMR	BrainMeta	SMR	-0.0282529	0.0168736	0.0940546		37415601	10.3389/fgene.2023.1191264	Gedik et all Front Genet	BRAIN
ASAH1	Q13510	735	CIS	PGC3_SCZ_NoUKB	UKBB-PPP_Specific	NA,+		0.349093	0.349093	UKBB_PPP	UKBB_PPP	0.997637	1304.91	SCZ	ASAH1	Proteiome	BRAIN	SMR	BrainMeta	SMR	0.00280453	0.0138746	0.839812		37415601	10.3389/fgene.2023.1191264	Gedik et all Front Genet	BRAIN
ASAH1	Q13510	735	CIS	PGC3_SCZ_NoUKB	UKBB-PPP_Specific	NA,+		0.349093	0.349093	UKBB_PPP	UKBB_PPP	0.997637	1304.91	MDD	ASAH1	Proteiome	BLOOD	SMR	eQTLGen	SMR	-0.00190002	0.00817012	0.816106		37415601	10.3389/fgene.2023.1191264	Gedik et all Front Genet	BLOOD
ASAH1	Q13510	735	CIS	PGC3_SCZ_NoUKB	UKBB-PPP_Specific	NA,+		0.349093	0.349093	UKBB_PPP	UKBB_PPP	0.997637	1304.91	BIP	ASAH1	Proteiome	BLOOD	SMR	eQTLGen	SMR	0.0171009	0.0176718	0.333197		37415601	10.3389/fgene.2023.1191264	Gedik et all Front Genet	BLOOD
ASAH1	Q13510	735	CIS	PGC3_SCZ_NoUKB	UKBB-PPP_Specific	NA,+		0.349093	0.349093	UKBB_PPP	UKBB_PPP	0.997637	1304.91	MDD	ASAH1	Proteiome	BRAIN	SMR	Wingo et al., 2022, in 722 samples	SMR	0.00119303	0.0102606	0.907436		37415601	10.3389/fgene.2023.1191264	Gedik et all Front Genet	BRAIN
ASAH1	Q13510	735	CIS	PGC3_SCZ_NoUKB	UKBB-PPP_Specific	NA,+		0.349093	0.349093	UKBB_PPP	UKBB_PPP	0.997637	1304.91	BIP	ASAH1	Proteiome	BRAIN	SMR	Wingo et al., 2022, in 722 samples	SMR	-0.019557	0.0224944	0.38462		37415601	10.3389/fgene.2023.1191264	Gedik et all Front Genet	BRAIN
ASAH1	Q13510	735	CIS	PGC3_SCZ_NoUKB	UKBB-PPP_Specific	NA,+		0.349093	0.349093	UKBB_PPP	UKBB_PPP	0.997637	1304.91	SCZ	ASAH1	Proteiome	BRAIN	SMR	Wingo et al., 2022, in 722 samples	SMR	0.0418736	0.0187353	0.025417		37415601	10.3389/fgene.2023.1191264	Gedik et all Front Genet	BRAIN
ASAH1	Q13510	735	CIS	PGC3_SCZ_NoUKB	UKBB-PPP_Specific	NA,+		0.349093	0.349093	UKBB_PPP	UKBB_PPP	0.997637	1304.91	SCZ.Clozuk.2018	ASAH1	Transcriptome	BRAIN	TWAS	PsychENCODE	FUSION	0.30174		0.763		30545856	10.1126/science.aat8127	Gandal et all science	BRAIN
ASAH1	Q13510	735	CIS	PGC3_SCZ_NoUKB	UKBB-PPP_Specific	NA,+		0.349093	0.349093	UKBB_PPP	UKBB_PPP	0.997637	1304.91	BD.PGC.ruderferCell2018	ASAH1	Transcriptome	BRAIN	TWAS	PsychENCODE	FUSION	-1.08705		0.277		30545856	10.1126/science.aat8127	Gandal et all science	BRAIN
ASAH1	Q13510	735	CIS	PGC3_SCZ_NoUKB	UKBB-PPP_Specific	NA,+		0.349093	0.349093	UKBB_PPP	UKBB_PPP	0.997637	1304.91	Depression Howard et all	ASAH1	Proteiome	BRAIN DPFC	PWAS	ROS/MAP	FUSION	0.4928		0.62213		33846625	10.1038/s41593-021-00832-6	Wingo Nat Neurosci	BRAIN
ASAH1	Q13510	735	CIS	PGC3_SCZ_NoUKB	UKBB-PPP_Specific	NA,+		0.349093	0.349093	UKBB_PPP	UKBB_PPP	0.997637	1304.91	Depression Howard et all	ASAH1	Transcriptome	BRAIN DPFC	TWAS	dPFC of 152 participants of European descent	FUSION	-1.29583		0.19503		33846625	10.1038/s41593-021-00832-6	Wingo Nat Neurosci	BRAIN
ASAH1	Q13510	735	CIS	PGC3_SCZ_NoUKB	UKBB-PPP_Specific	NA,+		0.349093	0.349093	UKBB_PPP	UKBB_PPP	0.997637	1304.91	Depression Howard et all	ASAH1	Proteiome	BRAIN	PWAS	ROS/MAP	FUSION	0.92296		0.356027		33846625	10.1038/s41593-021-00832-6	Wingo Nat Neurosci	BRAIN
ASAH1	Q13510	735	CIS	BIP_PGC3_noukb	UKBB-PPP_Specific	NA,-		0.395014	0.395014	UKBB_PPP	UKBB_PPP	1.05544	1476.56	Deepression_Wray_tall	ASAH1	Transcriptome	BRAIN DLPFC	MR	PsychENCODE	TwoSampleMR	0.01	0.01	0.505		35296807	10.1038/s41380-022-01507-9	Deng et all Mol Psychiatry	BRAIN
ASAH1	Q13510	735	CIS	BIP_PGC3_noukb	UKBB-PPP_Specific	NA,-		0.395014	0.395014	UKBB_PPP	UKBB_PPP	1.05544	1476.56	Deepression_Wray_tall	ASAH1	Transcriptome	BLOOD	MR	GTEx	TwoSampleMR	0	0.01	0.816		35296807	10.1038/s41380-022-01507-9	Deng et all Mol Psychiatry	BLOOD
ASAH1	Q13510	735	CIS	BIP_PGC3_noukb	UKBB-PPP_Specific	NA,-		0.395014	0.395014	UKBB_PPP	UKBB_PPP	1.05544	1476.56	SCZ_PGC3	ASAH1	Transcriptome_Transcriptlvel	DLPFC	SMR	CMC+GTEX	SMR	0.0665398	0.040089	0.0969543		35460606	10.1016/j.ajhg.2022.04.004	Jiang eet all Am J Hum Genet	BRAIN
ASAH1	Q13510	735	CIS	BIP_PGC3_noukb	UKBB-PPP_Specific	NA,-		0.395014	0.395014	UKBB_PPP	UKBB_PPP	1.05544	1476.56	SCZ_PGC3	ASAH1	Transcriptome_Transcriptlvel	DLPFC	SMR	CMC+GTEX	SMR	0.0418818	0.0306192	0.171366		35460606	10.1016/j.ajhg.2022.04.004	Jiang eet all Am J Hum Genet	BRAIN
ASAH1	Q13510	735	CIS	BIP_PGC3_noukb	UKBB-PPP_Specific	NA,-		0.395014	0.395014	UKBB_PPP	UKBB_PPP	1.05544	1476.56	SCZ_PGC3	ASAH1	Transcriptome_Transcriptlvel	DLPFC	SMR	CMC+GTEX	SMR	0.00822924	0.011405	0.470573		35460606	10.1016/j.ajhg.2022.04.004	Jiang eet all Am J Hum Genet	BRAIN
ASAH1	Q13510	735	CIS	BIP_PGC3_noukb	UKBB-PPP_Specific	NA,-		0.395014	0.395014	UKBB_PPP	UKBB_PPP	1.05544	1476.56	SCZ_PGC3	ASAH1	Transcriptome_Transcriptlvel	DLPFC	SMR	CMC+GTEX	SMR	-0.0118202	0.0260174	0.6496		35460606	10.1016/j.ajhg.2022.04.004	Jiang eet all Am J Hum Genet	BRAIN
ASAH1	Q13510	735	CIS	BIP_PGC3_noukb	UKBB-PPP_Specific	NA,-		0.395014	0.395014	UKBB_PPP	UKBB_PPP	1.05544	1476.56	SCZ_PGC3	ASAH1	Transcriptome_Transcriptlvel	DLPFC	SMR	CMC+GTEX	SMR	-0.0111717	0.0357621	0.754745		35460606	10.1016/j.ajhg.2022.04.004	Jiang eet all Am J Hum Genet	BRAIN
ASAH1	Q13510	735	CIS	BIP_PGC3_noukb	UKBB-PPP_Specific	NA,-		0.395014	0.395014	UKBB_PPP	UKBB_PPP	1.05544	1476.56	SCZ_PGC3	ASAH1	Transcriptome_Transcriptlvel	DLPFC	SMR	CMC+GTEX	SMR	-0.0022389	0.0332224	0.94627		35460606	10.1016/j.ajhg.2022.04.004	Jiang eet all Am J Hum Genet	BRAIN
ASAH1	Q13510	735	CIS	BIP_PGC3_noukb	UKBB-PPP_Specific	NA,-		0.395014	0.395014	UKBB_PPP	UKBB_PPP	1.05544	1476.56	SCZ.Clozuk.2018	ASAH1	Transcriptome	BRAIN	SMR	PsychENCODE	SMR	-0.000844343	0.0145378	0.954		30545856	10.1126/science.aat8127	Gandal et all science	BRAIN
ASAH1	Q13510	735	CIS	BIP_PGC3_noukb	UKBB-PPP_Specific	NA,-		0.395014	0.395014	UKBB_PPP	UKBB_PPP	1.05544	1476.56	BD.PGC.ruderferCell2018	ASAH1	Transcriptome	BRAIN	SMR	PsychENCODE	SMR	-0.0376956	0.0225104	0.0940152		30545856	10.1126/science.aat8127	Gandal et all science	BRAIN
ASAH1	Q13510	735	CIS	BIP_PGC3_noukb	UKBB-PPP_Specific	NA,-		0.395014	0.395014	UKBB_PPP	UKBB_PPP	1.05544	1476.56	Depression Howard et all	ASAH1	Proteiome	BRAIN DPFC	SMR	ROS/MAP	SMR	0.00958222	0.0824312	0.907458		33846625	10.1038/s41593-021-00832-6	Wingo Nat Neurosci	BRAIN
ASAH1	Q13510	735	CIS	BIP_PGC3_noukb	UKBB-PPP_Specific	NA,-		0.395014	0.395014	UKBB_PPP	UKBB_PPP	1.05544	1476.56	SCZ	ASAH1	Proteiome	BLOOD	SMR	eQTLGen	SMR	-0.0323495	0.0148271	0.0291259		37415601	10.3389/fgene.2023.1191264	Gedik et all Front Genet	BLOOD
ASAH1	Q13510	735	CIS	BIP_PGC3_noukb	UKBB-PPP_Specific	NA,-		0.395014	0.395014	UKBB_PPP	UKBB_PPP	1.05544	1476.56	MDD	ASAH1	Proteiome	BRAIN	SMR	BrainMeta	SMR	0.00222662	0.00770872	0.772701		37415601	10.3389/fgene.2023.1191264	Gedik et all Front Genet	BRAIN
ASAH1	Q13510	735	CIS	BIP_PGC3_noukb	UKBB-PPP_Specific	NA,-		0.395014	0.395014	UKBB_PPP	UKBB_PPP	1.05544	1476.56	BIP	ASAH1	Proteiome	BRAIN	SMR	BrainMeta	SMR	-0.0282529	0.0168736	0.0940546		37415601	10.3389/fgene.2023.1191264	Gedik et all Front Genet	BRAIN
ASAH1	Q13510	735	CIS	BIP_PGC3_noukb	UKBB-PPP_Specific	NA,-		0.395014	0.395014	UKBB_PPP	UKBB_PPP	1.05544	1476.56	SCZ	ASAH1	Proteiome	BRAIN	SMR	BrainMeta	SMR	0.00280453	0.0138746	0.839812		37415601	10.3389/fgene.2023.1191264	Gedik et all Front Genet	BRAIN
ASAH1	Q13510	735	CIS	BIP_PGC3_noukb	UKBB-PPP_Specific	NA,-		0.395014	0.395014	UKBB_PPP	UKBB_PPP	1.05544	1476.56	MDD	ASAH1	Proteiome	BLOOD	SMR	eQTLGen	SMR	-0.00190002	0.00817012	0.816106		37415601	10.3389/fgene.2023.1191264	Gedik et all Front Genet	BLOOD
ASAH1	Q13510	735	CIS	BIP_PGC3_noukb	UKBB-PPP_Specific	NA,-		0.395014	0.395014	UKBB_PPP	UKBB_PPP	1.05544	1476.56	BIP	ASAH1	Proteiome	BLOOD	SMR	eQTLGen	SMR	0.0171009	0.0176718	0.333197		37415601	10.3389/fgene.2023.1191264	Gedik et all Front Genet	BLOOD
ASAH1	Q13510	735	CIS	BIP_PGC3_noukb	UKBB-PPP_Specific	NA,-		0.395014	0.395014	UKBB_PPP	UKBB_PPP	1.05544	1476.56	MDD	ASAH1	Proteiome	BRAIN	SMR	Wingo et al., 2022, in 722 samples	SMR	0.00119303	0.0102606	0.907436		37415601	10.3389/fgene.2023.1191264	Gedik et all Front Genet	BRAIN
ASAH1	Q13510	735	CIS	BIP_PGC3_noukb	UKBB-PPP_Specific	NA,-		0.395014	0.395014	UKBB_PPP	UKBB_PPP	1.05544	1476.56	BIP	ASAH1	Proteiome	BRAIN	SMR	Wingo et al., 2022, in 722 samples	SMR	-0.019557	0.0224944	0.38462		37415601	10.3389/fgene.2023.1191264	Gedik et all Front Genet	BRAIN
ASAH1	Q13510	735	CIS	BIP_PGC3_noukb	UKBB-PPP_Specific	NA,-		0.395014	0.395014	UKBB_PPP	UKBB_PPP	1.05544	1476.56	SCZ	ASAH1	Proteiome	BRAIN	SMR	Wingo et al., 2022, in 722 samples	SMR	0.0418736	0.0187353	0.025417		37415601	10.3389/fgene.2023.1191264	Gedik et all Front Genet	BRAIN
ASAH1	Q13510	735	CIS	BIP_PGC3_noukb	UKBB-PPP_Specific	NA,-		0.395014	0.395014	UKBB_PPP	UKBB_PPP	1.05544	1476.56	SCZ.Clozuk.2018	ASAH1	Transcriptome	BRAIN	TWAS	PsychENCODE	FUSION	0.30174		0.763		30545856	10.1126/science.aat8127	Gandal et all science	BRAIN
ASAH1	Q13510	735	CIS	BIP_PGC3_noukb	UKBB-PPP_Specific	NA,-		0.395014	0.395014	UKBB_PPP	UKBB_PPP	1.05544	1476.56	BD.PGC.ruderferCell2018	ASAH1	Transcriptome	BRAIN	TWAS	PsychENCODE	FUSION	-1.08705		0.277		30545856	10.1126/science.aat8127	Gandal et all science	BRAIN
ASAH1	Q13510	735	CIS	BIP_PGC3_noukb	UKBB-PPP_Specific	NA,-		0.395014	0.395014	UKBB_PPP	UKBB_PPP	1.05544	1476.56	Depression Howard et all	ASAH1	Proteiome	BRAIN DPFC	PWAS	ROS/MAP	FUSION	0.4928		0.62213		33846625	10.1038/s41593-021-00832-6	Wingo Nat Neurosci	BRAIN
ASAH1	Q13510	735	CIS	BIP_PGC3_noukb	UKBB-PPP_Specific	NA,-		0.395014	0.395014	UKBB_PPP	UKBB_PPP	1.05544	1476.56	Depression Howard et all	ASAH1	Transcriptome	BRAIN DPFC	TWAS	dPFC of 152 participants of European descent	FUSION	-1.29583		0.19503		33846625	10.1038/s41593-021-00832-6	Wingo Nat Neurosci	BRAIN
ASAH1	Q13510	735	CIS	BIP_PGC3_noukb	UKBB-PPP_Specific	NA,-		0.395014	0.395014	UKBB_PPP	UKBB_PPP	1.05544	1476.56	Depression Howard et all	ASAH1	Proteiome	BRAIN	PWAS	ROS/MAP	FUSION	0.92296		0.356027		33846625	10.1038/s41593-021-00832-6	Wingo Nat Neurosci	BRAIN
ASAH1	Q13510	735	CIS	Depression_iPSYCH_2023	UKBB-PPP_Specific	NA,-		0.515515	0.515515	UKBB_PPP	UKBB_PPP	1.20513	1927	Deepression_Wray_tall	ASAH1	Transcriptome	BRAIN DLPFC	MR	PsychENCODE	TwoSampleMR	0.01	0.01	0.505		35296807	10.1038/s41380-022-01507-9	Deng et all Mol Psychiatry	BRAIN
ASAH1	Q13510	735	CIS	Depression_iPSYCH_2023	UKBB-PPP_Specific	NA,-		0.515515	0.515515	UKBB_PPP	UKBB_PPP	1.20513	1927	Deepression_Wray_tall	ASAH1	Transcriptome	BLOOD	MR	GTEx	TwoSampleMR	0	0.01	0.816		35296807	10.1038/s41380-022-01507-9	Deng et all Mol Psychiatry	BLOOD
ASAH1	Q13510	735	CIS	Depression_iPSYCH_2023	UKBB-PPP_Specific	NA,-		0.515515	0.515515	UKBB_PPP	UKBB_PPP	1.20513	1927	SCZ_PGC3	ASAH1	Transcriptome_Transcriptlvel	DLPFC	SMR	CMC+GTEX	SMR	0.0665398	0.040089	0.0969543		35460606	10.1016/j.ajhg.2022.04.004	Jiang eet all Am J Hum Genet	BRAIN
ASAH1	Q13510	735	CIS	Depression_iPSYCH_2023	UKBB-PPP_Specific	NA,-		0.515515	0.515515	UKBB_PPP	UKBB_PPP	1.20513	1927	SCZ_PGC3	ASAH1	Transcriptome_Transcriptlvel	DLPFC	SMR	CMC+GTEX	SMR	0.0418818	0.0306192	0.171366		35460606	10.1016/j.ajhg.2022.04.004	Jiang eet all Am J Hum Genet	BRAIN
ASAH1	Q13510	735	CIS	Depression_iPSYCH_2023	UKBB-PPP_Specific	NA,-		0.515515	0.515515	UKBB_PPP	UKBB_PPP	1.20513	1927	SCZ_PGC3	ASAH1	Transcriptome_Transcriptlvel	DLPFC	SMR	CMC+GTEX	SMR	0.00822924	0.011405	0.470573		35460606	10.1016/j.ajhg.2022.04.004	Jiang eet all Am J Hum Genet	BRAIN
ASAH1	Q13510	735	CIS	Depression_iPSYCH_2023	UKBB-PPP_Specific	NA,-		0.515515	0.515515	UKBB_PPP	UKBB_PPP	1.20513	1927	SCZ_PGC3	ASAH1	Transcriptome_Transcriptlvel	DLPFC	SMR	CMC+GTEX	SMR	-0.0118202	0.0260174	0.6496		35460606	10.1016/j.ajhg.2022.04.004	Jiang eet all Am J Hum Genet	BRAIN
ASAH1	Q13510	735	CIS	Depression_iPSYCH_2023	UKBB-PPP_Specific	NA,-		0.515515	0.515515	UKBB_PPP	UKBB_PPP	1.20513	1927	SCZ_PGC3	ASAH1	Transcriptome_Transcriptlvel	DLPFC	SMR	CMC+GTEX	SMR	-0.0111717	0.0357621	0.754745		35460606	10.1016/j.ajhg.2022.04.004	Jiang eet all Am J Hum Genet	BRAIN
ASAH1	Q13510	735	CIS	Depression_iPSYCH_2023	UKBB-PPP_Specific	NA,-		0.515515	0.515515	UKBB_PPP	UKBB_PPP	1.20513	1927	SCZ_PGC3	ASAH1	Transcriptome_Transcriptlvel	DLPFC	SMR	CMC+GTEX	SMR	-0.0022389	0.0332224	0.94627		35460606	10.1016/j.ajhg.2022.04.004	Jiang eet all Am J Hum Genet	BRAIN
ASAH1	Q13510	735	CIS	Depression_iPSYCH_2023	UKBB-PPP_Specific	NA,-		0.515515	0.515515	UKBB_PPP	UKBB_PPP	1.20513	1927	SCZ.Clozuk.2018	ASAH1	Transcriptome	BRAIN	SMR	PsychENCODE	SMR	-0.000844343	0.0145378	0.954		30545856	10.1126/science.aat8127	Gandal et all science	BRAIN
ASAH1	Q13510	735	CIS	Depression_iPSYCH_2023	UKBB-PPP_Specific	NA,-		0.515515	0.515515	UKBB_PPP	UKBB_PPP	1.20513	1927	BD.PGC.ruderferCell2018	ASAH1	Transcriptome	BRAIN	SMR	PsychENCODE	SMR	-0.0376956	0.0225104	0.0940152		30545856	10.1126/science.aat8127	Gandal et all science	BRAIN
ASAH1	Q13510	735	CIS	Depression_iPSYCH_2023	UKBB-PPP_Specific	NA,-		0.515515	0.515515	UKBB_PPP	UKBB_PPP	1.20513	1927	Depression Howard et all	ASAH1	Proteiome	BRAIN DPFC	SMR	ROS/MAP	SMR	0.00958222	0.0824312	0.907458		33846625	10.1038/s41593-021-00832-6	Wingo Nat Neurosci	BRAIN
ASAH1	Q13510	735	CIS	Depression_iPSYCH_2023	UKBB-PPP_Specific	NA,-		0.515515	0.515515	UKBB_PPP	UKBB_PPP	1.20513	1927	SCZ	ASAH1	Proteiome	BLOOD	SMR	eQTLGen	SMR	-0.0323495	0.0148271	0.0291259		37415601	10.3389/fgene.2023.1191264	Gedik et all Front Genet	BLOOD
ASAH1	Q13510	735	CIS	Depression_iPSYCH_2023	UKBB-PPP_Specific	NA,-		0.515515	0.515515	UKBB_PPP	UKBB_PPP	1.20513	1927	MDD	ASAH1	Proteiome	BRAIN	SMR	BrainMeta	SMR	0.00222662	0.00770872	0.772701		37415601	10.3389/fgene.2023.1191264	Gedik et all Front Genet	BRAIN
ASAH1	Q13510	735	CIS	Depression_iPSYCH_2023	UKBB-PPP_Specific	NA,-		0.515515	0.515515	UKBB_PPP	UKBB_PPP	1.20513	1927	BIP	ASAH1	Proteiome	BRAIN	SMR	BrainMeta	SMR	-0.0282529	0.0168736	0.0940546		37415601	10.3389/fgene.2023.1191264	Gedik et all Front Genet	BRAIN
ASAH1	Q13510	735	CIS	Depression_iPSYCH_2023	UKBB-PPP_Specific	NA,-		0.515515	0.515515	UKBB_PPP	UKBB_PPP	1.20513	1927	SCZ	ASAH1	Proteiome	BRAIN	SMR	BrainMeta	SMR	0.00280453	0.0138746	0.839812		37415601	10.3389/fgene.2023.1191264	Gedik et all Front Genet	BRAIN
ASAH1	Q13510	735	CIS	Depression_iPSYCH_2023	UKBB-PPP_Specific	NA,-		0.515515	0.515515	UKBB_PPP	UKBB_PPP	1.20513	1927	MDD	ASAH1	Proteiome	BLOOD	SMR	eQTLGen	SMR	-0.00190002	0.00817012	0.816106		37415601	10.3389/fgene.2023.1191264	Gedik et all Front Genet	BLOOD
ASAH1	Q13510	735	CIS	Depression_iPSYCH_2023	UKBB-PPP_Specific	NA,-		0.515515	0.515515	UKBB_PPP	UKBB_PPP	1.20513	1927	BIP	ASAH1	Proteiome	BLOOD	SMR	eQTLGen	SMR	0.0171009	0.0176718	0.333197		37415601	10.3389/fgene.2023.1191264	Gedik et all Front Genet	BLOOD
ASAH1	Q13510	735	CIS	Depression_iPSYCH_2023	UKBB-PPP_Specific	NA,-		0.515515	0.515515	UKBB_PPP	UKBB_PPP	1.20513	1927	MDD	ASAH1	Proteiome	BRAIN	SMR	Wingo et al., 2022, in 722 samples	SMR	0.00119303	0.0102606	0.907436		37415601	10.3389/fgene.2023.1191264	Gedik et all Front Genet	BRAIN
ASAH1	Q13510	735	CIS	Depression_iPSYCH_2023	UKBB-PPP_Specific	NA,-		0.515515	0.515515	UKBB_PPP	UKBB_PPP	1.20513	1927	BIP	ASAH1	Proteiome	BRAIN	SMR	Wingo et al., 2022, in 722 samples	SMR	-0.019557	0.0224944	0.38462		37415601	10.3389/fgene.2023.1191264	Gedik et all Front Genet	BRAIN
ASAH1	Q13510	735	CIS	Depression_iPSYCH_2023	UKBB-PPP_Specific	NA,-		0.515515	0.515515	UKBB_PPP	UKBB_PPP	1.20513	1927	SCZ	ASAH1	Proteiome	BRAIN	SMR	Wingo et al., 2022, in 722 samples	SMR	0.0418736	0.0187353	0.025417		37415601	10.3389/fgene.2023.1191264	Gedik et all Front Genet	BRAIN
ASAH1	Q13510	735	CIS	Depression_iPSYCH_2023	UKBB-PPP_Specific	NA,-		0.515515	0.515515	UKBB_PPP	UKBB_PPP	1.20513	1927	SCZ.Clozuk.2018	ASAH1	Transcriptome	BRAIN	TWAS	PsychENCODE	FUSION	0.30174		0.763		30545856	10.1126/science.aat8127	Gandal et all science	BRAIN
ASAH1	Q13510	735	CIS	Depression_iPSYCH_2023	UKBB-PPP_Specific	NA,-		0.515515	0.515515	UKBB_PPP	UKBB_PPP	1.20513	1927	BD.PGC.ruderferCell2018	ASAH1	Transcriptome	BRAIN	TWAS	PsychENCODE	FUSION	-1.08705		0.277		30545856	10.1126/science.aat8127	Gandal et all science	BRAIN
ASAH1	Q13510	735	CIS	Depression_iPSYCH_2023	UKBB-PPP_Specific	NA,-		0.515515	0.515515	UKBB_PPP	UKBB_PPP	1.20513	1927	Depression Howard et all	ASAH1	Proteiome	BRAIN DPFC	PWAS	ROS/MAP	FUSION	0.4928		0.62213		33846625	10.1038/s41593-021-00832-6	Wingo Nat Neurosci	BRAIN
ASAH1	Q13510	735	CIS	Depression_iPSYCH_2023	UKBB-PPP_Specific	NA,-		0.515515	0.515515	UKBB_PPP	UKBB_PPP	1.20513	1927	Depression Howard et all	ASAH1	Transcriptome	BRAIN DPFC	TWAS	dPFC of 152 participants of European descent	FUSION	-1.29583		0.19503		33846625	10.1038/s41593-021-00832-6	Wingo Nat Neurosci	BRAIN
ASAH1	Q13510	735	CIS	Depression_iPSYCH_2023	UKBB-PPP_Specific	NA,-		0.515515	0.515515	UKBB_PPP	UKBB_PPP	1.20513	1927	Depression Howard et all	ASAH1	Proteiome	BRAIN	PWAS	ROS/MAP	FUSION	0.92296		0.356027		33846625	10.1038/s41593-021-00832-6	Wingo Nat Neurosci	BRAIN
ASAH1	Q13510	735	CIS	Cognition_Meta	UKBB-PPP_Specific	NA,-		0.770424	0.770424	UKBB_PPP	UKBB_PPP	1.34824	2879.85	Deepression_Wray_tall	ASAH1	Transcriptome	BRAIN DLPFC	MR	PsychENCODE	TwoSampleMR	0.01	0.01	0.505		35296807	10.1038/s41380-022-01507-9	Deng et all Mol Psychiatry	BRAIN
ASAH1	Q13510	735	CIS	Cognition_Meta	UKBB-PPP_Specific	NA,-		0.770424	0.770424	UKBB_PPP	UKBB_PPP	1.34824	2879.85	Deepression_Wray_tall	ASAH1	Transcriptome	BLOOD	MR	GTEx	TwoSampleMR	0	0.01	0.816		35296807	10.1038/s41380-022-01507-9	Deng et all Mol Psychiatry	BLOOD
ASAH1	Q13510	735	CIS	Cognition_Meta	UKBB-PPP_Specific	NA,-		0.770424	0.770424	UKBB_PPP	UKBB_PPP	1.34824	2879.85	SCZ_PGC3	ASAH1	Transcriptome_Transcriptlvel	DLPFC	SMR	CMC+GTEX	SMR	0.0665398	0.040089	0.0969543		35460606	10.1016/j.ajhg.2022.04.004	Jiang eet all Am J Hum Genet	BRAIN
ASAH1	Q13510	735	CIS	Cognition_Meta	UKBB-PPP_Specific	NA,-		0.770424	0.770424	UKBB_PPP	UKBB_PPP	1.34824	2879.85	SCZ_PGC3	ASAH1	Transcriptome_Transcriptlvel	DLPFC	SMR	CMC+GTEX	SMR	0.0418818	0.0306192	0.171366		35460606	10.1016/j.ajhg.2022.04.004	Jiang eet all Am J Hum Genet	BRAIN
ASAH1	Q13510	735	CIS	Cognition_Meta	UKBB-PPP_Specific	NA,-		0.770424	0.770424	UKBB_PPP	UKBB_PPP	1.34824	2879.85	SCZ_PGC3	ASAH1	Transcriptome_Transcriptlvel	DLPFC	SMR	CMC+GTEX	SMR	0.00822924	0.011405	0.470573		35460606	10.1016/j.ajhg.2022.04.004	Jiang eet all Am J Hum Genet	BRAIN
ASAH1	Q13510	735	CIS	Cognition_Meta	UKBB-PPP_Specific	NA,-		0.770424	0.770424	UKBB_PPP	UKBB_PPP	1.34824	2879.85	SCZ_PGC3	ASAH1	Transcriptome_Transcriptlvel	DLPFC	SMR	CMC+GTEX	SMR	-0.0118202	0.0260174	0.6496		35460606	10.1016/j.ajhg.2022.04.004	Jiang eet all Am J Hum Genet	BRAIN
ASAH1	Q13510	735	CIS	Cognition_Meta	UKBB-PPP_Specific	NA,-		0.770424	0.770424	UKBB_PPP	UKBB_PPP	1.34824	2879.85	SCZ_PGC3	ASAH1	Transcriptome_Transcriptlvel	DLPFC	SMR	CMC+GTEX	SMR	-0.0111717	0.0357621	0.754745		35460606	10.1016/j.ajhg.2022.04.004	Jiang eet all Am J Hum Genet	BRAIN
ASAH1	Q13510	735	CIS	Cognition_Meta	UKBB-PPP_Specific	NA,-		0.770424	0.770424	UKBB_PPP	UKBB_PPP	1.34824	2879.85	SCZ_PGC3	ASAH1	Transcriptome_Transcriptlvel	DLPFC	SMR	CMC+GTEX	SMR	-0.0022389	0.0332224	0.94627		35460606	10.1016/j.ajhg.2022.04.004	Jiang eet all Am J Hum Genet	BRAIN
ASAH1	Q13510	735	CIS	Cognition_Meta	UKBB-PPP_Specific	NA,-		0.770424	0.770424	UKBB_PPP	UKBB_PPP	1.34824	2879.85	SCZ.Clozuk.2018	ASAH1	Transcriptome	BRAIN	SMR	PsychENCODE	SMR	-0.000844343	0.0145378	0.954		30545856	10.1126/science.aat8127	Gandal et all science	BRAIN
ASAH1	Q13510	735	CIS	Cognition_Meta	UKBB-PPP_Specific	NA,-		0.770424	0.770424	UKBB_PPP	UKBB_PPP	1.34824	2879.85	BD.PGC.ruderferCell2018	ASAH1	Transcriptome	BRAIN	SMR	PsychENCODE	SMR	-0.0376956	0.0225104	0.0940152		30545856	10.1126/science.aat8127	Gandal et all science	BRAIN
ASAH1	Q13510	735	CIS	Cognition_Meta	UKBB-PPP_Specific	NA,-		0.770424	0.770424	UKBB_PPP	UKBB_PPP	1.34824	2879.85	Depression Howard et all	ASAH1	Proteiome	BRAIN DPFC	SMR	ROS/MAP	SMR	0.00958222	0.0824312	0.907458		33846625	10.1038/s41593-021-00832-6	Wingo Nat Neurosci	BRAIN
ASAH1	Q13510	735	CIS	Cognition_Meta	UKBB-PPP_Specific	NA,-		0.770424	0.770424	UKBB_PPP	UKBB_PPP	1.34824	2879.85	SCZ	ASAH1	Proteiome	BLOOD	SMR	eQTLGen	SMR	-0.0323495	0.0148271	0.0291259		37415601	10.3389/fgene.2023.1191264	Gedik et all Front Genet	BLOOD
ASAH1	Q13510	735	CIS	Cognition_Meta	UKBB-PPP_Specific	NA,-		0.770424	0.770424	UKBB_PPP	UKBB_PPP	1.34824	2879.85	MDD	ASAH1	Proteiome	BRAIN	SMR	BrainMeta	SMR	0.00222662	0.00770872	0.772701		37415601	10.3389/fgene.2023.1191264	Gedik et all Front Genet	BRAIN
ASAH1	Q13510	735	CIS	Cognition_Meta	UKBB-PPP_Specific	NA,-		0.770424	0.770424	UKBB_PPP	UKBB_PPP	1.34824	2879.85	BIP	ASAH1	Proteiome	BRAIN	SMR	BrainMeta	SMR	-0.0282529	0.0168736	0.0940546		37415601	10.3389/fgene.2023.1191264	Gedik et all Front Genet	BRAIN
ASAH1	Q13510	735	CIS	Cognition_Meta	UKBB-PPP_Specific	NA,-		0.770424	0.770424	UKBB_PPP	UKBB_PPP	1.34824	2879.85	SCZ	ASAH1	Proteiome	BRAIN	SMR	BrainMeta	SMR	0.00280453	0.0138746	0.839812		37415601	10.3389/fgene.2023.1191264	Gedik et all Front Genet	BRAIN
ASAH1	Q13510	735	CIS	Cognition_Meta	UKBB-PPP_Specific	NA,-		0.770424	0.770424	UKBB_PPP	UKBB_PPP	1.34824	2879.85	MDD	ASAH1	Proteiome	BLOOD	SMR	eQTLGen	SMR	-0.00190002	0.00817012	0.816106		37415601	10.3389/fgene.2023.1191264	Gedik et all Front Genet	BLOOD
ASAH1	Q13510	735	CIS	Cognition_Meta	UKBB-PPP_Specific	NA,-		0.770424	0.770424	UKBB_PPP	UKBB_PPP	1.34824	2879.85	BIP	ASAH1	Proteiome	BLOOD	SMR	eQTLGen	SMR	0.0171009	0.0176718	0.333197		37415601	10.3389/fgene.2023.1191264	Gedik et all Front Genet	BLOOD
ASAH1	Q13510	735	CIS	Cognition_Meta	UKBB-PPP_Specific	NA,-		0.770424	0.770424	UKBB_PPP	UKBB_PPP	1.34824	2879.85	MDD	ASAH1	Proteiome	BRAIN	SMR	Wingo et al., 2022, in 722 samples	SMR	0.00119303	0.0102606	0.907436		37415601	10.3389/fgene.2023.1191264	Gedik et all Front Genet	BRAIN
ASAH1	Q13510	735	CIS	Cognition_Meta	UKBB-PPP_Specific	NA,-		0.770424	0.770424	UKBB_PPP	UKBB_PPP	1.34824	2879.85	BIP	ASAH1	Proteiome	BRAIN	SMR	Wingo et al., 2022, in 722 samples	SMR	-0.019557	0.0224944	0.38462		37415601	10.3389/fgene.2023.1191264	Gedik et all Front Genet	BRAIN
ASAH1	Q13510	735	CIS	Cognition_Meta	UKBB-PPP_Specific	NA,-		0.770424	0.770424	UKBB_PPP	UKBB_PPP	1.34824	2879.85	SCZ	ASAH1	Proteiome	BRAIN	SMR	Wingo et al., 2022, in 722 samples	SMR	0.0418736	0.0187353	0.025417		37415601	10.3389/fgene.2023.1191264	Gedik et all Front Genet	BRAIN
ASAH1	Q13510	735	CIS	Cognition_Meta	UKBB-PPP_Specific	NA,-		0.770424	0.770424	UKBB_PPP	UKBB_PPP	1.34824	2879.85	SCZ.Clozuk.2018	ASAH1	Transcriptome	BRAIN	TWAS	PsychENCODE	FUSION	0.30174		0.763		30545856	10.1126/science.aat8127	Gandal et all science	BRAIN
ASAH1	Q13510	735	CIS	Cognition_Meta	UKBB-PPP_Specific	NA,-		0.770424	0.770424	UKBB_PPP	UKBB_PPP	1.34824	2879.85	BD.PGC.ruderferCell2018	ASAH1	Transcriptome	BRAIN	TWAS	PsychENCODE	FUSION	-1.08705		0.277		30545856	10.1126/science.aat8127	Gandal et all science	BRAIN
ASAH1	Q13510	735	CIS	Cognition_Meta	UKBB-PPP_Specific	NA,-		0.770424	0.770424	UKBB_PPP	UKBB_PPP	1.34824	2879.85	Depression Howard et all	ASAH1	Proteiome	BRAIN DPFC	PWAS	ROS/MAP	FUSION	0.4928		0.62213		33846625	10.1038/s41593-021-00832-6	Wingo Nat Neurosci	BRAIN
ASAH1	Q13510	735	CIS	Cognition_Meta	UKBB-PPP_Specific	NA,-		0.770424	0.770424	UKBB_PPP	UKBB_PPP	1.34824	2879.85	Depression Howard et all	ASAH1	Transcriptome	BRAIN DPFC	TWAS	dPFC of 152 participants of European descent	FUSION	-1.29583		0.19503		33846625	10.1038/s41593-021-00832-6	Wingo Nat Neurosci	BRAIN
ASAH1	Q13510	735	CIS	Cognition_Meta	UKBB-PPP_Specific	NA,-		0.770424	0.770424	UKBB_PPP	UKBB_PPP	1.34824	2879.85	Depression Howard et all	ASAH1	Proteiome	BRAIN	PWAS	ROS/MAP	FUSION	0.92296		0.356027		33846625	10.1038/s41593-021-00832-6	Wingo Nat Neurosci	BRAIN
ASAH1	Q13510	735	TRANS	BIP_PGC3_noukb	BOTH	+,+	0.574394	0.393117	0.596161	DECODE	UKBB_PPP	0.814827	2677.52	Deepression_Wray_tall	ASAH1	Transcriptome	BRAIN DLPFC	MR	PsychENCODE	TwoSampleMR	0.01	0.01	0.505		35296807	10.1038/s41380-022-01507-9	Deng et all Mol Psychiatry	BRAIN
ASAH1	Q13510	735	TRANS	BIP_PGC3_noukb	BOTH	+,+	0.574394	0.393117	0.596161	DECODE	UKBB_PPP	0.814827	2677.52	Deepression_Wray_tall	ASAH1	Transcriptome	BLOOD	MR	GTEx	TwoSampleMR	0	0.01	0.816		35296807	10.1038/s41380-022-01507-9	Deng et all Mol Psychiatry	BLOOD
ASAH1	Q13510	735	TRANS	BIP_PGC3_noukb	BOTH	+,+	0.574394	0.393117	0.596161	DECODE	UKBB_PPP	0.814827	2677.52	SCZ_PGC3	ASAH1	Transcriptome_Transcriptlvel	DLPFC	SMR	CMC+GTEX	SMR	0.0665398	0.040089	0.0969543		35460606	10.1016/j.ajhg.2022.04.004	Jiang eet all Am J Hum Genet	BRAIN
ASAH1	Q13510	735	TRANS	BIP_PGC3_noukb	BOTH	+,+	0.574394	0.393117	0.596161	DECODE	UKBB_PPP	0.814827	2677.52	SCZ_PGC3	ASAH1	Transcriptome_Transcriptlvel	DLPFC	SMR	CMC+GTEX	SMR	0.0418818	0.0306192	0.171366		35460606	10.1016/j.ajhg.2022.04.004	Jiang eet all Am J Hum Genet	BRAIN
ASAH1	Q13510	735	TRANS	BIP_PGC3_noukb	BOTH	+,+	0.574394	0.393117	0.596161	DECODE	UKBB_PPP	0.814827	2677.52	SCZ_PGC3	ASAH1	Transcriptome_Transcriptlvel	DLPFC	SMR	CMC+GTEX	SMR	0.00822924	0.011405	0.470573		35460606	10.1016/j.ajhg.2022.04.004	Jiang eet all Am J Hum Genet	BRAIN
ASAH1	Q13510	735	TRANS	BIP_PGC3_noukb	BOTH	+,+	0.574394	0.393117	0.596161	DECODE	UKBB_PPP	0.814827	2677.52	SCZ_PGC3	ASAH1	Transcriptome_Transcriptlvel	DLPFC	SMR	CMC+GTEX	SMR	-0.0118202	0.0260174	0.6496		35460606	10.1016/j.ajhg.2022.04.004	Jiang eet all Am J Hum Genet	BRAIN
ASAH1	Q13510	735	TRANS	BIP_PGC3_noukb	BOTH	+,+	0.574394	0.393117	0.596161	DECODE	UKBB_PPP	0.814827	2677.52	SCZ_PGC3	ASAH1	Transcriptome_Transcriptlvel	DLPFC	SMR	CMC+GTEX	SMR	-0.0111717	0.0357621	0.754745		35460606	10.1016/j.ajhg.2022.04.004	Jiang eet all Am J Hum Genet	BRAIN
ASAH1	Q13510	735	TRANS	BIP_PGC3_noukb	BOTH	+,+	0.574394	0.393117	0.596161	DECODE	UKBB_PPP	0.814827	2677.52	SCZ_PGC3	ASAH1	Transcriptome_Transcriptlvel	DLPFC	SMR	CMC+GTEX	SMR	-0.0022389	0.0332224	0.94627		35460606	10.1016/j.ajhg.2022.04.004	Jiang eet all Am J Hum Genet	BRAIN
ASAH1	Q13510	735	TRANS	BIP_PGC3_noukb	BOTH	+,+	0.574394	0.393117	0.596161	DECODE	UKBB_PPP	0.814827	2677.52	SCZ.Clozuk.2018	ASAH1	Transcriptome	BRAIN	SMR	PsychENCODE	SMR	-0.000844343	0.0145378	0.954		30545856	10.1126/science.aat8127	Gandal et all science	BRAIN
ASAH1	Q13510	735	TRANS	BIP_PGC3_noukb	BOTH	+,+	0.574394	0.393117	0.596161	DECODE	UKBB_PPP	0.814827	2677.52	BD.PGC.ruderferCell2018	ASAH1	Transcriptome	BRAIN	SMR	PsychENCODE	SMR	-0.0376956	0.0225104	0.0940152		30545856	10.1126/science.aat8127	Gandal et all science	BRAIN
ASAH1	Q13510	735	TRANS	BIP_PGC3_noukb	BOTH	+,+	0.574394	0.393117	0.596161	DECODE	UKBB_PPP	0.814827	2677.52	Depression Howard et all	ASAH1	Proteiome	BRAIN DPFC	SMR	ROS/MAP	SMR	0.00958222	0.0824312	0.907458		33846625	10.1038/s41593-021-00832-6	Wingo Nat Neurosci	BRAIN
ASAH1	Q13510	735	TRANS	BIP_PGC3_noukb	BOTH	+,+	0.574394	0.393117	0.596161	DECODE	UKBB_PPP	0.814827	2677.52	SCZ	ASAH1	Proteiome	BLOOD	SMR	eQTLGen	SMR	-0.0323495	0.0148271	0.0291259		37415601	10.3389/fgene.2023.1191264	Gedik et all Front Genet	BLOOD
ASAH1	Q13510	735	TRANS	BIP_PGC3_noukb	BOTH	+,+	0.574394	0.393117	0.596161	DECODE	UKBB_PPP	0.814827	2677.52	MDD	ASAH1	Proteiome	BRAIN	SMR	BrainMeta	SMR	0.00222662	0.00770872	0.772701		37415601	10.3389/fgene.2023.1191264	Gedik et all Front Genet	BRAIN
ASAH1	Q13510	735	TRANS	BIP_PGC3_noukb	BOTH	+,+	0.574394	0.393117	0.596161	DECODE	UKBB_PPP	0.814827	2677.52	BIP	ASAH1	Proteiome	BRAIN	SMR	BrainMeta	SMR	-0.0282529	0.0168736	0.0940546		37415601	10.3389/fgene.2023.1191264	Gedik et all Front Genet	BRAIN
ASAH1	Q13510	735	TRANS	BIP_PGC3_noukb	BOTH	+,+	0.574394	0.393117	0.596161	DECODE	UKBB_PPP	0.814827	2677.52	SCZ	ASAH1	Proteiome	BRAIN	SMR	BrainMeta	SMR	0.00280453	0.0138746	0.839812		37415601	10.3389/fgene.2023.1191264	Gedik et all Front Genet	BRAIN
ASAH1	Q13510	735	TRANS	BIP_PGC3_noukb	BOTH	+,+	0.574394	0.393117	0.596161	DECODE	UKBB_PPP	0.814827	2677.52	MDD	ASAH1	Proteiome	BLOOD	SMR	eQTLGen	SMR	-0.00190002	0.00817012	0.816106		37415601	10.3389/fgene.2023.1191264	Gedik et all Front Genet	BLOOD
ASAH1	Q13510	735	TRANS	BIP_PGC3_noukb	BOTH	+,+	0.574394	0.393117	0.596161	DECODE	UKBB_PPP	0.814827	2677.52	BIP	ASAH1	Proteiome	BLOOD	SMR	eQTLGen	SMR	0.0171009	0.0176718	0.333197		37415601	10.3389/fgene.2023.1191264	Gedik et all Front Genet	BLOOD
ASAH1	Q13510	735	TRANS	BIP_PGC3_noukb	BOTH	+,+	0.574394	0.393117	0.596161	DECODE	UKBB_PPP	0.814827	2677.52	MDD	ASAH1	Proteiome	BRAIN	SMR	Wingo et al., 2022, in 722 samples	SMR	0.00119303	0.0102606	0.907436		37415601	10.3389/fgene.2023.1191264	Gedik et all Front Genet	BRAIN
ASAH1	Q13510	735	TRANS	BIP_PGC3_noukb	BOTH	+,+	0.574394	0.393117	0.596161	DECODE	UKBB_PPP	0.814827	2677.52	BIP	ASAH1	Proteiome	BRAIN	SMR	Wingo et al., 2022, in 722 samples	SMR	-0.019557	0.0224944	0.38462		37415601	10.3389/fgene.2023.1191264	Gedik et all Front Genet	BRAIN
ASAH1	Q13510	735	TRANS	BIP_PGC3_noukb	BOTH	+,+	0.574394	0.393117	0.596161	DECODE	UKBB_PPP	0.814827	2677.52	SCZ	ASAH1	Proteiome	BRAIN	SMR	Wingo et al., 2022, in 722 samples	SMR	0.0418736	0.0187353	0.025417		37415601	10.3389/fgene.2023.1191264	Gedik et all Front Genet	BRAIN
ASAH1	Q13510	735	TRANS	BIP_PGC3_noukb	BOTH	+,+	0.574394	0.393117	0.596161	DECODE	UKBB_PPP	0.814827	2677.52	SCZ.Clozuk.2018	ASAH1	Transcriptome	BRAIN	TWAS	PsychENCODE	FUSION	0.30174		0.763		30545856	10.1126/science.aat8127	Gandal et all science	BRAIN
ASAH1	Q13510	735	TRANS	BIP_PGC3_noukb	BOTH	+,+	0.574394	0.393117	0.596161	DECODE	UKBB_PPP	0.814827	2677.52	BD.PGC.ruderferCell2018	ASAH1	Transcriptome	BRAIN	TWAS	PsychENCODE	FUSION	-1.08705		0.277		30545856	10.1126/science.aat8127	Gandal et all science	BRAIN
ASAH1	Q13510	735	TRANS	BIP_PGC3_noukb	BOTH	+,+	0.574394	0.393117	0.596161	DECODE	UKBB_PPP	0.814827	2677.52	Depression Howard et all	ASAH1	Proteiome	BRAIN DPFC	PWAS	ROS/MAP	FUSION	0.4928		0.62213		33846625	10.1038/s41593-021-00832-6	Wingo Nat Neurosci	BRAIN
ASAH1	Q13510	735	TRANS	BIP_PGC3_noukb	BOTH	+,+	0.574394	0.393117	0.596161	DECODE	UKBB_PPP	0.814827	2677.52	Depression Howard et all	ASAH1	Transcriptome	BRAIN DPFC	TWAS	dPFC of 152 participants of European descent	FUSION	-1.29583		0.19503		33846625	10.1038/s41593-021-00832-6	Wingo Nat Neurosci	BRAIN
ASAH1	Q13510	735	TRANS	BIP_PGC3_noukb	BOTH	+,+	0.574394	0.393117	0.596161	DECODE	UKBB_PPP	0.814827	2677.52	Depression Howard et all	ASAH1	Proteiome	BRAIN	PWAS	ROS/MAP	FUSION	0.92296		0.356027		33846625	10.1038/s41593-021-00832-6	Wingo Nat Neurosci	BRAIN
ASAH1	Q13510	735	TRANS	Depression_iPSYCH_2023	BOTH	+,+	0.677897	0.387887	0.809895	UKBB_PPP	DECODE	1.56511	2641.9	Deepression_Wray_tall	ASAH1	Transcriptome	BRAIN DLPFC	MR	PsychENCODE	TwoSampleMR	0.01	0.01	0.505		35296807	10.1038/s41380-022-01507-9	Deng et all Mol Psychiatry	BRAIN
ASAH1	Q13510	735	TRANS	Depression_iPSYCH_2023	BOTH	+,+	0.677897	0.387887	0.809895	UKBB_PPP	DECODE	1.56511	2641.9	Deepression_Wray_tall	ASAH1	Transcriptome	BLOOD	MR	GTEx	TwoSampleMR	0	0.01	0.816		35296807	10.1038/s41380-022-01507-9	Deng et all Mol Psychiatry	BLOOD
ASAH1	Q13510	735	TRANS	Depression_iPSYCH_2023	BOTH	+,+	0.677897	0.387887	0.809895	UKBB_PPP	DECODE	1.56511	2641.9	SCZ_PGC3	ASAH1	Transcriptome_Transcriptlvel	DLPFC	SMR	CMC+GTEX	SMR	0.0665398	0.040089	0.0969543		35460606	10.1016/j.ajhg.2022.04.004	Jiang eet all Am J Hum Genet	BRAIN
ASAH1	Q13510	735	TRANS	Depression_iPSYCH_2023	BOTH	+,+	0.677897	0.387887	0.809895	UKBB_PPP	DECODE	1.56511	2641.9	SCZ_PGC3	ASAH1	Transcriptome_Transcriptlvel	DLPFC	SMR	CMC+GTEX	SMR	0.0418818	0.0306192	0.171366		35460606	10.1016/j.ajhg.2022.04.004	Jiang eet all Am J Hum Genet	BRAIN
ASAH1	Q13510	735	TRANS	Depression_iPSYCH_2023	BOTH	+,+	0.677897	0.387887	0.809895	UKBB_PPP	DECODE	1.56511	2641.9	SCZ_PGC3	ASAH1	Transcriptome_Transcriptlvel	DLPFC	SMR	CMC+GTEX	SMR	0.00822924	0.011405	0.470573		35460606	10.1016/j.ajhg.2022.04.004	Jiang eet all Am J Hum Genet	BRAIN
ASAH1	Q13510	735	TRANS	Depression_iPSYCH_2023	BOTH	+,+	0.677897	0.387887	0.809895	UKBB_PPP	DECODE	1.56511	2641.9	SCZ_PGC3	ASAH1	Transcriptome_Transcriptlvel	DLPFC	SMR	CMC+GTEX	SMR	-0.0118202	0.0260174	0.6496		35460606	10.1016/j.ajhg.2022.04.004	Jiang eet all Am J Hum Genet	BRAIN
ASAH1	Q13510	735	TRANS	Depression_iPSYCH_2023	BOTH	+,+	0.677897	0.387887	0.809895	UKBB_PPP	DECODE	1.56511	2641.9	SCZ_PGC3	ASAH1	Transcriptome_Transcriptlvel	DLPFC	SMR	CMC+GTEX	SMR	-0.0111717	0.0357621	0.754745		35460606	10.1016/j.ajhg.2022.04.004	Jiang eet all Am J Hum Genet	BRAIN
ASAH1	Q13510	735	TRANS	Depression_iPSYCH_2023	BOTH	+,+	0.677897	0.387887	0.809895	UKBB_PPP	DECODE	1.56511	2641.9	SCZ_PGC3	ASAH1	Transcriptome_Transcriptlvel	DLPFC	SMR	CMC+GTEX	SMR	-0.0022389	0.0332224	0.94627		35460606	10.1016/j.ajhg.2022.04.004	Jiang eet all Am J Hum Genet	BRAIN
ASAH1	Q13510	735	TRANS	Depression_iPSYCH_2023	BOTH	+,+	0.677897	0.387887	0.809895	UKBB_PPP	DECODE	1.56511	2641.9	SCZ.Clozuk.2018	ASAH1	Transcriptome	BRAIN	SMR	PsychENCODE	SMR	-0.000844343	0.0145378	0.954		30545856	10.1126/science.aat8127	Gandal et all science	BRAIN
ASAH1	Q13510	735	TRANS	Depression_iPSYCH_2023	BOTH	+,+	0.677897	0.387887	0.809895	UKBB_PPP	DECODE	1.56511	2641.9	BD.PGC.ruderferCell2018	ASAH1	Transcriptome	BRAIN	SMR	PsychENCODE	SMR	-0.0376956	0.0225104	0.0940152		30545856	10.1126/science.aat8127	Gandal et all science	BRAIN
ASAH1	Q13510	735	TRANS	Depression_iPSYCH_2023	BOTH	+,+	0.677897	0.387887	0.809895	UKBB_PPP	DECODE	1.56511	2641.9	Depression Howard et all	ASAH1	Proteiome	BRAIN DPFC	SMR	ROS/MAP	SMR	0.00958222	0.0824312	0.907458		33846625	10.1038/s41593-021-00832-6	Wingo Nat Neurosci	BRAIN
ASAH1	Q13510	735	TRANS	Depression_iPSYCH_2023	BOTH	+,+	0.677897	0.387887	0.809895	UKBB_PPP	DECODE	1.56511	2641.9	SCZ	ASAH1	Proteiome	BLOOD	SMR	eQTLGen	SMR	-0.0323495	0.0148271	0.0291259		37415601	10.3389/fgene.2023.1191264	Gedik et all Front Genet	BLOOD
ASAH1	Q13510	735	TRANS	Depression_iPSYCH_2023	BOTH	+,+	0.677897	0.387887	0.809895	UKBB_PPP	DECODE	1.56511	2641.9	MDD	ASAH1	Proteiome	BRAIN	SMR	BrainMeta	SMR	0.00222662	0.00770872	0.772701		37415601	10.3389/fgene.2023.1191264	Gedik et all Front Genet	BRAIN
ASAH1	Q13510	735	TRANS	Depression_iPSYCH_2023	BOTH	+,+	0.677897	0.387887	0.809895	UKBB_PPP	DECODE	1.56511	2641.9	BIP	ASAH1	Proteiome	BRAIN	SMR	BrainMeta	SMR	-0.0282529	0.0168736	0.0940546		37415601	10.3389/fgene.2023.1191264	Gedik et all Front Genet	BRAIN
ASAH1	Q13510	735	TRANS	Depression_iPSYCH_2023	BOTH	+,+	0.677897	0.387887	0.809895	UKBB_PPP	DECODE	1.56511	2641.9	SCZ	ASAH1	Proteiome	BRAIN	SMR	BrainMeta	SMR	0.00280453	0.0138746	0.839812		37415601	10.3389/fgene.2023.1191264	Gedik et all Front Genet	BRAIN
ASAH1	Q13510	735	TRANS	Depression_iPSYCH_2023	BOTH	+,+	0.677897	0.387887	0.809895	UKBB_PPP	DECODE	1.56511	2641.9	MDD	ASAH1	Proteiome	BLOOD	SMR	eQTLGen	SMR	-0.00190002	0.00817012	0.816106		37415601	10.3389/fgene.2023.1191264	Gedik et all Front Genet	BLOOD
ASAH1	Q13510	735	TRANS	Depression_iPSYCH_2023	BOTH	+,+	0.677897	0.387887	0.809895	UKBB_PPP	DECODE	1.56511	2641.9	BIP	ASAH1	Proteiome	BLOOD	SMR	eQTLGen	SMR	0.0171009	0.0176718	0.333197		37415601	10.3389/fgene.2023.1191264	Gedik et all Front Genet	BLOOD
ASAH1	Q13510	735	TRANS	Depression_iPSYCH_2023	BOTH	+,+	0.677897	0.387887	0.809895	UKBB_PPP	DECODE	1.56511	2641.9	MDD	ASAH1	Proteiome	BRAIN	SMR	Wingo et al., 2022, in 722 samples	SMR	0.00119303	0.0102606	0.907436		37415601	10.3389/fgene.2023.1191264	Gedik et all Front Genet	BRAIN
ASAH1	Q13510	735	TRANS	Depression_iPSYCH_2023	BOTH	+,+	0.677897	0.387887	0.809895	UKBB_PPP	DECODE	1.56511	2641.9	BIP	ASAH1	Proteiome	BRAIN	SMR	Wingo et al., 2022, in 722 samples	SMR	-0.019557	0.0224944	0.38462		37415601	10.3389/fgene.2023.1191264	Gedik et all Front Genet	BRAIN
ASAH1	Q13510	735	TRANS	Depression_iPSYCH_2023	BOTH	+,+	0.677897	0.387887	0.809895	UKBB_PPP	DECODE	1.56511	2641.9	SCZ	ASAH1	Proteiome	BRAIN	SMR	Wingo et al., 2022, in 722 samples	SMR	0.0418736	0.0187353	0.025417		37415601	10.3389/fgene.2023.1191264	Gedik et all Front Genet	BRAIN
ASAH1	Q13510	735	TRANS	Depression_iPSYCH_2023	BOTH	+,+	0.677897	0.387887	0.809895	UKBB_PPP	DECODE	1.56511	2641.9	SCZ.Clozuk.2018	ASAH1	Transcriptome	BRAIN	TWAS	PsychENCODE	FUSION	0.30174		0.763		30545856	10.1126/science.aat8127	Gandal et all science	BRAIN
ASAH1	Q13510	735	TRANS	Depression_iPSYCH_2023	BOTH	+,+	0.677897	0.387887	0.809895	UKBB_PPP	DECODE	1.56511	2641.9	BD.PGC.ruderferCell2018	ASAH1	Transcriptome	BRAIN	TWAS	PsychENCODE	FUSION	-1.08705		0.277		30545856	10.1126/science.aat8127	Gandal et all science	BRAIN
ASAH1	Q13510	735	TRANS	Depression_iPSYCH_2023	BOTH	+,+	0.677897	0.387887	0.809895	UKBB_PPP	DECODE	1.56511	2641.9	Depression Howard et all	ASAH1	Proteiome	BRAIN DPFC	PWAS	ROS/MAP	FUSION	0.4928		0.62213		33846625	10.1038/s41593-021-00832-6	Wingo Nat Neurosci	BRAIN
ASAH1	Q13510	735	TRANS	Depression_iPSYCH_2023	BOTH	+,+	0.677897	0.387887	0.809895	UKBB_PPP	DECODE	1.56511	2641.9	Depression Howard et all	ASAH1	Transcriptome	BRAIN DPFC	TWAS	dPFC of 152 participants of European descent	FUSION	-1.29583		0.19503		33846625	10.1038/s41593-021-00832-6	Wingo Nat Neurosci	BRAIN
ASAH1	Q13510	735	TRANS	Depression_iPSYCH_2023	BOTH	+,+	0.677897	0.387887	0.809895	UKBB_PPP	DECODE	1.56511	2641.9	Depression Howard et all	ASAH1	Proteiome	BRAIN	PWAS	ROS/MAP	FUSION	0.92296		0.356027		33846625	10.1038/s41593-021-00832-6	Wingo Nat Neurosci	BRAIN
ASAH2	Q9NR71	18860	CIS	BIP_PGC3_noukb	BOTH	-,-	0.248722	0.135705	0.495401	DECODE	UKBB_PPP	0.702583	507.265	Bipolar disorder	ASAH2	Proteome	PLASMA	MR	INTERVAL	TwoSampleMR	-0.00734437	0.0156147	0.638106		36280454	https://doi.org/10.1016/j.biopsych.2022.08.015	Lu et al Biol Psychiatry	BLOOD
ASAH2	Q9NR71	18860	CIS	BIP_PGC3_noukb	BOTH	-,-	0.248722	0.135705	0.495401	DECODE	UKBB_PPP	0.702583	507.265	Bipolar disorder	ASAH2	Proteome	PLASMA	MR	AGES	TwoSampleMR	-0.0104285	0.0206714	0.613916		36280454	https://doi.org/10.1016/j.biopsych.2022.08.015	Lu et al Biol Psychiatry	BLOOD
ASAH2	Q9NR71	18860	CIS	BIP_PGC3_noukb	BOTH	-,-	0.248722	0.135705	0.495401	DECODE	UKBB_PPP	0.702583	507.265	Bipolar disorder	ASAH2	Proteome	PLASMA	MR	FENLAND	TwoSampleMR	0.00206736	0.0138494	0.881337		36280454	https://doi.org/10.1016/j.biopsych.2022.08.015	Lu et al Biol Psychiatry	BLOOD
ASAH2	Q9NR71	18860	CIS	BIP_PGC3_noukb	BOTH	-,-	0.248722	0.135705	0.495401	DECODE	UKBB_PPP	0.702583	507.265	Major depressive disorder	ASAH2	Proteome	PLASMA	MR	INTERVAL	TwoSampleMR	-0.00314843	0.00824588	0.702596		36280454	https://doi.org/10.1016/j.biopsych.2022.08.015	Lu et al Biol Psychiatry	BLOOD
ASAH2	Q9NR71	18860	CIS	BIP_PGC3_noukb	BOTH	-,-	0.248722	0.135705	0.495401	DECODE	UKBB_PPP	0.702583	507.265	Major depressive disorder	ASAH2	Proteome	PLASMA	MR	AGES	TwoSampleMR	-0.00194346	0.00954064	0.838585		36280454	https://doi.org/10.1016/j.biopsych.2022.08.015	Lu et al Biol Psychiatry	BLOOD
ASAH2	Q9NR71	18860	CIS	BIP_PGC3_noukb	BOTH	-,-	0.248722	0.135705	0.495401	DECODE	UKBB_PPP	0.702583	507.265	Major depressive disorder	ASAH2	Proteome	PLASMA	MR	FENLAND	TwoSampleMR	0.0109938	0.0104037	0.29064		36280454	https://doi.org/10.1016/j.biopsych.2022.08.015	Lu et al Biol Psychiatry	BLOOD
ASAH2	Q9NR71	18860	CIS	BIP_PGC3_noukb	BOTH	-,-	0.248722	0.135705	0.495401	DECODE	UKBB_PPP	0.702583	507.265	Schizophrenia	ASAH2	Proteome	PLASMA	MR	INTERVAL	TwoSampleMR	-0.00692374	0.0122072	0.57059		36280454	https://doi.org/10.1016/j.biopsych.2022.08.015	Lu et al Biol Psychiatry	BLOOD
ASAH2	Q9NR71	18860	CIS	BIP_PGC3_noukb	BOTH	-,-	0.248722	0.135705	0.495401	DECODE	UKBB_PPP	0.702583	507.265	Schizophrenia	ASAH2	Proteome	PLASMA	MR	AGES	TwoSampleMR	-0.0125525	0.0159011	0.429872		36280454	https://doi.org/10.1016/j.biopsych.2022.08.015	Lu et al Biol Psychiatry	BLOOD
ASAH2	Q9NR71	18860	CIS	BIP_PGC3_noukb	BOTH	-,-	0.248722	0.135705	0.495401	DECODE	UKBB_PPP	0.702583	507.265	Schizophrenia	ASAH2	Proteome	PLASMA	MR	FENLAND	TwoSampleMR	-0.00370586	0.0110895	0.738247		36280454	https://doi.org/10.1016/j.biopsych.2022.08.015	Lu et al Biol Psychiatry	BLOOD
ASAH2	Q9NR71	18860	CIS	BIP_PGC3_noukb	BOTH	-,-	0.248722	0.135705	0.495401	DECODE	UKBB_PPP	0.702583	507.265	SCZ_PGC3	ASAH2	Transcriptome	DLPFC	MR	CMC+GTEX	MendelianRandomization			5.57689e-06		35460606	10.1016/j.ajhg.2022.04.004	Jiang eet all Am J Hum Genet	BRAIN
ASAH2	Q9NR71	18860	CIS	BIP_PGC3_noukb	BOTH	-,-	0.248722	0.135705	0.495401	DECODE	UKBB_PPP	0.702583	507.265	SCZ_PGC3	ASAH2	Transcriptome	DLPFC	MR	CMC+GTEX	MendelianRandomization			8.33646e-06		35460606	10.1016/j.ajhg.2022.04.004	Jiang eet all Am J Hum Genet	BRAIN
ASAH2	Q9NR71	18860	CIS	BIP_PGC3_noukb	BOTH	-,-	0.248722	0.135705	0.495401	DECODE	UKBB_PPP	0.702583	507.265	SCZ_PGC3	ASAH2	Transcriptome	DLPFC	MR	CMC+GTEX	MendelianRandomization			0.587331		35460606	10.1016/j.ajhg.2022.04.004	Jiang eet all Am J Hum Genet	BRAIN
ASAH2	Q9NR71	18860	CIS	BIP_PGC3_noukb	BOTH	-,-	0.248722	0.135705	0.495401	DECODE	UKBB_PPP	0.702583	507.265	SCZ_PGC3	ASAH2	Transcriptome	DLPFC	MR	CMC+GTEX	EMIC			0.190948		35460606	10.1016/j.ajhg.2022.04.004	Jiang eet all Am J Hum Genet	BRAIN
ASAH2	Q9NR71	18860	CIS	BIP_PGC3_noukb	BOTH	-,-	0.248722	0.135705	0.495401	DECODE	UKBB_PPP	0.702583	507.265	BIP_2019_Stahl_etall	ASAH2	Transcriptome	DLPFC	MR	CMC+GTEX	MendelianRandomization			0.0325479		35460606	10.1016/j.ajhg.2022.04.004	Jiang eet all Am J Hum Genet	BRAIN
ASAH2	Q9NR71	18860	CIS	BIP_PGC3_noukb	BOTH	-,-	0.248722	0.135705	0.495401	DECODE	UKBB_PPP	0.702583	507.265	BIP_2019_Stahl_etall	ASAH2	Transcriptome	DLPFC	MR	CMC+GTEX	MendelianRandomization			0.00260803		35460606	10.1016/j.ajhg.2022.04.004	Jiang eet all Am J Hum Genet	BRAIN
ASAH2	Q9NR71	18860	CIS	BIP_PGC3_noukb	BOTH	-,-	0.248722	0.135705	0.495401	DECODE	UKBB_PPP	0.702583	507.265	BIP_2019_Stahl_etall	ASAH2	Transcriptome	DLPFC	MR	CMC+GTEX	MendelianRandomization			0.0135577		35460606	10.1016/j.ajhg.2022.04.004	Jiang eet all Am J Hum Genet	BRAIN
ASAH2	Q9NR71	18860	CIS	BIP_PGC3_noukb	BOTH	-,-	0.248722	0.135705	0.495401	DECODE	UKBB_PPP	0.702583	507.265	BIP_2019_Stahl_etall	ASAH2	Transcriptome	DLPFC	MR	CMC+GTEX	EMIC			0.26709		35460606	10.1016/j.ajhg.2022.04.004	Jiang eet all Am J Hum Genet	BRAIN
ASAH2	Q9NR71	18860	CIS	BIP_PGC3_noukb	BOTH	-,-	0.248722	0.135705	0.495401	DECODE	UKBB_PPP	0.702583	507.265	Deepression_Wray_tall	ASAH2	Transcriptome	BRAIN DLPFC	MR	PsychENCODE	TwoSampleMR	0.01	0.01	0.0354		35296807	10.1038/s41380-022-01507-9	Deng et all Mol Psychiatry	BRAIN
ASAH2	Q9NR71	18860	CIS	BIP_PGC3_noukb	BOTH	-,-	0.248722	0.135705	0.495401	DECODE	UKBB_PPP	0.702583	507.265	Deepression_Wray_tall	ASAH2	Proteiome	BLOOD	MR	AGES	TwoSampleMR	0	0.01	0.839		35296807	10.1038/s41380-022-01507-9	Deng et all Mol Psychiatry	BLOOD
ASAH2	Q9NR71	18860	CIS	BIP_PGC3_noukb	BOTH	-,-	0.248722	0.135705	0.495401	DECODE	UKBB_PPP	0.702583	507.265	SCZ_PGC3	ASAH2	Transcriptome	DLPFC	SMR	CMC+GTEX	SMR	-0.0121192	0.010319	0.240215		35460606	10.1016/j.ajhg.2022.04.004	Jiang eet all Am J Hum Genet	BRAIN
ASAH2	Q9NR71	18860	CIS	BIP_PGC3_noukb	BOTH	-,-	0.248722	0.135705	0.495401	DECODE	UKBB_PPP	0.702583	507.265	SCZ_PGC3	ASAH2	Transcriptome_Transcriptlvel	DLPFC	SMR	CMC+GTEX	SMR	-0.0121807	0.0103717	0.24023		35460606	10.1016/j.ajhg.2022.04.004	Jiang eet all Am J Hum Genet	BRAIN
ASAH2	Q9NR71	18860	CIS	BIP_PGC3_noukb	BOTH	-,-	0.248722	0.135705	0.495401	DECODE	UKBB_PPP	0.702583	507.265	SCZ.Clozuk.2018	ASAH2	Transcriptome	BRAIN	SMR	PsychENCODE	SMR	-0.00888992	0.0120175	0.459		30545856	10.1126/science.aat8127	Gandal et all science	BRAIN
ASAH2	Q9NR71	18860	CIS	BIP_PGC3_noukb	BOTH	-,-	0.248722	0.135705	0.495401	DECODE	UKBB_PPP	0.702583	507.265	BD.PGC.ruderferCell2018	ASAH2	Transcriptome	BRAIN	SMR	PsychENCODE	SMR	-0.0188572	0.0186463	0.311866		30545856	10.1126/science.aat8127	Gandal et all science	BRAIN
ASAH2	Q9NR71	18860	CIS	BIP_PGC3_noukb	BOTH	-,-	0.248722	0.135705	0.495401	DECODE	UKBB_PPP	0.702583	507.265	MDD	ASAH2	Proteiome	BRAIN	SMR	BrainMeta	SMR	0.00593225	0.00447379	0.18484		37415601	10.3389/fgene.2023.1191264	Gedik et all Front Genet	BRAIN
ASAH2	Q9NR71	18860	CIS	BIP_PGC3_noukb	BOTH	-,-	0.248722	0.135705	0.495401	DECODE	UKBB_PPP	0.702583	507.265	BIP	ASAH2	Proteiome	BRAIN	SMR	BrainMeta	SMR	-0.0121225	0.00954927	0.204273		37415601	10.3389/fgene.2023.1191264	Gedik et all Front Genet	BRAIN
ASAH2	Q9NR71	18860	CIS	BIP_PGC3_noukb	BOTH	-,-	0.248722	0.135705	0.495401	DECODE	UKBB_PPP	0.702583	507.265	SCZ	ASAH2	Proteiome	BRAIN	SMR	BrainMeta	SMR	-0.0112833	0.00825966	0.171916		37415601	10.3389/fgene.2023.1191264	Gedik et all Front Genet	BRAIN
ASAH2	Q9NR71	18860	CIS	BIP_PGC3_noukb	BOTH	-,-	0.248722	0.135705	0.495401	DECODE	UKBB_PPP	0.702583	507.265	SCZ	ASAH2	Proteiome	BLOOD	SMR	deCODE	SMR	-0.0145867	0.0169917	0.39064		37415601	10.3389/fgene.2023.1191264	Gedik et all Front Genet	BLOOD
ASAH2	Q9NR71	18860	CIS	BIP_PGC3_noukb	BOTH	-,-	0.248722	0.135705	0.495401	DECODE	UKBB_PPP	0.702583	507.265	MDD	ASAH2	Proteiome	BLOOD	SMR	deCODE	SMR	-0.00168036	0.0100822	0.867633		37415601	10.3389/fgene.2023.1191264	Gedik et all Front Genet	BLOOD
ASAH2	Q9NR71	18860	CIS	BIP_PGC3_noukb	BOTH	-,-	0.248722	0.135705	0.495401	DECODE	UKBB_PPP	0.702583	507.265	BIP	ASAH2	Proteiome	BLOOD	SMR	deCODE	SMR	-0.0128756	0.0218455	0.555598		37415601	10.3389/fgene.2023.1191264	Gedik et all Front Genet	BLOOD
ASAH2	Q9NR71	18860	CIS	BIP_PGC3_noukb	BOTH	-,-	0.248722	0.135705	0.495401	DECODE	UKBB_PPP	0.702583	507.265	SCZ.Clozuk.2018	ASAH2	Transcriptome	BRAIN	TWAS	PsychENCODE	FUSION	-1.59901		0.11		30545856	10.1126/science.aat8127	Gandal et all science	BRAIN
ASAH2	Q9NR71	18860	CIS	BIP_PGC3_noukb	BOTH	-,-	0.248722	0.135705	0.495401	DECODE	UKBB_PPP	0.702583	507.265	BD.PGC.ruderferCell2018	ASAH2	Transcriptome	BRAIN	TWAS	PsychENCODE	FUSION	-1.42799		0.153		30545856	10.1126/science.aat8127	Gandal et all science	BRAIN
ASAH2	Q9NR71	18860	CIS	BIP_PGC3_noukb	BOTH	-,-	0.248722	0.135705	0.495401	DECODE	UKBB_PPP	0.702583	507.265	Schizophrenia	ASAH2	Proteome	plasma	MR	Yang_et_al_(34239129)	TwoSampleMR	-0.0993818	0.117245	0.396636		36482464	10.1186/s12916-022-02679-5	Gu X	Blood
ASAH2	Q9NR71	18860	CIS	BIP_PGC3_noukb	BOTH	-,-	0.248722	0.135705	0.495401	DECODE	UKBB_PPP	0.702583	507.265	Schizophrenia	ASAH2	Proteome	CSF	MR	Yang_et_al_(34239129)	TwoSampleMR	-0.19811	0.169824	0.243388		36482464	10.1186/s12916-022-02679-5	Gu X	CSF
ASAH2	Q9NR71	18860	CIS	Cognition_Meta	UKBB-PPP_Specific	NA,+		0.438379	0.438379	UKBB_PPP	UKBB_PPP	1.1548	1638.66	Bipolar disorder	ASAH2	Proteome	PLASMA	MR	INTERVAL	TwoSampleMR	-0.00734437	0.0156147	0.638106		36280454	https://doi.org/10.1016/j.biopsych.2022.08.015	Lu et al Biol Psychiatry	BLOOD
ASAH2	Q9NR71	18860	CIS	Cognition_Meta	UKBB-PPP_Specific	NA,+		0.438379	0.438379	UKBB_PPP	UKBB_PPP	1.1548	1638.66	Bipolar disorder	ASAH2	Proteome	PLASMA	MR	AGES	TwoSampleMR	-0.0104285	0.0206714	0.613916		36280454	https://doi.org/10.1016/j.biopsych.2022.08.015	Lu et al Biol Psychiatry	BLOOD
ASAH2	Q9NR71	18860	CIS	Cognition_Meta	UKBB-PPP_Specific	NA,+		0.438379	0.438379	UKBB_PPP	UKBB_PPP	1.1548	1638.66	Bipolar disorder	ASAH2	Proteome	PLASMA	MR	FENLAND	TwoSampleMR	0.00206736	0.0138494	0.881337		36280454	https://doi.org/10.1016/j.biopsych.2022.08.015	Lu et al Biol Psychiatry	BLOOD
ASAH2	Q9NR71	18860	CIS	Cognition_Meta	UKBB-PPP_Specific	NA,+		0.438379	0.438379	UKBB_PPP	UKBB_PPP	1.1548	1638.66	Major depressive disorder	ASAH2	Proteome	PLASMA	MR	INTERVAL	TwoSampleMR	-0.00314843	0.00824588	0.702596		36280454	https://doi.org/10.1016/j.biopsych.2022.08.015	Lu et al Biol Psychiatry	BLOOD
ASAH2	Q9NR71	18860	CIS	Cognition_Meta	UKBB-PPP_Specific	NA,+		0.438379	0.438379	UKBB_PPP	UKBB_PPP	1.1548	1638.66	Major depressive disorder	ASAH2	Proteome	PLASMA	MR	AGES	TwoSampleMR	-0.00194346	0.00954064	0.838585		36280454	https://doi.org/10.1016/j.biopsych.2022.08.015	Lu et al Biol Psychiatry	BLOOD
ASAH2	Q9NR71	18860	CIS	Cognition_Meta	UKBB-PPP_Specific	NA,+		0.438379	0.438379	UKBB_PPP	UKBB_PPP	1.1548	1638.66	Major depressive disorder	ASAH2	Proteome	PLASMA	MR	FENLAND	TwoSampleMR	0.0109938	0.0104037	0.29064		36280454	https://doi.org/10.1016/j.biopsych.2022.08.015	Lu et al Biol Psychiatry	BLOOD
ASAH2	Q9NR71	18860	CIS	Cognition_Meta	UKBB-PPP_Specific	NA,+		0.438379	0.438379	UKBB_PPP	UKBB_PPP	1.1548	1638.66	Schizophrenia	ASAH2	Proteome	PLASMA	MR	INTERVAL	TwoSampleMR	-0.00692374	0.0122072	0.57059		36280454	https://doi.org/10.1016/j.biopsych.2022.08.015	Lu et al Biol Psychiatry	BLOOD
ASAH2	Q9NR71	18860	CIS	Cognition_Meta	UKBB-PPP_Specific	NA,+		0.438379	0.438379	UKBB_PPP	UKBB_PPP	1.1548	1638.66	Schizophrenia	ASAH2	Proteome	PLASMA	MR	AGES	TwoSampleMR	-0.0125525	0.0159011	0.429872		36280454	https://doi.org/10.1016/j.biopsych.2022.08.015	Lu et al Biol Psychiatry	BLOOD
ASAH2	Q9NR71	18860	CIS	Cognition_Meta	UKBB-PPP_Specific	NA,+		0.438379	0.438379	UKBB_PPP	UKBB_PPP	1.1548	1638.66	Schizophrenia	ASAH2	Proteome	PLASMA	MR	FENLAND	TwoSampleMR	-0.00370586	0.0110895	0.738247		36280454	https://doi.org/10.1016/j.biopsych.2022.08.015	Lu et al Biol Psychiatry	BLOOD
ASAH2	Q9NR71	18860	CIS	Cognition_Meta	UKBB-PPP_Specific	NA,+		0.438379	0.438379	UKBB_PPP	UKBB_PPP	1.1548	1638.66	SCZ_PGC3	ASAH2	Transcriptome	DLPFC	MR	CMC+GTEX	MendelianRandomization			5.57689e-06		35460606	10.1016/j.ajhg.2022.04.004	Jiang eet all Am J Hum Genet	BRAIN
ASAH2	Q9NR71	18860	CIS	Cognition_Meta	UKBB-PPP_Specific	NA,+		0.438379	0.438379	UKBB_PPP	UKBB_PPP	1.1548	1638.66	SCZ_PGC3	ASAH2	Transcriptome	DLPFC	MR	CMC+GTEX	MendelianRandomization			8.33646e-06		35460606	10.1016/j.ajhg.2022.04.004	Jiang eet all Am J Hum Genet	BRAIN
ASAH2	Q9NR71	18860	CIS	Cognition_Meta	UKBB-PPP_Specific	NA,+		0.438379	0.438379	UKBB_PPP	UKBB_PPP	1.1548	1638.66	SCZ_PGC3	ASAH2	Transcriptome	DLPFC	MR	CMC+GTEX	MendelianRandomization			0.587331		35460606	10.1016/j.ajhg.2022.04.004	Jiang eet all Am J Hum Genet	BRAIN
ASAH2	Q9NR71	18860	CIS	Cognition_Meta	UKBB-PPP_Specific	NA,+		0.438379	0.438379	UKBB_PPP	UKBB_PPP	1.1548	1638.66	SCZ_PGC3	ASAH2	Transcriptome	DLPFC	MR	CMC+GTEX	EMIC			0.190948		35460606	10.1016/j.ajhg.2022.04.004	Jiang eet all Am J Hum Genet	BRAIN
ASAH2	Q9NR71	18860	CIS	Cognition_Meta	UKBB-PPP_Specific	NA,+		0.438379	0.438379	UKBB_PPP	UKBB_PPP	1.1548	1638.66	BIP_2019_Stahl_etall	ASAH2	Transcriptome	DLPFC	MR	CMC+GTEX	MendelianRandomization			0.0325479		35460606	10.1016/j.ajhg.2022.04.004	Jiang eet all Am J Hum Genet	BRAIN
ASAH2	Q9NR71	18860	CIS	Cognition_Meta	UKBB-PPP_Specific	NA,+		0.438379	0.438379	UKBB_PPP	UKBB_PPP	1.1548	1638.66	BIP_2019_Stahl_etall	ASAH2	Transcriptome	DLPFC	MR	CMC+GTEX	MendelianRandomization			0.00260803		35460606	10.1016/j.ajhg.2022.04.004	Jiang eet all Am J Hum Genet	BRAIN
ASAH2	Q9NR71	18860	CIS	Cognition_Meta	UKBB-PPP_Specific	NA,+		0.438379	0.438379	UKBB_PPP	UKBB_PPP	1.1548	1638.66	BIP_2019_Stahl_etall	ASAH2	Transcriptome	DLPFC	MR	CMC+GTEX	MendelianRandomization			0.0135577		35460606	10.1016/j.ajhg.2022.04.004	Jiang eet all Am J Hum Genet	BRAIN
ASAH2	Q9NR71	18860	CIS	Cognition_Meta	UKBB-PPP_Specific	NA,+		0.438379	0.438379	UKBB_PPP	UKBB_PPP	1.1548	1638.66	BIP_2019_Stahl_etall	ASAH2	Transcriptome	DLPFC	MR	CMC+GTEX	EMIC			0.26709		35460606	10.1016/j.ajhg.2022.04.004	Jiang eet all Am J Hum Genet	BRAIN
ASAH2	Q9NR71	18860	CIS	Cognition_Meta	UKBB-PPP_Specific	NA,+		0.438379	0.438379	UKBB_PPP	UKBB_PPP	1.1548	1638.66	Deepression_Wray_tall	ASAH2	Transcriptome	BRAIN DLPFC	MR	PsychENCODE	TwoSampleMR	0.01	0.01	0.0354		35296807	10.1038/s41380-022-01507-9	Deng et all Mol Psychiatry	BRAIN
ASAH2	Q9NR71	18860	CIS	Cognition_Meta	UKBB-PPP_Specific	NA,+		0.438379	0.438379	UKBB_PPP	UKBB_PPP	1.1548	1638.66	Deepression_Wray_tall	ASAH2	Proteiome	BLOOD	MR	AGES	TwoSampleMR	0	0.01	0.839		35296807	10.1038/s41380-022-01507-9	Deng et all Mol Psychiatry	BLOOD
ASAH2	Q9NR71	18860	CIS	Cognition_Meta	UKBB-PPP_Specific	NA,+		0.438379	0.438379	UKBB_PPP	UKBB_PPP	1.1548	1638.66	SCZ_PGC3	ASAH2	Transcriptome	DLPFC	SMR	CMC+GTEX	SMR	-0.0121192	0.010319	0.240215		35460606	10.1016/j.ajhg.2022.04.004	Jiang eet all Am J Hum Genet	BRAIN
ASAH2	Q9NR71	18860	CIS	Cognition_Meta	UKBB-PPP_Specific	NA,+		0.438379	0.438379	UKBB_PPP	UKBB_PPP	1.1548	1638.66	SCZ_PGC3	ASAH2	Transcriptome_Transcriptlvel	DLPFC	SMR	CMC+GTEX	SMR	-0.0121807	0.0103717	0.24023		35460606	10.1016/j.ajhg.2022.04.004	Jiang eet all Am J Hum Genet	BRAIN
ASAH2	Q9NR71	18860	CIS	Cognition_Meta	UKBB-PPP_Specific	NA,+		0.438379	0.438379	UKBB_PPP	UKBB_PPP	1.1548	1638.66	SCZ.Clozuk.2018	ASAH2	Transcriptome	BRAIN	SMR	PsychENCODE	SMR	-0.00888992	0.0120175	0.459		30545856	10.1126/science.aat8127	Gandal et all science	BRAIN
ASAH2	Q9NR71	18860	CIS	Cognition_Meta	UKBB-PPP_Specific	NA,+		0.438379	0.438379	UKBB_PPP	UKBB_PPP	1.1548	1638.66	BD.PGC.ruderferCell2018	ASAH2	Transcriptome	BRAIN	SMR	PsychENCODE	SMR	-0.0188572	0.0186463	0.311866		30545856	10.1126/science.aat8127	Gandal et all science	BRAIN
ASAH2	Q9NR71	18860	CIS	Cognition_Meta	UKBB-PPP_Specific	NA,+		0.438379	0.438379	UKBB_PPP	UKBB_PPP	1.1548	1638.66	MDD	ASAH2	Proteiome	BRAIN	SMR	BrainMeta	SMR	0.00593225	0.00447379	0.18484		37415601	10.3389/fgene.2023.1191264	Gedik et all Front Genet	BRAIN
ASAH2	Q9NR71	18860	CIS	Cognition_Meta	UKBB-PPP_Specific	NA,+		0.438379	0.438379	UKBB_PPP	UKBB_PPP	1.1548	1638.66	BIP	ASAH2	Proteiome	BRAIN	SMR	BrainMeta	SMR	-0.0121225	0.00954927	0.204273		37415601	10.3389/fgene.2023.1191264	Gedik et all Front Genet	BRAIN
ASAH2	Q9NR71	18860	CIS	Cognition_Meta	UKBB-PPP_Specific	NA,+		0.438379	0.438379	UKBB_PPP	UKBB_PPP	1.1548	1638.66	SCZ	ASAH2	Proteiome	BRAIN	SMR	BrainMeta	SMR	-0.0112833	0.00825966	0.171916		37415601	10.3389/fgene.2023.1191264	Gedik et all Front Genet	BRAIN
ASAH2	Q9NR71	18860	CIS	Cognition_Meta	UKBB-PPP_Specific	NA,+		0.438379	0.438379	UKBB_PPP	UKBB_PPP	1.1548	1638.66	SCZ	ASAH2	Proteiome	BLOOD	SMR	deCODE	SMR	-0.0145867	0.0169917	0.39064		37415601	10.3389/fgene.2023.1191264	Gedik et all Front Genet	BLOOD
ASAH2	Q9NR71	18860	CIS	Cognition_Meta	UKBB-PPP_Specific	NA,+		0.438379	0.438379	UKBB_PPP	UKBB_PPP	1.1548	1638.66	MDD	ASAH2	Proteiome	BLOOD	SMR	deCODE	SMR	-0.00168036	0.0100822	0.867633		37415601	10.3389/fgene.2023.1191264	Gedik et all Front Genet	BLOOD
ASAH2	Q9NR71	18860	CIS	Cognition_Meta	UKBB-PPP_Specific	NA,+		0.438379	0.438379	UKBB_PPP	UKBB_PPP	1.1548	1638.66	BIP	ASAH2	Proteiome	BLOOD	SMR	deCODE	SMR	-0.0128756	0.0218455	0.555598		37415601	10.3389/fgene.2023.1191264	Gedik et all Front Genet	BLOOD
ASAH2	Q9NR71	18860	CIS	Cognition_Meta	UKBB-PPP_Specific	NA,+		0.438379	0.438379	UKBB_PPP	UKBB_PPP	1.1548	1638.66	SCZ.Clozuk.2018	ASAH2	Transcriptome	BRAIN	TWAS	PsychENCODE	FUSION	-1.59901		0.11		30545856	10.1126/science.aat8127	Gandal et all science	BRAIN
ASAH2	Q9NR71	18860	CIS	Cognition_Meta	UKBB-PPP_Specific	NA,+		0.438379	0.438379	UKBB_PPP	UKBB_PPP	1.1548	1638.66	BD.PGC.ruderferCell2018	ASAH2	Transcriptome	BRAIN	TWAS	PsychENCODE	FUSION	-1.42799		0.153		30545856	10.1126/science.aat8127	Gandal et all science	BRAIN
ASAH2	Q9NR71	18860	CIS	Cognition_Meta	UKBB-PPP_Specific	NA,+		0.438379	0.438379	UKBB_PPP	UKBB_PPP	1.1548	1638.66	Schizophrenia	ASAH2	Proteome	plasma	MR	Yang_et_al_(34239129)	TwoSampleMR	-0.0993818	0.117245	0.396636		36482464	10.1186/s12916-022-02679-5	Gu X	Blood
ASAH2	Q9NR71	18860	CIS	Cognition_Meta	UKBB-PPP_Specific	NA,+		0.438379	0.438379	UKBB_PPP	UKBB_PPP	1.1548	1638.66	Schizophrenia	ASAH2	Proteome	CSF	MR	Yang_et_al_(34239129)	TwoSampleMR	-0.19811	0.169824	0.243388		36482464	10.1186/s12916-022-02679-5	Gu X	CSF
ASAH2	Q9NR71	18860	TRANS	Cognition_Meta	BOTH	+,+	0.0195064	0.00935444	0.303832	UKBB_PPP	DECODE	0.113368	63.7131	Bipolar disorder	ASAH2	Proteome	PLASMA	MR	INTERVAL	TwoSampleMR	-0.00734437	0.0156147	0.638106		36280454	https://doi.org/10.1016/j.biopsych.2022.08.015	Lu et al Biol Psychiatry	BLOOD
ASAH2	Q9NR71	18860	TRANS	Cognition_Meta	BOTH	+,+	0.0195064	0.00935444	0.303832	UKBB_PPP	DECODE	0.113368	63.7131	Bipolar disorder	ASAH2	Proteome	PLASMA	MR	AGES	TwoSampleMR	-0.0104285	0.0206714	0.613916		36280454	https://doi.org/10.1016/j.biopsych.2022.08.015	Lu et al Biol Psychiatry	BLOOD
ASAH2	Q9NR71	18860	TRANS	Cognition_Meta	BOTH	+,+	0.0195064	0.00935444	0.303832	UKBB_PPP	DECODE	0.113368	63.7131	Bipolar disorder	ASAH2	Proteome	PLASMA	MR	FENLAND	TwoSampleMR	0.00206736	0.0138494	0.881337		36280454	https://doi.org/10.1016/j.biopsych.2022.08.015	Lu et al Biol Psychiatry	BLOOD
ASAH2	Q9NR71	18860	TRANS	Cognition_Meta	BOTH	+,+	0.0195064	0.00935444	0.303832	UKBB_PPP	DECODE	0.113368	63.7131	Major depressive disorder	ASAH2	Proteome	PLASMA	MR	INTERVAL	TwoSampleMR	-0.00314843	0.00824588	0.702596		36280454	https://doi.org/10.1016/j.biopsych.2022.08.015	Lu et al Biol Psychiatry	BLOOD
ASAH2	Q9NR71	18860	TRANS	Cognition_Meta	BOTH	+,+	0.0195064	0.00935444	0.303832	UKBB_PPP	DECODE	0.113368	63.7131	Major depressive disorder	ASAH2	Proteome	PLASMA	MR	AGES	TwoSampleMR	-0.00194346	0.00954064	0.838585		36280454	https://doi.org/10.1016/j.biopsych.2022.08.015	Lu et al Biol Psychiatry	BLOOD
ASAH2	Q9NR71	18860	TRANS	Cognition_Meta	BOTH	+,+	0.0195064	0.00935444	0.303832	UKBB_PPP	DECODE	0.113368	63.7131	Major depressive disorder	ASAH2	Proteome	PLASMA	MR	FENLAND	TwoSampleMR	0.0109938	0.0104037	0.29064		36280454	https://doi.org/10.1016/j.biopsych.2022.08.015	Lu et al Biol Psychiatry	BLOOD
ASAH2	Q9NR71	18860	TRANS	Cognition_Meta	BOTH	+,+	0.0195064	0.00935444	0.303832	UKBB_PPP	DECODE	0.113368	63.7131	Schizophrenia	ASAH2	Proteome	PLASMA	MR	INTERVAL	TwoSampleMR	-0.00692374	0.0122072	0.57059		36280454	https://doi.org/10.1016/j.biopsych.2022.08.015	Lu et al Biol Psychiatry	BLOOD
ASAH2	Q9NR71	18860	TRANS	Cognition_Meta	BOTH	+,+	0.0195064	0.00935444	0.303832	UKBB_PPP	DECODE	0.113368	63.7131	Schizophrenia	ASAH2	Proteome	PLASMA	MR	AGES	TwoSampleMR	-0.0125525	0.0159011	0.429872		36280454	https://doi.org/10.1016/j.biopsych.2022.08.015	Lu et al Biol Psychiatry	BLOOD
ASAH2	Q9NR71	18860	TRANS	Cognition_Meta	BOTH	+,+	0.0195064	0.00935444	0.303832	UKBB_PPP	DECODE	0.113368	63.7131	Schizophrenia	ASAH2	Proteome	PLASMA	MR	FENLAND	TwoSampleMR	-0.00370586	0.0110895	0.738247		36280454	https://doi.org/10.1016/j.biopsych.2022.08.015	Lu et al Biol Psychiatry	BLOOD
ASAH2	Q9NR71	18860	TRANS	Cognition_Meta	BOTH	+,+	0.0195064	0.00935444	0.303832	UKBB_PPP	DECODE	0.113368	63.7131	SCZ_PGC3	ASAH2	Transcriptome	DLPFC	MR	CMC+GTEX	MendelianRandomization			5.57689e-06		35460606	10.1016/j.ajhg.2022.04.004	Jiang eet all Am J Hum Genet	BRAIN
ASAH2	Q9NR71	18860	TRANS	Cognition_Meta	BOTH	+,+	0.0195064	0.00935444	0.303832	UKBB_PPP	DECODE	0.113368	63.7131	SCZ_PGC3	ASAH2	Transcriptome	DLPFC	MR	CMC+GTEX	MendelianRandomization			8.33646e-06		35460606	10.1016/j.ajhg.2022.04.004	Jiang eet all Am J Hum Genet	BRAIN
ASAH2	Q9NR71	18860	TRANS	Cognition_Meta	BOTH	+,+	0.0195064	0.00935444	0.303832	UKBB_PPP	DECODE	0.113368	63.7131	SCZ_PGC3	ASAH2	Transcriptome	DLPFC	MR	CMC+GTEX	MendelianRandomization			0.587331		35460606	10.1016/j.ajhg.2022.04.004	Jiang eet all Am J Hum Genet	BRAIN
ASAH2	Q9NR71	18860	TRANS	Cognition_Meta	BOTH	+,+	0.0195064	0.00935444	0.303832	UKBB_PPP	DECODE	0.113368	63.7131	SCZ_PGC3	ASAH2	Transcriptome	DLPFC	MR	CMC+GTEX	EMIC			0.190948		35460606	10.1016/j.ajhg.2022.04.004	Jiang eet all Am J Hum Genet	BRAIN
ASAH2	Q9NR71	18860	TRANS	Cognition_Meta	BOTH	+,+	0.0195064	0.00935444	0.303832	UKBB_PPP	DECODE	0.113368	63.7131	BIP_2019_Stahl_etall	ASAH2	Transcriptome	DLPFC	MR	CMC+GTEX	MendelianRandomization			0.0325479		35460606	10.1016/j.ajhg.2022.04.004	Jiang eet all Am J Hum Genet	BRAIN
ASAH2	Q9NR71	18860	TRANS	Cognition_Meta	BOTH	+,+	0.0195064	0.00935444	0.303832	UKBB_PPP	DECODE	0.113368	63.7131	BIP_2019_Stahl_etall	ASAH2	Transcriptome	DLPFC	MR	CMC+GTEX	MendelianRandomization			0.00260803		35460606	10.1016/j.ajhg.2022.04.004	Jiang eet all Am J Hum Genet	BRAIN
ASAH2	Q9NR71	18860	TRANS	Cognition_Meta	BOTH	+,+	0.0195064	0.00935444	0.303832	UKBB_PPP	DECODE	0.113368	63.7131	BIP_2019_Stahl_etall	ASAH2	Transcriptome	DLPFC	MR	CMC+GTEX	MendelianRandomization			0.0135577		35460606	10.1016/j.ajhg.2022.04.004	Jiang eet all Am J Hum Genet	BRAIN
ASAH2	Q9NR71	18860	TRANS	Cognition_Meta	BOTH	+,+	0.0195064	0.00935444	0.303832	UKBB_PPP	DECODE	0.113368	63.7131	BIP_2019_Stahl_etall	ASAH2	Transcriptome	DLPFC	MR	CMC+GTEX	EMIC			0.26709		35460606	10.1016/j.ajhg.2022.04.004	Jiang eet all Am J Hum Genet	BRAIN
ASAH2	Q9NR71	18860	TRANS	Cognition_Meta	BOTH	+,+	0.0195064	0.00935444	0.303832	UKBB_PPP	DECODE	0.113368	63.7131	Deepression_Wray_tall	ASAH2	Transcriptome	BRAIN DLPFC	MR	PsychENCODE	TwoSampleMR	0.01	0.01	0.0354		35296807	10.1038/s41380-022-01507-9	Deng et all Mol Psychiatry	BRAIN
ASAH2	Q9NR71	18860	TRANS	Cognition_Meta	BOTH	+,+	0.0195064	0.00935444	0.303832	UKBB_PPP	DECODE	0.113368	63.7131	Deepression_Wray_tall	ASAH2	Proteiome	BLOOD	MR	AGES	TwoSampleMR	0	0.01	0.839		35296807	10.1038/s41380-022-01507-9	Deng et all Mol Psychiatry	BLOOD
ASAH2	Q9NR71	18860	TRANS	Cognition_Meta	BOTH	+,+	0.0195064	0.00935444	0.303832	UKBB_PPP	DECODE	0.113368	63.7131	SCZ_PGC3	ASAH2	Transcriptome	DLPFC	SMR	CMC+GTEX	SMR	-0.0121192	0.010319	0.240215		35460606	10.1016/j.ajhg.2022.04.004	Jiang eet all Am J Hum Genet	BRAIN
ASAH2	Q9NR71	18860	TRANS	Cognition_Meta	BOTH	+,+	0.0195064	0.00935444	0.303832	UKBB_PPP	DECODE	0.113368	63.7131	SCZ_PGC3	ASAH2	Transcriptome_Transcriptlvel	DLPFC	SMR	CMC+GTEX	SMR	-0.0121807	0.0103717	0.24023		35460606	10.1016/j.ajhg.2022.04.004	Jiang eet all Am J Hum Genet	BRAIN
ASAH2	Q9NR71	18860	TRANS	Cognition_Meta	BOTH	+,+	0.0195064	0.00935444	0.303832	UKBB_PPP	DECODE	0.113368	63.7131	SCZ.Clozuk.2018	ASAH2	Transcriptome	BRAIN	SMR	PsychENCODE	SMR	-0.00888992	0.0120175	0.459		30545856	10.1126/science.aat8127	Gandal et all science	BRAIN
ASAH2	Q9NR71	18860	TRANS	Cognition_Meta	BOTH	+,+	0.0195064	0.00935444	0.303832	UKBB_PPP	DECODE	0.113368	63.7131	BD.PGC.ruderferCell2018	ASAH2	Transcriptome	BRAIN	SMR	PsychENCODE	SMR	-0.0188572	0.0186463	0.311866		30545856	10.1126/science.aat8127	Gandal et all science	BRAIN
ASAH2	Q9NR71	18860	TRANS	Cognition_Meta	BOTH	+,+	0.0195064	0.00935444	0.303832	UKBB_PPP	DECODE	0.113368	63.7131	MDD	ASAH2	Proteiome	BRAIN	SMR	BrainMeta	SMR	0.00593225	0.00447379	0.18484		37415601	10.3389/fgene.2023.1191264	Gedik et all Front Genet	BRAIN
ASAH2	Q9NR71	18860	TRANS	Cognition_Meta	BOTH	+,+	0.0195064	0.00935444	0.303832	UKBB_PPP	DECODE	0.113368	63.7131	BIP	ASAH2	Proteiome	BRAIN	SMR	BrainMeta	SMR	-0.0121225	0.00954927	0.204273		37415601	10.3389/fgene.2023.1191264	Gedik et all Front Genet	BRAIN
ASAH2	Q9NR71	18860	TRANS	Cognition_Meta	BOTH	+,+	0.0195064	0.00935444	0.303832	UKBB_PPP	DECODE	0.113368	63.7131	SCZ	ASAH2	Proteiome	BRAIN	SMR	BrainMeta	SMR	-0.0112833	0.00825966	0.171916		37415601	10.3389/fgene.2023.1191264	Gedik et all Front Genet	BRAIN
ASAH2	Q9NR71	18860	TRANS	Cognition_Meta	BOTH	+,+	0.0195064	0.00935444	0.303832	UKBB_PPP	DECODE	0.113368	63.7131	SCZ	ASAH2	Proteiome	BLOOD	SMR	deCODE	SMR	-0.0145867	0.0169917	0.39064		37415601	10.3389/fgene.2023.1191264	Gedik et all Front Genet	BLOOD
ASAH2	Q9NR71	18860	TRANS	Cognition_Meta	BOTH	+,+	0.0195064	0.00935444	0.303832	UKBB_PPP	DECODE	0.113368	63.7131	MDD	ASAH2	Proteiome	BLOOD	SMR	deCODE	SMR	-0.00168036	0.0100822	0.867633		37415601	10.3389/fgene.2023.1191264	Gedik et all Front Genet	BLOOD
ASAH2	Q9NR71	18860	TRANS	Cognition_Meta	BOTH	+,+	0.0195064	0.00935444	0.303832	UKBB_PPP	DECODE	0.113368	63.7131	BIP	ASAH2	Proteiome	BLOOD	SMR	deCODE	SMR	-0.0128756	0.0218455	0.555598		37415601	10.3389/fgene.2023.1191264	Gedik et all Front Genet	BLOOD
ASAH2	Q9NR71	18860	TRANS	Cognition_Meta	BOTH	+,+	0.0195064	0.00935444	0.303832	UKBB_PPP	DECODE	0.113368	63.7131	SCZ.Clozuk.2018	ASAH2	Transcriptome	BRAIN	TWAS	PsychENCODE	FUSION	-1.59901		0.11		30545856	10.1126/science.aat8127	Gandal et all science	BRAIN
ASAH2	Q9NR71	18860	TRANS	Cognition_Meta	BOTH	+,+	0.0195064	0.00935444	0.303832	UKBB_PPP	DECODE	0.113368	63.7131	BD.PGC.ruderferCell2018	ASAH2	Transcriptome	BRAIN	TWAS	PsychENCODE	FUSION	-1.42799		0.153		30545856	10.1126/science.aat8127	Gandal et all science	BRAIN
ASAH2	Q9NR71	18860	TRANS	Cognition_Meta	BOTH	+,+	0.0195064	0.00935444	0.303832	UKBB_PPP	DECODE	0.113368	63.7131	Schizophrenia	ASAH2	Proteome	plasma	MR	Yang_et_al_(34239129)	TwoSampleMR	-0.0993818	0.117245	0.396636		36482464	10.1186/s12916-022-02679-5	Gu X	Blood
ASAH2	Q9NR71	18860	TRANS	Cognition_Meta	BOTH	+,+	0.0195064	0.00935444	0.303832	UKBB_PPP	DECODE	0.113368	63.7131	Schizophrenia	ASAH2	Proteome	CSF	MR	Yang_et_al_(34239129)	TwoSampleMR	-0.19811	0.169824	0.243388		36482464	10.1186/s12916-022-02679-5	Gu X	CSF
ASAH2	Q9NR71	18860	TRANS	PGC3_SCZ_NoUKB	BOTH	-,-	0.308983	0.10778	0.843789	UKBB_PPP	DECODE	0.411256	734.092	Bipolar disorder	ASAH2	Proteome	PLASMA	MR	INTERVAL	TwoSampleMR	-0.00734437	0.0156147	0.638106		36280454	https://doi.org/10.1016/j.biopsych.2022.08.015	Lu et al Biol Psychiatry	BLOOD
ASAH2	Q9NR71	18860	TRANS	PGC3_SCZ_NoUKB	BOTH	-,-	0.308983	0.10778	0.843789	UKBB_PPP	DECODE	0.411256	734.092	Bipolar disorder	ASAH2	Proteome	PLASMA	MR	AGES	TwoSampleMR	-0.0104285	0.0206714	0.613916		36280454	https://doi.org/10.1016/j.biopsych.2022.08.015	Lu et al Biol Psychiatry	BLOOD
ASAH2	Q9NR71	18860	TRANS	PGC3_SCZ_NoUKB	BOTH	-,-	0.308983	0.10778	0.843789	UKBB_PPP	DECODE	0.411256	734.092	Bipolar disorder	ASAH2	Proteome	PLASMA	MR	FENLAND	TwoSampleMR	0.00206736	0.0138494	0.881337		36280454	https://doi.org/10.1016/j.biopsych.2022.08.015	Lu et al Biol Psychiatry	BLOOD
ASAH2	Q9NR71	18860	TRANS	PGC3_SCZ_NoUKB	BOTH	-,-	0.308983	0.10778	0.843789	UKBB_PPP	DECODE	0.411256	734.092	Major depressive disorder	ASAH2	Proteome	PLASMA	MR	INTERVAL	TwoSampleMR	-0.00314843	0.00824588	0.702596		36280454	https://doi.org/10.1016/j.biopsych.2022.08.015	Lu et al Biol Psychiatry	BLOOD
ASAH2	Q9NR71	18860	TRANS	PGC3_SCZ_NoUKB	BOTH	-,-	0.308983	0.10778	0.843789	UKBB_PPP	DECODE	0.411256	734.092	Major depressive disorder	ASAH2	Proteome	PLASMA	MR	AGES	TwoSampleMR	-0.00194346	0.00954064	0.838585		36280454	https://doi.org/10.1016/j.biopsych.2022.08.015	Lu et al Biol Psychiatry	BLOOD
ASAH2	Q9NR71	18860	TRANS	PGC3_SCZ_NoUKB	BOTH	-,-	0.308983	0.10778	0.843789	UKBB_PPP	DECODE	0.411256	734.092	Major depressive disorder	ASAH2	Proteome	PLASMA	MR	FENLAND	TwoSampleMR	0.0109938	0.0104037	0.29064		36280454	https://doi.org/10.1016/j.biopsych.2022.08.015	Lu et al Biol Psychiatry	BLOOD
ASAH2	Q9NR71	18860	TRANS	PGC3_SCZ_NoUKB	BOTH	-,-	0.308983	0.10778	0.843789	UKBB_PPP	DECODE	0.411256	734.092	Schizophrenia	ASAH2	Proteome	PLASMA	MR	INTERVAL	TwoSampleMR	-0.00692374	0.0122072	0.57059		36280454	https://doi.org/10.1016/j.biopsych.2022.08.015	Lu et al Biol Psychiatry	BLOOD
ASAH2	Q9NR71	18860	TRANS	PGC3_SCZ_NoUKB	BOTH	-,-	0.308983	0.10778	0.843789	UKBB_PPP	DECODE	0.411256	734.092	Schizophrenia	ASAH2	Proteome	PLASMA	MR	AGES	TwoSampleMR	-0.0125525	0.0159011	0.429872		36280454	https://doi.org/10.1016/j.biopsych.2022.08.015	Lu et al Biol Psychiatry	BLOOD
ASAH2	Q9NR71	18860	TRANS	PGC3_SCZ_NoUKB	BOTH	-,-	0.308983	0.10778	0.843789	UKBB_PPP	DECODE	0.411256	734.092	Schizophrenia	ASAH2	Proteome	PLASMA	MR	FENLAND	TwoSampleMR	-0.00370586	0.0110895	0.738247		36280454	https://doi.org/10.1016/j.biopsych.2022.08.015	Lu et al Biol Psychiatry	BLOOD
ASAH2	Q9NR71	18860	TRANS	PGC3_SCZ_NoUKB	BOTH	-,-	0.308983	0.10778	0.843789	UKBB_PPP	DECODE	0.411256	734.092	SCZ_PGC3	ASAH2	Transcriptome	DLPFC	MR	CMC+GTEX	MendelianRandomization			5.57689e-06		35460606	10.1016/j.ajhg.2022.04.004	Jiang eet all Am J Hum Genet	BRAIN
ASAH2	Q9NR71	18860	TRANS	PGC3_SCZ_NoUKB	BOTH	-,-	0.308983	0.10778	0.843789	UKBB_PPP	DECODE	0.411256	734.092	SCZ_PGC3	ASAH2	Transcriptome	DLPFC	MR	CMC+GTEX	MendelianRandomization			8.33646e-06		35460606	10.1016/j.ajhg.2022.04.004	Jiang eet all Am J Hum Genet	BRAIN
ASAH2	Q9NR71	18860	TRANS	PGC3_SCZ_NoUKB	BOTH	-,-	0.308983	0.10778	0.843789	UKBB_PPP	DECODE	0.411256	734.092	SCZ_PGC3	ASAH2	Transcriptome	DLPFC	MR	CMC+GTEX	MendelianRandomization			0.587331		35460606	10.1016/j.ajhg.2022.04.004	Jiang eet all Am J Hum Genet	BRAIN
ASAH2	Q9NR71	18860	TRANS	PGC3_SCZ_NoUKB	BOTH	-,-	0.308983	0.10778	0.843789	UKBB_PPP	DECODE	0.411256	734.092	SCZ_PGC3	ASAH2	Transcriptome	DLPFC	MR	CMC+GTEX	EMIC			0.190948		35460606	10.1016/j.ajhg.2022.04.004	Jiang eet all Am J Hum Genet	BRAIN
ASAH2	Q9NR71	18860	TRANS	PGC3_SCZ_NoUKB	BOTH	-,-	0.308983	0.10778	0.843789	UKBB_PPP	DECODE	0.411256	734.092	BIP_2019_Stahl_etall	ASAH2	Transcriptome	DLPFC	MR	CMC+GTEX	MendelianRandomization			0.0325479		35460606	10.1016/j.ajhg.2022.04.004	Jiang eet all Am J Hum Genet	BRAIN
ASAH2	Q9NR71	18860	TRANS	PGC3_SCZ_NoUKB	BOTH	-,-	0.308983	0.10778	0.843789	UKBB_PPP	DECODE	0.411256	734.092	BIP_2019_Stahl_etall	ASAH2	Transcriptome	DLPFC	MR	CMC+GTEX	MendelianRandomization			0.00260803		35460606	10.1016/j.ajhg.2022.04.004	Jiang eet all Am J Hum Genet	BRAIN
ASAH2	Q9NR71	18860	TRANS	PGC3_SCZ_NoUKB	BOTH	-,-	0.308983	0.10778	0.843789	UKBB_PPP	DECODE	0.411256	734.092	BIP_2019_Stahl_etall	ASAH2	Transcriptome	DLPFC	MR	CMC+GTEX	MendelianRandomization			0.0135577		35460606	10.1016/j.ajhg.2022.04.004	Jiang eet all Am J Hum Genet	BRAIN
ASAH2	Q9NR71	18860	TRANS	PGC3_SCZ_NoUKB	BOTH	-,-	0.308983	0.10778	0.843789	UKBB_PPP	DECODE	0.411256	734.092	BIP_2019_Stahl_etall	ASAH2	Transcriptome	DLPFC	MR	CMC+GTEX	EMIC			0.26709		35460606	10.1016/j.ajhg.2022.04.004	Jiang eet all Am J Hum Genet	BRAIN
ASAH2	Q9NR71	18860	TRANS	PGC3_SCZ_NoUKB	BOTH	-,-	0.308983	0.10778	0.843789	UKBB_PPP	DECODE	0.411256	734.092	Deepression_Wray_tall	ASAH2	Transcriptome	BRAIN DLPFC	MR	PsychENCODE	TwoSampleMR	0.01	0.01	0.0354		35296807	10.1038/s41380-022-01507-9	Deng et all Mol Psychiatry	BRAIN
ASAH2	Q9NR71	18860	TRANS	PGC3_SCZ_NoUKB	BOTH	-,-	0.308983	0.10778	0.843789	UKBB_PPP	DECODE	0.411256	734.092	Deepression_Wray_tall	ASAH2	Proteiome	BLOOD	MR	AGES	TwoSampleMR	0	0.01	0.839		35296807	10.1038/s41380-022-01507-9	Deng et all Mol Psychiatry	BLOOD
ASAH2	Q9NR71	18860	TRANS	PGC3_SCZ_NoUKB	BOTH	-,-	0.308983	0.10778	0.843789	UKBB_PPP	DECODE	0.411256	734.092	SCZ_PGC3	ASAH2	Transcriptome	DLPFC	SMR	CMC+GTEX	SMR	-0.0121192	0.010319	0.240215		35460606	10.1016/j.ajhg.2022.04.004	Jiang eet all Am J Hum Genet	BRAIN
ASAH2	Q9NR71	18860	TRANS	PGC3_SCZ_NoUKB	BOTH	-,-	0.308983	0.10778	0.843789	UKBB_PPP	DECODE	0.411256	734.092	SCZ_PGC3	ASAH2	Transcriptome_Transcriptlvel	DLPFC	SMR	CMC+GTEX	SMR	-0.0121807	0.0103717	0.24023		35460606	10.1016/j.ajhg.2022.04.004	Jiang eet all Am J Hum Genet	BRAIN
ASAH2	Q9NR71	18860	TRANS	PGC3_SCZ_NoUKB	BOTH	-,-	0.308983	0.10778	0.843789	UKBB_PPP	DECODE	0.411256	734.092	SCZ.Clozuk.2018	ASAH2	Transcriptome	BRAIN	SMR	PsychENCODE	SMR	-0.00888992	0.0120175	0.459		30545856	10.1126/science.aat8127	Gandal et all science	BRAIN
ASAH2	Q9NR71	18860	TRANS	PGC3_SCZ_NoUKB	BOTH	-,-	0.308983	0.10778	0.843789	UKBB_PPP	DECODE	0.411256	734.092	BD.PGC.ruderferCell2018	ASAH2	Transcriptome	BRAIN	SMR	PsychENCODE	SMR	-0.0188572	0.0186463	0.311866		30545856	10.1126/science.aat8127	Gandal et all science	BRAIN
ASAH2	Q9NR71	18860	TRANS	PGC3_SCZ_NoUKB	BOTH	-,-	0.308983	0.10778	0.843789	UKBB_PPP	DECODE	0.411256	734.092	MDD	ASAH2	Proteiome	BRAIN	SMR	BrainMeta	SMR	0.00593225	0.00447379	0.18484		37415601	10.3389/fgene.2023.1191264	Gedik et all Front Genet	BRAIN
ASAH2	Q9NR71	18860	TRANS	PGC3_SCZ_NoUKB	BOTH	-,-	0.308983	0.10778	0.843789	UKBB_PPP	DECODE	0.411256	734.092	BIP	ASAH2	Proteiome	BRAIN	SMR	BrainMeta	SMR	-0.0121225	0.00954927	0.204273		37415601	10.3389/fgene.2023.1191264	Gedik et all Front Genet	BRAIN
ASAH2	Q9NR71	18860	TRANS	PGC3_SCZ_NoUKB	BOTH	-,-	0.308983	0.10778	0.843789	UKBB_PPP	DECODE	0.411256	734.092	SCZ	ASAH2	Proteiome	BRAIN	SMR	BrainMeta	SMR	-0.0112833	0.00825966	0.171916		37415601	10.3389/fgene.2023.1191264	Gedik et all Front Genet	BRAIN
ASAH2	Q9NR71	18860	TRANS	PGC3_SCZ_NoUKB	BOTH	-,-	0.308983	0.10778	0.843789	UKBB_PPP	DECODE	0.411256	734.092	SCZ	ASAH2	Proteiome	BLOOD	SMR	deCODE	SMR	-0.0145867	0.0169917	0.39064		37415601	10.3389/fgene.2023.1191264	Gedik et all Front Genet	BLOOD
ASAH2	Q9NR71	18860	TRANS	PGC3_SCZ_NoUKB	BOTH	-,-	0.308983	0.10778	0.843789	UKBB_PPP	DECODE	0.411256	734.092	MDD	ASAH2	Proteiome	BLOOD	SMR	deCODE	SMR	-0.00168036	0.0100822	0.867633		37415601	10.3389/fgene.2023.1191264	Gedik et all Front Genet	BLOOD
ASAH2	Q9NR71	18860	TRANS	PGC3_SCZ_NoUKB	BOTH	-,-	0.308983	0.10778	0.843789	UKBB_PPP	DECODE	0.411256	734.092	BIP	ASAH2	Proteiome	BLOOD	SMR	deCODE	SMR	-0.0128756	0.0218455	0.555598		37415601	10.3389/fgene.2023.1191264	Gedik et all Front Genet	BLOOD
ASAH2	Q9NR71	18860	TRANS	PGC3_SCZ_NoUKB	BOTH	-,-	0.308983	0.10778	0.843789	UKBB_PPP	DECODE	0.411256	734.092	SCZ.Clozuk.2018	ASAH2	Transcriptome	BRAIN	TWAS	PsychENCODE	FUSION	-1.59901		0.11		30545856	10.1126/science.aat8127	Gandal et all science	BRAIN
ASAH2	Q9NR71	18860	TRANS	PGC3_SCZ_NoUKB	BOTH	-,-	0.308983	0.10778	0.843789	UKBB_PPP	DECODE	0.411256	734.092	BD.PGC.ruderferCell2018	ASAH2	Transcriptome	BRAIN	TWAS	PsychENCODE	FUSION	-1.42799		0.153		30545856	10.1126/science.aat8127	Gandal et all science	BRAIN
ASAH2	Q9NR71	18860	TRANS	PGC3_SCZ_NoUKB	BOTH	-,-	0.308983	0.10778	0.843789	UKBB_PPP	DECODE	0.411256	734.092	Schizophrenia	ASAH2	Proteome	plasma	MR	Yang_et_al_(34239129)	TwoSampleMR	-0.0993818	0.117245	0.396636		36482464	10.1186/s12916-022-02679-5	Gu X	Blood
ASAH2	Q9NR71	18860	TRANS	PGC3_SCZ_NoUKB	BOTH	-,-	0.308983	0.10778	0.843789	UKBB_PPP	DECODE	0.411256	734.092	Schizophrenia	ASAH2	Proteome	CSF	MR	Yang_et_al_(34239129)	TwoSampleMR	-0.19811	0.169824	0.243388		36482464	10.1186/s12916-022-02679-5	Gu X	CSF
ASAP2	O43150	2721	TRANS	BIP_PGC3_noukb	DECODE_Specific	-,NA		0.10761	0.10761	DECODE	DECODE	0.355274	732.931	Deepression_Wray_tall	ASAP2	Transcriptome	BRAIN DLPFC	MR	PsychENCODE	TwoSampleMR	0	0.01	0.819		35296807	10.1038/s41380-022-01507-9	Deng et all Mol Psychiatry	BRAIN
ASAP2	O43150	2721	TRANS	BIP_PGC3_noukb	DECODE_Specific	-,NA		0.10761	0.10761	DECODE	DECODE	0.355274	732.931	SCZ_PGC3	ASAP2	Transcriptome	DLPFC	SMR	CMC+GTEX	SMR	0.0368596	0.0329948	0.263936		35460606	10.1016/j.ajhg.2022.04.004	Jiang eet all Am J Hum Genet	BRAIN
ASAP2	O43150	2721	TRANS	BIP_PGC3_noukb	DECODE_Specific	-,NA		0.10761	0.10761	DECODE	DECODE	0.355274	732.931	SCZ.Clozuk.2018	ASAP2	Transcriptome	BRAIN	SMR	PsychENCODE	SMR	0.0172709	0.0273629	0.528		30545856	10.1126/science.aat8127	Gandal et all science	BRAIN
ASAP2	O43150	2721	TRANS	BIP_PGC3_noukb	DECODE_Specific	-,NA		0.10761	0.10761	DECODE	DECODE	0.355274	732.931	BD.PGC.ruderferCell2018	ASAP2	Transcriptome	BRAIN	SMR	PsychENCODE	SMR	-0.0836338	0.0426056	0.0496487		30545856	10.1126/science.aat8127	Gandal et all science	BRAIN
ASAP2	O43150	2721	TRANS	BIP_PGC3_noukb	DECODE_Specific	-,NA		0.10761	0.10761	DECODE	DECODE	0.355274	732.931	Depression Howard et all	ASAP2	Proteiome	BRAIN DPFC	SMR	ROS/MAP	SMR	0.194434	0.178237	0.27533		33846625	10.1038/s41593-021-00832-6	Wingo Nat Neurosci	BRAIN
ASAP2	O43150	2721	TRANS	BIP_PGC3_noukb	DECODE_Specific	-,NA		0.10761	0.10761	DECODE	DECODE	0.355274	732.931	SCZ	ASAP2	Proteiome	BLOOD	SMR	eQTLGen	SMR	-0.0766726	0.102948	0.456413		37415601	10.3389/fgene.2023.1191264	Gedik et all Front Genet	BLOOD
ASAP2	O43150	2721	TRANS	BIP_PGC3_noukb	DECODE_Specific	-,NA		0.10761	0.10761	DECODE	DECODE	0.355274	732.931	MDD	ASAP2	Proteiome	BRAIN	SMR	BrainMeta	SMR	-0.00106668	0.0128005	0.933588		37415601	10.3389/fgene.2023.1191264	Gedik et all Front Genet	BRAIN
ASAP2	O43150	2721	TRANS	BIP_PGC3_noukb	DECODE_Specific	-,NA		0.10761	0.10761	DECODE	DECODE	0.355274	732.931	BIP	ASAP2	Proteiome	BRAIN	SMR	BrainMeta	SMR	-0.0765287	0.0285833	0.00741971		37415601	10.3389/fgene.2023.1191264	Gedik et all Front Genet	BRAIN
ASAP2	O43150	2721	TRANS	BIP_PGC3_noukb	DECODE_Specific	-,NA		0.10761	0.10761	DECODE	DECODE	0.355274	732.931	SCZ	ASAP2	Proteiome	BRAIN	SMR	BrainMeta	SMR	0.015418	0.024307	0.525882		37415601	10.3389/fgene.2023.1191264	Gedik et all Front Genet	BRAIN
ASAP2	O43150	2721	TRANS	BIP_PGC3_noukb	DECODE_Specific	-,NA		0.10761	0.10761	DECODE	DECODE	0.355274	732.931	MDD	ASAP2	Proteiome	BLOOD	SMR	eQTLGen	SMR	-0.0509217	0.0527392	0.334275		37415601	10.3389/fgene.2023.1191264	Gedik et all Front Genet	BLOOD
ASAP2	O43150	2721	TRANS	BIP_PGC3_noukb	DECODE_Specific	-,NA		0.10761	0.10761	DECODE	DECODE	0.355274	732.931	BIP	ASAP2	Proteiome	BLOOD	SMR	eQTLGen	SMR	-0.0364696	0.12091	0.762938		37415601	10.3389/fgene.2023.1191264	Gedik et all Front Genet	BLOOD
ASAP2	O43150	2721	TRANS	BIP_PGC3_noukb	DECODE_Specific	-,NA		0.10761	0.10761	DECODE	DECODE	0.355274	732.931	MDD	ASAP2	Proteiome	BRAIN	SMR	Wingo et al., 2022, in 722 samples	SMR	-0.00533428	0.0170806	0.754811		37415601	10.3389/fgene.2023.1191264	Gedik et all Front Genet	BRAIN
ASAP2	O43150	2721	TRANS	BIP_PGC3_noukb	DECODE_Specific	-,NA		0.10761	0.10761	DECODE	DECODE	0.355274	732.931	BIP	ASAP2	Proteiome	BRAIN	SMR	Wingo et al., 2022, in 722 samples	SMR	-0.110592	0.0394158	0.00501938		37415601	10.3389/fgene.2023.1191264	Gedik et all Front Genet	BRAIN
ASAP2	O43150	2721	TRANS	BIP_PGC3_noukb	DECODE_Specific	-,NA		0.10761	0.10761	DECODE	DECODE	0.355274	732.931	SCZ	ASAP2	Proteiome	BRAIN	SMR	Wingo et al., 2022, in 722 samples	SMR	0.0350989	0.0343736	0.307207		37415601	10.3389/fgene.2023.1191264	Gedik et all Front Genet	BRAIN
ASAP2	O43150	2721	TRANS	BIP_PGC3_noukb	DECODE_Specific	-,NA		0.10761	0.10761	DECODE	DECODE	0.355274	732.931	SCZ.Clozuk.2018	ASAP2	Transcriptome	BRAIN	TWAS	PsychENCODE	FUSION	-1.17		0.243		30545856	10.1126/science.aat8127	Gandal et all science	BRAIN
ASAP2	O43150	2721	TRANS	BIP_PGC3_noukb	DECODE_Specific	-,NA		0.10761	0.10761	DECODE	DECODE	0.355274	732.931	BD.PGC.ruderferCell2018	ASAP2	Transcriptome	BRAIN	TWAS	PsychENCODE	FUSION	-3.12075		0.0018		30545856	10.1126/science.aat8127	Gandal et all science	BRAIN
ASAP2	O43150	2721	TRANS	BIP_PGC3_noukb	DECODE_Specific	-,NA		0.10761	0.10761	DECODE	DECODE	0.355274	732.931	Depression Howard et all	ASAP2	Proteiome	BRAIN DPFC	PWAS	ROS/MAP	FUSION	0.6167		0.537		33846625	10.1038/s41593-021-00832-6	Wingo Nat Neurosci	BRAIN
ASAP2	O43150	2721	TRANS	BIP_PGC3_noukb	DECODE_Specific	-,NA		0.10761	0.10761	DECODE	DECODE	0.355274	732.931	Depression Howard et all	ASAP2	Transcriptome	BRAIN DPFC	TWAS	dPFC of 152 participants of European descent	FUSION	-1.4252		0.15411		33846625	10.1038/s41593-021-00832-6	Wingo Nat Neurosci	BRAIN
ASAP2	O43150	2721	TRANS	BIP_PGC3_noukb	DECODE_Specific	-,NA		0.10761	0.10761	DECODE	DECODE	0.355274	732.931	Depression Howard et all	ASAP2	Proteiome	BRAIN	PWAS	ROS/MAP	FUSION	0.17023		0.865		33846625	10.1038/s41593-021-00832-6	Wingo Nat Neurosci	BRAIN
ASAP2	O43150	2721	TRANS	Cognition_Meta	DECODE_Specific	+,NA		0.678925	0.678925	DECODE	DECODE	1.24674	4624.16	Deepression_Wray_tall	ASAP2	Transcriptome	BRAIN DLPFC	MR	PsychENCODE	TwoSampleMR	0	0.01	0.819		35296807	10.1038/s41380-022-01507-9	Deng et all Mol Psychiatry	BRAIN
ASAP2	O43150	2721	TRANS	Cognition_Meta	DECODE_Specific	+,NA		0.678925	0.678925	DECODE	DECODE	1.24674	4624.16	SCZ_PGC3	ASAP2	Transcriptome	DLPFC	SMR	CMC+GTEX	SMR	0.0368596	0.0329948	0.263936		35460606	10.1016/j.ajhg.2022.04.004	Jiang eet all Am J Hum Genet	BRAIN
ASAP2	O43150	2721	TRANS	Cognition_Meta	DECODE_Specific	+,NA		0.678925	0.678925	DECODE	DECODE	1.24674	4624.16	SCZ.Clozuk.2018	ASAP2	Transcriptome	BRAIN	SMR	PsychENCODE	SMR	0.0172709	0.0273629	0.528		30545856	10.1126/science.aat8127	Gandal et all science	BRAIN
ASAP2	O43150	2721	TRANS	Cognition_Meta	DECODE_Specific	+,NA		0.678925	0.678925	DECODE	DECODE	1.24674	4624.16	BD.PGC.ruderferCell2018	ASAP2	Transcriptome	BRAIN	SMR	PsychENCODE	SMR	-0.0836338	0.0426056	0.0496487		30545856	10.1126/science.aat8127	Gandal et all science	BRAIN
ASAP2	O43150	2721	TRANS	Cognition_Meta	DECODE_Specific	+,NA		0.678925	0.678925	DECODE	DECODE	1.24674	4624.16	Depression Howard et all	ASAP2	Proteiome	BRAIN DPFC	SMR	ROS/MAP	SMR	0.194434	0.178237	0.27533		33846625	10.1038/s41593-021-00832-6	Wingo Nat Neurosci	BRAIN
ASAP2	O43150	2721	TRANS	Cognition_Meta	DECODE_Specific	+,NA		0.678925	0.678925	DECODE	DECODE	1.24674	4624.16	SCZ	ASAP2	Proteiome	BLOOD	SMR	eQTLGen	SMR	-0.0766726	0.102948	0.456413		37415601	10.3389/fgene.2023.1191264	Gedik et all Front Genet	BLOOD
ASAP2	O43150	2721	TRANS	Cognition_Meta	DECODE_Specific	+,NA		0.678925	0.678925	DECODE	DECODE	1.24674	4624.16	MDD	ASAP2	Proteiome	BRAIN	SMR	BrainMeta	SMR	-0.00106668	0.0128005	0.933588		37415601	10.3389/fgene.2023.1191264	Gedik et all Front Genet	BRAIN
ASAP2	O43150	2721	TRANS	Cognition_Meta	DECODE_Specific	+,NA		0.678925	0.678925	DECODE	DECODE	1.24674	4624.16	BIP	ASAP2	Proteiome	BRAIN	SMR	BrainMeta	SMR	-0.0765287	0.0285833	0.00741971		37415601	10.3389/fgene.2023.1191264	Gedik et all Front Genet	BRAIN
ASAP2	O43150	2721	TRANS	Cognition_Meta	DECODE_Specific	+,NA		0.678925	0.678925	DECODE	DECODE	1.24674	4624.16	SCZ	ASAP2	Proteiome	BRAIN	SMR	BrainMeta	SMR	0.015418	0.024307	0.525882		37415601	10.3389/fgene.2023.1191264	Gedik et all Front Genet	BRAIN
ASAP2	O43150	2721	TRANS	Cognition_Meta	DECODE_Specific	+,NA		0.678925	0.678925	DECODE	DECODE	1.24674	4624.16	MDD	ASAP2	Proteiome	BLOOD	SMR	eQTLGen	SMR	-0.0509217	0.0527392	0.334275		37415601	10.3389/fgene.2023.1191264	Gedik et all Front Genet	BLOOD
ASAP2	O43150	2721	TRANS	Cognition_Meta	DECODE_Specific	+,NA		0.678925	0.678925	DECODE	DECODE	1.24674	4624.16	BIP	ASAP2	Proteiome	BLOOD	SMR	eQTLGen	SMR	-0.0364696	0.12091	0.762938		37415601	10.3389/fgene.2023.1191264	Gedik et all Front Genet	BLOOD
ASAP2	O43150	2721	TRANS	Cognition_Meta	DECODE_Specific	+,NA		0.678925	0.678925	DECODE	DECODE	1.24674	4624.16	MDD	ASAP2	Proteiome	BRAIN	SMR	Wingo et al., 2022, in 722 samples	SMR	-0.00533428	0.0170806	0.754811		37415601	10.3389/fgene.2023.1191264	Gedik et all Front Genet	BRAIN
ASAP2	O43150	2721	TRANS	Cognition_Meta	DECODE_Specific	+,NA		0.678925	0.678925	DECODE	DECODE	1.24674	4624.16	BIP	ASAP2	Proteiome	BRAIN	SMR	Wingo et al., 2022, in 722 samples	SMR	-0.110592	0.0394158	0.00501938		37415601	10.3389/fgene.2023.1191264	Gedik et all Front Genet	BRAIN
ASAP2	O43150	2721	TRANS	Cognition_Meta	DECODE_Specific	+,NA		0.678925	0.678925	DECODE	DECODE	1.24674	4624.16	SCZ	ASAP2	Proteiome	BRAIN	SMR	Wingo et al., 2022, in 722 samples	SMR	0.0350989	0.0343736	0.307207		37415601	10.3389/fgene.2023.1191264	Gedik et all Front Genet	BRAIN
ASAP2	O43150	2721	TRANS	Cognition_Meta	DECODE_Specific	+,NA		0.678925	0.678925	DECODE	DECODE	1.24674	4624.16	SCZ.Clozuk.2018	ASAP2	Transcriptome	BRAIN	TWAS	PsychENCODE	FUSION	-1.17		0.243		30545856	10.1126/science.aat8127	Gandal et all science	BRAIN
ASAP2	O43150	2721	TRANS	Cognition_Meta	DECODE_Specific	+,NA		0.678925	0.678925	DECODE	DECODE	1.24674	4624.16	BD.PGC.ruderferCell2018	ASAP2	Transcriptome	BRAIN	TWAS	PsychENCODE	FUSION	-3.12075		0.0018		30545856	10.1126/science.aat8127	Gandal et all science	BRAIN
ASAP2	O43150	2721	TRANS	Cognition_Meta	DECODE_Specific	+,NA		0.678925	0.678925	DECODE	DECODE	1.24674	4624.16	Depression Howard et all	ASAP2	Proteiome	BRAIN DPFC	PWAS	ROS/MAP	FUSION	0.6167		0.537		33846625	10.1038/s41593-021-00832-6	Wingo Nat Neurosci	BRAIN
ASAP2	O43150	2721	TRANS	Cognition_Meta	DECODE_Specific	+,NA		0.678925	0.678925	DECODE	DECODE	1.24674	4624.16	Depression Howard et all	ASAP2	Transcriptome	BRAIN DPFC	TWAS	dPFC of 152 participants of European descent	FUSION	-1.4252		0.15411		33846625	10.1038/s41593-021-00832-6	Wingo Nat Neurosci	BRAIN
ASAP2	O43150	2721	TRANS	Cognition_Meta	DECODE_Specific	+,NA		0.678925	0.678925	DECODE	DECODE	1.24674	4624.16	Depression Howard et all	ASAP2	Proteiome	BRAIN	PWAS	ROS/MAP	FUSION	0.17023		0.865		33846625	10.1038/s41593-021-00832-6	Wingo Nat Neurosci	BRAIN
ASAP2	O43150	2721	TRANS	Depression_iPSYCH_2023	DECODE_Specific	+,NA		0.456013	0.456013	DECODE	DECODE	1.57341	3105.91	Deepression_Wray_tall	ASAP2	Transcriptome	BRAIN DLPFC	MR	PsychENCODE	TwoSampleMR	0	0.01	0.819		35296807	10.1038/s41380-022-01507-9	Deng et all Mol Psychiatry	BRAIN
ASAP2	O43150	2721	TRANS	Depression_iPSYCH_2023	DECODE_Specific	+,NA		0.456013	0.456013	DECODE	DECODE	1.57341	3105.91	SCZ_PGC3	ASAP2	Transcriptome	DLPFC	SMR	CMC+GTEX	SMR	0.0368596	0.0329948	0.263936		35460606	10.1016/j.ajhg.2022.04.004	Jiang eet all Am J Hum Genet	BRAIN
ASAP2	O43150	2721	TRANS	Depression_iPSYCH_2023	DECODE_Specific	+,NA		0.456013	0.456013	DECODE	DECODE	1.57341	3105.91	SCZ.Clozuk.2018	ASAP2	Transcriptome	BRAIN	SMR	PsychENCODE	SMR	0.0172709	0.0273629	0.528		30545856	10.1126/science.aat8127	Gandal et all science	BRAIN
ASAP2	O43150	2721	TRANS	Depression_iPSYCH_2023	DECODE_Specific	+,NA		0.456013	0.456013	DECODE	DECODE	1.57341	3105.91	BD.PGC.ruderferCell2018	ASAP2	Transcriptome	BRAIN	SMR	PsychENCODE	SMR	-0.0836338	0.0426056	0.0496487		30545856	10.1126/science.aat8127	Gandal et all science	BRAIN
ASAP2	O43150	2721	TRANS	Depression_iPSYCH_2023	DECODE_Specific	+,NA		0.456013	0.456013	DECODE	DECODE	1.57341	3105.91	Depression Howard et all	ASAP2	Proteiome	BRAIN DPFC	SMR	ROS/MAP	SMR	0.194434	0.178237	0.27533		33846625	10.1038/s41593-021-00832-6	Wingo Nat Neurosci	BRAIN
ASAP2	O43150	2721	TRANS	Depression_iPSYCH_2023	DECODE_Specific	+,NA		0.456013	0.456013	DECODE	DECODE	1.57341	3105.91	SCZ	ASAP2	Proteiome	BLOOD	SMR	eQTLGen	SMR	-0.0766726	0.102948	0.456413		37415601	10.3389/fgene.2023.1191264	Gedik et all Front Genet	BLOOD
ASAP2	O43150	2721	TRANS	Depression_iPSYCH_2023	DECODE_Specific	+,NA		0.456013	0.456013	DECODE	DECODE	1.57341	3105.91	MDD	ASAP2	Proteiome	BRAIN	SMR	BrainMeta	SMR	-0.00106668	0.0128005	0.933588		37415601	10.3389/fgene.2023.1191264	Gedik et all Front Genet	BRAIN
ASAP2	O43150	2721	TRANS	Depression_iPSYCH_2023	DECODE_Specific	+,NA		0.456013	0.456013	DECODE	DECODE	1.57341	3105.91	BIP	ASAP2	Proteiome	BRAIN	SMR	BrainMeta	SMR	-0.0765287	0.0285833	0.00741971		37415601	10.3389/fgene.2023.1191264	Gedik et all Front Genet	BRAIN
ASAP2	O43150	2721	TRANS	Depression_iPSYCH_2023	DECODE_Specific	+,NA		0.456013	0.456013	DECODE	DECODE	1.57341	3105.91	SCZ	ASAP2	Proteiome	BRAIN	SMR	BrainMeta	SMR	0.015418	0.024307	0.525882		37415601	10.3389/fgene.2023.1191264	Gedik et all Front Genet	BRAIN
ASAP2	O43150	2721	TRANS	Depression_iPSYCH_2023	DECODE_Specific	+,NA		0.456013	0.456013	DECODE	DECODE	1.57341	3105.91	MDD	ASAP2	Proteiome	BLOOD	SMR	eQTLGen	SMR	-0.0509217	0.0527392	0.334275		37415601	10.3389/fgene.2023.1191264	Gedik et all Front Genet	BLOOD
ASAP2	O43150	2721	TRANS	Depression_iPSYCH_2023	DECODE_Specific	+,NA		0.456013	0.456013	DECODE	DECODE	1.57341	3105.91	BIP	ASAP2	Proteiome	BLOOD	SMR	eQTLGen	SMR	-0.0364696	0.12091	0.762938		37415601	10.3389/fgene.2023.1191264	Gedik et all Front Genet	BLOOD
ASAP2	O43150	2721	TRANS	Depression_iPSYCH_2023	DECODE_Specific	+,NA		0.456013	0.456013	DECODE	DECODE	1.57341	3105.91	MDD	ASAP2	Proteiome	BRAIN	SMR	Wingo et al., 2022, in 722 samples	SMR	-0.00533428	0.0170806	0.754811		37415601	10.3389/fgene.2023.1191264	Gedik et all Front Genet	BRAIN
ASAP2	O43150	2721	TRANS	Depression_iPSYCH_2023	DECODE_Specific	+,NA		0.456013	0.456013	DECODE	DECODE	1.57341	3105.91	BIP	ASAP2	Proteiome	BRAIN	SMR	Wingo et al., 2022, in 722 samples	SMR	-0.110592	0.0394158	0.00501938		37415601	10.3389/fgene.2023.1191264	Gedik et all Front Genet	BRAIN
ASAP2	O43150	2721	TRANS	Depression_iPSYCH_2023	DECODE_Specific	+,NA		0.456013	0.456013	DECODE	DECODE	1.57341	3105.91	SCZ	ASAP2	Proteiome	BRAIN	SMR	Wingo et al., 2022, in 722 samples	SMR	0.0350989	0.0343736	0.307207		37415601	10.3389/fgene.2023.1191264	Gedik et all Front Genet	BRAIN
ASAP2	O43150	2721	TRANS	Depression_iPSYCH_2023	DECODE_Specific	+,NA		0.456013	0.456013	DECODE	DECODE	1.57341	3105.91	SCZ.Clozuk.2018	ASAP2	Transcriptome	BRAIN	TWAS	PsychENCODE	FUSION	-1.17		0.243		30545856	10.1126/science.aat8127	Gandal et all science	BRAIN
ASAP2	O43150	2721	TRANS	Depression_iPSYCH_2023	DECODE_Specific	+,NA		0.456013	0.456013	DECODE	DECODE	1.57341	3105.91	BD.PGC.ruderferCell2018	ASAP2	Transcriptome	BRAIN	TWAS	PsychENCODE	FUSION	-3.12075		0.0018		30545856	10.1126/science.aat8127	Gandal et all science	BRAIN
ASAP2	O43150	2721	TRANS	Depression_iPSYCH_2023	DECODE_Specific	+,NA		0.456013	0.456013	DECODE	DECODE	1.57341	3105.91	Depression Howard et all	ASAP2	Proteiome	BRAIN DPFC	PWAS	ROS/MAP	FUSION	0.6167		0.537		33846625	10.1038/s41593-021-00832-6	Wingo Nat Neurosci	BRAIN
ASAP2	O43150	2721	TRANS	Depression_iPSYCH_2023	DECODE_Specific	+,NA		0.456013	0.456013	DECODE	DECODE	1.57341	3105.91	Depression Howard et all	ASAP2	Transcriptome	BRAIN DPFC	TWAS	dPFC of 152 participants of European descent	FUSION	-1.4252		0.15411		33846625	10.1038/s41593-021-00832-6	Wingo Nat Neurosci	BRAIN
ASAP2	O43150	2721	TRANS	Depression_iPSYCH_2023	DECODE_Specific	+,NA		0.456013	0.456013	DECODE	DECODE	1.57341	3105.91	Depression Howard et all	ASAP2	Proteiome	BRAIN	PWAS	ROS/MAP	FUSION	0.17023		0.865		33846625	10.1038/s41593-021-00832-6	Wingo Nat Neurosci	BRAIN
ASAP2	O43150	2721	TRANS	PGC3_SCZ_NoUKB	DECODE_Specific	+,NA		0.651119	0.651119	DECODE	DECODE	1.14831	4434.77	Deepression_Wray_tall	ASAP2	Transcriptome	BRAIN DLPFC	MR	PsychENCODE	TwoSampleMR	0	0.01	0.819		35296807	10.1038/s41380-022-01507-9	Deng et all Mol Psychiatry	BRAIN
ASAP2	O43150	2721	TRANS	PGC3_SCZ_NoUKB	DECODE_Specific	+,NA		0.651119	0.651119	DECODE	DECODE	1.14831	4434.77	SCZ_PGC3	ASAP2	Transcriptome	DLPFC	SMR	CMC+GTEX	SMR	0.0368596	0.0329948	0.263936		35460606	10.1016/j.ajhg.2022.04.004	Jiang eet all Am J Hum Genet	BRAIN
ASAP2	O43150	2721	TRANS	PGC3_SCZ_NoUKB	DECODE_Specific	+,NA		0.651119	0.651119	DECODE	DECODE	1.14831	4434.77	SCZ.Clozuk.2018	ASAP2	Transcriptome	BRAIN	SMR	PsychENCODE	SMR	0.0172709	0.0273629	0.528		30545856	10.1126/science.aat8127	Gandal et all science	BRAIN
ASAP2	O43150	2721	TRANS	PGC3_SCZ_NoUKB	DECODE_Specific	+,NA		0.651119	0.651119	DECODE	DECODE	1.14831	4434.77	BD.PGC.ruderferCell2018	ASAP2	Transcriptome	BRAIN	SMR	PsychENCODE	SMR	-0.0836338	0.0426056	0.0496487		30545856	10.1126/science.aat8127	Gandal et all science	BRAIN
ASAP2	O43150	2721	TRANS	PGC3_SCZ_NoUKB	DECODE_Specific	+,NA		0.651119	0.651119	DECODE	DECODE	1.14831	4434.77	Depression Howard et all	ASAP2	Proteiome	BRAIN DPFC	SMR	ROS/MAP	SMR	0.194434	0.178237	0.27533		33846625	10.1038/s41593-021-00832-6	Wingo Nat Neurosci	BRAIN
ASAP2	O43150	2721	TRANS	PGC3_SCZ_NoUKB	DECODE_Specific	+,NA		0.651119	0.651119	DECODE	DECODE	1.14831	4434.77	SCZ	ASAP2	Proteiome	BLOOD	SMR	eQTLGen	SMR	-0.0766726	0.102948	0.456413		37415601	10.3389/fgene.2023.1191264	Gedik et all Front Genet	BLOOD
ASAP2	O43150	2721	TRANS	PGC3_SCZ_NoUKB	DECODE_Specific	+,NA		0.651119	0.651119	DECODE	DECODE	1.14831	4434.77	MDD	ASAP2	Proteiome	BRAIN	SMR	BrainMeta	SMR	-0.00106668	0.0128005	0.933588		37415601	10.3389/fgene.2023.1191264	Gedik et all Front Genet	BRAIN
ASAP2	O43150	2721	TRANS	PGC3_SCZ_NoUKB	DECODE_Specific	+,NA		0.651119	0.651119	DECODE	DECODE	1.14831	4434.77	BIP	ASAP2	Proteiome	BRAIN	SMR	BrainMeta	SMR	-0.0765287	0.0285833	0.00741971		37415601	10.3389/fgene.2023.1191264	Gedik et all Front Genet	BRAIN
ASAP2	O43150	2721	TRANS	PGC3_SCZ_NoUKB	DECODE_Specific	+,NA		0.651119	0.651119	DECODE	DECODE	1.14831	4434.77	SCZ	ASAP2	Proteiome	BRAIN	SMR	BrainMeta	SMR	0.015418	0.024307	0.525882		37415601	10.3389/fgene.2023.1191264	Gedik et all Front Genet	BRAIN
ASAP2	O43150	2721	TRANS	PGC3_SCZ_NoUKB	DECODE_Specific	+,NA		0.651119	0.651119	DECODE	DECODE	1.14831	4434.77	MDD	ASAP2	Proteiome	BLOOD	SMR	eQTLGen	SMR	-0.0509217	0.0527392	0.334275		37415601	10.3389/fgene.2023.1191264	Gedik et all Front Genet	BLOOD
ASAP2	O43150	2721	TRANS	PGC3_SCZ_NoUKB	DECODE_Specific	+,NA		0.651119	0.651119	DECODE	DECODE	1.14831	4434.77	BIP	ASAP2	Proteiome	BLOOD	SMR	eQTLGen	SMR	-0.0364696	0.12091	0.762938		37415601	10.3389/fgene.2023.1191264	Gedik et all Front Genet	BLOOD
ASAP2	O43150	2721	TRANS	PGC3_SCZ_NoUKB	DECODE_Specific	+,NA		0.651119	0.651119	DECODE	DECODE	1.14831	4434.77	MDD	ASAP2	Proteiome	BRAIN	SMR	Wingo et al., 2022, in 722 samples	SMR	-0.00533428	0.0170806	0.754811		37415601	10.3389/fgene.2023.1191264	Gedik et all Front Genet	BRAIN
ASAP2	O43150	2721	TRANS	PGC3_SCZ_NoUKB	DECODE_Specific	+,NA		0.651119	0.651119	DECODE	DECODE	1.14831	4434.77	BIP	ASAP2	Proteiome	BRAIN	SMR	Wingo et al., 2022, in 722 samples	SMR	-0.110592	0.0394158	0.00501938		37415601	10.3389/fgene.2023.1191264	Gedik et all Front Genet	BRAIN
ASAP2	O43150	2721	TRANS	PGC3_SCZ_NoUKB	DECODE_Specific	+,NA		0.651119	0.651119	DECODE	DECODE	1.14831	4434.77	SCZ	ASAP2	Proteiome	BRAIN	SMR	Wingo et al., 2022, in 722 samples	SMR	0.0350989	0.0343736	0.307207		37415601	10.3389/fgene.2023.1191264	Gedik et all Front Genet	BRAIN
ASAP2	O43150	2721	TRANS	PGC3_SCZ_NoUKB	DECODE_Specific	+,NA		0.651119	0.651119	DECODE	DECODE	1.14831	4434.77	SCZ.Clozuk.2018	ASAP2	Transcriptome	BRAIN	TWAS	PsychENCODE	FUSION	-1.17		0.243		30545856	10.1126/science.aat8127	Gandal et all science	BRAIN
ASAP2	O43150	2721	TRANS	PGC3_SCZ_NoUKB	DECODE_Specific	+,NA		0.651119	0.651119	DECODE	DECODE	1.14831	4434.77	BD.PGC.ruderferCell2018	ASAP2	Transcriptome	BRAIN	TWAS	PsychENCODE	FUSION	-3.12075		0.0018		30545856	10.1126/science.aat8127	Gandal et all science	BRAIN
ASAP2	O43150	2721	TRANS	PGC3_SCZ_NoUKB	DECODE_Specific	+,NA		0.651119	0.651119	DECODE	DECODE	1.14831	4434.77	Depression Howard et all	ASAP2	Proteiome	BRAIN DPFC	PWAS	ROS/MAP	FUSION	0.6167		0.537		33846625	10.1038/s41593-021-00832-6	Wingo Nat Neurosci	BRAIN
ASAP2	O43150	2721	TRANS	PGC3_SCZ_NoUKB	DECODE_Specific	+,NA		0.651119	0.651119	DECODE	DECODE	1.14831	4434.77	Depression Howard et all	ASAP2	Transcriptome	BRAIN DPFC	TWAS	dPFC of 152 participants of European descent	FUSION	-1.4252		0.15411		33846625	10.1038/s41593-021-00832-6	Wingo Nat Neurosci	BRAIN
ASAP2	O43150	2721	TRANS	PGC3_SCZ_NoUKB	DECODE_Specific	+,NA		0.651119	0.651119	DECODE	DECODE	1.14831	4434.77	Depression Howard et all	ASAP2	Proteiome	BRAIN	PWAS	ROS/MAP	FUSION	0.17023		0.865		33846625	10.1038/s41593-021-00832-6	Wingo Nat Neurosci	BRAIN
ASCC1	Q8N9N2	24268	TRANS	BIP_PGC3_noukb	DECODE_Specific	+,NA		0.498262	0.498262	DECODE	DECODE	0.951939	3393.66	SCZ_PGC3	ASCC1	Transcriptome	DLPFC	MR	CMC+GTEX	MendelianRandomization			0.721388		35460606	10.1016/j.ajhg.2022.04.004	Jiang eet all Am J Hum Genet	BRAIN
ASCC1	Q8N9N2	24268	TRANS	BIP_PGC3_noukb	DECODE_Specific	+,NA		0.498262	0.498262	DECODE	DECODE	0.951939	3393.66	SCZ_PGC3	ASCC1	Transcriptome	DLPFC	MR	CMC+GTEX	MendelianRandomization			.		35460606	10.1016/j.ajhg.2022.04.004	Jiang eet all Am J Hum Genet	BRAIN
ASCC1	Q8N9N2	24268	TRANS	BIP_PGC3_noukb	DECODE_Specific	+,NA		0.498262	0.498262	DECODE	DECODE	0.951939	3393.66	SCZ_PGC3	ASCC1	Transcriptome	DLPFC	MR	CMC+GTEX	MendelianRandomization			0.141886		35460606	10.1016/j.ajhg.2022.04.004	Jiang eet all Am J Hum Genet	BRAIN
ASCC1	Q8N9N2	24268	TRANS	BIP_PGC3_noukb	DECODE_Specific	+,NA		0.498262	0.498262	DECODE	DECODE	0.951939	3393.66	SCZ_PGC3	ASCC1	Transcriptome	DLPFC	MR	CMC+GTEX	EMIC			0.173314		35460606	10.1016/j.ajhg.2022.04.004	Jiang eet all Am J Hum Genet	BRAIN
ASCC1	Q8N9N2	24268	TRANS	BIP_PGC3_noukb	DECODE_Specific	+,NA		0.498262	0.498262	DECODE	DECODE	0.951939	3393.66	BIP_2019_Stahl_etall	ASCC1	Transcriptome	DLPFC	MR	CMC+GTEX	MendelianRandomization			0.453729		35460606	10.1016/j.ajhg.2022.04.004	Jiang eet all Am J Hum Genet	BRAIN
ASCC1	Q8N9N2	24268	TRANS	BIP_PGC3_noukb	DECODE_Specific	+,NA		0.498262	0.498262	DECODE	DECODE	0.951939	3393.66	BIP_2019_Stahl_etall	ASCC1	Transcriptome	DLPFC	MR	CMC+GTEX	MendelianRandomization			0.32594		35460606	10.1016/j.ajhg.2022.04.004	Jiang eet all Am J Hum Genet	BRAIN
ASCC1	Q8N9N2	24268	TRANS	BIP_PGC3_noukb	DECODE_Specific	+,NA		0.498262	0.498262	DECODE	DECODE	0.951939	3393.66	BIP_2019_Stahl_etall	ASCC1	Transcriptome	DLPFC	MR	CMC+GTEX	MendelianRandomization			0.00435112		35460606	10.1016/j.ajhg.2022.04.004	Jiang eet all Am J Hum Genet	BRAIN
ASCC1	Q8N9N2	24268	TRANS	BIP_PGC3_noukb	DECODE_Specific	+,NA		0.498262	0.498262	DECODE	DECODE	0.951939	3393.66	BIP_2019_Stahl_etall	ASCC1	Transcriptome	DLPFC	MR	CMC+GTEX	EMIC			0.898008		35460606	10.1016/j.ajhg.2022.04.004	Jiang eet all Am J Hum Genet	BRAIN
ASCC1	Q8N9N2	24268	TRANS	BIP_PGC3_noukb	DECODE_Specific	+,NA		0.498262	0.498262	DECODE	DECODE	0.951939	3393.66	Deepression_Wray_tall	ASCC1	Transcriptome	BRAIN DLPFC	MR	PsychENCODE	TwoSampleMR	-0.02	0.01	0.0628		35296807	10.1038/s41380-022-01507-9	Deng et all Mol Psychiatry	BRAIN
ASCC1	Q8N9N2	24268	TRANS	BIP_PGC3_noukb	DECODE_Specific	+,NA		0.498262	0.498262	DECODE	DECODE	0.951939	3393.66	SCZ_PGC3	ASCC1	Transcriptome	DLPFC	SMR	CMC+GTEX	SMR	-0.0258162	0.0265321	0.330545		35460606	10.1016/j.ajhg.2022.04.004	Jiang eet all Am J Hum Genet	BRAIN
ASCC1	Q8N9N2	24268	TRANS	BIP_PGC3_noukb	DECODE_Specific	+,NA		0.498262	0.498262	DECODE	DECODE	0.951939	3393.66	SCZ_PGC3	ASCC1	Transcriptome_Transcriptlvel	DLPFC	SMR	CMC+GTEX	SMR	-0.0241483	0.0247685	0.32958		35460606	10.1016/j.ajhg.2022.04.004	Jiang eet all Am J Hum Genet	BRAIN
ASCC1	Q8N9N2	24268	TRANS	BIP_PGC3_noukb	DECODE_Specific	+,NA		0.498262	0.498262	DECODE	DECODE	0.951939	3393.66	SCZ.Clozuk.2018	ASCC1	Transcriptome	BRAIN	SMR	PsychENCODE	SMR	-0.0530386	0.0272107	0.0513		30545856	10.1126/science.aat8127	Gandal et all science	BRAIN
ASCC1	Q8N9N2	24268	TRANS	BIP_PGC3_noukb	DECODE_Specific	+,NA		0.498262	0.498262	DECODE	DECODE	0.951939	3393.66	BD.PGC.ruderferCell2018	ASCC1	Transcriptome	BRAIN	SMR	PsychENCODE	SMR	0.0471625	0.0419149	0.260506		30545856	10.1126/science.aat8127	Gandal et all science	BRAIN
ASCC1	Q8N9N2	24268	TRANS	BIP_PGC3_noukb	DECODE_Specific	+,NA		0.498262	0.498262	DECODE	DECODE	0.951939	3393.66	SCZ	ASCC1	Proteiome	BLOOD	SMR	eQTLGen	SMR	-0.0331536	0.024939	0.183721		37415601	10.3389/fgene.2023.1191264	Gedik et all Front Genet	BLOOD
ASCC1	Q8N9N2	24268	TRANS	BIP_PGC3_noukb	DECODE_Specific	+,NA		0.498262	0.498262	DECODE	DECODE	0.951939	3393.66	MDD	ASCC1	Proteiome	BRAIN	SMR	BrainMeta	SMR	-0.0149423	0.0120251	0.214016		37415601	10.3389/fgene.2023.1191264	Gedik et all Front Genet	BRAIN
ASCC1	Q8N9N2	24268	TRANS	BIP_PGC3_noukb	DECODE_Specific	+,NA		0.498262	0.498262	DECODE	DECODE	0.951939	3393.66	BIP	ASCC1	Proteiome	BRAIN	SMR	BrainMeta	SMR	0.0201111	0.0261404	0.441686		37415601	10.3389/fgene.2023.1191264	Gedik et all Front Genet	BRAIN
ASCC1	Q8N9N2	24268	TRANS	BIP_PGC3_noukb	DECODE_Specific	+,NA		0.498262	0.498262	DECODE	DECODE	0.951939	3393.66	SCZ	ASCC1	Proteiome	BRAIN	SMR	BrainMeta	SMR	-0.030798	0.0227096	0.175046		37415601	10.3389/fgene.2023.1191264	Gedik et all Front Genet	BRAIN
ASCC1	Q8N9N2	24268	TRANS	BIP_PGC3_noukb	DECODE_Specific	+,NA		0.498262	0.498262	DECODE	DECODE	0.951939	3393.66	MDD	ASCC1	Proteiome	BLOOD	SMR	eQTLGen	SMR	-0.0138147	0.0132181	0.295963		37415601	10.3389/fgene.2023.1191264	Gedik et all Front Genet	BLOOD
ASCC1	Q8N9N2	24268	TRANS	BIP_PGC3_noukb	DECODE_Specific	+,NA		0.498262	0.498262	DECODE	DECODE	0.951939	3393.66	BIP	ASCC1	Proteiome	BLOOD	SMR	eQTLGen	SMR	0.0195172	0.0288344	0.498486		37415601	10.3389/fgene.2023.1191264	Gedik et all Front Genet	BLOOD
ASCC1	Q8N9N2	24268	TRANS	BIP_PGC3_noukb	DECODE_Specific	+,NA		0.498262	0.498262	DECODE	DECODE	0.951939	3393.66	SCZ	ASCC1	Transcriptome	BRAIN_DLPFC	TWAS	CMC	FUSION	-1.56144		0.118		31691811	10.1093/hmg/ddz253	Hall et al Hum Mol Genet	BRAIN
ASCC1	Q8N9N2	24268	TRANS	BIP_PGC3_noukb	DECODE_Specific	+,NA		0.498262	0.498262	DECODE	DECODE	0.951939	3393.66	SCZ.Clozuk.2018	ASCC1	Transcriptome	BRAIN	TWAS	PsychENCODE	FUSION	-1.08226		0.279		30545856	10.1126/science.aat8127	Gandal et all science	BRAIN
ASCC1	Q8N9N2	24268	TRANS	BIP_PGC3_noukb	DECODE_Specific	+,NA		0.498262	0.498262	DECODE	DECODE	0.951939	3393.66	BD.PGC.ruderferCell2018	ASCC1	Transcriptome	BRAIN	TWAS	PsychENCODE	FUSION	0.493432		0.622		30545856	10.1126/science.aat8127	Gandal et all science	BRAIN
ASCC1	Q8N9N2	24268	TRANS	BIP_PGC3_noukb	DECODE_Specific	+,NA		0.498262	0.498262	DECODE	DECODE	0.951939	3393.66	Depression Howard et all	ASCC1	Proteiome	BRAIN	PWAS	ROS/MAP	FUSION	-0.99517		0.32		33846625	10.1038/s41593-021-00832-6	Wingo Nat Neurosci	BRAIN
ASCC1	Q8N9N2	24268	TRANS	Cognition_Meta	DECODE_Specific	-,NA		0.353707	0.353707	DECODE	DECODE	0.92126	2409.1	SCZ_PGC3	ASCC1	Transcriptome	DLPFC	MR	CMC+GTEX	MendelianRandomization			0.721388		35460606	10.1016/j.ajhg.2022.04.004	Jiang eet all Am J Hum Genet	BRAIN
ASCC1	Q8N9N2	24268	TRANS	Cognition_Meta	DECODE_Specific	-,NA		0.353707	0.353707	DECODE	DECODE	0.92126	2409.1	SCZ_PGC3	ASCC1	Transcriptome	DLPFC	MR	CMC+GTEX	MendelianRandomization			.		35460606	10.1016/j.ajhg.2022.04.004	Jiang eet all Am J Hum Genet	BRAIN
ASCC1	Q8N9N2	24268	TRANS	Cognition_Meta	DECODE_Specific	-,NA		0.353707	0.353707	DECODE	DECODE	0.92126	2409.1	SCZ_PGC3	ASCC1	Transcriptome	DLPFC	MR	CMC+GTEX	MendelianRandomization			0.141886		35460606	10.1016/j.ajhg.2022.04.004	Jiang eet all Am J Hum Genet	BRAIN
ASCC1	Q8N9N2	24268	TRANS	Cognition_Meta	DECODE_Specific	-,NA		0.353707	0.353707	DECODE	DECODE	0.92126	2409.1	SCZ_PGC3	ASCC1	Transcriptome	DLPFC	MR	CMC+GTEX	EMIC			0.173314		35460606	10.1016/j.ajhg.2022.04.004	Jiang eet all Am J Hum Genet	BRAIN
ASCC1	Q8N9N2	24268	TRANS	Cognition_Meta	DECODE_Specific	-,NA		0.353707	0.353707	DECODE	DECODE	0.92126	2409.1	BIP_2019_Stahl_etall	ASCC1	Transcriptome	DLPFC	MR	CMC+GTEX	MendelianRandomization			0.453729		35460606	10.1016/j.ajhg.2022.04.004	Jiang eet all Am J Hum Genet	BRAIN
ASCC1	Q8N9N2	24268	TRANS	Cognition_Meta	DECODE_Specific	-,NA		0.353707	0.353707	DECODE	DECODE	0.92126	2409.1	BIP_2019_Stahl_etall	ASCC1	Transcriptome	DLPFC	MR	CMC+GTEX	MendelianRandomization			0.32594		35460606	10.1016/j.ajhg.2022.04.004	Jiang eet all Am J Hum Genet	BRAIN
ASCC1	Q8N9N2	24268	TRANS	Cognition_Meta	DECODE_Specific	-,NA		0.353707	0.353707	DECODE	DECODE	0.92126	2409.1	BIP_2019_Stahl_etall	ASCC1	Transcriptome	DLPFC	MR	CMC+GTEX	MendelianRandomization			0.00435112		35460606	10.1016/j.ajhg.2022.04.004	Jiang eet all Am J Hum Genet	BRAIN
ASCC1	Q8N9N2	24268	TRANS	Cognition_Meta	DECODE_Specific	-,NA		0.353707	0.353707	DECODE	DECODE	0.92126	2409.1	BIP_2019_Stahl_etall	ASCC1	Transcriptome	DLPFC	MR	CMC+GTEX	EMIC			0.898008		35460606	10.1016/j.ajhg.2022.04.004	Jiang eet all Am J Hum Genet	BRAIN
ASCC1	Q8N9N2	24268	TRANS	Cognition_Meta	DECODE_Specific	-,NA		0.353707	0.353707	DECODE	DECODE	0.92126	2409.1	Deepression_Wray_tall	ASCC1	Transcriptome	BRAIN DLPFC	MR	PsychENCODE	TwoSampleMR	-0.02	0.01	0.0628		35296807	10.1038/s41380-022-01507-9	Deng et all Mol Psychiatry	BRAIN
ASCC1	Q8N9N2	24268	TRANS	Cognition_Meta	DECODE_Specific	-,NA		0.353707	0.353707	DECODE	DECODE	0.92126	2409.1	SCZ_PGC3	ASCC1	Transcriptome	DLPFC	SMR	CMC+GTEX	SMR	-0.0258162	0.0265321	0.330545		35460606	10.1016/j.ajhg.2022.04.004	Jiang eet all Am J Hum Genet	BRAIN
ASCC1	Q8N9N2	24268	TRANS	Cognition_Meta	DECODE_Specific	-,NA		0.353707	0.353707	DECODE	DECODE	0.92126	2409.1	SCZ_PGC3	ASCC1	Transcriptome_Transcriptlvel	DLPFC	SMR	CMC+GTEX	SMR	-0.0241483	0.0247685	0.32958		35460606	10.1016/j.ajhg.2022.04.004	Jiang eet all Am J Hum Genet	BRAIN
ASCC1	Q8N9N2	24268	TRANS	Cognition_Meta	DECODE_Specific	-,NA		0.353707	0.353707	DECODE	DECODE	0.92126	2409.1	SCZ.Clozuk.2018	ASCC1	Transcriptome	BRAIN	SMR	PsychENCODE	SMR	-0.0530386	0.0272107	0.0513		30545856	10.1126/science.aat8127	Gandal et all science	BRAIN
ASCC1	Q8N9N2	24268	TRANS	Cognition_Meta	DECODE_Specific	-,NA		0.353707	0.353707	DECODE	DECODE	0.92126	2409.1	BD.PGC.ruderferCell2018	ASCC1	Transcriptome	BRAIN	SMR	PsychENCODE	SMR	0.0471625	0.0419149	0.260506		30545856	10.1126/science.aat8127	Gandal et all science	BRAIN
ASCC1	Q8N9N2	24268	TRANS	Cognition_Meta	DECODE_Specific	-,NA		0.353707	0.353707	DECODE	DECODE	0.92126	2409.1	SCZ	ASCC1	Proteiome	BLOOD	SMR	eQTLGen	SMR	-0.0331536	0.024939	0.183721		37415601	10.3389/fgene.2023.1191264	Gedik et all Front Genet	BLOOD
ASCC1	Q8N9N2	24268	TRANS	Cognition_Meta	DECODE_Specific	-,NA		0.353707	0.353707	DECODE	DECODE	0.92126	2409.1	MDD	ASCC1	Proteiome	BRAIN	SMR	BrainMeta	SMR	-0.0149423	0.0120251	0.214016		37415601	10.3389/fgene.2023.1191264	Gedik et all Front Genet	BRAIN
ASCC1	Q8N9N2	24268	TRANS	Cognition_Meta	DECODE_Specific	-,NA		0.353707	0.353707	DECODE	DECODE	0.92126	2409.1	BIP	ASCC1	Proteiome	BRAIN	SMR	BrainMeta	SMR	0.0201111	0.0261404	0.441686		37415601	10.3389/fgene.2023.1191264	Gedik et all Front Genet	BRAIN
ASCC1	Q8N9N2	24268	TRANS	Cognition_Meta	DECODE_Specific	-,NA		0.353707	0.353707	DECODE	DECODE	0.92126	2409.1	SCZ	ASCC1	Proteiome	BRAIN	SMR	BrainMeta	SMR	-0.030798	0.0227096	0.175046		37415601	10.3389/fgene.2023.1191264	Gedik et all Front Genet	BRAIN
ASCC1	Q8N9N2	24268	TRANS	Cognition_Meta	DECODE_Specific	-,NA		0.353707	0.353707	DECODE	DECODE	0.92126	2409.1	MDD	ASCC1	Proteiome	BLOOD	SMR	eQTLGen	SMR	-0.0138147	0.0132181	0.295963		37415601	10.3389/fgene.2023.1191264	Gedik et all Front Genet	BLOOD
ASCC1	Q8N9N2	24268	TRANS	Cognition_Meta	DECODE_Specific	-,NA		0.353707	0.353707	DECODE	DECODE	0.92126	2409.1	BIP	ASCC1	Proteiome	BLOOD	SMR	eQTLGen	SMR	0.0195172	0.0288344	0.498486		37415601	10.3389/fgene.2023.1191264	Gedik et all Front Genet	BLOOD
ASCC1	Q8N9N2	24268	TRANS	Cognition_Meta	DECODE_Specific	-,NA		0.353707	0.353707	DECODE	DECODE	0.92126	2409.1	SCZ	ASCC1	Transcriptome	BRAIN_DLPFC	TWAS	CMC	FUSION	-1.56144		0.118		31691811	10.1093/hmg/ddz253	Hall et al Hum Mol Genet	BRAIN
ASCC1	Q8N9N2	24268	TRANS	Cognition_Meta	DECODE_Specific	-,NA		0.353707	0.353707	DECODE	DECODE	0.92126	2409.1	SCZ.Clozuk.2018	ASCC1	Transcriptome	BRAIN	TWAS	PsychENCODE	FUSION	-1.08226		0.279		30545856	10.1126/science.aat8127	Gandal et all science	BRAIN
ASCC1	Q8N9N2	24268	TRANS	Cognition_Meta	DECODE_Specific	-,NA		0.353707	0.353707	DECODE	DECODE	0.92126	2409.1	BD.PGC.ruderferCell2018	ASCC1	Transcriptome	BRAIN	TWAS	PsychENCODE	FUSION	0.493432		0.622		30545856	10.1126/science.aat8127	Gandal et all science	BRAIN
ASCC1	Q8N9N2	24268	TRANS	Cognition_Meta	DECODE_Specific	-,NA		0.353707	0.353707	DECODE	DECODE	0.92126	2409.1	Depression Howard et all	ASCC1	Proteiome	BRAIN	PWAS	ROS/MAP	FUSION	-0.99517		0.32		33846625	10.1038/s41593-021-00832-6	Wingo Nat Neurosci	BRAIN
ASCC1	Q8N9N2	24268	TRANS	Depression_iPSYCH_2023	DECODE_Specific	+,NA		0.0162281	0.0162281	DECODE	DECODE	0.708524	110.53	SCZ_PGC3	ASCC1	Transcriptome	DLPFC	MR	CMC+GTEX	MendelianRandomization			0.721388		35460606	10.1016/j.ajhg.2022.04.004	Jiang eet all Am J Hum Genet	BRAIN
ASCC1	Q8N9N2	24268	TRANS	Depression_iPSYCH_2023	DECODE_Specific	+,NA		0.0162281	0.0162281	DECODE	DECODE	0.708524	110.53	SCZ_PGC3	ASCC1	Transcriptome	DLPFC	MR	CMC+GTEX	MendelianRandomization			.		35460606	10.1016/j.ajhg.2022.04.004	Jiang eet all Am J Hum Genet	BRAIN
ASCC1	Q8N9N2	24268	TRANS	Depression_iPSYCH_2023	DECODE_Specific	+,NA		0.0162281	0.0162281	DECODE	DECODE	0.708524	110.53	SCZ_PGC3	ASCC1	Transcriptome	DLPFC	MR	CMC+GTEX	MendelianRandomization			0.141886		35460606	10.1016/j.ajhg.2022.04.004	Jiang eet all Am J Hum Genet	BRAIN
ASCC1	Q8N9N2	24268	TRANS	Depression_iPSYCH_2023	DECODE_Specific	+,NA		0.0162281	0.0162281	DECODE	DECODE	0.708524	110.53	SCZ_PGC3	ASCC1	Transcriptome	DLPFC	MR	CMC+GTEX	EMIC			0.173314		35460606	10.1016/j.ajhg.2022.04.004	Jiang eet all Am J Hum Genet	BRAIN
ASCC1	Q8N9N2	24268	TRANS	Depression_iPSYCH_2023	DECODE_Specific	+,NA		0.0162281	0.0162281	DECODE	DECODE	0.708524	110.53	BIP_2019_Stahl_etall	ASCC1	Transcriptome	DLPFC	MR	CMC+GTEX	MendelianRandomization			0.453729		35460606	10.1016/j.ajhg.2022.04.004	Jiang eet all Am J Hum Genet	BRAIN
ASCC1	Q8N9N2	24268	TRANS	Depression_iPSYCH_2023	DECODE_Specific	+,NA		0.0162281	0.0162281	DECODE	DECODE	0.708524	110.53	BIP_2019_Stahl_etall	ASCC1	Transcriptome	DLPFC	MR	CMC+GTEX	MendelianRandomization			0.32594		35460606	10.1016/j.ajhg.2022.04.004	Jiang eet all Am J Hum Genet	BRAIN
ASCC1	Q8N9N2	24268	TRANS	Depression_iPSYCH_2023	DECODE_Specific	+,NA		0.0162281	0.0162281	DECODE	DECODE	0.708524	110.53	BIP_2019_Stahl_etall	ASCC1	Transcriptome	DLPFC	MR	CMC+GTEX	MendelianRandomization			0.00435112		35460606	10.1016/j.ajhg.2022.04.004	Jiang eet all Am J Hum Genet	BRAIN
ASCC1	Q8N9N2	24268	TRANS	Depression_iPSYCH_2023	DECODE_Specific	+,NA		0.0162281	0.0162281	DECODE	DECODE	0.708524	110.53	BIP_2019_Stahl_etall	ASCC1	Transcriptome	DLPFC	MR	CMC+GTEX	EMIC			0.898008		35460606	10.1016/j.ajhg.2022.04.004	Jiang eet all Am J Hum Genet	BRAIN
ASCC1	Q8N9N2	24268	TRANS	Depression_iPSYCH_2023	DECODE_Specific	+,NA		0.0162281	0.0162281	DECODE	DECODE	0.708524	110.53	Deepression_Wray_tall	ASCC1	Transcriptome	BRAIN DLPFC	MR	PsychENCODE	TwoSampleMR	-0.02	0.01	0.0628		35296807	10.1038/s41380-022-01507-9	Deng et all Mol Psychiatry	BRAIN
ASCC1	Q8N9N2	24268	TRANS	Depression_iPSYCH_2023	DECODE_Specific	+,NA		0.0162281	0.0162281	DECODE	DECODE	0.708524	110.53	SCZ_PGC3	ASCC1	Transcriptome	DLPFC	SMR	CMC+GTEX	SMR	-0.0258162	0.0265321	0.330545		35460606	10.1016/j.ajhg.2022.04.004	Jiang eet all Am J Hum Genet	BRAIN
ASCC1	Q8N9N2	24268	TRANS	Depression_iPSYCH_2023	DECODE_Specific	+,NA		0.0162281	0.0162281	DECODE	DECODE	0.708524	110.53	SCZ_PGC3	ASCC1	Transcriptome_Transcriptlvel	DLPFC	SMR	CMC+GTEX	SMR	-0.0241483	0.0247685	0.32958		35460606	10.1016/j.ajhg.2022.04.004	Jiang eet all Am J Hum Genet	BRAIN
ASCC1	Q8N9N2	24268	TRANS	Depression_iPSYCH_2023	DECODE_Specific	+,NA		0.0162281	0.0162281	DECODE	DECODE	0.708524	110.53	SCZ.Clozuk.2018	ASCC1	Transcriptome	BRAIN	SMR	PsychENCODE	SMR	-0.0530386	0.0272107	0.0513		30545856	10.1126/science.aat8127	Gandal et all science	BRAIN
ASCC1	Q8N9N2	24268	TRANS	Depression_iPSYCH_2023	DECODE_Specific	+,NA		0.0162281	0.0162281	DECODE	DECODE	0.708524	110.53	BD.PGC.ruderferCell2018	ASCC1	Transcriptome	BRAIN	SMR	PsychENCODE	SMR	0.0471625	0.0419149	0.260506		30545856	10.1126/science.aat8127	Gandal et all science	BRAIN
ASCC1	Q8N9N2	24268	TRANS	Depression_iPSYCH_2023	DECODE_Specific	+,NA		0.0162281	0.0162281	DECODE	DECODE	0.708524	110.53	SCZ	ASCC1	Proteiome	BLOOD	SMR	eQTLGen	SMR	-0.0331536	0.024939	0.183721		37415601	10.3389/fgene.2023.1191264	Gedik et all Front Genet	BLOOD
ASCC1	Q8N9N2	24268	TRANS	Depression_iPSYCH_2023	DECODE_Specific	+,NA		0.0162281	0.0162281	DECODE	DECODE	0.708524	110.53	MDD	ASCC1	Proteiome	BRAIN	SMR	BrainMeta	SMR	-0.0149423	0.0120251	0.214016		37415601	10.3389/fgene.2023.1191264	Gedik et all Front Genet	BRAIN
ASCC1	Q8N9N2	24268	TRANS	Depression_iPSYCH_2023	DECODE_Specific	+,NA		0.0162281	0.0162281	DECODE	DECODE	0.708524	110.53	BIP	ASCC1	Proteiome	BRAIN	SMR	BrainMeta	SMR	0.0201111	0.0261404	0.441686		37415601	10.3389/fgene.2023.1191264	Gedik et all Front Genet	BRAIN
ASCC1	Q8N9N2	24268	TRANS	Depression_iPSYCH_2023	DECODE_Specific	+,NA		0.0162281	0.0162281	DECODE	DECODE	0.708524	110.53	SCZ	ASCC1	Proteiome	BRAIN	SMR	BrainMeta	SMR	-0.030798	0.0227096	0.175046		37415601	10.3389/fgene.2023.1191264	Gedik et all Front Genet	BRAIN
ASCC1	Q8N9N2	24268	TRANS	Depression_iPSYCH_2023	DECODE_Specific	+,NA		0.0162281	0.0162281	DECODE	DECODE	0.708524	110.53	MDD	ASCC1	Proteiome	BLOOD	SMR	eQTLGen	SMR	-0.0138147	0.0132181	0.295963		37415601	10.3389/fgene.2023.1191264	Gedik et all Front Genet	BLOOD
ASCC1	Q8N9N2	24268	TRANS	Depression_iPSYCH_2023	DECODE_Specific	+,NA		0.0162281	0.0162281	DECODE	DECODE	0.708524	110.53	BIP	ASCC1	Proteiome	BLOOD	SMR	eQTLGen	SMR	0.0195172	0.0288344	0.498486		37415601	10.3389/fgene.2023.1191264	Gedik et all Front Genet	BLOOD
ASCC1	Q8N9N2	24268	TRANS	Depression_iPSYCH_2023	DECODE_Specific	+,NA		0.0162281	0.0162281	DECODE	DECODE	0.708524	110.53	SCZ	ASCC1	Transcriptome	BRAIN_DLPFC	TWAS	CMC	FUSION	-1.56144		0.118		31691811	10.1093/hmg/ddz253	Hall et al Hum Mol Genet	BRAIN
ASCC1	Q8N9N2	24268	TRANS	Depression_iPSYCH_2023	DECODE_Specific	+,NA		0.0162281	0.0162281	DECODE	DECODE	0.708524	110.53	SCZ.Clozuk.2018	ASCC1	Transcriptome	BRAIN	TWAS	PsychENCODE	FUSION	-1.08226		0.279		30545856	10.1126/science.aat8127	Gandal et all science	BRAIN
ASCC1	Q8N9N2	24268	TRANS	Depression_iPSYCH_2023	DECODE_Specific	+,NA		0.0162281	0.0162281	DECODE	DECODE	0.708524	110.53	BD.PGC.ruderferCell2018	ASCC1	Transcriptome	BRAIN	TWAS	PsychENCODE	FUSION	0.493432		0.622		30545856	10.1126/science.aat8127	Gandal et all science	BRAIN
ASCC1	Q8N9N2	24268	TRANS	Depression_iPSYCH_2023	DECODE_Specific	+,NA		0.0162281	0.0162281	DECODE	DECODE	0.708524	110.53	Depression Howard et all	ASCC1	Proteiome	BRAIN	PWAS	ROS/MAP	FUSION	-0.99517		0.32		33846625	10.1038/s41593-021-00832-6	Wingo Nat Neurosci	BRAIN
ASCC1	Q8N9N2	24268	TRANS	PGC3_SCZ_NoUKB	DECODE_Specific	-,NA		0.948993	0.948993	DECODE	DECODE	1.41621	6463.59	SCZ_PGC3	ASCC1	Transcriptome	DLPFC	MR	CMC+GTEX	MendelianRandomization			0.721388		35460606	10.1016/j.ajhg.2022.04.004	Jiang eet all Am J Hum Genet	BRAIN
ASCC1	Q8N9N2	24268	TRANS	PGC3_SCZ_NoUKB	DECODE_Specific	-,NA		0.948993	0.948993	DECODE	DECODE	1.41621	6463.59	SCZ_PGC3	ASCC1	Transcriptome	DLPFC	MR	CMC+GTEX	MendelianRandomization			.		35460606	10.1016/j.ajhg.2022.04.004	Jiang eet all Am J Hum Genet	BRAIN
ASCC1	Q8N9N2	24268	TRANS	PGC3_SCZ_NoUKB	DECODE_Specific	-,NA		0.948993	0.948993	DECODE	DECODE	1.41621	6463.59	SCZ_PGC3	ASCC1	Transcriptome	DLPFC	MR	CMC+GTEX	MendelianRandomization			0.141886		35460606	10.1016/j.ajhg.2022.04.004	Jiang eet all Am J Hum Genet	BRAIN
ASCC1	Q8N9N2	24268	TRANS	PGC3_SCZ_NoUKB	DECODE_Specific	-,NA		0.948993	0.948993	DECODE	DECODE	1.41621	6463.59	SCZ_PGC3	ASCC1	Transcriptome	DLPFC	MR	CMC+GTEX	EMIC			0.173314		35460606	10.1016/j.ajhg.2022.04.004	Jiang eet all Am J Hum Genet	BRAIN
ASCC1	Q8N9N2	24268	TRANS	PGC3_SCZ_NoUKB	DECODE_Specific	-,NA		0.948993	0.948993	DECODE	DECODE	1.41621	6463.59	BIP_2019_Stahl_etall	ASCC1	Transcriptome	DLPFC	MR	CMC+GTEX	MendelianRandomization			0.453729		35460606	10.1016/j.ajhg.2022.04.004	Jiang eet all Am J Hum Genet	BRAIN
ASCC1	Q8N9N2	24268	TRANS	PGC3_SCZ_NoUKB	DECODE_Specific	-,NA		0.948993	0.948993	DECODE	DECODE	1.41621	6463.59	BIP_2019_Stahl_etall	ASCC1	Transcriptome	DLPFC	MR	CMC+GTEX	MendelianRandomization			0.32594		35460606	10.1016/j.ajhg.2022.04.004	Jiang eet all Am J Hum Genet	BRAIN
ASCC1	Q8N9N2	24268	TRANS	PGC3_SCZ_NoUKB	DECODE_Specific	-,NA		0.948993	0.948993	DECODE	DECODE	1.41621	6463.59	BIP_2019_Stahl_etall	ASCC1	Transcriptome	DLPFC	MR	CMC+GTEX	MendelianRandomization			0.00435112		35460606	10.1016/j.ajhg.2022.04.004	Jiang eet all Am J Hum Genet	BRAIN
ASCC1	Q8N9N2	24268	TRANS	PGC3_SCZ_NoUKB	DECODE_Specific	-,NA		0.948993	0.948993	DECODE	DECODE	1.41621	6463.59	BIP_2019_Stahl_etall	ASCC1	Transcriptome	DLPFC	MR	CMC+GTEX	EMIC			0.898008		35460606	10.1016/j.ajhg.2022.04.004	Jiang eet all Am J Hum Genet	BRAIN
ASCC1	Q8N9N2	24268	TRANS	PGC3_SCZ_NoUKB	DECODE_Specific	-,NA		0.948993	0.948993	DECODE	DECODE	1.41621	6463.59	Deepression_Wray_tall	ASCC1	Transcriptome	BRAIN DLPFC	MR	PsychENCODE	TwoSampleMR	-0.02	0.01	0.0628		35296807	10.1038/s41380-022-01507-9	Deng et all Mol Psychiatry	BRAIN
ASCC1	Q8N9N2	24268	TRANS	PGC3_SCZ_NoUKB	DECODE_Specific	-,NA		0.948993	0.948993	DECODE	DECODE	1.41621	6463.59	SCZ_PGC3	ASCC1	Transcriptome	DLPFC	SMR	CMC+GTEX	SMR	-0.0258162	0.0265321	0.330545		35460606	10.1016/j.ajhg.2022.04.004	Jiang eet all Am J Hum Genet	BRAIN
ASCC1	Q8N9N2	24268	TRANS	PGC3_SCZ_NoUKB	DECODE_Specific	-,NA		0.948993	0.948993	DECODE	DECODE	1.41621	6463.59	SCZ_PGC3	ASCC1	Transcriptome_Transcriptlvel	DLPFC	SMR	CMC+GTEX	SMR	-0.0241483	0.0247685	0.32958		35460606	10.1016/j.ajhg.2022.04.004	Jiang eet all Am J Hum Genet	BRAIN
ASCC1	Q8N9N2	24268	TRANS	PGC3_SCZ_NoUKB	DECODE_Specific	-,NA		0.948993	0.948993	DECODE	DECODE	1.41621	6463.59	SCZ.Clozuk.2018	ASCC1	Transcriptome	BRAIN	SMR	PsychENCODE	SMR	-0.0530386	0.0272107	0.0513		30545856	10.1126/science.aat8127	Gandal et all science	BRAIN
ASCC1	Q8N9N2	24268	TRANS	PGC3_SCZ_NoUKB	DECODE_Specific	-,NA		0.948993	0.948993	DECODE	DECODE	1.41621	6463.59	BD.PGC.ruderferCell2018	ASCC1	Transcriptome	BRAIN	SMR	PsychENCODE	SMR	0.0471625	0.0419149	0.260506		30545856	10.1126/science.aat8127	Gandal et all science	BRAIN
ASCC1	Q8N9N2	24268	TRANS	PGC3_SCZ_NoUKB	DECODE_Specific	-,NA		0.948993	0.948993	DECODE	DECODE	1.41621	6463.59	SCZ	ASCC1	Proteiome	BLOOD	SMR	eQTLGen	SMR	-0.0331536	0.024939	0.183721		37415601	10.3389/fgene.2023.1191264	Gedik et all Front Genet	BLOOD
ASCC1	Q8N9N2	24268	TRANS	PGC3_SCZ_NoUKB	DECODE_Specific	-,NA		0.948993	0.948993	DECODE	DECODE	1.41621	6463.59	MDD	ASCC1	Proteiome	BRAIN	SMR	BrainMeta	SMR	-0.0149423	0.0120251	0.214016		37415601	10.3389/fgene.2023.1191264	Gedik et all Front Genet	BRAIN
ASCC1	Q8N9N2	24268	TRANS	PGC3_SCZ_NoUKB	DECODE_Specific	-,NA		0.948993	0.948993	DECODE	DECODE	1.41621	6463.59	BIP	ASCC1	Proteiome	BRAIN	SMR	BrainMeta	SMR	0.0201111	0.0261404	0.441686		37415601	10.3389/fgene.2023.1191264	Gedik et all Front Genet	BRAIN
ASCC1	Q8N9N2	24268	TRANS	PGC3_SCZ_NoUKB	DECODE_Specific	-,NA		0.948993	0.948993	DECODE	DECODE	1.41621	6463.59	SCZ	ASCC1	Proteiome	BRAIN	SMR	BrainMeta	SMR	-0.030798	0.0227096	0.175046		37415601	10.3389/fgene.2023.1191264	Gedik et all Front Genet	BRAIN
ASCC1	Q8N9N2	24268	TRANS	PGC3_SCZ_NoUKB	DECODE_Specific	-,NA		0.948993	0.948993	DECODE	DECODE	1.41621	6463.59	MDD	ASCC1	Proteiome	BLOOD	SMR	eQTLGen	SMR	-0.0138147	0.0132181	0.295963		37415601	10.3389/fgene.2023.1191264	Gedik et all Front Genet	BLOOD
ASCC1	Q8N9N2	24268	TRANS	PGC3_SCZ_NoUKB	DECODE_Specific	-,NA		0.948993	0.948993	DECODE	DECODE	1.41621	6463.59	BIP	ASCC1	Proteiome	BLOOD	SMR	eQTLGen	SMR	0.0195172	0.0288344	0.498486		37415601	10.3389/fgene.2023.1191264	Gedik et all Front Genet	BLOOD
ASCC1	Q8N9N2	24268	TRANS	PGC3_SCZ_NoUKB	DECODE_Specific	-,NA		0.948993	0.948993	DECODE	DECODE	1.41621	6463.59	SCZ	ASCC1	Transcriptome	BRAIN_DLPFC	TWAS	CMC	FUSION	-1.56144		0.118		31691811	10.1093/hmg/ddz253	Hall et al Hum Mol Genet	BRAIN
ASCC1	Q8N9N2	24268	TRANS	PGC3_SCZ_NoUKB	DECODE_Specific	-,NA		0.948993	0.948993	DECODE	DECODE	1.41621	6463.59	SCZ.Clozuk.2018	ASCC1	Transcriptome	BRAIN	TWAS	PsychENCODE	FUSION	-1.08226		0.279		30545856	10.1126/science.aat8127	Gandal et all science	BRAIN
ASCC1	Q8N9N2	24268	TRANS	PGC3_SCZ_NoUKB	DECODE_Specific	-,NA		0.948993	0.948993	DECODE	DECODE	1.41621	6463.59	BD.PGC.ruderferCell2018	ASCC1	Transcriptome	BRAIN	TWAS	PsychENCODE	FUSION	0.493432		0.622		30545856	10.1126/science.aat8127	Gandal et all science	BRAIN
ASCC1	Q8N9N2	24268	TRANS	PGC3_SCZ_NoUKB	DECODE_Specific	-,NA		0.948993	0.948993	DECODE	DECODE	1.41621	6463.59	Depression Howard et all	ASCC1	Proteiome	BRAIN	PWAS	ROS/MAP	FUSION	-0.99517		0.32		33846625	10.1038/s41593-021-00832-6	Wingo Nat Neurosci	BRAIN
ASF1A	Q9Y294	20995	CIS	PGC3_SCZ_NoUKB	DECODE_Specific	-,NA		0.000128694	0.000128694	DECODE	DECODE	0.00668138	0.48106	Bipolar disorder	ASF1A	Proteome	PLASMA	MR	FENLAND	TwoSampleMR	0.032406	0.0365721	0.375572		36280454	https://doi.org/10.1016/j.biopsych.2022.08.015	Lu et al Biol Psychiatry	BLOOD
ASF1A	Q9Y294	20995	CIS	PGC3_SCZ_NoUKB	DECODE_Specific	-,NA		0.000128694	0.000128694	DECODE	DECODE	0.00668138	0.48106	Major depressive disorder	ASF1A	Proteome	PLASMA	MR	FENLAND	TwoSampleMR	0.0280709	0.0174942	0.108587		36280454	https://doi.org/10.1016/j.biopsych.2022.08.015	Lu et al Biol Psychiatry	BLOOD
ASF1A	Q9Y294	20995	CIS	PGC3_SCZ_NoUKB	DECODE_Specific	-,NA		0.000128694	0.000128694	DECODE	DECODE	0.00668138	0.48106	Schizophrenia	ASF1A	Proteome	PLASMA	MR	FENLAND	TwoSampleMR	-0.0971251	0.0807303	0.228945		36280454	https://doi.org/10.1016/j.biopsych.2022.08.015	Lu et al Biol Psychiatry	BLOOD
ASF1A	Q9Y294	20995	CIS	PGC3_SCZ_NoUKB	DECODE_Specific	-,NA		0.000128694	0.000128694	DECODE	DECODE	0.00668138	0.48106	SCZ_PGC3	ASF1A	Transcriptome	DLPFC	MR	CMC+GTEX	MendelianRandomization			0.611422		35460606	10.1016/j.ajhg.2022.04.004	Jiang eet all Am J Hum Genet	BRAIN
ASF1A	Q9Y294	20995	CIS	PGC3_SCZ_NoUKB	DECODE_Specific	-,NA		0.000128694	0.000128694	DECODE	DECODE	0.00668138	0.48106	SCZ_PGC3	ASF1A	Transcriptome	DLPFC	MR	CMC+GTEX	MendelianRandomization			0.55089		35460606	10.1016/j.ajhg.2022.04.004	Jiang eet all Am J Hum Genet	BRAIN
ASF1A	Q9Y294	20995	CIS	PGC3_SCZ_NoUKB	DECODE_Specific	-,NA		0.000128694	0.000128694	DECODE	DECODE	0.00668138	0.48106	SCZ_PGC3	ASF1A	Transcriptome	DLPFC	MR	CMC+GTEX	MendelianRandomization			0.427276		35460606	10.1016/j.ajhg.2022.04.004	Jiang eet all Am J Hum Genet	BRAIN
ASF1A	Q9Y294	20995	CIS	PGC3_SCZ_NoUKB	DECODE_Specific	-,NA		0.000128694	0.000128694	DECODE	DECODE	0.00668138	0.48106	SCZ_PGC3	ASF1A	Transcriptome	DLPFC	MR	CMC+GTEX	EMIC			0.93499		35460606	10.1016/j.ajhg.2022.04.004	Jiang eet all Am J Hum Genet	BRAIN
ASF1A	Q9Y294	20995	CIS	PGC3_SCZ_NoUKB	DECODE_Specific	-,NA		0.000128694	0.000128694	DECODE	DECODE	0.00668138	0.48106	BIP_2019_Stahl_etall	ASF1A	Transcriptome	DLPFC	MR	CMC+GTEX	MendelianRandomization			0.888364		35460606	10.1016/j.ajhg.2022.04.004	Jiang eet all Am J Hum Genet	BRAIN
ASF1A	Q9Y294	20995	CIS	PGC3_SCZ_NoUKB	DECODE_Specific	-,NA		0.000128694	0.000128694	DECODE	DECODE	0.00668138	0.48106	BIP_2019_Stahl_etall	ASF1A	Transcriptome	DLPFC	MR	CMC+GTEX	MendelianRandomization			0.867329		35460606	10.1016/j.ajhg.2022.04.004	Jiang eet all Am J Hum Genet	BRAIN
ASF1A	Q9Y294	20995	CIS	PGC3_SCZ_NoUKB	DECODE_Specific	-,NA		0.000128694	0.000128694	DECODE	DECODE	0.00668138	0.48106	BIP_2019_Stahl_etall	ASF1A	Transcriptome	DLPFC	MR	CMC+GTEX	MendelianRandomization			0.757959		35460606	10.1016/j.ajhg.2022.04.004	Jiang eet all Am J Hum Genet	BRAIN
ASF1A	Q9Y294	20995	CIS	PGC3_SCZ_NoUKB	DECODE_Specific	-,NA		0.000128694	0.000128694	DECODE	DECODE	0.00668138	0.48106	BIP_2019_Stahl_etall	ASF1A	Transcriptome	DLPFC	MR	CMC+GTEX	EMIC			0.366462		35460606	10.1016/j.ajhg.2022.04.004	Jiang eet all Am J Hum Genet	BRAIN
ASF1A	Q9Y294	20995	CIS	PGC3_SCZ_NoUKB	DECODE_Specific	-,NA		0.000128694	0.000128694	DECODE	DECODE	0.00668138	0.48106	Deepression_Wray_tall	ASF1A	Transcriptome	BRAIN DLPFC	MR	PsychENCODE	TwoSampleMR	0	0.01	0.78		35296807	10.1038/s41380-022-01507-9	Deng et all Mol Psychiatry	BRAIN
ASF1A	Q9Y294	20995	CIS	PGC3_SCZ_NoUKB	DECODE_Specific	-,NA		0.000128694	0.000128694	DECODE	DECODE	0.00668138	0.48106	Years of schooling	ASF1A	Proteiome	CORTEX	MR	MetaBrain	TwoSampleMR	-0.0372057	0.00675753	3.67466e-08		36823318	10.1038/s41588-023-01300-6	Klein et all Nat Genet	BRAIN
ASF1A	Q9Y294	20995	CIS	PGC3_SCZ_NoUKB	DECODE_Specific	-,NA		0.000128694	0.000128694	DECODE	DECODE	0.00668138	0.48106	SCZ_PGC3	ASF1A	Transcriptome	DLPFC	SMR	CMC+GTEX	SMR	-0.0634716	0.0338989	0.0611537		35460606	10.1016/j.ajhg.2022.04.004	Jiang eet all Am J Hum Genet	BRAIN
ASF1A	Q9Y294	20995	CIS	PGC3_SCZ_NoUKB	DECODE_Specific	-,NA		0.000128694	0.000128694	DECODE	DECODE	0.00668138	0.48106	SCZ_PGC3	ASF1A	Transcriptome_Transcriptlvel	DLPFC	SMR	CMC+GTEX	SMR	-0.0621493	0.0330918	0.0603688		35460606	10.1016/j.ajhg.2022.04.004	Jiang eet all Am J Hum Genet	BRAIN
ASF1A	Q9Y294	20995	CIS	PGC3_SCZ_NoUKB	DECODE_Specific	-,NA		0.000128694	0.000128694	DECODE	DECODE	0.00668138	0.48106	SCZ.Clozuk.2018	ASF1A	Transcriptome	BRAIN	SMR	PsychENCODE	SMR	-0.0836341	0.0330662	0.0114		30545856	10.1126/science.aat8127	Gandal et all science	BRAIN
ASF1A	Q9Y294	20995	CIS	PGC3_SCZ_NoUKB	DECODE_Specific	-,NA		0.000128694	0.000128694	DECODE	DECODE	0.00668138	0.48106	BD.PGC.ruderferCell2018	ASF1A	Transcriptome	BRAIN	SMR	PsychENCODE	SMR	-0.00807438	0.0488408	0.868692		30545856	10.1126/science.aat8127	Gandal et all science	BRAIN
ASF1A	Q9Y294	20995	CIS	PGC3_SCZ_NoUKB	DECODE_Specific	-,NA		0.000128694	0.000128694	DECODE	DECODE	0.00668138	0.48106	SCZ	ASF1A	Proteiome	BLOOD	SMR	eQTLGen	SMR	-0.0822719	0.0209108	8.34e-05		37415601	10.3389/fgene.2023.1191264	Gedik et all Front Genet	BLOOD
ASF1A	Q9Y294	20995	CIS	PGC3_SCZ_NoUKB	DECODE_Specific	-,NA		0.000128694	0.000128694	DECODE	DECODE	0.00668138	0.48106	MDD	ASF1A	Proteiome	BRAIN	SMR	BrainMeta	SMR	0.00866623	0.0177798	0.62596		37415601	10.3389/fgene.2023.1191264	Gedik et all Front Genet	BRAIN
ASF1A	Q9Y294	20995	CIS	PGC3_SCZ_NoUKB	DECODE_Specific	-,NA		0.000128694	0.000128694	DECODE	DECODE	0.00668138	0.48106	BIP	ASF1A	Proteiome	BRAIN	SMR	BrainMeta	SMR	-0.00288773	0.0392061	0.941285		37415601	10.3389/fgene.2023.1191264	Gedik et all Front Genet	BRAIN
ASF1A	Q9Y294	20995	CIS	PGC3_SCZ_NoUKB	DECODE_Specific	-,NA		0.000128694	0.000128694	DECODE	DECODE	0.00668138	0.48106	SCZ	ASF1A	Proteiome	BRAIN	SMR	BrainMeta	SMR	-0.0743853	0.033963	0.0285106		37415601	10.3389/fgene.2023.1191264	Gedik et all Front Genet	BRAIN
ASF1A	Q9Y294	20995	CIS	PGC3_SCZ_NoUKB	DECODE_Specific	-,NA		0.000128694	0.000128694	DECODE	DECODE	0.00668138	0.48106	MDD	ASF1A	Proteiome	BLOOD	SMR	eQTLGen	SMR	0.0103167	0.0122134	0.398277		37415601	10.3389/fgene.2023.1191264	Gedik et all Front Genet	BLOOD
ASF1A	Q9Y294	20995	CIS	PGC3_SCZ_NoUKB	DECODE_Specific	-,NA		0.000128694	0.000128694	DECODE	DECODE	0.00668138	0.48106	BIP	ASF1A	Proteiome	BLOOD	SMR	eQTLGen	SMR	0.0168476	0.0263203	0.522107		37415601	10.3389/fgene.2023.1191264	Gedik et all Front Genet	BLOOD
ASF1A	Q9Y294	20995	CIS	PGC3_SCZ_NoUKB	DECODE_Specific	-,NA		0.000128694	0.000128694	DECODE	DECODE	0.00668138	0.48106	SCZ	ASF1A	Proteiome	BLOOD	SMR	deCODE	SMR	-0.302294	0.0799832	0.000157165		37415601	10.3389/fgene.2023.1191264	Gedik et all Front Genet	BLOOD
ASF1A	Q9Y294	20995	CIS	PGC3_SCZ_NoUKB	DECODE_Specific	-,NA		0.000128694	0.000128694	DECODE	DECODE	0.00668138	0.48106	MDD	ASF1A	Proteiome	BLOOD	SMR	deCODE	SMR	0.0403349	0.044262	0.36215		37415601	10.3389/fgene.2023.1191264	Gedik et all Front Genet	BLOOD
ASF1A	Q9Y294	20995	CIS	PGC3_SCZ_NoUKB	DECODE_Specific	-,NA		0.000128694	0.000128694	DECODE	DECODE	0.00668138	0.48106	BIP	ASF1A	Proteiome	BLOOD	SMR	deCODE	SMR	0.0585964	0.0952489	0.538428		37415601	10.3389/fgene.2023.1191264	Gedik et all Front Genet	BLOOD
ASF1A	Q9Y294	20995	CIS	PGC3_SCZ_NoUKB	DECODE_Specific	-,NA		0.000128694	0.000128694	DECODE	DECODE	0.00668138	0.48106	SCZ.Clozuk.2018	ASF1A	Transcriptome	BRAIN	TWAS	PsychENCODE	FUSION	-2.53391		0.0113		30545856	10.1126/science.aat8127	Gandal et all science	BRAIN
ASF1A	Q9Y294	20995	CIS	PGC3_SCZ_NoUKB	DECODE_Specific	-,NA		0.000128694	0.000128694	DECODE	DECODE	0.00668138	0.48106	BD.PGC.ruderferCell2018	ASF1A	Transcriptome	BRAIN	TWAS	PsychENCODE	FUSION	-0.09409		0.925		30545856	10.1126/science.aat8127	Gandal et all science	BRAIN
ASF1A	Q9Y294	20995	CIS	PGC3_SCZ_NoUKB	DECODE_Specific	-,NA		0.000128694	0.000128694	DECODE	DECODE	0.00668138	0.48106	SCZ_PGC2+CLOZUK	ASF1A	Transcriptome	DLPFC	TWAS	Collado-Torres	FUSION	-3.10845		0.00188		31174959	10.1016/j.neuron.2019.05.013	ColladoTorres_neuron_twas etal. Neuron	BRAIN
ASF1A	Q9Y294	20995	CIS	PGC3_SCZ_NoUKB	DECODE_Specific	-,NA		0.000128694	0.000128694	DECODE	DECODE	0.00668138	0.48106	Depression Howard et all	ASF1A	Proteiome	BRAIN	PWAS	ROS/MAP	FUSION	0.9819		0.326147		33846625	10.1038/s41593-021-00832-6	Wingo Nat Neurosci	BRAIN
ASF1A	Q9Y294	20995	CIS	PGC3_SCZ_NoUKB	DECODE_Specific	-,NA		0.000128694	0.000128694	DECODE	DECODE	0.00668138	0.48106	Years of schooling	ASF1A	Transcriptome	CORTEX	COLOC	MetaBrain	coloc				0.0300299	36823318	10.1038/s41588-023-01300-6	Klein et all Nat Genet	BRAIN
ASF1A	Q9Y294	20995	CIS	Depression_iPSYCH_2023	DECODE_Specific	+,NA		0.086413	0.086413	DECODE	DECODE	0.742556	323.012	Bipolar disorder	ASF1A	Proteome	PLASMA	MR	FENLAND	TwoSampleMR	0.032406	0.0365721	0.375572		36280454	https://doi.org/10.1016/j.biopsych.2022.08.015	Lu et al Biol Psychiatry	BLOOD
ASF1A	Q9Y294	20995	CIS	Depression_iPSYCH_2023	DECODE_Specific	+,NA		0.086413	0.086413	DECODE	DECODE	0.742556	323.012	Major depressive disorder	ASF1A	Proteome	PLASMA	MR	FENLAND	TwoSampleMR	0.0280709	0.0174942	0.108587		36280454	https://doi.org/10.1016/j.biopsych.2022.08.015	Lu et al Biol Psychiatry	BLOOD
ASF1A	Q9Y294	20995	CIS	Depression_iPSYCH_2023	DECODE_Specific	+,NA		0.086413	0.086413	DECODE	DECODE	0.742556	323.012	Schizophrenia	ASF1A	Proteome	PLASMA	MR	FENLAND	TwoSampleMR	-0.0971251	0.0807303	0.228945		36280454	https://doi.org/10.1016/j.biopsych.2022.08.015	Lu et al Biol Psychiatry	BLOOD
ASF1A	Q9Y294	20995	CIS	Depression_iPSYCH_2023	DECODE_Specific	+,NA		0.086413	0.086413	DECODE	DECODE	0.742556	323.012	SCZ_PGC3	ASF1A	Transcriptome	DLPFC	MR	CMC+GTEX	MendelianRandomization			0.611422		35460606	10.1016/j.ajhg.2022.04.004	Jiang eet all Am J Hum Genet	BRAIN
ASF1A	Q9Y294	20995	CIS	Depression_iPSYCH_2023	DECODE_Specific	+,NA		0.086413	0.086413	DECODE	DECODE	0.742556	323.012	SCZ_PGC3	ASF1A	Transcriptome	DLPFC	MR	CMC+GTEX	MendelianRandomization			0.55089		35460606	10.1016/j.ajhg.2022.04.004	Jiang eet all Am J Hum Genet	BRAIN
ASF1A	Q9Y294	20995	CIS	Depression_iPSYCH_2023	DECODE_Specific	+,NA		0.086413	0.086413	DECODE	DECODE	0.742556	323.012	SCZ_PGC3	ASF1A	Transcriptome	DLPFC	MR	CMC+GTEX	MendelianRandomization			0.427276		35460606	10.1016/j.ajhg.2022.04.004	Jiang eet all Am J Hum Genet	BRAIN
ASF1A	Q9Y294	20995	CIS	Depression_iPSYCH_2023	DECODE_Specific	+,NA		0.086413	0.086413	DECODE	DECODE	0.742556	323.012	SCZ_PGC3	ASF1A	Transcriptome	DLPFC	MR	CMC+GTEX	EMIC			0.93499		35460606	10.1016/j.ajhg.2022.04.004	Jiang eet all Am J Hum Genet	BRAIN
ASF1A	Q9Y294	20995	CIS	Depression_iPSYCH_2023	DECODE_Specific	+,NA		0.086413	0.086413	DECODE	DECODE	0.742556	323.012	BIP_2019_Stahl_etall	ASF1A	Transcriptome	DLPFC	MR	CMC+GTEX	MendelianRandomization			0.888364		35460606	10.1016/j.ajhg.2022.04.004	Jiang eet all Am J Hum Genet	BRAIN
ASF1A	Q9Y294	20995	CIS	Depression_iPSYCH_2023	DECODE_Specific	+,NA		0.086413	0.086413	DECODE	DECODE	0.742556	323.012	BIP_2019_Stahl_etall	ASF1A	Transcriptome	DLPFC	MR	CMC+GTEX	MendelianRandomization			0.867329		35460606	10.1016/j.ajhg.2022.04.004	Jiang eet all Am J Hum Genet	BRAIN
ASF1A	Q9Y294	20995	CIS	Depression_iPSYCH_2023	DECODE_Specific	+,NA		0.086413	0.086413	DECODE	DECODE	0.742556	323.012	BIP_2019_Stahl_etall	ASF1A	Transcriptome	DLPFC	MR	CMC+GTEX	MendelianRandomization			0.757959		35460606	10.1016/j.ajhg.2022.04.004	Jiang eet all Am J Hum Genet	BRAIN
ASF1A	Q9Y294	20995	CIS	Depression_iPSYCH_2023	DECODE_Specific	+,NA		0.086413	0.086413	DECODE	DECODE	0.742556	323.012	BIP_2019_Stahl_etall	ASF1A	Transcriptome	DLPFC	MR	CMC+GTEX	EMIC			0.366462		35460606	10.1016/j.ajhg.2022.04.004	Jiang eet all Am J Hum Genet	BRAIN
ASF1A	Q9Y294	20995	CIS	Depression_iPSYCH_2023	DECODE_Specific	+,NA		0.086413	0.086413	DECODE	DECODE	0.742556	323.012	Deepression_Wray_tall	ASF1A	Transcriptome	BRAIN DLPFC	MR	PsychENCODE	TwoSampleMR	0	0.01	0.78		35296807	10.1038/s41380-022-01507-9	Deng et all Mol Psychiatry	BRAIN
ASF1A	Q9Y294	20995	CIS	Depression_iPSYCH_2023	DECODE_Specific	+,NA		0.086413	0.086413	DECODE	DECODE	0.742556	323.012	Years of schooling	ASF1A	Proteiome	CORTEX	MR	MetaBrain	TwoSampleMR	-0.0372057	0.00675753	3.67466e-08		36823318	10.1038/s41588-023-01300-6	Klein et all Nat Genet	BRAIN
ASF1A	Q9Y294	20995	CIS	Depression_iPSYCH_2023	DECODE_Specific	+,NA		0.086413	0.086413	DECODE	DECODE	0.742556	323.012	SCZ_PGC3	ASF1A	Transcriptome	DLPFC	SMR	CMC+GTEX	SMR	-0.0634716	0.0338989	0.0611537		35460606	10.1016/j.ajhg.2022.04.004	Jiang eet all Am J Hum Genet	BRAIN
ASF1A	Q9Y294	20995	CIS	Depression_iPSYCH_2023	DECODE_Specific	+,NA		0.086413	0.086413	DECODE	DECODE	0.742556	323.012	SCZ_PGC3	ASF1A	Transcriptome_Transcriptlvel	DLPFC	SMR	CMC+GTEX	SMR	-0.0621493	0.0330918	0.0603688		35460606	10.1016/j.ajhg.2022.04.004	Jiang eet all Am J Hum Genet	BRAIN
ASF1A	Q9Y294	20995	CIS	Depression_iPSYCH_2023	DECODE_Specific	+,NA		0.086413	0.086413	DECODE	DECODE	0.742556	323.012	SCZ.Clozuk.2018	ASF1A	Transcriptome	BRAIN	SMR	PsychENCODE	SMR	-0.0836341	0.0330662	0.0114		30545856	10.1126/science.aat8127	Gandal et all science	BRAIN
ASF1A	Q9Y294	20995	CIS	Depression_iPSYCH_2023	DECODE_Specific	+,NA		0.086413	0.086413	DECODE	DECODE	0.742556	323.012	BD.PGC.ruderferCell2018	ASF1A	Transcriptome	BRAIN	SMR	PsychENCODE	SMR	-0.00807438	0.0488408	0.868692		30545856	10.1126/science.aat8127	Gandal et all science	BRAIN
ASF1A	Q9Y294	20995	CIS	Depression_iPSYCH_2023	DECODE_Specific	+,NA		0.086413	0.086413	DECODE	DECODE	0.742556	323.012	SCZ	ASF1A	Proteiome	BLOOD	SMR	eQTLGen	SMR	-0.0822719	0.0209108	8.34e-05		37415601	10.3389/fgene.2023.1191264	Gedik et all Front Genet	BLOOD
ASF1A	Q9Y294	20995	CIS	Depression_iPSYCH_2023	DECODE_Specific	+,NA		0.086413	0.086413	DECODE	DECODE	0.742556	323.012	MDD	ASF1A	Proteiome	BRAIN	SMR	BrainMeta	SMR	0.00866623	0.0177798	0.62596		37415601	10.3389/fgene.2023.1191264	Gedik et all Front Genet	BRAIN
ASF1A	Q9Y294	20995	CIS	Depression_iPSYCH_2023	DECODE_Specific	+,NA		0.086413	0.086413	DECODE	DECODE	0.742556	323.012	BIP	ASF1A	Proteiome	BRAIN	SMR	BrainMeta	SMR	-0.00288773	0.0392061	0.941285		37415601	10.3389/fgene.2023.1191264	Gedik et all Front Genet	BRAIN
ASF1A	Q9Y294	20995	CIS	Depression_iPSYCH_2023	DECODE_Specific	+,NA		0.086413	0.086413	DECODE	DECODE	0.742556	323.012	SCZ	ASF1A	Proteiome	BRAIN	SMR	BrainMeta	SMR	-0.0743853	0.033963	0.0285106		37415601	10.3389/fgene.2023.1191264	Gedik et all Front Genet	BRAIN
ASF1A	Q9Y294	20995	CIS	Depression_iPSYCH_2023	DECODE_Specific	+,NA		0.086413	0.086413	DECODE	DECODE	0.742556	323.012	MDD	ASF1A	Proteiome	BLOOD	SMR	eQTLGen	SMR	0.0103167	0.0122134	0.398277		37415601	10.3389/fgene.2023.1191264	Gedik et all Front Genet	BLOOD
ASF1A	Q9Y294	20995	CIS	Depression_iPSYCH_2023	DECODE_Specific	+,NA		0.086413	0.086413	DECODE	DECODE	0.742556	323.012	BIP	ASF1A	Proteiome	BLOOD	SMR	eQTLGen	SMR	0.0168476	0.0263203	0.522107		37415601	10.3389/fgene.2023.1191264	Gedik et all Front Genet	BLOOD
ASF1A	Q9Y294	20995	CIS	Depression_iPSYCH_2023	DECODE_Specific	+,NA		0.086413	0.086413	DECODE	DECODE	0.742556	323.012	SCZ	ASF1A	Proteiome	BLOOD	SMR	deCODE	SMR	-0.302294	0.0799832	0.000157165		37415601	10.3389/fgene.2023.1191264	Gedik et all Front Genet	BLOOD
ASF1A	Q9Y294	20995	CIS	Depression_iPSYCH_2023	DECODE_Specific	+,NA		0.086413	0.086413	DECODE	DECODE	0.742556	323.012	MDD	ASF1A	Proteiome	BLOOD	SMR	deCODE	SMR	0.0403349	0.044262	0.36215		37415601	10.3389/fgene.2023.1191264	Gedik et all Front Genet	BLOOD
ASF1A	Q9Y294	20995	CIS	Depression_iPSYCH_2023	DECODE_Specific	+,NA		0.086413	0.086413	DECODE	DECODE	0.742556	323.012	BIP	ASF1A	Proteiome	BLOOD	SMR	deCODE	SMR	0.0585964	0.0952489	0.538428		37415601	10.3389/fgene.2023.1191264	Gedik et all Front Genet	BLOOD
ASF1A	Q9Y294	20995	CIS	Depression_iPSYCH_2023	DECODE_Specific	+,NA		0.086413	0.086413	DECODE	DECODE	0.742556	323.012	SCZ.Clozuk.2018	ASF1A	Transcriptome	BRAIN	TWAS	PsychENCODE	FUSION	-2.53391		0.0113		30545856	10.1126/science.aat8127	Gandal et all science	BRAIN
ASF1A	Q9Y294	20995	CIS	Depression_iPSYCH_2023	DECODE_Specific	+,NA		0.086413	0.086413	DECODE	DECODE	0.742556	323.012	BD.PGC.ruderferCell2018	ASF1A	Transcriptome	BRAIN	TWAS	PsychENCODE	FUSION	-0.09409		0.925		30545856	10.1126/science.aat8127	Gandal et all science	BRAIN
ASF1A	Q9Y294	20995	CIS	Depression_iPSYCH_2023	DECODE_Specific	+,NA		0.086413	0.086413	DECODE	DECODE	0.742556	323.012	SCZ_PGC2+CLOZUK	ASF1A	Transcriptome	DLPFC	TWAS	Collado-Torres	FUSION	-3.10845		0.00188		31174959	10.1016/j.neuron.2019.05.013	ColladoTorres_neuron_twas etal. Neuron	BRAIN
ASF1A	Q9Y294	20995	CIS	Depression_iPSYCH_2023	DECODE_Specific	+,NA		0.086413	0.086413	DECODE	DECODE	0.742556	323.012	Depression Howard et all	ASF1A	Proteiome	BRAIN	PWAS	ROS/MAP	FUSION	0.9819		0.326147		33846625	10.1038/s41593-021-00832-6	Wingo Nat Neurosci	BRAIN
ASF1A	Q9Y294	20995	CIS	Depression_iPSYCH_2023	DECODE_Specific	+,NA		0.086413	0.086413	DECODE	DECODE	0.742556	323.012	Years of schooling	ASF1A	Transcriptome	CORTEX	COLOC	MetaBrain	coloc				0.0300299	36823318	10.1038/s41588-023-01300-6	Klein et all Nat Genet	BRAIN
ASF1A	Q9Y294	20995	CIS	Cognition_Meta	DECODE_Specific	+,NA		0.265961	0.265961	DECODE	DECODE	0.936124	994.164	Bipolar disorder	ASF1A	Proteome	PLASMA	MR	FENLAND	TwoSampleMR	0.032406	0.0365721	0.375572		36280454	https://doi.org/10.1016/j.biopsych.2022.08.015	Lu et al Biol Psychiatry	BLOOD
ASF1A	Q9Y294	20995	CIS	Cognition_Meta	DECODE_Specific	+,NA		0.265961	0.265961	DECODE	DECODE	0.936124	994.164	Major depressive disorder	ASF1A	Proteome	PLASMA	MR	FENLAND	TwoSampleMR	0.0280709	0.0174942	0.108587		36280454	https://doi.org/10.1016/j.biopsych.2022.08.015	Lu et al Biol Psychiatry	BLOOD
ASF1A	Q9Y294	20995	CIS	Cognition_Meta	DECODE_Specific	+,NA		0.265961	0.265961	DECODE	DECODE	0.936124	994.164	Schizophrenia	ASF1A	Proteome	PLASMA	MR	FENLAND	TwoSampleMR	-0.0971251	0.0807303	0.228945		36280454	https://doi.org/10.1016/j.biopsych.2022.08.015	Lu et al Biol Psychiatry	BLOOD
ASF1A	Q9Y294	20995	CIS	Cognition_Meta	DECODE_Specific	+,NA		0.265961	0.265961	DECODE	DECODE	0.936124	994.164	SCZ_PGC3	ASF1A	Transcriptome	DLPFC	MR	CMC+GTEX	MendelianRandomization			0.611422		35460606	10.1016/j.ajhg.2022.04.004	Jiang eet all Am J Hum Genet	BRAIN
ASF1A	Q9Y294	20995	CIS	Cognition_Meta	DECODE_Specific	+,NA		0.265961	0.265961	DECODE	DECODE	0.936124	994.164	SCZ_PGC3	ASF1A	Transcriptome	DLPFC	MR	CMC+GTEX	MendelianRandomization			0.55089		35460606	10.1016/j.ajhg.2022.04.004	Jiang eet all Am J Hum Genet	BRAIN
ASF1A	Q9Y294	20995	CIS	Cognition_Meta	DECODE_Specific	+,NA		0.265961	0.265961	DECODE	DECODE	0.936124	994.164	SCZ_PGC3	ASF1A	Transcriptome	DLPFC	MR	CMC+GTEX	MendelianRandomization			0.427276		35460606	10.1016/j.ajhg.2022.04.004	Jiang eet all Am J Hum Genet	BRAIN
ASF1A	Q9Y294	20995	CIS	Cognition_Meta	DECODE_Specific	+,NA		0.265961	0.265961	DECODE	DECODE	0.936124	994.164	SCZ_PGC3	ASF1A	Transcriptome	DLPFC	MR	CMC+GTEX	EMIC			0.93499		35460606	10.1016/j.ajhg.2022.04.004	Jiang eet all Am J Hum Genet	BRAIN
ASF1A	Q9Y294	20995	CIS	Cognition_Meta	DECODE_Specific	+,NA		0.265961	0.265961	DECODE	DECODE	0.936124	994.164	BIP_2019_Stahl_etall	ASF1A	Transcriptome	DLPFC	MR	CMC+GTEX	MendelianRandomization			0.888364		35460606	10.1016/j.ajhg.2022.04.004	Jiang eet all Am J Hum Genet	BRAIN
ASF1A	Q9Y294	20995	CIS	Cognition_Meta	DECODE_Specific	+,NA		0.265961	0.265961	DECODE	DECODE	0.936124	994.164	BIP_2019_Stahl_etall	ASF1A	Transcriptome	DLPFC	MR	CMC+GTEX	MendelianRandomization			0.867329		35460606	10.1016/j.ajhg.2022.04.004	Jiang eet all Am J Hum Genet	BRAIN
ASF1A	Q9Y294	20995	CIS	Cognition_Meta	DECODE_Specific	+,NA		0.265961	0.265961	DECODE	DECODE	0.936124	994.164	BIP_2019_Stahl_etall	ASF1A	Transcriptome	DLPFC	MR	CMC+GTEX	MendelianRandomization			0.757959		35460606	10.1016/j.ajhg.2022.04.004	Jiang eet all Am J Hum Genet	BRAIN
ASF1A	Q9Y294	20995	CIS	Cognition_Meta	DECODE_Specific	+,NA		0.265961	0.265961	DECODE	DECODE	0.936124	994.164	BIP_2019_Stahl_etall	ASF1A	Transcriptome	DLPFC	MR	CMC+GTEX	EMIC			0.366462		35460606	10.1016/j.ajhg.2022.04.004	Jiang eet all Am J Hum Genet	BRAIN
ASF1A	Q9Y294	20995	CIS	Cognition_Meta	DECODE_Specific	+,NA		0.265961	0.265961	DECODE	DECODE	0.936124	994.164	Deepression_Wray_tall	ASF1A	Transcriptome	BRAIN DLPFC	MR	PsychENCODE	TwoSampleMR	0	0.01	0.78		35296807	10.1038/s41380-022-01507-9	Deng et all Mol Psychiatry	BRAIN
ASF1A	Q9Y294	20995	CIS	Cognition_Meta	DECODE_Specific	+,NA		0.265961	0.265961	DECODE	DECODE	0.936124	994.164	Years of schooling	ASF1A	Proteiome	CORTEX	MR	MetaBrain	TwoSampleMR	-0.0372057	0.00675753	3.67466e-08		36823318	10.1038/s41588-023-01300-6	Klein et all Nat Genet	BRAIN
ASF1A	Q9Y294	20995	CIS	Cognition_Meta	DECODE_Specific	+,NA		0.265961	0.265961	DECODE	DECODE	0.936124	994.164	SCZ_PGC3	ASF1A	Transcriptome	DLPFC	SMR	CMC+GTEX	SMR	-0.0634716	0.0338989	0.0611537		35460606	10.1016/j.ajhg.2022.04.004	Jiang eet all Am J Hum Genet	BRAIN
ASF1A	Q9Y294	20995	CIS	Cognition_Meta	DECODE_Specific	+,NA		0.265961	0.265961	DECODE	DECODE	0.936124	994.164	SCZ_PGC3	ASF1A	Transcriptome_Transcriptlvel	DLPFC	SMR	CMC+GTEX	SMR	-0.0621493	0.0330918	0.0603688		35460606	10.1016/j.ajhg.2022.04.004	Jiang eet all Am J Hum Genet	BRAIN
ASF1A	Q9Y294	20995	CIS	Cognition_Meta	DECODE_Specific	+,NA		0.265961	0.265961	DECODE	DECODE	0.936124	994.164	SCZ.Clozuk.2018	ASF1A	Transcriptome	BRAIN	SMR	PsychENCODE	SMR	-0.0836341	0.0330662	0.0114		30545856	10.1126/science.aat8127	Gandal et all science	BRAIN
ASF1A	Q9Y294	20995	CIS	Cognition_Meta	DECODE_Specific	+,NA		0.265961	0.265961	DECODE	DECODE	0.936124	994.164	BD.PGC.ruderferCell2018	ASF1A	Transcriptome	BRAIN	SMR	PsychENCODE	SMR	-0.00807438	0.0488408	0.868692		30545856	10.1126/science.aat8127	Gandal et all science	BRAIN
ASF1A	Q9Y294	20995	CIS	Cognition_Meta	DECODE_Specific	+,NA		0.265961	0.265961	DECODE	DECODE	0.936124	994.164	SCZ	ASF1A	Proteiome	BLOOD	SMR	eQTLGen	SMR	-0.0822719	0.0209108	8.34e-05		37415601	10.3389/fgene.2023.1191264	Gedik et all Front Genet	BLOOD
ASF1A	Q9Y294	20995	CIS	Cognition_Meta	DECODE_Specific	+,NA		0.265961	0.265961	DECODE	DECODE	0.936124	994.164	MDD	ASF1A	Proteiome	BRAIN	SMR	BrainMeta	SMR	0.00866623	0.0177798	0.62596		37415601	10.3389/fgene.2023.1191264	Gedik et all Front Genet	BRAIN
ASF1A	Q9Y294	20995	CIS	Cognition_Meta	DECODE_Specific	+,NA		0.265961	0.265961	DECODE	DECODE	0.936124	994.164	BIP	ASF1A	Proteiome	BRAIN	SMR	BrainMeta	SMR	-0.00288773	0.0392061	0.941285		37415601	10.3389/fgene.2023.1191264	Gedik et all Front Genet	BRAIN
ASF1A	Q9Y294	20995	CIS	Cognition_Meta	DECODE_Specific	+,NA		0.265961	0.265961	DECODE	DECODE	0.936124	994.164	SCZ	ASF1A	Proteiome	BRAIN	SMR	BrainMeta	SMR	-0.0743853	0.033963	0.0285106		37415601	10.3389/fgene.2023.1191264	Gedik et all Front Genet	BRAIN
ASF1A	Q9Y294	20995	CIS	Cognition_Meta	DECODE_Specific	+,NA		0.265961	0.265961	DECODE	DECODE	0.936124	994.164	MDD	ASF1A	Proteiome	BLOOD	SMR	eQTLGen	SMR	0.0103167	0.0122134	0.398277		37415601	10.3389/fgene.2023.1191264	Gedik et all Front Genet	BLOOD
ASF1A	Q9Y294	20995	CIS	Cognition_Meta	DECODE_Specific	+,NA		0.265961	0.265961	DECODE	DECODE	0.936124	994.164	BIP	ASF1A	Proteiome	BLOOD	SMR	eQTLGen	SMR	0.0168476	0.0263203	0.522107		37415601	10.3389/fgene.2023.1191264	Gedik et all Front Genet	BLOOD
ASF1A	Q9Y294	20995	CIS	Cognition_Meta	DECODE_Specific	+,NA		0.265961	0.265961	DECODE	DECODE	0.936124	994.164	SCZ	ASF1A	Proteiome	BLOOD	SMR	deCODE	SMR	-0.302294	0.0799832	0.000157165		37415601	10.3389/fgene.2023.1191264	Gedik et all Front Genet	BLOOD
ASF1A	Q9Y294	20995	CIS	Cognition_Meta	DECODE_Specific	+,NA		0.265961	0.265961	DECODE	DECODE	0.936124	994.164	MDD	ASF1A	Proteiome	BLOOD	SMR	deCODE	SMR	0.0403349	0.044262	0.36215		37415601	10.3389/fgene.2023.1191264	Gedik et all Front Genet	BLOOD
ASF1A	Q9Y294	20995	CIS	Cognition_Meta	DECODE_Specific	+,NA		0.265961	0.265961	DECODE	DECODE	0.936124	994.164	BIP	ASF1A	Proteiome	BLOOD	SMR	deCODE	SMR	0.0585964	0.0952489	0.538428		37415601	10.3389/fgene.2023.1191264	Gedik et all Front Genet	BLOOD
ASF1A	Q9Y294	20995	CIS	Cognition_Meta	DECODE_Specific	+,NA		0.265961	0.265961	DECODE	DECODE	0.936124	994.164	SCZ.Clozuk.2018	ASF1A	Transcriptome	BRAIN	TWAS	PsychENCODE	FUSION	-2.53391		0.0113		30545856	10.1126/science.aat8127	Gandal et all science	BRAIN
ASF1A	Q9Y294	20995	CIS	Cognition_Meta	DECODE_Specific	+,NA		0.265961	0.265961	DECODE	DECODE	0.936124	994.164	BD.PGC.ruderferCell2018	ASF1A	Transcriptome	BRAIN	TWAS	PsychENCODE	FUSION	-0.09409		0.925		30545856	10.1126/science.aat8127	Gandal et all science	BRAIN
ASF1A	Q9Y294	20995	CIS	Cognition_Meta	DECODE_Specific	+,NA		0.265961	0.265961	DECODE	DECODE	0.936124	994.164	SCZ_PGC2+CLOZUK	ASF1A	Transcriptome	DLPFC	TWAS	Collado-Torres	FUSION	-3.10845		0.00188		31174959	10.1016/j.neuron.2019.05.013	ColladoTorres_neuron_twas etal. Neuron	BRAIN
ASF1A	Q9Y294	20995	CIS	Cognition_Meta	DECODE_Specific	+,NA		0.265961	0.265961	DECODE	DECODE	0.936124	994.164	Depression Howard et all	ASF1A	Proteiome	BRAIN	PWAS	ROS/MAP	FUSION	0.9819		0.326147		33846625	10.1038/s41593-021-00832-6	Wingo Nat Neurosci	BRAIN
ASF1A	Q9Y294	20995	CIS	Cognition_Meta	DECODE_Specific	+,NA		0.265961	0.265961	DECODE	DECODE	0.936124	994.164	Years of schooling	ASF1A	Transcriptome	CORTEX	COLOC	MetaBrain	coloc				0.0300299	36823318	10.1038/s41588-023-01300-6	Klein et all Nat Genet	BRAIN
ASF1A	Q9Y294	20995	CIS	BIP_PGC3_noukb	DECODE_Specific	+,NA		0.578661	0.578661	DECODE	DECODE	1.20772	2163.03	Bipolar disorder	ASF1A	Proteome	PLASMA	MR	FENLAND	TwoSampleMR	0.032406	0.0365721	0.375572		36280454	https://doi.org/10.1016/j.biopsych.2022.08.015	Lu et al Biol Psychiatry	BLOOD
ASF1A	Q9Y294	20995	CIS	BIP_PGC3_noukb	DECODE_Specific	+,NA		0.578661	0.578661	DECODE	DECODE	1.20772	2163.03	Major depressive disorder	ASF1A	Proteome	PLASMA	MR	FENLAND	TwoSampleMR	0.0280709	0.0174942	0.108587		36280454	https://doi.org/10.1016/j.biopsych.2022.08.015	Lu et al Biol Psychiatry	BLOOD
ASF1A	Q9Y294	20995	CIS	BIP_PGC3_noukb	DECODE_Specific	+,NA		0.578661	0.578661	DECODE	DECODE	1.20772	2163.03	Schizophrenia	ASF1A	Proteome	PLASMA	MR	FENLAND	TwoSampleMR	-0.0971251	0.0807303	0.228945		36280454	https://doi.org/10.1016/j.biopsych.2022.08.015	Lu et al Biol Psychiatry	BLOOD
ASF1A	Q9Y294	20995	CIS	BIP_PGC3_noukb	DECODE_Specific	+,NA		0.578661	0.578661	DECODE	DECODE	1.20772	2163.03	SCZ_PGC3	ASF1A	Transcriptome	DLPFC	MR	CMC+GTEX	MendelianRandomization			0.611422		35460606	10.1016/j.ajhg.2022.04.004	Jiang eet all Am J Hum Genet	BRAIN
ASF1A	Q9Y294	20995	CIS	BIP_PGC3_noukb	DECODE_Specific	+,NA		0.578661	0.578661	DECODE	DECODE	1.20772	2163.03	SCZ_PGC3	ASF1A	Transcriptome	DLPFC	MR	CMC+GTEX	MendelianRandomization			0.55089		35460606	10.1016/j.ajhg.2022.04.004	Jiang eet all Am J Hum Genet	BRAIN
ASF1A	Q9Y294	20995	CIS	BIP_PGC3_noukb	DECODE_Specific	+,NA		0.578661	0.578661	DECODE	DECODE	1.20772	2163.03	SCZ_PGC3	ASF1A	Transcriptome	DLPFC	MR	CMC+GTEX	MendelianRandomization			0.427276		35460606	10.1016/j.ajhg.2022.04.004	Jiang eet all Am J Hum Genet	BRAIN
ASF1A	Q9Y294	20995	CIS	BIP_PGC3_noukb	DECODE_Specific	+,NA		0.578661	0.578661	DECODE	DECODE	1.20772	2163.03	SCZ_PGC3	ASF1A	Transcriptome	DLPFC	MR	CMC+GTEX	EMIC			0.93499		35460606	10.1016/j.ajhg.2022.04.004	Jiang eet all Am J Hum Genet	BRAIN
ASF1A	Q9Y294	20995	CIS	BIP_PGC3_noukb	DECODE_Specific	+,NA		0.578661	0.578661	DECODE	DECODE	1.20772	2163.03	BIP_2019_Stahl_etall	ASF1A	Transcriptome	DLPFC	MR	CMC+GTEX	MendelianRandomization			0.888364		35460606	10.1016/j.ajhg.2022.04.004	Jiang eet all Am J Hum Genet	BRAIN
ASF1A	Q9Y294	20995	CIS	BIP_PGC3_noukb	DECODE_Specific	+,NA		0.578661	0.578661	DECODE	DECODE	1.20772	2163.03	BIP_2019_Stahl_etall	ASF1A	Transcriptome	DLPFC	MR	CMC+GTEX	MendelianRandomization			0.867329		35460606	10.1016/j.ajhg.2022.04.004	Jiang eet all Am J Hum Genet	BRAIN
ASF1A	Q9Y294	20995	CIS	BIP_PGC3_noukb	DECODE_Specific	+,NA		0.578661	0.578661	DECODE	DECODE	1.20772	2163.03	BIP_2019_Stahl_etall	ASF1A	Transcriptome	DLPFC	MR	CMC+GTEX	MendelianRandomization			0.757959		35460606	10.1016/j.ajhg.2022.04.004	Jiang eet all Am J Hum Genet	BRAIN
ASF1A	Q9Y294	20995	CIS	BIP_PGC3_noukb	DECODE_Specific	+,NA		0.578661	0.578661	DECODE	DECODE	1.20772	2163.03	BIP_2019_Stahl_etall	ASF1A	Transcriptome	DLPFC	MR	CMC+GTEX	EMIC			0.366462		35460606	10.1016/j.ajhg.2022.04.004	Jiang eet all Am J Hum Genet	BRAIN
ASF1A	Q9Y294	20995	CIS	BIP_PGC3_noukb	DECODE_Specific	+,NA		0.578661	0.578661	DECODE	DECODE	1.20772	2163.03	Deepression_Wray_tall	ASF1A	Transcriptome	BRAIN DLPFC	MR	PsychENCODE	TwoSampleMR	0	0.01	0.78		35296807	10.1038/s41380-022-01507-9	Deng et all Mol Psychiatry	BRAIN
ASF1A	Q9Y294	20995	CIS	BIP_PGC3_noukb	DECODE_Specific	+,NA		0.578661	0.578661	DECODE	DECODE	1.20772	2163.03	Years of schooling	ASF1A	Proteiome	CORTEX	MR	MetaBrain	TwoSampleMR	-0.0372057	0.00675753	3.67466e-08		36823318	10.1038/s41588-023-01300-6	Klein et all Nat Genet	BRAIN
ASF1A	Q9Y294	20995	CIS	BIP_PGC3_noukb	DECODE_Specific	+,NA		0.578661	0.578661	DECODE	DECODE	1.20772	2163.03	SCZ_PGC3	ASF1A	Transcriptome	DLPFC	SMR	CMC+GTEX	SMR	-0.0634716	0.0338989	0.0611537		35460606	10.1016/j.ajhg.2022.04.004	Jiang eet all Am J Hum Genet	BRAIN
ASF1A	Q9Y294	20995	CIS	BIP_PGC3_noukb	DECODE_Specific	+,NA		0.578661	0.578661	DECODE	DECODE	1.20772	2163.03	SCZ_PGC3	ASF1A	Transcriptome_Transcriptlvel	DLPFC	SMR	CMC+GTEX	SMR	-0.0621493	0.0330918	0.0603688		35460606	10.1016/j.ajhg.2022.04.004	Jiang eet all Am J Hum Genet	BRAIN
ASF1A	Q9Y294	20995	CIS	BIP_PGC3_noukb	DECODE_Specific	+,NA		0.578661	0.578661	DECODE	DECODE	1.20772	2163.03	SCZ.Clozuk.2018	ASF1A	Transcriptome	BRAIN	SMR	PsychENCODE	SMR	-0.0836341	0.0330662	0.0114		30545856	10.1126/science.aat8127	Gandal et all science	BRAIN
ASF1A	Q9Y294	20995	CIS	BIP_PGC3_noukb	DECODE_Specific	+,NA		0.578661	0.578661	DECODE	DECODE	1.20772	2163.03	BD.PGC.ruderferCell2018	ASF1A	Transcriptome	BRAIN	SMR	PsychENCODE	SMR	-0.00807438	0.0488408	0.868692		30545856	10.1126/science.aat8127	Gandal et all science	BRAIN
ASF1A	Q9Y294	20995	CIS	BIP_PGC3_noukb	DECODE_Specific	+,NA		0.578661	0.578661	DECODE	DECODE	1.20772	2163.03	SCZ	ASF1A	Proteiome	BLOOD	SMR	eQTLGen	SMR	-0.0822719	0.0209108	8.34e-05		37415601	10.3389/fgene.2023.1191264	Gedik et all Front Genet	BLOOD
ASF1A	Q9Y294	20995	CIS	BIP_PGC3_noukb	DECODE_Specific	+,NA		0.578661	0.578661	DECODE	DECODE	1.20772	2163.03	MDD	ASF1A	Proteiome	BRAIN	SMR	BrainMeta	SMR	0.00866623	0.0177798	0.62596		37415601	10.3389/fgene.2023.1191264	Gedik et all Front Genet	BRAIN
ASF1A	Q9Y294	20995	CIS	BIP_PGC3_noukb	DECODE_Specific	+,NA		0.578661	0.578661	DECODE	DECODE	1.20772	2163.03	BIP	ASF1A	Proteiome	BRAIN	SMR	BrainMeta	SMR	-0.00288773	0.0392061	0.941285		37415601	10.3389/fgene.2023.1191264	Gedik et all Front Genet	BRAIN
ASF1A	Q9Y294	20995	CIS	BIP_PGC3_noukb	DECODE_Specific	+,NA		0.578661	0.578661	DECODE	DECODE	1.20772	2163.03	SCZ	ASF1A	Proteiome	BRAIN	SMR	BrainMeta	SMR	-0.0743853	0.033963	0.0285106		37415601	10.3389/fgene.2023.1191264	Gedik et all Front Genet	BRAIN
ASF1A	Q9Y294	20995	CIS	BIP_PGC3_noukb	DECODE_Specific	+,NA		0.578661	0.578661	DECODE	DECODE	1.20772	2163.03	MDD	ASF1A	Proteiome	BLOOD	SMR	eQTLGen	SMR	0.0103167	0.0122134	0.398277		37415601	10.3389/fgene.2023.1191264	Gedik et all Front Genet	BLOOD
ASF1A	Q9Y294	20995	CIS	BIP_PGC3_noukb	DECODE_Specific	+,NA		0.578661	0.578661	DECODE	DECODE	1.20772	2163.03	BIP	ASF1A	Proteiome	BLOOD	SMR	eQTLGen	SMR	0.0168476	0.0263203	0.522107		37415601	10.3389/fgene.2023.1191264	Gedik et all Front Genet	BLOOD
ASF1A	Q9Y294	20995	CIS	BIP_PGC3_noukb	DECODE_Specific	+,NA		0.578661	0.578661	DECODE	DECODE	1.20772	2163.03	SCZ	ASF1A	Proteiome	BLOOD	SMR	deCODE	SMR	-0.302294	0.0799832	0.000157165		37415601	10.3389/fgene.2023.1191264	Gedik et all Front Genet	BLOOD
ASF1A	Q9Y294	20995	CIS	BIP_PGC3_noukb	DECODE_Specific	+,NA		0.578661	0.578661	DECODE	DECODE	1.20772	2163.03	MDD	ASF1A	Proteiome	BLOOD	SMR	deCODE	SMR	0.0403349	0.044262	0.36215		37415601	10.3389/fgene.2023.1191264	Gedik et all Front Genet	BLOOD
ASF1A	Q9Y294	20995	CIS	BIP_PGC3_noukb	DECODE_Specific	+,NA		0.578661	0.578661	DECODE	DECODE	1.20772	2163.03	BIP	ASF1A	Proteiome	BLOOD	SMR	deCODE	SMR	0.0585964	0.0952489	0.538428		37415601	10.3389/fgene.2023.1191264	Gedik et all Front Genet	BLOOD
ASF1A	Q9Y294	20995	CIS	BIP_PGC3_noukb	DECODE_Specific	+,NA		0.578661	0.578661	DECODE	DECODE	1.20772	2163.03	SCZ.Clozuk.2018	ASF1A	Transcriptome	BRAIN	TWAS	PsychENCODE	FUSION	-2.53391		0.0113		30545856	10.1126/science.aat8127	Gandal et all science	BRAIN
ASF1A	Q9Y294	20995	CIS	BIP_PGC3_noukb	DECODE_Specific	+,NA		0.578661	0.578661	DECODE	DECODE	1.20772	2163.03	BD.PGC.ruderferCell2018	ASF1A	Transcriptome	BRAIN	TWAS	PsychENCODE	FUSION	-0.09409		0.925		30545856	10.1126/science.aat8127	Gandal et all science	BRAIN
ASF1A	Q9Y294	20995	CIS	BIP_PGC3_noukb	DECODE_Specific	+,NA		0.578661	0.578661	DECODE	DECODE	1.20772	2163.03	SCZ_PGC2+CLOZUK	ASF1A	Transcriptome	DLPFC	TWAS	Collado-Torres	FUSION	-3.10845		0.00188		31174959	10.1016/j.neuron.2019.05.013	ColladoTorres_neuron_twas etal. Neuron	BRAIN
ASF1A	Q9Y294	20995	CIS	BIP_PGC3_noukb	DECODE_Specific	+,NA		0.578661	0.578661	DECODE	DECODE	1.20772	2163.03	Depression Howard et all	ASF1A	Proteiome	BRAIN	PWAS	ROS/MAP	FUSION	0.9819		0.326147		33846625	10.1038/s41593-021-00832-6	Wingo Nat Neurosci	BRAIN
ASF1A	Q9Y294	20995	CIS	BIP_PGC3_noukb	DECODE_Specific	+,NA		0.578661	0.578661	DECODE	DECODE	1.20772	2163.03	Years of schooling	ASF1A	Transcriptome	CORTEX	COLOC	MetaBrain	coloc				0.0300299	36823318	10.1038/s41588-023-01300-6	Klein et all Nat Genet	BRAIN
ASF1A	Q9Y294	20995	TRANS	BIP_PGC3_noukb	DECODE_Specific	+,NA		0.0528478	0.0528478	DECODE	DECODE	0.300456	359.946	Bipolar disorder	ASF1A	Proteome	PLASMA	MR	FENLAND	TwoSampleMR	0.032406	0.0365721	0.375572		36280454	https://doi.org/10.1016/j.biopsych.2022.08.015	Lu et al Biol Psychiatry	BLOOD
ASF1A	Q9Y294	20995	TRANS	BIP_PGC3_noukb	DECODE_Specific	+,NA		0.0528478	0.0528478	DECODE	DECODE	0.300456	359.946	Major depressive disorder	ASF1A	Proteome	PLASMA	MR	FENLAND	TwoSampleMR	0.0280709	0.0174942	0.108587		36280454	https://doi.org/10.1016/j.biopsych.2022.08.015	Lu et al Biol Psychiatry	BLOOD
ASF1A	Q9Y294	20995	TRANS	BIP_PGC3_noukb	DECODE_Specific	+,NA		0.0528478	0.0528478	DECODE	DECODE	0.300456	359.946	Schizophrenia	ASF1A	Proteome	PLASMA	MR	FENLAND	TwoSampleMR	-0.0971251	0.0807303	0.228945		36280454	https://doi.org/10.1016/j.biopsych.2022.08.015	Lu et al Biol Psychiatry	BLOOD
ASF1A	Q9Y294	20995	TRANS	BIP_PGC3_noukb	DECODE_Specific	+,NA		0.0528478	0.0528478	DECODE	DECODE	0.300456	359.946	SCZ_PGC3	ASF1A	Transcriptome	DLPFC	MR	CMC+GTEX	MendelianRandomization			0.611422		35460606	10.1016/j.ajhg.2022.04.004	Jiang eet all Am J Hum Genet	BRAIN
ASF1A	Q9Y294	20995	TRANS	BIP_PGC3_noukb	DECODE_Specific	+,NA		0.0528478	0.0528478	DECODE	DECODE	0.300456	359.946	SCZ_PGC3	ASF1A	Transcriptome	DLPFC	MR	CMC+GTEX	MendelianRandomization			0.55089		35460606	10.1016/j.ajhg.2022.04.004	Jiang eet all Am J Hum Genet	BRAIN
ASF1A	Q9Y294	20995	TRANS	BIP_PGC3_noukb	DECODE_Specific	+,NA		0.0528478	0.0528478	DECODE	DECODE	0.300456	359.946	SCZ_PGC3	ASF1A	Transcriptome	DLPFC	MR	CMC+GTEX	MendelianRandomization			0.427276		35460606	10.1016/j.ajhg.2022.04.004	Jiang eet all Am J Hum Genet	BRAIN
ASF1A	Q9Y294	20995	TRANS	BIP_PGC3_noukb	DECODE_Specific	+,NA		0.0528478	0.0528478	DECODE	DECODE	0.300456	359.946	SCZ_PGC3	ASF1A	Transcriptome	DLPFC	MR	CMC+GTEX	EMIC			0.93499		35460606	10.1016/j.ajhg.2022.04.004	Jiang eet all Am J Hum Genet	BRAIN
ASF1A	Q9Y294	20995	TRANS	BIP_PGC3_noukb	DECODE_Specific	+,NA		0.0528478	0.0528478	DECODE	DECODE	0.300456	359.946	BIP_2019_Stahl_etall	ASF1A	Transcriptome	DLPFC	MR	CMC+GTEX	MendelianRandomization			0.888364		35460606	10.1016/j.ajhg.2022.04.004	Jiang eet all Am J Hum Genet	BRAIN
ASF1A	Q9Y294	20995	TRANS	BIP_PGC3_noukb	DECODE_Specific	+,NA		0.0528478	0.0528478	DECODE	DECODE	0.300456	359.946	BIP_2019_Stahl_etall	ASF1A	Transcriptome	DLPFC	MR	CMC+GTEX	MendelianRandomization			0.867329		35460606	10.1016/j.ajhg.2022.04.004	Jiang eet all Am J Hum Genet	BRAIN
ASF1A	Q9Y294	20995	TRANS	BIP_PGC3_noukb	DECODE_Specific	+,NA		0.0528478	0.0528478	DECODE	DECODE	0.300456	359.946	BIP_2019_Stahl_etall	ASF1A	Transcriptome	DLPFC	MR	CMC+GTEX	MendelianRandomization			0.757959		35460606	10.1016/j.ajhg.2022.04.004	Jiang eet all Am J Hum Genet	BRAIN
ASF1A	Q9Y294	20995	TRANS	BIP_PGC3_noukb	DECODE_Specific	+,NA		0.0528478	0.0528478	DECODE	DECODE	0.300456	359.946	BIP_2019_Stahl_etall	ASF1A	Transcriptome	DLPFC	MR	CMC+GTEX	EMIC			0.366462		35460606	10.1016/j.ajhg.2022.04.004	Jiang eet all Am J Hum Genet	BRAIN
ASF1A	Q9Y294	20995	TRANS	BIP_PGC3_noukb	DECODE_Specific	+,NA		0.0528478	0.0528478	DECODE	DECODE	0.300456	359.946	Deepression_Wray_tall	ASF1A	Transcriptome	BRAIN DLPFC	MR	PsychENCODE	TwoSampleMR	0	0.01	0.78		35296807	10.1038/s41380-022-01507-9	Deng et all Mol Psychiatry	BRAIN
ASF1A	Q9Y294	20995	TRANS	BIP_PGC3_noukb	DECODE_Specific	+,NA		0.0528478	0.0528478	DECODE	DECODE	0.300456	359.946	Years of schooling	ASF1A	Proteiome	CORTEX	MR	MetaBrain	TwoSampleMR	-0.0372057	0.00675753	3.67466e-08		36823318	10.1038/s41588-023-01300-6	Klein et all Nat Genet	BRAIN
ASF1A	Q9Y294	20995	TRANS	BIP_PGC3_noukb	DECODE_Specific	+,NA		0.0528478	0.0528478	DECODE	DECODE	0.300456	359.946	SCZ_PGC3	ASF1A	Transcriptome	DLPFC	SMR	CMC+GTEX	SMR	-0.0634716	0.0338989	0.0611537		35460606	10.1016/j.ajhg.2022.04.004	Jiang eet all Am J Hum Genet	BRAIN
ASF1A	Q9Y294	20995	TRANS	BIP_PGC3_noukb	DECODE_Specific	+,NA		0.0528478	0.0528478	DECODE	DECODE	0.300456	359.946	SCZ_PGC3	ASF1A	Transcriptome_Transcriptlvel	DLPFC	SMR	CMC+GTEX	SMR	-0.0621493	0.0330918	0.0603688		35460606	10.1016/j.ajhg.2022.04.004	Jiang eet all Am J Hum Genet	BRAIN
ASF1A	Q9Y294	20995	TRANS	BIP_PGC3_noukb	DECODE_Specific	+,NA		0.0528478	0.0528478	DECODE	DECODE	0.300456	359.946	SCZ.Clozuk.2018	ASF1A	Transcriptome	BRAIN	SMR	PsychENCODE	SMR	-0.0836341	0.0330662	0.0114		30545856	10.1126/science.aat8127	Gandal et all science	BRAIN
ASF1A	Q9Y294	20995	TRANS	BIP_PGC3_noukb	DECODE_Specific	+,NA		0.0528478	0.0528478	DECODE	DECODE	0.300456	359.946	BD.PGC.ruderferCell2018	ASF1A	Transcriptome	BRAIN	SMR	PsychENCODE	SMR	-0.00807438	0.0488408	0.868692		30545856	10.1126/science.aat8127	Gandal et all science	BRAIN
ASF1A	Q9Y294	20995	TRANS	BIP_PGC3_noukb	DECODE_Specific	+,NA		0.0528478	0.0528478	DECODE	DECODE	0.300456	359.946	SCZ	ASF1A	Proteiome	BLOOD	SMR	eQTLGen	SMR	-0.0822719	0.0209108	8.34e-05		37415601	10.3389/fgene.2023.1191264	Gedik et all Front Genet	BLOOD
ASF1A	Q9Y294	20995	TRANS	BIP_PGC3_noukb	DECODE_Specific	+,NA		0.0528478	0.0528478	DECODE	DECODE	0.300456	359.946	MDD	ASF1A	Proteiome	BRAIN	SMR	BrainMeta	SMR	0.00866623	0.0177798	0.62596		37415601	10.3389/fgene.2023.1191264	Gedik et all Front Genet	BRAIN
ASF1A	Q9Y294	20995	TRANS	BIP_PGC3_noukb	DECODE_Specific	+,NA		0.0528478	0.0528478	DECODE	DECODE	0.300456	359.946	BIP	ASF1A	Proteiome	BRAIN	SMR	BrainMeta	SMR	-0.00288773	0.0392061	0.941285		37415601	10.3389/fgene.2023.1191264	Gedik et all Front Genet	BRAIN
ASF1A	Q9Y294	20995	TRANS	BIP_PGC3_noukb	DECODE_Specific	+,NA		0.0528478	0.0528478	DECODE	DECODE	0.300456	359.946	SCZ	ASF1A	Proteiome	BRAIN	SMR	BrainMeta	SMR	-0.0743853	0.033963	0.0285106		37415601	10.3389/fgene.2023.1191264	Gedik et all Front Genet	BRAIN
ASF1A	Q9Y294	20995	TRANS	BIP_PGC3_noukb	DECODE_Specific	+,NA		0.0528478	0.0528478	DECODE	DECODE	0.300456	359.946	MDD	ASF1A	Proteiome	BLOOD	SMR	eQTLGen	SMR	0.0103167	0.0122134	0.398277		37415601	10.3389/fgene.2023.1191264	Gedik et all Front Genet	BLOOD
ASF1A	Q9Y294	20995	TRANS	BIP_PGC3_noukb	DECODE_Specific	+,NA		0.0528478	0.0528478	DECODE	DECODE	0.300456	359.946	BIP	ASF1A	Proteiome	BLOOD	SMR	eQTLGen	SMR	0.0168476	0.0263203	0.522107		37415601	10.3389/fgene.2023.1191264	Gedik et all Front Genet	BLOOD
ASF1A	Q9Y294	20995	TRANS	BIP_PGC3_noukb	DECODE_Specific	+,NA		0.0528478	0.0528478	DECODE	DECODE	0.300456	359.946	SCZ	ASF1A	Proteiome	BLOOD	SMR	deCODE	SMR	-0.302294	0.0799832	0.000157165		37415601	10.3389/fgene.2023.1191264	Gedik et all Front Genet	BLOOD
ASF1A	Q9Y294	20995	TRANS	BIP_PGC3_noukb	DECODE_Specific	+,NA		0.0528478	0.0528478	DECODE	DECODE	0.300456	359.946	MDD	ASF1A	Proteiome	BLOOD	SMR	deCODE	SMR	0.0403349	0.044262	0.36215		37415601	10.3389/fgene.2023.1191264	Gedik et all Front Genet	BLOOD
ASF1A	Q9Y294	20995	TRANS	BIP_PGC3_noukb	DECODE_Specific	+,NA		0.0528478	0.0528478	DECODE	DECODE	0.300456	359.946	BIP	ASF1A	Proteiome	BLOOD	SMR	deCODE	SMR	0.0585964	0.0952489	0.538428		37415601	10.3389/fgene.2023.1191264	Gedik et all Front Genet	BLOOD
ASF1A	Q9Y294	20995	TRANS	BIP_PGC3_noukb	DECODE_Specific	+,NA		0.0528478	0.0528478	DECODE	DECODE	0.300456	359.946	SCZ.Clozuk.2018	ASF1A	Transcriptome	BRAIN	TWAS	PsychENCODE	FUSION	-2.53391		0.0113		30545856	10.1126/science.aat8127	Gandal et all science	BRAIN
ASF1A	Q9Y294	20995	TRANS	BIP_PGC3_noukb	DECODE_Specific	+,NA		0.0528478	0.0528478	DECODE	DECODE	0.300456	359.946	BD.PGC.ruderferCell2018	ASF1A	Transcriptome	BRAIN	TWAS	PsychENCODE	FUSION	-0.09409		0.925		30545856	10.1126/science.aat8127	Gandal et all science	BRAIN
ASF1A	Q9Y294	20995	TRANS	BIP_PGC3_noukb	DECODE_Specific	+,NA		0.0528478	0.0528478	DECODE	DECODE	0.300456	359.946	SCZ_PGC2+CLOZUK	ASF1A	Transcriptome	DLPFC	TWAS	Collado-Torres	FUSION	-3.10845		0.00188		31174959	10.1016/j.neuron.2019.05.013	ColladoTorres_neuron_twas etal. Neuron	BRAIN
ASF1A	Q9Y294	20995	TRANS	BIP_PGC3_noukb	DECODE_Specific	+,NA		0.0528478	0.0528478	DECODE	DECODE	0.300456	359.946	Depression Howard et all	ASF1A	Proteiome	BRAIN	PWAS	ROS/MAP	FUSION	0.9819		0.326147		33846625	10.1038/s41593-021-00832-6	Wingo Nat Neurosci	BRAIN
ASF1A	Q9Y294	20995	TRANS	BIP_PGC3_noukb	DECODE_Specific	+,NA		0.0528478	0.0528478	DECODE	DECODE	0.300456	359.946	Years of schooling	ASF1A	Transcriptome	CORTEX	COLOC	MetaBrain	coloc				0.0300299	36823318	10.1038/s41588-023-01300-6	Klein et all Nat Genet	BRAIN
ASF1A	Q9Y294	20995	TRANS	Cognition_Meta	DECODE_Specific	+,NA		0.534872	0.534872	DECODE	DECODE	1.12508	3643.01	Bipolar disorder	ASF1A	Proteome	PLASMA	MR	FENLAND	TwoSampleMR	0.032406	0.0365721	0.375572		36280454	https://doi.org/10.1016/j.biopsych.2022.08.015	Lu et al Biol Psychiatry	BLOOD
ASF1A	Q9Y294	20995	TRANS	Cognition_Meta	DECODE_Specific	+,NA		0.534872	0.534872	DECODE	DECODE	1.12508	3643.01	Major depressive disorder	ASF1A	Proteome	PLASMA	MR	FENLAND	TwoSampleMR	0.0280709	0.0174942	0.108587		36280454	https://doi.org/10.1016/j.biopsych.2022.08.015	Lu et al Biol Psychiatry	BLOOD
ASF1A	Q9Y294	20995	TRANS	Cognition_Meta	DECODE_Specific	+,NA		0.534872	0.534872	DECODE	DECODE	1.12508	3643.01	Schizophrenia	ASF1A	Proteome	PLASMA	MR	FENLAND	TwoSampleMR	-0.0971251	0.0807303	0.228945		36280454	https://doi.org/10.1016/j.biopsych.2022.08.015	Lu et al Biol Psychiatry	BLOOD
ASF1A	Q9Y294	20995	TRANS	Cognition_Meta	DECODE_Specific	+,NA		0.534872	0.534872	DECODE	DECODE	1.12508	3643.01	SCZ_PGC3	ASF1A	Transcriptome	DLPFC	MR	CMC+GTEX	MendelianRandomization			0.611422		35460606	10.1016/j.ajhg.2022.04.004	Jiang eet all Am J Hum Genet	BRAIN
ASF1A	Q9Y294	20995	TRANS	Cognition_Meta	DECODE_Specific	+,NA		0.534872	0.534872	DECODE	DECODE	1.12508	3643.01	SCZ_PGC3	ASF1A	Transcriptome	DLPFC	MR	CMC+GTEX	MendelianRandomization			0.55089		35460606	10.1016/j.ajhg.2022.04.004	Jiang eet all Am J Hum Genet	BRAIN
ASF1A	Q9Y294	20995	TRANS	Cognition_Meta	DECODE_Specific	+,NA		0.534872	0.534872	DECODE	DECODE	1.12508	3643.01	SCZ_PGC3	ASF1A	Transcriptome	DLPFC	MR	CMC+GTEX	MendelianRandomization			0.427276		35460606	10.1016/j.ajhg.2022.04.004	Jiang eet all Am J Hum Genet	BRAIN
ASF1A	Q9Y294	20995	TRANS	Cognition_Meta	DECODE_Specific	+,NA		0.534872	0.534872	DECODE	DECODE	1.12508	3643.01	SCZ_PGC3	ASF1A	Transcriptome	DLPFC	MR	CMC+GTEX	EMIC			0.93499		35460606	10.1016/j.ajhg.2022.04.004	Jiang eet all Am J Hum Genet	BRAIN
ASF1A	Q9Y294	20995	TRANS	Cognition_Meta	DECODE_Specific	+,NA		0.534872	0.534872	DECODE	DECODE	1.12508	3643.01	BIP_2019_Stahl_etall	ASF1A	Transcriptome	DLPFC	MR	CMC+GTEX	MendelianRandomization			0.888364		35460606	10.1016/j.ajhg.2022.04.004	Jiang eet all Am J Hum Genet	BRAIN
ASF1A	Q9Y294	20995	TRANS	Cognition_Meta	DECODE_Specific	+,NA		0.534872	0.534872	DECODE	DECODE	1.12508	3643.01	BIP_2019_Stahl_etall	ASF1A	Transcriptome	DLPFC	MR	CMC+GTEX	MendelianRandomization			0.867329		35460606	10.1016/j.ajhg.2022.04.004	Jiang eet all Am J Hum Genet	BRAIN
ASF1A	Q9Y294	20995	TRANS	Cognition_Meta	DECODE_Specific	+,NA		0.534872	0.534872	DECODE	DECODE	1.12508	3643.01	BIP_2019_Stahl_etall	ASF1A	Transcriptome	DLPFC	MR	CMC+GTEX	MendelianRandomization			0.757959		35460606	10.1016/j.ajhg.2022.04.004	Jiang eet all Am J Hum Genet	BRAIN
ASF1A	Q9Y294	20995	TRANS	Cognition_Meta	DECODE_Specific	+,NA		0.534872	0.534872	DECODE	DECODE	1.12508	3643.01	BIP_2019_Stahl_etall	ASF1A	Transcriptome	DLPFC	MR	CMC+GTEX	EMIC			0.366462		35460606	10.1016/j.ajhg.2022.04.004	Jiang eet all Am J Hum Genet	BRAIN
ASF1A	Q9Y294	20995	TRANS	Cognition_Meta	DECODE_Specific	+,NA		0.534872	0.534872	DECODE	DECODE	1.12508	3643.01	Deepression_Wray_tall	ASF1A	Transcriptome	BRAIN DLPFC	MR	PsychENCODE	TwoSampleMR	0	0.01	0.78		35296807	10.1038/s41380-022-01507-9	Deng et all Mol Psychiatry	BRAIN
ASF1A	Q9Y294	20995	TRANS	Cognition_Meta	DECODE_Specific	+,NA		0.534872	0.534872	DECODE	DECODE	1.12508	3643.01	Years of schooling	ASF1A	Proteiome	CORTEX	MR	MetaBrain	TwoSampleMR	-0.0372057	0.00675753	3.67466e-08		36823318	10.1038/s41588-023-01300-6	Klein et all Nat Genet	BRAIN
ASF1A	Q9Y294	20995	TRANS	Cognition_Meta	DECODE_Specific	+,NA		0.534872	0.534872	DECODE	DECODE	1.12508	3643.01	SCZ_PGC3	ASF1A	Transcriptome	DLPFC	SMR	CMC+GTEX	SMR	-0.0634716	0.0338989	0.0611537		35460606	10.1016/j.ajhg.2022.04.004	Jiang eet all Am J Hum Genet	BRAIN
ASF1A	Q9Y294	20995	TRANS	Cognition_Meta	DECODE_Specific	+,NA		0.534872	0.534872	DECODE	DECODE	1.12508	3643.01	SCZ_PGC3	ASF1A	Transcriptome_Transcriptlvel	DLPFC	SMR	CMC+GTEX	SMR	-0.0621493	0.0330918	0.0603688		35460606	10.1016/j.ajhg.2022.04.004	Jiang eet all Am J Hum Genet	BRAIN
ASF1A	Q9Y294	20995	TRANS	Cognition_Meta	DECODE_Specific	+,NA		0.534872	0.534872	DECODE	DECODE	1.12508	3643.01	SCZ.Clozuk.2018	ASF1A	Transcriptome	BRAIN	SMR	PsychENCODE	SMR	-0.0836341	0.0330662	0.0114		30545856	10.1126/science.aat8127	Gandal et all science	BRAIN
ASF1A	Q9Y294	20995	TRANS	Cognition_Meta	DECODE_Specific	+,NA		0.534872	0.534872	DECODE	DECODE	1.12508	3643.01	BD.PGC.ruderferCell2018	ASF1A	Transcriptome	BRAIN	SMR	PsychENCODE	SMR	-0.00807438	0.0488408	0.868692		30545856	10.1126/science.aat8127	Gandal et all science	BRAIN
ASF1A	Q9Y294	20995	TRANS	Cognition_Meta	DECODE_Specific	+,NA		0.534872	0.534872	DECODE	DECODE	1.12508	3643.01	SCZ	ASF1A	Proteiome	BLOOD	SMR	eQTLGen	SMR	-0.0822719	0.0209108	8.34e-05		37415601	10.3389/fgene.2023.1191264	Gedik et all Front Genet	BLOOD
ASF1A	Q9Y294	20995	TRANS	Cognition_Meta	DECODE_Specific	+,NA		0.534872	0.534872	DECODE	DECODE	1.12508	3643.01	MDD	ASF1A	Proteiome	BRAIN	SMR	BrainMeta	SMR	0.00866623	0.0177798	0.62596		37415601	10.3389/fgene.2023.1191264	Gedik et all Front Genet	BRAIN
ASF1A	Q9Y294	20995	TRANS	Cognition_Meta	DECODE_Specific	+,NA		0.534872	0.534872	DECODE	DECODE	1.12508	3643.01	BIP	ASF1A	Proteiome	BRAIN	SMR	BrainMeta	SMR	-0.00288773	0.0392061	0.941285		37415601	10.3389/fgene.2023.1191264	Gedik et all Front Genet	BRAIN
ASF1A	Q9Y294	20995	TRANS	Cognition_Meta	DECODE_Specific	+,NA		0.534872	0.534872	DECODE	DECODE	1.12508	3643.01	SCZ	ASF1A	Proteiome	BRAIN	SMR	BrainMeta	SMR	-0.0743853	0.033963	0.0285106		37415601	10.3389/fgene.2023.1191264	Gedik et all Front Genet	BRAIN
ASF1A	Q9Y294	20995	TRANS	Cognition_Meta	DECODE_Specific	+,NA		0.534872	0.534872	DECODE	DECODE	1.12508	3643.01	MDD	ASF1A	Proteiome	BLOOD	SMR	eQTLGen	SMR	0.0103167	0.0122134	0.398277		37415601	10.3389/fgene.2023.1191264	Gedik et all Front Genet	BLOOD
ASF1A	Q9Y294	20995	TRANS	Cognition_Meta	DECODE_Specific	+,NA		0.534872	0.534872	DECODE	DECODE	1.12508	3643.01	BIP	ASF1A	Proteiome	BLOOD	SMR	eQTLGen	SMR	0.0168476	0.0263203	0.522107		37415601	10.3389/fgene.2023.1191264	Gedik et all Front Genet	BLOOD
ASF1A	Q9Y294	20995	TRANS	Cognition_Meta	DECODE_Specific	+,NA		0.534872	0.534872	DECODE	DECODE	1.12508	3643.01	SCZ	ASF1A	Proteiome	BLOOD	SMR	deCODE	SMR	-0.302294	0.0799832	0.000157165		37415601	10.3389/fgene.2023.1191264	Gedik et all Front Genet	BLOOD
ASF1A	Q9Y294	20995	TRANS	Cognition_Meta	DECODE_Specific	+,NA		0.534872	0.534872	DECODE	DECODE	1.12508	3643.01	MDD	ASF1A	Proteiome	BLOOD	SMR	deCODE	SMR	0.0403349	0.044262	0.36215		37415601	10.3389/fgene.2023.1191264	Gedik et all Front Genet	BLOOD
ASF1A	Q9Y294	20995	TRANS	Cognition_Meta	DECODE_Specific	+,NA		0.534872	0.534872	DECODE	DECODE	1.12508	3643.01	BIP	ASF1A	Proteiome	BLOOD	SMR	deCODE	SMR	0.0585964	0.0952489	0.538428		37415601	10.3389/fgene.2023.1191264	Gedik et all Front Genet	BLOOD
ASF1A	Q9Y294	20995	TRANS	Cognition_Meta	DECODE_Specific	+,NA		0.534872	0.534872	DECODE	DECODE	1.12508	3643.01	SCZ.Clozuk.2018	ASF1A	Transcriptome	BRAIN	TWAS	PsychENCODE	FUSION	-2.53391		0.0113		30545856	10.1126/science.aat8127	Gandal et all science	BRAIN
ASF1A	Q9Y294	20995	TRANS	Cognition_Meta	DECODE_Specific	+,NA		0.534872	0.534872	DECODE	DECODE	1.12508	3643.01	BD.PGC.ruderferCell2018	ASF1A	Transcriptome	BRAIN	TWAS	PsychENCODE	FUSION	-0.09409		0.925		30545856	10.1126/science.aat8127	Gandal et all science	BRAIN
ASF1A	Q9Y294	20995	TRANS	Cognition_Meta	DECODE_Specific	+,NA		0.534872	0.534872	DECODE	DECODE	1.12508	3643.01	SCZ_PGC2+CLOZUK	ASF1A	Transcriptome	DLPFC	TWAS	Collado-Torres	FUSION	-3.10845		0.00188		31174959	10.1016/j.neuron.2019.05.013	ColladoTorres_neuron_twas etal. Neuron	BRAIN
ASF1A	Q9Y294	20995	TRANS	Cognition_Meta	DECODE_Specific	+,NA		0.534872	0.534872	DECODE	DECODE	1.12508	3643.01	Depression Howard et all	ASF1A	Proteiome	BRAIN	PWAS	ROS/MAP	FUSION	0.9819		0.326147		33846625	10.1038/s41593-021-00832-6	Wingo Nat Neurosci	BRAIN
ASF1A	Q9Y294	20995	TRANS	Cognition_Meta	DECODE_Specific	+,NA		0.534872	0.534872	DECODE	DECODE	1.12508	3643.01	Years of schooling	ASF1A	Transcriptome	CORTEX	COLOC	MetaBrain	coloc				0.0300299	36823318	10.1038/s41588-023-01300-6	Klein et all Nat Genet	BRAIN
ASF1A	Q9Y294	20995	TRANS	Depression_iPSYCH_2023	DECODE_Specific	+,NA		0.512248	0.512248	DECODE	DECODE	1.41942	3488.92	Bipolar disorder	ASF1A	Proteome	PLASMA	MR	FENLAND	TwoSampleMR	0.032406	0.0365721	0.375572		36280454	https://doi.org/10.1016/j.biopsych.2022.08.015	Lu et al Biol Psychiatry	BLOOD
ASF1A	Q9Y294	20995	TRANS	Depression_iPSYCH_2023	DECODE_Specific	+,NA		0.512248	0.512248	DECODE	DECODE	1.41942	3488.92	Major depressive disorder	ASF1A	Proteome	PLASMA	MR	FENLAND	TwoSampleMR	0.0280709	0.0174942	0.108587		36280454	https://doi.org/10.1016/j.biopsych.2022.08.015	Lu et al Biol Psychiatry	BLOOD
ASF1A	Q9Y294	20995	TRANS	Depression_iPSYCH_2023	DECODE_Specific	+,NA		0.512248	0.512248	DECODE	DECODE	1.41942	3488.92	Schizophrenia	ASF1A	Proteome	PLASMA	MR	FENLAND	TwoSampleMR	-0.0971251	0.0807303	0.228945		36280454	https://doi.org/10.1016/j.biopsych.2022.08.015	Lu et al Biol Psychiatry	BLOOD
ASF1A	Q9Y294	20995	TRANS	Depression_iPSYCH_2023	DECODE_Specific	+,NA		0.512248	0.512248	DECODE	DECODE	1.41942	3488.92	SCZ_PGC3	ASF1A	Transcriptome	DLPFC	MR	CMC+GTEX	MendelianRandomization			0.611422		35460606	10.1016/j.ajhg.2022.04.004	Jiang eet all Am J Hum Genet	BRAIN
ASF1A	Q9Y294	20995	TRANS	Depression_iPSYCH_2023	DECODE_Specific	+,NA		0.512248	0.512248	DECODE	DECODE	1.41942	3488.92	SCZ_PGC3	ASF1A	Transcriptome	DLPFC	MR	CMC+GTEX	MendelianRandomization			0.55089		35460606	10.1016/j.ajhg.2022.04.004	Jiang eet all Am J Hum Genet	BRAIN
ASF1A	Q9Y294	20995	TRANS	Depression_iPSYCH_2023	DECODE_Specific	+,NA		0.512248	0.512248	DECODE	DECODE	1.41942	3488.92	SCZ_PGC3	ASF1A	Transcriptome	DLPFC	MR	CMC+GTEX	MendelianRandomization			0.427276		35460606	10.1016/j.ajhg.2022.04.004	Jiang eet all Am J Hum Genet	BRAIN
ASF1A	Q9Y294	20995	TRANS	Depression_iPSYCH_2023	DECODE_Specific	+,NA		0.512248	0.512248	DECODE	DECODE	1.41942	3488.92	SCZ_PGC3	ASF1A	Transcriptome	DLPFC	MR	CMC+GTEX	EMIC			0.93499		35460606	10.1016/j.ajhg.2022.04.004	Jiang eet all Am J Hum Genet	BRAIN
ASF1A	Q9Y294	20995	TRANS	Depression_iPSYCH_2023	DECODE_Specific	+,NA		0.512248	0.512248	DECODE	DECODE	1.41942	3488.92	BIP_2019_Stahl_etall	ASF1A	Transcriptome	DLPFC	MR	CMC+GTEX	MendelianRandomization			0.888364		35460606	10.1016/j.ajhg.2022.04.004	Jiang eet all Am J Hum Genet	BRAIN
ASF1A	Q9Y294	20995	TRANS	Depression_iPSYCH_2023	DECODE_Specific	+,NA		0.512248	0.512248	DECODE	DECODE	1.41942	3488.92	BIP_2019_Stahl_etall	ASF1A	Transcriptome	DLPFC	MR	CMC+GTEX	MendelianRandomization			0.867329		35460606	10.1016/j.ajhg.2022.04.004	Jiang eet all Am J Hum Genet	BRAIN
ASF1A	Q9Y294	20995	TRANS	Depression_iPSYCH_2023	DECODE_Specific	+,NA		0.512248	0.512248	DECODE	DECODE	1.41942	3488.92	BIP_2019_Stahl_etall	ASF1A	Transcriptome	DLPFC	MR	CMC+GTEX	MendelianRandomization			0.757959		35460606	10.1016/j.ajhg.2022.04.004	Jiang eet all Am J Hum Genet	BRAIN
ASF1A	Q9Y294	20995	TRANS	Depression_iPSYCH_2023	DECODE_Specific	+,NA		0.512248	0.512248	DECODE	DECODE	1.41942	3488.92	BIP_2019_Stahl_etall	ASF1A	Transcriptome	DLPFC	MR	CMC+GTEX	EMIC			0.366462		35460606	10.1016/j.ajhg.2022.04.004	Jiang eet all Am J Hum Genet	BRAIN
ASF1A	Q9Y294	20995	TRANS	Depression_iPSYCH_2023	DECODE_Specific	+,NA		0.512248	0.512248	DECODE	DECODE	1.41942	3488.92	Deepression_Wray_tall	ASF1A	Transcriptome	BRAIN DLPFC	MR	PsychENCODE	TwoSampleMR	0	0.01	0.78		35296807	10.1038/s41380-022-01507-9	Deng et all Mol Psychiatry	BRAIN
ASF1A	Q9Y294	20995	TRANS	Depression_iPSYCH_2023	DECODE_Specific	+,NA		0.512248	0.512248	DECODE	DECODE	1.41942	3488.92	Years of schooling	ASF1A	Proteiome	CORTEX	MR	MetaBrain	TwoSampleMR	-0.0372057	0.00675753	3.67466e-08		36823318	10.1038/s41588-023-01300-6	Klein et all Nat Genet	BRAIN
ASF1A	Q9Y294	20995	TRANS	Depression_iPSYCH_2023	DECODE_Specific	+,NA		0.512248	0.512248	DECODE	DECODE	1.41942	3488.92	SCZ_PGC3	ASF1A	Transcriptome	DLPFC	SMR	CMC+GTEX	SMR	-0.0634716	0.0338989	0.0611537		35460606	10.1016/j.ajhg.2022.04.004	Jiang eet all Am J Hum Genet	BRAIN
ASF1A	Q9Y294	20995	TRANS	Depression_iPSYCH_2023	DECODE_Specific	+,NA		0.512248	0.512248	DECODE	DECODE	1.41942	3488.92	SCZ_PGC3	ASF1A	Transcriptome_Transcriptlvel	DLPFC	SMR	CMC+GTEX	SMR	-0.0621493	0.0330918	0.0603688		35460606	10.1016/j.ajhg.2022.04.004	Jiang eet all Am J Hum Genet	BRAIN
ASF1A	Q9Y294	20995	TRANS	Depression_iPSYCH_2023	DECODE_Specific	+,NA		0.512248	0.512248	DECODE	DECODE	1.41942	3488.92	SCZ.Clozuk.2018	ASF1A	Transcriptome	BRAIN	SMR	PsychENCODE	SMR	-0.0836341	0.0330662	0.0114		30545856	10.1126/science.aat8127	Gandal et all science	BRAIN
ASF1A	Q9Y294	20995	TRANS	Depression_iPSYCH_2023	DECODE_Specific	+,NA		0.512248	0.512248	DECODE	DECODE	1.41942	3488.92	BD.PGC.ruderferCell2018	ASF1A	Transcriptome	BRAIN	SMR	PsychENCODE	SMR	-0.00807438	0.0488408	0.868692		30545856	10.1126/science.aat8127	Gandal et all science	BRAIN
ASF1A	Q9Y294	20995	TRANS	Depression_iPSYCH_2023	DECODE_Specific	+,NA		0.512248	0.512248	DECODE	DECODE	1.41942	3488.92	SCZ	ASF1A	Proteiome	BLOOD	SMR	eQTLGen	SMR	-0.0822719	0.0209108	8.34e-05		37415601	10.3389/fgene.2023.1191264	Gedik et all Front Genet	BLOOD
ASF1A	Q9Y294	20995	TRANS	Depression_iPSYCH_2023	DECODE_Specific	+,NA		0.512248	0.512248	DECODE	DECODE	1.41942	3488.92	MDD	ASF1A	Proteiome	BRAIN	SMR	BrainMeta	SMR	0.00866623	0.0177798	0.62596		37415601	10.3389/fgene.2023.1191264	Gedik et all Front Genet	BRAIN
ASF1A	Q9Y294	20995	TRANS	Depression_iPSYCH_2023	DECODE_Specific	+,NA		0.512248	0.512248	DECODE	DECODE	1.41942	3488.92	BIP	ASF1A	Proteiome	BRAIN	SMR	BrainMeta	SMR	-0.00288773	0.0392061	0.941285		37415601	10.3389/fgene.2023.1191264	Gedik et all Front Genet	BRAIN
ASF1A	Q9Y294	20995	TRANS	Depression_iPSYCH_2023	DECODE_Specific	+,NA		0.512248	0.512248	DECODE	DECODE	1.41942	3488.92	SCZ	ASF1A	Proteiome	BRAIN	SMR	BrainMeta	SMR	-0.0743853	0.033963	0.0285106		37415601	10.3389/fgene.2023.1191264	Gedik et all Front Genet	BRAIN
ASF1A	Q9Y294	20995	TRANS	Depression_iPSYCH_2023	DECODE_Specific	+,NA		0.512248	0.512248	DECODE	DECODE	1.41942	3488.92	MDD	ASF1A	Proteiome	BLOOD	SMR	eQTLGen	SMR	0.0103167	0.0122134	0.398277		37415601	10.3389/fgene.2023.1191264	Gedik et all Front Genet	BLOOD
ASF1A	Q9Y294	20995	TRANS	Depression_iPSYCH_2023	DECODE_Specific	+,NA		0.512248	0.512248	DECODE	DECODE	1.41942	3488.92	BIP	ASF1A	Proteiome	BLOOD	SMR	eQTLGen	SMR	0.0168476	0.0263203	0.522107		37415601	10.3389/fgene.2023.1191264	Gedik et all Front Genet	BLOOD
ASF1A	Q9Y294	20995	TRANS	Depression_iPSYCH_2023	DECODE_Specific	+,NA		0.512248	0.512248	DECODE	DECODE	1.41942	3488.92	SCZ	ASF1A	Proteiome	BLOOD	SMR	deCODE	SMR	-0.302294	0.0799832	0.000157165		37415601	10.3389/fgene.2023.1191264	Gedik et all Front Genet	BLOOD
ASF1A	Q9Y294	20995	TRANS	Depression_iPSYCH_2023	DECODE_Specific	+,NA		0.512248	0.512248	DECODE	DECODE	1.41942	3488.92	MDD	ASF1A	Proteiome	BLOOD	SMR	deCODE	SMR	0.0403349	0.044262	0.36215		37415601	10.3389/fgene.2023.1191264	Gedik et all Front Genet	BLOOD
ASF1A	Q9Y294	20995	TRANS	Depression_iPSYCH_2023	DECODE_Specific	+,NA		0.512248	0.512248	DECODE	DECODE	1.41942	3488.92	BIP	ASF1A	Proteiome	BLOOD	SMR	deCODE	SMR	0.0585964	0.0952489	0.538428		37415601	10.3389/fgene.2023.1191264	Gedik et all Front Genet	BLOOD
ASF1A	Q9Y294	20995	TRANS	Depression_iPSYCH_2023	DECODE_Specific	+,NA		0.512248	0.512248	DECODE	DECODE	1.41942	3488.92	SCZ.Clozuk.2018	ASF1A	Transcriptome	BRAIN	TWAS	PsychENCODE	FUSION	-2.53391		0.0113		30545856	10.1126/science.aat8127	Gandal et all science	BRAIN
ASF1A	Q9Y294	20995	TRANS	Depression_iPSYCH_2023	DECODE_Specific	+,NA		0.512248	0.512248	DECODE	DECODE	1.41942	3488.92	BD.PGC.ruderferCell2018	ASF1A	Transcriptome	BRAIN	TWAS	PsychENCODE	FUSION	-0.09409		0.925		30545856	10.1126/science.aat8127	Gandal et all science	BRAIN
ASF1A	Q9Y294	20995	TRANS	Depression_iPSYCH_2023	DECODE_Specific	+,NA		0.512248	0.512248	DECODE	DECODE	1.41942	3488.92	SCZ_PGC2+CLOZUK	ASF1A	Transcriptome	DLPFC	TWAS	Collado-Torres	FUSION	-3.10845		0.00188		31174959	10.1016/j.neuron.2019.05.013	ColladoTorres_neuron_twas etal. Neuron	BRAIN
ASF1A	Q9Y294	20995	TRANS	Depression_iPSYCH_2023	DECODE_Specific	+,NA		0.512248	0.512248	DECODE	DECODE	1.41942	3488.92	Depression Howard et all	ASF1A	Proteiome	BRAIN	PWAS	ROS/MAP	FUSION	0.9819		0.326147		33846625	10.1038/s41593-021-00832-6	Wingo Nat Neurosci	BRAIN
ASF1A	Q9Y294	20995	TRANS	Depression_iPSYCH_2023	DECODE_Specific	+,NA		0.512248	0.512248	DECODE	DECODE	1.41942	3488.92	Years of schooling	ASF1A	Transcriptome	CORTEX	COLOC	MetaBrain	coloc				0.0300299	36823318	10.1038/s41588-023-01300-6	Klein et all Nat Genet	BRAIN
ASF1A	Q9Y294	20995	TRANS	PGC3_SCZ_NoUKB	DECODE_Specific	+,NA		0.154513	0.154513	DECODE	DECODE	0.527777	1052.39	Bipolar disorder	ASF1A	Proteome	PLASMA	MR	FENLAND	TwoSampleMR	0.032406	0.0365721	0.375572		36280454	https://doi.org/10.1016/j.biopsych.2022.08.015	Lu et al Biol Psychiatry	BLOOD
ASF1A	Q9Y294	20995	TRANS	PGC3_SCZ_NoUKB	DECODE_Specific	+,NA		0.154513	0.154513	DECODE	DECODE	0.527777	1052.39	Major depressive disorder	ASF1A	Proteome	PLASMA	MR	FENLAND	TwoSampleMR	0.0280709	0.0174942	0.108587		36280454	https://doi.org/10.1016/j.biopsych.2022.08.015	Lu et al Biol Psychiatry	BLOOD
ASF1A	Q9Y294	20995	TRANS	PGC3_SCZ_NoUKB	DECODE_Specific	+,NA		0.154513	0.154513	DECODE	DECODE	0.527777	1052.39	Schizophrenia	ASF1A	Proteome	PLASMA	MR	FENLAND	TwoSampleMR	-0.0971251	0.0807303	0.228945		36280454	https://doi.org/10.1016/j.biopsych.2022.08.015	Lu et al Biol Psychiatry	BLOOD
ASF1A	Q9Y294	20995	TRANS	PGC3_SCZ_NoUKB	DECODE_Specific	+,NA		0.154513	0.154513	DECODE	DECODE	0.527777	1052.39	SCZ_PGC3	ASF1A	Transcriptome	DLPFC	MR	CMC+GTEX	MendelianRandomization			0.611422		35460606	10.1016/j.ajhg.2022.04.004	Jiang eet all Am J Hum Genet	BRAIN
ASF1A	Q9Y294	20995	TRANS	PGC3_SCZ_NoUKB	DECODE_Specific	+,NA		0.154513	0.154513	DECODE	DECODE	0.527777	1052.39	SCZ_PGC3	ASF1A	Transcriptome	DLPFC	MR	CMC+GTEX	MendelianRandomization			0.55089		35460606	10.1016/j.ajhg.2022.04.004	Jiang eet all Am J Hum Genet	BRAIN
ASF1A	Q9Y294	20995	TRANS	PGC3_SCZ_NoUKB	DECODE_Specific	+,NA		0.154513	0.154513	DECODE	DECODE	0.527777	1052.39	SCZ_PGC3	ASF1A	Transcriptome	DLPFC	MR	CMC+GTEX	MendelianRandomization			0.427276		35460606	10.1016/j.ajhg.2022.04.004	Jiang eet all Am J Hum Genet	BRAIN
ASF1A	Q9Y294	20995	TRANS	PGC3_SCZ_NoUKB	DECODE_Specific	+,NA		0.154513	0.154513	DECODE	DECODE	0.527777	1052.39	SCZ_PGC3	ASF1A	Transcriptome	DLPFC	MR	CMC+GTEX	EMIC			0.93499		35460606	10.1016/j.ajhg.2022.04.004	Jiang eet all Am J Hum Genet	BRAIN
ASF1A	Q9Y294	20995	TRANS	PGC3_SCZ_NoUKB	DECODE_Specific	+,NA		0.154513	0.154513	DECODE	DECODE	0.527777	1052.39	BIP_2019_Stahl_etall	ASF1A	Transcriptome	DLPFC	MR	CMC+GTEX	MendelianRandomization			0.888364		35460606	10.1016/j.ajhg.2022.04.004	Jiang eet all Am J Hum Genet	BRAIN
ASF1A	Q9Y294	20995	TRANS	PGC3_SCZ_NoUKB	DECODE_Specific	+,NA		0.154513	0.154513	DECODE	DECODE	0.527777	1052.39	BIP_2019_Stahl_etall	ASF1A	Transcriptome	DLPFC	MR	CMC+GTEX	MendelianRandomization			0.867329		35460606	10.1016/j.ajhg.2022.04.004	Jiang eet all Am J Hum Genet	BRAIN
ASF1A	Q9Y294	20995	TRANS	PGC3_SCZ_NoUKB	DECODE_Specific	+,NA		0.154513	0.154513	DECODE	DECODE	0.527777	1052.39	BIP_2019_Stahl_etall	ASF1A	Transcriptome	DLPFC	MR	CMC+GTEX	MendelianRandomization			0.757959		35460606	10.1016/j.ajhg.2022.04.004	Jiang eet all Am J Hum Genet	BRAIN
ASF1A	Q9Y294	20995	TRANS	PGC3_SCZ_NoUKB	DECODE_Specific	+,NA		0.154513	0.154513	DECODE	DECODE	0.527777	1052.39	BIP_2019_Stahl_etall	ASF1A	Transcriptome	DLPFC	MR	CMC+GTEX	EMIC			0.366462		35460606	10.1016/j.ajhg.2022.04.004	Jiang eet all Am J Hum Genet	BRAIN
ASF1A	Q9Y294	20995	TRANS	PGC3_SCZ_NoUKB	DECODE_Specific	+,NA		0.154513	0.154513	DECODE	DECODE	0.527777	1052.39	Deepression_Wray_tall	ASF1A	Transcriptome	BRAIN DLPFC	MR	PsychENCODE	TwoSampleMR	0	0.01	0.78		35296807	10.1038/s41380-022-01507-9	Deng et all Mol Psychiatry	BRAIN
ASF1A	Q9Y294	20995	TRANS	PGC3_SCZ_NoUKB	DECODE_Specific	+,NA		0.154513	0.154513	DECODE	DECODE	0.527777	1052.39	Years of schooling	ASF1A	Proteiome	CORTEX	MR	MetaBrain	TwoSampleMR	-0.0372057	0.00675753	3.67466e-08		36823318	10.1038/s41588-023-01300-6	Klein et all Nat Genet	BRAIN
ASF1A	Q9Y294	20995	TRANS	PGC3_SCZ_NoUKB	DECODE_Specific	+,NA		0.154513	0.154513	DECODE	DECODE	0.527777	1052.39	SCZ_PGC3	ASF1A	Transcriptome	DLPFC	SMR	CMC+GTEX	SMR	-0.0634716	0.0338989	0.0611537		35460606	10.1016/j.ajhg.2022.04.004	Jiang eet all Am J Hum Genet	BRAIN
ASF1A	Q9Y294	20995	TRANS	PGC3_SCZ_NoUKB	DECODE_Specific	+,NA		0.154513	0.154513	DECODE	DECODE	0.527777	1052.39	SCZ_PGC3	ASF1A	Transcriptome_Transcriptlvel	DLPFC	SMR	CMC+GTEX	SMR	-0.0621493	0.0330918	0.0603688		35460606	10.1016/j.ajhg.2022.04.004	Jiang eet all Am J Hum Genet	BRAIN
ASF1A	Q9Y294	20995	TRANS	PGC3_SCZ_NoUKB	DECODE_Specific	+,NA		0.154513	0.154513	DECODE	DECODE	0.527777	1052.39	SCZ.Clozuk.2018	ASF1A	Transcriptome	BRAIN	SMR	PsychENCODE	SMR	-0.0836341	0.0330662	0.0114		30545856	10.1126/science.aat8127	Gandal et all science	BRAIN
ASF1A	Q9Y294	20995	TRANS	PGC3_SCZ_NoUKB	DECODE_Specific	+,NA		0.154513	0.154513	DECODE	DECODE	0.527777	1052.39	BD.PGC.ruderferCell2018	ASF1A	Transcriptome	BRAIN	SMR	PsychENCODE	SMR	-0.00807438	0.0488408	0.868692		30545856	10.1126/science.aat8127	Gandal et all science	BRAIN
ASF1A	Q9Y294	20995	TRANS	PGC3_SCZ_NoUKB	DECODE_Specific	+,NA		0.154513	0.154513	DECODE	DECODE	0.527777	1052.39	SCZ	ASF1A	Proteiome	BLOOD	SMR	eQTLGen	SMR	-0.0822719	0.0209108	8.34e-05		37415601	10.3389/fgene.2023.1191264	Gedik et all Front Genet	BLOOD
ASF1A	Q9Y294	20995	TRANS	PGC3_SCZ_NoUKB	DECODE_Specific	+,NA		0.154513	0.154513	DECODE	DECODE	0.527777	1052.39	MDD	ASF1A	Proteiome	BRAIN	SMR	BrainMeta	SMR	0.00866623	0.0177798	0.62596		37415601	10.3389/fgene.2023.1191264	Gedik et all Front Genet	BRAIN
ASF1A	Q9Y294	20995	TRANS	PGC3_SCZ_NoUKB	DECODE_Specific	+,NA		0.154513	0.154513	DECODE	DECODE	0.527777	1052.39	BIP	ASF1A	Proteiome	BRAIN	SMR	BrainMeta	SMR	-0.00288773	0.0392061	0.941285		37415601	10.3389/fgene.2023.1191264	Gedik et all Front Genet	BRAIN
ASF1A	Q9Y294	20995	TRANS	PGC3_SCZ_NoUKB	DECODE_Specific	+,NA		0.154513	0.154513	DECODE	DECODE	0.527777	1052.39	SCZ	ASF1A	Proteiome	BRAIN	SMR	BrainMeta	SMR	-0.0743853	0.033963	0.0285106		37415601	10.3389/fgene.2023.1191264	Gedik et all Front Genet	BRAIN
ASF1A	Q9Y294	20995	TRANS	PGC3_SCZ_NoUKB	DECODE_Specific	+,NA		0.154513	0.154513	DECODE	DECODE	0.527777	1052.39	MDD	ASF1A	Proteiome	BLOOD	SMR	eQTLGen	SMR	0.0103167	0.0122134	0.398277		37415601	10.3389/fgene.2023.1191264	Gedik et all Front Genet	BLOOD
ASF1A	Q9Y294	20995	TRANS	PGC3_SCZ_NoUKB	DECODE_Specific	+,NA		0.154513	0.154513	DECODE	DECODE	0.527777	1052.39	BIP	ASF1A	Proteiome	BLOOD	SMR	eQTLGen	SMR	0.0168476	0.0263203	0.522107		37415601	10.3389/fgene.2023.1191264	Gedik et all Front Genet	BLOOD
ASF1A	Q9Y294	20995	TRANS	PGC3_SCZ_NoUKB	DECODE_Specific	+,NA		0.154513	0.154513	DECODE	DECODE	0.527777	1052.39	SCZ	ASF1A	Proteiome	BLOOD	SMR	deCODE	SMR	-0.302294	0.0799832	0.000157165		37415601	10.3389/fgene.2023.1191264	Gedik et all Front Genet	BLOOD
ASF1A	Q9Y294	20995	TRANS	PGC3_SCZ_NoUKB	DECODE_Specific	+,NA		0.154513	0.154513	DECODE	DECODE	0.527777	1052.39	MDD	ASF1A	Proteiome	BLOOD	SMR	deCODE	SMR	0.0403349	0.044262	0.36215		37415601	10.3389/fgene.2023.1191264	Gedik et all Front Genet	BLOOD
ASF1A	Q9Y294	20995	TRANS	PGC3_SCZ_NoUKB	DECODE_Specific	+,NA		0.154513	0.154513	DECODE	DECODE	0.527777	1052.39	BIP	ASF1A	Proteiome	BLOOD	SMR	deCODE	SMR	0.0585964	0.0952489	0.538428		37415601	10.3389/fgene.2023.1191264	Gedik et all Front Genet	BLOOD
ASF1A	Q9Y294	20995	TRANS	PGC3_SCZ_NoUKB	DECODE_Specific	+,NA		0.154513	0.154513	DECODE	DECODE	0.527777	1052.39	SCZ.Clozuk.2018	ASF1A	Transcriptome	BRAIN	TWAS	PsychENCODE	FUSION	-2.53391		0.0113		30545856	10.1126/science.aat8127	Gandal et all science	BRAIN
ASF1A	Q9Y294	20995	TRANS	PGC3_SCZ_NoUKB	DECODE_Specific	+,NA		0.154513	0.154513	DECODE	DECODE	0.527777	1052.39	BD.PGC.ruderferCell2018	ASF1A	Transcriptome	BRAIN	TWAS	PsychENCODE	FUSION	-0.09409		0.925		30545856	10.1126/science.aat8127	Gandal et all science	BRAIN
ASF1A	Q9Y294	20995	TRANS	PGC3_SCZ_NoUKB	DECODE_Specific	+,NA		0.154513	0.154513	DECODE	DECODE	0.527777	1052.39	SCZ_PGC2+CLOZUK	ASF1A	Transcriptome	DLPFC	TWAS	Collado-Torres	FUSION	-3.10845		0.00188		31174959	10.1016/j.neuron.2019.05.013	ColladoTorres_neuron_twas etal. Neuron	BRAIN
ASF1A	Q9Y294	20995	TRANS	PGC3_SCZ_NoUKB	DECODE_Specific	+,NA		0.154513	0.154513	DECODE	DECODE	0.527777	1052.39	Depression Howard et all	ASF1A	Proteiome	BRAIN	PWAS	ROS/MAP	FUSION	0.9819		0.326147		33846625	10.1038/s41593-021-00832-6	Wingo Nat Neurosci	BRAIN
ASF1A	Q9Y294	20995	TRANS	PGC3_SCZ_NoUKB	DECODE_Specific	+,NA		0.154513	0.154513	DECODE	DECODE	0.527777	1052.39	Years of schooling	ASF1A	Transcriptome	CORTEX	COLOC	MetaBrain	coloc				0.0300299	36823318	10.1038/s41588-023-01300-6	Klein et all Nat Genet	BRAIN
ASGR1	P07306	742	CIS	Depression_iPSYCH_2023	BOTH	+,+	0.0216687	0.0216687	0.0580349	metap	DECODE	0.460214	80.9977	Bipolar disorder	ASGR1	Proteome	PLASMA	MR	FENLAND	TwoSampleMR	-0.10958	0.13101	0.402913		36280454	https://doi.org/10.1016/j.biopsych.2022.08.015	Lu et al Biol Psychiatry	BLOOD
ASGR1	P07306	742	CIS	Depression_iPSYCH_2023	BOTH	+,+	0.0216687	0.0216687	0.0580349	metap	DECODE	0.460214	80.9977	Major depressive disorder	ASGR1	Proteome	PLASMA	MR	FENLAND	TwoSampleMR	-0.0362523	0.0386805	0.348643		36280454	https://doi.org/10.1016/j.biopsych.2022.08.015	Lu et al Biol Psychiatry	BLOOD
ASGR1	P07306	742	CIS	Depression_iPSYCH_2023	BOTH	+,+	0.0216687	0.0216687	0.0580349	metap	DECODE	0.460214	80.9977	Schizophrenia	ASGR1	Proteome	PLASMA	MR	FENLAND	TwoSampleMR	-0.0709249	0.0519314	0.17202		36280454	https://doi.org/10.1016/j.biopsych.2022.08.015	Lu et al Biol Psychiatry	BLOOD
ASGR1	P07306	742	CIS	Depression_iPSYCH_2023	BOTH	+,+	0.0216687	0.0216687	0.0580349	metap	DECODE	0.460214	80.9977	SCZ_PGC3	ASGR1	Transcriptome	DLPFC	SMR	CMC+GTEX	SMR	0.0058162	0.035977	0.87157		35460606	10.1016/j.ajhg.2022.04.004	Jiang eet all Am J Hum Genet	BRAIN
ASGR1	P07306	742	CIS	Depression_iPSYCH_2023	BOTH	+,+	0.0216687	0.0216687	0.0580349	metap	DECODE	0.460214	80.9977	SCZ	ASGR1	Proteiome	BLOOD	SMR	eQTLGen	SMR	-0.114143	0.0644177	0.0764068		37415601	10.3389/fgene.2023.1191264	Gedik et all Front Genet	BLOOD
ASGR1	P07306	742	CIS	Depression_iPSYCH_2023	BOTH	+,+	0.0216687	0.0216687	0.0580349	metap	DECODE	0.460214	80.9977	MDD	ASGR1	Proteiome	BRAIN	SMR	BrainMeta	SMR	0.0265681	0.0255312	0.298054		37415601	10.3389/fgene.2023.1191264	Gedik et all Front Genet	BRAIN
ASGR1	P07306	742	CIS	Depression_iPSYCH_2023	BOTH	+,+	0.0216687	0.0216687	0.0580349	metap	DECODE	0.460214	80.9977	BIP	ASGR1	Proteiome	BRAIN	SMR	BrainMeta	SMR	0.0359322	0.0544945	0.509656		37415601	10.3389/fgene.2023.1191264	Gedik et all Front Genet	BRAIN
ASGR1	P07306	742	CIS	Depression_iPSYCH_2023	BOTH	+,+	0.0216687	0.0216687	0.0580349	metap	DECODE	0.460214	80.9977	SCZ	ASGR1	Proteiome	BRAIN	SMR	BrainMeta	SMR	-0.0240525	0.0444854	0.588726		37415601	10.3389/fgene.2023.1191264	Gedik et all Front Genet	BRAIN
ASGR1	P07306	742	CIS	Depression_iPSYCH_2023	BOTH	+,+	0.0216687	0.0216687	0.0580349	metap	DECODE	0.460214	80.9977	MDD	ASGR1	Proteiome	BLOOD	SMR	eQTLGen	SMR	-0.0419759	0.0340964	0.218287		37415601	10.3389/fgene.2023.1191264	Gedik et all Front Genet	BLOOD
ASGR1	P07306	742	CIS	Depression_iPSYCH_2023	BOTH	+,+	0.0216687	0.0216687	0.0580349	metap	DECODE	0.460214	80.9977	BIP	ASGR1	Proteiome	BLOOD	SMR	eQTLGen	SMR	-0.00466562	0.0786222	0.952679		37415601	10.3389/fgene.2023.1191264	Gedik et all Front Genet	BLOOD
ASGR1	P07306	742	CIS	Depression_iPSYCH_2023	BOTH	+,+	0.0216687	0.0216687	0.0580349	metap	DECODE	0.460214	80.9977	SCZ	ASGR1	Proteiome	BLOOD	SMR	deCODE	SMR	-0.111464	0.0925189	0.228294		37415601	10.3389/fgene.2023.1191264	Gedik et all Front Genet	BLOOD
ASGR1	P07306	742	CIS	Depression_iPSYCH_2023	BOTH	+,+	0.0216687	0.0216687	0.0580349	metap	DECODE	0.460214	80.9977	MDD	ASGR1	Proteiome	BLOOD	SMR	deCODE	SMR	-0.0901786	0.0506653	0.0750944		37415601	10.3389/fgene.2023.1191264	Gedik et all Front Genet	BLOOD
ASGR1	P07306	742	CIS	Depression_iPSYCH_2023	BOTH	+,+	0.0216687	0.0216687	0.0580349	metap	DECODE	0.460214	80.9977	BIP	ASGR1	Proteiome	BLOOD	SMR	deCODE	SMR	-0.0410765	0.112562	0.715168		37415601	10.3389/fgene.2023.1191264	Gedik et all Front Genet	BLOOD
ASGR1	P07306	742	CIS	Depression_iPSYCH_2023	BOTH	+,+	0.0216687	0.0216687	0.0580349	metap	DECODE	0.460214	80.9977	Depression Howard et all	ASGR1	Proteiome	BRAIN	PWAS	ROS/MAP	FUSION	-0.95687		0.339		33846625	10.1038/s41593-021-00832-6	Wingo Nat Neurosci	BRAIN
ASGR1	P07306	742	CIS	Depression_iPSYCH_2023	BOTH	+,+	0.0216687	0.0216687	0.0580349	metap	DECODE	0.460214	80.9977	Schizophrenia	ASGR1	Transcriptome	brain caudate nucleus	TWAS	Gtex	Fusion			0.0236632		36319771	10.1038/s41593-022-01182-7	Benjamin KJM	brain caudate nucleus
ASGR1	P07306	742	CIS	PGC3_SCZ_NoUKB	BOTH	-,-	0.199074	0.199074	0.224085	metap	DECODE	0.822253	744.139	Bipolar disorder	ASGR1	Proteome	PLASMA	MR	FENLAND	TwoSampleMR	-0.10958	0.13101	0.402913		36280454	https://doi.org/10.1016/j.biopsych.2022.08.015	Lu et al Biol Psychiatry	BLOOD
ASGR1	P07306	742	CIS	PGC3_SCZ_NoUKB	BOTH	-,-	0.199074	0.199074	0.224085	metap	DECODE	0.822253	744.139	Major depressive disorder	ASGR1	Proteome	PLASMA	MR	FENLAND	TwoSampleMR	-0.0362523	0.0386805	0.348643		36280454	https://doi.org/10.1016/j.biopsych.2022.08.015	Lu et al Biol Psychiatry	BLOOD
ASGR1	P07306	742	CIS	PGC3_SCZ_NoUKB	BOTH	-,-	0.199074	0.199074	0.224085	metap	DECODE	0.822253	744.139	Schizophrenia	ASGR1	Proteome	PLASMA	MR	FENLAND	TwoSampleMR	-0.0709249	0.0519314	0.17202		36280454	https://doi.org/10.1016/j.biopsych.2022.08.015	Lu et al Biol Psychiatry	BLOOD
ASGR1	P07306	742	CIS	PGC3_SCZ_NoUKB	BOTH	-,-	0.199074	0.199074	0.224085	metap	DECODE	0.822253	744.139	SCZ_PGC3	ASGR1	Transcriptome	DLPFC	SMR	CMC+GTEX	SMR	0.0058162	0.035977	0.87157		35460606	10.1016/j.ajhg.2022.04.004	Jiang eet all Am J Hum Genet	BRAIN
ASGR1	P07306	742	CIS	PGC3_SCZ_NoUKB	BOTH	-,-	0.199074	0.199074	0.224085	metap	DECODE	0.822253	744.139	SCZ	ASGR1	Proteiome	BLOOD	SMR	eQTLGen	SMR	-0.114143	0.0644177	0.0764068		37415601	10.3389/fgene.2023.1191264	Gedik et all Front Genet	BLOOD
ASGR1	P07306	742	CIS	PGC3_SCZ_NoUKB	BOTH	-,-	0.199074	0.199074	0.224085	metap	DECODE	0.822253	744.139	MDD	ASGR1	Proteiome	BRAIN	SMR	BrainMeta	SMR	0.0265681	0.0255312	0.298054		37415601	10.3389/fgene.2023.1191264	Gedik et all Front Genet	BRAIN
ASGR1	P07306	742	CIS	PGC3_SCZ_NoUKB	BOTH	-,-	0.199074	0.199074	0.224085	metap	DECODE	0.822253	744.139	BIP	ASGR1	Proteiome	BRAIN	SMR	BrainMeta	SMR	0.0359322	0.0544945	0.509656		37415601	10.3389/fgene.2023.1191264	Gedik et all Front Genet	BRAIN
ASGR1	P07306	742	CIS	PGC3_SCZ_NoUKB	BOTH	-,-	0.199074	0.199074	0.224085	metap	DECODE	0.822253	744.139	SCZ	ASGR1	Proteiome	BRAIN	SMR	BrainMeta	SMR	-0.0240525	0.0444854	0.588726		37415601	10.3389/fgene.2023.1191264	Gedik et all Front Genet	BRAIN
ASGR1	P07306	742	CIS	PGC3_SCZ_NoUKB	BOTH	-,-	0.199074	0.199074	0.224085	metap	DECODE	0.822253	744.139	MDD	ASGR1	Proteiome	BLOOD	SMR	eQTLGen	SMR	-0.0419759	0.0340964	0.218287		37415601	10.3389/fgene.2023.1191264	Gedik et all Front Genet	BLOOD
ASGR1	P07306	742	CIS	PGC3_SCZ_NoUKB	BOTH	-,-	0.199074	0.199074	0.224085	metap	DECODE	0.822253	744.139	BIP	ASGR1	Proteiome	BLOOD	SMR	eQTLGen	SMR	-0.00466562	0.0786222	0.952679		37415601	10.3389/fgene.2023.1191264	Gedik et all Front Genet	BLOOD
ASGR1	P07306	742	CIS	PGC3_SCZ_NoUKB	BOTH	-,-	0.199074	0.199074	0.224085	metap	DECODE	0.822253	744.139	SCZ	ASGR1	Proteiome	BLOOD	SMR	deCODE	SMR	-0.111464	0.0925189	0.228294		37415601	10.3389/fgene.2023.1191264	Gedik et all Front Genet	BLOOD
ASGR1	P07306	742	CIS	PGC3_SCZ_NoUKB	BOTH	-,-	0.199074	0.199074	0.224085	metap	DECODE	0.822253	744.139	MDD	ASGR1	Proteiome	BLOOD	SMR	deCODE	SMR	-0.0901786	0.0506653	0.0750944		37415601	10.3389/fgene.2023.1191264	Gedik et all Front Genet	BLOOD
ASGR1	P07306	742	CIS	PGC3_SCZ_NoUKB	BOTH	-,-	0.199074	0.199074	0.224085	metap	DECODE	0.822253	744.139	BIP	ASGR1	Proteiome	BLOOD	SMR	deCODE	SMR	-0.0410765	0.112562	0.715168		37415601	10.3389/fgene.2023.1191264	Gedik et all Front Genet	BLOOD
ASGR1	P07306	742	CIS	PGC3_SCZ_NoUKB	BOTH	-,-	0.199074	0.199074	0.224085	metap	DECODE	0.822253	744.139	Depression Howard et all	ASGR1	Proteiome	BRAIN	PWAS	ROS/MAP	FUSION	-0.95687		0.339		33846625	10.1038/s41593-021-00832-6	Wingo Nat Neurosci	BRAIN
ASGR1	P07306	742	CIS	PGC3_SCZ_NoUKB	BOTH	-,-	0.199074	0.199074	0.224085	metap	DECODE	0.822253	744.139	Schizophrenia	ASGR1	Transcriptome	brain caudate nucleus	TWAS	Gtex	Fusion			0.0236632		36319771	10.1038/s41593-022-01182-7	Benjamin KJM	brain caudate nucleus
ASGR1	P07306	742	CIS	BIP_PGC3_noukb	BOTH	-,-	0.79445	0.657047	0.79445	UKBB_PPP	metap	1.2608	2456.04	Bipolar disorder	ASGR1	Proteome	PLASMA	MR	FENLAND	TwoSampleMR	-0.10958	0.13101	0.402913		36280454	https://doi.org/10.1016/j.biopsych.2022.08.015	Lu et al Biol Psychiatry	BLOOD
ASGR1	P07306	742	CIS	BIP_PGC3_noukb	BOTH	-,-	0.79445	0.657047	0.79445	UKBB_PPP	metap	1.2608	2456.04	Major depressive disorder	ASGR1	Proteome	PLASMA	MR	FENLAND	TwoSampleMR	-0.0362523	0.0386805	0.348643		36280454	https://doi.org/10.1016/j.biopsych.2022.08.015	Lu et al Biol Psychiatry	BLOOD
ASGR1	P07306	742	CIS	BIP_PGC3_noukb	BOTH	-,-	0.79445	0.657047	0.79445	UKBB_PPP	metap	1.2608	2456.04	Schizophrenia	ASGR1	Proteome	PLASMA	MR	FENLAND	TwoSampleMR	-0.0709249	0.0519314	0.17202		36280454	https://doi.org/10.1016/j.biopsych.2022.08.015	Lu et al Biol Psychiatry	BLOOD
ASGR1	P07306	742	CIS	BIP_PGC3_noukb	BOTH	-,-	0.79445	0.657047	0.79445	UKBB_PPP	metap	1.2608	2456.04	SCZ_PGC3	ASGR1	Transcriptome	DLPFC	SMR	CMC+GTEX	SMR	0.0058162	0.035977	0.87157		35460606	10.1016/j.ajhg.2022.04.004	Jiang eet all Am J Hum Genet	BRAIN
ASGR1	P07306	742	CIS	BIP_PGC3_noukb	BOTH	-,-	0.79445	0.657047	0.79445	UKBB_PPP	metap	1.2608	2456.04	SCZ	ASGR1	Proteiome	BLOOD	SMR	eQTLGen	SMR	-0.114143	0.0644177	0.0764068		37415601	10.3389/fgene.2023.1191264	Gedik et all Front Genet	BLOOD
ASGR1	P07306	742	CIS	BIP_PGC3_noukb	BOTH	-,-	0.79445	0.657047	0.79445	UKBB_PPP	metap	1.2608	2456.04	MDD	ASGR1	Proteiome	BRAIN	SMR	BrainMeta	SMR	0.0265681	0.0255312	0.298054		37415601	10.3389/fgene.2023.1191264	Gedik et all Front Genet	BRAIN
ASGR1	P07306	742	CIS	BIP_PGC3_noukb	BOTH	-,-	0.79445	0.657047	0.79445	UKBB_PPP	metap	1.2608	2456.04	BIP	ASGR1	Proteiome	BRAIN	SMR	BrainMeta	SMR	0.0359322	0.0544945	0.509656		37415601	10.3389/fgene.2023.1191264	Gedik et all Front Genet	BRAIN
ASGR1	P07306	742	CIS	BIP_PGC3_noukb	BOTH	-,-	0.79445	0.657047	0.79445	UKBB_PPP	metap	1.2608	2456.04	SCZ	ASGR1	Proteiome	BRAIN	SMR	BrainMeta	SMR	-0.0240525	0.0444854	0.588726		37415601	10.3389/fgene.2023.1191264	Gedik et all Front Genet	BRAIN
ASGR1	P07306	742	CIS	BIP_PGC3_noukb	BOTH	-,-	0.79445	0.657047	0.79445	UKBB_PPP	metap	1.2608	2456.04	MDD	ASGR1	Proteiome	BLOOD	SMR	eQTLGen	SMR	-0.0419759	0.0340964	0.218287		37415601	10.3389/fgene.2023.1191264	Gedik et all Front Genet	BLOOD
ASGR1	P07306	742	CIS	BIP_PGC3_noukb	BOTH	-,-	0.79445	0.657047	0.79445	UKBB_PPP	metap	1.2608	2456.04	BIP	ASGR1	Proteiome	BLOOD	SMR	eQTLGen	SMR	-0.00466562	0.0786222	0.952679		37415601	10.3389/fgene.2023.1191264	Gedik et all Front Genet	BLOOD
ASGR1	P07306	742	CIS	BIP_PGC3_noukb	BOTH	-,-	0.79445	0.657047	0.79445	UKBB_PPP	metap	1.2608	2456.04	SCZ	ASGR1	Proteiome	BLOOD	SMR	deCODE	SMR	-0.111464	0.0925189	0.228294		37415601	10.3389/fgene.2023.1191264	Gedik et all Front Genet	BLOOD
ASGR1	P07306	742	CIS	BIP_PGC3_noukb	BOTH	-,-	0.79445	0.657047	0.79445	UKBB_PPP	metap	1.2608	2456.04	MDD	ASGR1	Proteiome	BLOOD	SMR	deCODE	SMR	-0.0901786	0.0506653	0.0750944		37415601	10.3389/fgene.2023.1191264	Gedik et all Front Genet	BLOOD
ASGR1	P07306	742	CIS	BIP_PGC3_noukb	BOTH	-,-	0.79445	0.657047	0.79445	UKBB_PPP	metap	1.2608	2456.04	BIP	ASGR1	Proteiome	BLOOD	SMR	deCODE	SMR	-0.0410765	0.112562	0.715168		37415601	10.3389/fgene.2023.1191264	Gedik et all Front Genet	BLOOD
ASGR1	P07306	742	CIS	BIP_PGC3_noukb	BOTH	-,-	0.79445	0.657047	0.79445	UKBB_PPP	metap	1.2608	2456.04	Depression Howard et all	ASGR1	Proteiome	BRAIN	PWAS	ROS/MAP	FUSION	-0.95687		0.339		33846625	10.1038/s41593-021-00832-6	Wingo Nat Neurosci	BRAIN
ASGR1	P07306	742	CIS	BIP_PGC3_noukb	BOTH	-,-	0.79445	0.657047	0.79445	UKBB_PPP	metap	1.2608	2456.04	Schizophrenia	ASGR1	Transcriptome	brain caudate nucleus	TWAS	Gtex	Fusion			0.0236632		36319771	10.1038/s41593-022-01182-7	Benjamin KJM	brain caudate nucleus
ASGR1	P07306	742	CIS	Cognition_Meta	BOTH	+,+	0.777617	0.642016	0.777617	UKBB_PPP	metap	1.28748	2399.86	Bipolar disorder	ASGR1	Proteome	PLASMA	MR	FENLAND	TwoSampleMR	-0.10958	0.13101	0.402913		36280454	https://doi.org/10.1016/j.biopsych.2022.08.015	Lu et al Biol Psychiatry	BLOOD
ASGR1	P07306	742	CIS	Cognition_Meta	BOTH	+,+	0.777617	0.642016	0.777617	UKBB_PPP	metap	1.28748	2399.86	Major depressive disorder	ASGR1	Proteome	PLASMA	MR	FENLAND	TwoSampleMR	-0.0362523	0.0386805	0.348643		36280454	https://doi.org/10.1016/j.biopsych.2022.08.015	Lu et al Biol Psychiatry	BLOOD
ASGR1	P07306	742	CIS	Cognition_Meta	BOTH	+,+	0.777617	0.642016	0.777617	UKBB_PPP	metap	1.28748	2399.86	Schizophrenia	ASGR1	Proteome	PLASMA	MR	FENLAND	TwoSampleMR	-0.0709249	0.0519314	0.17202		36280454	https://doi.org/10.1016/j.biopsych.2022.08.015	Lu et al Biol Psychiatry	BLOOD
ASGR1	P07306	742	CIS	Cognition_Meta	BOTH	+,+	0.777617	0.642016	0.777617	UKBB_PPP	metap	1.28748	2399.86	SCZ_PGC3	ASGR1	Transcriptome	DLPFC	SMR	CMC+GTEX	SMR	0.0058162	0.035977	0.87157		35460606	10.1016/j.ajhg.2022.04.004	Jiang eet all Am J Hum Genet	BRAIN
ASGR1	P07306	742	CIS	Cognition_Meta	BOTH	+,+	0.777617	0.642016	0.777617	UKBB_PPP	metap	1.28748	2399.86	SCZ	ASGR1	Proteiome	BLOOD	SMR	eQTLGen	SMR	-0.114143	0.0644177	0.0764068		37415601	10.3389/fgene.2023.1191264	Gedik et all Front Genet	BLOOD
ASGR1	P07306	742	CIS	Cognition_Meta	BOTH	+,+	0.777617	0.642016	0.777617	UKBB_PPP	metap	1.28748	2399.86	MDD	ASGR1	Proteiome	BRAIN	SMR	BrainMeta	SMR	0.0265681	0.0255312	0.298054		37415601	10.3389/fgene.2023.1191264	Gedik et all Front Genet	BRAIN
ASGR1	P07306	742	CIS	Cognition_Meta	BOTH	+,+	0.777617	0.642016	0.777617	UKBB_PPP	metap	1.28748	2399.86	BIP	ASGR1	Proteiome	BRAIN	SMR	BrainMeta	SMR	0.0359322	0.0544945	0.509656		37415601	10.3389/fgene.2023.1191264	Gedik et all Front Genet	BRAIN
ASGR1	P07306	742	CIS	Cognition_Meta	BOTH	+,+	0.777617	0.642016	0.777617	UKBB_PPP	metap	1.28748	2399.86	SCZ	ASGR1	Proteiome	BRAIN	SMR	BrainMeta	SMR	-0.0240525	0.0444854	0.588726		37415601	10.3389/fgene.2023.1191264	Gedik et all Front Genet	BRAIN
ASGR1	P07306	742	CIS	Cognition_Meta	BOTH	+,+	0.777617	0.642016	0.777617	UKBB_PPP	metap	1.28748	2399.86	MDD	ASGR1	Proteiome	BLOOD	SMR	eQTLGen	SMR	-0.0419759	0.0340964	0.218287		37415601	10.3389/fgene.2023.1191264	Gedik et all Front Genet	BLOOD
ASGR1	P07306	742	CIS	Cognition_Meta	BOTH	+,+	0.777617	0.642016	0.777617	UKBB_PPP	metap	1.28748	2399.86	BIP	ASGR1	Proteiome	BLOOD	SMR	eQTLGen	SMR	-0.00466562	0.0786222	0.952679		37415601	10.3389/fgene.2023.1191264	Gedik et all Front Genet	BLOOD
ASGR1	P07306	742	CIS	Cognition_Meta	BOTH	+,+	0.777617	0.642016	0.777617	UKBB_PPP	metap	1.28748	2399.86	SCZ	ASGR1	Proteiome	BLOOD	SMR	deCODE	SMR	-0.111464	0.0925189	0.228294		37415601	10.3389/fgene.2023.1191264	Gedik et all Front Genet	BLOOD
ASGR1	P07306	742	CIS	Cognition_Meta	BOTH	+,+	0.777617	0.642016	0.777617	UKBB_PPP	metap	1.28748	2399.86	MDD	ASGR1	Proteiome	BLOOD	SMR	deCODE	SMR	-0.0901786	0.0506653	0.0750944		37415601	10.3389/fgene.2023.1191264	Gedik et all Front Genet	BLOOD
ASGR1	P07306	742	CIS	Cognition_Meta	BOTH	+,+	0.777617	0.642016	0.777617	UKBB_PPP	metap	1.28748	2399.86	BIP	ASGR1	Proteiome	BLOOD	SMR	deCODE	SMR	-0.0410765	0.112562	0.715168		37415601	10.3389/fgene.2023.1191264	Gedik et all Front Genet	BLOOD
ASGR1	P07306	742	CIS	Cognition_Meta	BOTH	+,+	0.777617	0.642016	0.777617	UKBB_PPP	metap	1.28748	2399.86	Depression Howard et all	ASGR1	Proteiome	BRAIN	PWAS	ROS/MAP	FUSION	-0.95687		0.339		33846625	10.1038/s41593-021-00832-6	Wingo Nat Neurosci	BRAIN
ASGR1	P07306	742	CIS	Cognition_Meta	BOTH	+,+	0.777617	0.642016	0.777617	UKBB_PPP	metap	1.28748	2399.86	Schizophrenia	ASGR1	Transcriptome	brain caudate nucleus	TWAS	Gtex	Fusion			0.0236632		36319771	10.1038/s41593-022-01182-7	Benjamin KJM	brain caudate nucleus
ASGR1	P07306	742	TRANS	Cognition_Meta	BOTH	-,-	0.386472	0.168293	0.747165	DECODE	UKBB_PPP	0.677449	1146.24	Bipolar disorder	ASGR1	Proteome	PLASMA	MR	FENLAND	TwoSampleMR	-0.10958	0.13101	0.402913		36280454	https://doi.org/10.1016/j.biopsych.2022.08.015	Lu et al Biol Psychiatry	BLOOD
ASGR1	P07306	742	TRANS	Cognition_Meta	BOTH	-,-	0.386472	0.168293	0.747165	DECODE	UKBB_PPP	0.677449	1146.24	Major depressive disorder	ASGR1	Proteome	PLASMA	MR	FENLAND	TwoSampleMR	-0.0362523	0.0386805	0.348643		36280454	https://doi.org/10.1016/j.biopsych.2022.08.015	Lu et al Biol Psychiatry	BLOOD
ASGR1	P07306	742	TRANS	Cognition_Meta	BOTH	-,-	0.386472	0.168293	0.747165	DECODE	UKBB_PPP	0.677449	1146.24	Schizophrenia	ASGR1	Proteome	PLASMA	MR	FENLAND	TwoSampleMR	-0.0709249	0.0519314	0.17202		36280454	https://doi.org/10.1016/j.biopsych.2022.08.015	Lu et al Biol Psychiatry	BLOOD
ASGR1	P07306	742	TRANS	Cognition_Meta	BOTH	-,-	0.386472	0.168293	0.747165	DECODE	UKBB_PPP	0.677449	1146.24	SCZ_PGC3	ASGR1	Transcriptome	DLPFC	SMR	CMC+GTEX	SMR	0.0058162	0.035977	0.87157		35460606	10.1016/j.ajhg.2022.04.004	Jiang eet all Am J Hum Genet	BRAIN
ASGR1	P07306	742	TRANS	Cognition_Meta	BOTH	-,-	0.386472	0.168293	0.747165	DECODE	UKBB_PPP	0.677449	1146.24	SCZ	ASGR1	Proteiome	BLOOD	SMR	eQTLGen	SMR	-0.114143	0.0644177	0.0764068		37415601	10.3389/fgene.2023.1191264	Gedik et all Front Genet	BLOOD
ASGR1	P07306	742	TRANS	Cognition_Meta	BOTH	-,-	0.386472	0.168293	0.747165	DECODE	UKBB_PPP	0.677449	1146.24	MDD	ASGR1	Proteiome	BRAIN	SMR	BrainMeta	SMR	0.0265681	0.0255312	0.298054		37415601	10.3389/fgene.2023.1191264	Gedik et all Front Genet	BRAIN
ASGR1	P07306	742	TRANS	Cognition_Meta	BOTH	-,-	0.386472	0.168293	0.747165	DECODE	UKBB_PPP	0.677449	1146.24	BIP	ASGR1	Proteiome	BRAIN	SMR	BrainMeta	SMR	0.0359322	0.0544945	0.509656		37415601	10.3389/fgene.2023.1191264	Gedik et all Front Genet	BRAIN
ASGR1	P07306	742	TRANS	Cognition_Meta	BOTH	-,-	0.386472	0.168293	0.747165	DECODE	UKBB_PPP	0.677449	1146.24	SCZ	ASGR1	Proteiome	BRAIN	SMR	BrainMeta	SMR	-0.0240525	0.0444854	0.588726		37415601	10.3389/fgene.2023.1191264	Gedik et all Front Genet	BRAIN
ASGR1	P07306	742	TRANS	Cognition_Meta	BOTH	-,-	0.386472	0.168293	0.747165	DECODE	UKBB_PPP	0.677449	1146.24	MDD	ASGR1	Proteiome	BLOOD	SMR	eQTLGen	SMR	-0.0419759	0.0340964	0.218287		37415601	10.3389/fgene.2023.1191264	Gedik et all Front Genet	BLOOD
ASGR1	P07306	742	TRANS	Cognition_Meta	BOTH	-,-	0.386472	0.168293	0.747165	DECODE	UKBB_PPP	0.677449	1146.24	BIP	ASGR1	Proteiome	BLOOD	SMR	eQTLGen	SMR	-0.00466562	0.0786222	0.952679		37415601	10.3389/fgene.2023.1191264	Gedik et all Front Genet	BLOOD
ASGR1	P07306	742	TRANS	Cognition_Meta	BOTH	-,-	0.386472	0.168293	0.747165	DECODE	UKBB_PPP	0.677449	1146.24	SCZ	ASGR1	Proteiome	BLOOD	SMR	deCODE	SMR	-0.111464	0.0925189	0.228294		37415601	10.3389/fgene.2023.1191264	Gedik et all Front Genet	BLOOD
ASGR1	P07306	742	TRANS	Cognition_Meta	BOTH	-,-	0.386472	0.168293	0.747165	DECODE	UKBB_PPP	0.677449	1146.24	MDD	ASGR1	Proteiome	BLOOD	SMR	deCODE	SMR	-0.0901786	0.0506653	0.0750944		37415601	10.3389/fgene.2023.1191264	Gedik et all Front Genet	BLOOD
ASGR1	P07306	742	TRANS	Cognition_Meta	BOTH	-,-	0.386472	0.168293	0.747165	DECODE	UKBB_PPP	0.677449	1146.24	BIP	ASGR1	Proteiome	BLOOD	SMR	deCODE	SMR	-0.0410765	0.112562	0.715168		37415601	10.3389/fgene.2023.1191264	Gedik et all Front Genet	BLOOD
ASGR1	P07306	742	TRANS	Cognition_Meta	BOTH	-,-	0.386472	0.168293	0.747165	DECODE	UKBB_PPP	0.677449	1146.24	Depression Howard et all	ASGR1	Proteiome	BRAIN	PWAS	ROS/MAP	FUSION	-0.95687		0.339		33846625	10.1038/s41593-021-00832-6	Wingo Nat Neurosci	BRAIN
ASGR1	P07306	742	TRANS	Cognition_Meta	BOTH	-,-	0.386472	0.168293	0.747165	DECODE	UKBB_PPP	0.677449	1146.24	Schizophrenia	ASGR1	Transcriptome	brain caudate nucleus	TWAS	Gtex	Fusion			0.0236632		36319771	10.1038/s41593-022-01182-7	Benjamin KJM	brain caudate nucleus
ASGR1	P07306	742	TRANS	Depression_iPSYCH_2023	BOTH	+,+	0.884343	0.576198	0.970825	DECODE	UKBB_PPP	1.43386	3924.48	Bipolar disorder	ASGR1	Proteome	PLASMA	MR	FENLAND	TwoSampleMR	-0.10958	0.13101	0.402913		36280454	https://doi.org/10.1016/j.biopsych.2022.08.015	Lu et al Biol Psychiatry	BLOOD
ASGR1	P07306	742	TRANS	Depression_iPSYCH_2023	BOTH	+,+	0.884343	0.576198	0.970825	DECODE	UKBB_PPP	1.43386	3924.48	Major depressive disorder	ASGR1	Proteome	PLASMA	MR	FENLAND	TwoSampleMR	-0.0362523	0.0386805	0.348643		36280454	https://doi.org/10.1016/j.biopsych.2022.08.015	Lu et al Biol Psychiatry	BLOOD
ASGR1	P07306	742	TRANS	Depression_iPSYCH_2023	BOTH	+,+	0.884343	0.576198	0.970825	DECODE	UKBB_PPP	1.43386	3924.48	Schizophrenia	ASGR1	Proteome	PLASMA	MR	FENLAND	TwoSampleMR	-0.0709249	0.0519314	0.17202		36280454	https://doi.org/10.1016/j.biopsych.2022.08.015	Lu et al Biol Psychiatry	BLOOD
ASGR1	P07306	742	TRANS	Depression_iPSYCH_2023	BOTH	+,+	0.884343	0.576198	0.970825	DECODE	UKBB_PPP	1.43386	3924.48	SCZ_PGC3	ASGR1	Transcriptome	DLPFC	SMR	CMC+GTEX	SMR	0.0058162	0.035977	0.87157		35460606	10.1016/j.ajhg.2022.04.004	Jiang eet all Am J Hum Genet	BRAIN
ASGR1	P07306	742	TRANS	Depression_iPSYCH_2023	BOTH	+,+	0.884343	0.576198	0.970825	DECODE	UKBB_PPP	1.43386	3924.48	SCZ	ASGR1	Proteiome	BLOOD	SMR	eQTLGen	SMR	-0.114143	0.0644177	0.0764068		37415601	10.3389/fgene.2023.1191264	Gedik et all Front Genet	BLOOD
ASGR1	P07306	742	TRANS	Depression_iPSYCH_2023	BOTH	+,+	0.884343	0.576198	0.970825	DECODE	UKBB_PPP	1.43386	3924.48	MDD	ASGR1	Proteiome	BRAIN	SMR	BrainMeta	SMR	0.0265681	0.0255312	0.298054		37415601	10.3389/fgene.2023.1191264	Gedik et all Front Genet	BRAIN
ASGR1	P07306	742	TRANS	Depression_iPSYCH_2023	BOTH	+,+	0.884343	0.576198	0.970825	DECODE	UKBB_PPP	1.43386	3924.48	BIP	ASGR1	Proteiome	BRAIN	SMR	BrainMeta	SMR	0.0359322	0.0544945	0.509656		37415601	10.3389/fgene.2023.1191264	Gedik et all Front Genet	BRAIN
ASGR1	P07306	742	TRANS	Depression_iPSYCH_2023	BOTH	+,+	0.884343	0.576198	0.970825	DECODE	UKBB_PPP	1.43386	3924.48	SCZ	ASGR1	Proteiome	BRAIN	SMR	BrainMeta	SMR	-0.0240525	0.0444854	0.588726		37415601	10.3389/fgene.2023.1191264	Gedik et all Front Genet	BRAIN
ASGR1	P07306	742	TRANS	Depression_iPSYCH_2023	BOTH	+,+	0.884343	0.576198	0.970825	DECODE	UKBB_PPP	1.43386	3924.48	MDD	ASGR1	Proteiome	BLOOD	SMR	eQTLGen	SMR	-0.0419759	0.0340964	0.218287		37415601	10.3389/fgene.2023.1191264	Gedik et all Front Genet	BLOOD
ASGR1	P07306	742	TRANS	Depression_iPSYCH_2023	BOTH	+,+	0.884343	0.576198	0.970825	DECODE	UKBB_PPP	1.43386	3924.48	BIP	ASGR1	Proteiome	BLOOD	SMR	eQTLGen	SMR	-0.00466562	0.0786222	0.952679		37415601	10.3389/fgene.2023.1191264	Gedik et all Front Genet	BLOOD
ASGR1	P07306	742	TRANS	Depression_iPSYCH_2023	BOTH	+,+	0.884343	0.576198	0.970825	DECODE	UKBB_PPP	1.43386	3924.48	SCZ	ASGR1	Proteiome	BLOOD	SMR	deCODE	SMR	-0.111464	0.0925189	0.228294		37415601	10.3389/fgene.2023.1191264	Gedik et all Front Genet	BLOOD
ASGR1	P07306	742	TRANS	Depression_iPSYCH_2023	BOTH	+,+	0.884343	0.576198	0.970825	DECODE	UKBB_PPP	1.43386	3924.48	MDD	ASGR1	Proteiome	BLOOD	SMR	deCODE	SMR	-0.0901786	0.0506653	0.0750944		37415601	10.3389/fgene.2023.1191264	Gedik et all Front Genet	BLOOD
ASGR1	P07306	742	TRANS	Depression_iPSYCH_2023	BOTH	+,+	0.884343	0.576198	0.970825	DECODE	UKBB_PPP	1.43386	3924.48	BIP	ASGR1	Proteiome	BLOOD	SMR	deCODE	SMR	-0.0410765	0.112562	0.715168		37415601	10.3389/fgene.2023.1191264	Gedik et all Front Genet	BLOOD
ASGR1	P07306	742	TRANS	Depression_iPSYCH_2023	BOTH	+,+	0.884343	0.576198	0.970825	DECODE	UKBB_PPP	1.43386	3924.48	Depression Howard et all	ASGR1	Proteiome	BRAIN	PWAS	ROS/MAP	FUSION	-0.95687		0.339		33846625	10.1038/s41593-021-00832-6	Wingo Nat Neurosci	BRAIN
ASGR1	P07306	742	TRANS	Depression_iPSYCH_2023	BOTH	+,+	0.884343	0.576198	0.970825	DECODE	UKBB_PPP	1.43386	3924.48	Schizophrenia	ASGR1	Transcriptome	brain caudate nucleus	TWAS	Gtex	Fusion			0.0236632		36319771	10.1038/s41593-022-01182-7	Benjamin KJM	brain caudate nucleus
ASGR1	P07306	742	TRANS	PGC3_SCZ_NoUKB	BOTH	+,+	0.0193262	0.00413578	0.679792	DECODE	UKBB_PPP	0.210215	28.1688	Bipolar disorder	ASGR1	Proteome	PLASMA	MR	FENLAND	TwoSampleMR	-0.10958	0.13101	0.402913		36280454	https://doi.org/10.1016/j.biopsych.2022.08.015	Lu et al Biol Psychiatry	BLOOD
ASGR1	P07306	742	TRANS	PGC3_SCZ_NoUKB	BOTH	+,+	0.0193262	0.00413578	0.679792	DECODE	UKBB_PPP	0.210215	28.1688	Major depressive disorder	ASGR1	Proteome	PLASMA	MR	FENLAND	TwoSampleMR	-0.0362523	0.0386805	0.348643		36280454	https://doi.org/10.1016/j.biopsych.2022.08.015	Lu et al Biol Psychiatry	BLOOD
ASGR1	P07306	742	TRANS	PGC3_SCZ_NoUKB	BOTH	+,+	0.0193262	0.00413578	0.679792	DECODE	UKBB_PPP	0.210215	28.1688	Schizophrenia	ASGR1	Proteome	PLASMA	MR	FENLAND	TwoSampleMR	-0.0709249	0.0519314	0.17202		36280454	https://doi.org/10.1016/j.biopsych.2022.08.015	Lu et al Biol Psychiatry	BLOOD
ASGR1	P07306	742	TRANS	PGC3_SCZ_NoUKB	BOTH	+,+	0.0193262	0.00413578	0.679792	DECODE	UKBB_PPP	0.210215	28.1688	SCZ_PGC3	ASGR1	Transcriptome	DLPFC	SMR	CMC+GTEX	SMR	0.0058162	0.035977	0.87157		35460606	10.1016/j.ajhg.2022.04.004	Jiang eet all Am J Hum Genet	BRAIN
ASGR1	P07306	742	TRANS	PGC3_SCZ_NoUKB	BOTH	+,+	0.0193262	0.00413578	0.679792	DECODE	UKBB_PPP	0.210215	28.1688	SCZ	ASGR1	Proteiome	BLOOD	SMR	eQTLGen	SMR	-0.114143	0.0644177	0.0764068		37415601	10.3389/fgene.2023.1191264	Gedik et all Front Genet	BLOOD
ASGR1	P07306	742	TRANS	PGC3_SCZ_NoUKB	BOTH	+,+	0.0193262	0.00413578	0.679792	DECODE	UKBB_PPP	0.210215	28.1688	MDD	ASGR1	Proteiome	BRAIN	SMR	BrainMeta	SMR	0.0265681	0.0255312	0.298054		37415601	10.3389/fgene.2023.1191264	Gedik et all Front Genet	BRAIN
ASGR1	P07306	742	TRANS	PGC3_SCZ_NoUKB	BOTH	+,+	0.0193262	0.00413578	0.679792	DECODE	UKBB_PPP	0.210215	28.1688	BIP	ASGR1	Proteiome	BRAIN	SMR	BrainMeta	SMR	0.0359322	0.0544945	0.509656		37415601	10.3389/fgene.2023.1191264	Gedik et all Front Genet	BRAIN
ASGR1	P07306	742	TRANS	PGC3_SCZ_NoUKB	BOTH	+,+	0.0193262	0.00413578	0.679792	DECODE	UKBB_PPP	0.210215	28.1688	SCZ	ASGR1	Proteiome	BRAIN	SMR	BrainMeta	SMR	-0.0240525	0.0444854	0.588726		37415601	10.3389/fgene.2023.1191264	Gedik et all Front Genet	BRAIN
ASGR1	P07306	742	TRANS	PGC3_SCZ_NoUKB	BOTH	+,+	0.0193262	0.00413578	0.679792	DECODE	UKBB_PPP	0.210215	28.1688	MDD	ASGR1	Proteiome	BLOOD	SMR	eQTLGen	SMR	-0.0419759	0.0340964	0.218287		37415601	10.3389/fgene.2023.1191264	Gedik et all Front Genet	BLOOD
ASGR1	P07306	742	TRANS	PGC3_SCZ_NoUKB	BOTH	+,+	0.0193262	0.00413578	0.679792	DECODE	UKBB_PPP	0.210215	28.1688	BIP	ASGR1	Proteiome	BLOOD	SMR	eQTLGen	SMR	-0.00466562	0.0786222	0.952679		37415601	10.3389/fgene.2023.1191264	Gedik et all Front Genet	BLOOD
ASGR1	P07306	742	TRANS	PGC3_SCZ_NoUKB	BOTH	+,+	0.0193262	0.00413578	0.679792	DECODE	UKBB_PPP	0.210215	28.1688	SCZ	ASGR1	Proteiome	BLOOD	SMR	deCODE	SMR	-0.111464	0.0925189	0.228294		37415601	10.3389/fgene.2023.1191264	Gedik et all Front Genet	BLOOD
ASGR1	P07306	742	TRANS	PGC3_SCZ_NoUKB	BOTH	+,+	0.0193262	0.00413578	0.679792	DECODE	UKBB_PPP	0.210215	28.1688	MDD	ASGR1	Proteiome	BLOOD	SMR	deCODE	SMR	-0.0901786	0.0506653	0.0750944		37415601	10.3389/fgene.2023.1191264	Gedik et all Front Genet	BLOOD
ASGR1	P07306	742	TRANS	PGC3_SCZ_NoUKB	BOTH	+,+	0.0193262	0.00413578	0.679792	DECODE	UKBB_PPP	0.210215	28.1688	BIP	ASGR1	Proteiome	BLOOD	SMR	deCODE	SMR	-0.0410765	0.112562	0.715168		37415601	10.3389/fgene.2023.1191264	Gedik et all Front Genet	BLOOD
ASGR1	P07306	742	TRANS	PGC3_SCZ_NoUKB	BOTH	+,+	0.0193262	0.00413578	0.679792	DECODE	UKBB_PPP	0.210215	28.1688	Depression Howard et all	ASGR1	Proteiome	BRAIN	PWAS	ROS/MAP	FUSION	-0.95687		0.339		33846625	10.1038/s41593-021-00832-6	Wingo Nat Neurosci	BRAIN
ASGR1	P07306	742	TRANS	PGC3_SCZ_NoUKB	BOTH	+,+	0.0193262	0.00413578	0.679792	DECODE	UKBB_PPP	0.210215	28.1688	Schizophrenia	ASGR1	Transcriptome	brain caudate nucleus	TWAS	Gtex	Fusion			0.0236632		36319771	10.1038/s41593-022-01182-7	Benjamin KJM	brain caudate nucleus
ASGR2	P07307	743	CIS	Cognition_Meta	UKBB-PPP_Specific	NA,-		0.387793	0.387793	UKBB_PPP	UKBB_PPP	1.08582	1449.57	Deepression_Wray_tall	ASGR2	Transcriptome	BLOOD	MR	GTEx	TwoSampleMR	0.01	0.02	0.648		35296807	10.1038/s41380-022-01507-9	Deng et all Mol Psychiatry	BLOOD
ASGR2	P07307	743	CIS	Cognition_Meta	UKBB-PPP_Specific	NA,-		0.387793	0.387793	UKBB_PPP	UKBB_PPP	1.08582	1449.57	SCZ.Clozuk.2018	ASGR2	Transcriptome	BRAIN	SMR	PsychENCODE	SMR	0.0237817	0.0459441	0.605		30545856	10.1126/science.aat8127	Gandal et all science	BRAIN
ASGR2	P07307	743	CIS	Cognition_Meta	UKBB-PPP_Specific	NA,-		0.387793	0.387793	UKBB_PPP	UKBB_PPP	1.08582	1449.57	SCZ	ASGR2	Proteiome	BLOOD	SMR	eQTLGen	SMR	0.00114817	0.0132604	0.931		37415601	10.3389/fgene.2023.1191264	Gedik et all Front Genet	BLOOD
ASGR2	P07307	743	CIS	Cognition_Meta	UKBB-PPP_Specific	NA,-		0.387793	0.387793	UKBB_PPP	UKBB_PPP	1.08582	1449.57	MDD	ASGR2	Proteiome	BLOOD	SMR	eQTLGen	SMR	0.0101403	0.00717727	0.157705		37415601	10.3389/fgene.2023.1191264	Gedik et all Front Genet	BLOOD
ASGR2	P07307	743	CIS	Cognition_Meta	UKBB-PPP_Specific	NA,-		0.387793	0.387793	UKBB_PPP	UKBB_PPP	1.08582	1449.57	BIP	ASGR2	Proteiome	BLOOD	SMR	eQTLGen	SMR	-0.0305717	0.0160728	0.057161		37415601	10.3389/fgene.2023.1191264	Gedik et all Front Genet	BLOOD
ASGR2	P07307	743	CIS	Depression_iPSYCH_2023	UKBB-PPP_Specific	NA,+		0.375452	0.375452	UKBB_PPP	UKBB_PPP	1.12275	1403.44	Deepression_Wray_tall	ASGR2	Transcriptome	BLOOD	MR	GTEx	TwoSampleMR	0.01	0.02	0.648		35296807	10.1038/s41380-022-01507-9	Deng et all Mol Psychiatry	BLOOD
ASGR2	P07307	743	CIS	Depression_iPSYCH_2023	UKBB-PPP_Specific	NA,+		0.375452	0.375452	UKBB_PPP	UKBB_PPP	1.12275	1403.44	SCZ.Clozuk.2018	ASGR2	Transcriptome	BRAIN	SMR	PsychENCODE	SMR	0.0237817	0.0459441	0.605		30545856	10.1126/science.aat8127	Gandal et all science	BRAIN
ASGR2	P07307	743	CIS	Depression_iPSYCH_2023	UKBB-PPP_Specific	NA,+		0.375452	0.375452	UKBB_PPP	UKBB_PPP	1.12275	1403.44	SCZ	ASGR2	Proteiome	BLOOD	SMR	eQTLGen	SMR	0.00114817	0.0132604	0.931		37415601	10.3389/fgene.2023.1191264	Gedik et all Front Genet	BLOOD
ASGR2	P07307	743	CIS	Depression_iPSYCH_2023	UKBB-PPP_Specific	NA,+		0.375452	0.375452	UKBB_PPP	UKBB_PPP	1.12275	1403.44	MDD	ASGR2	Proteiome	BLOOD	SMR	eQTLGen	SMR	0.0101403	0.00717727	0.157705		37415601	10.3389/fgene.2023.1191264	Gedik et all Front Genet	BLOOD
ASGR2	P07307	743	CIS	Depression_iPSYCH_2023	UKBB-PPP_Specific	NA,+		0.375452	0.375452	UKBB_PPP	UKBB_PPP	1.12275	1403.44	BIP	ASGR2	Proteiome	BLOOD	SMR	eQTLGen	SMR	-0.0305717	0.0160728	0.057161		37415601	10.3389/fgene.2023.1191264	Gedik et all Front Genet	BLOOD
ASGR2	P07307	743	CIS	BIP_PGC3_noukb	UKBB-PPP_Specific	NA,-		0.617346	0.617346	UKBB_PPP	UKBB_PPP	1.23337	2307.64	Deepression_Wray_tall	ASGR2	Transcriptome	BLOOD	MR	GTEx	TwoSampleMR	0.01	0.02	0.648		35296807	10.1038/s41380-022-01507-9	Deng et all Mol Psychiatry	BLOOD
ASGR2	P07307	743	CIS	BIP_PGC3_noukb	UKBB-PPP_Specific	NA,-		0.617346	0.617346	UKBB_PPP	UKBB_PPP	1.23337	2307.64	SCZ.Clozuk.2018	ASGR2	Transcriptome	BRAIN	SMR	PsychENCODE	SMR	0.0237817	0.0459441	0.605		30545856	10.1126/science.aat8127	Gandal et all science	BRAIN
ASGR2	P07307	743	CIS	BIP_PGC3_noukb	UKBB-PPP_Specific	NA,-		0.617346	0.617346	UKBB_PPP	UKBB_PPP	1.23337	2307.64	SCZ	ASGR2	Proteiome	BLOOD	SMR	eQTLGen	SMR	0.00114817	0.0132604	0.931		37415601	10.3389/fgene.2023.1191264	Gedik et all Front Genet	BLOOD
ASGR2	P07307	743	CIS	BIP_PGC3_noukb	UKBB-PPP_Specific	NA,-		0.617346	0.617346	UKBB_PPP	UKBB_PPP	1.23337	2307.64	MDD	ASGR2	Proteiome	BLOOD	SMR	eQTLGen	SMR	0.0101403	0.00717727	0.157705		37415601	10.3389/fgene.2023.1191264	Gedik et all Front Genet	BLOOD
ASGR2	P07307	743	CIS	BIP_PGC3_noukb	UKBB-PPP_Specific	NA,-		0.617346	0.617346	UKBB_PPP	UKBB_PPP	1.23337	2307.64	BIP	ASGR2	Proteiome	BLOOD	SMR	eQTLGen	SMR	-0.0305717	0.0160728	0.057161		37415601	10.3389/fgene.2023.1191264	Gedik et all Front Genet	BLOOD
ASGR2	P07307	743	CIS	PGC3_SCZ_NoUKB	UKBB-PPP_Specific	NA,+		0.727206	0.727206	UKBB_PPP	UKBB_PPP	1.31382	2718.29	Deepression_Wray_tall	ASGR2	Transcriptome	BLOOD	MR	GTEx	TwoSampleMR	0.01	0.02	0.648		35296807	10.1038/s41380-022-01507-9	Deng et all Mol Psychiatry	BLOOD
ASGR2	P07307	743	CIS	PGC3_SCZ_NoUKB	UKBB-PPP_Specific	NA,+		0.727206	0.727206	UKBB_PPP	UKBB_PPP	1.31382	2718.29	SCZ.Clozuk.2018	ASGR2	Transcriptome	BRAIN	SMR	PsychENCODE	SMR	0.0237817	0.0459441	0.605		30545856	10.1126/science.aat8127	Gandal et all science	BRAIN
ASGR2	P07307	743	CIS	PGC3_SCZ_NoUKB	UKBB-PPP_Specific	NA,+		0.727206	0.727206	UKBB_PPP	UKBB_PPP	1.31382	2718.29	SCZ	ASGR2	Proteiome	BLOOD	SMR	eQTLGen	SMR	0.00114817	0.0132604	0.931		37415601	10.3389/fgene.2023.1191264	Gedik et all Front Genet	BLOOD
ASGR2	P07307	743	CIS	PGC3_SCZ_NoUKB	UKBB-PPP_Specific	NA,+		0.727206	0.727206	UKBB_PPP	UKBB_PPP	1.31382	2718.29	MDD	ASGR2	Proteiome	BLOOD	SMR	eQTLGen	SMR	0.0101403	0.00717727	0.157705		37415601	10.3389/fgene.2023.1191264	Gedik et all Front Genet	BLOOD
ASGR2	P07307	743	CIS	PGC3_SCZ_NoUKB	UKBB-PPP_Specific	NA,+		0.727206	0.727206	UKBB_PPP	UKBB_PPP	1.31382	2718.29	BIP	ASGR2	Proteiome	BLOOD	SMR	eQTLGen	SMR	-0.0305717	0.0160728	0.057161		37415601	10.3389/fgene.2023.1191264	Gedik et all Front Genet	BLOOD
ASGR2	P07307	743	TRANS	Cognition_Meta	BOTH	+,+	0.0273654	0.00564349	0.750059	DECODE	UKBB_PPP	0.081609	38.4378	Deepression_Wray_tall	ASGR2	Transcriptome	BLOOD	MR	GTEx	TwoSampleMR	0.01	0.02	0.648		35296807	10.1038/s41380-022-01507-9	Deng et all Mol Psychiatry	BLOOD
ASGR2	P07307	743	TRANS	Cognition_Meta	BOTH	+,+	0.0273654	0.00564349	0.750059	DECODE	UKBB_PPP	0.081609	38.4378	SCZ.Clozuk.2018	ASGR2	Transcriptome	BRAIN	SMR	PsychENCODE	SMR	0.0237817	0.0459441	0.605		30545856	10.1126/science.aat8127	Gandal et all science	BRAIN
ASGR2	P07307	743	TRANS	Cognition_Meta	BOTH	+,+	0.0273654	0.00564349	0.750059	DECODE	UKBB_PPP	0.081609	38.4378	SCZ	ASGR2	Proteiome	BLOOD	SMR	eQTLGen	SMR	0.00114817	0.0132604	0.931		37415601	10.3389/fgene.2023.1191264	Gedik et all Front Genet	BLOOD
ASGR2	P07307	743	TRANS	Cognition_Meta	BOTH	+,+	0.0273654	0.00564349	0.750059	DECODE	UKBB_PPP	0.081609	38.4378	MDD	ASGR2	Proteiome	BLOOD	SMR	eQTLGen	SMR	0.0101403	0.00717727	0.157705		37415601	10.3389/fgene.2023.1191264	Gedik et all Front Genet	BLOOD
ASGR2	P07307	743	TRANS	Cognition_Meta	BOTH	+,+	0.0273654	0.00564349	0.750059	DECODE	UKBB_PPP	0.081609	38.4378	BIP	ASGR2	Proteiome	BLOOD	SMR	eQTLGen	SMR	-0.0305717	0.0160728	0.057161		37415601	10.3389/fgene.2023.1191264	Gedik et all Front Genet	BLOOD
ASGR2	P07307	743	TRANS	Depression_iPSYCH_2023	BOTH	-,-	0.693383	0.523442	0.693383	UKBB_PPP	metap	1.42379	3565.16	Deepression_Wray_tall	ASGR2	Transcriptome	BLOOD	MR	GTEx	TwoSampleMR	0.01	0.02	0.648		35296807	10.1038/s41380-022-01507-9	Deng et all Mol Psychiatry	BLOOD
ASGR2	P07307	743	TRANS	Depression_iPSYCH_2023	BOTH	-,-	0.693383	0.523442	0.693383	UKBB_PPP	metap	1.42379	3565.16	SCZ.Clozuk.2018	ASGR2	Transcriptome	BRAIN	SMR	PsychENCODE	SMR	0.0237817	0.0459441	0.605		30545856	10.1126/science.aat8127	Gandal et all science	BRAIN
ASGR2	P07307	743	TRANS	Depression_iPSYCH_2023	BOTH	-,-	0.693383	0.523442	0.693383	UKBB_PPP	metap	1.42379	3565.16	SCZ	ASGR2	Proteiome	BLOOD	SMR	eQTLGen	SMR	0.00114817	0.0132604	0.931		37415601	10.3389/fgene.2023.1191264	Gedik et all Front Genet	BLOOD
ASGR2	P07307	743	TRANS	Depression_iPSYCH_2023	BOTH	-,-	0.693383	0.523442	0.693383	UKBB_PPP	metap	1.42379	3565.16	MDD	ASGR2	Proteiome	BLOOD	SMR	eQTLGen	SMR	0.0101403	0.00717727	0.157705		37415601	10.3389/fgene.2023.1191264	Gedik et all Front Genet	BLOOD
ASGR2	P07307	743	TRANS	Depression_iPSYCH_2023	BOTH	-,-	0.693383	0.523442	0.693383	UKBB_PPP	metap	1.42379	3565.16	BIP	ASGR2	Proteiome	BLOOD	SMR	eQTLGen	SMR	-0.0305717	0.0160728	0.057161		37415601	10.3389/fgene.2023.1191264	Gedik et all Front Genet	BLOOD
ASH1L	Q9NR48	19088	TRANS	BIP_PGC3_noukb	DECODE_Specific	+,NA		0.0834279	0.0834279	DECODE	DECODE	0.311699	568.227	SCZ.Clozuk.2018	ASH1L	Transcriptome	BRAIN	TWAS	PsychENCODE	FUSION	1.14667		0.252		30545856	10.1126/science.aat8127	Gandal et all science	BRAIN
ASH1L	Q9NR48	19088	TRANS	Cognition_Meta	DECODE_Specific	+,NA		0.00539875	0.00539875	DECODE	DECODE	0.0802858	36.7709	SCZ.Clozuk.2018	ASH1L	Transcriptome	BRAIN	TWAS	PsychENCODE	FUSION	1.14667		0.252		30545856	10.1126/science.aat8127	Gandal et all science	BRAIN
ASH1L	Q9NR48	19088	TRANS	Depression_iPSYCH_2023	DECODE_Specific	-,NA		0.578221	0.578221	DECODE	DECODE	1.42433	3938.26	SCZ.Clozuk.2018	ASH1L	Transcriptome	BRAIN	TWAS	PsychENCODE	FUSION	1.14667		0.252		30545856	10.1126/science.aat8127	Gandal et all science	BRAIN
ASH1L	Q9NR48	19088	TRANS	PGC3_SCZ_NoUKB	DECODE_Specific	+,NA		0.0668896	0.0668896	DECODE	DECODE	0.311831	455.585	SCZ.Clozuk.2018	ASH1L	Transcriptome	BRAIN	TWAS	PsychENCODE	FUSION	1.14667		0.252		30545856	10.1126/science.aat8127	Gandal et all science	BRAIN
ASH2L	Q9UBL3	744	TRANS	BIP_PGC3_noukb	DECODE_Specific	-,NA		0.611944	0.611944	DECODE	DECODE	1.08456	4167.95	SCZ_PGC3	ASH2L	Transcriptome_Transcriptlvel	DLPFC	SMR	CMC+GTEX	SMR	-0.0413595	0.0340274	0.224184		35460606	10.1016/j.ajhg.2022.04.004	Jiang eet all Am J Hum Genet	BRAIN
ASH2L	Q9UBL3	744	TRANS	BIP_PGC3_noukb	DECODE_Specific	-,NA		0.611944	0.611944	DECODE	DECODE	1.08456	4167.95	MDD	ASH2L	Proteiome	BLOOD	SMR	eQTLGen	SMR	-0.057959	0.0673693	0.389614		37415601	10.3389/fgene.2023.1191264	Gedik et all Front Genet	BLOOD
ASH2L	Q9UBL3	744	TRANS	BIP_PGC3_noukb	DECODE_Specific	-,NA		0.611944	0.611944	DECODE	DECODE	1.08456	4167.95	BIP	ASH2L	Proteiome	BLOOD	SMR	eQTLGen	SMR	-0.0191136	0.136946	0.888999		37415601	10.3389/fgene.2023.1191264	Gedik et all Front Genet	BLOOD
ASH2L	Q9UBL3	744	TRANS	BIP_PGC3_noukb	DECODE_Specific	-,NA		0.611944	0.611944	DECODE	DECODE	1.08456	4167.95	SCZ.Clozuk.2018	ASH2L	Transcriptome	BRAIN	TWAS	PsychENCODE	FUSION	-0.06723		0.946		30545856	10.1126/science.aat8127	Gandal et all science	BRAIN
ASH2L	Q9UBL3	744	TRANS	BIP_PGC3_noukb	DECODE_Specific	-,NA		0.611944	0.611944	DECODE	DECODE	1.08456	4167.95	SCZ_PGC2+CLOZUK	ASH2L	Transcriptome	DLPFC	TWAS	Collado-Torres	FUSION	-3.9243		8.7e-05		31174959	10.1016/j.neuron.2019.05.013	ColladoTorres_neuron_twas etal. Neuron	BRAIN
ASH2L	Q9UBL3	744	TRANS	BIP_PGC3_noukb	DECODE_Specific	-,NA		0.611944	0.611944	DECODE	DECODE	1.08456	4167.95	Schizophrenia	ASH2L	Transcriptome	brain caudate nucleus	TWAS	Gtex	Fusion			6.492e-07		36319771	10.1038/s41593-022-01182-7	Benjamin KJM	brain caudate nucleus
ASH2L	Q9UBL3	744	TRANS	Cognition_Meta	DECODE_Specific	-,NA		0.590288	0.590288	DECODE	DECODE	1.16874	4020.45	SCZ_PGC3	ASH2L	Transcriptome_Transcriptlvel	DLPFC	SMR	CMC+GTEX	SMR	-0.0413595	0.0340274	0.224184		35460606	10.1016/j.ajhg.2022.04.004	Jiang eet all Am J Hum Genet	BRAIN
ASH2L	Q9UBL3	744	TRANS	Cognition_Meta	DECODE_Specific	-,NA		0.590288	0.590288	DECODE	DECODE	1.16874	4020.45	MDD	ASH2L	Proteiome	BLOOD	SMR	eQTLGen	SMR	-0.057959	0.0673693	0.389614		37415601	10.3389/fgene.2023.1191264	Gedik et all Front Genet	BLOOD
ASH2L	Q9UBL3	744	TRANS	Cognition_Meta	DECODE_Specific	-,NA		0.590288	0.590288	DECODE	DECODE	1.16874	4020.45	BIP	ASH2L	Proteiome	BLOOD	SMR	eQTLGen	SMR	-0.0191136	0.136946	0.888999		37415601	10.3389/fgene.2023.1191264	Gedik et all Front Genet	BLOOD
ASH2L	Q9UBL3	744	TRANS	Cognition_Meta	DECODE_Specific	-,NA		0.590288	0.590288	DECODE	DECODE	1.16874	4020.45	SCZ.Clozuk.2018	ASH2L	Transcriptome	BRAIN	TWAS	PsychENCODE	FUSION	-0.06723		0.946		30545856	10.1126/science.aat8127	Gandal et all science	BRAIN
ASH2L	Q9UBL3	744	TRANS	Cognition_Meta	DECODE_Specific	-,NA		0.590288	0.590288	DECODE	DECODE	1.16874	4020.45	SCZ_PGC2+CLOZUK	ASH2L	Transcriptome	DLPFC	TWAS	Collado-Torres	FUSION	-3.9243		8.7e-05		31174959	10.1016/j.neuron.2019.05.013	ColladoTorres_neuron_twas etal. Neuron	BRAIN
ASH2L	Q9UBL3	744	TRANS	Cognition_Meta	DECODE_Specific	-,NA		0.590288	0.590288	DECODE	DECODE	1.16874	4020.45	Schizophrenia	ASH2L	Transcriptome	brain caudate nucleus	TWAS	Gtex	Fusion			6.492e-07		36319771	10.1038/s41593-022-01182-7	Benjamin KJM	brain caudate nucleus
ASH2L	Q9UBL3	744	TRANS	Depression_iPSYCH_2023	DECODE_Specific	-,NA		0.39483	0.39483	DECODE	DECODE	1.54729	2689.19	SCZ_PGC3	ASH2L	Transcriptome_Transcriptlvel	DLPFC	SMR	CMC+GTEX	SMR	-0.0413595	0.0340274	0.224184		35460606	10.1016/j.ajhg.2022.04.004	Jiang eet all Am J Hum Genet	BRAIN
ASH2L	Q9UBL3	744	TRANS	Depression_iPSYCH_2023	DECODE_Specific	-,NA		0.39483	0.39483	DECODE	DECODE	1.54729	2689.19	MDD	ASH2L	Proteiome	BLOOD	SMR	eQTLGen	SMR	-0.057959	0.0673693	0.389614		37415601	10.3389/fgene.2023.1191264	Gedik et all Front Genet	BLOOD
ASH2L	Q9UBL3	744	TRANS	Depression_iPSYCH_2023	DECODE_Specific	-,NA		0.39483	0.39483	DECODE	DECODE	1.54729	2689.19	BIP	ASH2L	Proteiome	BLOOD	SMR	eQTLGen	SMR	-0.0191136	0.136946	0.888999		37415601	10.3389/fgene.2023.1191264	Gedik et all Front Genet	BLOOD
ASH2L	Q9UBL3	744	TRANS	Depression_iPSYCH_2023	DECODE_Specific	-,NA		0.39483	0.39483	DECODE	DECODE	1.54729	2689.19	SCZ.Clozuk.2018	ASH2L	Transcriptome	BRAIN	TWAS	PsychENCODE	FUSION	-0.06723		0.946		30545856	10.1126/science.aat8127	Gandal et all science	BRAIN
ASH2L	Q9UBL3	744	TRANS	Depression_iPSYCH_2023	DECODE_Specific	-,NA		0.39483	0.39483	DECODE	DECODE	1.54729	2689.19	SCZ_PGC2+CLOZUK	ASH2L	Transcriptome	DLPFC	TWAS	Collado-Torres	FUSION	-3.9243		8.7e-05		31174959	10.1016/j.neuron.2019.05.013	ColladoTorres_neuron_twas etal. Neuron	BRAIN
ASH2L	Q9UBL3	744	TRANS	Depression_iPSYCH_2023	DECODE_Specific	-,NA		0.39483	0.39483	DECODE	DECODE	1.54729	2689.19	Schizophrenia	ASH2L	Transcriptome	brain caudate nucleus	TWAS	Gtex	Fusion			6.492e-07		36319771	10.1038/s41593-022-01182-7	Benjamin KJM	brain caudate nucleus
ASH2L	Q9UBL3	744	TRANS	PGC3_SCZ_NoUKB	DECODE_Specific	-,NA		0.673813	0.673813	DECODE	DECODE	1.16481	4589.34	SCZ_PGC3	ASH2L	Transcriptome_Transcriptlvel	DLPFC	SMR	CMC+GTEX	SMR	-0.0413595	0.0340274	0.224184		35460606	10.1016/j.ajhg.2022.04.004	Jiang eet all Am J Hum Genet	BRAIN
ASH2L	Q9UBL3	744	TRANS	PGC3_SCZ_NoUKB	DECODE_Specific	-,NA		0.673813	0.673813	DECODE	DECODE	1.16481	4589.34	MDD	ASH2L	Proteiome	BLOOD	SMR	eQTLGen	SMR	-0.057959	0.0673693	0.389614		37415601	10.3389/fgene.2023.1191264	Gedik et all Front Genet	BLOOD
ASH2L	Q9UBL3	744	TRANS	PGC3_SCZ_NoUKB	DECODE_Specific	-,NA		0.673813	0.673813	DECODE	DECODE	1.16481	4589.34	BIP	ASH2L	Proteiome	BLOOD	SMR	eQTLGen	SMR	-0.0191136	0.136946	0.888999		37415601	10.3389/fgene.2023.1191264	Gedik et all Front Genet	BLOOD
ASH2L	Q9UBL3	744	TRANS	PGC3_SCZ_NoUKB	DECODE_Specific	-,NA		0.673813	0.673813	DECODE	DECODE	1.16481	4589.34	SCZ.Clozuk.2018	ASH2L	Transcriptome	BRAIN	TWAS	PsychENCODE	FUSION	-0.06723		0.946		30545856	10.1126/science.aat8127	Gandal et all science	BRAIN
ASH2L	Q9UBL3	744	TRANS	PGC3_SCZ_NoUKB	DECODE_Specific	-,NA		0.673813	0.673813	DECODE	DECODE	1.16481	4589.34	SCZ_PGC2+CLOZUK	ASH2L	Transcriptome	DLPFC	TWAS	Collado-Torres	FUSION	-3.9243		8.7e-05		31174959	10.1016/j.neuron.2019.05.013	ColladoTorres_neuron_twas etal. Neuron	BRAIN
ASH2L	Q9UBL3	744	TRANS	PGC3_SCZ_NoUKB	DECODE_Specific	-,NA		0.673813	0.673813	DECODE	DECODE	1.16481	4589.34	Schizophrenia	ASH2L	Transcriptome	brain caudate nucleus	TWAS	Gtex	Fusion			6.492e-07		36319771	10.1038/s41593-022-01182-7	Benjamin KJM	brain caudate nucleus
ASIC4	Q96FT7	21263	TRANS	BIP_PGC3_noukb	DECODE_Specific	+,NA		0.00602837	0.00602837	DECODE	DECODE	0.162289	41.0592	SCZ.Clozuk.2018	ASIC4	Transcriptome	BRAIN	TWAS	PsychENCODE	FUSION	-0.746		0.456		30545856	10.1126/science.aat8127	Gandal et all science	BRAIN
ASIC4	Q96FT7	21263	TRANS	BIP_PGC3_noukb	DECODE_Specific	+,NA		0.00602837	0.00602837	DECODE	DECODE	0.162289	41.0592	BD.PGC.ruderferCell2018	ASIC4	Transcriptome	BRAIN	TWAS	PsychENCODE	FUSION	-0.90524		0.365		30545856	10.1126/science.aat8127	Gandal et all science	BRAIN
ASIC4	Q96FT7	21263	TRANS	Cognition_Meta	DECODE_Specific	+,NA		0.0826327	0.0826327	DECODE	DECODE	0.469401	562.811	SCZ.Clozuk.2018	ASIC4	Transcriptome	BRAIN	TWAS	PsychENCODE	FUSION	-0.746		0.456		30545856	10.1126/science.aat8127	Gandal et all science	BRAIN
ASIC4	Q96FT7	21263	TRANS	Cognition_Meta	DECODE_Specific	+,NA		0.0826327	0.0826327	DECODE	DECODE	0.469401	562.811	BD.PGC.ruderferCell2018	ASIC4	Transcriptome	BRAIN	TWAS	PsychENCODE	FUSION	-0.90524		0.365		30545856	10.1126/science.aat8127	Gandal et all science	BRAIN
ASIC4	Q96FT7	21263	TRANS	Depression_iPSYCH_2023	DECODE_Specific	+,NA		0.912324	0.912324	DECODE	DECODE	1.43839	6213.84	SCZ.Clozuk.2018	ASIC4	Transcriptome	BRAIN	TWAS	PsychENCODE	FUSION	-0.746		0.456		30545856	10.1126/science.aat8127	Gandal et all science	BRAIN
ASIC4	Q96FT7	21263	TRANS	Depression_iPSYCH_2023	DECODE_Specific	+,NA		0.912324	0.912324	DECODE	DECODE	1.43839	6213.84	BD.PGC.ruderferCell2018	ASIC4	Transcriptome	BRAIN	TWAS	PsychENCODE	FUSION	-0.90524		0.365		30545856	10.1126/science.aat8127	Gandal et all science	BRAIN
ASIC4	Q96FT7	21263	TRANS	PGC3_SCZ_NoUKB	DECODE_Specific	+,NA		0.0276474	0.0276474	DECODE	DECODE	0.256899	188.307	SCZ.Clozuk.2018	ASIC4	Transcriptome	BRAIN	TWAS	PsychENCODE	FUSION	-0.746		0.456		30545856	10.1126/science.aat8127	Gandal et all science	BRAIN
ASIC4	Q96FT7	21263	TRANS	PGC3_SCZ_NoUKB	DECODE_Specific	+,NA		0.0276474	0.0276474	DECODE	DECODE	0.256899	188.307	BD.PGC.ruderferCell2018	ASIC4	Transcriptome	BRAIN	TWAS	PsychENCODE	FUSION	-0.90524		0.365		30545856	10.1126/science.aat8127	Gandal et all science	BRAIN
ASIP	P42127	745	CIS	PGC3_SCZ_NoUKB	DECODE_Specific	-,NA		0.0241415	0.0241415	DECODE	DECODE	0.261568	90.241	Bipolar disorder	ASIP	Proteome	PLASMA	MR	INTERVAL	TwoSampleMR	-0.0326222	0.0182828	0.0743739		36280454	https://doi.org/10.1016/j.biopsych.2022.08.015	Lu et al Biol Psychiatry	BLOOD
ASIP	P42127	745	CIS	PGC3_SCZ_NoUKB	DECODE_Specific	-,NA		0.0241415	0.0241415	DECODE	DECODE	0.261568	90.241	Bipolar disorder	ASIP	Proteome	PLASMA	MR	AGES	TwoSampleMR	-0.0353823	0.018059	0.0500815		36280454	https://doi.org/10.1016/j.biopsych.2022.08.015	Lu et al Biol Psychiatry	BLOOD
ASIP	P42127	745	CIS	PGC3_SCZ_NoUKB	DECODE_Specific	-,NA		0.0241415	0.0241415	DECODE	DECODE	0.261568	90.241	Bipolar disorder	ASIP	Proteome	PLASMA	MR	FENLAND	TwoSampleMR	-0.0334673	0.0187565	0.0743739		36280454	https://doi.org/10.1016/j.biopsych.2022.08.015	Lu et al Biol Psychiatry	BLOOD
ASIP	P42127	745	CIS	PGC3_SCZ_NoUKB	DECODE_Specific	-,NA		0.0241415	0.0241415	DECODE	DECODE	0.261568	90.241	Major depressive disorder	ASIP	Proteome	PLASMA	MR	INTERVAL	TwoSampleMR	0.000606061	0.00737374	0.934494		36280454	https://doi.org/10.1016/j.biopsych.2022.08.015	Lu et al Biol Psychiatry	BLOOD
ASIP	P42127	745	CIS	PGC3_SCZ_NoUKB	DECODE_Specific	-,NA		0.0241415	0.0241415	DECODE	DECODE	0.261568	90.241	Major depressive disorder	ASIP	Proteome	PLASMA	MR	AGES	TwoSampleMR	0.00257985	0.00773956	0.738883		36280454	https://doi.org/10.1016/j.biopsych.2022.08.015	Lu et al Biol Psychiatry	BLOOD
ASIP	P42127	745	CIS	PGC3_SCZ_NoUKB	DECODE_Specific	-,NA		0.0241415	0.0241415	DECODE	DECODE	0.261568	90.241	Major depressive disorder	ASIP	Proteome	PLASMA	MR	FENLAND	TwoSampleMR	0.000621762	0.00756477	0.934494		36280454	https://doi.org/10.1016/j.biopsych.2022.08.015	Lu et al Biol Psychiatry	BLOOD
ASIP	P42127	745	CIS	PGC3_SCZ_NoUKB	DECODE_Specific	-,NA		0.0241415	0.0241415	DECODE	DECODE	0.261568	90.241	Schizophrenia	ASIP	Proteome	PLASMA	MR	INTERVAL	TwoSampleMR	-0.0238346	0.0171717	0.165133		36280454	https://doi.org/10.1016/j.biopsych.2022.08.015	Lu et al Biol Psychiatry	BLOOD
ASIP	P42127	745	CIS	PGC3_SCZ_NoUKB	DECODE_Specific	-,NA		0.0241415	0.0241415	DECODE	DECODE	0.261568	90.241	Schizophrenia	ASIP	Proteome	PLASMA	MR	AGES	TwoSampleMR	-0.0278875	0.0165848	0.0926639		36280454	https://doi.org/10.1016/j.biopsych.2022.08.015	Lu et al Biol Psychiatry	BLOOD
ASIP	P42127	745	CIS	PGC3_SCZ_NoUKB	DECODE_Specific	-,NA		0.0241415	0.0241415	DECODE	DECODE	0.261568	90.241	Schizophrenia	ASIP	Proteome	PLASMA	MR	FENLAND	TwoSampleMR	-0.024452	0.0176166	0.165133		36280454	https://doi.org/10.1016/j.biopsych.2022.08.015	Lu et al Biol Psychiatry	BLOOD
ASIP	P42127	745	CIS	PGC3_SCZ_NoUKB	DECODE_Specific	-,NA		0.0241415	0.0241415	DECODE	DECODE	0.261568	90.241	Deepression_Wray_tall	ASIP	Proteiome	BLOOD	MR	AGES	TwoSampleMR	0	0.01	0.739		35296807	10.1038/s41380-022-01507-9	Deng et all Mol Psychiatry	BLOOD
ASIP	P42127	745	CIS	PGC3_SCZ_NoUKB	DECODE_Specific	-,NA		0.0241415	0.0241415	DECODE	DECODE	0.261568	90.241	SCZ	ASIP	Proteiome	BLOOD	SMR	deCODE	SMR	-0.0354335	0.0261451	0.175333		37415601	10.3389/fgene.2023.1191264	Gedik et all Front Genet	BLOOD
ASIP	P42127	745	CIS	PGC3_SCZ_NoUKB	DECODE_Specific	-,NA		0.0241415	0.0241415	DECODE	DECODE	0.261568	90.241	MDD	ASIP	Proteiome	BLOOD	SMR	deCODE	SMR	-0.00590667	0.0112232	0.598686		37415601	10.3389/fgene.2023.1191264	Gedik et all Front Genet	BLOOD
ASIP	P42127	745	CIS	PGC3_SCZ_NoUKB	DECODE_Specific	-,NA		0.0241415	0.0241415	DECODE	DECODE	0.261568	90.241	BIP	ASIP	Proteiome	BLOOD	SMR	deCODE	SMR	-0.0714702	0.0292674	0.0146072		37415601	10.3389/fgene.2023.1191264	Gedik et all Front Genet	BLOOD
ASIP	P42127	745	CIS	BIP_PGC3_noukb	DECODE_Specific	-,NA		0.0804938	0.0804938	DECODE	DECODE	0.556166	300.886	Bipolar disorder	ASIP	Proteome	PLASMA	MR	INTERVAL	TwoSampleMR	-0.0326222	0.0182828	0.0743739		36280454	https://doi.org/10.1016/j.biopsych.2022.08.015	Lu et al Biol Psychiatry	BLOOD
ASIP	P42127	745	CIS	BIP_PGC3_noukb	DECODE_Specific	-,NA		0.0804938	0.0804938	DECODE	DECODE	0.556166	300.886	Bipolar disorder	ASIP	Proteome	PLASMA	MR	AGES	TwoSampleMR	-0.0353823	0.018059	0.0500815		36280454	https://doi.org/10.1016/j.biopsych.2022.08.015	Lu et al Biol Psychiatry	BLOOD
ASIP	P42127	745	CIS	BIP_PGC3_noukb	DECODE_Specific	-,NA		0.0804938	0.0804938	DECODE	DECODE	0.556166	300.886	Bipolar disorder	ASIP	Proteome	PLASMA	MR	FENLAND	TwoSampleMR	-0.0334673	0.0187565	0.0743739		36280454	https://doi.org/10.1016/j.biopsych.2022.08.015	Lu et al Biol Psychiatry	BLOOD
ASIP	P42127	745	CIS	BIP_PGC3_noukb	DECODE_Specific	-,NA		0.0804938	0.0804938	DECODE	DECODE	0.556166	300.886	Major depressive disorder	ASIP	Proteome	PLASMA	MR	INTERVAL	TwoSampleMR	0.000606061	0.00737374	0.934494		36280454	https://doi.org/10.1016/j.biopsych.2022.08.015	Lu et al Biol Psychiatry	BLOOD
ASIP	P42127	745	CIS	BIP_PGC3_noukb	DECODE_Specific	-,NA		0.0804938	0.0804938	DECODE	DECODE	0.556166	300.886	Major depressive disorder	ASIP	Proteome	PLASMA	MR	AGES	TwoSampleMR	0.00257985	0.00773956	0.738883		36280454	https://doi.org/10.1016/j.biopsych.2022.08.015	Lu et al Biol Psychiatry	BLOOD
ASIP	P42127	745	CIS	BIP_PGC3_noukb	DECODE_Specific	-,NA		0.0804938	0.0804938	DECODE	DECODE	0.556166	300.886	Major depressive disorder	ASIP	Proteome	PLASMA	MR	FENLAND	TwoSampleMR	0.000621762	0.00756477	0.934494		36280454	https://doi.org/10.1016/j.biopsych.2022.08.015	Lu et al Biol Psychiatry	BLOOD
ASIP	P42127	745	CIS	BIP_PGC3_noukb	DECODE_Specific	-,NA		0.0804938	0.0804938	DECODE	DECODE	0.556166	300.886	Schizophrenia	ASIP	Proteome	PLASMA	MR	INTERVAL	TwoSampleMR	-0.0238346	0.0171717	0.165133		36280454	https://doi.org/10.1016/j.biopsych.2022.08.015	Lu et al Biol Psychiatry	BLOOD
ASIP	P42127	745	CIS	BIP_PGC3_noukb	DECODE_Specific	-,NA		0.0804938	0.0804938	DECODE	DECODE	0.556166	300.886	Schizophrenia	ASIP	Proteome	PLASMA	MR	AGES	TwoSampleMR	-0.0278875	0.0165848	0.0926639		36280454	https://doi.org/10.1016/j.biopsych.2022.08.015	Lu et al Biol Psychiatry	BLOOD
ASIP	P42127	745	CIS	BIP_PGC3_noukb	DECODE_Specific	-,NA		0.0804938	0.0804938	DECODE	DECODE	0.556166	300.886	Schizophrenia	ASIP	Proteome	PLASMA	MR	FENLAND	TwoSampleMR	-0.024452	0.0176166	0.165133		36280454	https://doi.org/10.1016/j.biopsych.2022.08.015	Lu et al Biol Psychiatry	BLOOD
ASIP	P42127	745	CIS	BIP_PGC3_noukb	DECODE_Specific	-,NA		0.0804938	0.0804938	DECODE	DECODE	0.556166	300.886	Deepression_Wray_tall	ASIP	Proteiome	BLOOD	MR	AGES	TwoSampleMR	0	0.01	0.739		35296807	10.1038/s41380-022-01507-9	Deng et all Mol Psychiatry	BLOOD
ASIP	P42127	745	CIS	BIP_PGC3_noukb	DECODE_Specific	-,NA		0.0804938	0.0804938	DECODE	DECODE	0.556166	300.886	SCZ	ASIP	Proteiome	BLOOD	SMR	deCODE	SMR	-0.0354335	0.0261451	0.175333		37415601	10.3389/fgene.2023.1191264	Gedik et all Front Genet	BLOOD
ASIP	P42127	745	CIS	BIP_PGC3_noukb	DECODE_Specific	-,NA		0.0804938	0.0804938	DECODE	DECODE	0.556166	300.886	MDD	ASIP	Proteiome	BLOOD	SMR	deCODE	SMR	-0.00590667	0.0112232	0.598686		37415601	10.3389/fgene.2023.1191264	Gedik et all Front Genet	BLOOD
ASIP	P42127	745	CIS	BIP_PGC3_noukb	DECODE_Specific	-,NA		0.0804938	0.0804938	DECODE	DECODE	0.556166	300.886	BIP	ASIP	Proteiome	BLOOD	SMR	deCODE	SMR	-0.0714702	0.0292674	0.0146072		37415601	10.3389/fgene.2023.1191264	Gedik et all Front Genet	BLOOD
ASIP	P42127	745	CIS	Depression_iPSYCH_2023	DECODE_Specific	-,NA		0.304882	0.304882	DECODE	DECODE	1.08024	1139.65	Bipolar disorder	ASIP	Proteome	PLASMA	MR	INTERVAL	TwoSampleMR	-0.0326222	0.0182828	0.0743739		36280454	https://doi.org/10.1016/j.biopsych.2022.08.015	Lu et al Biol Psychiatry	BLOOD
ASIP	P42127	745	CIS	Depression_iPSYCH_2023	DECODE_Specific	-,NA		0.304882	0.304882	DECODE	DECODE	1.08024	1139.65	Bipolar disorder	ASIP	Proteome	PLASMA	MR	AGES	TwoSampleMR	-0.0353823	0.018059	0.0500815		36280454	https://doi.org/10.1016/j.biopsych.2022.08.015	Lu et al Biol Psychiatry	BLOOD
ASIP	P42127	745	CIS	Depression_iPSYCH_2023	DECODE_Specific	-,NA		0.304882	0.304882	DECODE	DECODE	1.08024	1139.65	Bipolar disorder	ASIP	Proteome	PLASMA	MR	FENLAND	TwoSampleMR	-0.0334673	0.0187565	0.0743739		36280454	https://doi.org/10.1016/j.biopsych.2022.08.015	Lu et al Biol Psychiatry	BLOOD
ASIP	P42127	745	CIS	Depression_iPSYCH_2023	DECODE_Specific	-,NA		0.304882	0.304882	DECODE	DECODE	1.08024	1139.65	Major depressive disorder	ASIP	Proteome	PLASMA	MR	INTERVAL	TwoSampleMR	0.000606061	0.00737374	0.934494		36280454	https://doi.org/10.1016/j.biopsych.2022.08.015	Lu et al Biol Psychiatry	BLOOD
ASIP	P42127	745	CIS	Depression_iPSYCH_2023	DECODE_Specific	-,NA		0.304882	0.304882	DECODE	DECODE	1.08024	1139.65	Major depressive disorder	ASIP	Proteome	PLASMA	MR	AGES	TwoSampleMR	0.00257985	0.00773956	0.738883		36280454	https://doi.org/10.1016/j.biopsych.2022.08.015	Lu et al Biol Psychiatry	BLOOD
ASIP	P42127	745	CIS	Depression_iPSYCH_2023	DECODE_Specific	-,NA		0.304882	0.304882	DECODE	DECODE	1.08024	1139.65	Major depressive disorder	ASIP	Proteome	PLASMA	MR	FENLAND	TwoSampleMR	0.000621762	0.00756477	0.934494		36280454	https://doi.org/10.1016/j.biopsych.2022.08.015	Lu et al Biol Psychiatry	BLOOD
ASIP	P42127	745	CIS	Depression_iPSYCH_2023	DECODE_Specific	-,NA		0.304882	0.304882	DECODE	DECODE	1.08024	1139.65	Schizophrenia	ASIP	Proteome	PLASMA	MR	INTERVAL	TwoSampleMR	-0.0238346	0.0171717	0.165133		36280454	https://doi.org/10.1016/j.biopsych.2022.08.015	Lu et al Biol Psychiatry	BLOOD
ASIP	P42127	745	CIS	Depression_iPSYCH_2023	DECODE_Specific	-,NA		0.304882	0.304882	DECODE	DECODE	1.08024	1139.65	Schizophrenia	ASIP	Proteome	PLASMA	MR	AGES	TwoSampleMR	-0.0278875	0.0165848	0.0926639		36280454	https://doi.org/10.1016/j.biopsych.2022.08.015	Lu et al Biol Psychiatry	BLOOD
ASIP	P42127	745	CIS	Depression_iPSYCH_2023	DECODE_Specific	-,NA		0.304882	0.304882	DECODE	DECODE	1.08024	1139.65	Schizophrenia	ASIP	Proteome	PLASMA	MR	FENLAND	TwoSampleMR	-0.024452	0.0176166	0.165133		36280454	https://doi.org/10.1016/j.biopsych.2022.08.015	Lu et al Biol Psychiatry	BLOOD
ASIP	P42127	745	CIS	Depression_iPSYCH_2023	DECODE_Specific	-,NA		0.304882	0.304882	DECODE	DECODE	1.08024	1139.65	Deepression_Wray_tall	ASIP	Proteiome	BLOOD	MR	AGES	TwoSampleMR	0	0.01	0.739		35296807	10.1038/s41380-022-01507-9	Deng et all Mol Psychiatry	BLOOD
ASIP	P42127	745	CIS	Depression_iPSYCH_2023	DECODE_Specific	-,NA		0.304882	0.304882	DECODE	DECODE	1.08024	1139.65	SCZ	ASIP	Proteiome	BLOOD	SMR	deCODE	SMR	-0.0354335	0.0261451	0.175333		37415601	10.3389/fgene.2023.1191264	Gedik et all Front Genet	BLOOD
ASIP	P42127	745	CIS	Depression_iPSYCH_2023	DECODE_Specific	-,NA		0.304882	0.304882	DECODE	DECODE	1.08024	1139.65	MDD	ASIP	Proteiome	BLOOD	SMR	deCODE	SMR	-0.00590667	0.0112232	0.598686		37415601	10.3389/fgene.2023.1191264	Gedik et all Front Genet	BLOOD
ASIP	P42127	745	CIS	Depression_iPSYCH_2023	DECODE_Specific	-,NA		0.304882	0.304882	DECODE	DECODE	1.08024	1139.65	BIP	ASIP	Proteiome	BLOOD	SMR	deCODE	SMR	-0.0714702	0.0292674	0.0146072		37415601	10.3389/fgene.2023.1191264	Gedik et all Front Genet	BLOOD
ASIP	P42127	745	TRANS	BIP_PGC3_noukb	DECODE_Specific	-,NA		0.201693	0.201693	DECODE	DECODE	0.526737	1373.73	Bipolar disorder	ASIP	Proteome	PLASMA	MR	INTERVAL	TwoSampleMR	-0.0326222	0.0182828	0.0743739		36280454	https://doi.org/10.1016/j.biopsych.2022.08.015	Lu et al Biol Psychiatry	BLOOD
ASIP	P42127	745	TRANS	BIP_PGC3_noukb	DECODE_Specific	-,NA		0.201693	0.201693	DECODE	DECODE	0.526737	1373.73	Bipolar disorder	ASIP	Proteome	PLASMA	MR	AGES	TwoSampleMR	-0.0353823	0.018059	0.0500815		36280454	https://doi.org/10.1016/j.biopsych.2022.08.015	Lu et al Biol Psychiatry	BLOOD
ASIP	P42127	745	TRANS	BIP_PGC3_noukb	DECODE_Specific	-,NA		0.201693	0.201693	DECODE	DECODE	0.526737	1373.73	Bipolar disorder	ASIP	Proteome	PLASMA	MR	FENLAND	TwoSampleMR	-0.0334673	0.0187565	0.0743739		36280454	https://doi.org/10.1016/j.biopsych.2022.08.015	Lu et al Biol Psychiatry	BLOOD
ASIP	P42127	745	TRANS	BIP_PGC3_noukb	DECODE_Specific	-,NA		0.201693	0.201693	DECODE	DECODE	0.526737	1373.73	Major depressive disorder	ASIP	Proteome	PLASMA	MR	INTERVAL	TwoSampleMR	0.000606061	0.00737374	0.934494		36280454	https://doi.org/10.1016/j.biopsych.2022.08.015	Lu et al Biol Psychiatry	BLOOD
ASIP	P42127	745	TRANS	BIP_PGC3_noukb	DECODE_Specific	-,NA		0.201693	0.201693	DECODE	DECODE	0.526737	1373.73	Major depressive disorder	ASIP	Proteome	PLASMA	MR	AGES	TwoSampleMR	0.00257985	0.00773956	0.738883		36280454	https://doi.org/10.1016/j.biopsych.2022.08.015	Lu et al Biol Psychiatry	BLOOD
ASIP	P42127	745	TRANS	BIP_PGC3_noukb	DECODE_Specific	-,NA		0.201693	0.201693	DECODE	DECODE	0.526737	1373.73	Major depressive disorder	ASIP	Proteome	PLASMA	MR	FENLAND	TwoSampleMR	0.000621762	0.00756477	0.934494		36280454	https://doi.org/10.1016/j.biopsych.2022.08.015	Lu et al Biol Psychiatry	BLOOD
ASIP	P42127	745	TRANS	BIP_PGC3_noukb	DECODE_Specific	-,NA		0.201693	0.201693	DECODE	DECODE	0.526737	1373.73	Schizophrenia	ASIP	Proteome	PLASMA	MR	INTERVAL	TwoSampleMR	-0.0238346	0.0171717	0.165133		36280454	https://doi.org/10.1016/j.biopsych.2022.08.015	Lu et al Biol Psychiatry	BLOOD
ASIP	P42127	745	TRANS	BIP_PGC3_noukb	DECODE_Specific	-,NA		0.201693	0.201693	DECODE	DECODE	0.526737	1373.73	Schizophrenia	ASIP	Proteome	PLASMA	MR	AGES	TwoSampleMR	-0.0278875	0.0165848	0.0926639		36280454	https://doi.org/10.1016/j.biopsych.2022.08.015	Lu et al Biol Psychiatry	BLOOD
ASIP	P42127	745	TRANS	BIP_PGC3_noukb	DECODE_Specific	-,NA		0.201693	0.201693	DECODE	DECODE	0.526737	1373.73	Schizophrenia	ASIP	Proteome	PLASMA	MR	FENLAND	TwoSampleMR	-0.024452	0.0176166	0.165133		36280454	https://doi.org/10.1016/j.biopsych.2022.08.015	Lu et al Biol Psychiatry	BLOOD
ASIP	P42127	745	TRANS	BIP_PGC3_noukb	DECODE_Specific	-,NA		0.201693	0.201693	DECODE	DECODE	0.526737	1373.73	Deepression_Wray_tall	ASIP	Proteiome	BLOOD	MR	AGES	TwoSampleMR	0	0.01	0.739		35296807	10.1038/s41380-022-01507-9	Deng et all Mol Psychiatry	BLOOD
ASIP	P42127	745	TRANS	BIP_PGC3_noukb	DECODE_Specific	-,NA		0.201693	0.201693	DECODE	DECODE	0.526737	1373.73	SCZ	ASIP	Proteiome	BLOOD	SMR	deCODE	SMR	-0.0354335	0.0261451	0.175333		37415601	10.3389/fgene.2023.1191264	Gedik et all Front Genet	BLOOD
ASIP	P42127	745	TRANS	BIP_PGC3_noukb	DECODE_Specific	-,NA		0.201693	0.201693	DECODE	DECODE	0.526737	1373.73	MDD	ASIP	Proteiome	BLOOD	SMR	deCODE	SMR	-0.00590667	0.0112232	0.598686		37415601	10.3389/fgene.2023.1191264	Gedik et all Front Genet	BLOOD
ASIP	P42127	745	TRANS	BIP_PGC3_noukb	DECODE_Specific	-,NA		0.201693	0.201693	DECODE	DECODE	0.526737	1373.73	BIP	ASIP	Proteiome	BLOOD	SMR	deCODE	SMR	-0.0714702	0.0292674	0.0146072		37415601	10.3389/fgene.2023.1191264	Gedik et all Front Genet	BLOOD
ASIP	P42127	745	TRANS	Cognition_Meta	DECODE_Specific	+,NA		0.563576	0.563576	DECODE	DECODE	1.15167	3838.52	Bipolar disorder	ASIP	Proteome	PLASMA	MR	INTERVAL	TwoSampleMR	-0.0326222	0.0182828	0.0743739		36280454	https://doi.org/10.1016/j.biopsych.2022.08.015	Lu et al Biol Psychiatry	BLOOD
ASIP	P42127	745	TRANS	Cognition_Meta	DECODE_Specific	+,NA		0.563576	0.563576	DECODE	DECODE	1.15167	3838.52	Bipolar disorder	ASIP	Proteome	PLASMA	MR	AGES	TwoSampleMR	-0.0353823	0.018059	0.0500815		36280454	https://doi.org/10.1016/j.biopsych.2022.08.015	Lu et al Biol Psychiatry	BLOOD
ASIP	P42127	745	TRANS	Cognition_Meta	DECODE_Specific	+,NA		0.563576	0.563576	DECODE	DECODE	1.15167	3838.52	Bipolar disorder	ASIP	Proteome	PLASMA	MR	FENLAND	TwoSampleMR	-0.0334673	0.0187565	0.0743739		36280454	https://doi.org/10.1016/j.biopsych.2022.08.015	Lu et al Biol Psychiatry	BLOOD
ASIP	P42127	745	TRANS	Cognition_Meta	DECODE_Specific	+,NA		0.563576	0.563576	DECODE	DECODE	1.15167	3838.52	Major depressive disorder	ASIP	Proteome	PLASMA	MR	INTERVAL	TwoSampleMR	0.000606061	0.00737374	0.934494		36280454	https://doi.org/10.1016/j.biopsych.2022.08.015	Lu et al Biol Psychiatry	BLOOD
ASIP	P42127	745	TRANS	Cognition_Meta	DECODE_Specific	+,NA		0.563576	0.563576	DECODE	DECODE	1.15167	3838.52	Major depressive disorder	ASIP	Proteome	PLASMA	MR	AGES	TwoSampleMR	0.00257985	0.00773956	0.738883		36280454	https://doi.org/10.1016/j.biopsych.2022.08.015	Lu et al Biol Psychiatry	BLOOD
ASIP	P42127	745	TRANS	Cognition_Meta	DECODE_Specific	+,NA		0.563576	0.563576	DECODE	DECODE	1.15167	3838.52	Major depressive disorder	ASIP	Proteome	PLASMA	MR	FENLAND	TwoSampleMR	0.000621762	0.00756477	0.934494		36280454	https://doi.org/10.1016/j.biopsych.2022.08.015	Lu et al Biol Psychiatry	BLOOD
ASIP	P42127	745	TRANS	Cognition_Meta	DECODE_Specific	+,NA		0.563576	0.563576	DECODE	DECODE	1.15167	3838.52	Schizophrenia	ASIP	Proteome	PLASMA	MR	INTERVAL	TwoSampleMR	-0.0238346	0.0171717	0.165133		36280454	https://doi.org/10.1016/j.biopsych.2022.08.015	Lu et al Biol Psychiatry	BLOOD
ASIP	P42127	745	TRANS	Cognition_Meta	DECODE_Specific	+,NA		0.563576	0.563576	DECODE	DECODE	1.15167	3838.52	Schizophrenia	ASIP	Proteome	PLASMA	MR	AGES	TwoSampleMR	-0.0278875	0.0165848	0.0926639		36280454	https://doi.org/10.1016/j.biopsych.2022.08.015	Lu et al Biol Psychiatry	BLOOD
ASIP	P42127	745	TRANS	Cognition_Meta	DECODE_Specific	+,NA		0.563576	0.563576	DECODE	DECODE	1.15167	3838.52	Schizophrenia	ASIP	Proteome	PLASMA	MR	FENLAND	TwoSampleMR	-0.024452	0.0176166	0.165133		36280454	https://doi.org/10.1016/j.biopsych.2022.08.015	Lu et al Biol Psychiatry	BLOOD
ASIP	P42127	745	TRANS	Cognition_Meta	DECODE_Specific	+,NA		0.563576	0.563576	DECODE	DECODE	1.15167	3838.52	Deepression_Wray_tall	ASIP	Proteiome	BLOOD	MR	AGES	TwoSampleMR	0	0.01	0.739		35296807	10.1038/s41380-022-01507-9	Deng et all Mol Psychiatry	BLOOD
ASIP	P42127	745	TRANS	Cognition_Meta	DECODE_Specific	+,NA		0.563576	0.563576	DECODE	DECODE	1.15167	3838.52	SCZ	ASIP	Proteiome	BLOOD	SMR	deCODE	SMR	-0.0354335	0.0261451	0.175333		37415601	10.3389/fgene.2023.1191264	Gedik et all Front Genet	BLOOD
ASIP	P42127	745	TRANS	Cognition_Meta	DECODE_Specific	+,NA		0.563576	0.563576	DECODE	DECODE	1.15167	3838.52	MDD	ASIP	Proteiome	BLOOD	SMR	deCODE	SMR	-0.00590667	0.0112232	0.598686		37415601	10.3389/fgene.2023.1191264	Gedik et all Front Genet	BLOOD
ASIP	P42127	745	TRANS	Cognition_Meta	DECODE_Specific	+,NA		0.563576	0.563576	DECODE	DECODE	1.15167	3838.52	BIP	ASIP	Proteiome	BLOOD	SMR	deCODE	SMR	-0.0714702	0.0292674	0.0146072		37415601	10.3389/fgene.2023.1191264	Gedik et all Front Genet	BLOOD
ASIP	P42127	745	TRANS	Depression_iPSYCH_2023	DECODE_Specific	-,NA		0.03771	0.03771	DECODE	DECODE	0.958369	256.843	Bipolar disorder	ASIP	Proteome	PLASMA	MR	INTERVAL	TwoSampleMR	-0.0326222	0.0182828	0.0743739		36280454	https://doi.org/10.1016/j.biopsych.2022.08.015	Lu et al Biol Psychiatry	BLOOD
ASIP	P42127	745	TRANS	Depression_iPSYCH_2023	DECODE_Specific	-,NA		0.03771	0.03771	DECODE	DECODE	0.958369	256.843	Bipolar disorder	ASIP	Proteome	PLASMA	MR	AGES	TwoSampleMR	-0.0353823	0.018059	0.0500815		36280454	https://doi.org/10.1016/j.biopsych.2022.08.015	Lu et al Biol Psychiatry	BLOOD
ASIP	P42127	745	TRANS	Depression_iPSYCH_2023	DECODE_Specific	-,NA		0.03771	0.03771	DECODE	DECODE	0.958369	256.843	Bipolar disorder	ASIP	Proteome	PLASMA	MR	FENLAND	TwoSampleMR	-0.0334673	0.0187565	0.0743739		36280454	https://doi.org/10.1016/j.biopsych.2022.08.015	Lu et al Biol Psychiatry	BLOOD
ASIP	P42127	745	TRANS	Depression_iPSYCH_2023	DECODE_Specific	-,NA		0.03771	0.03771	DECODE	DECODE	0.958369	256.843	Major depressive disorder	ASIP	Proteome	PLASMA	MR	INTERVAL	TwoSampleMR	0.000606061	0.00737374	0.934494		36280454	https://doi.org/10.1016/j.biopsych.2022.08.015	Lu et al Biol Psychiatry	BLOOD
ASIP	P42127	745	TRANS	Depression_iPSYCH_2023	DECODE_Specific	-,NA		0.03771	0.03771	DECODE	DECODE	0.958369	256.843	Major depressive disorder	ASIP	Proteome	PLASMA	MR	AGES	TwoSampleMR	0.00257985	0.00773956	0.738883		36280454	https://doi.org/10.1016/j.biopsych.2022.08.015	Lu et al Biol Psychiatry	BLOOD
ASIP	P42127	745	TRANS	Depression_iPSYCH_2023	DECODE_Specific	-,NA		0.03771	0.03771	DECODE	DECODE	0.958369	256.843	Major depressive disorder	ASIP	Proteome	PLASMA	MR	FENLAND	TwoSampleMR	0.000621762	0.00756477	0.934494		36280454	https://doi.org/10.1016/j.biopsych.2022.08.015	Lu et al Biol Psychiatry	BLOOD
ASIP	P42127	745	TRANS	Depression_iPSYCH_2023	DECODE_Specific	-,NA		0.03771	0.03771	DECODE	DECODE	0.958369	256.843	Schizophrenia	ASIP	Proteome	PLASMA	MR	INTERVAL	TwoSampleMR	-0.0238346	0.0171717	0.165133		36280454	https://doi.org/10.1016/j.biopsych.2022.08.015	Lu et al Biol Psychiatry	BLOOD
ASIP	P42127	745	TRANS	Depression_iPSYCH_2023	DECODE_Specific	-,NA		0.03771	0.03771	DECODE	DECODE	0.958369	256.843	Schizophrenia	ASIP	Proteome	PLASMA	MR	AGES	TwoSampleMR	-0.0278875	0.0165848	0.0926639		36280454	https://doi.org/10.1016/j.biopsych.2022.08.015	Lu et al Biol Psychiatry	BLOOD
ASIP	P42127	745	TRANS	Depression_iPSYCH_2023	DECODE_Specific	-,NA		0.03771	0.03771	DECODE	DECODE	0.958369	256.843	Schizophrenia	ASIP	Proteome	PLASMA	MR	FENLAND	TwoSampleMR	-0.024452	0.0176166	0.165133		36280454	https://doi.org/10.1016/j.biopsych.2022.08.015	Lu et al Biol Psychiatry	BLOOD
ASIP	P42127	745	TRANS	Depression_iPSYCH_2023	DECODE_Specific	-,NA		0.03771	0.03771	DECODE	DECODE	0.958369	256.843	Deepression_Wray_tall	ASIP	Proteiome	BLOOD	MR	AGES	TwoSampleMR	0	0.01	0.739		35296807	10.1038/s41380-022-01507-9	Deng et all Mol Psychiatry	BLOOD
ASIP	P42127	745	TRANS	Depression_iPSYCH_2023	DECODE_Specific	-,NA		0.03771	0.03771	DECODE	DECODE	0.958369	256.843	SCZ	ASIP	Proteiome	BLOOD	SMR	deCODE	SMR	-0.0354335	0.0261451	0.175333		37415601	10.3389/fgene.2023.1191264	Gedik et all Front Genet	BLOOD
ASIP	P42127	745	TRANS	Depression_iPSYCH_2023	DECODE_Specific	-,NA		0.03771	0.03771	DECODE	DECODE	0.958369	256.843	MDD	ASIP	Proteiome	BLOOD	SMR	deCODE	SMR	-0.00590667	0.0112232	0.598686		37415601	10.3389/fgene.2023.1191264	Gedik et all Front Genet	BLOOD
ASIP	P42127	745	TRANS	Depression_iPSYCH_2023	DECODE_Specific	-,NA		0.03771	0.03771	DECODE	DECODE	0.958369	256.843	BIP	ASIP	Proteiome	BLOOD	SMR	deCODE	SMR	-0.0714702	0.0292674	0.0146072		37415601	10.3389/fgene.2023.1191264	Gedik et all Front Genet	BLOOD
ASIP	P42127	745	TRANS	PGC3_SCZ_NoUKB	DECODE_Specific	+,NA		0.691111	0.691111	DECODE	DECODE	1.18181	4707.16	Bipolar disorder	ASIP	Proteome	PLASMA	MR	INTERVAL	TwoSampleMR	-0.0326222	0.0182828	0.0743739		36280454	https://doi.org/10.1016/j.biopsych.2022.08.015	Lu et al Biol Psychiatry	BLOOD
ASIP	P42127	745	TRANS	PGC3_SCZ_NoUKB	DECODE_Specific	+,NA		0.691111	0.691111	DECODE	DECODE	1.18181	4707.16	Bipolar disorder	ASIP	Proteome	PLASMA	MR	AGES	TwoSampleMR	-0.0353823	0.018059	0.0500815		36280454	https://doi.org/10.1016/j.biopsych.2022.08.015	Lu et al Biol Psychiatry	BLOOD
ASIP	P42127	745	TRANS	PGC3_SCZ_NoUKB	DECODE_Specific	+,NA		0.691111	0.691111	DECODE	DECODE	1.18181	4707.16	Bipolar disorder	ASIP	Proteome	PLASMA	MR	FENLAND	TwoSampleMR	-0.0334673	0.0187565	0.0743739		36280454	https://doi.org/10.1016/j.biopsych.2022.08.015	Lu et al Biol Psychiatry	BLOOD
ASIP	P42127	745	TRANS	PGC3_SCZ_NoUKB	DECODE_Specific	+,NA		0.691111	0.691111	DECODE	DECODE	1.18181	4707.16	Major depressive disorder	ASIP	Proteome	PLASMA	MR	INTERVAL	TwoSampleMR	0.000606061	0.00737374	0.934494		36280454	https://doi.org/10.1016/j.biopsych.2022.08.015	Lu et al Biol Psychiatry	BLOOD
ASIP	P42127	745	TRANS	PGC3_SCZ_NoUKB	DECODE_Specific	+,NA		0.691111	0.691111	DECODE	DECODE	1.18181	4707.16	Major depressive disorder	ASIP	Proteome	PLASMA	MR	AGES	TwoSampleMR	0.00257985	0.00773956	0.738883		36280454	https://doi.org/10.1016/j.biopsych.2022.08.015	Lu et al Biol Psychiatry	BLOOD
ASIP	P42127	745	TRANS	PGC3_SCZ_NoUKB	DECODE_Specific	+,NA		0.691111	0.691111	DECODE	DECODE	1.18181	4707.16	Major depressive disorder	ASIP	Proteome	PLASMA	MR	FENLAND	TwoSampleMR	0.000621762	0.00756477	0.934494		36280454	https://doi.org/10.1016/j.biopsych.2022.08.015	Lu et al Biol Psychiatry	BLOOD
ASIP	P42127	745	TRANS	PGC3_SCZ_NoUKB	DECODE_Specific	+,NA		0.691111	0.691111	DECODE	DECODE	1.18181	4707.16	Schizophrenia	ASIP	Proteome	PLASMA	MR	INTERVAL	TwoSampleMR	-0.0238346	0.0171717	0.165133		36280454	https://doi.org/10.1016/j.biopsych.2022.08.015	Lu et al Biol Psychiatry	BLOOD
ASIP	P42127	745	TRANS	PGC3_SCZ_NoUKB	DECODE_Specific	+,NA		0.691111	0.691111	DECODE	DECODE	1.18181	4707.16	Schizophrenia	ASIP	Proteome	PLASMA	MR	AGES	TwoSampleMR	-0.0278875	0.0165848	0.0926639		36280454	https://doi.org/10.1016/j.biopsych.2022.08.015	Lu et al Biol Psychiatry	BLOOD
ASIP	P42127	745	TRANS	PGC3_SCZ_NoUKB	DECODE_Specific	+,NA		0.691111	0.691111	DECODE	DECODE	1.18181	4707.16	Schizophrenia	ASIP	Proteome	PLASMA	MR	FENLAND	TwoSampleMR	-0.024452	0.0176166	0.165133		36280454	https://doi.org/10.1016/j.biopsych.2022.08.015	Lu et al Biol Psychiatry	BLOOD
ASIP	P42127	745	TRANS	PGC3_SCZ_NoUKB	DECODE_Specific	+,NA		0.691111	0.691111	DECODE	DECODE	1.18181	4707.16	Deepression_Wray_tall	ASIP	Proteiome	BLOOD	MR	AGES	TwoSampleMR	0	0.01	0.739		35296807	10.1038/s41380-022-01507-9	Deng et all Mol Psychiatry	BLOOD
ASIP	P42127	745	TRANS	PGC3_SCZ_NoUKB	DECODE_Specific	+,NA		0.691111	0.691111	DECODE	DECODE	1.18181	4707.16	SCZ	ASIP	Proteiome	BLOOD	SMR	deCODE	SMR	-0.0354335	0.0261451	0.175333		37415601	10.3389/fgene.2023.1191264	Gedik et all Front Genet	BLOOD
ASIP	P42127	745	TRANS	PGC3_SCZ_NoUKB	DECODE_Specific	+,NA		0.691111	0.691111	DECODE	DECODE	1.18181	4707.16	MDD	ASIP	Proteiome	BLOOD	SMR	deCODE	SMR	-0.00590667	0.0112232	0.598686		37415601	10.3389/fgene.2023.1191264	Gedik et all Front Genet	BLOOD
ASIP	P42127	745	TRANS	PGC3_SCZ_NoUKB	DECODE_Specific	+,NA		0.691111	0.691111	DECODE	DECODE	1.18181	4707.16	BIP	ASIP	Proteiome	BLOOD	SMR	deCODE	SMR	-0.0714702	0.0292674	0.0146072		37415601	10.3389/fgene.2023.1191264	Gedik et all Front Genet	BLOOD
ASL	P04424	746	TRANS	BIP_PGC3_noukb	DECODE_Specific	+,NA		0.0622895	0.0622895	DECODE	DECODE	0.285693	424.254	Bipolar disorder	ASL	Proteome	PLASMA	MR	FENLAND	TwoSampleMR	0.0340099	0.0627451	0.587796		36280454	https://doi.org/10.1016/j.biopsych.2022.08.015	Lu et al Biol Psychiatry	BLOOD
ASL	P04424	746	TRANS	BIP_PGC3_noukb	DECODE_Specific	+,NA		0.0622895	0.0622895	DECODE	DECODE	0.285693	424.254	Major depressive disorder	ASL	Proteome	PLASMA	MR	FENLAND	TwoSampleMR	0.00130719	0.0294118	0.96455		36280454	https://doi.org/10.1016/j.biopsych.2022.08.015	Lu et al Biol Psychiatry	BLOOD
ASL	P04424	746	TRANS	BIP_PGC3_noukb	DECODE_Specific	+,NA		0.0622895	0.0622895	DECODE	DECODE	0.285693	424.254	Schizophrenia	ASL	Proteome	PLASMA	MR	FENLAND	TwoSampleMR	0.0340099	0.051634	0.510106		36280454	https://doi.org/10.1016/j.biopsych.2022.08.015	Lu et al Biol Psychiatry	BLOOD
ASL	P04424	746	TRANS	BIP_PGC3_noukb	DECODE_Specific	+,NA		0.0622895	0.0622895	DECODE	DECODE	0.285693	424.254	SCZ_PGC3	ASL	Transcriptome	DLPFC	MR	CMC+GTEX	MendelianRandomization			0.589209		35460606	10.1016/j.ajhg.2022.04.004	Jiang eet all Am J Hum Genet	BRAIN
ASL	P04424	746	TRANS	BIP_PGC3_noukb	DECODE_Specific	+,NA		0.0622895	0.0622895	DECODE	DECODE	0.285693	424.254	SCZ_PGC3	ASL	Transcriptome	DLPFC	MR	CMC+GTEX	MendelianRandomization			0.562206		35460606	10.1016/j.ajhg.2022.04.004	Jiang eet all Am J Hum Genet	BRAIN
ASL	P04424	746	TRANS	BIP_PGC3_noukb	DECODE_Specific	+,NA		0.0622895	0.0622895	DECODE	DECODE	0.285693	424.254	SCZ_PGC3	ASL	Transcriptome	DLPFC	MR	CMC+GTEX	MendelianRandomization			0.000754664		35460606	10.1016/j.ajhg.2022.04.004	Jiang eet all Am J Hum Genet	BRAIN
ASL	P04424	746	TRANS	BIP_PGC3_noukb	DECODE_Specific	+,NA		0.0622895	0.0622895	DECODE	DECODE	0.285693	424.254	SCZ_PGC3	ASL	Transcriptome	DLPFC	MR	CMC+GTEX	EMIC			0.862664		35460606	10.1016/j.ajhg.2022.04.004	Jiang eet all Am J Hum Genet	BRAIN
ASL	P04424	746	TRANS	BIP_PGC3_noukb	DECODE_Specific	+,NA		0.0622895	0.0622895	DECODE	DECODE	0.285693	424.254	BIP_2019_Stahl_etall	ASL	Transcriptome	DLPFC	MR	CMC+GTEX	MendelianRandomization			0.274369		35460606	10.1016/j.ajhg.2022.04.004	Jiang eet all Am J Hum Genet	BRAIN
ASL	P04424	746	TRANS	BIP_PGC3_noukb	DECODE_Specific	+,NA		0.0622895	0.0622895	DECODE	DECODE	0.285693	424.254	BIP_2019_Stahl_etall	ASL	Transcriptome	DLPFC	MR	CMC+GTEX	MendelianRandomization			0.191697		35460606	10.1016/j.ajhg.2022.04.004	Jiang eet all Am J Hum Genet	BRAIN
ASL	P04424	746	TRANS	BIP_PGC3_noukb	DECODE_Specific	+,NA		0.0622895	0.0622895	DECODE	DECODE	0.285693	424.254	BIP_2019_Stahl_etall	ASL	Transcriptome	DLPFC	MR	CMC+GTEX	MendelianRandomization			0.0014546		35460606	10.1016/j.ajhg.2022.04.004	Jiang eet all Am J Hum Genet	BRAIN
ASL	P04424	746	TRANS	BIP_PGC3_noukb	DECODE_Specific	+,NA		0.0622895	0.0622895	DECODE	DECODE	0.285693	424.254	BIP_2019_Stahl_etall	ASL	Transcriptome	DLPFC	MR	CMC+GTEX	EMIC			0.268458		35460606	10.1016/j.ajhg.2022.04.004	Jiang eet all Am J Hum Genet	BRAIN
ASL	P04424	746	TRANS	BIP_PGC3_noukb	DECODE_Specific	+,NA		0.0622895	0.0622895	DECODE	DECODE	0.285693	424.254	Deepression_Wray_tall	ASL	Proteiome	BRAIN DLPFC	MR	ROS/MAP	TwoSampleMR	0.09	0.06	0.126		35296807	10.1038/s41380-022-01507-9	Deng et all Mol Psychiatry	BRAIN
ASL	P04424	746	TRANS	BIP_PGC3_noukb	DECODE_Specific	+,NA		0.0622895	0.0622895	DECODE	DECODE	0.285693	424.254	Deepression_Wray_tall	ASL	Transcriptome	BRAIN DLPFC	MR	PsychENCODE	TwoSampleMR	0	0.01	0.982		35296807	10.1038/s41380-022-01507-9	Deng et all Mol Psychiatry	BRAIN
ASL	P04424	746	TRANS	BIP_PGC3_noukb	DECODE_Specific	+,NA		0.0622895	0.0622895	DECODE	DECODE	0.285693	424.254	SCZ_PGC3	ASL	Transcriptome	DLPFC	SMR	CMC+GTEX	SMR	0.000450495	0.0200451	0.98207		35460606	10.1016/j.ajhg.2022.04.004	Jiang eet all Am J Hum Genet	BRAIN
ASL	P04424	746	TRANS	BIP_PGC3_noukb	DECODE_Specific	+,NA		0.0622895	0.0622895	DECODE	DECODE	0.285693	424.254	SCZ_PGC3	ASL	Transcriptome_Transcriptlvel	DLPFC	SMR	CMC+GTEX	SMR	0.00353891	0.0286257	0.901611		35460606	10.1016/j.ajhg.2022.04.004	Jiang eet all Am J Hum Genet	BRAIN
ASL	P04424	746	TRANS	BIP_PGC3_noukb	DECODE_Specific	+,NA		0.0622895	0.0622895	DECODE	DECODE	0.285693	424.254	SCZ.Clozuk.2018	ASL	Transcriptome	BRAIN	SMR	PsychENCODE	SMR	0.0240591	0.0188252	0.201		30545856	10.1126/science.aat8127	Gandal et all science	BRAIN
ASL	P04424	746	TRANS	BIP_PGC3_noukb	DECODE_Specific	+,NA		0.0622895	0.0622895	DECODE	DECODE	0.285693	424.254	BD.PGC.ruderferCell2018	ASL	Transcriptome	BRAIN	SMR	PsychENCODE	SMR	0.0452323	0.0292739	0.122313		30545856	10.1126/science.aat8127	Gandal et all science	BRAIN
ASL	P04424	746	TRANS	BIP_PGC3_noukb	DECODE_Specific	+,NA		0.0622895	0.0622895	DECODE	DECODE	0.285693	424.254	Depression Howard et all	ASL	Proteiome	BRAIN DPFC	SMR	ROS/MAP	SMR	0.0875109	0.0620438	0.158401		33846625	10.1038/s41593-021-00832-6	Wingo Nat Neurosci	BRAIN
ASL	P04424	746	TRANS	BIP_PGC3_noukb	DECODE_Specific	+,NA		0.0622895	0.0622895	DECODE	DECODE	0.285693	424.254	MDD	ASL	Proteiome	BRAIN	SMR	BrainMeta	SMR	0.000742393	0.0111361	0.946848		37415601	10.3389/fgene.2023.1191264	Gedik et all Front Genet	BRAIN
ASL	P04424	746	TRANS	BIP_PGC3_noukb	DECODE_Specific	+,NA		0.0622895	0.0622895	DECODE	DECODE	0.285693	424.254	BIP	ASL	Proteiome	BRAIN	SMR	BrainMeta	SMR	0.0131256	0.0240351	0.584996		37415601	10.3389/fgene.2023.1191264	Gedik et all Front Genet	BRAIN
ASL	P04424	746	TRANS	BIP_PGC3_noukb	DECODE_Specific	+,NA		0.0622895	0.0622895	DECODE	DECODE	0.285693	424.254	SCZ	ASL	Proteiome	BRAIN	SMR	BrainMeta	SMR	0.0155794	0.0196034	0.426769		37415601	10.3389/fgene.2023.1191264	Gedik et all Front Genet	BRAIN
ASL	P04424	746	TRANS	BIP_PGC3_noukb	DECODE_Specific	+,NA		0.0622895	0.0622895	DECODE	DECODE	0.285693	424.254	MDD	ASL	Proteiome	BLOOD	SMR	eQTLGen	SMR	-0.000520053	0.0234024	0.982271		37415601	10.3389/fgene.2023.1191264	Gedik et all Front Genet	BLOOD
ASL	P04424	746	TRANS	BIP_PGC3_noukb	DECODE_Specific	+,NA		0.0622895	0.0622895	DECODE	DECODE	0.285693	424.254	BIP	ASL	Proteiome	BLOOD	SMR	eQTLGen	SMR	0.0244479	0.0499358	0.624427		37415601	10.3389/fgene.2023.1191264	Gedik et all Front Genet	BLOOD
ASL	P04424	746	TRANS	BIP_PGC3_noukb	DECODE_Specific	+,NA		0.0622895	0.0622895	DECODE	DECODE	0.285693	424.254	MDD	ASL	Proteiome	BRAIN	SMR	Wingo et al., 2022, in 722 samples	SMR	-0.000147776	0.00664992	0.982271		37415601	10.3389/fgene.2023.1191264	Gedik et all Front Genet	BRAIN
ASL	P04424	746	TRANS	BIP_PGC3_noukb	DECODE_Specific	+,NA		0.0622895	0.0622895	DECODE	DECODE	0.285693	424.254	BIP	ASL	Proteiome	BRAIN	SMR	Wingo et al., 2022, in 722 samples	SMR	0.00724397	0.0143402	0.613452		37415601	10.3389/fgene.2023.1191264	Gedik et all Front Genet	BRAIN
ASL	P04424	746	TRANS	BIP_PGC3_noukb	DECODE_Specific	+,NA		0.0622895	0.0622895	DECODE	DECODE	0.285693	424.254	SCZ	ASL	Proteiome	BRAIN	SMR	Wingo et al., 2022, in 722 samples	SMR	0.00777164	0.0116826	0.505903		37415601	10.3389/fgene.2023.1191264	Gedik et all Front Genet	BRAIN
ASL	P04424	746	TRANS	BIP_PGC3_noukb	DECODE_Specific	+,NA		0.0622895	0.0622895	DECODE	DECODE	0.285693	424.254	MDD	ASL	Proteiome	BLOOD	SMR	deCODE	SMR	0.0255319	0.036575	0.485134		37415601	10.3389/fgene.2023.1191264	Gedik et all Front Genet	BLOOD
ASL	P04424	746	TRANS	BIP_PGC3_noukb	DECODE_Specific	+,NA		0.0622895	0.0622895	DECODE	DECODE	0.285693	424.254	BIP	ASL	Proteiome	BLOOD	SMR	deCODE	SMR	-0.191536	0.0884016	0.0302614		37415601	10.3389/fgene.2023.1191264	Gedik et all Front Genet	BLOOD
ASL	P04424	746	TRANS	BIP_PGC3_noukb	DECODE_Specific	+,NA		0.0622895	0.0622895	DECODE	DECODE	0.285693	424.254	SCZ	ASL	Transcriptome	BRAIN_DLPFC	TWAS	CMC	FUSION	1.52723		0.127		31691811	10.1093/hmg/ddz253	Hall et al Hum Mol Genet	BRAIN
ASL	P04424	746	TRANS	BIP_PGC3_noukb	DECODE_Specific	+,NA		0.0622895	0.0622895	DECODE	DECODE	0.285693	424.254	SCZ.Clozuk.2018	ASL	Transcriptome	BRAIN	TWAS	PsychENCODE	FUSION	1.59206		0.111		30545856	10.1126/science.aat8127	Gandal et all science	BRAIN
ASL	P04424	746	TRANS	BIP_PGC3_noukb	DECODE_Specific	+,NA		0.0622895	0.0622895	DECODE	DECODE	0.285693	424.254	BD.PGC.ruderferCell2018	ASL	Transcriptome	BRAIN	TWAS	PsychENCODE	FUSION	1.87807		0.0604		30545856	10.1126/science.aat8127	Gandal et all science	BRAIN
ASL	P04424	746	TRANS	BIP_PGC3_noukb	DECODE_Specific	+,NA		0.0622895	0.0622895	DECODE	DECODE	0.285693	424.254	Depression Howard et all	ASL	Proteiome	BRAIN DPFC	PWAS	ROS/MAP	FUSION	0.8224		0.411		33846625	10.1038/s41593-021-00832-6	Wingo Nat Neurosci	BRAIN
ASL	P04424	746	TRANS	BIP_PGC3_noukb	DECODE_Specific	+,NA		0.0622895	0.0622895	DECODE	DECODE	0.285693	424.254	Depression Howard et all	ASL	Transcriptome	BRAIN DPFC	TWAS	dPFC of 152 participants of European descent	FUSION	1.7218		0.0851		33846625	10.1038/s41593-021-00832-6	Wingo Nat Neurosci	BRAIN
ASL	P04424	746	TRANS	Cognition_Meta	DECODE_Specific	+,NA		0.391644	0.391644	DECODE	DECODE	0.971762	2667.49	Bipolar disorder	ASL	Proteome	PLASMA	MR	FENLAND	TwoSampleMR	0.0340099	0.0627451	0.587796		36280454	https://doi.org/10.1016/j.biopsych.2022.08.015	Lu et al Biol Psychiatry	BLOOD
ASL	P04424	746	TRANS	Cognition_Meta	DECODE_Specific	+,NA		0.391644	0.391644	DECODE	DECODE	0.971762	2667.49	Major depressive disorder	ASL	Proteome	PLASMA	MR	FENLAND	TwoSampleMR	0.00130719	0.0294118	0.96455		36280454	https://doi.org/10.1016/j.biopsych.2022.08.015	Lu et al Biol Psychiatry	BLOOD
ASL	P04424	746	TRANS	Cognition_Meta	DECODE_Specific	+,NA		0.391644	0.391644	DECODE	DECODE	0.971762	2667.49	Schizophrenia	ASL	Proteome	PLASMA	MR	FENLAND	TwoSampleMR	0.0340099	0.051634	0.510106		36280454	https://doi.org/10.1016/j.biopsych.2022.08.015	Lu et al Biol Psychiatry	BLOOD
ASL	P04424	746	TRANS	Cognition_Meta	DECODE_Specific	+,NA		0.391644	0.391644	DECODE	DECODE	0.971762	2667.49	SCZ_PGC3	ASL	Transcriptome	DLPFC	MR	CMC+GTEX	MendelianRandomization			0.589209		35460606	10.1016/j.ajhg.2022.04.004	Jiang eet all Am J Hum Genet	BRAIN
ASL	P04424	746	TRANS	Cognition_Meta	DECODE_Specific	+,NA		0.391644	0.391644	DECODE	DECODE	0.971762	2667.49	SCZ_PGC3	ASL	Transcriptome	DLPFC	MR	CMC+GTEX	MendelianRandomization			0.562206		35460606	10.1016/j.ajhg.2022.04.004	Jiang eet all Am J Hum Genet	BRAIN
ASL	P04424	746	TRANS	Cognition_Meta	DECODE_Specific	+,NA		0.391644	0.391644	DECODE	DECODE	0.971762	2667.49	SCZ_PGC3	ASL	Transcriptome	DLPFC	MR	CMC+GTEX	MendelianRandomization			0.000754664		35460606	10.1016/j.ajhg.2022.04.004	Jiang eet all Am J Hum Genet	BRAIN
ASL	P04424	746	TRANS	Cognition_Meta	DECODE_Specific	+,NA		0.391644	0.391644	DECODE	DECODE	0.971762	2667.49	SCZ_PGC3	ASL	Transcriptome	DLPFC	MR	CMC+GTEX	EMIC			0.862664		35460606	10.1016/j.ajhg.2022.04.004	Jiang eet all Am J Hum Genet	BRAIN
ASL	P04424	746	TRANS	Cognition_Meta	DECODE_Specific	+,NA		0.391644	0.391644	DECODE	DECODE	0.971762	2667.49	BIP_2019_Stahl_etall	ASL	Transcriptome	DLPFC	MR	CMC+GTEX	MendelianRandomization			0.274369		35460606	10.1016/j.ajhg.2022.04.004	Jiang eet all Am J Hum Genet	BRAIN
ASL	P04424	746	TRANS	Cognition_Meta	DECODE_Specific	+,NA		0.391644	0.391644	DECODE	DECODE	0.971762	2667.49	BIP_2019_Stahl_etall	ASL	Transcriptome	DLPFC	MR	CMC+GTEX	MendelianRandomization			0.191697		35460606	10.1016/j.ajhg.2022.04.004	Jiang eet all Am J Hum Genet	BRAIN
ASL	P04424	746	TRANS	Cognition_Meta	DECODE_Specific	+,NA		0.391644	0.391644	DECODE	DECODE	0.971762	2667.49	BIP_2019_Stahl_etall	ASL	Transcriptome	DLPFC	MR	CMC+GTEX	MendelianRandomization			0.0014546		35460606	10.1016/j.ajhg.2022.04.004	Jiang eet all Am J Hum Genet	BRAIN
ASL	P04424	746	TRANS	Cognition_Meta	DECODE_Specific	+,NA		0.391644	0.391644	DECODE	DECODE	0.971762	2667.49	BIP_2019_Stahl_etall	ASL	Transcriptome	DLPFC	MR	CMC+GTEX	EMIC			0.268458		35460606	10.1016/j.ajhg.2022.04.004	Jiang eet all Am J Hum Genet	BRAIN
ASL	P04424	746	TRANS	Cognition_Meta	DECODE_Specific	+,NA		0.391644	0.391644	DECODE	DECODE	0.971762	2667.49	Deepression_Wray_tall	ASL	Proteiome	BRAIN DLPFC	MR	ROS/MAP	TwoSampleMR	0.09	0.06	0.126		35296807	10.1038/s41380-022-01507-9	Deng et all Mol Psychiatry	BRAIN
ASL	P04424	746	TRANS	Cognition_Meta	DECODE_Specific	+,NA		0.391644	0.391644	DECODE	DECODE	0.971762	2667.49	Deepression_Wray_tall	ASL	Transcriptome	BRAIN DLPFC	MR	PsychENCODE	TwoSampleMR	0	0.01	0.982		35296807	10.1038/s41380-022-01507-9	Deng et all Mol Psychiatry	BRAIN
ASL	P04424	746	TRANS	Cognition_Meta	DECODE_Specific	+,NA		0.391644	0.391644	DECODE	DECODE	0.971762	2667.49	SCZ_PGC3	ASL	Transcriptome	DLPFC	SMR	CMC+GTEX	SMR	0.000450495	0.0200451	0.98207		35460606	10.1016/j.ajhg.2022.04.004	Jiang eet all Am J Hum Genet	BRAIN
ASL	P04424	746	TRANS	Cognition_Meta	DECODE_Specific	+,NA		0.391644	0.391644	DECODE	DECODE	0.971762	2667.49	SCZ_PGC3	ASL	Transcriptome_Transcriptlvel	DLPFC	SMR	CMC+GTEX	SMR	0.00353891	0.0286257	0.901611		35460606	10.1016/j.ajhg.2022.04.004	Jiang eet all Am J Hum Genet	BRAIN
ASL	P04424	746	TRANS	Cognition_Meta	DECODE_Specific	+,NA		0.391644	0.391644	DECODE	DECODE	0.971762	2667.49	SCZ.Clozuk.2018	ASL	Transcriptome	BRAIN	SMR	PsychENCODE	SMR	0.0240591	0.0188252	0.201		30545856	10.1126/science.aat8127	Gandal et all science	BRAIN
ASL	P04424	746	TRANS	Cognition_Meta	DECODE_Specific	+,NA		0.391644	0.391644	DECODE	DECODE	0.971762	2667.49	BD.PGC.ruderferCell2018	ASL	Transcriptome	BRAIN	SMR	PsychENCODE	SMR	0.0452323	0.0292739	0.122313		30545856	10.1126/science.aat8127	Gandal et all science	BRAIN
ASL	P04424	746	TRANS	Cognition_Meta	DECODE_Specific	+,NA		0.391644	0.391644	DECODE	DECODE	0.971762	2667.49	Depression Howard et all	ASL	Proteiome	BRAIN DPFC	SMR	ROS/MAP	SMR	0.0875109	0.0620438	0.158401		33846625	10.1038/s41593-021-00832-6	Wingo Nat Neurosci	BRAIN
ASL	P04424	746	TRANS	Cognition_Meta	DECODE_Specific	+,NA		0.391644	0.391644	DECODE	DECODE	0.971762	2667.49	MDD	ASL	Proteiome	BRAIN	SMR	BrainMeta	SMR	0.000742393	0.0111361	0.946848		37415601	10.3389/fgene.2023.1191264	Gedik et all Front Genet	BRAIN
ASL	P04424	746	TRANS	Cognition_Meta	DECODE_Specific	+,NA		0.391644	0.391644	DECODE	DECODE	0.971762	2667.49	BIP	ASL	Proteiome	BRAIN	SMR	BrainMeta	SMR	0.0131256	0.0240351	0.584996		37415601	10.3389/fgene.2023.1191264	Gedik et all Front Genet	BRAIN
ASL	P04424	746	TRANS	Cognition_Meta	DECODE_Specific	+,NA		0.391644	0.391644	DECODE	DECODE	0.971762	2667.49	SCZ	ASL	Proteiome	BRAIN	SMR	BrainMeta	SMR	0.0155794	0.0196034	0.426769		37415601	10.3389/fgene.2023.1191264	Gedik et all Front Genet	BRAIN
ASL	P04424	746	TRANS	Cognition_Meta	DECODE_Specific	+,NA		0.391644	0.391644	DECODE	DECODE	0.971762	2667.49	MDD	ASL	Proteiome	BLOOD	SMR	eQTLGen	SMR	-0.000520053	0.0234024	0.982271		37415601	10.3389/fgene.2023.1191264	Gedik et all Front Genet	BLOOD
ASL	P04424	746	TRANS	Cognition_Meta	DECODE_Specific	+,NA		0.391644	0.391644	DECODE	DECODE	0.971762	2667.49	BIP	ASL	Proteiome	BLOOD	SMR	eQTLGen	SMR	0.0244479	0.0499358	0.624427		37415601	10.3389/fgene.2023.1191264	Gedik et all Front Genet	BLOOD
ASL	P04424	746	TRANS	Cognition_Meta	DECODE_Specific	+,NA		0.391644	0.391644	DECODE	DECODE	0.971762	2667.49	MDD	ASL	Proteiome	BRAIN	SMR	Wingo et al., 2022, in 722 samples	SMR	-0.000147776	0.00664992	0.982271		37415601	10.3389/fgene.2023.1191264	Gedik et all Front Genet	BRAIN
ASL	P04424	746	TRANS	Cognition_Meta	DECODE_Specific	+,NA		0.391644	0.391644	DECODE	DECODE	0.971762	2667.49	BIP	ASL	Proteiome	BRAIN	SMR	Wingo et al., 2022, in 722 samples	SMR	0.00724397	0.0143402	0.613452		37415601	10.3389/fgene.2023.1191264	Gedik et all Front Genet	BRAIN
ASL	P04424	746	TRANS	Cognition_Meta	DECODE_Specific	+,NA		0.391644	0.391644	DECODE	DECODE	0.971762	2667.49	SCZ	ASL	Proteiome	BRAIN	SMR	Wingo et al., 2022, in 722 samples	SMR	0.00777164	0.0116826	0.505903		37415601	10.3389/fgene.2023.1191264	Gedik et all Front Genet	BRAIN
ASL	P04424	746	TRANS	Cognition_Meta	DECODE_Specific	+,NA		0.391644	0.391644	DECODE	DECODE	0.971762	2667.49	MDD	ASL	Proteiome	BLOOD	SMR	deCODE	SMR	0.0255319	0.036575	0.485134		37415601	10.3389/fgene.2023.1191264	Gedik et all Front Genet	BLOOD
ASL	P04424	746	TRANS	Cognition_Meta	DECODE_Specific	+,NA		0.391644	0.391644	DECODE	DECODE	0.971762	2667.49	BIP	ASL	Proteiome	BLOOD	SMR	deCODE	SMR	-0.191536	0.0884016	0.0302614		37415601	10.3389/fgene.2023.1191264	Gedik et all Front Genet	BLOOD
ASL	P04424	746	TRANS	Cognition_Meta	DECODE_Specific	+,NA		0.391644	0.391644	DECODE	DECODE	0.971762	2667.49	SCZ	ASL	Transcriptome	BRAIN_DLPFC	TWAS	CMC	FUSION	1.52723		0.127		31691811	10.1093/hmg/ddz253	Hall et al Hum Mol Genet	BRAIN
ASL	P04424	746	TRANS	Cognition_Meta	DECODE_Specific	+,NA		0.391644	0.391644	DECODE	DECODE	0.971762	2667.49	SCZ.Clozuk.2018	ASL	Transcriptome	BRAIN	TWAS	PsychENCODE	FUSION	1.59206		0.111		30545856	10.1126/science.aat8127	Gandal et all science	BRAIN
ASL	P04424	746	TRANS	Cognition_Meta	DECODE_Specific	+,NA		0.391644	0.391644	DECODE	DECODE	0.971762	2667.49	BD.PGC.ruderferCell2018	ASL	Transcriptome	BRAIN	TWAS	PsychENCODE	FUSION	1.87807		0.0604		30545856	10.1126/science.aat8127	Gandal et all science	BRAIN
ASL	P04424	746	TRANS	Cognition_Meta	DECODE_Specific	+,NA		0.391644	0.391644	DECODE	DECODE	0.971762	2667.49	Depression Howard et all	ASL	Proteiome	BRAIN DPFC	PWAS	ROS/MAP	FUSION	0.8224		0.411		33846625	10.1038/s41593-021-00832-6	Wingo Nat Neurosci	BRAIN
ASL	P04424	746	TRANS	Cognition_Meta	DECODE_Specific	+,NA		0.391644	0.391644	DECODE	DECODE	0.971762	2667.49	Depression Howard et all	ASL	Transcriptome	BRAIN DPFC	TWAS	dPFC of 152 participants of European descent	FUSION	1.7218		0.0851		33846625	10.1038/s41593-021-00832-6	Wingo Nat Neurosci	BRAIN
ASL	P04424	746	TRANS	Depression_iPSYCH_2023	DECODE_Specific	+,NA		0.151306	0.151306	DECODE	DECODE	1.23124	1030.54	Bipolar disorder	ASL	Proteome	PLASMA	MR	FENLAND	TwoSampleMR	0.0340099	0.0627451	0.587796		36280454	https://doi.org/10.1016/j.biopsych.2022.08.015	Lu et al Biol Psychiatry	BLOOD
ASL	P04424	746	TRANS	Depression_iPSYCH_2023	DECODE_Specific	+,NA		0.151306	0.151306	DECODE	DECODE	1.23124	1030.54	Major depressive disorder	ASL	Proteome	PLASMA	MR	FENLAND	TwoSampleMR	0.00130719	0.0294118	0.96455		36280454	https://doi.org/10.1016/j.biopsych.2022.08.015	Lu et al Biol Psychiatry	BLOOD
ASL	P04424	746	TRANS	Depression_iPSYCH_2023	DECODE_Specific	+,NA		0.151306	0.151306	DECODE	DECODE	1.23124	1030.54	Schizophrenia	ASL	Proteome	PLASMA	MR	FENLAND	TwoSampleMR	0.0340099	0.051634	0.510106		36280454	https://doi.org/10.1016/j.biopsych.2022.08.015	Lu et al Biol Psychiatry	BLOOD
ASL	P04424	746	TRANS	Depression_iPSYCH_2023	DECODE_Specific	+,NA		0.151306	0.151306	DECODE	DECODE	1.23124	1030.54	SCZ_PGC3	ASL	Transcriptome	DLPFC	MR	CMC+GTEX	MendelianRandomization			0.589209		35460606	10.1016/j.ajhg.2022.04.004	Jiang eet all Am J Hum Genet	BRAIN
ASL	P04424	746	TRANS	Depression_iPSYCH_2023	DECODE_Specific	+,NA		0.151306	0.151306	DECODE	DECODE	1.23124	1030.54	SCZ_PGC3	ASL	Transcriptome	DLPFC	MR	CMC+GTEX	MendelianRandomization			0.562206		35460606	10.1016/j.ajhg.2022.04.004	Jiang eet all Am J Hum Genet	BRAIN
ASL	P04424	746	TRANS	Depression_iPSYCH_2023	DECODE_Specific	+,NA		0.151306	0.151306	DECODE	DECODE	1.23124	1030.54	SCZ_PGC3	ASL	Transcriptome	DLPFC	MR	CMC+GTEX	MendelianRandomization			0.000754664		35460606	10.1016/j.ajhg.2022.04.004	Jiang eet all Am J Hum Genet	BRAIN
ASL	P04424	746	TRANS	Depression_iPSYCH_2023	DECODE_Specific	+,NA		0.151306	0.151306	DECODE	DECODE	1.23124	1030.54	SCZ_PGC3	ASL	Transcriptome	DLPFC	MR	CMC+GTEX	EMIC			0.862664		35460606	10.1016/j.ajhg.2022.04.004	Jiang eet all Am J Hum Genet	BRAIN
ASL	P04424	746	TRANS	Depression_iPSYCH_2023	DECODE_Specific	+,NA		0.151306	0.151306	DECODE	DECODE	1.23124	1030.54	BIP_2019_Stahl_etall	ASL	Transcriptome	DLPFC	MR	CMC+GTEX	MendelianRandomization			0.274369		35460606	10.1016/j.ajhg.2022.04.004	Jiang eet all Am J Hum Genet	BRAIN
ASL	P04424	746	TRANS	Depression_iPSYCH_2023	DECODE_Specific	+,NA		0.151306	0.151306	DECODE	DECODE	1.23124	1030.54	BIP_2019_Stahl_etall	ASL	Transcriptome	DLPFC	MR	CMC+GTEX	MendelianRandomization			0.191697		35460606	10.1016/j.ajhg.2022.04.004	Jiang eet all Am J Hum Genet	BRAIN
ASL	P04424	746	TRANS	Depression_iPSYCH_2023	DECODE_Specific	+,NA		0.151306	0.151306	DECODE	DECODE	1.23124	1030.54	BIP_2019_Stahl_etall	ASL	Transcriptome	DLPFC	MR	CMC+GTEX	MendelianRandomization			0.0014546		35460606	10.1016/j.ajhg.2022.04.004	Jiang eet all Am J Hum Genet	BRAIN
ASL	P04424	746	TRANS	Depression_iPSYCH_2023	DECODE_Specific	+,NA		0.151306	0.151306	DECODE	DECODE	1.23124	1030.54	BIP_2019_Stahl_etall	ASL	Transcriptome	DLPFC	MR	CMC+GTEX	EMIC			0.268458		35460606	10.1016/j.ajhg.2022.04.004	Jiang eet all Am J Hum Genet	BRAIN
ASL	P04424	746	TRANS	Depression_iPSYCH_2023	DECODE_Specific	+,NA		0.151306	0.151306	DECODE	DECODE	1.23124	1030.54	Deepression_Wray_tall	ASL	Proteiome	BRAIN DLPFC	MR	ROS/MAP	TwoSampleMR	0.09	0.06	0.126		35296807	10.1038/s41380-022-01507-9	Deng et all Mol Psychiatry	BRAIN
ASL	P04424	746	TRANS	Depression_iPSYCH_2023	DECODE_Specific	+,NA		0.151306	0.151306	DECODE	DECODE	1.23124	1030.54	Deepression_Wray_tall	ASL	Transcriptome	BRAIN DLPFC	MR	PsychENCODE	TwoSampleMR	0	0.01	0.982		35296807	10.1038/s41380-022-01507-9	Deng et all Mol Psychiatry	BRAIN
ASL	P04424	746	TRANS	Depression_iPSYCH_2023	DECODE_Specific	+,NA		0.151306	0.151306	DECODE	DECODE	1.23124	1030.54	SCZ_PGC3	ASL	Transcriptome	DLPFC	SMR	CMC+GTEX	SMR	0.000450495	0.0200451	0.98207		35460606	10.1016/j.ajhg.2022.04.004	Jiang eet all Am J Hum Genet	BRAIN
ASL	P04424	746	TRANS	Depression_iPSYCH_2023	DECODE_Specific	+,NA		0.151306	0.151306	DECODE	DECODE	1.23124	1030.54	SCZ_PGC3	ASL	Transcriptome_Transcriptlvel	DLPFC	SMR	CMC+GTEX	SMR	0.00353891	0.0286257	0.901611		35460606	10.1016/j.ajhg.2022.04.004	Jiang eet all Am J Hum Genet	BRAIN
ASL	P04424	746	TRANS	Depression_iPSYCH_2023	DECODE_Specific	+,NA		0.151306	0.151306	DECODE	DECODE	1.23124	1030.54	SCZ.Clozuk.2018	ASL	Transcriptome	BRAIN	SMR	PsychENCODE	SMR	0.0240591	0.0188252	0.201		30545856	10.1126/science.aat8127	Gandal et all science	BRAIN
ASL	P04424	746	TRANS	Depression_iPSYCH_2023	DECODE_Specific	+,NA		0.151306	0.151306	DECODE	DECODE	1.23124	1030.54	BD.PGC.ruderferCell2018	ASL	Transcriptome	BRAIN	SMR	PsychENCODE	SMR	0.0452323	0.0292739	0.122313		30545856	10.1126/science.aat8127	Gandal et all science	BRAIN
ASL	P04424	746	TRANS	Depression_iPSYCH_2023	DECODE_Specific	+,NA		0.151306	0.151306	DECODE	DECODE	1.23124	1030.54	Depression Howard et all	ASL	Proteiome	BRAIN DPFC	SMR	ROS/MAP	SMR	0.0875109	0.0620438	0.158401		33846625	10.1038/s41593-021-00832-6	Wingo Nat Neurosci	BRAIN
ASL	P04424	746	TRANS	Depression_iPSYCH_2023	DECODE_Specific	+,NA		0.151306	0.151306	DECODE	DECODE	1.23124	1030.54	MDD	ASL	Proteiome	BRAIN	SMR	BrainMeta	SMR	0.000742393	0.0111361	0.946848		37415601	10.3389/fgene.2023.1191264	Gedik et all Front Genet	BRAIN
ASL	P04424	746	TRANS	Depression_iPSYCH_2023	DECODE_Specific	+,NA		0.151306	0.151306	DECODE	DECODE	1.23124	1030.54	BIP	ASL	Proteiome	BRAIN	SMR	BrainMeta	SMR	0.0131256	0.0240351	0.584996		37415601	10.3389/fgene.2023.1191264	Gedik et all Front Genet	BRAIN
ASL	P04424	746	TRANS	Depression_iPSYCH_2023	DECODE_Specific	+,NA		0.151306	0.151306	DECODE	DECODE	1.23124	1030.54	SCZ	ASL	Proteiome	BRAIN	SMR	BrainMeta	SMR	0.0155794	0.0196034	0.426769		37415601	10.3389/fgene.2023.1191264	Gedik et all Front Genet	BRAIN
ASL	P04424	746	TRANS	Depression_iPSYCH_2023	DECODE_Specific	+,NA		0.151306	0.151306	DECODE	DECODE	1.23124	1030.54	MDD	ASL	Proteiome	BLOOD	SMR	eQTLGen	SMR	-0.000520053	0.0234024	0.982271		37415601	10.3389/fgene.2023.1191264	Gedik et all Front Genet	BLOOD
ASL	P04424	746	TRANS	Depression_iPSYCH_2023	DECODE_Specific	+,NA		0.151306	0.151306	DECODE	DECODE	1.23124	1030.54	BIP	ASL	Proteiome	BLOOD	SMR	eQTLGen	SMR	0.0244479	0.0499358	0.624427		37415601	10.3389/fgene.2023.1191264	Gedik et all Front Genet	BLOOD
ASL	P04424	746	TRANS	Depression_iPSYCH_2023	DECODE_Specific	+,NA		0.151306	0.151306	DECODE	DECODE	1.23124	1030.54	MDD	ASL	Proteiome	BRAIN	SMR	Wingo et al., 2022, in 722 samples	SMR	-0.000147776	0.00664992	0.982271		37415601	10.3389/fgene.2023.1191264	Gedik et all Front Genet	BRAIN
ASL	P04424	746	TRANS	Depression_iPSYCH_2023	DECODE_Specific	+,NA		0.151306	0.151306	DECODE	DECODE	1.23124	1030.54	BIP	ASL	Proteiome	BRAIN	SMR	Wingo et al., 2022, in 722 samples	SMR	0.00724397	0.0143402	0.613452		37415601	10.3389/fgene.2023.1191264	Gedik et all Front Genet	BRAIN
ASL	P04424	746	TRANS	Depression_iPSYCH_2023	DECODE_Specific	+,NA		0.151306	0.151306	DECODE	DECODE	1.23124	1030.54	SCZ	ASL	Proteiome	BRAIN	SMR	Wingo et al., 2022, in 722 samples	SMR	0.00777164	0.0116826	0.505903		37415601	10.3389/fgene.2023.1191264	Gedik et all Front Genet	BRAIN
ASL	P04424	746	TRANS	Depression_iPSYCH_2023	DECODE_Specific	+,NA		0.151306	0.151306	DECODE	DECODE	1.23124	1030.54	MDD	ASL	Proteiome	BLOOD	SMR	deCODE	SMR	0.0255319	0.036575	0.485134		37415601	10.3389/fgene.2023.1191264	Gedik et all Front Genet	BLOOD
ASL	P04424	746	TRANS	Depression_iPSYCH_2023	DECODE_Specific	+,NA		0.151306	0.151306	DECODE	DECODE	1.23124	1030.54	BIP	ASL	Proteiome	BLOOD	SMR	deCODE	SMR	-0.191536	0.0884016	0.0302614		37415601	10.3389/fgene.2023.1191264	Gedik et all Front Genet	BLOOD
ASL	P04424	746	TRANS	Depression_iPSYCH_2023	DECODE_Specific	+,NA		0.151306	0.151306	DECODE	DECODE	1.23124	1030.54	SCZ	ASL	Transcriptome	BRAIN_DLPFC	TWAS	CMC	FUSION	1.52723		0.127		31691811	10.1093/hmg/ddz253	Hall et al Hum Mol Genet	BRAIN
ASL	P04424	746	TRANS	Depression_iPSYCH_2023	DECODE_Specific	+,NA		0.151306	0.151306	DECODE	DECODE	1.23124	1030.54	SCZ.Clozuk.2018	ASL	Transcriptome	BRAIN	TWAS	PsychENCODE	FUSION	1.59206		0.111		30545856	10.1126/science.aat8127	Gandal et all science	BRAIN
ASL	P04424	746	TRANS	Depression_iPSYCH_2023	DECODE_Specific	+,NA		0.151306	0.151306	DECODE	DECODE	1.23124	1030.54	BD.PGC.ruderferCell2018	ASL	Transcriptome	BRAIN	TWAS	PsychENCODE	FUSION	1.87807		0.0604		30545856	10.1126/science.aat8127	Gandal et all science	BRAIN
ASL	P04424	746	TRANS	Depression_iPSYCH_2023	DECODE_Specific	+,NA		0.151306	0.151306	DECODE	DECODE	1.23124	1030.54	Depression Howard et all	ASL	Proteiome	BRAIN DPFC	PWAS	ROS/MAP	FUSION	0.8224		0.411		33846625	10.1038/s41593-021-00832-6	Wingo Nat Neurosci	BRAIN
ASL	P04424	746	TRANS	Depression_iPSYCH_2023	DECODE_Specific	+,NA		0.151306	0.151306	DECODE	DECODE	1.23124	1030.54	Depression Howard et all	ASL	Transcriptome	BRAIN DPFC	TWAS	dPFC of 152 participants of European descent	FUSION	1.7218		0.0851		33846625	10.1038/s41593-021-00832-6	Wingo Nat Neurosci	BRAIN
ASL	P04424	746	TRANS	PGC3_SCZ_NoUKB	DECODE_Specific	+,NA		0.35954	0.35954	DECODE	DECODE	0.829829	2448.83	Bipolar disorder	ASL	Proteome	PLASMA	MR	FENLAND	TwoSampleMR	0.0340099	0.0627451	0.587796		36280454	https://doi.org/10.1016/j.biopsych.2022.08.015	Lu et al Biol Psychiatry	BLOOD
ASL	P04424	746	TRANS	PGC3_SCZ_NoUKB	DECODE_Specific	+,NA		0.35954	0.35954	DECODE	DECODE	0.829829	2448.83	Major depressive disorder	ASL	Proteome	PLASMA	MR	FENLAND	TwoSampleMR	0.00130719	0.0294118	0.96455		36280454	https://doi.org/10.1016/j.biopsych.2022.08.015	Lu et al Biol Psychiatry	BLOOD
ASL	P04424	746	TRANS	PGC3_SCZ_NoUKB	DECODE_Specific	+,NA		0.35954	0.35954	DECODE	DECODE	0.829829	2448.83	Schizophrenia	ASL	Proteome	PLASMA	MR	FENLAND	TwoSampleMR	0.0340099	0.051634	0.510106		36280454	https://doi.org/10.1016/j.biopsych.2022.08.015	Lu et al Biol Psychiatry	BLOOD
ASL	P04424	746	TRANS	PGC3_SCZ_NoUKB	DECODE_Specific	+,NA		0.35954	0.35954	DECODE	DECODE	0.829829	2448.83	SCZ_PGC3	ASL	Transcriptome	DLPFC	MR	CMC+GTEX	MendelianRandomization			0.589209		35460606	10.1016/j.ajhg.2022.04.004	Jiang eet all Am J Hum Genet	BRAIN
ASL	P04424	746	TRANS	PGC3_SCZ_NoUKB	DECODE_Specific	+,NA		0.35954	0.35954	DECODE	DECODE	0.829829	2448.83	SCZ_PGC3	ASL	Transcriptome	DLPFC	MR	CMC+GTEX	MendelianRandomization			0.562206		35460606	10.1016/j.ajhg.2022.04.004	Jiang eet all Am J Hum Genet	BRAIN
ASL	P04424	746	TRANS	PGC3_SCZ_NoUKB	DECODE_Specific	+,NA		0.35954	0.35954	DECODE	DECODE	0.829829	2448.83	SCZ_PGC3	ASL	Transcriptome	DLPFC	MR	CMC+GTEX	MendelianRandomization			0.000754664		35460606	10.1016/j.ajhg.2022.04.004	Jiang eet all Am J Hum Genet	BRAIN
ASL	P04424	746	TRANS	PGC3_SCZ_NoUKB	DECODE_Specific	+,NA		0.35954	0.35954	DECODE	DECODE	0.829829	2448.83	SCZ_PGC3	ASL	Transcriptome	DLPFC	MR	CMC+GTEX	EMIC			0.862664		35460606	10.1016/j.ajhg.2022.04.004	Jiang eet all Am J Hum Genet	BRAIN
ASL	P04424	746	TRANS	PGC3_SCZ_NoUKB	DECODE_Specific	+,NA		0.35954	0.35954	DECODE	DECODE	0.829829	2448.83	BIP_2019_Stahl_etall	ASL	Transcriptome	DLPFC	MR	CMC+GTEX	MendelianRandomization			0.274369		35460606	10.1016/j.ajhg.2022.04.004	Jiang eet all Am J Hum Genet	BRAIN
ASL	P04424	746	TRANS	PGC3_SCZ_NoUKB	DECODE_Specific	+,NA		0.35954	0.35954	DECODE	DECODE	0.829829	2448.83	BIP_2019_Stahl_etall	ASL	Transcriptome	DLPFC	MR	CMC+GTEX	MendelianRandomization			0.191697		35460606	10.1016/j.ajhg.2022.04.004	Jiang eet all Am J Hum Genet	BRAIN
ASL	P04424	746	TRANS	PGC3_SCZ_NoUKB	DECODE_Specific	+,NA		0.35954	0.35954	DECODE	DECODE	0.829829	2448.83	BIP_2019_Stahl_etall	ASL	Transcriptome	DLPFC	MR	CMC+GTEX	MendelianRandomization			0.0014546		35460606	10.1016/j.ajhg.2022.04.004	Jiang eet all Am J Hum Genet	BRAIN
ASL	P04424	746	TRANS	PGC3_SCZ_NoUKB	DECODE_Specific	+,NA		0.35954	0.35954	DECODE	DECODE	0.829829	2448.83	BIP_2019_Stahl_etall	ASL	Transcriptome	DLPFC	MR	CMC+GTEX	EMIC			0.268458		35460606	10.1016/j.ajhg.2022.04.004	Jiang eet all Am J Hum Genet	BRAIN
ASL	P04424	746	TRANS	PGC3_SCZ_NoUKB	DECODE_Specific	+,NA		0.35954	0.35954	DECODE	DECODE	0.829829	2448.83	Deepression_Wray_tall	ASL	Proteiome	BRAIN DLPFC	MR	ROS/MAP	TwoSampleMR	0.09	0.06	0.126		35296807	10.1038/s41380-022-01507-9	Deng et all Mol Psychiatry	BRAIN
ASL	P04424	746	TRANS	PGC3_SCZ_NoUKB	DECODE_Specific	+,NA		0.35954	0.35954	DECODE	DECODE	0.829829	2448.83	Deepression_Wray_tall	ASL	Transcriptome	BRAIN DLPFC	MR	PsychENCODE	TwoSampleMR	0	0.01	0.982		35296807	10.1038/s41380-022-01507-9	Deng et all Mol Psychiatry	BRAIN
ASL	P04424	746	TRANS	PGC3_SCZ_NoUKB	DECODE_Specific	+,NA		0.35954	0.35954	DECODE	DECODE	0.829829	2448.83	SCZ_PGC3	ASL	Transcriptome	DLPFC	SMR	CMC+GTEX	SMR	0.000450495	0.0200451	0.98207		35460606	10.1016/j.ajhg.2022.04.004	Jiang eet all Am J Hum Genet	BRAIN
ASL	P04424	746	TRANS	PGC3_SCZ_NoUKB	DECODE_Specific	+,NA		0.35954	0.35954	DECODE	DECODE	0.829829	2448.83	SCZ_PGC3	ASL	Transcriptome_Transcriptlvel	DLPFC	SMR	CMC+GTEX	SMR	0.00353891	0.0286257	0.901611		35460606	10.1016/j.ajhg.2022.04.004	Jiang eet all Am J Hum Genet	BRAIN
ASL	P04424	746	TRANS	PGC3_SCZ_NoUKB	DECODE_Specific	+,NA		0.35954	0.35954	DECODE	DECODE	0.829829	2448.83	SCZ.Clozuk.2018	ASL	Transcriptome	BRAIN	SMR	PsychENCODE	SMR	0.0240591	0.0188252	0.201		30545856	10.1126/science.aat8127	Gandal et all science	BRAIN
ASL	P04424	746	TRANS	PGC3_SCZ_NoUKB	DECODE_Specific	+,NA		0.35954	0.35954	DECODE	DECODE	0.829829	2448.83	BD.PGC.ruderferCell2018	ASL	Transcriptome	BRAIN	SMR	PsychENCODE	SMR	0.0452323	0.0292739	0.122313		30545856	10.1126/science.aat8127	Gandal et all science	BRAIN
ASL	P04424	746	TRANS	PGC3_SCZ_NoUKB	DECODE_Specific	+,NA		0.35954	0.35954	DECODE	DECODE	0.829829	2448.83	Depression Howard et all	ASL	Proteiome	BRAIN DPFC	SMR	ROS/MAP	SMR	0.0875109	0.0620438	0.158401		33846625	10.1038/s41593-021-00832-6	Wingo Nat Neurosci	BRAIN
ASL	P04424	746	TRANS	PGC3_SCZ_NoUKB	DECODE_Specific	+,NA		0.35954	0.35954	DECODE	DECODE	0.829829	2448.83	MDD	ASL	Proteiome	BRAIN	SMR	BrainMeta	SMR	0.000742393	0.0111361	0.946848		37415601	10.3389/fgene.2023.1191264	Gedik et all Front Genet	BRAIN
ASL	P04424	746	TRANS	PGC3_SCZ_NoUKB	DECODE_Specific	+,NA		0.35954	0.35954	DECODE	DECODE	0.829829	2448.83	BIP	ASL	Proteiome	BRAIN	SMR	BrainMeta	SMR	0.0131256	0.0240351	0.584996		37415601	10.3389/fgene.2023.1191264	Gedik et all Front Genet	BRAIN
ASL	P04424	746	TRANS	PGC3_SCZ_NoUKB	DECODE_Specific	+,NA		0.35954	0.35954	DECODE	DECODE	0.829829	2448.83	SCZ	ASL	Proteiome	BRAIN	SMR	BrainMeta	SMR	0.0155794	0.0196034	0.426769		37415601	10.3389/fgene.2023.1191264	Gedik et all Front Genet	BRAIN
ASL	P04424	746	TRANS	PGC3_SCZ_NoUKB	DECODE_Specific	+,NA		0.35954	0.35954	DECODE	DECODE	0.829829	2448.83	MDD	ASL	Proteiome	BLOOD	SMR	eQTLGen	SMR	-0.000520053	0.0234024	0.982271		37415601	10.3389/fgene.2023.1191264	Gedik et all Front Genet	BLOOD
ASL	P04424	746	TRANS	PGC3_SCZ_NoUKB	DECODE_Specific	+,NA		0.35954	0.35954	DECODE	DECODE	0.829829	2448.83	BIP	ASL	Proteiome	BLOOD	SMR	eQTLGen	SMR	0.0244479	0.0499358	0.624427		37415601	10.3389/fgene.2023.1191264	Gedik et all Front Genet	BLOOD
ASL	P04424	746	TRANS	PGC3_SCZ_NoUKB	DECODE_Specific	+,NA		0.35954	0.35954	DECODE	DECODE	0.829829	2448.83	MDD	ASL	Proteiome	BRAIN	SMR	Wingo et al., 2022, in 722 samples	SMR	-0.000147776	0.00664992	0.982271		37415601	10.3389/fgene.2023.1191264	Gedik et all Front Genet	BRAIN
ASL	P04424	746	TRANS	PGC3_SCZ_NoUKB	DECODE_Specific	+,NA		0.35954	0.35954	DECODE	DECODE	0.829829	2448.83	BIP	ASL	Proteiome	BRAIN	SMR	Wingo et al., 2022, in 722 samples	SMR	0.00724397	0.0143402	0.613452		37415601	10.3389/fgene.2023.1191264	Gedik et all Front Genet	BRAIN
ASL	P04424	746	TRANS	PGC3_SCZ_NoUKB	DECODE_Specific	+,NA		0.35954	0.35954	DECODE	DECODE	0.829829	2448.83	SCZ	ASL	Proteiome	BRAIN	SMR	Wingo et al., 2022, in 722 samples	SMR	0.00777164	0.0116826	0.505903		37415601	10.3389/fgene.2023.1191264	Gedik et all Front Genet	BRAIN
ASL	P04424	746	TRANS	PGC3_SCZ_NoUKB	DECODE_Specific	+,NA		0.35954	0.35954	DECODE	DECODE	0.829829	2448.83	MDD	ASL	Proteiome	BLOOD	SMR	deCODE	SMR	0.0255319	0.036575	0.485134		37415601	10.3389/fgene.2023.1191264	Gedik et all Front Genet	BLOOD
ASL	P04424	746	TRANS	PGC3_SCZ_NoUKB	DECODE_Specific	+,NA		0.35954	0.35954	DECODE	DECODE	0.829829	2448.83	BIP	ASL	Proteiome	BLOOD	SMR	deCODE	SMR	-0.191536	0.0884016	0.0302614		37415601	10.3389/fgene.2023.1191264	Gedik et all Front Genet	BLOOD
ASL	P04424	746	TRANS	PGC3_SCZ_NoUKB	DECODE_Specific	+,NA		0.35954	0.35954	DECODE	DECODE	0.829829	2448.83	SCZ	ASL	Transcriptome	BRAIN_DLPFC	TWAS	CMC	FUSION	1.52723		0.127		31691811	10.1093/hmg/ddz253	Hall et al Hum Mol Genet	BRAIN
ASL	P04424	746	TRANS	PGC3_SCZ_NoUKB	DECODE_Specific	+,NA		0.35954	0.35954	DECODE	DECODE	0.829829	2448.83	SCZ.Clozuk.2018	ASL	Transcriptome	BRAIN	TWAS	PsychENCODE	FUSION	1.59206		0.111		30545856	10.1126/science.aat8127	Gandal et all science	BRAIN
ASL	P04424	746	TRANS	PGC3_SCZ_NoUKB	DECODE_Specific	+,NA		0.35954	0.35954	DECODE	DECODE	0.829829	2448.83	BD.PGC.ruderferCell2018	ASL	Transcriptome	BRAIN	TWAS	PsychENCODE	FUSION	1.87807		0.0604		30545856	10.1126/science.aat8127	Gandal et all science	BRAIN
ASL	P04424	746	TRANS	PGC3_SCZ_NoUKB	DECODE_Specific	+,NA		0.35954	0.35954	DECODE	DECODE	0.829829	2448.83	Depression Howard et all	ASL	Proteiome	BRAIN DPFC	PWAS	ROS/MAP	FUSION	0.8224		0.411		33846625	10.1038/s41593-021-00832-6	Wingo Nat Neurosci	BRAIN
ASL	P04424	746	TRANS	PGC3_SCZ_NoUKB	DECODE_Specific	+,NA		0.35954	0.35954	DECODE	DECODE	0.829829	2448.83	Depression Howard et all	ASL	Transcriptome	BRAIN DPFC	TWAS	dPFC of 152 participants of European descent	FUSION	1.7218		0.0851		33846625	10.1038/s41593-021-00832-6	Wingo Nat Neurosci	BRAIN
ASPA	P45381	756	TRANS	BIP_PGC3_noukb	DECODE_Specific	+,NA		0.0137735	0.0137735	DECODE	DECODE	0.175677	93.8113	SCZ_PGC3	ASPA	Transcriptome	DLPFC	MR	CMC+GTEX	MendelianRandomization			0.55237		35460606	10.1016/j.ajhg.2022.04.004	Jiang eet all Am J Hum Genet	BRAIN
ASPA	P45381	756	TRANS	BIP_PGC3_noukb	DECODE_Specific	+,NA		0.0137735	0.0137735	DECODE	DECODE	0.175677	93.8113	SCZ_PGC3	ASPA	Transcriptome	DLPFC	MR	CMC+GTEX	MendelianRandomization			0.540315		35460606	10.1016/j.ajhg.2022.04.004	Jiang eet all Am J Hum Genet	BRAIN
ASPA	P45381	756	TRANS	BIP_PGC3_noukb	DECODE_Specific	+,NA		0.0137735	0.0137735	DECODE	DECODE	0.175677	93.8113	SCZ_PGC3	ASPA	Transcriptome	DLPFC	MR	CMC+GTEX	MendelianRandomization			0.901431		35460606	10.1016/j.ajhg.2022.04.004	Jiang eet all Am J Hum Genet	BRAIN
ASPA	P45381	756	TRANS	BIP_PGC3_noukb	DECODE_Specific	+,NA		0.0137735	0.0137735	DECODE	DECODE	0.175677	93.8113	SCZ_PGC3	ASPA	Transcriptome	DLPFC	MR	CMC+GTEX	EMIC			0.590362		35460606	10.1016/j.ajhg.2022.04.004	Jiang eet all Am J Hum Genet	BRAIN
ASPA	P45381	756	TRANS	BIP_PGC3_noukb	DECODE_Specific	+,NA		0.0137735	0.0137735	DECODE	DECODE	0.175677	93.8113	BIP_2019_Stahl_etall	ASPA	Transcriptome	DLPFC	MR	CMC+GTEX	MendelianRandomization			0.301558		35460606	10.1016/j.ajhg.2022.04.004	Jiang eet all Am J Hum Genet	BRAIN
ASPA	P45381	756	TRANS	BIP_PGC3_noukb	DECODE_Specific	+,NA		0.0137735	0.0137735	DECODE	DECODE	0.175677	93.8113	BIP_2019_Stahl_etall	ASPA	Transcriptome	DLPFC	MR	CMC+GTEX	MendelianRandomization			0.282747		35460606	10.1016/j.ajhg.2022.04.004	Jiang eet all Am J Hum Genet	BRAIN
ASPA	P45381	756	TRANS	BIP_PGC3_noukb	DECODE_Specific	+,NA		0.0137735	0.0137735	DECODE	DECODE	0.175677	93.8113	BIP_2019_Stahl_etall	ASPA	Transcriptome	DLPFC	MR	CMC+GTEX	MendelianRandomization			0.29734		35460606	10.1016/j.ajhg.2022.04.004	Jiang eet all Am J Hum Genet	BRAIN
ASPA	P45381	756	TRANS	BIP_PGC3_noukb	DECODE_Specific	+,NA		0.0137735	0.0137735	DECODE	DECODE	0.175677	93.8113	BIP_2019_Stahl_etall	ASPA	Transcriptome	DLPFC	MR	CMC+GTEX	EMIC			0.784849		35460606	10.1016/j.ajhg.2022.04.004	Jiang eet all Am J Hum Genet	BRAIN
ASPA	P45381	756	TRANS	BIP_PGC3_noukb	DECODE_Specific	+,NA		0.0137735	0.0137735	DECODE	DECODE	0.175677	93.8113	Deepression_Wray_tall	ASPA	Transcriptome	BRAIN DLPFC	MR	PsychENCODE	TwoSampleMR	0	0.01	0.681		35296807	10.1038/s41380-022-01507-9	Deng et all Mol Psychiatry	BRAIN
ASPA	P45381	756	TRANS	BIP_PGC3_noukb	DECODE_Specific	+,NA		0.0137735	0.0137735	DECODE	DECODE	0.175677	93.8113	SCZ_PGC3	ASPA	Transcriptome	DLPFC	SMR	CMC+GTEX	SMR	-0.00753983	0.0279194	0.787117		35460606	10.1016/j.ajhg.2022.04.004	Jiang eet all Am J Hum Genet	BRAIN
ASPA	P45381	756	TRANS	BIP_PGC3_noukb	DECODE_Specific	+,NA		0.0137735	0.0137735	DECODE	DECODE	0.175677	93.8113	SCZ_PGC3	ASPA	Transcriptome_Transcriptlvel	DLPFC	SMR	CMC+GTEX	SMR	-0.0105472	0.0257848	0.682504		35460606	10.1016/j.ajhg.2022.04.004	Jiang eet all Am J Hum Genet	BRAIN
ASPA	P45381	756	TRANS	BIP_PGC3_noukb	DECODE_Specific	+,NA		0.0137735	0.0137735	DECODE	DECODE	0.175677	93.8113	SCZ_PGC3	ASPA	Transcriptome_Transcriptlvel	DLPFC	SMR	CMC+GTEX	SMR	-0.00703816	0.0260571	0.787079		35460606	10.1016/j.ajhg.2022.04.004	Jiang eet all Am J Hum Genet	BRAIN
ASPA	P45381	756	TRANS	BIP_PGC3_noukb	DECODE_Specific	+,NA		0.0137735	0.0137735	DECODE	DECODE	0.175677	93.8113	SCZ.Clozuk.2018	ASPA	Transcriptome	BRAIN	SMR	PsychENCODE	SMR	0.0139075	0.0241828	0.565		30545856	10.1126/science.aat8127	Gandal et all science	BRAIN
ASPA	P45381	756	TRANS	BIP_PGC3_noukb	DECODE_Specific	+,NA		0.0137735	0.0137735	DECODE	DECODE	0.175677	93.8113	BD.PGC.ruderferCell2018	ASPA	Transcriptome	BRAIN	SMR	PsychENCODE	SMR	0.0277342	0.0362366	0.444054		30545856	10.1126/science.aat8127	Gandal et all science	BRAIN
ASPA	P45381	756	TRANS	BIP_PGC3_noukb	DECODE_Specific	+,NA		0.0137735	0.0137735	DECODE	DECODE	0.175677	93.8113	MDD	ASPA	Proteiome	BRAIN	SMR	BrainMeta	SMR	-0.0158191	0.0118298	0.18115		37415601	10.3389/fgene.2023.1191264	Gedik et all Front Genet	BRAIN
ASPA	P45381	756	TRANS	BIP_PGC3_noukb	DECODE_Specific	+,NA		0.0137735	0.0137735	DECODE	DECODE	0.175677	93.8113	BIP	ASPA	Proteiome	BRAIN	SMR	BrainMeta	SMR	0.0188963	0.0259745	0.466924		37415601	10.3389/fgene.2023.1191264	Gedik et all Front Genet	BRAIN
ASPA	P45381	756	TRANS	BIP_PGC3_noukb	DECODE_Specific	+,NA		0.0137735	0.0137735	DECODE	DECODE	0.175677	93.8113	SCZ	ASPA	Proteiome	BRAIN	SMR	BrainMeta	SMR	0.0311935	0.0246382	0.20549		37415601	10.3389/fgene.2023.1191264	Gedik et all Front Genet	BRAIN
ASPA	P45381	756	TRANS	BIP_PGC3_noukb	DECODE_Specific	+,NA		0.0137735	0.0137735	DECODE	DECODE	0.175677	93.8113	MDD	ASPA	Proteiome	BRAIN	SMR	Wingo et al., 2022, in 722 samples	SMR	-0.00481303	0.0181485	0.790853		37415601	10.3389/fgene.2023.1191264	Gedik et all Front Genet	BRAIN
ASPA	P45381	756	TRANS	BIP_PGC3_noukb	DECODE_Specific	+,NA		0.0137735	0.0137735	DECODE	DECODE	0.175677	93.8113	BIP	ASPA	Proteiome	BRAIN	SMR	Wingo et al., 2022, in 722 samples	SMR	-0.0096386	0.0403681	0.811286		37415601	10.3389/fgene.2023.1191264	Gedik et all Front Genet	BRAIN
ASPA	P45381	756	TRANS	BIP_PGC3_noukb	DECODE_Specific	+,NA		0.0137735	0.0137735	DECODE	DECODE	0.175677	93.8113	SCZ	ASPA	Proteiome	BRAIN	SMR	Wingo et al., 2022, in 722 samples	SMR	-0.0162662	0.0355834	0.647579		37415601	10.3389/fgene.2023.1191264	Gedik et all Front Genet	BRAIN
ASPA	P45381	756	TRANS	BIP_PGC3_noukb	DECODE_Specific	+,NA		0.0137735	0.0137735	DECODE	DECODE	0.175677	93.8113	SCZ	ASPA	Transcriptome	BRAIN_DLPFC	TWAS	CMC	FUSION	1.12536		0.26		31691811	10.1093/hmg/ddz253	Hall et al Hum Mol Genet	BRAIN
ASPA	P45381	756	TRANS	BIP_PGC3_noukb	DECODE_Specific	+,NA		0.0137735	0.0137735	DECODE	DECODE	0.175677	93.8113	SCZ.Clozuk.2018	ASPA	Transcriptome	BRAIN	TWAS	PsychENCODE	FUSION	0.248194		0.804		30545856	10.1126/science.aat8127	Gandal et all science	BRAIN
ASPA	P45381	756	TRANS	BIP_PGC3_noukb	DECODE_Specific	+,NA		0.0137735	0.0137735	DECODE	DECODE	0.175677	93.8113	Depression Howard et all	ASPA	Proteiome	BRAIN	PWAS	ROS/MAP	FUSION	-0.29824		0.766		33846625	10.1038/s41593-021-00832-6	Wingo Nat Neurosci	BRAIN
ASPA	P45381	756	TRANS	BIP_PGC3_noukb	DECODE_Specific	+,NA		0.0137735	0.0137735	DECODE	DECODE	0.175677	93.8113	Schizophrenia	ASPA	Transcriptome	brain caudate nucleus	TWAS	Gtex	Fusion			0.0393392		36319771	10.1038/s41593-022-01182-7	Benjamin KJM	brain caudate nucleus
ASPA	P45381	756	TRANS	Cognition_Meta	DECODE_Specific	+,NA		0.387711	0.387711	DECODE	DECODE	0.966227	2640.7	SCZ_PGC3	ASPA	Transcriptome	DLPFC	MR	CMC+GTEX	MendelianRandomization			0.55237		35460606	10.1016/j.ajhg.2022.04.004	Jiang eet all Am J Hum Genet	BRAIN
ASPA	P45381	756	TRANS	Cognition_Meta	DECODE_Specific	+,NA		0.387711	0.387711	DECODE	DECODE	0.966227	2640.7	SCZ_PGC3	ASPA	Transcriptome	DLPFC	MR	CMC+GTEX	MendelianRandomization			0.540315		35460606	10.1016/j.ajhg.2022.04.004	Jiang eet all Am J Hum Genet	BRAIN
ASPA	P45381	756	TRANS	Cognition_Meta	DECODE_Specific	+,NA		0.387711	0.387711	DECODE	DECODE	0.966227	2640.7	SCZ_PGC3	ASPA	Transcriptome	DLPFC	MR	CMC+GTEX	MendelianRandomization			0.901431		35460606	10.1016/j.ajhg.2022.04.004	Jiang eet all Am J Hum Genet	BRAIN
ASPA	P45381	756	TRANS	Cognition_Meta	DECODE_Specific	+,NA		0.387711	0.387711	DECODE	DECODE	0.966227	2640.7	SCZ_PGC3	ASPA	Transcriptome	DLPFC	MR	CMC+GTEX	EMIC			0.590362		35460606	10.1016/j.ajhg.2022.04.004	Jiang eet all Am J Hum Genet	BRAIN
ASPA	P45381	756	TRANS	Cognition_Meta	DECODE_Specific	+,NA		0.387711	0.387711	DECODE	DECODE	0.966227	2640.7	BIP_2019_Stahl_etall	ASPA	Transcriptome	DLPFC	MR	CMC+GTEX	MendelianRandomization			0.301558		35460606	10.1016/j.ajhg.2022.04.004	Jiang eet all Am J Hum Genet	BRAIN
ASPA	P45381	756	TRANS	Cognition_Meta	DECODE_Specific	+,NA		0.387711	0.387711	DECODE	DECODE	0.966227	2640.7	BIP_2019_Stahl_etall	ASPA	Transcriptome	DLPFC	MR	CMC+GTEX	MendelianRandomization			0.282747		35460606	10.1016/j.ajhg.2022.04.004	Jiang eet all Am J Hum Genet	BRAIN
ASPA	P45381	756	TRANS	Cognition_Meta	DECODE_Specific	+,NA		0.387711	0.387711	DECODE	DECODE	0.966227	2640.7	BIP_2019_Stahl_etall	ASPA	Transcriptome	DLPFC	MR	CMC+GTEX	MendelianRandomization			0.29734		35460606	10.1016/j.ajhg.2022.04.004	Jiang eet all Am J Hum Genet	BRAIN
ASPA	P45381	756	TRANS	Cognition_Meta	DECODE_Specific	+,NA		0.387711	0.387711	DECODE	DECODE	0.966227	2640.7	BIP_2019_Stahl_etall	ASPA	Transcriptome	DLPFC	MR	CMC+GTEX	EMIC			0.784849		35460606	10.1016/j.ajhg.2022.04.004	Jiang eet all Am J Hum Genet	BRAIN
ASPA	P45381	756	TRANS	Cognition_Meta	DECODE_Specific	+,NA		0.387711	0.387711	DECODE	DECODE	0.966227	2640.7	Deepression_Wray_tall	ASPA	Transcriptome	BRAIN DLPFC	MR	PsychENCODE	TwoSampleMR	0	0.01	0.681		35296807	10.1038/s41380-022-01507-9	Deng et all Mol Psychiatry	BRAIN
ASPA	P45381	756	TRANS	Cognition_Meta	DECODE_Specific	+,NA		0.387711	0.387711	DECODE	DECODE	0.966227	2640.7	SCZ_PGC3	ASPA	Transcriptome	DLPFC	SMR	CMC+GTEX	SMR	-0.00753983	0.0279194	0.787117		35460606	10.1016/j.ajhg.2022.04.004	Jiang eet all Am J Hum Genet	BRAIN
ASPA	P45381	756	TRANS	Cognition_Meta	DECODE_Specific	+,NA		0.387711	0.387711	DECODE	DECODE	0.966227	2640.7	SCZ_PGC3	ASPA	Transcriptome_Transcriptlvel	DLPFC	SMR	CMC+GTEX	SMR	-0.0105472	0.0257848	0.682504		35460606	10.1016/j.ajhg.2022.04.004	Jiang eet all Am J Hum Genet	BRAIN
ASPA	P45381	756	TRANS	Cognition_Meta	DECODE_Specific	+,NA		0.387711	0.387711	DECODE	DECODE	0.966227	2640.7	SCZ_PGC3	ASPA	Transcriptome_Transcriptlvel	DLPFC	SMR	CMC+GTEX	SMR	-0.00703816	0.0260571	0.787079		35460606	10.1016/j.ajhg.2022.04.004	Jiang eet all Am J Hum Genet	BRAIN
ASPA	P45381	756	TRANS	Cognition_Meta	DECODE_Specific	+,NA		0.387711	0.387711	DECODE	DECODE	0.966227	2640.7	SCZ.Clozuk.2018	ASPA	Transcriptome	BRAIN	SMR	PsychENCODE	SMR	0.0139075	0.0241828	0.565		30545856	10.1126/science.aat8127	Gandal et all science	BRAIN
ASPA	P45381	756	TRANS	Cognition_Meta	DECODE_Specific	+,NA		0.387711	0.387711	DECODE	DECODE	0.966227	2640.7	BD.PGC.ruderferCell2018	ASPA	Transcriptome	BRAIN	SMR	PsychENCODE	SMR	0.0277342	0.0362366	0.444054		30545856	10.1126/science.aat8127	Gandal et all science	BRAIN
ASPA	P45381	756	TRANS	Cognition_Meta	DECODE_Specific	+,NA		0.387711	0.387711	DECODE	DECODE	0.966227	2640.7	MDD	ASPA	Proteiome	BRAIN	SMR	BrainMeta	SMR	-0.0158191	0.0118298	0.18115		37415601	10.3389/fgene.2023.1191264	Gedik et all Front Genet	BRAIN
ASPA	P45381	756	TRANS	Cognition_Meta	DECODE_Specific	+,NA		0.387711	0.387711	DECODE	DECODE	0.966227	2640.7	BIP	ASPA	Proteiome	BRAIN	SMR	BrainMeta	SMR	0.0188963	0.0259745	0.466924		37415601	10.3389/fgene.2023.1191264	Gedik et all Front Genet	BRAIN
ASPA	P45381	756	TRANS	Cognition_Meta	DECODE_Specific	+,NA		0.387711	0.387711	DECODE	DECODE	0.966227	2640.7	SCZ	ASPA	Proteiome	BRAIN	SMR	BrainMeta	SMR	0.0311935	0.0246382	0.20549		37415601	10.3389/fgene.2023.1191264	Gedik et all Front Genet	BRAIN
ASPA	P45381	756	TRANS	Cognition_Meta	DECODE_Specific	+,NA		0.387711	0.387711	DECODE	DECODE	0.966227	2640.7	MDD	ASPA	Proteiome	BRAIN	SMR	Wingo et al., 2022, in 722 samples	SMR	-0.00481303	0.0181485	0.790853		37415601	10.3389/fgene.2023.1191264	Gedik et all Front Genet	BRAIN
ASPA	P45381	756	TRANS	Cognition_Meta	DECODE_Specific	+,NA		0.387711	0.387711	DECODE	DECODE	0.966227	2640.7	BIP	ASPA	Proteiome	BRAIN	SMR	Wingo et al., 2022, in 722 samples	SMR	-0.0096386	0.0403681	0.811286		37415601	10.3389/fgene.2023.1191264	Gedik et all Front Genet	BRAIN
ASPA	P45381	756	TRANS	Cognition_Meta	DECODE_Specific	+,NA		0.387711	0.387711	DECODE	DECODE	0.966227	2640.7	SCZ	ASPA	Proteiome	BRAIN	SMR	Wingo et al., 2022, in 722 samples	SMR	-0.0162662	0.0355834	0.647579		37415601	10.3389/fgene.2023.1191264	Gedik et all Front Genet	BRAIN
ASPA	P45381	756	TRANS	Cognition_Meta	DECODE_Specific	+,NA		0.387711	0.387711	DECODE	DECODE	0.966227	2640.7	SCZ	ASPA	Transcriptome	BRAIN_DLPFC	TWAS	CMC	FUSION	1.12536		0.26		31691811	10.1093/hmg/ddz253	Hall et al Hum Mol Genet	BRAIN
ASPA	P45381	756	TRANS	Cognition_Meta	DECODE_Specific	+,NA		0.387711	0.387711	DECODE	DECODE	0.966227	2640.7	SCZ.Clozuk.2018	ASPA	Transcriptome	BRAIN	TWAS	PsychENCODE	FUSION	0.248194		0.804		30545856	10.1126/science.aat8127	Gandal et all science	BRAIN
ASPA	P45381	756	TRANS	Cognition_Meta	DECODE_Specific	+,NA		0.387711	0.387711	DECODE	DECODE	0.966227	2640.7	Depression Howard et all	ASPA	Proteiome	BRAIN	PWAS	ROS/MAP	FUSION	-0.29824		0.766		33846625	10.1038/s41593-021-00832-6	Wingo Nat Neurosci	BRAIN
ASPA	P45381	756	TRANS	Cognition_Meta	DECODE_Specific	+,NA		0.387711	0.387711	DECODE	DECODE	0.966227	2640.7	Schizophrenia	ASPA	Transcriptome	brain caudate nucleus	TWAS	Gtex	Fusion			0.0393392		36319771	10.1038/s41593-022-01182-7	Benjamin KJM	brain caudate nucleus
ASPA	P45381	756	TRANS	Depression_iPSYCH_2023	DECODE_Specific	-,NA		0.803093	0.803093	DECODE	DECODE	1.41304	5469.86	SCZ_PGC3	ASPA	Transcriptome	DLPFC	MR	CMC+GTEX	MendelianRandomization			0.55237		35460606	10.1016/j.ajhg.2022.04.004	Jiang eet all Am J Hum Genet	BRAIN
ASPA	P45381	756	TRANS	Depression_iPSYCH_2023	DECODE_Specific	-,NA		0.803093	0.803093	DECODE	DECODE	1.41304	5469.86	SCZ_PGC3	ASPA	Transcriptome	DLPFC	MR	CMC+GTEX	MendelianRandomization			0.540315		35460606	10.1016/j.ajhg.2022.04.004	Jiang eet all Am J Hum Genet	BRAIN
ASPA	P45381	756	TRANS	Depression_iPSYCH_2023	DECODE_Specific	-,NA		0.803093	0.803093	DECODE	DECODE	1.41304	5469.86	SCZ_PGC3	ASPA	Transcriptome	DLPFC	MR	CMC+GTEX	MendelianRandomization			0.901431		35460606	10.1016/j.ajhg.2022.04.004	Jiang eet all Am J Hum Genet	BRAIN
ASPA	P45381	756	TRANS	Depression_iPSYCH_2023	DECODE_Specific	-,NA		0.803093	0.803093	DECODE	DECODE	1.41304	5469.86	SCZ_PGC3	ASPA	Transcriptome	DLPFC	MR	CMC+GTEX	EMIC			0.590362		35460606	10.1016/j.ajhg.2022.04.004	Jiang eet all Am J Hum Genet	BRAIN
ASPA	P45381	756	TRANS	Depression_iPSYCH_2023	DECODE_Specific	-,NA		0.803093	0.803093	DECODE	DECODE	1.41304	5469.86	BIP_2019_Stahl_etall	ASPA	Transcriptome	DLPFC	MR	CMC+GTEX	MendelianRandomization			0.301558		35460606	10.1016/j.ajhg.2022.04.004	Jiang eet all Am J Hum Genet	BRAIN
ASPA	P45381	756	TRANS	Depression_iPSYCH_2023	DECODE_Specific	-,NA		0.803093	0.803093	DECODE	DECODE	1.41304	5469.86	BIP_2019_Stahl_etall	ASPA	Transcriptome	DLPFC	MR	CMC+GTEX	MendelianRandomization			0.282747		35460606	10.1016/j.ajhg.2022.04.004	Jiang eet all Am J Hum Genet	BRAIN
ASPA	P45381	756	TRANS	Depression_iPSYCH_2023	DECODE_Specific	-,NA		0.803093	0.803093	DECODE	DECODE	1.41304	5469.86	BIP_2019_Stahl_etall	ASPA	Transcriptome	DLPFC	MR	CMC+GTEX	MendelianRandomization			0.29734		35460606	10.1016/j.ajhg.2022.04.004	Jiang eet all Am J Hum Genet	BRAIN
ASPA	P45381	756	TRANS	Depression_iPSYCH_2023	DECODE_Specific	-,NA		0.803093	0.803093	DECODE	DECODE	1.41304	5469.86	BIP_2019_Stahl_etall	ASPA	Transcriptome	DLPFC	MR	CMC+GTEX	EMIC			0.784849		35460606	10.1016/j.ajhg.2022.04.004	Jiang eet all Am J Hum Genet	BRAIN
ASPA	P45381	756	TRANS	Depression_iPSYCH_2023	DECODE_Specific	-,NA		0.803093	0.803093	DECODE	DECODE	1.41304	5469.86	Deepression_Wray_tall	ASPA	Transcriptome	BRAIN DLPFC	MR	PsychENCODE	TwoSampleMR	0	0.01	0.681		35296807	10.1038/s41380-022-01507-9	Deng et all Mol Psychiatry	BRAIN
ASPA	P45381	756	TRANS	Depression_iPSYCH_2023	DECODE_Specific	-,NA		0.803093	0.803093	DECODE	DECODE	1.41304	5469.86	SCZ_PGC3	ASPA	Transcriptome	DLPFC	SMR	CMC+GTEX	SMR	-0.00753983	0.0279194	0.787117		35460606	10.1016/j.ajhg.2022.04.004	Jiang eet all Am J Hum Genet	BRAIN
ASPA	P45381	756	TRANS	Depression_iPSYCH_2023	DECODE_Specific	-,NA		0.803093	0.803093	DECODE	DECODE	1.41304	5469.86	SCZ_PGC3	ASPA	Transcriptome_Transcriptlvel	DLPFC	SMR	CMC+GTEX	SMR	-0.0105472	0.0257848	0.682504		35460606	10.1016/j.ajhg.2022.04.004	Jiang eet all Am J Hum Genet	BRAIN
ASPA	P45381	756	TRANS	Depression_iPSYCH_2023	DECODE_Specific	-,NA		0.803093	0.803093	DECODE	DECODE	1.41304	5469.86	SCZ_PGC3	ASPA	Transcriptome_Transcriptlvel	DLPFC	SMR	CMC+GTEX	SMR	-0.00703816	0.0260571	0.787079		35460606	10.1016/j.ajhg.2022.04.004	Jiang eet all Am J Hum Genet	BRAIN
ASPA	P45381	756	TRANS	Depression_iPSYCH_2023	DECODE_Specific	-,NA		0.803093	0.803093	DECODE	DECODE	1.41304	5469.86	SCZ.Clozuk.2018	ASPA	Transcriptome	BRAIN	SMR	PsychENCODE	SMR	0.0139075	0.0241828	0.565		30545856	10.1126/science.aat8127	Gandal et all science	BRAIN
ASPA	P45381	756	TRANS	Depression_iPSYCH_2023	DECODE_Specific	-,NA		0.803093	0.803093	DECODE	DECODE	1.41304	5469.86	BD.PGC.ruderferCell2018	ASPA	Transcriptome	BRAIN	SMR	PsychENCODE	SMR	0.0277342	0.0362366	0.444054		30545856	10.1126/science.aat8127	Gandal et all science	BRAIN
ASPA	P45381	756	TRANS	Depression_iPSYCH_2023	DECODE_Specific	-,NA		0.803093	0.803093	DECODE	DECODE	1.41304	5469.86	MDD	ASPA	Proteiome	BRAIN	SMR	BrainMeta	SMR	-0.0158191	0.0118298	0.18115		37415601	10.3389/fgene.2023.1191264	Gedik et all Front Genet	BRAIN
ASPA	P45381	756	TRANS	Depression_iPSYCH_2023	DECODE_Specific	-,NA		0.803093	0.803093	DECODE	DECODE	1.41304	5469.86	BIP	ASPA	Proteiome	BRAIN	SMR	BrainMeta	SMR	0.0188963	0.0259745	0.466924		37415601	10.3389/fgene.2023.1191264	Gedik et all Front Genet	BRAIN
ASPA	P45381	756	TRANS	Depression_iPSYCH_2023	DECODE_Specific	-,NA		0.803093	0.803093	DECODE	DECODE	1.41304	5469.86	SCZ	ASPA	Proteiome	BRAIN	SMR	BrainMeta	SMR	0.0311935	0.0246382	0.20549		37415601	10.3389/fgene.2023.1191264	Gedik et all Front Genet	BRAIN
ASPA	P45381	756	TRANS	Depression_iPSYCH_2023	DECODE_Specific	-,NA		0.803093	0.803093	DECODE	DECODE	1.41304	5469.86	MDD	ASPA	Proteiome	BRAIN	SMR	Wingo et al., 2022, in 722 samples	SMR	-0.00481303	0.0181485	0.790853		37415601	10.3389/fgene.2023.1191264	Gedik et all Front Genet	BRAIN
ASPA	P45381	756	TRANS	Depression_iPSYCH_2023	DECODE_Specific	-,NA		0.803093	0.803093	DECODE	DECODE	1.41304	5469.86	BIP	ASPA	Proteiome	BRAIN	SMR	Wingo et al., 2022, in 722 samples	SMR	-0.0096386	0.0403681	0.811286		37415601	10.3389/fgene.2023.1191264	Gedik et all Front Genet	BRAIN
ASPA	P45381	756	TRANS	Depression_iPSYCH_2023	DECODE_Specific	-,NA		0.803093	0.803093	DECODE	DECODE	1.41304	5469.86	SCZ	ASPA	Proteiome	BRAIN	SMR	Wingo et al., 2022, in 722 samples	SMR	-0.0162662	0.0355834	0.647579		37415601	10.3389/fgene.2023.1191264	Gedik et all Front Genet	BRAIN
ASPA	P45381	756	TRANS	Depression_iPSYCH_2023	DECODE_Specific	-,NA		0.803093	0.803093	DECODE	DECODE	1.41304	5469.86	SCZ	ASPA	Transcriptome	BRAIN_DLPFC	TWAS	CMC	FUSION	1.12536		0.26		31691811	10.1093/hmg/ddz253	Hall et al Hum Mol Genet	BRAIN
ASPA	P45381	756	TRANS	Depression_iPSYCH_2023	DECODE_Specific	-,NA		0.803093	0.803093	DECODE	DECODE	1.41304	5469.86	SCZ.Clozuk.2018	ASPA	Transcriptome	BRAIN	TWAS	PsychENCODE	FUSION	0.248194		0.804		30545856	10.1126/science.aat8127	Gandal et all science	BRAIN
ASPA	P45381	756	TRANS	Depression_iPSYCH_2023	DECODE_Specific	-,NA		0.803093	0.803093	DECODE	DECODE	1.41304	5469.86	Depression Howard et all	ASPA	Proteiome	BRAIN	PWAS	ROS/MAP	FUSION	-0.29824		0.766		33846625	10.1038/s41593-021-00832-6	Wingo Nat Neurosci	BRAIN
ASPA	P45381	756	TRANS	Depression_iPSYCH_2023	DECODE_Specific	-,NA		0.803093	0.803093	DECODE	DECODE	1.41304	5469.86	Schizophrenia	ASPA	Transcriptome	brain caudate nucleus	TWAS	Gtex	Fusion			0.0393392		36319771	10.1038/s41593-022-01182-7	Benjamin KJM	brain caudate nucleus
ASPA	P45381	756	TRANS	PGC3_SCZ_NoUKB	DECODE_Specific	+,NA		0.0127563	0.0127563	DECODE	DECODE	0.240009	86.8834	SCZ_PGC3	ASPA	Transcriptome	DLPFC	MR	CMC+GTEX	MendelianRandomization			0.55237		35460606	10.1016/j.ajhg.2022.04.004	Jiang eet all Am J Hum Genet	BRAIN
ASPA	P45381	756	TRANS	PGC3_SCZ_NoUKB	DECODE_Specific	+,NA		0.0127563	0.0127563	DECODE	DECODE	0.240009	86.8834	SCZ_PGC3	ASPA	Transcriptome	DLPFC	MR	CMC+GTEX	MendelianRandomization			0.540315		35460606	10.1016/j.ajhg.2022.04.004	Jiang eet all Am J Hum Genet	BRAIN
ASPA	P45381	756	TRANS	PGC3_SCZ_NoUKB	DECODE_Specific	+,NA		0.0127563	0.0127563	DECODE	DECODE	0.240009	86.8834	SCZ_PGC3	ASPA	Transcriptome	DLPFC	MR	CMC+GTEX	MendelianRandomization			0.901431		35460606	10.1016/j.ajhg.2022.04.004	Jiang eet all Am J Hum Genet	BRAIN
ASPA	P45381	756	TRANS	PGC3_SCZ_NoUKB	DECODE_Specific	+,NA		0.0127563	0.0127563	DECODE	DECODE	0.240009	86.8834	SCZ_PGC3	ASPA	Transcriptome	DLPFC	MR	CMC+GTEX	EMIC			0.590362		35460606	10.1016/j.ajhg.2022.04.004	Jiang eet all Am J Hum Genet	BRAIN
ASPA	P45381	756	TRANS	PGC3_SCZ_NoUKB	DECODE_Specific	+,NA		0.0127563	0.0127563	DECODE	DECODE	0.240009	86.8834	BIP_2019_Stahl_etall	ASPA	Transcriptome	DLPFC	MR	CMC+GTEX	MendelianRandomization			0.301558		35460606	10.1016/j.ajhg.2022.04.004	Jiang eet all Am J Hum Genet	BRAIN
ASPA	P45381	756	TRANS	PGC3_SCZ_NoUKB	DECODE_Specific	+,NA		0.0127563	0.0127563	DECODE	DECODE	0.240009	86.8834	BIP_2019_Stahl_etall	ASPA	Transcriptome	DLPFC	MR	CMC+GTEX	MendelianRandomization			0.282747		35460606	10.1016/j.ajhg.2022.04.004	Jiang eet all Am J Hum Genet	BRAIN
ASPA	P45381	756	TRANS	PGC3_SCZ_NoUKB	DECODE_Specific	+,NA		0.0127563	0.0127563	DECODE	DECODE	0.240009	86.8834	BIP_2019_Stahl_etall	ASPA	Transcriptome	DLPFC	MR	CMC+GTEX	MendelianRandomization			0.29734		35460606	10.1016/j.ajhg.2022.04.004	Jiang eet all Am J Hum Genet	BRAIN
ASPA	P45381	756	TRANS	PGC3_SCZ_NoUKB	DECODE_Specific	+,NA		0.0127563	0.0127563	DECODE	DECODE	0.240009	86.8834	BIP_2019_Stahl_etall	ASPA	Transcriptome	DLPFC	MR	CMC+GTEX	EMIC			0.784849		35460606	10.1016/j.ajhg.2022.04.004	Jiang eet all Am J Hum Genet	BRAIN
ASPA	P45381	756	TRANS	PGC3_SCZ_NoUKB	DECODE_Specific	+,NA		0.0127563	0.0127563	DECODE	DECODE	0.240009	86.8834	Deepression_Wray_tall	ASPA	Transcriptome	BRAIN DLPFC	MR	PsychENCODE	TwoSampleMR	0	0.01	0.681		35296807	10.1038/s41380-022-01507-9	Deng et all Mol Psychiatry	BRAIN
ASPA	P45381	756	TRANS	PGC3_SCZ_NoUKB	DECODE_Specific	+,NA		0.0127563	0.0127563	DECODE	DECODE	0.240009	86.8834	SCZ_PGC3	ASPA	Transcriptome	DLPFC	SMR	CMC+GTEX	SMR	-0.00753983	0.0279194	0.787117		35460606	10.1016/j.ajhg.2022.04.004	Jiang eet all Am J Hum Genet	BRAIN
ASPA	P45381	756	TRANS	PGC3_SCZ_NoUKB	DECODE_Specific	+,NA		0.0127563	0.0127563	DECODE	DECODE	0.240009	86.8834	SCZ_PGC3	ASPA	Transcriptome_Transcriptlvel	DLPFC	SMR	CMC+GTEX	SMR	-0.0105472	0.0257848	0.682504		35460606	10.1016/j.ajhg.2022.04.004	Jiang eet all Am J Hum Genet	BRAIN
ASPA	P45381	756	TRANS	PGC3_SCZ_NoUKB	DECODE_Specific	+,NA		0.0127563	0.0127563	DECODE	DECODE	0.240009	86.8834	SCZ_PGC3	ASPA	Transcriptome_Transcriptlvel	DLPFC	SMR	CMC+GTEX	SMR	-0.00703816	0.0260571	0.787079		35460606	10.1016/j.ajhg.2022.04.004	Jiang eet all Am J Hum Genet	BRAIN
ASPA	P45381	756	TRANS	PGC3_SCZ_NoUKB	DECODE_Specific	+,NA		0.0127563	0.0127563	DECODE	DECODE	0.240009	86.8834	SCZ.Clozuk.2018	ASPA	Transcriptome	BRAIN	SMR	PsychENCODE	SMR	0.0139075	0.0241828	0.565		30545856	10.1126/science.aat8127	Gandal et all science	BRAIN
ASPA	P45381	756	TRANS	PGC3_SCZ_NoUKB	DECODE_Specific	+,NA		0.0127563	0.0127563	DECODE	DECODE	0.240009	86.8834	BD.PGC.ruderferCell2018	ASPA	Transcriptome	BRAIN	SMR	PsychENCODE	SMR	0.0277342	0.0362366	0.444054		30545856	10.1126/science.aat8127	Gandal et all science	BRAIN
ASPA	P45381	756	TRANS	PGC3_SCZ_NoUKB	DECODE_Specific	+,NA		0.0127563	0.0127563	DECODE	DECODE	0.240009	86.8834	MDD	ASPA	Proteiome	BRAIN	SMR	BrainMeta	SMR	-0.0158191	0.0118298	0.18115		37415601	10.3389/fgene.2023.1191264	Gedik et all Front Genet	BRAIN
ASPA	P45381	756	TRANS	PGC3_SCZ_NoUKB	DECODE_Specific	+,NA		0.0127563	0.0127563	DECODE	DECODE	0.240009	86.8834	BIP	ASPA	Proteiome	BRAIN	SMR	BrainMeta	SMR	0.0188963	0.0259745	0.466924		37415601	10.3389/fgene.2023.1191264	Gedik et all Front Genet	BRAIN
ASPA	P45381	756	TRANS	PGC3_SCZ_NoUKB	DECODE_Specific	+,NA		0.0127563	0.0127563	DECODE	DECODE	0.240009	86.8834	SCZ	ASPA	Proteiome	BRAIN	SMR	BrainMeta	SMR	0.0311935	0.0246382	0.20549		37415601	10.3389/fgene.2023.1191264	Gedik et all Front Genet	BRAIN
ASPA	P45381	756	TRANS	PGC3_SCZ_NoUKB	DECODE_Specific	+,NA		0.0127563	0.0127563	DECODE	DECODE	0.240009	86.8834	MDD	ASPA	Proteiome	BRAIN	SMR	Wingo et al., 2022, in 722 samples	SMR	-0.00481303	0.0181485	0.790853		37415601	10.3389/fgene.2023.1191264	Gedik et all Front Genet	BRAIN
ASPA	P45381	756	TRANS	PGC3_SCZ_NoUKB	DECODE_Specific	+,NA		0.0127563	0.0127563	DECODE	DECODE	0.240009	86.8834	BIP	ASPA	Proteiome	BRAIN	SMR	Wingo et al., 2022, in 722 samples	SMR	-0.0096386	0.0403681	0.811286		37415601	10.3389/fgene.2023.1191264	Gedik et all Front Genet	BRAIN
ASPA	P45381	756	TRANS	PGC3_SCZ_NoUKB	DECODE_Specific	+,NA		0.0127563	0.0127563	DECODE	DECODE	0.240009	86.8834	SCZ	ASPA	Proteiome	BRAIN	SMR	Wingo et al., 2022, in 722 samples	SMR	-0.0162662	0.0355834	0.647579		37415601	10.3389/fgene.2023.1191264	Gedik et all Front Genet	BRAIN
ASPA	P45381	756	TRANS	PGC3_SCZ_NoUKB	DECODE_Specific	+,NA		0.0127563	0.0127563	DECODE	DECODE	0.240009	86.8834	SCZ	ASPA	Transcriptome	BRAIN_DLPFC	TWAS	CMC	FUSION	1.12536		0.26		31691811	10.1093/hmg/ddz253	Hall et al Hum Mol Genet	BRAIN
ASPA	P45381	756	TRANS	PGC3_SCZ_NoUKB	DECODE_Specific	+,NA		0.0127563	0.0127563	DECODE	DECODE	0.240009	86.8834	SCZ.Clozuk.2018	ASPA	Transcriptome	BRAIN	TWAS	PsychENCODE	FUSION	0.248194		0.804		30545856	10.1126/science.aat8127	Gandal et all science	BRAIN
ASPA	P45381	756	TRANS	PGC3_SCZ_NoUKB	DECODE_Specific	+,NA		0.0127563	0.0127563	DECODE	DECODE	0.240009	86.8834	Depression Howard et all	ASPA	Proteiome	BRAIN	PWAS	ROS/MAP	FUSION	-0.29824		0.766		33846625	10.1038/s41593-021-00832-6	Wingo Nat Neurosci	BRAIN
ASPA	P45381	756	TRANS	PGC3_SCZ_NoUKB	DECODE_Specific	+,NA		0.0127563	0.0127563	DECODE	DECODE	0.240009	86.8834	Schizophrenia	ASPA	Transcriptome	brain caudate nucleus	TWAS	Gtex	Fusion			0.0393392		36319771	10.1038/s41593-022-01182-7	Benjamin KJM	brain caudate nucleus
ASPH	Q12797	757	CIS	Depression_iPSYCH_2023	DECODE_Specific	-,NA		0.0888959	0.0888959	DECODE	DECODE	0.746726	332.293	SCZ	ASPH	Proteome	PLASMA	MR	deCODE	TwoSampleMR	0.00329901	0.101898	0.974172		37085628	10.1007/s00439-023-02562-0	Dang et al Human Genetics	BLOOD
ASPH	Q12797	757	CIS	Depression_iPSYCH_2023	DECODE_Specific	-,NA		0.0888959	0.0888959	DECODE	DECODE	0.746726	332.293	BIP	ASPH	Proteome	PLASMA	MR	deCODE	TwoSampleMR	0.17408	0.108498	0.108615		37085628	10.1007/s00439-023-02562-0	Dang et al Human Genetics	BLOOD
ASPH	Q12797	757	CIS	Depression_iPSYCH_2023	DECODE_Specific	-,NA		0.0888959	0.0888959	DECODE	DECODE	0.746726	332.293	MDD	ASPH	Proteome	PLASMA	MR	deCODE	TwoSampleMR	0.0393788	0.0421698	0.3504		37085628	10.1007/s00439-023-02562-0	Dang et al Human Genetics	BLOOD
ASPH	Q12797	757	CIS	Depression_iPSYCH_2023	DECODE_Specific	-,NA		0.0888959	0.0888959	DECODE	DECODE	0.746726	332.293	Bipolar disorder	ASPH	Proteome	PLASMA	MR	INTERVAL	TwoSampleMR	0.0582973	0.0460208	0.20524		36280454	https://doi.org/10.1016/j.biopsych.2022.08.015	Lu et al Biol Psychiatry	BLOOD
ASPH	Q12797	757	CIS	Depression_iPSYCH_2023	DECODE_Specific	-,NA		0.0888959	0.0888959	DECODE	DECODE	0.746726	332.293	Bipolar disorder	ASPH	Proteome	PLASMA	MR	AGES	TwoSampleMR	-0.00900001	0.0441441	0.838449		36280454	https://doi.org/10.1016/j.biopsych.2022.08.015	Lu et al Biol Psychiatry	BLOOD
ASPH	Q12797	757	CIS	Depression_iPSYCH_2023	DECODE_Specific	-,NA		0.0888959	0.0888959	DECODE	DECODE	0.746726	332.293	Bipolar disorder	ASPH	Proteome	PLASMA	MR	FENLAND	TwoSampleMR	0.0180099	0.0294574	0.540942		36280454	https://doi.org/10.1016/j.biopsych.2022.08.015	Lu et al Biol Psychiatry	BLOOD
ASPH	Q12797	757	CIS	Depression_iPSYCH_2023	DECODE_Specific	-,NA		0.0888959	0.0888959	DECODE	DECODE	0.746726	332.293	Major depressive disorder	ASPH	Proteome	PLASMA	MR	INTERVAL	TwoSampleMR	0.0318339	0.0212803	0.134671		36280454	https://doi.org/10.1016/j.biopsych.2022.08.015	Lu et al Biol Psychiatry	BLOOD
ASPH	Q12797	757	CIS	Depression_iPSYCH_2023	DECODE_Specific	-,NA		0.0888959	0.0888959	DECODE	DECODE	0.746726	332.293	Major depressive disorder	ASPH	Proteome	PLASMA	MR	AGES	TwoSampleMR	-0.0175676	0.0202703	0.386125		36280454	https://doi.org/10.1016/j.biopsych.2022.08.015	Lu et al Biol Psychiatry	BLOOD
ASPH	Q12797	757	CIS	Depression_iPSYCH_2023	DECODE_Specific	-,NA		0.0888959	0.0888959	DECODE	DECODE	0.746726	332.293	Major depressive disorder	ASPH	Proteome	PLASMA	MR	FENLAND	TwoSampleMR	-0.0187906	0.0141107	0.182973		36280454	https://doi.org/10.1016/j.biopsych.2022.08.015	Lu et al Biol Psychiatry	BLOOD
ASPH	Q12797	757	CIS	Depression_iPSYCH_2023	DECODE_Specific	-,NA		0.0888959	0.0888959	DECODE	DECODE	0.746726	332.293	Schizophrenia	ASPH	Proteome	PLASMA	MR	INTERVAL	TwoSampleMR	-0.0131467	0.0430796	0.760235		36280454	https://doi.org/10.1016/j.biopsych.2022.08.015	Lu et al Biol Psychiatry	BLOOD
ASPH	Q12797	757	CIS	Depression_iPSYCH_2023	DECODE_Specific	-,NA		0.0888959	0.0888959	DECODE	DECODE	0.746726	332.293	Schizophrenia	ASPH	Proteome	PLASMA	MR	AGES	TwoSampleMR	0.0955099	0.0369369	0.00971654		36280454	https://doi.org/10.1016/j.biopsych.2022.08.015	Lu et al Biol Psychiatry	BLOOD
ASPH	Q12797	757	CIS	Depression_iPSYCH_2023	DECODE_Specific	-,NA		0.0888959	0.0888959	DECODE	DECODE	0.746726	332.293	Schizophrenia	ASPH	Proteome	PLASMA	MR	FENLAND	TwoSampleMR	0.0393154	0.0296511	0.184861		36280454	https://doi.org/10.1016/j.biopsych.2022.08.015	Lu et al Biol Psychiatry	BLOOD
ASPH	Q12797	757	CIS	Depression_iPSYCH_2023	DECODE_Specific	-,NA		0.0888959	0.0888959	DECODE	DECODE	0.746726	332.293	SCZ_PGC3	ASPH	Transcriptome	DLPFC	MR	CMC+GTEX	MendelianRandomization			0.0185235		35460606	10.1016/j.ajhg.2022.04.004	Jiang eet all Am J Hum Genet	BRAIN
ASPH	Q12797	757	CIS	Depression_iPSYCH_2023	DECODE_Specific	-,NA		0.0888959	0.0888959	DECODE	DECODE	0.746726	332.293	SCZ_PGC3	ASPH	Transcriptome	DLPFC	MR	CMC+GTEX	MendelianRandomization			0.0166443		35460606	10.1016/j.ajhg.2022.04.004	Jiang eet all Am J Hum Genet	BRAIN
ASPH	Q12797	757	CIS	Depression_iPSYCH_2023	DECODE_Specific	-,NA		0.0888959	0.0888959	DECODE	DECODE	0.746726	332.293	SCZ_PGC3	ASPH	Transcriptome	DLPFC	MR	CMC+GTEX	MendelianRandomization			0.00888675		35460606	10.1016/j.ajhg.2022.04.004	Jiang eet all Am J Hum Genet	BRAIN
ASPH	Q12797	757	CIS	Depression_iPSYCH_2023	DECODE_Specific	-,NA		0.0888959	0.0888959	DECODE	DECODE	0.746726	332.293	SCZ_PGC3	ASPH	Transcriptome	DLPFC	MR	CMC+GTEX	EMIC			0.140247		35460606	10.1016/j.ajhg.2022.04.004	Jiang eet all Am J Hum Genet	BRAIN
ASPH	Q12797	757	CIS	Depression_iPSYCH_2023	DECODE_Specific	-,NA		0.0888959	0.0888959	DECODE	DECODE	0.746726	332.293	BIP_2019_Stahl_etall	ASPH	Transcriptome	DLPFC	MR	CMC+GTEX	MendelianRandomization			0.0165568		35460606	10.1016/j.ajhg.2022.04.004	Jiang eet all Am J Hum Genet	BRAIN
ASPH	Q12797	757	CIS	Depression_iPSYCH_2023	DECODE_Specific	-,NA		0.0888959	0.0888959	DECODE	DECODE	0.746726	332.293	BIP_2019_Stahl_etall	ASPH	Transcriptome	DLPFC	MR	CMC+GTEX	MendelianRandomization			0.0134156		35460606	10.1016/j.ajhg.2022.04.004	Jiang eet all Am J Hum Genet	BRAIN
ASPH	Q12797	757	CIS	Depression_iPSYCH_2023	DECODE_Specific	-,NA		0.0888959	0.0888959	DECODE	DECODE	0.746726	332.293	BIP_2019_Stahl_etall	ASPH	Transcriptome	DLPFC	MR	CMC+GTEX	MendelianRandomization			0.640894		35460606	10.1016/j.ajhg.2022.04.004	Jiang eet all Am J Hum Genet	BRAIN
ASPH	Q12797	757	CIS	Depression_iPSYCH_2023	DECODE_Specific	-,NA		0.0888959	0.0888959	DECODE	DECODE	0.746726	332.293	BIP_2019_Stahl_etall	ASPH	Transcriptome	DLPFC	MR	CMC+GTEX	EMIC			0.577726		35460606	10.1016/j.ajhg.2022.04.004	Jiang eet all Am J Hum Genet	BRAIN
ASPH	Q12797	757	CIS	Depression_iPSYCH_2023	DECODE_Specific	-,NA		0.0888959	0.0888959	DECODE	DECODE	0.746726	332.293	Deepression_Wray_tall	ASPH	Transcriptome	BRAIN DLPFC	MR	PsychENCODE	TwoSampleMR	0	0.01	0.756		35296807	10.1038/s41380-022-01507-9	Deng et all Mol Psychiatry	BRAIN
ASPH	Q12797	757	CIS	Depression_iPSYCH_2023	DECODE_Specific	-,NA		0.0888959	0.0888959	DECODE	DECODE	0.746726	332.293	Deepression_Wray_tall	ASPH	Proteiome	BLOOD	MR	AGES	TwoSampleMR	-0.02	0.02	0.386		35296807	10.1038/s41380-022-01507-9	Deng et all Mol Psychiatry	BLOOD
ASPH	Q12797	757	CIS	Depression_iPSYCH_2023	DECODE_Specific	-,NA		0.0888959	0.0888959	DECODE	DECODE	0.746726	332.293	Deepression_Wray_tall	ASPH	Transcriptome	BLOOD	MR	GTEx	TwoSampleMR	0.03	0.04	0.376		35296807	10.1038/s41380-022-01507-9	Deng et all Mol Psychiatry	BLOOD
ASPH	Q12797	757	CIS	Depression_iPSYCH_2023	DECODE_Specific	-,NA		0.0888959	0.0888959	DECODE	DECODE	0.746726	332.293	SCZ_PGC3	ASPH	Transcriptome	DLPFC	SMR	CMC+GTEX	SMR	-0.0345059	0.0243792	0.156956		35460606	10.1016/j.ajhg.2022.04.004	Jiang eet all Am J Hum Genet	BRAIN
ASPH	Q12797	757	CIS	Depression_iPSYCH_2023	DECODE_Specific	-,NA		0.0888959	0.0888959	DECODE	DECODE	0.746726	332.293	SCZ_PGC3	ASPH	Transcriptome_Transcriptlvel	DLPFC	SMR	CMC+GTEX	SMR	-0.0378118	0.0154406	0.0143311		35460606	10.1016/j.ajhg.2022.04.004	Jiang eet all Am J Hum Genet	BRAIN
ASPH	Q12797	757	CIS	Depression_iPSYCH_2023	DECODE_Specific	-,NA		0.0888959	0.0888959	DECODE	DECODE	0.746726	332.293	SCZ_PGC3	ASPH	Transcriptome_Transcriptlvel	DLPFC	SMR	CMC+GTEX	SMR	0.0686181	0.0309929	0.0268292		35460606	10.1016/j.ajhg.2022.04.004	Jiang eet all Am J Hum Genet	BRAIN
ASPH	Q12797	757	CIS	Depression_iPSYCH_2023	DECODE_Specific	-,NA		0.0888959	0.0888959	DECODE	DECODE	0.746726	332.293	SCZ_PGC3	ASPH	Transcriptome_Transcriptlvel	DLPFC	SMR	CMC+GTEX	SMR	-0.0357891	0.0239817	0.135607		35460606	10.1016/j.ajhg.2022.04.004	Jiang eet all Am J Hum Genet	BRAIN
ASPH	Q12797	757	CIS	Depression_iPSYCH_2023	DECODE_Specific	-,NA		0.0888959	0.0888959	DECODE	DECODE	0.746726	332.293	SCZ_PGC3	ASPH	Transcriptome_Transcriptlvel	DLPFC	SMR	CMC+GTEX	SMR	-0.0426638	0.0289844	0.141032		35460606	10.1016/j.ajhg.2022.04.004	Jiang eet all Am J Hum Genet	BRAIN
ASPH	Q12797	757	CIS	Depression_iPSYCH_2023	DECODE_Specific	-,NA		0.0888959	0.0888959	DECODE	DECODE	0.746726	332.293	SCZ_PGC3	ASPH	Transcriptome_Transcriptlvel	DLPFC	SMR	CMC+GTEX	SMR	0.0441608	0.0301017	0.142362		35460606	10.1016/j.ajhg.2022.04.004	Jiang eet all Am J Hum Genet	BRAIN
ASPH	Q12797	757	CIS	Depression_iPSYCH_2023	DECODE_Specific	-,NA		0.0888959	0.0888959	DECODE	DECODE	0.746726	332.293	SCZ_PGC3	ASPH	Transcriptome_Transcriptlvel	DLPFC	SMR	CMC+GTEX	SMR	0.0411501	0.0374577	0.271953		35460606	10.1016/j.ajhg.2022.04.004	Jiang eet all Am J Hum Genet	BRAIN
ASPH	Q12797	757	CIS	Depression_iPSYCH_2023	DECODE_Specific	-,NA		0.0888959	0.0888959	DECODE	DECODE	0.746726	332.293	SCZ_PGC3	ASPH	Transcriptome_Transcriptlvel	DLPFC	SMR	CMC+GTEX	SMR	0.0334186	0.0357272	0.349592		35460606	10.1016/j.ajhg.2022.04.004	Jiang eet all Am J Hum Genet	BRAIN
ASPH	Q12797	757	CIS	Depression_iPSYCH_2023	DECODE_Specific	-,NA		0.0888959	0.0888959	DECODE	DECODE	0.746726	332.293	SCZ_PGC3	ASPH	Transcriptome_Transcriptlvel	DLPFC	SMR	CMC+GTEX	SMR	0.0284239	0.0326357	0.383785		35460606	10.1016/j.ajhg.2022.04.004	Jiang eet all Am J Hum Genet	BRAIN
ASPH	Q12797	757	CIS	Depression_iPSYCH_2023	DECODE_Specific	-,NA		0.0888959	0.0888959	DECODE	DECODE	0.746726	332.293	SCZ_PGC3	ASPH	Transcriptome_Transcriptlvel	DLPFC	SMR	CMC+GTEX	SMR	0.0264471	0.0368945	0.473478		35460606	10.1016/j.ajhg.2022.04.004	Jiang eet all Am J Hum Genet	BRAIN
ASPH	Q12797	757	CIS	Depression_iPSYCH_2023	DECODE_Specific	-,NA		0.0888959	0.0888959	DECODE	DECODE	0.746726	332.293	SCZ_PGC3	ASPH	Transcriptome_Transcriptlvel	DLPFC	SMR	CMC+GTEX	SMR	0.0152538	0.0277505	0.582542		35460606	10.1016/j.ajhg.2022.04.004	Jiang eet all Am J Hum Genet	BRAIN
ASPH	Q12797	757	CIS	Depression_iPSYCH_2023	DECODE_Specific	-,NA		0.0888959	0.0888959	DECODE	DECODE	0.746726	332.293	SCZ_PGC3	ASPH	Transcriptome_Transcriptlvel	DLPFC	SMR	CMC+GTEX	SMR	-0.0107736	0.0198329	0.586978		35460606	10.1016/j.ajhg.2022.04.004	Jiang eet all Am J Hum Genet	BRAIN
ASPH	Q12797	757	CIS	Depression_iPSYCH_2023	DECODE_Specific	-,NA		0.0888959	0.0888959	DECODE	DECODE	0.746726	332.293	SCZ_PGC3	ASPH	Transcriptome_Transcriptlvel	DLPFC	SMR	CMC+GTEX	SMR	-0.0175203	0.0350978	0.61765		35460606	10.1016/j.ajhg.2022.04.004	Jiang eet all Am J Hum Genet	BRAIN
ASPH	Q12797	757	CIS	Depression_iPSYCH_2023	DECODE_Specific	-,NA		0.0888959	0.0888959	DECODE	DECODE	0.746726	332.293	SCZ_PGC3	ASPH	Transcriptome_Transcriptlvel	DLPFC	SMR	CMC+GTEX	SMR	-0.000473981	0.0265404	0.985752		35460606	10.1016/j.ajhg.2022.04.004	Jiang eet all Am J Hum Genet	BRAIN
ASPH	Q12797	757	CIS	Depression_iPSYCH_2023	DECODE_Specific	-,NA		0.0888959	0.0888959	DECODE	DECODE	0.746726	332.293	SCZ_PGC3	ASPH	Transcriptome_Transcriptlvel	DLPFC	SMR	CMC+GTEX	SMR	-0.000584854	0.0327488	0.985752		35460606	10.1016/j.ajhg.2022.04.004	Jiang eet all Am J Hum Genet	BRAIN
ASPH	Q12797	757	CIS	Depression_iPSYCH_2023	DECODE_Specific	-,NA		0.0888959	0.0888959	DECODE	DECODE	0.746726	332.293	SCZ.Clozuk.2018	ASPH	Transcriptome	BRAIN	SMR	PsychENCODE	SMR	-0.0165352	0.0300231	0.582		30545856	10.1126/science.aat8127	Gandal et all science	BRAIN
ASPH	Q12797	757	CIS	Depression_iPSYCH_2023	DECODE_Specific	-,NA		0.0888959	0.0888959	DECODE	DECODE	0.746726	332.293	BD.PGC.ruderferCell2018	ASPH	Transcriptome	BRAIN	SMR	PsychENCODE	SMR	-0.0353758	0.046988	0.451529		30545856	10.1126/science.aat8127	Gandal et all science	BRAIN
ASPH	Q12797	757	CIS	Depression_iPSYCH_2023	DECODE_Specific	-,NA		0.0888959	0.0888959	DECODE	DECODE	0.746726	332.293	Depression Howard et all	ASPH	Proteiome	BRAIN DPFC	SMR	ROS/MAP	SMR	0.226693	0.195563	0.246381		33846625	10.1038/s41593-021-00832-6	Wingo Nat Neurosci	BRAIN
ASPH	Q12797	757	CIS	Depression_iPSYCH_2023	DECODE_Specific	-,NA		0.0888959	0.0888959	DECODE	DECODE	0.746726	332.293	SCZ	ASPH	Proteiome	BLOOD	SMR	eQTLGen	SMR	-0.0320406	0.026502	0.226667		37415601	10.3389/fgene.2023.1191264	Gedik et all Front Genet	BLOOD
ASPH	Q12797	757	CIS	Depression_iPSYCH_2023	DECODE_Specific	-,NA		0.0888959	0.0888959	DECODE	DECODE	0.746726	332.293	MDD	ASPH	Proteiome	BRAIN	SMR	BrainMeta	SMR	-0.00472049	0.0151835	0.75588		37415601	10.3389/fgene.2023.1191264	Gedik et all Front Genet	BRAIN
ASPH	Q12797	757	CIS	Depression_iPSYCH_2023	DECODE_Specific	-,NA		0.0888959	0.0888959	DECODE	DECODE	0.746726	332.293	BIP	ASPH	Proteiome	BRAIN	SMR	BrainMeta	SMR	-0.040126	0.0337239	0.23411		37415601	10.3389/fgene.2023.1191264	Gedik et all Front Genet	BRAIN
ASPH	Q12797	757	CIS	Depression_iPSYCH_2023	DECODE_Specific	-,NA		0.0888959	0.0888959	DECODE	DECODE	0.746726	332.293	SCZ	ASPH	Proteiome	BRAIN	SMR	BrainMeta	SMR	-0.0154982	0.0273743	0.571285		37415601	10.3389/fgene.2023.1191264	Gedik et all Front Genet	BRAIN
ASPH	Q12797	757	CIS	Depression_iPSYCH_2023	DECODE_Specific	-,NA		0.0888959	0.0888959	DECODE	DECODE	0.746726	332.293	MDD	ASPH	Proteiome	BLOOD	SMR	eQTLGen	SMR	0.0126026	0.0151699	0.406109		37415601	10.3389/fgene.2023.1191264	Gedik et all Front Genet	BLOOD
ASPH	Q12797	757	CIS	Depression_iPSYCH_2023	DECODE_Specific	-,NA		0.0888959	0.0888959	DECODE	DECODE	0.746726	332.293	BIP	ASPH	Proteiome	BLOOD	SMR	eQTLGen	SMR	-0.00727147	0.0326819	0.823931		37415601	10.3389/fgene.2023.1191264	Gedik et all Front Genet	BLOOD
ASPH	Q12797	757	CIS	Depression_iPSYCH_2023	DECODE_Specific	-,NA		0.0888959	0.0888959	DECODE	DECODE	0.746726	332.293	SCZ	ASPH	Proteiome	BLOOD	SMR	deCODE	SMR	0.00316771	0.101898	0.9752		37415601	10.3389/fgene.2023.1191264	Gedik et all Front Genet	BLOOD
ASPH	Q12797	757	CIS	Depression_iPSYCH_2023	DECODE_Specific	-,NA		0.0888959	0.0888959	DECODE	DECODE	0.746726	332.293	MDD	ASPH	Proteiome	BRAIN	SMR	Wingo et al., 2022, in 722 samples	SMR	0.0185509	0.020456	0.364477		37415601	10.3389/fgene.2023.1191264	Gedik et all Front Genet	BRAIN
ASPH	Q12797	757	CIS	Depression_iPSYCH_2023	DECODE_Specific	-,NA		0.0888959	0.0888959	DECODE	DECODE	0.746726	332.293	BIP	ASPH	Proteiome	BRAIN	SMR	Wingo et al., 2022, in 722 samples	SMR	-0.0315029	0.0436116	0.470078		37415601	10.3389/fgene.2023.1191264	Gedik et all Front Genet	BRAIN
ASPH	Q12797	757	CIS	Depression_iPSYCH_2023	DECODE_Specific	-,NA		0.0888959	0.0888959	DECODE	DECODE	0.746726	332.293	SCZ	ASPH	Proteiome	BRAIN	SMR	Wingo et al., 2022, in 722 samples	SMR	0.0212298	0.0347709	0.54149		37415601	10.3389/fgene.2023.1191264	Gedik et all Front Genet	BRAIN
ASPH	Q12797	757	CIS	Depression_iPSYCH_2023	DECODE_Specific	-,NA		0.0888959	0.0888959	DECODE	DECODE	0.746726	332.293	MDD	ASPH	Proteiome	BLOOD	SMR	deCODE	SMR	0.0165016	0.0503505	0.743112		37415601	10.3389/fgene.2023.1191264	Gedik et all Front Genet	BLOOD
ASPH	Q12797	757	CIS	Depression_iPSYCH_2023	DECODE_Specific	-,NA		0.0888959	0.0888959	DECODE	DECODE	0.746726	332.293	BIP	ASPH	Proteiome	BLOOD	SMR	deCODE	SMR	0.17408	0.10955	0.112049		37415601	10.3389/fgene.2023.1191264	Gedik et all Front Genet	BLOOD
ASPH	Q12797	757	CIS	Depression_iPSYCH_2023	DECODE_Specific	-,NA		0.0888959	0.0888959	DECODE	DECODE	0.746726	332.293	SCZ	ASPH	Transcriptome	BRAIN_DLPFC	TWAS	CMC	FUSION	0.28403		0.776		31691811	10.1093/hmg/ddz253	Hall et al Hum Mol Genet	BRAIN
ASPH	Q12797	757	CIS	Depression_iPSYCH_2023	DECODE_Specific	-,NA		0.0888959	0.0888959	DECODE	DECODE	0.746726	332.293	SCZ.Clozuk.2018	ASPH	Transcriptome	BRAIN	TWAS	PsychENCODE	FUSION	-0.79618		0.426		30545856	10.1126/science.aat8127	Gandal et all science	BRAIN
ASPH	Q12797	757	CIS	Depression_iPSYCH_2023	DECODE_Specific	-,NA		0.0888959	0.0888959	DECODE	DECODE	0.746726	332.293	BD.PGC.ruderferCell2018	ASPH	Transcriptome	BRAIN	TWAS	PsychENCODE	FUSION	-2.02439		0.0429		30545856	10.1126/science.aat8127	Gandal et all science	BRAIN
ASPH	Q12797	757	CIS	Depression_iPSYCH_2023	DECODE_Specific	-,NA		0.0888959	0.0888959	DECODE	DECODE	0.746726	332.293	Depression Howard et all	ASPH	Proteiome	BRAIN DPFC	PWAS	ROS/MAP	FUSION	0.7618		0.44619		33846625	10.1038/s41593-021-00832-6	Wingo Nat Neurosci	BRAIN
ASPH	Q12797	757	CIS	BIP_PGC3_noukb	DECODE_Specific	+,NA		0.186897	0.186897	DECODE	DECODE	0.785849	698.619	SCZ	ASPH	Proteome	PLASMA	MR	deCODE	TwoSampleMR	0.00329901	0.101898	0.974172		37085628	10.1007/s00439-023-02562-0	Dang et al Human Genetics	BLOOD
ASPH	Q12797	757	CIS	BIP_PGC3_noukb	DECODE_Specific	+,NA		0.186897	0.186897	DECODE	DECODE	0.785849	698.619	BIP	ASPH	Proteome	PLASMA	MR	deCODE	TwoSampleMR	0.17408	0.108498	0.108615		37085628	10.1007/s00439-023-02562-0	Dang et al Human Genetics	BLOOD
ASPH	Q12797	757	CIS	BIP_PGC3_noukb	DECODE_Specific	+,NA		0.186897	0.186897	DECODE	DECODE	0.785849	698.619	MDD	ASPH	Proteome	PLASMA	MR	deCODE	TwoSampleMR	0.0393788	0.0421698	0.3504		37085628	10.1007/s00439-023-02562-0	Dang et al Human Genetics	BLOOD
ASPH	Q12797	757	CIS	BIP_PGC3_noukb	DECODE_Specific	+,NA		0.186897	0.186897	DECODE	DECODE	0.785849	698.619	Bipolar disorder	ASPH	Proteome	PLASMA	MR	INTERVAL	TwoSampleMR	0.0582973	0.0460208	0.20524		36280454	https://doi.org/10.1016/j.biopsych.2022.08.015	Lu et al Biol Psychiatry	BLOOD
ASPH	Q12797	757	CIS	BIP_PGC3_noukb	DECODE_Specific	+,NA		0.186897	0.186897	DECODE	DECODE	0.785849	698.619	Bipolar disorder	ASPH	Proteome	PLASMA	MR	AGES	TwoSampleMR	-0.00900001	0.0441441	0.838449		36280454	https://doi.org/10.1016/j.biopsych.2022.08.015	Lu et al Biol Psychiatry	BLOOD
ASPH	Q12797	757	CIS	BIP_PGC3_noukb	DECODE_Specific	+,NA		0.186897	0.186897	DECODE	DECODE	0.785849	698.619	Bipolar disorder	ASPH	Proteome	PLASMA	MR	FENLAND	TwoSampleMR	0.0180099	0.0294574	0.540942		36280454	https://doi.org/10.1016/j.biopsych.2022.08.015	Lu et al Biol Psychiatry	BLOOD
ASPH	Q12797	757	CIS	BIP_PGC3_noukb	DECODE_Specific	+,NA		0.186897	0.186897	DECODE	DECODE	0.785849	698.619	Major depressive disorder	ASPH	Proteome	PLASMA	MR	INTERVAL	TwoSampleMR	0.0318339	0.0212803	0.134671		36280454	https://doi.org/10.1016/j.biopsych.2022.08.015	Lu et al Biol Psychiatry	BLOOD
ASPH	Q12797	757	CIS	BIP_PGC3_noukb	DECODE_Specific	+,NA		0.186897	0.186897	DECODE	DECODE	0.785849	698.619	Major depressive disorder	ASPH	Proteome	PLASMA	MR	AGES	TwoSampleMR	-0.0175676	0.0202703	0.386125		36280454	https://doi.org/10.1016/j.biopsych.2022.08.015	Lu et al Biol Psychiatry	BLOOD
ASPH	Q12797	757	CIS	BIP_PGC3_noukb	DECODE_Specific	+,NA		0.186897	0.186897	DECODE	DECODE	0.785849	698.619	Major depressive disorder	ASPH	Proteome	PLASMA	MR	FENLAND	TwoSampleMR	-0.0187906	0.0141107	0.182973		36280454	https://doi.org/10.1016/j.biopsych.2022.08.015	Lu et al Biol Psychiatry	BLOOD
ASPH	Q12797	757	CIS	BIP_PGC3_noukb	DECODE_Specific	+,NA		0.186897	0.186897	DECODE	DECODE	0.785849	698.619	Schizophrenia	ASPH	Proteome	PLASMA	MR	INTERVAL	TwoSampleMR	-0.0131467	0.0430796	0.760235		36280454	https://doi.org/10.1016/j.biopsych.2022.08.015	Lu et al Biol Psychiatry	BLOOD
ASPH	Q12797	757	CIS	BIP_PGC3_noukb	DECODE_Specific	+,NA		0.186897	0.186897	DECODE	DECODE	0.785849	698.619	Schizophrenia	ASPH	Proteome	PLASMA	MR	AGES	TwoSampleMR	0.0955099	0.0369369	0.00971654		36280454	https://doi.org/10.1016/j.biopsych.2022.08.015	Lu et al Biol Psychiatry	BLOOD
ASPH	Q12797	757	CIS	BIP_PGC3_noukb	DECODE_Specific	+,NA		0.186897	0.186897	DECODE	DECODE	0.785849	698.619	Schizophrenia	ASPH	Proteome	PLASMA	MR	FENLAND	TwoSampleMR	0.0393154	0.0296511	0.184861		36280454	https://doi.org/10.1016/j.biopsych.2022.08.015	Lu et al Biol Psychiatry	BLOOD
ASPH	Q12797	757	CIS	BIP_PGC3_noukb	DECODE_Specific	+,NA		0.186897	0.186897	DECODE	DECODE	0.785849	698.619	SCZ_PGC3	ASPH	Transcriptome	DLPFC	MR	CMC+GTEX	MendelianRandomization			0.0185235		35460606	10.1016/j.ajhg.2022.04.004	Jiang eet all Am J Hum Genet	BRAIN
ASPH	Q12797	757	CIS	BIP_PGC3_noukb	DECODE_Specific	+,NA		0.186897	0.186897	DECODE	DECODE	0.785849	698.619	SCZ_PGC3	ASPH	Transcriptome	DLPFC	MR	CMC+GTEX	MendelianRandomization			0.0166443		35460606	10.1016/j.ajhg.2022.04.004	Jiang eet all Am J Hum Genet	BRAIN
ASPH	Q12797	757	CIS	BIP_PGC3_noukb	DECODE_Specific	+,NA		0.186897	0.186897	DECODE	DECODE	0.785849	698.619	SCZ_PGC3	ASPH	Transcriptome	DLPFC	MR	CMC+GTEX	MendelianRandomization			0.00888675		35460606	10.1016/j.ajhg.2022.04.004	Jiang eet all Am J Hum Genet	BRAIN
ASPH	Q12797	757	CIS	BIP_PGC3_noukb	DECODE_Specific	+,NA		0.186897	0.186897	DECODE	DECODE	0.785849	698.619	SCZ_PGC3	ASPH	Transcriptome	DLPFC	MR	CMC+GTEX	EMIC			0.140247		35460606	10.1016/j.ajhg.2022.04.004	Jiang eet all Am J Hum Genet	BRAIN
ASPH	Q12797	757	CIS	BIP_PGC3_noukb	DECODE_Specific	+,NA		0.186897	0.186897	DECODE	DECODE	0.785849	698.619	BIP_2019_Stahl_etall	ASPH	Transcriptome	DLPFC	MR	CMC+GTEX	MendelianRandomization			0.0165568		35460606	10.1016/j.ajhg.2022.04.004	Jiang eet all Am J Hum Genet	BRAIN
ASPH	Q12797	757	CIS	BIP_PGC3_noukb	DECODE_Specific	+,NA		0.186897	0.186897	DECODE	DECODE	0.785849	698.619	BIP_2019_Stahl_etall	ASPH	Transcriptome	DLPFC	MR	CMC+GTEX	MendelianRandomization			0.0134156		35460606	10.1016/j.ajhg.2022.04.004	Jiang eet all Am J Hum Genet	BRAIN
ASPH	Q12797	757	CIS	BIP_PGC3_noukb	DECODE_Specific	+,NA		0.186897	0.186897	DECODE	DECODE	0.785849	698.619	BIP_2019_Stahl_etall	ASPH	Transcriptome	DLPFC	MR	CMC+GTEX	MendelianRandomization			0.640894		35460606	10.1016/j.ajhg.2022.04.004	Jiang eet all Am J Hum Genet	BRAIN
ASPH	Q12797	757	CIS	BIP_PGC3_noukb	DECODE_Specific	+,NA		0.186897	0.186897	DECODE	DECODE	0.785849	698.619	BIP_2019_Stahl_etall	ASPH	Transcriptome	DLPFC	MR	CMC+GTEX	EMIC			0.577726		35460606	10.1016/j.ajhg.2022.04.004	Jiang eet all Am J Hum Genet	BRAIN
ASPH	Q12797	757	CIS	BIP_PGC3_noukb	DECODE_Specific	+,NA		0.186897	0.186897	DECODE	DECODE	0.785849	698.619	Deepression_Wray_tall	ASPH	Transcriptome	BRAIN DLPFC	MR	PsychENCODE	TwoSampleMR	0	0.01	0.756		35296807	10.1038/s41380-022-01507-9	Deng et all Mol Psychiatry	BRAIN
ASPH	Q12797	757	CIS	BIP_PGC3_noukb	DECODE_Specific	+,NA		0.186897	0.186897	DECODE	DECODE	0.785849	698.619	Deepression_Wray_tall	ASPH	Proteiome	BLOOD	MR	AGES	TwoSampleMR	-0.02	0.02	0.386		35296807	10.1038/s41380-022-01507-9	Deng et all Mol Psychiatry	BLOOD
ASPH	Q12797	757	CIS	BIP_PGC3_noukb	DECODE_Specific	+,NA		0.186897	0.186897	DECODE	DECODE	0.785849	698.619	Deepression_Wray_tall	ASPH	Transcriptome	BLOOD	MR	GTEx	TwoSampleMR	0.03	0.04	0.376		35296807	10.1038/s41380-022-01507-9	Deng et all Mol Psychiatry	BLOOD
ASPH	Q12797	757	CIS	BIP_PGC3_noukb	DECODE_Specific	+,NA		0.186897	0.186897	DECODE	DECODE	0.785849	698.619	SCZ_PGC3	ASPH	Transcriptome	DLPFC	SMR	CMC+GTEX	SMR	-0.0345059	0.0243792	0.156956		35460606	10.1016/j.ajhg.2022.04.004	Jiang eet all Am J Hum Genet	BRAIN
ASPH	Q12797	757	CIS	BIP_PGC3_noukb	DECODE_Specific	+,NA		0.186897	0.186897	DECODE	DECODE	0.785849	698.619	SCZ_PGC3	ASPH	Transcriptome_Transcriptlvel	DLPFC	SMR	CMC+GTEX	SMR	-0.0378118	0.0154406	0.0143311		35460606	10.1016/j.ajhg.2022.04.004	Jiang eet all Am J Hum Genet	BRAIN
ASPH	Q12797	757	CIS	BIP_PGC3_noukb	DECODE_Specific	+,NA		0.186897	0.186897	DECODE	DECODE	0.785849	698.619	SCZ_PGC3	ASPH	Transcriptome_Transcriptlvel	DLPFC	SMR	CMC+GTEX	SMR	0.0686181	0.0309929	0.0268292		35460606	10.1016/j.ajhg.2022.04.004	Jiang eet all Am J Hum Genet	BRAIN
ASPH	Q12797	757	CIS	BIP_PGC3_noukb	DECODE_Specific	+,NA		0.186897	0.186897	DECODE	DECODE	0.785849	698.619	SCZ_PGC3	ASPH	Transcriptome_Transcriptlvel	DLPFC	SMR	CMC+GTEX	SMR	-0.0357891	0.0239817	0.135607		35460606	10.1016/j.ajhg.2022.04.004	Jiang eet all Am J Hum Genet	BRAIN
ASPH	Q12797	757	CIS	BIP_PGC3_noukb	DECODE_Specific	+,NA		0.186897	0.186897	DECODE	DECODE	0.785849	698.619	SCZ_PGC3	ASPH	Transcriptome_Transcriptlvel	DLPFC	SMR	CMC+GTEX	SMR	-0.0426638	0.0289844	0.141032		35460606	10.1016/j.ajhg.2022.04.004	Jiang eet all Am J Hum Genet	BRAIN
ASPH	Q12797	757	CIS	BIP_PGC3_noukb	DECODE_Specific	+,NA		0.186897	0.186897	DECODE	DECODE	0.785849	698.619	SCZ_PGC3	ASPH	Transcriptome_Transcriptlvel	DLPFC	SMR	CMC+GTEX	SMR	0.0441608	0.0301017	0.142362		35460606	10.1016/j.ajhg.2022.04.004	Jiang eet all Am J Hum Genet	BRAIN
ASPH	Q12797	757	CIS	BIP_PGC3_noukb	DECODE_Specific	+,NA		0.186897	0.186897	DECODE	DECODE	0.785849	698.619	SCZ_PGC3	ASPH	Transcriptome_Transcriptlvel	DLPFC	SMR	CMC+GTEX	SMR	0.0411501	0.0374577	0.271953		35460606	10.1016/j.ajhg.2022.04.004	Jiang eet all Am J Hum Genet	BRAIN
ASPH	Q12797	757	CIS	BIP_PGC3_noukb	DECODE_Specific	+,NA		0.186897	0.186897	DECODE	DECODE	0.785849	698.619	SCZ_PGC3	ASPH	Transcriptome_Transcriptlvel	DLPFC	SMR	CMC+GTEX	SMR	0.0334186	0.0357272	0.349592		35460606	10.1016/j.ajhg.2022.04.004	Jiang eet all Am J Hum Genet	BRAIN
ASPH	Q12797	757	CIS	BIP_PGC3_noukb	DECODE_Specific	+,NA		0.186897	0.186897	DECODE	DECODE	0.785849	698.619	SCZ_PGC3	ASPH	Transcriptome_Transcriptlvel	DLPFC	SMR	CMC+GTEX	SMR	0.0284239	0.0326357	0.383785		35460606	10.1016/j.ajhg.2022.04.004	Jiang eet all Am J Hum Genet	BRAIN
ASPH	Q12797	757	CIS	BIP_PGC3_noukb	DECODE_Specific	+,NA		0.186897	0.186897	DECODE	DECODE	0.785849	698.619	SCZ_PGC3	ASPH	Transcriptome_Transcriptlvel	DLPFC	SMR	CMC+GTEX	SMR	0.0264471	0.0368945	0.473478		35460606	10.1016/j.ajhg.2022.04.004	Jiang eet all Am J Hum Genet	BRAIN
ASPH	Q12797	757	CIS	BIP_PGC3_noukb	DECODE_Specific	+,NA		0.186897	0.186897	DECODE	DECODE	0.785849	698.619	SCZ_PGC3	ASPH	Transcriptome_Transcriptlvel	DLPFC	SMR	CMC+GTEX	SMR	0.0152538	0.0277505	0.582542		35460606	10.1016/j.ajhg.2022.04.004	Jiang eet all Am J Hum Genet	BRAIN
ASPH	Q12797	757	CIS	BIP_PGC3_noukb	DECODE_Specific	+,NA		0.186897	0.186897	DECODE	DECODE	0.785849	698.619	SCZ_PGC3	ASPH	Transcriptome_Transcriptlvel	DLPFC	SMR	CMC+GTEX	SMR	-0.0107736	0.0198329	0.586978		35460606	10.1016/j.ajhg.2022.04.004	Jiang eet all Am J Hum Genet	BRAIN
ASPH	Q12797	757	CIS	BIP_PGC3_noukb	DECODE_Specific	+,NA		0.186897	0.186897	DECODE	DECODE	0.785849	698.619	SCZ_PGC3	ASPH	Transcriptome_Transcriptlvel	DLPFC	SMR	CMC+GTEX	SMR	-0.0175203	0.0350978	0.61765		35460606	10.1016/j.ajhg.2022.04.004	Jiang eet all Am J Hum Genet	BRAIN
ASPH	Q12797	757	CIS	BIP_PGC3_noukb	DECODE_Specific	+,NA		0.186897	0.186897	DECODE	DECODE	0.785849	698.619	SCZ_PGC3	ASPH	Transcriptome_Transcriptlvel	DLPFC	SMR	CMC+GTEX	SMR	-0.000473981	0.0265404	0.985752		35460606	10.1016/j.ajhg.2022.04.004	Jiang eet all Am J Hum Genet	BRAIN
ASPH	Q12797	757	CIS	BIP_PGC3_noukb	DECODE_Specific	+,NA		0.186897	0.186897	DECODE	DECODE	0.785849	698.619	SCZ_PGC3	ASPH	Transcriptome_Transcriptlvel	DLPFC	SMR	CMC+GTEX	SMR	-0.000584854	0.0327488	0.985752		35460606	10.1016/j.ajhg.2022.04.004	Jiang eet all Am J Hum Genet	BRAIN
ASPH	Q12797	757	CIS	BIP_PGC3_noukb	DECODE_Specific	+,NA		0.186897	0.186897	DECODE	DECODE	0.785849	698.619	SCZ.Clozuk.2018	ASPH	Transcriptome	BRAIN	SMR	PsychENCODE	SMR	-0.0165352	0.0300231	0.582		30545856	10.1126/science.aat8127	Gandal et all science	BRAIN
ASPH	Q12797	757	CIS	BIP_PGC3_noukb	DECODE_Specific	+,NA		0.186897	0.186897	DECODE	DECODE	0.785849	698.619	BD.PGC.ruderferCell2018	ASPH	Transcriptome	BRAIN	SMR	PsychENCODE	SMR	-0.0353758	0.046988	0.451529		30545856	10.1126/science.aat8127	Gandal et all science	BRAIN
ASPH	Q12797	757	CIS	BIP_PGC3_noukb	DECODE_Specific	+,NA		0.186897	0.186897	DECODE	DECODE	0.785849	698.619	Depression Howard et all	ASPH	Proteiome	BRAIN DPFC	SMR	ROS/MAP	SMR	0.226693	0.195563	0.246381		33846625	10.1038/s41593-021-00832-6	Wingo Nat Neurosci	BRAIN
ASPH	Q12797	757	CIS	BIP_PGC3_noukb	DECODE_Specific	+,NA		0.186897	0.186897	DECODE	DECODE	0.785849	698.619	SCZ	ASPH	Proteiome	BLOOD	SMR	eQTLGen	SMR	-0.0320406	0.026502	0.226667		37415601	10.3389/fgene.2023.1191264	Gedik et all Front Genet	BLOOD
ASPH	Q12797	757	CIS	BIP_PGC3_noukb	DECODE_Specific	+,NA		0.186897	0.186897	DECODE	DECODE	0.785849	698.619	MDD	ASPH	Proteiome	BRAIN	SMR	BrainMeta	SMR	-0.00472049	0.0151835	0.75588		37415601	10.3389/fgene.2023.1191264	Gedik et all Front Genet	BRAIN
ASPH	Q12797	757	CIS	BIP_PGC3_noukb	DECODE_Specific	+,NA		0.186897	0.186897	DECODE	DECODE	0.785849	698.619	BIP	ASPH	Proteiome	BRAIN	SMR	BrainMeta	SMR	-0.040126	0.0337239	0.23411		37415601	10.3389/fgene.2023.1191264	Gedik et all Front Genet	BRAIN
ASPH	Q12797	757	CIS	BIP_PGC3_noukb	DECODE_Specific	+,NA		0.186897	0.186897	DECODE	DECODE	0.785849	698.619	SCZ	ASPH	Proteiome	BRAIN	SMR	BrainMeta	SMR	-0.0154982	0.0273743	0.571285		37415601	10.3389/fgene.2023.1191264	Gedik et all Front Genet	BRAIN
ASPH	Q12797	757	CIS	BIP_PGC3_noukb	DECODE_Specific	+,NA		0.186897	0.186897	DECODE	DECODE	0.785849	698.619	MDD	ASPH	Proteiome	BLOOD	SMR	eQTLGen	SMR	0.0126026	0.0151699	0.406109		37415601	10.3389/fgene.2023.1191264	Gedik et all Front Genet	BLOOD
ASPH	Q12797	757	CIS	BIP_PGC3_noukb	DECODE_Specific	+,NA		0.186897	0.186897	DECODE	DECODE	0.785849	698.619	BIP	ASPH	Proteiome	BLOOD	SMR	eQTLGen	SMR	-0.00727147	0.0326819	0.823931		37415601	10.3389/fgene.2023.1191264	Gedik et all Front Genet	BLOOD
ASPH	Q12797	757	CIS	BIP_PGC3_noukb	DECODE_Specific	+,NA		0.186897	0.186897	DECODE	DECODE	0.785849	698.619	SCZ	ASPH	Proteiome	BLOOD	SMR	deCODE	SMR	0.00316771	0.101898	0.9752		37415601	10.3389/fgene.2023.1191264	Gedik et all Front Genet	BLOOD
ASPH	Q12797	757	CIS	BIP_PGC3_noukb	DECODE_Specific	+,NA		0.186897	0.186897	DECODE	DECODE	0.785849	698.619	MDD	ASPH	Proteiome	BRAIN	SMR	Wingo et al., 2022, in 722 samples	SMR	0.0185509	0.020456	0.364477		37415601	10.3389/fgene.2023.1191264	Gedik et all Front Genet	BRAIN
ASPH	Q12797	757	CIS	BIP_PGC3_noukb	DECODE_Specific	+,NA		0.186897	0.186897	DECODE	DECODE	0.785849	698.619	BIP	ASPH	Proteiome	BRAIN	SMR	Wingo et al., 2022, in 722 samples	SMR	-0.0315029	0.0436116	0.470078		37415601	10.3389/fgene.2023.1191264	Gedik et all Front Genet	BRAIN
ASPH	Q12797	757	CIS	BIP_PGC3_noukb	DECODE_Specific	+,NA		0.186897	0.186897	DECODE	DECODE	0.785849	698.619	SCZ	ASPH	Proteiome	BRAIN	SMR	Wingo et al., 2022, in 722 samples	SMR	0.0212298	0.0347709	0.54149		37415601	10.3389/fgene.2023.1191264	Gedik et all Front Genet	BRAIN
ASPH	Q12797	757	CIS	BIP_PGC3_noukb	DECODE_Specific	+,NA		0.186897	0.186897	DECODE	DECODE	0.785849	698.619	MDD	ASPH	Proteiome	BLOOD	SMR	deCODE	SMR	0.0165016	0.0503505	0.743112		37415601	10.3389/fgene.2023.1191264	Gedik et all Front Genet	BLOOD
ASPH	Q12797	757	CIS	BIP_PGC3_noukb	DECODE_Specific	+,NA		0.186897	0.186897	DECODE	DECODE	0.785849	698.619	BIP	ASPH	Proteiome	BLOOD	SMR	deCODE	SMR	0.17408	0.10955	0.112049		37415601	10.3389/fgene.2023.1191264	Gedik et all Front Genet	BLOOD
ASPH	Q12797	757	CIS	BIP_PGC3_noukb	DECODE_Specific	+,NA		0.186897	0.186897	DECODE	DECODE	0.785849	698.619	SCZ	ASPH	Transcriptome	BRAIN_DLPFC	TWAS	CMC	FUSION	0.28403		0.776		31691811	10.1093/hmg/ddz253	Hall et al Hum Mol Genet	BRAIN
ASPH	Q12797	757	CIS	BIP_PGC3_noukb	DECODE_Specific	+,NA		0.186897	0.186897	DECODE	DECODE	0.785849	698.619	SCZ.Clozuk.2018	ASPH	Transcriptome	BRAIN	TWAS	PsychENCODE	FUSION	-0.79618		0.426		30545856	10.1126/science.aat8127	Gandal et all science	BRAIN
ASPH	Q12797	757	CIS	BIP_PGC3_noukb	DECODE_Specific	+,NA		0.186897	0.186897	DECODE	DECODE	0.785849	698.619	BD.PGC.ruderferCell2018	ASPH	Transcriptome	BRAIN	TWAS	PsychENCODE	FUSION	-2.02439		0.0429		30545856	10.1126/science.aat8127	Gandal et all science	BRAIN
ASPH	Q12797	757	CIS	BIP_PGC3_noukb	DECODE_Specific	+,NA		0.186897	0.186897	DECODE	DECODE	0.785849	698.619	Depression Howard et all	ASPH	Proteiome	BRAIN DPFC	PWAS	ROS/MAP	FUSION	0.7618		0.44619		33846625	10.1038/s41593-021-00832-6	Wingo Nat Neurosci	BRAIN
ASPH	Q12797	757	CIS	Cognition_Meta	DECODE_Specific	+,NA		0.163845	0.163845	DECODE	DECODE	0.813348	612.451	SCZ	ASPH	Proteome	PLASMA	MR	deCODE	TwoSampleMR	0.00329901	0.101898	0.974172		37085628	10.1007/s00439-023-02562-0	Dang et al Human Genetics	BLOOD
ASPH	Q12797	757	CIS	Cognition_Meta	DECODE_Specific	+,NA		0.163845	0.163845	DECODE	DECODE	0.813348	612.451	BIP	ASPH	Proteome	PLASMA	MR	deCODE	TwoSampleMR	0.17408	0.108498	0.108615		37085628	10.1007/s00439-023-02562-0	Dang et al Human Genetics	BLOOD
ASPH	Q12797	757	CIS	Cognition_Meta	DECODE_Specific	+,NA		0.163845	0.163845	DECODE	DECODE	0.813348	612.451	MDD	ASPH	Proteome	PLASMA	MR	deCODE	TwoSampleMR	0.0393788	0.0421698	0.3504		37085628	10.1007/s00439-023-02562-0	Dang et al Human Genetics	BLOOD
ASPH	Q12797	757	CIS	Cognition_Meta	DECODE_Specific	+,NA		0.163845	0.163845	DECODE	DECODE	0.813348	612.451	Bipolar disorder	ASPH	Proteome	PLASMA	MR	INTERVAL	TwoSampleMR	0.0582973	0.0460208	0.20524		36280454	https://doi.org/10.1016/j.biopsych.2022.08.015	Lu et al Biol Psychiatry	BLOOD
ASPH	Q12797	757	CIS	Cognition_Meta	DECODE_Specific	+,NA		0.163845	0.163845	DECODE	DECODE	0.813348	612.451	Bipolar disorder	ASPH	Proteome	PLASMA	MR	AGES	TwoSampleMR	-0.00900001	0.0441441	0.838449		36280454	https://doi.org/10.1016/j.biopsych.2022.08.015	Lu et al Biol Psychiatry	BLOOD
ASPH	Q12797	757	CIS	Cognition_Meta	DECODE_Specific	+,NA		0.163845	0.163845	DECODE	DECODE	0.813348	612.451	Bipolar disorder	ASPH	Proteome	PLASMA	MR	FENLAND	TwoSampleMR	0.0180099	0.0294574	0.540942		36280454	https://doi.org/10.1016/j.biopsych.2022.08.015	Lu et al Biol Psychiatry	BLOOD
ASPH	Q12797	757	CIS	Cognition_Meta	DECODE_Specific	+,NA		0.163845	0.163845	DECODE	DECODE	0.813348	612.451	Major depressive disorder	ASPH	Proteome	PLASMA	MR	INTERVAL	TwoSampleMR	0.0318339	0.0212803	0.134671		36280454	https://doi.org/10.1016/j.biopsych.2022.08.015	Lu et al Biol Psychiatry	BLOOD
ASPH	Q12797	757	CIS	Cognition_Meta	DECODE_Specific	+,NA		0.163845	0.163845	DECODE	DECODE	0.813348	612.451	Major depressive disorder	ASPH	Proteome	PLASMA	MR	AGES	TwoSampleMR	-0.0175676	0.0202703	0.386125		36280454	https://doi.org/10.1016/j.biopsych.2022.08.015	Lu et al Biol Psychiatry	BLOOD
ASPH	Q12797	757	CIS	Cognition_Meta	DECODE_Specific	+,NA		0.163845	0.163845	DECODE	DECODE	0.813348	612.451	Major depressive disorder	ASPH	Proteome	PLASMA	MR	FENLAND	TwoSampleMR	-0.0187906	0.0141107	0.182973		36280454	https://doi.org/10.1016/j.biopsych.2022.08.015	Lu et al Biol Psychiatry	BLOOD
ASPH	Q12797	757	CIS	Cognition_Meta	DECODE_Specific	+,NA		0.163845	0.163845	DECODE	DECODE	0.813348	612.451	Schizophrenia	ASPH	Proteome	PLASMA	MR	INTERVAL	TwoSampleMR	-0.0131467	0.0430796	0.760235		36280454	https://doi.org/10.1016/j.biopsych.2022.08.015	Lu et al Biol Psychiatry	BLOOD
ASPH	Q12797	757	CIS	Cognition_Meta	DECODE_Specific	+,NA		0.163845	0.163845	DECODE	DECODE	0.813348	612.451	Schizophrenia	ASPH	Proteome	PLASMA	MR	AGES	TwoSampleMR	0.0955099	0.0369369	0.00971654		36280454	https://doi.org/10.1016/j.biopsych.2022.08.015	Lu et al Biol Psychiatry	BLOOD
ASPH	Q12797	757	CIS	Cognition_Meta	DECODE_Specific	+,NA		0.163845	0.163845	DECODE	DECODE	0.813348	612.451	Schizophrenia	ASPH	Proteome	PLASMA	MR	FENLAND	TwoSampleMR	0.0393154	0.0296511	0.184861		36280454	https://doi.org/10.1016/j.biopsych.2022.08.015	Lu et al Biol Psychiatry	BLOOD
ASPH	Q12797	757	CIS	Cognition_Meta	DECODE_Specific	+,NA		0.163845	0.163845	DECODE	DECODE	0.813348	612.451	SCZ_PGC3	ASPH	Transcriptome	DLPFC	MR	CMC+GTEX	MendelianRandomization			0.0185235		35460606	10.1016/j.ajhg.2022.04.004	Jiang eet all Am J Hum Genet	BRAIN
ASPH	Q12797	757	CIS	Cognition_Meta	DECODE_Specific	+,NA		0.163845	0.163845	DECODE	DECODE	0.813348	612.451	SCZ_PGC3	ASPH	Transcriptome	DLPFC	MR	CMC+GTEX	MendelianRandomization			0.0166443		35460606	10.1016/j.ajhg.2022.04.004	Jiang eet all Am J Hum Genet	BRAIN
ASPH	Q12797	757	CIS	Cognition_Meta	DECODE_Specific	+,NA		0.163845	0.163845	DECODE	DECODE	0.813348	612.451	SCZ_PGC3	ASPH	Transcriptome	DLPFC	MR	CMC+GTEX	MendelianRandomization			0.00888675		35460606	10.1016/j.ajhg.2022.04.004	Jiang eet all Am J Hum Genet	BRAIN
ASPH	Q12797	757	CIS	Cognition_Meta	DECODE_Specific	+,NA		0.163845	0.163845	DECODE	DECODE	0.813348	612.451	SCZ_PGC3	ASPH	Transcriptome	DLPFC	MR	CMC+GTEX	EMIC			0.140247		35460606	10.1016/j.ajhg.2022.04.004	Jiang eet all Am J Hum Genet	BRAIN
ASPH	Q12797	757	CIS	Cognition_Meta	DECODE_Specific	+,NA		0.163845	0.163845	DECODE	DECODE	0.813348	612.451	BIP_2019_Stahl_etall	ASPH	Transcriptome	DLPFC	MR	CMC+GTEX	MendelianRandomization			0.0165568		35460606	10.1016/j.ajhg.2022.04.004	Jiang eet all Am J Hum Genet	BRAIN
ASPH	Q12797	757	CIS	Cognition_Meta	DECODE_Specific	+,NA		0.163845	0.163845	DECODE	DECODE	0.813348	612.451	BIP_2019_Stahl_etall	ASPH	Transcriptome	DLPFC	MR	CMC+GTEX	MendelianRandomization			0.0134156		35460606	10.1016/j.ajhg.2022.04.004	Jiang eet all Am J Hum Genet	BRAIN
ASPH	Q12797	757	CIS	Cognition_Meta	DECODE_Specific	+,NA		0.163845	0.163845	DECODE	DECODE	0.813348	612.451	BIP_2019_Stahl_etall	ASPH	Transcriptome	DLPFC	MR	CMC+GTEX	MendelianRandomization			0.640894		35460606	10.1016/j.ajhg.2022.04.004	Jiang eet all Am J Hum Genet	BRAIN
ASPH	Q12797	757	CIS	Cognition_Meta	DECODE_Specific	+,NA		0.163845	0.163845	DECODE	DECODE	0.813348	612.451	BIP_2019_Stahl_etall	ASPH	Transcriptome	DLPFC	MR	CMC+GTEX	EMIC			0.577726		35460606	10.1016/j.ajhg.2022.04.004	Jiang eet all Am J Hum Genet	BRAIN
ASPH	Q12797	757	CIS	Cognition_Meta	DECODE_Specific	+,NA		0.163845	0.163845	DECODE	DECODE	0.813348	612.451	Deepression_Wray_tall	ASPH	Transcriptome	BRAIN DLPFC	MR	PsychENCODE	TwoSampleMR	0	0.01	0.756		35296807	10.1038/s41380-022-01507-9	Deng et all Mol Psychiatry	BRAIN
ASPH	Q12797	757	CIS	Cognition_Meta	DECODE_Specific	+,NA		0.163845	0.163845	DECODE	DECODE	0.813348	612.451	Deepression_Wray_tall	ASPH	Proteiome	BLOOD	MR	AGES	TwoSampleMR	-0.02	0.02	0.386		35296807	10.1038/s41380-022-01507-9	Deng et all Mol Psychiatry	BLOOD
ASPH	Q12797	757	CIS	Cognition_Meta	DECODE_Specific	+,NA		0.163845	0.163845	DECODE	DECODE	0.813348	612.451	Deepression_Wray_tall	ASPH	Transcriptome	BLOOD	MR	GTEx	TwoSampleMR	0.03	0.04	0.376		35296807	10.1038/s41380-022-01507-9	Deng et all Mol Psychiatry	BLOOD
ASPH	Q12797	757	CIS	Cognition_Meta	DECODE_Specific	+,NA		0.163845	0.163845	DECODE	DECODE	0.813348	612.451	SCZ_PGC3	ASPH	Transcriptome	DLPFC	SMR	CMC+GTEX	SMR	-0.0345059	0.0243792	0.156956		35460606	10.1016/j.ajhg.2022.04.004	Jiang eet all Am J Hum Genet	BRAIN
ASPH	Q12797	757	CIS	Cognition_Meta	DECODE_Specific	+,NA		0.163845	0.163845	DECODE	DECODE	0.813348	612.451	SCZ_PGC3	ASPH	Transcriptome_Transcriptlvel	DLPFC	SMR	CMC+GTEX	SMR	-0.0378118	0.0154406	0.0143311		35460606	10.1016/j.ajhg.2022.04.004	Jiang eet all Am J Hum Genet	BRAIN
ASPH	Q12797	757	CIS	Cognition_Meta	DECODE_Specific	+,NA		0.163845	0.163845	DECODE	DECODE	0.813348	612.451	SCZ_PGC3	ASPH	Transcriptome_Transcriptlvel	DLPFC	SMR	CMC+GTEX	SMR	0.0686181	0.0309929	0.0268292		35460606	10.1016/j.ajhg.2022.04.004	Jiang eet all Am J Hum Genet	BRAIN
ASPH	Q12797	757	CIS	Cognition_Meta	DECODE_Specific	+,NA		0.163845	0.163845	DECODE	DECODE	0.813348	612.451	SCZ_PGC3	ASPH	Transcriptome_Transcriptlvel	DLPFC	SMR	CMC+GTEX	SMR	-0.0357891	0.0239817	0.135607		35460606	10.1016/j.ajhg.2022.04.004	Jiang eet all Am J Hum Genet	BRAIN
ASPH	Q12797	757	CIS	Cognition_Meta	DECODE_Specific	+,NA		0.163845	0.163845	DECODE	DECODE	0.813348	612.451	SCZ_PGC3	ASPH	Transcriptome_Transcriptlvel	DLPFC	SMR	CMC+GTEX	SMR	-0.0426638	0.0289844	0.141032		35460606	10.1016/j.ajhg.2022.04.004	Jiang eet all Am J Hum Genet	BRAIN
ASPH	Q12797	757	CIS	Cognition_Meta	DECODE_Specific	+,NA		0.163845	0.163845	DECODE	DECODE	0.813348	612.451	SCZ_PGC3	ASPH	Transcriptome_Transcriptlvel	DLPFC	SMR	CMC+GTEX	SMR	0.0441608	0.0301017	0.142362		35460606	10.1016/j.ajhg.2022.04.004	Jiang eet all Am J Hum Genet	BRAIN
ASPH	Q12797	757	CIS	Cognition_Meta	DECODE_Specific	+,NA		0.163845	0.163845	DECODE	DECODE	0.813348	612.451	SCZ_PGC3	ASPH	Transcriptome_Transcriptlvel	DLPFC	SMR	CMC+GTEX	SMR	0.0411501	0.0374577	0.271953		35460606	10.1016/j.ajhg.2022.04.004	Jiang eet all Am J Hum Genet	BRAIN
ASPH	Q12797	757	CIS	Cognition_Meta	DECODE_Specific	+,NA		0.163845	0.163845	DECODE	DECODE	0.813348	612.451	SCZ_PGC3	ASPH	Transcriptome_Transcriptlvel	DLPFC	SMR	CMC+GTEX	SMR	0.0334186	0.0357272	0.349592		35460606	10.1016/j.ajhg.2022.04.004	Jiang eet all Am J Hum Genet	BRAIN
ASPH	Q12797	757	CIS	Cognition_Meta	DECODE_Specific	+,NA		0.163845	0.163845	DECODE	DECODE	0.813348	612.451	SCZ_PGC3	ASPH	Transcriptome_Transcriptlvel	DLPFC	SMR	CMC+GTEX	SMR	0.0284239	0.0326357	0.383785		35460606	10.1016/j.ajhg.2022.04.004	Jiang eet all Am J Hum Genet	BRAIN
ASPH	Q12797	757	CIS	Cognition_Meta	DECODE_Specific	+,NA		0.163845	0.163845	DECODE	DECODE	0.813348	612.451	SCZ_PGC3	ASPH	Transcriptome_Transcriptlvel	DLPFC	SMR	CMC+GTEX	SMR	0.0264471	0.0368945	0.473478		35460606	10.1016/j.ajhg.2022.04.004	Jiang eet all Am J Hum Genet	BRAIN
ASPH	Q12797	757	CIS	Cognition_Meta	DECODE_Specific	+,NA		0.163845	0.163845	DECODE	DECODE	0.813348	612.451	SCZ_PGC3	ASPH	Transcriptome_Transcriptlvel	DLPFC	SMR	CMC+GTEX	SMR	0.0152538	0.0277505	0.582542		35460606	10.1016/j.ajhg.2022.04.004	Jiang eet all Am J Hum Genet	BRAIN
ASPH	Q12797	757	CIS	Cognition_Meta	DECODE_Specific	+,NA		0.163845	0.163845	DECODE	DECODE	0.813348	612.451	SCZ_PGC3	ASPH	Transcriptome_Transcriptlvel	DLPFC	SMR	CMC+GTEX	SMR	-0.0107736	0.0198329	0.586978		35460606	10.1016/j.ajhg.2022.04.004	Jiang eet all Am J Hum Genet	BRAIN
ASPH	Q12797	757	CIS	Cognition_Meta	DECODE_Specific	+,NA		0.163845	0.163845	DECODE	DECODE	0.813348	612.451	SCZ_PGC3	ASPH	Transcriptome_Transcriptlvel	DLPFC	SMR	CMC+GTEX	SMR	-0.0175203	0.0350978	0.61765		35460606	10.1016/j.ajhg.2022.04.004	Jiang eet all Am J Hum Genet	BRAIN
ASPH	Q12797	757	CIS	Cognition_Meta	DECODE_Specific	+,NA		0.163845	0.163845	DECODE	DECODE	0.813348	612.451	SCZ_PGC3	ASPH	Transcriptome_Transcriptlvel	DLPFC	SMR	CMC+GTEX	SMR	-0.000473981	0.0265404	0.985752		35460606	10.1016/j.ajhg.2022.04.004	Jiang eet all Am J Hum Genet	BRAIN
ASPH	Q12797	757	CIS	Cognition_Meta	DECODE_Specific	+,NA		0.163845	0.163845	DECODE	DECODE	0.813348	612.451	SCZ_PGC3	ASPH	Transcriptome_Transcriptlvel	DLPFC	SMR	CMC+GTEX	SMR	-0.000584854	0.0327488	0.985752		35460606	10.1016/j.ajhg.2022.04.004	Jiang eet all Am J Hum Genet	BRAIN
ASPH	Q12797	757	CIS	Cognition_Meta	DECODE_Specific	+,NA		0.163845	0.163845	DECODE	DECODE	0.813348	612.451	SCZ.Clozuk.2018	ASPH	Transcriptome	BRAIN	SMR	PsychENCODE	SMR	-0.0165352	0.0300231	0.582		30545856	10.1126/science.aat8127	Gandal et all science	BRAIN
ASPH	Q12797	757	CIS	Cognition_Meta	DECODE_Specific	+,NA		0.163845	0.163845	DECODE	DECODE	0.813348	612.451	BD.PGC.ruderferCell2018	ASPH	Transcriptome	BRAIN	SMR	PsychENCODE	SMR	-0.0353758	0.046988	0.451529		30545856	10.1126/science.aat8127	Gandal et all science	BRAIN
ASPH	Q12797	757	CIS	Cognition_Meta	DECODE_Specific	+,NA		0.163845	0.163845	DECODE	DECODE	0.813348	612.451	Depression Howard et all	ASPH	Proteiome	BRAIN DPFC	SMR	ROS/MAP	SMR	0.226693	0.195563	0.246381		33846625	10.1038/s41593-021-00832-6	Wingo Nat Neurosci	BRAIN
ASPH	Q12797	757	CIS	Cognition_Meta	DECODE_Specific	+,NA		0.163845	0.163845	DECODE	DECODE	0.813348	612.451	SCZ	ASPH	Proteiome	BLOOD	SMR	eQTLGen	SMR	-0.0320406	0.026502	0.226667		37415601	10.3389/fgene.2023.1191264	Gedik et all Front Genet	BLOOD
ASPH	Q12797	757	CIS	Cognition_Meta	DECODE_Specific	+,NA		0.163845	0.163845	DECODE	DECODE	0.813348	612.451	MDD	ASPH	Proteiome	BRAIN	SMR	BrainMeta	SMR	-0.00472049	0.0151835	0.75588		37415601	10.3389/fgene.2023.1191264	Gedik et all Front Genet	BRAIN
ASPH	Q12797	757	CIS	Cognition_Meta	DECODE_Specific	+,NA		0.163845	0.163845	DECODE	DECODE	0.813348	612.451	BIP	ASPH	Proteiome	BRAIN	SMR	BrainMeta	SMR	-0.040126	0.0337239	0.23411		37415601	10.3389/fgene.2023.1191264	Gedik et all Front Genet	BRAIN
ASPH	Q12797	757	CIS	Cognition_Meta	DECODE_Specific	+,NA		0.163845	0.163845	DECODE	DECODE	0.813348	612.451	SCZ	ASPH	Proteiome	BRAIN	SMR	BrainMeta	SMR	-0.0154982	0.0273743	0.571285		37415601	10.3389/fgene.2023.1191264	Gedik et all Front Genet	BRAIN
ASPH	Q12797	757	CIS	Cognition_Meta	DECODE_Specific	+,NA		0.163845	0.163845	DECODE	DECODE	0.813348	612.451	MDD	ASPH	Proteiome	BLOOD	SMR	eQTLGen	SMR	0.0126026	0.0151699	0.406109		37415601	10.3389/fgene.2023.1191264	Gedik et all Front Genet	BLOOD
ASPH	Q12797	757	CIS	Cognition_Meta	DECODE_Specific	+,NA		0.163845	0.163845	DECODE	DECODE	0.813348	612.451	BIP	ASPH	Proteiome	BLOOD	SMR	eQTLGen	SMR	-0.00727147	0.0326819	0.823931		37415601	10.3389/fgene.2023.1191264	Gedik et all Front Genet	BLOOD
ASPH	Q12797	757	CIS	Cognition_Meta	DECODE_Specific	+,NA		0.163845	0.163845	DECODE	DECODE	0.813348	612.451	SCZ	ASPH	Proteiome	BLOOD	SMR	deCODE	SMR	0.00316771	0.101898	0.9752		37415601	10.3389/fgene.2023.1191264	Gedik et all Front Genet	BLOOD
ASPH	Q12797	757	CIS	Cognition_Meta	DECODE_Specific	+,NA		0.163845	0.163845	DECODE	DECODE	0.813348	612.451	MDD	ASPH	Proteiome	BRAIN	SMR	Wingo et al., 2022, in 722 samples	SMR	0.0185509	0.020456	0.364477		37415601	10.3389/fgene.2023.1191264	Gedik et all Front Genet	BRAIN
ASPH	Q12797	757	CIS	Cognition_Meta	DECODE_Specific	+,NA		0.163845	0.163845	DECODE	DECODE	0.813348	612.451	BIP	ASPH	Proteiome	BRAIN	SMR	Wingo et al., 2022, in 722 samples	SMR	-0.0315029	0.0436116	0.470078		37415601	10.3389/fgene.2023.1191264	Gedik et all Front Genet	BRAIN
ASPH	Q12797	757	CIS	Cognition_Meta	DECODE_Specific	+,NA		0.163845	0.163845	DECODE	DECODE	0.813348	612.451	SCZ	ASPH	Proteiome	BRAIN	SMR	Wingo et al., 2022, in 722 samples	SMR	0.0212298	0.0347709	0.54149		37415601	10.3389/fgene.2023.1191264	Gedik et all Front Genet	BRAIN
ASPH	Q12797	757	CIS	Cognition_Meta	DECODE_Specific	+,NA		0.163845	0.163845	DECODE	DECODE	0.813348	612.451	MDD	ASPH	Proteiome	BLOOD	SMR	deCODE	SMR	0.0165016	0.0503505	0.743112		37415601	10.3389/fgene.2023.1191264	Gedik et all Front Genet	BLOOD
ASPH	Q12797	757	CIS	Cognition_Meta	DECODE_Specific	+,NA		0.163845	0.163845	DECODE	DECODE	0.813348	612.451	BIP	ASPH	Proteiome	BLOOD	SMR	deCODE	SMR	0.17408	0.10955	0.112049		37415601	10.3389/fgene.2023.1191264	Gedik et all Front Genet	BLOOD
ASPH	Q12797	757	CIS	Cognition_Meta	DECODE_Specific	+,NA		0.163845	0.163845	DECODE	DECODE	0.813348	612.451	SCZ	ASPH	Transcriptome	BRAIN_DLPFC	TWAS	CMC	FUSION	0.28403		0.776		31691811	10.1093/hmg/ddz253	Hall et al Hum Mol Genet	BRAIN
ASPH	Q12797	757	CIS	Cognition_Meta	DECODE_Specific	+,NA		0.163845	0.163845	DECODE	DECODE	0.813348	612.451	SCZ.Clozuk.2018	ASPH	Transcriptome	BRAIN	TWAS	PsychENCODE	FUSION	-0.79618		0.426		30545856	10.1126/science.aat8127	Gandal et all science	BRAIN
ASPH	Q12797	757	CIS	Cognition_Meta	DECODE_Specific	+,NA		0.163845	0.163845	DECODE	DECODE	0.813348	612.451	BD.PGC.ruderferCell2018	ASPH	Transcriptome	BRAIN	TWAS	PsychENCODE	FUSION	-2.02439		0.0429		30545856	10.1126/science.aat8127	Gandal et all science	BRAIN
ASPH	Q12797	757	CIS	Cognition_Meta	DECODE_Specific	+,NA		0.163845	0.163845	DECODE	DECODE	0.813348	612.451	Depression Howard et all	ASPH	Proteiome	BRAIN DPFC	PWAS	ROS/MAP	FUSION	0.7618		0.44619		33846625	10.1038/s41593-021-00832-6	Wingo Nat Neurosci	BRAIN
ASPH	Q12797	757	CIS	PGC3_SCZ_NoUKB	DECODE_Specific	+,NA		0.724356	0.724356	DECODE	DECODE	1.31248	2707.64	SCZ	ASPH	Proteome	PLASMA	MR	deCODE	TwoSampleMR	0.00329901	0.101898	0.974172		37085628	10.1007/s00439-023-02562-0	Dang et al Human Genetics	BLOOD
ASPH	Q12797	757	CIS	PGC3_SCZ_NoUKB	DECODE_Specific	+,NA		0.724356	0.724356	DECODE	DECODE	1.31248	2707.64	BIP	ASPH	Proteome	PLASMA	MR	deCODE	TwoSampleMR	0.17408	0.108498	0.108615		37085628	10.1007/s00439-023-02562-0	Dang et al Human Genetics	BLOOD
ASPH	Q12797	757	CIS	PGC3_SCZ_NoUKB	DECODE_Specific	+,NA		0.724356	0.724356	DECODE	DECODE	1.31248	2707.64	MDD	ASPH	Proteome	PLASMA	MR	deCODE	TwoSampleMR	0.0393788	0.0421698	0.3504		37085628	10.1007/s00439-023-02562-0	Dang et al Human Genetics	BLOOD
ASPH	Q12797	757	CIS	PGC3_SCZ_NoUKB	DECODE_Specific	+,NA		0.724356	0.724356	DECODE	DECODE	1.31248	2707.64	Bipolar disorder	ASPH	Proteome	PLASMA	MR	INTERVAL	TwoSampleMR	0.0582973	0.0460208	0.20524		36280454	https://doi.org/10.1016/j.biopsych.2022.08.015	Lu et al Biol Psychiatry	BLOOD
ASPH	Q12797	757	CIS	PGC3_SCZ_NoUKB	DECODE_Specific	+,NA		0.724356	0.724356	DECODE	DECODE	1.31248	2707.64	Bipolar disorder	ASPH	Proteome	PLASMA	MR	AGES	TwoSampleMR	-0.00900001	0.0441441	0.838449		36280454	https://doi.org/10.1016/j.biopsych.2022.08.015	Lu et al Biol Psychiatry	BLOOD
ASPH	Q12797	757	CIS	PGC3_SCZ_NoUKB	DECODE_Specific	+,NA		0.724356	0.724356	DECODE	DECODE	1.31248	2707.64	Bipolar disorder	ASPH	Proteome	PLASMA	MR	FENLAND	TwoSampleMR	0.0180099	0.0294574	0.540942		36280454	https://doi.org/10.1016/j.biopsych.2022.08.015	Lu et al Biol Psychiatry	BLOOD
ASPH	Q12797	757	CIS	PGC3_SCZ_NoUKB	DECODE_Specific	+,NA		0.724356	0.724356	DECODE	DECODE	1.31248	2707.64	Major depressive disorder	ASPH	Proteome	PLASMA	MR	INTERVAL	TwoSampleMR	0.0318339	0.0212803	0.134671		36280454	https://doi.org/10.1016/j.biopsych.2022.08.015	Lu et al Biol Psychiatry	BLOOD
ASPH	Q12797	757	CIS	PGC3_SCZ_NoUKB	DECODE_Specific	+,NA		0.724356	0.724356	DECODE	DECODE	1.31248	2707.64	Major depressive disorder	ASPH	Proteome	PLASMA	MR	AGES	TwoSampleMR	-0.0175676	0.0202703	0.386125		36280454	https://doi.org/10.1016/j.biopsych.2022.08.015	Lu et al Biol Psychiatry	BLOOD
ASPH	Q12797	757	CIS	PGC3_SCZ_NoUKB	DECODE_Specific	+,NA		0.724356	0.724356	DECODE	DECODE	1.31248	2707.64	Major depressive disorder	ASPH	Proteome	PLASMA	MR	FENLAND	TwoSampleMR	-0.0187906	0.0141107	0.182973		36280454	https://doi.org/10.1016/j.biopsych.2022.08.015	Lu et al Biol Psychiatry	BLOOD
ASPH	Q12797	757	CIS	PGC3_SCZ_NoUKB	DECODE_Specific	+,NA		0.724356	0.724356	DECODE	DECODE	1.31248	2707.64	Schizophrenia	ASPH	Proteome	PLASMA	MR	INTERVAL	TwoSampleMR	-0.0131467	0.0430796	0.760235		36280454	https://doi.org/10.1016/j.biopsych.2022.08.015	Lu et al Biol Psychiatry	BLOOD
ASPH	Q12797	757	CIS	PGC3_SCZ_NoUKB	DECODE_Specific	+,NA		0.724356	0.724356	DECODE	DECODE	1.31248	2707.64	Schizophrenia	ASPH	Proteome	PLASMA	MR	AGES	TwoSampleMR	0.0955099	0.0369369	0.00971654		36280454	https://doi.org/10.1016/j.biopsych.2022.08.015	Lu et al Biol Psychiatry	BLOOD
ASPH	Q12797	757	CIS	PGC3_SCZ_NoUKB	DECODE_Specific	+,NA		0.724356	0.724356	DECODE	DECODE	1.31248	2707.64	Schizophrenia	ASPH	Proteome	PLASMA	MR	FENLAND	TwoSampleMR	0.0393154	0.0296511	0.184861		36280454	https://doi.org/10.1016/j.biopsych.2022.08.015	Lu et al Biol Psychiatry	BLOOD
ASPH	Q12797	757	CIS	PGC3_SCZ_NoUKB	DECODE_Specific	+,NA		0.724356	0.724356	DECODE	DECODE	1.31248	2707.64	SCZ_PGC3	ASPH	Transcriptome	DLPFC	MR	CMC+GTEX	MendelianRandomization			0.0185235		35460606	10.1016/j.ajhg.2022.04.004	Jiang eet all Am J Hum Genet	BRAIN
ASPH	Q12797	757	CIS	PGC3_SCZ_NoUKB	DECODE_Specific	+,NA		0.724356	0.724356	DECODE	DECODE	1.31248	2707.64	SCZ_PGC3	ASPH	Transcriptome	DLPFC	MR	CMC+GTEX	MendelianRandomization			0.0166443		35460606	10.1016/j.ajhg.2022.04.004	Jiang eet all Am J Hum Genet	BRAIN
ASPH	Q12797	757	CIS	PGC3_SCZ_NoUKB	DECODE_Specific	+,NA		0.724356	0.724356	DECODE	DECODE	1.31248	2707.64	SCZ_PGC3	ASPH	Transcriptome	DLPFC	MR	CMC+GTEX	MendelianRandomization			0.00888675		35460606	10.1016/j.ajhg.2022.04.004	Jiang eet all Am J Hum Genet	BRAIN
ASPH	Q12797	757	CIS	PGC3_SCZ_NoUKB	DECODE_Specific	+,NA		0.724356	0.724356	DECODE	DECODE	1.31248	2707.64	SCZ_PGC3	ASPH	Transcriptome	DLPFC	MR	CMC+GTEX	EMIC			0.140247		35460606	10.1016/j.ajhg.2022.04.004	Jiang eet all Am J Hum Genet	BRAIN
ASPH	Q12797	757	CIS	PGC3_SCZ_NoUKB	DECODE_Specific	+,NA		0.724356	0.724356	DECODE	DECODE	1.31248	2707.64	BIP_2019_Stahl_etall	ASPH	Transcriptome	DLPFC	MR	CMC+GTEX	MendelianRandomization			0.0165568		35460606	10.1016/j.ajhg.2022.04.004	Jiang eet all Am J Hum Genet	BRAIN
ASPH	Q12797	757	CIS	PGC3_SCZ_NoUKB	DECODE_Specific	+,NA		0.724356	0.724356	DECODE	DECODE	1.31248	2707.64	BIP_2019_Stahl_etall	ASPH	Transcriptome	DLPFC	MR	CMC+GTEX	MendelianRandomization			0.0134156		35460606	10.1016/j.ajhg.2022.04.004	Jiang eet all Am J Hum Genet	BRAIN
ASPH	Q12797	757	CIS	PGC3_SCZ_NoUKB	DECODE_Specific	+,NA		0.724356	0.724356	DECODE	DECODE	1.31248	2707.64	BIP_2019_Stahl_etall	ASPH	Transcriptome	DLPFC	MR	CMC+GTEX	MendelianRandomization			0.640894		35460606	10.1016/j.ajhg.2022.04.004	Jiang eet all Am J Hum Genet	BRAIN
ASPH	Q12797	757	CIS	PGC3_SCZ_NoUKB	DECODE_Specific	+,NA		0.724356	0.724356	DECODE	DECODE	1.31248	2707.64	BIP_2019_Stahl_etall	ASPH	Transcriptome	DLPFC	MR	CMC+GTEX	EMIC			0.577726		35460606	10.1016/j.ajhg.2022.04.004	Jiang eet all Am J Hum Genet	BRAIN
ASPH	Q12797	757	CIS	PGC3_SCZ_NoUKB	DECODE_Specific	+,NA		0.724356	0.724356	DECODE	DECODE	1.31248	2707.64	Deepression_Wray_tall	ASPH	Transcriptome	BRAIN DLPFC	MR	PsychENCODE	TwoSampleMR	0	0.01	0.756		35296807	10.1038/s41380-022-01507-9	Deng et all Mol Psychiatry	BRAIN
ASPH	Q12797	757	CIS	PGC3_SCZ_NoUKB	DECODE_Specific	+,NA		0.724356	0.724356	DECODE	DECODE	1.31248	2707.64	Deepression_Wray_tall	ASPH	Proteiome	BLOOD	MR	AGES	TwoSampleMR	-0.02	0.02	0.386		35296807	10.1038/s41380-022-01507-9	Deng et all Mol Psychiatry	BLOOD
ASPH	Q12797	757	CIS	PGC3_SCZ_NoUKB	DECODE_Specific	+,NA		0.724356	0.724356	DECODE	DECODE	1.31248	2707.64	Deepression_Wray_tall	ASPH	Transcriptome	BLOOD	MR	GTEx	TwoSampleMR	0.03	0.04	0.376		35296807	10.1038/s41380-022-01507-9	Deng et all Mol Psychiatry	BLOOD
ASPH	Q12797	757	CIS	PGC3_SCZ_NoUKB	DECODE_Specific	+,NA		0.724356	0.724356	DECODE	DECODE	1.31248	2707.64	SCZ_PGC3	ASPH	Transcriptome	DLPFC	SMR	CMC+GTEX	SMR	-0.0345059	0.0243792	0.156956		35460606	10.1016/j.ajhg.2022.04.004	Jiang eet all Am J Hum Genet	BRAIN
ASPH	Q12797	757	CIS	PGC3_SCZ_NoUKB	DECODE_Specific	+,NA		0.724356	0.724356	DECODE	DECODE	1.31248	2707.64	SCZ_PGC3	ASPH	Transcriptome_Transcriptlvel	DLPFC	SMR	CMC+GTEX	SMR	-0.0378118	0.0154406	0.0143311		35460606	10.1016/j.ajhg.2022.04.004	Jiang eet all Am J Hum Genet	BRAIN
ASPH	Q12797	757	CIS	PGC3_SCZ_NoUKB	DECODE_Specific	+,NA		0.724356	0.724356	DECODE	DECODE	1.31248	2707.64	SCZ_PGC3	ASPH	Transcriptome_Transcriptlvel	DLPFC	SMR	CMC+GTEX	SMR	0.0686181	0.0309929	0.0268292		35460606	10.1016/j.ajhg.2022.04.004	Jiang eet all Am J Hum Genet	BRAIN
ASPH	Q12797	757	CIS	PGC3_SCZ_NoUKB	DECODE_Specific	+,NA		0.724356	0.724356	DECODE	DECODE	1.31248	2707.64	SCZ_PGC3	ASPH	Transcriptome_Transcriptlvel	DLPFC	SMR	CMC+GTEX	SMR	-0.0357891	0.0239817	0.135607		35460606	10.1016/j.ajhg.2022.04.004	Jiang eet all Am J Hum Genet	BRAIN
ASPH	Q12797	757	CIS	PGC3_SCZ_NoUKB	DECODE_Specific	+,NA		0.724356	0.724356	DECODE	DECODE	1.31248	2707.64	SCZ_PGC3	ASPH	Transcriptome_Transcriptlvel	DLPFC	SMR	CMC+GTEX	SMR	-0.0426638	0.0289844	0.141032		35460606	10.1016/j.ajhg.2022.04.004	Jiang eet all Am J Hum Genet	BRAIN
ASPH	Q12797	757	CIS	PGC3_SCZ_NoUKB	DECODE_Specific	+,NA		0.724356	0.724356	DECODE	DECODE	1.31248	2707.64	SCZ_PGC3	ASPH	Transcriptome_Transcriptlvel	DLPFC	SMR	CMC+GTEX	SMR	0.0441608	0.0301017	0.142362		35460606	10.1016/j.ajhg.2022.04.004	Jiang eet all Am J Hum Genet	BRAIN
ASPH	Q12797	757	CIS	PGC3_SCZ_NoUKB	DECODE_Specific	+,NA		0.724356	0.724356	DECODE	DECODE	1.31248	2707.64	SCZ_PGC3	ASPH	Transcriptome_Transcriptlvel	DLPFC	SMR	CMC+GTEX	SMR	0.0411501	0.0374577	0.271953		35460606	10.1016/j.ajhg.2022.04.004	Jiang eet all Am J Hum Genet	BRAIN
ASPH	Q12797	757	CIS	PGC3_SCZ_NoUKB	DECODE_Specific	+,NA		0.724356	0.724356	DECODE	DECODE	1.31248	2707.64	SCZ_PGC3	ASPH	Transcriptome_Transcriptlvel	DLPFC	SMR	CMC+GTEX	SMR	0.0334186	0.0357272	0.349592		35460606	10.1016/j.ajhg.2022.04.004	Jiang eet all Am J Hum Genet	BRAIN
ASPH	Q12797	757	CIS	PGC3_SCZ_NoUKB	DECODE_Specific	+,NA		0.724356	0.724356	DECODE	DECODE	1.31248	2707.64	SCZ_PGC3	ASPH	Transcriptome_Transcriptlvel	DLPFC	SMR	CMC+GTEX	SMR	0.0284239	0.0326357	0.383785		35460606	10.1016/j.ajhg.2022.04.004	Jiang eet all Am J Hum Genet	BRAIN
ASPH	Q12797	757	CIS	PGC3_SCZ_NoUKB	DECODE_Specific	+,NA		0.724356	0.724356	DECODE	DECODE	1.31248	2707.64	SCZ_PGC3	ASPH	Transcriptome_Transcriptlvel	DLPFC	SMR	CMC+GTEX	SMR	0.0264471	0.0368945	0.473478		35460606	10.1016/j.ajhg.2022.04.004	Jiang eet all Am J Hum Genet	BRAIN
ASPH	Q12797	757	CIS	PGC3_SCZ_NoUKB	DECODE_Specific	+,NA		0.724356	0.724356	DECODE	DECODE	1.31248	2707.64	SCZ_PGC3	ASPH	Transcriptome_Transcriptlvel	DLPFC	SMR	CMC+GTEX	SMR	0.0152538	0.0277505	0.582542		35460606	10.1016/j.ajhg.2022.04.004	Jiang eet all Am J Hum Genet	BRAIN
ASPH	Q12797	757	CIS	PGC3_SCZ_NoUKB	DECODE_Specific	+,NA		0.724356	0.724356	DECODE	DECODE	1.31248	2707.64	SCZ_PGC3	ASPH	Transcriptome_Transcriptlvel	DLPFC	SMR	CMC+GTEX	SMR	-0.0107736	0.0198329	0.586978		35460606	10.1016/j.ajhg.2022.04.004	Jiang eet all Am J Hum Genet	BRAIN
ASPH	Q12797	757	CIS	PGC3_SCZ_NoUKB	DECODE_Specific	+,NA		0.724356	0.724356	DECODE	DECODE	1.31248	2707.64	SCZ_PGC3	ASPH	Transcriptome_Transcriptlvel	DLPFC	SMR	CMC+GTEX	SMR	-0.0175203	0.0350978	0.61765		35460606	10.1016/j.ajhg.2022.04.004	Jiang eet all Am J Hum Genet	BRAIN
ASPH	Q12797	757	CIS	PGC3_SCZ_NoUKB	DECODE_Specific	+,NA		0.724356	0.724356	DECODE	DECODE	1.31248	2707.64	SCZ_PGC3	ASPH	Transcriptome_Transcriptlvel	DLPFC	SMR	CMC+GTEX	SMR	-0.000473981	0.0265404	0.985752		35460606	10.1016/j.ajhg.2022.04.004	Jiang eet all Am J Hum Genet	BRAIN
ASPH	Q12797	757	CIS	PGC3_SCZ_NoUKB	DECODE_Specific	+,NA		0.724356	0.724356	DECODE	DECODE	1.31248	2707.64	SCZ_PGC3	ASPH	Transcriptome_Transcriptlvel	DLPFC	SMR	CMC+GTEX	SMR	-0.000584854	0.0327488	0.985752		35460606	10.1016/j.ajhg.2022.04.004	Jiang eet all Am J Hum Genet	BRAIN
ASPH	Q12797	757	CIS	PGC3_SCZ_NoUKB	DECODE_Specific	+,NA		0.724356	0.724356	DECODE	DECODE	1.31248	2707.64	SCZ.Clozuk.2018	ASPH	Transcriptome	BRAIN	SMR	PsychENCODE	SMR	-0.0165352	0.0300231	0.582		30545856	10.1126/science.aat8127	Gandal et all science	BRAIN
ASPH	Q12797	757	CIS	PGC3_SCZ_NoUKB	DECODE_Specific	+,NA		0.724356	0.724356	DECODE	DECODE	1.31248	2707.64	BD.PGC.ruderferCell2018	ASPH	Transcriptome	BRAIN	SMR	PsychENCODE	SMR	-0.0353758	0.046988	0.451529		30545856	10.1126/science.aat8127	Gandal et all science	BRAIN
ASPH	Q12797	757	CIS	PGC3_SCZ_NoUKB	DECODE_Specific	+,NA		0.724356	0.724356	DECODE	DECODE	1.31248	2707.64	Depression Howard et all	ASPH	Proteiome	BRAIN DPFC	SMR	ROS/MAP	SMR	0.226693	0.195563	0.246381		33846625	10.1038/s41593-021-00832-6	Wingo Nat Neurosci	BRAIN
ASPH	Q12797	757	CIS	PGC3_SCZ_NoUKB	DECODE_Specific	+,NA		0.724356	0.724356	DECODE	DECODE	1.31248	2707.64	SCZ	ASPH	Proteiome	BLOOD	SMR	eQTLGen	SMR	-0.0320406	0.026502	0.226667		37415601	10.3389/fgene.2023.1191264	Gedik et all Front Genet	BLOOD
ASPH	Q12797	757	CIS	PGC3_SCZ_NoUKB	DECODE_Specific	+,NA		0.724356	0.724356	DECODE	DECODE	1.31248	2707.64	MDD	ASPH	Proteiome	BRAIN	SMR	BrainMeta	SMR	-0.00472049	0.0151835	0.75588		37415601	10.3389/fgene.2023.1191264	Gedik et all Front Genet	BRAIN
ASPH	Q12797	757	CIS	PGC3_SCZ_NoUKB	DECODE_Specific	+,NA		0.724356	0.724356	DECODE	DECODE	1.31248	2707.64	BIP	ASPH	Proteiome	BRAIN	SMR	BrainMeta	SMR	-0.040126	0.0337239	0.23411		37415601	10.3389/fgene.2023.1191264	Gedik et all Front Genet	BRAIN
ASPH	Q12797	757	CIS	PGC3_SCZ_NoUKB	DECODE_Specific	+,NA		0.724356	0.724356	DECODE	DECODE	1.31248	2707.64	SCZ	ASPH	Proteiome	BRAIN	SMR	BrainMeta	SMR	-0.0154982	0.0273743	0.571285		37415601	10.3389/fgene.2023.1191264	Gedik et all Front Genet	BRAIN
ASPH	Q12797	757	CIS	PGC3_SCZ_NoUKB	DECODE_Specific	+,NA		0.724356	0.724356	DECODE	DECODE	1.31248	2707.64	MDD	ASPH	Proteiome	BLOOD	SMR	eQTLGen	SMR	0.0126026	0.0151699	0.406109		37415601	10.3389/fgene.2023.1191264	Gedik et all Front Genet	BLOOD
ASPH	Q12797	757	CIS	PGC3_SCZ_NoUKB	DECODE_Specific	+,NA		0.724356	0.724356	DECODE	DECODE	1.31248	2707.64	BIP	ASPH	Proteiome	BLOOD	SMR	eQTLGen	SMR	-0.00727147	0.0326819	0.823931		37415601	10.3389/fgene.2023.1191264	Gedik et all Front Genet	BLOOD
ASPH	Q12797	757	CIS	PGC3_SCZ_NoUKB	DECODE_Specific	+,NA		0.724356	0.724356	DECODE	DECODE	1.31248	2707.64	SCZ	ASPH	Proteiome	BLOOD	SMR	deCODE	SMR	0.00316771	0.101898	0.9752		37415601	10.3389/fgene.2023.1191264	Gedik et all Front Genet	BLOOD
ASPH	Q12797	757	CIS	PGC3_SCZ_NoUKB	DECODE_Specific	+,NA		0.724356	0.724356	DECODE	DECODE	1.31248	2707.64	MDD	ASPH	Proteiome	BRAIN	SMR	Wingo et al., 2022, in 722 samples	SMR	0.0185509	0.020456	0.364477		37415601	10.3389/fgene.2023.1191264	Gedik et all Front Genet	BRAIN
ASPH	Q12797	757	CIS	PGC3_SCZ_NoUKB	DECODE_Specific	+,NA		0.724356	0.724356	DECODE	DECODE	1.31248	2707.64	BIP	ASPH	Proteiome	BRAIN	SMR	Wingo et al., 2022, in 722 samples	SMR	-0.0315029	0.0436116	0.470078		37415601	10.3389/fgene.2023.1191264	Gedik et all Front Genet	BRAIN
ASPH	Q12797	757	CIS	PGC3_SCZ_NoUKB	DECODE_Specific	+,NA		0.724356	0.724356	DECODE	DECODE	1.31248	2707.64	SCZ	ASPH	Proteiome	BRAIN	SMR	Wingo et al., 2022, in 722 samples	SMR	0.0212298	0.0347709	0.54149		37415601	10.3389/fgene.2023.1191264	Gedik et all Front Genet	BRAIN
ASPH	Q12797	757	CIS	PGC3_SCZ_NoUKB	DECODE_Specific	+,NA		0.724356	0.724356	DECODE	DECODE	1.31248	2707.64	MDD	ASPH	Proteiome	BLOOD	SMR	deCODE	SMR	0.0165016	0.0503505	0.743112		37415601	10.3389/fgene.2023.1191264	Gedik et all Front Genet	BLOOD
ASPH	Q12797	757	CIS	PGC3_SCZ_NoUKB	DECODE_Specific	+,NA		0.724356	0.724356	DECODE	DECODE	1.31248	2707.64	BIP	ASPH	Proteiome	BLOOD	SMR	deCODE	SMR	0.17408	0.10955	0.112049		37415601	10.3389/fgene.2023.1191264	Gedik et all Front Genet	BLOOD
ASPH	Q12797	757	CIS	PGC3_SCZ_NoUKB	DECODE_Specific	+,NA		0.724356	0.724356	DECODE	DECODE	1.31248	2707.64	SCZ	ASPH	Transcriptome	BRAIN_DLPFC	TWAS	CMC	FUSION	0.28403		0.776		31691811	10.1093/hmg/ddz253	Hall et al Hum Mol Genet	BRAIN
ASPH	Q12797	757	CIS	PGC3_SCZ_NoUKB	DECODE_Specific	+,NA		0.724356	0.724356	DECODE	DECODE	1.31248	2707.64	SCZ.Clozuk.2018	ASPH	Transcriptome	BRAIN	TWAS	PsychENCODE	FUSION	-0.79618		0.426		30545856	10.1126/science.aat8127	Gandal et all science	BRAIN
ASPH	Q12797	757	CIS	PGC3_SCZ_NoUKB	DECODE_Specific	+,NA		0.724356	0.724356	DECODE	DECODE	1.31248	2707.64	BD.PGC.ruderferCell2018	ASPH	Transcriptome	BRAIN	TWAS	PsychENCODE	FUSION	-2.02439		0.0429		30545856	10.1126/science.aat8127	Gandal et all science	BRAIN
ASPH	Q12797	757	CIS	PGC3_SCZ_NoUKB	DECODE_Specific	+,NA		0.724356	0.724356	DECODE	DECODE	1.31248	2707.64	Depression Howard et all	ASPH	Proteiome	BRAIN DPFC	PWAS	ROS/MAP	FUSION	0.7618		0.44619		33846625	10.1038/s41593-021-00832-6	Wingo Nat Neurosci	BRAIN
ASPH	Q12797	757	TRANS	BIP_PGC3_noukb	DECODE_Specific	+,NA		0.0305061	0.0305061	DECODE	DECODE	0.235308	207.777	SCZ	ASPH	Proteome	PLASMA	MR	deCODE	TwoSampleMR	0.00329901	0.101898	0.974172		37085628	10.1007/s00439-023-02562-0	Dang et al Human Genetics	BLOOD
ASPH	Q12797	757	TRANS	BIP_PGC3_noukb	DECODE_Specific	+,NA		0.0305061	0.0305061	DECODE	DECODE	0.235308	207.777	BIP	ASPH	Proteome	PLASMA	MR	deCODE	TwoSampleMR	0.17408	0.108498	0.108615		37085628	10.1007/s00439-023-02562-0	Dang et al Human Genetics	BLOOD
ASPH	Q12797	757	TRANS	BIP_PGC3_noukb	DECODE_Specific	+,NA		0.0305061	0.0305061	DECODE	DECODE	0.235308	207.777	MDD	ASPH	Proteome	PLASMA	MR	deCODE	TwoSampleMR	0.0393788	0.0421698	0.3504		37085628	10.1007/s00439-023-02562-0	Dang et al Human Genetics	BLOOD
ASPH	Q12797	757	TRANS	BIP_PGC3_noukb	DECODE_Specific	+,NA		0.0305061	0.0305061	DECODE	DECODE	0.235308	207.777	Bipolar disorder	ASPH	Proteome	PLASMA	MR	INTERVAL	TwoSampleMR	0.0582973	0.0460208	0.20524		36280454	https://doi.org/10.1016/j.biopsych.2022.08.015	Lu et al Biol Psychiatry	BLOOD
ASPH	Q12797	757	TRANS	BIP_PGC3_noukb	DECODE_Specific	+,NA		0.0305061	0.0305061	DECODE	DECODE	0.235308	207.777	Bipolar disorder	ASPH	Proteome	PLASMA	MR	AGES	TwoSampleMR	-0.00900001	0.0441441	0.838449		36280454	https://doi.org/10.1016/j.biopsych.2022.08.015	Lu et al Biol Psychiatry	BLOOD
ASPH	Q12797	757	TRANS	BIP_PGC3_noukb	DECODE_Specific	+,NA		0.0305061	0.0305061	DECODE	DECODE	0.235308	207.777	Bipolar disorder	ASPH	Proteome	PLASMA	MR	FENLAND	TwoSampleMR	0.0180099	0.0294574	0.540942		36280454	https://doi.org/10.1016/j.biopsych.2022.08.015	Lu et al Biol Psychiatry	BLOOD
ASPH	Q12797	757	TRANS	BIP_PGC3_noukb	DECODE_Specific	+,NA		0.0305061	0.0305061	DECODE	DECODE	0.235308	207.777	Major depressive disorder	ASPH	Proteome	PLASMA	MR	INTERVAL	TwoSampleMR	0.0318339	0.0212803	0.134671		36280454	https://doi.org/10.1016/j.biopsych.2022.08.015	Lu et al Biol Psychiatry	BLOOD
ASPH	Q12797	757	TRANS	BIP_PGC3_noukb	DECODE_Specific	+,NA		0.0305061	0.0305061	DECODE	DECODE	0.235308	207.777	Major depressive disorder	ASPH	Proteome	PLASMA	MR	AGES	TwoSampleMR	-0.0175676	0.0202703	0.386125		36280454	https://doi.org/10.1016/j.biopsych.2022.08.015	Lu et al Biol Psychiatry	BLOOD
ASPH	Q12797	757	TRANS	BIP_PGC3_noukb	DECODE_Specific	+,NA		0.0305061	0.0305061	DECODE	DECODE	0.235308	207.777	Major depressive disorder	ASPH	Proteome	PLASMA	MR	FENLAND	TwoSampleMR	-0.0187906	0.0141107	0.182973		36280454	https://doi.org/10.1016/j.biopsych.2022.08.015	Lu et al Biol Psychiatry	BLOOD
ASPH	Q12797	757	TRANS	BIP_PGC3_noukb	DECODE_Specific	+,NA		0.0305061	0.0305061	DECODE	DECODE	0.235308	207.777	Schizophrenia	ASPH	Proteome	PLASMA	MR	INTERVAL	TwoSampleMR	-0.0131467	0.0430796	0.760235		36280454	https://doi.org/10.1016/j.biopsych.2022.08.015	Lu et al Biol Psychiatry	BLOOD
ASPH	Q12797	757	TRANS	BIP_PGC3_noukb	DECODE_Specific	+,NA		0.0305061	0.0305061	DECODE	DECODE	0.235308	207.777	Schizophrenia	ASPH	Proteome	PLASMA	MR	AGES	TwoSampleMR	0.0955099	0.0369369	0.00971654		36280454	https://doi.org/10.1016/j.biopsych.2022.08.015	Lu et al Biol Psychiatry	BLOOD
ASPH	Q12797	757	TRANS	BIP_PGC3_noukb	DECODE_Specific	+,NA		0.0305061	0.0305061	DECODE	DECODE	0.235308	207.777	Schizophrenia	ASPH	Proteome	PLASMA	MR	FENLAND	TwoSampleMR	0.0393154	0.0296511	0.184861		36280454	https://doi.org/10.1016/j.biopsych.2022.08.015	Lu et al Biol Psychiatry	BLOOD
ASPH	Q12797	757	TRANS	BIP_PGC3_noukb	DECODE_Specific	+,NA		0.0305061	0.0305061	DECODE	DECODE	0.235308	207.777	SCZ_PGC3	ASPH	Transcriptome	DLPFC	MR	CMC+GTEX	MendelianRandomization			0.0185235		35460606	10.1016/j.ajhg.2022.04.004	Jiang eet all Am J Hum Genet	BRAIN
ASPH	Q12797	757	TRANS	BIP_PGC3_noukb	DECODE_Specific	+,NA		0.0305061	0.0305061	DECODE	DECODE	0.235308	207.777	SCZ_PGC3	ASPH	Transcriptome	DLPFC	MR	CMC+GTEX	MendelianRandomization			0.0166443		35460606	10.1016/j.ajhg.2022.04.004	Jiang eet all Am J Hum Genet	BRAIN
ASPH	Q12797	757	TRANS	BIP_PGC3_noukb	DECODE_Specific	+,NA		0.0305061	0.0305061	DECODE	DECODE	0.235308	207.777	SCZ_PGC3	ASPH	Transcriptome	DLPFC	MR	CMC+GTEX	MendelianRandomization			0.00888675		35460606	10.1016/j.ajhg.2022.04.004	Jiang eet all Am J Hum Genet	BRAIN
ASPH	Q12797	757	TRANS	BIP_PGC3_noukb	DECODE_Specific	+,NA		0.0305061	0.0305061	DECODE	DECODE	0.235308	207.777	SCZ_PGC3	ASPH	Transcriptome	DLPFC	MR	CMC+GTEX	EMIC			0.140247		35460606	10.1016/j.ajhg.2022.04.004	Jiang eet all Am J Hum Genet	BRAIN
ASPH	Q12797	757	TRANS	BIP_PGC3_noukb	DECODE_Specific	+,NA		0.0305061	0.0305061	DECODE	DECODE	0.235308	207.777	BIP_2019_Stahl_etall	ASPH	Transcriptome	DLPFC	MR	CMC+GTEX	MendelianRandomization			0.0165568		35460606	10.1016/j.ajhg.2022.04.004	Jiang eet all Am J Hum Genet	BRAIN
ASPH	Q12797	757	TRANS	BIP_PGC3_noukb	DECODE_Specific	+,NA		0.0305061	0.0305061	DECODE	DECODE	0.235308	207.777	BIP_2019_Stahl_etall	ASPH	Transcriptome	DLPFC	MR	CMC+GTEX	MendelianRandomization			0.0134156		35460606	10.1016/j.ajhg.2022.04.004	Jiang eet all Am J Hum Genet	BRAIN
ASPH	Q12797	757	TRANS	BIP_PGC3_noukb	DECODE_Specific	+,NA		0.0305061	0.0305061	DECODE	DECODE	0.235308	207.777	BIP_2019_Stahl_etall	ASPH	Transcriptome	DLPFC	MR	CMC+GTEX	MendelianRandomization			0.640894		35460606	10.1016/j.ajhg.2022.04.004	Jiang eet all Am J Hum Genet	BRAIN
ASPH	Q12797	757	TRANS	BIP_PGC3_noukb	DECODE_Specific	+,NA		0.0305061	0.0305061	DECODE	DECODE	0.235308	207.777	BIP_2019_Stahl_etall	ASPH	Transcriptome	DLPFC	MR	CMC+GTEX	EMIC			0.577726		35460606	10.1016/j.ajhg.2022.04.004	Jiang eet all Am J Hum Genet	BRAIN
ASPH	Q12797	757	TRANS	BIP_PGC3_noukb	DECODE_Specific	+,NA		0.0305061	0.0305061	DECODE	DECODE	0.235308	207.777	Deepression_Wray_tall	ASPH	Transcriptome	BRAIN DLPFC	MR	PsychENCODE	TwoSampleMR	0	0.01	0.756		35296807	10.1038/s41380-022-01507-9	Deng et all Mol Psychiatry	BRAIN
ASPH	Q12797	757	TRANS	BIP_PGC3_noukb	DECODE_Specific	+,NA		0.0305061	0.0305061	DECODE	DECODE	0.235308	207.777	Deepression_Wray_tall	ASPH	Proteiome	BLOOD	MR	AGES	TwoSampleMR	-0.02	0.02	0.386		35296807	10.1038/s41380-022-01507-9	Deng et all Mol Psychiatry	BLOOD
ASPH	Q12797	757	TRANS	BIP_PGC3_noukb	DECODE_Specific	+,NA		0.0305061	0.0305061	DECODE	DECODE	0.235308	207.777	Deepression_Wray_tall	ASPH	Transcriptome	BLOOD	MR	GTEx	TwoSampleMR	0.03	0.04	0.376		35296807	10.1038/s41380-022-01507-9	Deng et all Mol Psychiatry	BLOOD
ASPH	Q12797	757	TRANS	BIP_PGC3_noukb	DECODE_Specific	+,NA		0.0305061	0.0305061	DECODE	DECODE	0.235308	207.777	SCZ_PGC3	ASPH	Transcriptome	DLPFC	SMR	CMC+GTEX	SMR	-0.0345059	0.0243792	0.156956		35460606	10.1016/j.ajhg.2022.04.004	Jiang eet all Am J Hum Genet	BRAIN
ASPH	Q12797	757	TRANS	BIP_PGC3_noukb	DECODE_Specific	+,NA		0.0305061	0.0305061	DECODE	DECODE	0.235308	207.777	SCZ_PGC3	ASPH	Transcriptome_Transcriptlvel	DLPFC	SMR	CMC+GTEX	SMR	-0.0378118	0.0154406	0.0143311		35460606	10.1016/j.ajhg.2022.04.004	Jiang eet all Am J Hum Genet	BRAIN
ASPH	Q12797	757	TRANS	BIP_PGC3_noukb	DECODE_Specific	+,NA		0.0305061	0.0305061	DECODE	DECODE	0.235308	207.777	SCZ_PGC3	ASPH	Transcriptome_Transcriptlvel	DLPFC	SMR	CMC+GTEX	SMR	0.0686181	0.0309929	0.0268292		35460606	10.1016/j.ajhg.2022.04.004	Jiang eet all Am J Hum Genet	BRAIN
ASPH	Q12797	757	TRANS	BIP_PGC3_noukb	DECODE_Specific	+,NA		0.0305061	0.0305061	DECODE	DECODE	0.235308	207.777	SCZ_PGC3	ASPH	Transcriptome_Transcriptlvel	DLPFC	SMR	CMC+GTEX	SMR	-0.0357891	0.0239817	0.135607		35460606	10.1016/j.ajhg.2022.04.004	Jiang eet all Am J Hum Genet	BRAIN
ASPH	Q12797	757	TRANS	BIP_PGC3_noukb	DECODE_Specific	+,NA		0.0305061	0.0305061	DECODE	DECODE	0.235308	207.777	SCZ_PGC3	ASPH	Transcriptome_Transcriptlvel	DLPFC	SMR	CMC+GTEX	SMR	-0.0426638	0.0289844	0.141032		35460606	10.1016/j.ajhg.2022.04.004	Jiang eet all Am J Hum Genet	BRAIN
ASPH	Q12797	757	TRANS	BIP_PGC3_noukb	DECODE_Specific	+,NA		0.0305061	0.0305061	DECODE	DECODE	0.235308	207.777	SCZ_PGC3	ASPH	Transcriptome_Transcriptlvel	DLPFC	SMR	CMC+GTEX	SMR	0.0441608	0.0301017	0.142362		35460606	10.1016/j.ajhg.2022.04.004	Jiang eet all Am J Hum Genet	BRAIN
ASPH	Q12797	757	TRANS	BIP_PGC3_noukb	DECODE_Specific	+,NA		0.0305061	0.0305061	DECODE	DECODE	0.235308	207.777	SCZ_PGC3	ASPH	Transcriptome_Transcriptlvel	DLPFC	SMR	CMC+GTEX	SMR	0.0411501	0.0374577	0.271953		35460606	10.1016/j.ajhg.2022.04.004	Jiang eet all Am J Hum Genet	BRAIN
ASPH	Q12797	757	TRANS	BIP_PGC3_noukb	DECODE_Specific	+,NA		0.0305061	0.0305061	DECODE	DECODE	0.235308	207.777	SCZ_PGC3	ASPH	Transcriptome_Transcriptlvel	DLPFC	SMR	CMC+GTEX	SMR	0.0334186	0.0357272	0.349592		35460606	10.1016/j.ajhg.2022.04.004	Jiang eet all Am J Hum Genet	BRAIN
ASPH	Q12797	757	TRANS	BIP_PGC3_noukb	DECODE_Specific	+,NA		0.0305061	0.0305061	DECODE	DECODE	0.235308	207.777	SCZ_PGC3	ASPH	Transcriptome_Transcriptlvel	DLPFC	SMR	CMC+GTEX	SMR	0.0284239	0.0326357	0.383785		35460606	10.1016/j.ajhg.2022.04.004	Jiang eet all Am J Hum Genet	BRAIN
ASPH	Q12797	757	TRANS	BIP_PGC3_noukb	DECODE_Specific	+,NA		0.0305061	0.0305061	DECODE	DECODE	0.235308	207.777	SCZ_PGC3	ASPH	Transcriptome_Transcriptlvel	DLPFC	SMR	CMC+GTEX	SMR	0.0264471	0.0368945	0.473478		35460606	10.1016/j.ajhg.2022.04.004	Jiang eet all Am J Hum Genet	BRAIN
ASPH	Q12797	757	TRANS	BIP_PGC3_noukb	DECODE_Specific	+,NA		0.0305061	0.0305061	DECODE	DECODE	0.235308	207.777	SCZ_PGC3	ASPH	Transcriptome_Transcriptlvel	DLPFC	SMR	CMC+GTEX	SMR	0.0152538	0.0277505	0.582542		35460606	10.1016/j.ajhg.2022.04.004	Jiang eet all Am J Hum Genet	BRAIN
ASPH	Q12797	757	TRANS	BIP_PGC3_noukb	DECODE_Specific	+,NA		0.0305061	0.0305061	DECODE	DECODE	0.235308	207.777	SCZ_PGC3	ASPH	Transcriptome_Transcriptlvel	DLPFC	SMR	CMC+GTEX	SMR	-0.0107736	0.0198329	0.586978		35460606	10.1016/j.ajhg.2022.04.004	Jiang eet all Am J Hum Genet	BRAIN
ASPH	Q12797	757	TRANS	BIP_PGC3_noukb	DECODE_Specific	+,NA		0.0305061	0.0305061	DECODE	DECODE	0.235308	207.777	SCZ_PGC3	ASPH	Transcriptome_Transcriptlvel	DLPFC	SMR	CMC+GTEX	SMR	-0.0175203	0.0350978	0.61765		35460606	10.1016/j.ajhg.2022.04.004	Jiang eet all Am J Hum Genet	BRAIN
ASPH	Q12797	757	TRANS	BIP_PGC3_noukb	DECODE_Specific	+,NA		0.0305061	0.0305061	DECODE	DECODE	0.235308	207.777	SCZ_PGC3	ASPH	Transcriptome_Transcriptlvel	DLPFC	SMR	CMC+GTEX	SMR	-0.000473981	0.0265404	0.985752		35460606	10.1016/j.ajhg.2022.04.004	Jiang eet all Am J Hum Genet	BRAIN
ASPH	Q12797	757	TRANS	BIP_PGC3_noukb	DECODE_Specific	+,NA		0.0305061	0.0305061	DECODE	DECODE	0.235308	207.777	SCZ_PGC3	ASPH	Transcriptome_Transcriptlvel	DLPFC	SMR	CMC+GTEX	SMR	-0.000584854	0.0327488	0.985752		35460606	10.1016/j.ajhg.2022.04.004	Jiang eet all Am J Hum Genet	BRAIN
ASPH	Q12797	757	TRANS	BIP_PGC3_noukb	DECODE_Specific	+,NA		0.0305061	0.0305061	DECODE	DECODE	0.235308	207.777	SCZ.Clozuk.2018	ASPH	Transcriptome	BRAIN	SMR	PsychENCODE	SMR	-0.0165352	0.0300231	0.582		30545856	10.1126/science.aat8127	Gandal et all science	BRAIN
ASPH	Q12797	757	TRANS	BIP_PGC3_noukb	DECODE_Specific	+,NA		0.0305061	0.0305061	DECODE	DECODE	0.235308	207.777	BD.PGC.ruderferCell2018	ASPH	Transcriptome	BRAIN	SMR	PsychENCODE	SMR	-0.0353758	0.046988	0.451529		30545856	10.1126/science.aat8127	Gandal et all science	BRAIN
ASPH	Q12797	757	TRANS	BIP_PGC3_noukb	DECODE_Specific	+,NA		0.0305061	0.0305061	DECODE	DECODE	0.235308	207.777	Depression Howard et all	ASPH	Proteiome	BRAIN DPFC	SMR	ROS/MAP	SMR	0.226693	0.195563	0.246381		33846625	10.1038/s41593-021-00832-6	Wingo Nat Neurosci	BRAIN
ASPH	Q12797	757	TRANS	BIP_PGC3_noukb	DECODE_Specific	+,NA		0.0305061	0.0305061	DECODE	DECODE	0.235308	207.777	SCZ	ASPH	Proteiome	BLOOD	SMR	eQTLGen	SMR	-0.0320406	0.026502	0.226667		37415601	10.3389/fgene.2023.1191264	Gedik et all Front Genet	BLOOD
ASPH	Q12797	757	TRANS	BIP_PGC3_noukb	DECODE_Specific	+,NA		0.0305061	0.0305061	DECODE	DECODE	0.235308	207.777	MDD	ASPH	Proteiome	BRAIN	SMR	BrainMeta	SMR	-0.00472049	0.0151835	0.75588		37415601	10.3389/fgene.2023.1191264	Gedik et all Front Genet	BRAIN
ASPH	Q12797	757	TRANS	BIP_PGC3_noukb	DECODE_Specific	+,NA		0.0305061	0.0305061	DECODE	DECODE	0.235308	207.777	BIP	ASPH	Proteiome	BRAIN	SMR	BrainMeta	SMR	-0.040126	0.0337239	0.23411		37415601	10.3389/fgene.2023.1191264	Gedik et all Front Genet	BRAIN
ASPH	Q12797	757	TRANS	BIP_PGC3_noukb	DECODE_Specific	+,NA		0.0305061	0.0305061	DECODE	DECODE	0.235308	207.777	SCZ	ASPH	Proteiome	BRAIN	SMR	BrainMeta	SMR	-0.0154982	0.0273743	0.571285		37415601	10.3389/fgene.2023.1191264	Gedik et all Front Genet	BRAIN
ASPH	Q12797	757	TRANS	BIP_PGC3_noukb	DECODE_Specific	+,NA		0.0305061	0.0305061	DECODE	DECODE	0.235308	207.777	MDD	ASPH	Proteiome	BLOOD	SMR	eQTLGen	SMR	0.0126026	0.0151699	0.406109		37415601	10.3389/fgene.2023.1191264	Gedik et all Front Genet	BLOOD
ASPH	Q12797	757	TRANS	BIP_PGC3_noukb	DECODE_Specific	+,NA		0.0305061	0.0305061	DECODE	DECODE	0.235308	207.777	BIP	ASPH	Proteiome	BLOOD	SMR	eQTLGen	SMR	-0.00727147	0.0326819	0.823931		37415601	10.3389/fgene.2023.1191264	Gedik et all Front Genet	BLOOD
ASPH	Q12797	757	TRANS	BIP_PGC3_noukb	DECODE_Specific	+,NA		0.0305061	0.0305061	DECODE	DECODE	0.235308	207.777	SCZ	ASPH	Proteiome	BLOOD	SMR	deCODE	SMR	0.00316771	0.101898	0.9752		37415601	10.3389/fgene.2023.1191264	Gedik et all Front Genet	BLOOD
ASPH	Q12797	757	TRANS	BIP_PGC3_noukb	DECODE_Specific	+,NA		0.0305061	0.0305061	DECODE	DECODE	0.235308	207.777	MDD	ASPH	Proteiome	BRAIN	SMR	Wingo et al., 2022, in 722 samples	SMR	0.0185509	0.020456	0.364477		37415601	10.3389/fgene.2023.1191264	Gedik et all Front Genet	BRAIN
ASPH	Q12797	757	TRANS	BIP_PGC3_noukb	DECODE_Specific	+,NA		0.0305061	0.0305061	DECODE	DECODE	0.235308	207.777	BIP	ASPH	Proteiome	BRAIN	SMR	Wingo et al., 2022, in 722 samples	SMR	-0.0315029	0.0436116	0.470078		37415601	10.3389/fgene.2023.1191264	Gedik et all Front Genet	BRAIN
ASPH	Q12797	757	TRANS	BIP_PGC3_noukb	DECODE_Specific	+,NA		0.0305061	0.0305061	DECODE	DECODE	0.235308	207.777	SCZ	ASPH	Proteiome	BRAIN	SMR	Wingo et al., 2022, in 722 samples	SMR	0.0212298	0.0347709	0.54149		37415601	10.3389/fgene.2023.1191264	Gedik et all Front Genet	BRAIN
ASPH	Q12797	757	TRANS	BIP_PGC3_noukb	DECODE_Specific	+,NA		0.0305061	0.0305061	DECODE	DECODE	0.235308	207.777	MDD	ASPH	Proteiome	BLOOD	SMR	deCODE	SMR	0.0165016	0.0503505	0.743112		37415601	10.3389/fgene.2023.1191264	Gedik et all Front Genet	BLOOD
ASPH	Q12797	757	TRANS	BIP_PGC3_noukb	DECODE_Specific	+,NA		0.0305061	0.0305061	DECODE	DECODE	0.235308	207.777	BIP	ASPH	Proteiome	BLOOD	SMR	deCODE	SMR	0.17408	0.10955	0.112049		37415601	10.3389/fgene.2023.1191264	Gedik et all Front Genet	BLOOD
ASPH	Q12797	757	TRANS	BIP_PGC3_noukb	DECODE_Specific	+,NA		0.0305061	0.0305061	DECODE	DECODE	0.235308	207.777	SCZ	ASPH	Transcriptome	BRAIN_DLPFC	TWAS	CMC	FUSION	0.28403		0.776		31691811	10.1093/hmg/ddz253	Hall et al Hum Mol Genet	BRAIN
ASPH	Q12797	757	TRANS	BIP_PGC3_noukb	DECODE_Specific	+,NA		0.0305061	0.0305061	DECODE	DECODE	0.235308	207.777	SCZ.Clozuk.2018	ASPH	Transcriptome	BRAIN	TWAS	PsychENCODE	FUSION	-0.79618		0.426		30545856	10.1126/science.aat8127	Gandal et all science	BRAIN
ASPH	Q12797	757	TRANS	BIP_PGC3_noukb	DECODE_Specific	+,NA		0.0305061	0.0305061	DECODE	DECODE	0.235308	207.777	BD.PGC.ruderferCell2018	ASPH	Transcriptome	BRAIN	TWAS	PsychENCODE	FUSION	-2.02439		0.0429		30545856	10.1126/science.aat8127	Gandal et all science	BRAIN
ASPH	Q12797	757	TRANS	BIP_PGC3_noukb	DECODE_Specific	+,NA		0.0305061	0.0305061	DECODE	DECODE	0.235308	207.777	Depression Howard et all	ASPH	Proteiome	BRAIN DPFC	PWAS	ROS/MAP	FUSION	0.7618		0.44619		33846625	10.1038/s41593-021-00832-6	Wingo Nat Neurosci	BRAIN
ASPH	Q12797	757	TRANS	Cognition_Meta	DECODE_Specific	-,NA		0.379751	0.379751	DECODE	DECODE	0.955127	2586.49	SCZ	ASPH	Proteome	PLASMA	MR	deCODE	TwoSampleMR	0.00329901	0.101898	0.974172		37085628	10.1007/s00439-023-02562-0	Dang et al Human Genetics	BLOOD
ASPH	Q12797	757	TRANS	Cognition_Meta	DECODE_Specific	-,NA		0.379751	0.379751	DECODE	DECODE	0.955127	2586.49	BIP	ASPH	Proteome	PLASMA	MR	deCODE	TwoSampleMR	0.17408	0.108498	0.108615		37085628	10.1007/s00439-023-02562-0	Dang et al Human Genetics	BLOOD
ASPH	Q12797	757	TRANS	Cognition_Meta	DECODE_Specific	-,NA		0.379751	0.379751	DECODE	DECODE	0.955127	2586.49	MDD	ASPH	Proteome	PLASMA	MR	deCODE	TwoSampleMR	0.0393788	0.0421698	0.3504		37085628	10.1007/s00439-023-02562-0	Dang et al Human Genetics	BLOOD
ASPH	Q12797	757	TRANS	Cognition_Meta	DECODE_Specific	-,NA		0.379751	0.379751	DECODE	DECODE	0.955127	2586.49	Bipolar disorder	ASPH	Proteome	PLASMA	MR	INTERVAL	TwoSampleMR	0.0582973	0.0460208	0.20524		36280454	https://doi.org/10.1016/j.biopsych.2022.08.015	Lu et al Biol Psychiatry	BLOOD
ASPH	Q12797	757	TRANS	Cognition_Meta	DECODE_Specific	-,NA		0.379751	0.379751	DECODE	DECODE	0.955127	2586.49	Bipolar disorder	ASPH	Proteome	PLASMA	MR	AGES	TwoSampleMR	-0.00900001	0.0441441	0.838449		36280454	https://doi.org/10.1016/j.biopsych.2022.08.015	Lu et al Biol Psychiatry	BLOOD
ASPH	Q12797	757	TRANS	Cognition_Meta	DECODE_Specific	-,NA		0.379751	0.379751	DECODE	DECODE	0.955127	2586.49	Bipolar disorder	ASPH	Proteome	PLASMA	MR	FENLAND	TwoSampleMR	0.0180099	0.0294574	0.540942		36280454	https://doi.org/10.1016/j.biopsych.2022.08.015	Lu et al Biol Psychiatry	BLOOD
ASPH	Q12797	757	TRANS	Cognition_Meta	DECODE_Specific	-,NA		0.379751	0.379751	DECODE	DECODE	0.955127	2586.49	Major depressive disorder	ASPH	Proteome	PLASMA	MR	INTERVAL	TwoSampleMR	0.0318339	0.0212803	0.134671		36280454	https://doi.org/10.1016/j.biopsych.2022.08.015	Lu et al Biol Psychiatry	BLOOD
ASPH	Q12797	757	TRANS	Cognition_Meta	DECODE_Specific	-,NA		0.379751	0.379751	DECODE	DECODE	0.955127	2586.49	Major depressive disorder	ASPH	Proteome	PLASMA	MR	AGES	TwoSampleMR	-0.0175676	0.0202703	0.386125		36280454	https://doi.org/10.1016/j.biopsych.2022.08.015	Lu et al Biol Psychiatry	BLOOD
ASPH	Q12797	757	TRANS	Cognition_Meta	DECODE_Specific	-,NA		0.379751	0.379751	DECODE	DECODE	0.955127	2586.49	Major depressive disorder	ASPH	Proteome	PLASMA	MR	FENLAND	TwoSampleMR	-0.0187906	0.0141107	0.182973		36280454	https://doi.org/10.1016/j.biopsych.2022.08.015	Lu et al Biol Psychiatry	BLOOD
ASPH	Q12797	757	TRANS	Cognition_Meta	DECODE_Specific	-,NA		0.379751	0.379751	DECODE	DECODE	0.955127	2586.49	Schizophrenia	ASPH	Proteome	PLASMA	MR	INTERVAL	TwoSampleMR	-0.0131467	0.0430796	0.760235		36280454	https://doi.org/10.1016/j.biopsych.2022.08.015	Lu et al Biol Psychiatry	BLOOD
ASPH	Q12797	757	TRANS	Cognition_Meta	DECODE_Specific	-,NA		0.379751	0.379751	DECODE	DECODE	0.955127	2586.49	Schizophrenia	ASPH	Proteome	PLASMA	MR	AGES	TwoSampleMR	0.0955099	0.0369369	0.00971654		36280454	https://doi.org/10.1016/j.biopsych.2022.08.015	Lu et al Biol Psychiatry	BLOOD
ASPH	Q12797	757	TRANS	Cognition_Meta	DECODE_Specific	-,NA		0.379751	0.379751	DECODE	DECODE	0.955127	2586.49	Schizophrenia	ASPH	Proteome	PLASMA	MR	FENLAND	TwoSampleMR	0.0393154	0.0296511	0.184861		36280454	https://doi.org/10.1016/j.biopsych.2022.08.015	Lu et al Biol Psychiatry	BLOOD
ASPH	Q12797	757	TRANS	Cognition_Meta	DECODE_Specific	-,NA		0.379751	0.379751	DECODE	DECODE	0.955127	2586.49	SCZ_PGC3	ASPH	Transcriptome	DLPFC	MR	CMC+GTEX	MendelianRandomization			0.0185235		35460606	10.1016/j.ajhg.2022.04.004	Jiang eet all Am J Hum Genet	BRAIN
ASPH	Q12797	757	TRANS	Cognition_Meta	DECODE_Specific	-,NA		0.379751	0.379751	DECODE	DECODE	0.955127	2586.49	SCZ_PGC3	ASPH	Transcriptome	DLPFC	MR	CMC+GTEX	MendelianRandomization			0.0166443		35460606	10.1016/j.ajhg.2022.04.004	Jiang eet all Am J Hum Genet	BRAIN
ASPH	Q12797	757	TRANS	Cognition_Meta	DECODE_Specific	-,NA		0.379751	0.379751	DECODE	DECODE	0.955127	2586.49	SCZ_PGC3	ASPH	Transcriptome	DLPFC	MR	CMC+GTEX	MendelianRandomization			0.00888675		35460606	10.1016/j.ajhg.2022.04.004	Jiang eet all Am J Hum Genet	BRAIN
ASPH	Q12797	757	TRANS	Cognition_Meta	DECODE_Specific	-,NA		0.379751	0.379751	DECODE	DECODE	0.955127	2586.49	SCZ_PGC3	ASPH	Transcriptome	DLPFC	MR	CMC+GTEX	EMIC			0.140247		35460606	10.1016/j.ajhg.2022.04.004	Jiang eet all Am J Hum Genet	BRAIN
ASPH	Q12797	757	TRANS	Cognition_Meta	DECODE_Specific	-,NA		0.379751	0.379751	DECODE	DECODE	0.955127	2586.49	BIP_2019_Stahl_etall	ASPH	Transcriptome	DLPFC	MR	CMC+GTEX	MendelianRandomization			0.0165568		35460606	10.1016/j.ajhg.2022.04.004	Jiang eet all Am J Hum Genet	BRAIN
ASPH	Q12797	757	TRANS	Cognition_Meta	DECODE_Specific	-,NA		0.379751	0.379751	DECODE	DECODE	0.955127	2586.49	BIP_2019_Stahl_etall	ASPH	Transcriptome	DLPFC	MR	CMC+GTEX	MendelianRandomization			0.0134156		35460606	10.1016/j.ajhg.2022.04.004	Jiang eet all Am J Hum Genet	BRAIN
ASPH	Q12797	757	TRANS	Cognition_Meta	DECODE_Specific	-,NA		0.379751	0.379751	DECODE	DECODE	0.955127	2586.49	BIP_2019_Stahl_etall	ASPH	Transcriptome	DLPFC	MR	CMC+GTEX	MendelianRandomization			0.640894		35460606	10.1016/j.ajhg.2022.04.004	Jiang eet all Am J Hum Genet	BRAIN
ASPH	Q12797	757	TRANS	Cognition_Meta	DECODE_Specific	-,NA		0.379751	0.379751	DECODE	DECODE	0.955127	2586.49	BIP_2019_Stahl_etall	ASPH	Transcriptome	DLPFC	MR	CMC+GTEX	EMIC			0.577726		35460606	10.1016/j.ajhg.2022.04.004	Jiang eet all Am J Hum Genet	BRAIN
ASPH	Q12797	757	TRANS	Cognition_Meta	DECODE_Specific	-,NA		0.379751	0.379751	DECODE	DECODE	0.955127	2586.49	Deepression_Wray_tall	ASPH	Transcriptome	BRAIN DLPFC	MR	PsychENCODE	TwoSampleMR	0	0.01	0.756		35296807	10.1038/s41380-022-01507-9	Deng et all Mol Psychiatry	BRAIN
ASPH	Q12797	757	TRANS	Cognition_Meta	DECODE_Specific	-,NA		0.379751	0.379751	DECODE	DECODE	0.955127	2586.49	Deepression_Wray_tall	ASPH	Proteiome	BLOOD	MR	AGES	TwoSampleMR	-0.02	0.02	0.386		35296807	10.1038/s41380-022-01507-9	Deng et all Mol Psychiatry	BLOOD
ASPH	Q12797	757	TRANS	Cognition_Meta	DECODE_Specific	-,NA		0.379751	0.379751	DECODE	DECODE	0.955127	2586.49	Deepression_Wray_tall	ASPH	Transcriptome	BLOOD	MR	GTEx	TwoSampleMR	0.03	0.04	0.376		35296807	10.1038/s41380-022-01507-9	Deng et all Mol Psychiatry	BLOOD
ASPH	Q12797	757	TRANS	Cognition_Meta	DECODE_Specific	-,NA		0.379751	0.379751	DECODE	DECODE	0.955127	2586.49	SCZ_PGC3	ASPH	Transcriptome	DLPFC	SMR	CMC+GTEX	SMR	-0.0345059	0.0243792	0.156956		35460606	10.1016/j.ajhg.2022.04.004	Jiang eet all Am J Hum Genet	BRAIN
ASPH	Q12797	757	TRANS	Cognition_Meta	DECODE_Specific	-,NA		0.379751	0.379751	DECODE	DECODE	0.955127	2586.49	SCZ_PGC3	ASPH	Transcriptome_Transcriptlvel	DLPFC	SMR	CMC+GTEX	SMR	-0.0378118	0.0154406	0.0143311		35460606	10.1016/j.ajhg.2022.04.004	Jiang eet all Am J Hum Genet	BRAIN
ASPH	Q12797	757	TRANS	Cognition_Meta	DECODE_Specific	-,NA		0.379751	0.379751	DECODE	DECODE	0.955127	2586.49	SCZ_PGC3	ASPH	Transcriptome_Transcriptlvel	DLPFC	SMR	CMC+GTEX	SMR	0.0686181	0.0309929	0.0268292		35460606	10.1016/j.ajhg.2022.04.004	Jiang eet all Am J Hum Genet	BRAIN
ASPH	Q12797	757	TRANS	Cognition_Meta	DECODE_Specific	-,NA		0.379751	0.379751	DECODE	DECODE	0.955127	2586.49	SCZ_PGC3	ASPH	Transcriptome_Transcriptlvel	DLPFC	SMR	CMC+GTEX	SMR	-0.0357891	0.0239817	0.135607		35460606	10.1016/j.ajhg.2022.04.004	Jiang eet all Am J Hum Genet	BRAIN
ASPH	Q12797	757	TRANS	Cognition_Meta	DECODE_Specific	-,NA		0.379751	0.379751	DECODE	DECODE	0.955127	2586.49	SCZ_PGC3	ASPH	Transcriptome_Transcriptlvel	DLPFC	SMR	CMC+GTEX	SMR	-0.0426638	0.0289844	0.141032		35460606	10.1016/j.ajhg.2022.04.004	Jiang eet all Am J Hum Genet	BRAIN
ASPH	Q12797	757	TRANS	Cognition_Meta	DECODE_Specific	-,NA		0.379751	0.379751	DECODE	DECODE	0.955127	2586.49	SCZ_PGC3	ASPH	Transcriptome_Transcriptlvel	DLPFC	SMR	CMC+GTEX	SMR	0.0441608	0.0301017	0.142362		35460606	10.1016/j.ajhg.2022.04.004	Jiang eet all Am J Hum Genet	BRAIN
ASPH	Q12797	757	TRANS	Cognition_Meta	DECODE_Specific	-,NA		0.379751	0.379751	DECODE	DECODE	0.955127	2586.49	SCZ_PGC3	ASPH	Transcriptome_Transcriptlvel	DLPFC	SMR	CMC+GTEX	SMR	0.0411501	0.0374577	0.271953		35460606	10.1016/j.ajhg.2022.04.004	Jiang eet all Am J Hum Genet	BRAIN
ASPH	Q12797	757	TRANS	Cognition_Meta	DECODE_Specific	-,NA		0.379751	0.379751	DECODE	DECODE	0.955127	2586.49	SCZ_PGC3	ASPH	Transcriptome_Transcriptlvel	DLPFC	SMR	CMC+GTEX	SMR	0.0334186	0.0357272	0.349592		35460606	10.1016/j.ajhg.2022.04.004	Jiang eet all Am J Hum Genet	BRAIN
ASPH	Q12797	757	TRANS	Cognition_Meta	DECODE_Specific	-,NA		0.379751	0.379751	DECODE	DECODE	0.955127	2586.49	SCZ_PGC3	ASPH	Transcriptome_Transcriptlvel	DLPFC	SMR	CMC+GTEX	SMR	0.0284239	0.0326357	0.383785		35460606	10.1016/j.ajhg.2022.04.004	Jiang eet all Am J Hum Genet	BRAIN
ASPH	Q12797	757	TRANS	Cognition_Meta	DECODE_Specific	-,NA		0.379751	0.379751	DECODE	DECODE	0.955127	2586.49	SCZ_PGC3	ASPH	Transcriptome_Transcriptlvel	DLPFC	SMR	CMC+GTEX	SMR	0.0264471	0.0368945	0.473478		35460606	10.1016/j.ajhg.2022.04.004	Jiang eet all Am J Hum Genet	BRAIN
ASPH	Q12797	757	TRANS	Cognition_Meta	DECODE_Specific	-,NA		0.379751	0.379751	DECODE	DECODE	0.955127	2586.49	SCZ_PGC3	ASPH	Transcriptome_Transcriptlvel	DLPFC	SMR	CMC+GTEX	SMR	0.0152538	0.0277505	0.582542		35460606	10.1016/j.ajhg.2022.04.004	Jiang eet all Am J Hum Genet	BRAIN
ASPH	Q12797	757	TRANS	Cognition_Meta	DECODE_Specific	-,NA		0.379751	0.379751	DECODE	DECODE	0.955127	2586.49	SCZ_PGC3	ASPH	Transcriptome_Transcriptlvel	DLPFC	SMR	CMC+GTEX	SMR	-0.0107736	0.0198329	0.586978		35460606	10.1016/j.ajhg.2022.04.004	Jiang eet all Am J Hum Genet	BRAIN
ASPH	Q12797	757	TRANS	Cognition_Meta	DECODE_Specific	-,NA		0.379751	0.379751	DECODE	DECODE	0.955127	2586.49	SCZ_PGC3	ASPH	Transcriptome_Transcriptlvel	DLPFC	SMR	CMC+GTEX	SMR	-0.0175203	0.0350978	0.61765		35460606	10.1016/j.ajhg.2022.04.004	Jiang eet all Am J Hum Genet	BRAIN
ASPH	Q12797	757	TRANS	Cognition_Meta	DECODE_Specific	-,NA		0.379751	0.379751	DECODE	DECODE	0.955127	2586.49	SCZ_PGC3	ASPH	Transcriptome_Transcriptlvel	DLPFC	SMR	CMC+GTEX	SMR	-0.000473981	0.0265404	0.985752		35460606	10.1016/j.ajhg.2022.04.004	Jiang eet all Am J Hum Genet	BRAIN
ASPH	Q12797	757	TRANS	Cognition_Meta	DECODE_Specific	-,NA		0.379751	0.379751	DECODE	DECODE	0.955127	2586.49	SCZ_PGC3	ASPH	Transcriptome_Transcriptlvel	DLPFC	SMR	CMC+GTEX	SMR	-0.000584854	0.0327488	0.985752		35460606	10.1016/j.ajhg.2022.04.004	Jiang eet all Am J Hum Genet	BRAIN
ASPH	Q12797	757	TRANS	Cognition_Meta	DECODE_Specific	-,NA		0.379751	0.379751	DECODE	DECODE	0.955127	2586.49	SCZ.Clozuk.2018	ASPH	Transcriptome	BRAIN	SMR	PsychENCODE	SMR	-0.0165352	0.0300231	0.582		30545856	10.1126/science.aat8127	Gandal et all science	BRAIN
ASPH	Q12797	757	TRANS	Cognition_Meta	DECODE_Specific	-,NA		0.379751	0.379751	DECODE	DECODE	0.955127	2586.49	BD.PGC.ruderferCell2018	ASPH	Transcriptome	BRAIN	SMR	PsychENCODE	SMR	-0.0353758	0.046988	0.451529		30545856	10.1126/science.aat8127	Gandal et all science	BRAIN
ASPH	Q12797	757	TRANS	Cognition_Meta	DECODE_Specific	-,NA		0.379751	0.379751	DECODE	DECODE	0.955127	2586.49	Depression Howard et all	ASPH	Proteiome	BRAIN DPFC	SMR	ROS/MAP	SMR	0.226693	0.195563	0.246381		33846625	10.1038/s41593-021-00832-6	Wingo Nat Neurosci	BRAIN
ASPH	Q12797	757	TRANS	Cognition_Meta	DECODE_Specific	-,NA		0.379751	0.379751	DECODE	DECODE	0.955127	2586.49	SCZ	ASPH	Proteiome	BLOOD	SMR	eQTLGen	SMR	-0.0320406	0.026502	0.226667		37415601	10.3389/fgene.2023.1191264	Gedik et all Front Genet	BLOOD
ASPH	Q12797	757	TRANS	Cognition_Meta	DECODE_Specific	-,NA		0.379751	0.379751	DECODE	DECODE	0.955127	2586.49	MDD	ASPH	Proteiome	BRAIN	SMR	BrainMeta	SMR	-0.00472049	0.0151835	0.75588		37415601	10.3389/fgene.2023.1191264	Gedik et all Front Genet	BRAIN
ASPH	Q12797	757	TRANS	Cognition_Meta	DECODE_Specific	-,NA		0.379751	0.379751	DECODE	DECODE	0.955127	2586.49	BIP	ASPH	Proteiome	BRAIN	SMR	BrainMeta	SMR	-0.040126	0.0337239	0.23411		37415601	10.3389/fgene.2023.1191264	Gedik et all Front Genet	BRAIN
ASPH	Q12797	757	TRANS	Cognition_Meta	DECODE_Specific	-,NA		0.379751	0.379751	DECODE	DECODE	0.955127	2586.49	SCZ	ASPH	Proteiome	BRAIN	SMR	BrainMeta	SMR	-0.0154982	0.0273743	0.571285		37415601	10.3389/fgene.2023.1191264	Gedik et all Front Genet	BRAIN
ASPH	Q12797	757	TRANS	Cognition_Meta	DECODE_Specific	-,NA		0.379751	0.379751	DECODE	DECODE	0.955127	2586.49	MDD	ASPH	Proteiome	BLOOD	SMR	eQTLGen	SMR	0.0126026	0.0151699	0.406109		37415601	10.3389/fgene.2023.1191264	Gedik et all Front Genet	BLOOD
ASPH	Q12797	757	TRANS	Cognition_Meta	DECODE_Specific	-,NA		0.379751	0.379751	DECODE	DECODE	0.955127	2586.49	BIP	ASPH	Proteiome	BLOOD	SMR	eQTLGen	SMR	-0.00727147	0.0326819	0.823931		37415601	10.3389/fgene.2023.1191264	Gedik et all Front Genet	BLOOD
ASPH	Q12797	757	TRANS	Cognition_Meta	DECODE_Specific	-,NA		0.379751	0.379751	DECODE	DECODE	0.955127	2586.49	SCZ	ASPH	Proteiome	BLOOD	SMR	deCODE	SMR	0.00316771	0.101898	0.9752		37415601	10.3389/fgene.2023.1191264	Gedik et all Front Genet	BLOOD
ASPH	Q12797	757	TRANS	Cognition_Meta	DECODE_Specific	-,NA		0.379751	0.379751	DECODE	DECODE	0.955127	2586.49	MDD	ASPH	Proteiome	BRAIN	SMR	Wingo et al., 2022, in 722 samples	SMR	0.0185509	0.020456	0.364477		37415601	10.3389/fgene.2023.1191264	Gedik et all Front Genet	BRAIN
ASPH	Q12797	757	TRANS	Cognition_Meta	DECODE_Specific	-,NA		0.379751	0.379751	DECODE	DECODE	0.955127	2586.49	BIP	ASPH	Proteiome	BRAIN	SMR	Wingo et al., 2022, in 722 samples	SMR	-0.0315029	0.0436116	0.470078		37415601	10.3389/fgene.2023.1191264	Gedik et all Front Genet	BRAIN
ASPH	Q12797	757	TRANS	Cognition_Meta	DECODE_Specific	-,NA		0.379751	0.379751	DECODE	DECODE	0.955127	2586.49	SCZ	ASPH	Proteiome	BRAIN	SMR	Wingo et al., 2022, in 722 samples	SMR	0.0212298	0.0347709	0.54149		37415601	10.3389/fgene.2023.1191264	Gedik et all Front Genet	BRAIN
ASPH	Q12797	757	TRANS	Cognition_Meta	DECODE_Specific	-,NA		0.379751	0.379751	DECODE	DECODE	0.955127	2586.49	MDD	ASPH	Proteiome	BLOOD	SMR	deCODE	SMR	0.0165016	0.0503505	0.743112		37415601	10.3389/fgene.2023.1191264	Gedik et all Front Genet	BLOOD
ASPH	Q12797	757	TRANS	Cognition_Meta	DECODE_Specific	-,NA		0.379751	0.379751	DECODE	DECODE	0.955127	2586.49	BIP	ASPH	Proteiome	BLOOD	SMR	deCODE	SMR	0.17408	0.10955	0.112049		37415601	10.3389/fgene.2023.1191264	Gedik et all Front Genet	BLOOD
ASPH	Q12797	757	TRANS	Cognition_Meta	DECODE_Specific	-,NA		0.379751	0.379751	DECODE	DECODE	0.955127	2586.49	SCZ	ASPH	Transcriptome	BRAIN_DLPFC	TWAS	CMC	FUSION	0.28403		0.776		31691811	10.1093/hmg/ddz253	Hall et al Hum Mol Genet	BRAIN
ASPH	Q12797	757	TRANS	Cognition_Meta	DECODE_Specific	-,NA		0.379751	0.379751	DECODE	DECODE	0.955127	2586.49	SCZ.Clozuk.2018	ASPH	Transcriptome	BRAIN	TWAS	PsychENCODE	FUSION	-0.79618		0.426		30545856	10.1126/science.aat8127	Gandal et all science	BRAIN
ASPH	Q12797	757	TRANS	Cognition_Meta	DECODE_Specific	-,NA		0.379751	0.379751	DECODE	DECODE	0.955127	2586.49	BD.PGC.ruderferCell2018	ASPH	Transcriptome	BRAIN	TWAS	PsychENCODE	FUSION	-2.02439		0.0429		30545856	10.1126/science.aat8127	Gandal et all science	BRAIN
ASPH	Q12797	757	TRANS	Cognition_Meta	DECODE_Specific	-,NA		0.379751	0.379751	DECODE	DECODE	0.955127	2586.49	Depression Howard et all	ASPH	Proteiome	BRAIN DPFC	PWAS	ROS/MAP	FUSION	0.7618		0.44619		33846625	10.1038/s41593-021-00832-6	Wingo Nat Neurosci	BRAIN
ASPH	Q12797	757	TRANS	Depression_iPSYCH_2023	DECODE_Specific	+,NA		0.115572	0.115572	DECODE	DECODE	1.14914	787.158	SCZ	ASPH	Proteome	PLASMA	MR	deCODE	TwoSampleMR	0.00329901	0.101898	0.974172		37085628	10.1007/s00439-023-02562-0	Dang et al Human Genetics	BLOOD
ASPH	Q12797	757	TRANS	Depression_iPSYCH_2023	DECODE_Specific	+,NA		0.115572	0.115572	DECODE	DECODE	1.14914	787.158	BIP	ASPH	Proteome	PLASMA	MR	deCODE	TwoSampleMR	0.17408	0.108498	0.108615		37085628	10.1007/s00439-023-02562-0	Dang et al Human Genetics	BLOOD
ASPH	Q12797	757	TRANS	Depression_iPSYCH_2023	DECODE_Specific	+,NA		0.115572	0.115572	DECODE	DECODE	1.14914	787.158	MDD	ASPH	Proteome	PLASMA	MR	deCODE	TwoSampleMR	0.0393788	0.0421698	0.3504		37085628	10.1007/s00439-023-02562-0	Dang et al Human Genetics	BLOOD
ASPH	Q12797	757	TRANS	Depression_iPSYCH_2023	DECODE_Specific	+,NA		0.115572	0.115572	DECODE	DECODE	1.14914	787.158	Bipolar disorder	ASPH	Proteome	PLASMA	MR	INTERVAL	TwoSampleMR	0.0582973	0.0460208	0.20524		36280454	https://doi.org/10.1016/j.biopsych.2022.08.015	Lu et al Biol Psychiatry	BLOOD
ASPH	Q12797	757	TRANS	Depression_iPSYCH_2023	DECODE_Specific	+,NA		0.115572	0.115572	DECODE	DECODE	1.14914	787.158	Bipolar disorder	ASPH	Proteome	PLASMA	MR	AGES	TwoSampleMR	-0.00900001	0.0441441	0.838449		36280454	https://doi.org/10.1016/j.biopsych.2022.08.015	Lu et al Biol Psychiatry	BLOOD
ASPH	Q12797	757	TRANS	Depression_iPSYCH_2023	DECODE_Specific	+,NA		0.115572	0.115572	DECODE	DECODE	1.14914	787.158	Bipolar disorder	ASPH	Proteome	PLASMA	MR	FENLAND	TwoSampleMR	0.0180099	0.0294574	0.540942		36280454	https://doi.org/10.1016/j.biopsych.2022.08.015	Lu et al Biol Psychiatry	BLOOD
ASPH	Q12797	757	TRANS	Depression_iPSYCH_2023	DECODE_Specific	+,NA		0.115572	0.115572	DECODE	DECODE	1.14914	787.158	Major depressive disorder	ASPH	Proteome	PLASMA	MR	INTERVAL	TwoSampleMR	0.0318339	0.0212803	0.134671		36280454	https://doi.org/10.1016/j.biopsych.2022.08.015	Lu et al Biol Psychiatry	BLOOD
ASPH	Q12797	757	TRANS	Depression_iPSYCH_2023	DECODE_Specific	+,NA		0.115572	0.115572	DECODE	DECODE	1.14914	787.158	Major depressive disorder	ASPH	Proteome	PLASMA	MR	AGES	TwoSampleMR	-0.0175676	0.0202703	0.386125		36280454	https://doi.org/10.1016/j.biopsych.2022.08.015	Lu et al Biol Psychiatry	BLOOD
ASPH	Q12797	757	TRANS	Depression_iPSYCH_2023	DECODE_Specific	+,NA		0.115572	0.115572	DECODE	DECODE	1.14914	787.158	Major depressive disorder	ASPH	Proteome	PLASMA	MR	FENLAND	TwoSampleMR	-0.0187906	0.0141107	0.182973		36280454	https://doi.org/10.1016/j.biopsych.2022.08.015	Lu et al Biol Psychiatry	BLOOD
ASPH	Q12797	757	TRANS	Depression_iPSYCH_2023	DECODE_Specific	+,NA		0.115572	0.115572	DECODE	DECODE	1.14914	787.158	Schizophrenia	ASPH	Proteome	PLASMA	MR	INTERVAL	TwoSampleMR	-0.0131467	0.0430796	0.760235		36280454	https://doi.org/10.1016/j.biopsych.2022.08.015	Lu et al Biol Psychiatry	BLOOD
ASPH	Q12797	757	TRANS	Depression_iPSYCH_2023	DECODE_Specific	+,NA		0.115572	0.115572	DECODE	DECODE	1.14914	787.158	Schizophrenia	ASPH	Proteome	PLASMA	MR	AGES	TwoSampleMR	0.0955099	0.0369369	0.00971654		36280454	https://doi.org/10.1016/j.biopsych.2022.08.015	Lu et al Biol Psychiatry	BLOOD
ASPH	Q12797	757	TRANS	Depression_iPSYCH_2023	DECODE_Specific	+,NA		0.115572	0.115572	DECODE	DECODE	1.14914	787.158	Schizophrenia	ASPH	Proteome	PLASMA	MR	FENLAND	TwoSampleMR	0.0393154	0.0296511	0.184861		36280454	https://doi.org/10.1016/j.biopsych.2022.08.015	Lu et al Biol Psychiatry	BLOOD
ASPH	Q12797	757	TRANS	Depression_iPSYCH_2023	DECODE_Specific	+,NA		0.115572	0.115572	DECODE	DECODE	1.14914	787.158	SCZ_PGC3	ASPH	Transcriptome	DLPFC	MR	CMC+GTEX	MendelianRandomization			0.0185235		35460606	10.1016/j.ajhg.2022.04.004	Jiang eet all Am J Hum Genet	BRAIN
ASPH	Q12797	757	TRANS	Depression_iPSYCH_2023	DECODE_Specific	+,NA		0.115572	0.115572	DECODE	DECODE	1.14914	787.158	SCZ_PGC3	ASPH	Transcriptome	DLPFC	MR	CMC+GTEX	MendelianRandomization			0.0166443		35460606	10.1016/j.ajhg.2022.04.004	Jiang eet all Am J Hum Genet	BRAIN
ASPH	Q12797	757	TRANS	Depression_iPSYCH_2023	DECODE_Specific	+,NA		0.115572	0.115572	DECODE	DECODE	1.14914	787.158	SCZ_PGC3	ASPH	Transcriptome	DLPFC	MR	CMC+GTEX	MendelianRandomization			0.00888675		35460606	10.1016/j.ajhg.2022.04.004	Jiang eet all Am J Hum Genet	BRAIN
ASPH	Q12797	757	TRANS	Depression_iPSYCH_2023	DECODE_Specific	+,NA		0.115572	0.115572	DECODE	DECODE	1.14914	787.158	SCZ_PGC3	ASPH	Transcriptome	DLPFC	MR	CMC+GTEX	EMIC			0.140247		35460606	10.1016/j.ajhg.2022.04.004	Jiang eet all Am J Hum Genet	BRAIN
ASPH	Q12797	757	TRANS	Depression_iPSYCH_2023	DECODE_Specific	+,NA		0.115572	0.115572	DECODE	DECODE	1.14914	787.158	BIP_2019_Stahl_etall	ASPH	Transcriptome	DLPFC	MR	CMC+GTEX	MendelianRandomization			0.0165568		35460606	10.1016/j.ajhg.2022.04.004	Jiang eet all Am J Hum Genet	BRAIN
ASPH	Q12797	757	TRANS	Depression_iPSYCH_2023	DECODE_Specific	+,NA		0.115572	0.115572	DECODE	DECODE	1.14914	787.158	BIP_2019_Stahl_etall	ASPH	Transcriptome	DLPFC	MR	CMC+GTEX	MendelianRandomization			0.0134156		35460606	10.1016/j.ajhg.2022.04.004	Jiang eet all Am J Hum Genet	BRAIN
ASPH	Q12797	757	TRANS	Depression_iPSYCH_2023	DECODE_Specific	+,NA		0.115572	0.115572	DECODE	DECODE	1.14914	787.158	BIP_2019_Stahl_etall	ASPH	Transcriptome	DLPFC	MR	CMC+GTEX	MendelianRandomization			0.640894		35460606	10.1016/j.ajhg.2022.04.004	Jiang eet all Am J Hum Genet	BRAIN
ASPH	Q12797	757	TRANS	Depression_iPSYCH_2023	DECODE_Specific	+,NA		0.115572	0.115572	DECODE	DECODE	1.14914	787.158	BIP_2019_Stahl_etall	ASPH	Transcriptome	DLPFC	MR	CMC+GTEX	EMIC			0.577726		35460606	10.1016/j.ajhg.2022.04.004	Jiang eet all Am J Hum Genet	BRAIN
ASPH	Q12797	757	TRANS	Depression_iPSYCH_2023	DECODE_Specific	+,NA		0.115572	0.115572	DECODE	DECODE	1.14914	787.158	Deepression_Wray_tall	ASPH	Transcriptome	BRAIN DLPFC	MR	PsychENCODE	TwoSampleMR	0	0.01	0.756		35296807	10.1038/s41380-022-01507-9	Deng et all Mol Psychiatry	BRAIN
ASPH	Q12797	757	TRANS	Depression_iPSYCH_2023	DECODE_Specific	+,NA		0.115572	0.115572	DECODE	DECODE	1.14914	787.158	Deepression_Wray_tall	ASPH	Proteiome	BLOOD	MR	AGES	TwoSampleMR	-0.02	0.02	0.386		35296807	10.1038/s41380-022-01507-9	Deng et all Mol Psychiatry	BLOOD
ASPH	Q12797	757	TRANS	Depression_iPSYCH_2023	DECODE_Specific	+,NA		0.115572	0.115572	DECODE	DECODE	1.14914	787.158	Deepression_Wray_tall	ASPH	Transcriptome	BLOOD	MR	GTEx	TwoSampleMR	0.03	0.04	0.376		35296807	10.1038/s41380-022-01507-9	Deng et all Mol Psychiatry	BLOOD
ASPH	Q12797	757	TRANS	Depression_iPSYCH_2023	DECODE_Specific	+,NA		0.115572	0.115572	DECODE	DECODE	1.14914	787.158	SCZ_PGC3	ASPH	Transcriptome	DLPFC	SMR	CMC+GTEX	SMR	-0.0345059	0.0243792	0.156956		35460606	10.1016/j.ajhg.2022.04.004	Jiang eet all Am J Hum Genet	BRAIN
ASPH	Q12797	757	TRANS	Depression_iPSYCH_2023	DECODE_Specific	+,NA		0.115572	0.115572	DECODE	DECODE	1.14914	787.158	SCZ_PGC3	ASPH	Transcriptome_Transcriptlvel	DLPFC	SMR	CMC+GTEX	SMR	-0.0378118	0.0154406	0.0143311		35460606	10.1016/j.ajhg.2022.04.004	Jiang eet all Am J Hum Genet	BRAIN
ASPH	Q12797	757	TRANS	Depression_iPSYCH_2023	DECODE_Specific	+,NA		0.115572	0.115572	DECODE	DECODE	1.14914	787.158	SCZ_PGC3	ASPH	Transcriptome_Transcriptlvel	DLPFC	SMR	CMC+GTEX	SMR	0.0686181	0.0309929	0.0268292		35460606	10.1016/j.ajhg.2022.04.004	Jiang eet all Am J Hum Genet	BRAIN
ASPH	Q12797	757	TRANS	Depression_iPSYCH_2023	DECODE_Specific	+,NA		0.115572	0.115572	DECODE	DECODE	1.14914	787.158	SCZ_PGC3	ASPH	Transcriptome_Transcriptlvel	DLPFC	SMR	CMC+GTEX	SMR	-0.0357891	0.0239817	0.135607		35460606	10.1016/j.ajhg.2022.04.004	Jiang eet all Am J Hum Genet	BRAIN
ASPH	Q12797	757	TRANS	Depression_iPSYCH_2023	DECODE_Specific	+,NA		0.115572	0.115572	DECODE	DECODE	1.14914	787.158	SCZ_PGC3	ASPH	Transcriptome_Transcriptlvel	DLPFC	SMR	CMC+GTEX	SMR	-0.0426638	0.0289844	0.141032		35460606	10.1016/j.ajhg.2022.04.004	Jiang eet all Am J Hum Genet	BRAIN
ASPH	Q12797	757	TRANS	Depression_iPSYCH_2023	DECODE_Specific	+,NA		0.115572	0.115572	DECODE	DECODE	1.14914	787.158	SCZ_PGC3	ASPH	Transcriptome_Transcriptlvel	DLPFC	SMR	CMC+GTEX	SMR	0.0441608	0.0301017	0.142362		35460606	10.1016/j.ajhg.2022.04.004	Jiang eet all Am J Hum Genet	BRAIN
ASPH	Q12797	757	TRANS	Depression_iPSYCH_2023	DECODE_Specific	+,NA		0.115572	0.115572	DECODE	DECODE	1.14914	787.158	SCZ_PGC3	ASPH	Transcriptome_Transcriptlvel	DLPFC	SMR	CMC+GTEX	SMR	0.0411501	0.0374577	0.271953		35460606	10.1016/j.ajhg.2022.04.004	Jiang eet all Am J Hum Genet	BRAIN
ASPH	Q12797	757	TRANS	Depression_iPSYCH_2023	DECODE_Specific	+,NA		0.115572	0.115572	DECODE	DECODE	1.14914	787.158	SCZ_PGC3	ASPH	Transcriptome_Transcriptlvel	DLPFC	SMR	CMC+GTEX	SMR	0.0334186	0.0357272	0.349592		35460606	10.1016/j.ajhg.2022.04.004	Jiang eet all Am J Hum Genet	BRAIN
ASPH	Q12797	757	TRANS	Depression_iPSYCH_2023	DECODE_Specific	+,NA		0.115572	0.115572	DECODE	DECODE	1.14914	787.158	SCZ_PGC3	ASPH	Transcriptome_Transcriptlvel	DLPFC	SMR	CMC+GTEX	SMR	0.0284239	0.0326357	0.383785		35460606	10.1016/j.ajhg.2022.04.004	Jiang eet all Am J Hum Genet	BRAIN
ASPH	Q12797	757	TRANS	Depression_iPSYCH_2023	DECODE_Specific	+,NA		0.115572	0.115572	DECODE	DECODE	1.14914	787.158	SCZ_PGC3	ASPH	Transcriptome_Transcriptlvel	DLPFC	SMR	CMC+GTEX	SMR	0.0264471	0.0368945	0.473478		35460606	10.1016/j.ajhg.2022.04.004	Jiang eet all Am J Hum Genet	BRAIN
ASPH	Q12797	757	TRANS	Depression_iPSYCH_2023	DECODE_Specific	+,NA		0.115572	0.115572	DECODE	DECODE	1.14914	787.158	SCZ_PGC3	ASPH	Transcriptome_Transcriptlvel	DLPFC	SMR	CMC+GTEX	SMR	0.0152538	0.0277505	0.582542		35460606	10.1016/j.ajhg.2022.04.004	Jiang eet all Am J Hum Genet	BRAIN
ASPH	Q12797	757	TRANS	Depression_iPSYCH_2023	DECODE_Specific	+,NA		0.115572	0.115572	DECODE	DECODE	1.14914	787.158	SCZ_PGC3	ASPH	Transcriptome_Transcriptlvel	DLPFC	SMR	CMC+GTEX	SMR	-0.0107736	0.0198329	0.586978		35460606	10.1016/j.ajhg.2022.04.004	Jiang eet all Am J Hum Genet	BRAIN
ASPH	Q12797	757	TRANS	Depression_iPSYCH_2023	DECODE_Specific	+,NA		0.115572	0.115572	DECODE	DECODE	1.14914	787.158	SCZ_PGC3	ASPH	Transcriptome_Transcriptlvel	DLPFC	SMR	CMC+GTEX	SMR	-0.0175203	0.0350978	0.61765		35460606	10.1016/j.ajhg.2022.04.004	Jiang eet all Am J Hum Genet	BRAIN
ASPH	Q12797	757	TRANS	Depression_iPSYCH_2023	DECODE_Specific	+,NA		0.115572	0.115572	DECODE	DECODE	1.14914	787.158	SCZ_PGC3	ASPH	Transcriptome_Transcriptlvel	DLPFC	SMR	CMC+GTEX	SMR	-0.000473981	0.0265404	0.985752		35460606	10.1016/j.ajhg.2022.04.004	Jiang eet all Am J Hum Genet	BRAIN
ASPH	Q12797	757	TRANS	Depression_iPSYCH_2023	DECODE_Specific	+,NA		0.115572	0.115572	DECODE	DECODE	1.14914	787.158	SCZ_PGC3	ASPH	Transcriptome_Transcriptlvel	DLPFC	SMR	CMC+GTEX	SMR	-0.000584854	0.0327488	0.985752		35460606	10.1016/j.ajhg.2022.04.004	Jiang eet all Am J Hum Genet	BRAIN
ASPH	Q12797	757	TRANS	Depression_iPSYCH_2023	DECODE_Specific	+,NA		0.115572	0.115572	DECODE	DECODE	1.14914	787.158	SCZ.Clozuk.2018	ASPH	Transcriptome	BRAIN	SMR	PsychENCODE	SMR	-0.0165352	0.0300231	0.582		30545856	10.1126/science.aat8127	Gandal et all science	BRAIN
ASPH	Q12797	757	TRANS	Depression_iPSYCH_2023	DECODE_Specific	+,NA		0.115572	0.115572	DECODE	DECODE	1.14914	787.158	BD.PGC.ruderferCell2018	ASPH	Transcriptome	BRAIN	SMR	PsychENCODE	SMR	-0.0353758	0.046988	0.451529		30545856	10.1126/science.aat8127	Gandal et all science	BRAIN
ASPH	Q12797	757	TRANS	Depression_iPSYCH_2023	DECODE_Specific	+,NA		0.115572	0.115572	DECODE	DECODE	1.14914	787.158	Depression Howard et all	ASPH	Proteiome	BRAIN DPFC	SMR	ROS/MAP	SMR	0.226693	0.195563	0.246381		33846625	10.1038/s41593-021-00832-6	Wingo Nat Neurosci	BRAIN
ASPH	Q12797	757	TRANS	Depression_iPSYCH_2023	DECODE_Specific	+,NA		0.115572	0.115572	DECODE	DECODE	1.14914	787.158	SCZ	ASPH	Proteiome	BLOOD	SMR	eQTLGen	SMR	-0.0320406	0.026502	0.226667		37415601	10.3389/fgene.2023.1191264	Gedik et all Front Genet	BLOOD
ASPH	Q12797	757	TRANS	Depression_iPSYCH_2023	DECODE_Specific	+,NA		0.115572	0.115572	DECODE	DECODE	1.14914	787.158	MDD	ASPH	Proteiome	BRAIN	SMR	BrainMeta	SMR	-0.00472049	0.0151835	0.75588		37415601	10.3389/fgene.2023.1191264	Gedik et all Front Genet	BRAIN
ASPH	Q12797	757	TRANS	Depression_iPSYCH_2023	DECODE_Specific	+,NA		0.115572	0.115572	DECODE	DECODE	1.14914	787.158	BIP	ASPH	Proteiome	BRAIN	SMR	BrainMeta	SMR	-0.040126	0.0337239	0.23411		37415601	10.3389/fgene.2023.1191264	Gedik et all Front Genet	BRAIN
ASPH	Q12797	757	TRANS	Depression_iPSYCH_2023	DECODE_Specific	+,NA		0.115572	0.115572	DECODE	DECODE	1.14914	787.158	SCZ	ASPH	Proteiome	BRAIN	SMR	BrainMeta	SMR	-0.0154982	0.0273743	0.571285		37415601	10.3389/fgene.2023.1191264	Gedik et all Front Genet	BRAIN
ASPH	Q12797	757	TRANS	Depression_iPSYCH_2023	DECODE_Specific	+,NA		0.115572	0.115572	DECODE	DECODE	1.14914	787.158	MDD	ASPH	Proteiome	BLOOD	SMR	eQTLGen	SMR	0.0126026	0.0151699	0.406109		37415601	10.3389/fgene.2023.1191264	Gedik et all Front Genet	BLOOD
ASPH	Q12797	757	TRANS	Depression_iPSYCH_2023	DECODE_Specific	+,NA		0.115572	0.115572	DECODE	DECODE	1.14914	787.158	BIP	ASPH	Proteiome	BLOOD	SMR	eQTLGen	SMR	-0.00727147	0.0326819	0.823931		37415601	10.3389/fgene.2023.1191264	Gedik et all Front Genet	BLOOD
ASPH	Q12797	757	TRANS	Depression_iPSYCH_2023	DECODE_Specific	+,NA		0.115572	0.115572	DECODE	DECODE	1.14914	787.158	SCZ	ASPH	Proteiome	BLOOD	SMR	deCODE	SMR	0.00316771	0.101898	0.9752		37415601	10.3389/fgene.2023.1191264	Gedik et all Front Genet	BLOOD
ASPH	Q12797	757	TRANS	Depression_iPSYCH_2023	DECODE_Specific	+,NA		0.115572	0.115572	DECODE	DECODE	1.14914	787.158	MDD	ASPH	Proteiome	BRAIN	SMR	Wingo et al., 2022, in 722 samples	SMR	0.0185509	0.020456	0.364477		37415601	10.3389/fgene.2023.1191264	Gedik et all Front Genet	BRAIN
ASPH	Q12797	757	TRANS	Depression_iPSYCH_2023	DECODE_Specific	+,NA		0.115572	0.115572	DECODE	DECODE	1.14914	787.158	BIP	ASPH	Proteiome	BRAIN	SMR	Wingo et al., 2022, in 722 samples	SMR	-0.0315029	0.0436116	0.470078		37415601	10.3389/fgene.2023.1191264	Gedik et all Front Genet	BRAIN
ASPH	Q12797	757	TRANS	Depression_iPSYCH_2023	DECODE_Specific	+,NA		0.115572	0.115572	DECODE	DECODE	1.14914	787.158	SCZ	ASPH	Proteiome	BRAIN	SMR	Wingo et al., 2022, in 722 samples	SMR	0.0212298	0.0347709	0.54149		37415601	10.3389/fgene.2023.1191264	Gedik et all Front Genet	BRAIN
ASPH	Q12797	757	TRANS	Depression_iPSYCH_2023	DECODE_Specific	+,NA		0.115572	0.115572	DECODE	DECODE	1.14914	787.158	MDD	ASPH	Proteiome	BLOOD	SMR	deCODE	SMR	0.0165016	0.0503505	0.743112		37415601	10.3389/fgene.2023.1191264	Gedik et all Front Genet	BLOOD
ASPH	Q12797	757	TRANS	Depression_iPSYCH_2023	DECODE_Specific	+,NA		0.115572	0.115572	DECODE	DECODE	1.14914	787.158	BIP	ASPH	Proteiome	BLOOD	SMR	deCODE	SMR	0.17408	0.10955	0.112049		37415601	10.3389/fgene.2023.1191264	Gedik et all Front Genet	BLOOD
ASPH	Q12797	757	TRANS	Depression_iPSYCH_2023	DECODE_Specific	+,NA		0.115572	0.115572	DECODE	DECODE	1.14914	787.158	SCZ	ASPH	Transcriptome	BRAIN_DLPFC	TWAS	CMC	FUSION	0.28403		0.776		31691811	10.1093/hmg/ddz253	Hall et al Hum Mol Genet	BRAIN
ASPH	Q12797	757	TRANS	Depression_iPSYCH_2023	DECODE_Specific	+,NA		0.115572	0.115572	DECODE	DECODE	1.14914	787.158	SCZ.Clozuk.2018	ASPH	Transcriptome	BRAIN	TWAS	PsychENCODE	FUSION	-0.79618		0.426		30545856	10.1126/science.aat8127	Gandal et all science	BRAIN
ASPH	Q12797	757	TRANS	Depression_iPSYCH_2023	DECODE_Specific	+,NA		0.115572	0.115572	DECODE	DECODE	1.14914	787.158	BD.PGC.ruderferCell2018	ASPH	Transcriptome	BRAIN	TWAS	PsychENCODE	FUSION	-2.02439		0.0429		30545856	10.1126/science.aat8127	Gandal et all science	BRAIN
ASPH	Q12797	757	TRANS	Depression_iPSYCH_2023	DECODE_Specific	+,NA		0.115572	0.115572	DECODE	DECODE	1.14914	787.158	Depression Howard et all	ASPH	Proteiome	BRAIN DPFC	PWAS	ROS/MAP	FUSION	0.7618		0.44619		33846625	10.1038/s41593-021-00832-6	Wingo Nat Neurosci	BRAIN
ASPH	Q12797	757	TRANS	PGC3_SCZ_NoUKB	DECODE_Specific	-,NA		0.242095	0.242095	DECODE	DECODE	0.675505	1648.91	SCZ	ASPH	Proteome	PLASMA	MR	deCODE	TwoSampleMR	0.00329901	0.101898	0.974172		37085628	10.1007/s00439-023-02562-0	Dang et al Human Genetics	BLOOD
ASPH	Q12797	757	TRANS	PGC3_SCZ_NoUKB	DECODE_Specific	-,NA		0.242095	0.242095	DECODE	DECODE	0.675505	1648.91	BIP	ASPH	Proteome	PLASMA	MR	deCODE	TwoSampleMR	0.17408	0.108498	0.108615		37085628	10.1007/s00439-023-02562-0	Dang et al Human Genetics	BLOOD
ASPH	Q12797	757	TRANS	PGC3_SCZ_NoUKB	DECODE_Specific	-,NA		0.242095	0.242095	DECODE	DECODE	0.675505	1648.91	MDD	ASPH	Proteome	PLASMA	MR	deCODE	TwoSampleMR	0.0393788	0.0421698	0.3504		37085628	10.1007/s00439-023-02562-0	Dang et al Human Genetics	BLOOD
ASPH	Q12797	757	TRANS	PGC3_SCZ_NoUKB	DECODE_Specific	-,NA		0.242095	0.242095	DECODE	DECODE	0.675505	1648.91	Bipolar disorder	ASPH	Proteome	PLASMA	MR	INTERVAL	TwoSampleMR	0.0582973	0.0460208	0.20524		36280454	https://doi.org/10.1016/j.biopsych.2022.08.015	Lu et al Biol Psychiatry	BLOOD
ASPH	Q12797	757	TRANS	PGC3_SCZ_NoUKB	DECODE_Specific	-,NA		0.242095	0.242095	DECODE	DECODE	0.675505	1648.91	Bipolar disorder	ASPH	Proteome	PLASMA	MR	AGES	TwoSampleMR	-0.00900001	0.0441441	0.838449		36280454	https://doi.org/10.1016/j.biopsych.2022.08.015	Lu et al Biol Psychiatry	BLOOD
ASPH	Q12797	757	TRANS	PGC3_SCZ_NoUKB	DECODE_Specific	-,NA		0.242095	0.242095	DECODE	DECODE	0.675505	1648.91	Bipolar disorder	ASPH	Proteome	PLASMA	MR	FENLAND	TwoSampleMR	0.0180099	0.0294574	0.540942		36280454	https://doi.org/10.1016/j.biopsych.2022.08.015	Lu et al Biol Psychiatry	BLOOD
ASPH	Q12797	757	TRANS	PGC3_SCZ_NoUKB	DECODE_Specific	-,NA		0.242095	0.242095	DECODE	DECODE	0.675505	1648.91	Major depressive disorder	ASPH	Proteome	PLASMA	MR	INTERVAL	TwoSampleMR	0.0318339	0.0212803	0.134671		36280454	https://doi.org/10.1016/j.biopsych.2022.08.015	Lu et al Biol Psychiatry	BLOOD
ASPH	Q12797	757	TRANS	PGC3_SCZ_NoUKB	DECODE_Specific	-,NA		0.242095	0.242095	DECODE	DECODE	0.675505	1648.91	Major depressive disorder	ASPH	Proteome	PLASMA	MR	AGES	TwoSampleMR	-0.0175676	0.0202703	0.386125		36280454	https://doi.org/10.1016/j.biopsych.2022.08.015	Lu et al Biol Psychiatry	BLOOD
ASPH	Q12797	757	TRANS	PGC3_SCZ_NoUKB	DECODE_Specific	-,NA		0.242095	0.242095	DECODE	DECODE	0.675505	1648.91	Major depressive disorder	ASPH	Proteome	PLASMA	MR	FENLAND	TwoSampleMR	-0.0187906	0.0141107	0.182973		36280454	https://doi.org/10.1016/j.biopsych.2022.08.015	Lu et al Biol Psychiatry	BLOOD
ASPH	Q12797	757	TRANS	PGC3_SCZ_NoUKB	DECODE_Specific	-,NA		0.242095	0.242095	DECODE	DECODE	0.675505	1648.91	Schizophrenia	ASPH	Proteome	PLASMA	MR	INTERVAL	TwoSampleMR	-0.0131467	0.0430796	0.760235		36280454	https://doi.org/10.1016/j.biopsych.2022.08.015	Lu et al Biol Psychiatry	BLOOD
ASPH	Q12797	757	TRANS	PGC3_SCZ_NoUKB	DECODE_Specific	-,NA		0.242095	0.242095	DECODE	DECODE	0.675505	1648.91	Schizophrenia	ASPH	Proteome	PLASMA	MR	AGES	TwoSampleMR	0.0955099	0.0369369	0.00971654		36280454	https://doi.org/10.1016/j.biopsych.2022.08.015	Lu et al Biol Psychiatry	BLOOD
ASPH	Q12797	757	TRANS	PGC3_SCZ_NoUKB	DECODE_Specific	-,NA		0.242095	0.242095	DECODE	DECODE	0.675505	1648.91	Schizophrenia	ASPH	Proteome	PLASMA	MR	FENLAND	TwoSampleMR	0.0393154	0.0296511	0.184861		36280454	https://doi.org/10.1016/j.biopsych.2022.08.015	Lu et al Biol Psychiatry	BLOOD
ASPH	Q12797	757	TRANS	PGC3_SCZ_NoUKB	DECODE_Specific	-,NA		0.242095	0.242095	DECODE	DECODE	0.675505	1648.91	SCZ_PGC3	ASPH	Transcriptome	DLPFC	MR	CMC+GTEX	MendelianRandomization			0.0185235		35460606	10.1016/j.ajhg.2022.04.004	Jiang eet all Am J Hum Genet	BRAIN
ASPH	Q12797	757	TRANS	PGC3_SCZ_NoUKB	DECODE_Specific	-,NA		0.242095	0.242095	DECODE	DECODE	0.675505	1648.91	SCZ_PGC3	ASPH	Transcriptome	DLPFC	MR	CMC+GTEX	MendelianRandomization			0.0166443		35460606	10.1016/j.ajhg.2022.04.004	Jiang eet all Am J Hum Genet	BRAIN
ASPH	Q12797	757	TRANS	PGC3_SCZ_NoUKB	DECODE_Specific	-,NA		0.242095	0.242095	DECODE	DECODE	0.675505	1648.91	SCZ_PGC3	ASPH	Transcriptome	DLPFC	MR	CMC+GTEX	MendelianRandomization			0.00888675		35460606	10.1016/j.ajhg.2022.04.004	Jiang eet all Am J Hum Genet	BRAIN
ASPH	Q12797	757	TRANS	PGC3_SCZ_NoUKB	DECODE_Specific	-,NA		0.242095	0.242095	DECODE	DECODE	0.675505	1648.91	SCZ_PGC3	ASPH	Transcriptome	DLPFC	MR	CMC+GTEX	EMIC			0.140247		35460606	10.1016/j.ajhg.2022.04.004	Jiang eet all Am J Hum Genet	BRAIN
ASPH	Q12797	757	TRANS	PGC3_SCZ_NoUKB	DECODE_Specific	-,NA		0.242095	0.242095	DECODE	DECODE	0.675505	1648.91	BIP_2019_Stahl_etall	ASPH	Transcriptome	DLPFC	MR	CMC+GTEX	MendelianRandomization			0.0165568		35460606	10.1016/j.ajhg.2022.04.004	Jiang eet all Am J Hum Genet	BRAIN
ASPH	Q12797	757	TRANS	PGC3_SCZ_NoUKB	DECODE_Specific	-,NA		0.242095	0.242095	DECODE	DECODE	0.675505	1648.91	BIP_2019_Stahl_etall	ASPH	Transcriptome	DLPFC	MR	CMC+GTEX	MendelianRandomization			0.0134156		35460606	10.1016/j.ajhg.2022.04.004	Jiang eet all Am J Hum Genet	BRAIN
ASPH	Q12797	757	TRANS	PGC3_SCZ_NoUKB	DECODE_Specific	-,NA		0.242095	0.242095	DECODE	DECODE	0.675505	1648.91	BIP_2019_Stahl_etall	ASPH	Transcriptome	DLPFC	MR	CMC+GTEX	MendelianRandomization			0.640894		35460606	10.1016/j.ajhg.2022.04.004	Jiang eet all Am J Hum Genet	BRAIN
ASPH	Q12797	757	TRANS	PGC3_SCZ_NoUKB	DECODE_Specific	-,NA		0.242095	0.242095	DECODE	DECODE	0.675505	1648.91	BIP_2019_Stahl_etall	ASPH	Transcriptome	DLPFC	MR	CMC+GTEX	EMIC			0.577726		35460606	10.1016/j.ajhg.2022.04.004	Jiang eet all Am J Hum Genet	BRAIN
ASPH	Q12797	757	TRANS	PGC3_SCZ_NoUKB	DECODE_Specific	-,NA		0.242095	0.242095	DECODE	DECODE	0.675505	1648.91	Deepression_Wray_tall	ASPH	Transcriptome	BRAIN DLPFC	MR	PsychENCODE	TwoSampleMR	0	0.01	0.756		35296807	10.1038/s41380-022-01507-9	Deng et all Mol Psychiatry	BRAIN
ASPH	Q12797	757	TRANS	PGC3_SCZ_NoUKB	DECODE_Specific	-,NA		0.242095	0.242095	DECODE	DECODE	0.675505	1648.91	Deepression_Wray_tall	ASPH	Proteiome	BLOOD	MR	AGES	TwoSampleMR	-0.02	0.02	0.386		35296807	10.1038/s41380-022-01507-9	Deng et all Mol Psychiatry	BLOOD
ASPH	Q12797	757	TRANS	PGC3_SCZ_NoUKB	DECODE_Specific	-,NA		0.242095	0.242095	DECODE	DECODE	0.675505	1648.91	Deepression_Wray_tall	ASPH	Transcriptome	BLOOD	MR	GTEx	TwoSampleMR	0.03	0.04	0.376		35296807	10.1038/s41380-022-01507-9	Deng et all Mol Psychiatry	BLOOD
ASPH	Q12797	757	TRANS	PGC3_SCZ_NoUKB	DECODE_Specific	-,NA		0.242095	0.242095	DECODE	DECODE	0.675505	1648.91	SCZ_PGC3	ASPH	Transcriptome	DLPFC	SMR	CMC+GTEX	SMR	-0.0345059	0.0243792	0.156956		35460606	10.1016/j.ajhg.2022.04.004	Jiang eet all Am J Hum Genet	BRAIN
ASPH	Q12797	757	TRANS	PGC3_SCZ_NoUKB	DECODE_Specific	-,NA		0.242095	0.242095	DECODE	DECODE	0.675505	1648.91	SCZ_PGC3	ASPH	Transcriptome_Transcriptlvel	DLPFC	SMR	CMC+GTEX	SMR	-0.0378118	0.0154406	0.0143311		35460606	10.1016/j.ajhg.2022.04.004	Jiang eet all Am J Hum Genet	BRAIN
ASPH	Q12797	757	TRANS	PGC3_SCZ_NoUKB	DECODE_Specific	-,NA		0.242095	0.242095	DECODE	DECODE	0.675505	1648.91	SCZ_PGC3	ASPH	Transcriptome_Transcriptlvel	DLPFC	SMR	CMC+GTEX	SMR	0.0686181	0.0309929	0.0268292		35460606	10.1016/j.ajhg.2022.04.004	Jiang eet all Am J Hum Genet	BRAIN
ASPH	Q12797	757	TRANS	PGC3_SCZ_NoUKB	DECODE_Specific	-,NA		0.242095	0.242095	DECODE	DECODE	0.675505	1648.91	SCZ_PGC3	ASPH	Transcriptome_Transcriptlvel	DLPFC	SMR	CMC+GTEX	SMR	-0.0357891	0.0239817	0.135607		35460606	10.1016/j.ajhg.2022.04.004	Jiang eet all Am J Hum Genet	BRAIN
ASPH	Q12797	757	TRANS	PGC3_SCZ_NoUKB	DECODE_Specific	-,NA		0.242095	0.242095	DECODE	DECODE	0.675505	1648.91	SCZ_PGC3	ASPH	Transcriptome_Transcriptlvel	DLPFC	SMR	CMC+GTEX	SMR	-0.0426638	0.0289844	0.141032		35460606	10.1016/j.ajhg.2022.04.004	Jiang eet all Am J Hum Genet	BRAIN
ASPH	Q12797	757	TRANS	PGC3_SCZ_NoUKB	DECODE_Specific	-,NA		0.242095	0.242095	DECODE	DECODE	0.675505	1648.91	SCZ_PGC3	ASPH	Transcriptome_Transcriptlvel	DLPFC	SMR	CMC+GTEX	SMR	0.0441608	0.0301017	0.142362		35460606	10.1016/j.ajhg.2022.04.004	Jiang eet all Am J Hum Genet	BRAIN
ASPH	Q12797	757	TRANS	PGC3_SCZ_NoUKB	DECODE_Specific	-,NA		0.242095	0.242095	DECODE	DECODE	0.675505	1648.91	SCZ_PGC3	ASPH	Transcriptome_Transcriptlvel	DLPFC	SMR	CMC+GTEX	SMR	0.0411501	0.0374577	0.271953		35460606	10.1016/j.ajhg.2022.04.004	Jiang eet all Am J Hum Genet	BRAIN
ASPH	Q12797	757	TRANS	PGC3_SCZ_NoUKB	DECODE_Specific	-,NA		0.242095	0.242095	DECODE	DECODE	0.675505	1648.91	SCZ_PGC3	ASPH	Transcriptome_Transcriptlvel	DLPFC	SMR	CMC+GTEX	SMR	0.0334186	0.0357272	0.349592		35460606	10.1016/j.ajhg.2022.04.004	Jiang eet all Am J Hum Genet	BRAIN
ASPH	Q12797	757	TRANS	PGC3_SCZ_NoUKB	DECODE_Specific	-,NA		0.242095	0.242095	DECODE	DECODE	0.675505	1648.91	SCZ_PGC3	ASPH	Transcriptome_Transcriptlvel	DLPFC	SMR	CMC+GTEX	SMR	0.0284239	0.0326357	0.383785		35460606	10.1016/j.ajhg.2022.04.004	Jiang eet all Am J Hum Genet	BRAIN
ASPH	Q12797	757	TRANS	PGC3_SCZ_NoUKB	DECODE_Specific	-,NA		0.242095	0.242095	DECODE	DECODE	0.675505	1648.91	SCZ_PGC3	ASPH	Transcriptome_Transcriptlvel	DLPFC	SMR	CMC+GTEX	SMR	0.0264471	0.0368945	0.473478		35460606	10.1016/j.ajhg.2022.04.004	Jiang eet all Am J Hum Genet	BRAIN
ASPH	Q12797	757	TRANS	PGC3_SCZ_NoUKB	DECODE_Specific	-,NA		0.242095	0.242095	DECODE	DECODE	0.675505	1648.91	SCZ_PGC3	ASPH	Transcriptome_Transcriptlvel	DLPFC	SMR	CMC+GTEX	SMR	0.0152538	0.0277505	0.582542		35460606	10.1016/j.ajhg.2022.04.004	Jiang eet all Am J Hum Genet	BRAIN
ASPH	Q12797	757	TRANS	PGC3_SCZ_NoUKB	DECODE_Specific	-,NA		0.242095	0.242095	DECODE	DECODE	0.675505	1648.91	SCZ_PGC3	ASPH	Transcriptome_Transcriptlvel	DLPFC	SMR	CMC+GTEX	SMR	-0.0107736	0.0198329	0.586978		35460606	10.1016/j.ajhg.2022.04.004	Jiang eet all Am J Hum Genet	BRAIN
ASPH	Q12797	757	TRANS	PGC3_SCZ_NoUKB	DECODE_Specific	-,NA		0.242095	0.242095	DECODE	DECODE	0.675505	1648.91	SCZ_PGC3	ASPH	Transcriptome_Transcriptlvel	DLPFC	SMR	CMC+GTEX	SMR	-0.0175203	0.0350978	0.61765		35460606	10.1016/j.ajhg.2022.04.004	Jiang eet all Am J Hum Genet	BRAIN
ASPH	Q12797	757	TRANS	PGC3_SCZ_NoUKB	DECODE_Specific	-,NA		0.242095	0.242095	DECODE	DECODE	0.675505	1648.91	SCZ_PGC3	ASPH	Transcriptome_Transcriptlvel	DLPFC	SMR	CMC+GTEX	SMR	-0.000473981	0.0265404	0.985752		35460606	10.1016/j.ajhg.2022.04.004	Jiang eet all Am J Hum Genet	BRAIN
ASPH	Q12797	757	TRANS	PGC3_SCZ_NoUKB	DECODE_Specific	-,NA		0.242095	0.242095	DECODE	DECODE	0.675505	1648.91	SCZ_PGC3	ASPH	Transcriptome_Transcriptlvel	DLPFC	SMR	CMC+GTEX	SMR	-0.000584854	0.0327488	0.985752		35460606	10.1016/j.ajhg.2022.04.004	Jiang eet all Am J Hum Genet	BRAIN
ASPH	Q12797	757	TRANS	PGC3_SCZ_NoUKB	DECODE_Specific	-,NA		0.242095	0.242095	DECODE	DECODE	0.675505	1648.91	SCZ.Clozuk.2018	ASPH	Transcriptome	BRAIN	SMR	PsychENCODE	SMR	-0.0165352	0.0300231	0.582		30545856	10.1126/science.aat8127	Gandal et all science	BRAIN
ASPH	Q12797	757	TRANS	PGC3_SCZ_NoUKB	DECODE_Specific	-,NA		0.242095	0.242095	DECODE	DECODE	0.675505	1648.91	BD.PGC.ruderferCell2018	ASPH	Transcriptome	BRAIN	SMR	PsychENCODE	SMR	-0.0353758	0.046988	0.451529		30545856	10.1126/science.aat8127	Gandal et all science	BRAIN
ASPH	Q12797	757	TRANS	PGC3_SCZ_NoUKB	DECODE_Specific	-,NA		0.242095	0.242095	DECODE	DECODE	0.675505	1648.91	Depression Howard et all	ASPH	Proteiome	BRAIN DPFC	SMR	ROS/MAP	SMR	0.226693	0.195563	0.246381		33846625	10.1038/s41593-021-00832-6	Wingo Nat Neurosci	BRAIN
ASPH	Q12797	757	TRANS	PGC3_SCZ_NoUKB	DECODE_Specific	-,NA		0.242095	0.242095	DECODE	DECODE	0.675505	1648.91	SCZ	ASPH	Proteiome	BLOOD	SMR	eQTLGen	SMR	-0.0320406	0.026502	0.226667		37415601	10.3389/fgene.2023.1191264	Gedik et all Front Genet	BLOOD
ASPH	Q12797	757	TRANS	PGC3_SCZ_NoUKB	DECODE_Specific	-,NA		0.242095	0.242095	DECODE	DECODE	0.675505	1648.91	MDD	ASPH	Proteiome	BRAIN	SMR	BrainMeta	SMR	-0.00472049	0.0151835	0.75588		37415601	10.3389/fgene.2023.1191264	Gedik et all Front Genet	BRAIN
ASPH	Q12797	757	TRANS	PGC3_SCZ_NoUKB	DECODE_Specific	-,NA		0.242095	0.242095	DECODE	DECODE	0.675505	1648.91	BIP	ASPH	Proteiome	BRAIN	SMR	BrainMeta	SMR	-0.040126	0.0337239	0.23411		37415601	10.3389/fgene.2023.1191264	Gedik et all Front Genet	BRAIN
ASPH	Q12797	757	TRANS	PGC3_SCZ_NoUKB	DECODE_Specific	-,NA		0.242095	0.242095	DECODE	DECODE	0.675505	1648.91	SCZ	ASPH	Proteiome	BRAIN	SMR	BrainMeta	SMR	-0.0154982	0.0273743	0.571285		37415601	10.3389/fgene.2023.1191264	Gedik et all Front Genet	BRAIN
ASPH	Q12797	757	TRANS	PGC3_SCZ_NoUKB	DECODE_Specific	-,NA		0.242095	0.242095	DECODE	DECODE	0.675505	1648.91	MDD	ASPH	Proteiome	BLOOD	SMR	eQTLGen	SMR	0.0126026	0.0151699	0.406109		37415601	10.3389/fgene.2023.1191264	Gedik et all Front Genet	BLOOD
ASPH	Q12797	757	TRANS	PGC3_SCZ_NoUKB	DECODE_Specific	-,NA		0.242095	0.242095	DECODE	DECODE	0.675505	1648.91	BIP	ASPH	Proteiome	BLOOD	SMR	eQTLGen	SMR	-0.00727147	0.0326819	0.823931		37415601	10.3389/fgene.2023.1191264	Gedik et all Front Genet	BLOOD
ASPH	Q12797	757	TRANS	PGC3_SCZ_NoUKB	DECODE_Specific	-,NA		0.242095	0.242095	DECODE	DECODE	0.675505	1648.91	SCZ	ASPH	Proteiome	BLOOD	SMR	deCODE	SMR	0.00316771	0.101898	0.9752		37415601	10.3389/fgene.2023.1191264	Gedik et all Front Genet	BLOOD
ASPH	Q12797	757	TRANS	PGC3_SCZ_NoUKB	DECODE_Specific	-,NA		0.242095	0.242095	DECODE	DECODE	0.675505	1648.91	MDD	ASPH	Proteiome	BRAIN	SMR	Wingo et al., 2022, in 722 samples	SMR	0.0185509	0.020456	0.364477		37415601	10.3389/fgene.2023.1191264	Gedik et all Front Genet	BRAIN
ASPH	Q12797	757	TRANS	PGC3_SCZ_NoUKB	DECODE_Specific	-,NA		0.242095	0.242095	DECODE	DECODE	0.675505	1648.91	BIP	ASPH	Proteiome	BRAIN	SMR	Wingo et al., 2022, in 722 samples	SMR	-0.0315029	0.0436116	0.470078		37415601	10.3389/fgene.2023.1191264	Gedik et all Front Genet	BRAIN
ASPH	Q12797	757	TRANS	PGC3_SCZ_NoUKB	DECODE_Specific	-,NA		0.242095	0.242095	DECODE	DECODE	0.675505	1648.91	SCZ	ASPH	Proteiome	BRAIN	SMR	Wingo et al., 2022, in 722 samples	SMR	0.0212298	0.0347709	0.54149		37415601	10.3389/fgene.2023.1191264	Gedik et all Front Genet	BRAIN
ASPH	Q12797	757	TRANS	PGC3_SCZ_NoUKB	DECODE_Specific	-,NA		0.242095	0.242095	DECODE	DECODE	0.675505	1648.91	MDD	ASPH	Proteiome	BLOOD	SMR	deCODE	SMR	0.0165016	0.0503505	0.743112		37415601	10.3389/fgene.2023.1191264	Gedik et all Front Genet	BLOOD
ASPH	Q12797	757	TRANS	PGC3_SCZ_NoUKB	DECODE_Specific	-,NA		0.242095	0.242095	DECODE	DECODE	0.675505	1648.91	BIP	ASPH	Proteiome	BLOOD	SMR	deCODE	SMR	0.17408	0.10955	0.112049		37415601	10.3389/fgene.2023.1191264	Gedik et all Front Genet	BLOOD
ASPH	Q12797	757	TRANS	PGC3_SCZ_NoUKB	DECODE_Specific	-,NA		0.242095	0.242095	DECODE	DECODE	0.675505	1648.91	SCZ	ASPH	Transcriptome	BRAIN_DLPFC	TWAS	CMC	FUSION	0.28403		0.776		31691811	10.1093/hmg/ddz253	Hall et al Hum Mol Genet	BRAIN
ASPH	Q12797	757	TRANS	PGC3_SCZ_NoUKB	DECODE_Specific	-,NA		0.242095	0.242095	DECODE	DECODE	0.675505	1648.91	SCZ.Clozuk.2018	ASPH	Transcriptome	BRAIN	TWAS	PsychENCODE	FUSION	-0.79618		0.426		30545856	10.1126/science.aat8127	Gandal et all science	BRAIN
ASPH	Q12797	757	TRANS	PGC3_SCZ_NoUKB	DECODE_Specific	-,NA		0.242095	0.242095	DECODE	DECODE	0.675505	1648.91	BD.PGC.ruderferCell2018	ASPH	Transcriptome	BRAIN	TWAS	PsychENCODE	FUSION	-2.02439		0.0429		30545856	10.1126/science.aat8127	Gandal et all science	BRAIN
ASPH	Q12797	757	TRANS	PGC3_SCZ_NoUKB	DECODE_Specific	-,NA		0.242095	0.242095	DECODE	DECODE	0.675505	1648.91	Depression Howard et all	ASPH	Proteiome	BRAIN DPFC	PWAS	ROS/MAP	FUSION	0.7618		0.44619		33846625	10.1038/s41593-021-00832-6	Wingo Nat Neurosci	BRAIN
ASPN	Q9BXN1	14872	CIS	PGC3_SCZ_NoUKB	BOTH	+,+	0.163714	0.0715421	0.537354	UKBB_PPP	DECODE	0.502677	267.424	Bipolar disorder	ASPN	Proteome	PLASMA	MR	INTERVAL	TwoSampleMR	0.011431	0.0209746	0.585759		36280454	https://doi.org/10.1016/j.biopsych.2022.08.015	Lu et al Biol Psychiatry	BLOOD
ASPN	Q9BXN1	14872	CIS	PGC3_SCZ_NoUKB	BOTH	+,+	0.163714	0.0715421	0.537354	UKBB_PPP	DECODE	0.502677	267.424	Bipolar disorder	ASPN	Proteome	PLASMA	MR	FENLAND	TwoSampleMR	0.0130634	0.0219124	0.551066		36280454	https://doi.org/10.1016/j.biopsych.2022.08.015	Lu et al Biol Psychiatry	BLOOD
ASPN	Q9BXN1	14872	CIS	PGC3_SCZ_NoUKB	BOTH	+,+	0.163714	0.0715421	0.537354	UKBB_PPP	DECODE	0.502677	267.424	Major depressive disorder	ASPN	Proteome	PLASMA	MR	INTERVAL	TwoSampleMR	0.00572034	0.00974576	0.557233		36280454	https://doi.org/10.1016/j.biopsych.2022.08.015	Lu et al Biol Psychiatry	BLOOD
ASPN	Q9BXN1	14872	CIS	PGC3_SCZ_NoUKB	BOTH	+,+	0.163714	0.0715421	0.537354	UKBB_PPP	DECODE	0.502677	267.424	Major depressive disorder	ASPN	Proteome	PLASMA	MR	FENLAND	TwoSampleMR	0.0110146	0.00935365	0.238968		36280454	https://doi.org/10.1016/j.biopsych.2022.08.015	Lu et al Biol Psychiatry	BLOOD
ASPN	Q9BXN1	14872	CIS	PGC3_SCZ_NoUKB	BOTH	+,+	0.163714	0.0715421	0.537354	UKBB_PPP	DECODE	0.502677	267.424	Schizophrenia	ASPN	Proteome	PLASMA	MR	INTERVAL	TwoSampleMR	0.026277	0.0184322	0.153982		36280454	https://doi.org/10.1016/j.biopsych.2022.08.015	Lu et al Biol Psychiatry	BLOOD
ASPN	Q9BXN1	14872	CIS	PGC3_SCZ_NoUKB	BOTH	+,+	0.163714	0.0715421	0.537354	UKBB_PPP	DECODE	0.502677	267.424	Schizophrenia	ASPN	Proteome	PLASMA	MR	FENLAND	TwoSampleMR	0.0147814	0.0393054	0.706868		36280454	https://doi.org/10.1016/j.biopsych.2022.08.015	Lu et al Biol Psychiatry	BLOOD
ASPN	Q9BXN1	14872	CIS	PGC3_SCZ_NoUKB	BOTH	+,+	0.163714	0.0715421	0.537354	UKBB_PPP	DECODE	0.502677	267.424	SCZ_PGC3	ASPN	Transcriptome	DLPFC	MR	CMC+GTEX	MendelianRandomization			0.078022		35460606	10.1016/j.ajhg.2022.04.004	Jiang eet all Am J Hum Genet	BRAIN
ASPN	Q9BXN1	14872	CIS	PGC3_SCZ_NoUKB	BOTH	+,+	0.163714	0.0715421	0.537354	UKBB_PPP	DECODE	0.502677	267.424	SCZ_PGC3	ASPN	Transcriptome	DLPFC	MR	CMC+GTEX	MendelianRandomization			0.0522145		35460606	10.1016/j.ajhg.2022.04.004	Jiang eet all Am J Hum Genet	BRAIN
ASPN	Q9BXN1	14872	CIS	PGC3_SCZ_NoUKB	BOTH	+,+	0.163714	0.0715421	0.537354	UKBB_PPP	DECODE	0.502677	267.424	SCZ_PGC3	ASPN	Transcriptome	DLPFC	MR	CMC+GTEX	MendelianRandomization			0.106373		35460606	10.1016/j.ajhg.2022.04.004	Jiang eet all Am J Hum Genet	BRAIN
ASPN	Q9BXN1	14872	CIS	PGC3_SCZ_NoUKB	BOTH	+,+	0.163714	0.0715421	0.537354	UKBB_PPP	DECODE	0.502677	267.424	SCZ_PGC3	ASPN	Transcriptome	DLPFC	MR	CMC+GTEX	EMIC			0.0524204		35460606	10.1016/j.ajhg.2022.04.004	Jiang eet all Am J Hum Genet	BRAIN
ASPN	Q9BXN1	14872	CIS	PGC3_SCZ_NoUKB	BOTH	+,+	0.163714	0.0715421	0.537354	UKBB_PPP	DECODE	0.502677	267.424	BIP_2019_Stahl_etall	ASPN	Transcriptome	DLPFC	MR	CMC+GTEX	MendelianRandomization			0.062176		35460606	10.1016/j.ajhg.2022.04.004	Jiang eet all Am J Hum Genet	BRAIN
ASPN	Q9BXN1	14872	CIS	PGC3_SCZ_NoUKB	BOTH	+,+	0.163714	0.0715421	0.537354	UKBB_PPP	DECODE	0.502677	267.424	BIP_2019_Stahl_etall	ASPN	Transcriptome	DLPFC	MR	CMC+GTEX	MendelianRandomization			0.0419067		35460606	10.1016/j.ajhg.2022.04.004	Jiang eet all Am J Hum Genet	BRAIN
ASPN	Q9BXN1	14872	CIS	PGC3_SCZ_NoUKB	BOTH	+,+	0.163714	0.0715421	0.537354	UKBB_PPP	DECODE	0.502677	267.424	BIP_2019_Stahl_etall	ASPN	Transcriptome	DLPFC	MR	CMC+GTEX	MendelianRandomization			0.245313		35460606	10.1016/j.ajhg.2022.04.004	Jiang eet all Am J Hum Genet	BRAIN
ASPN	Q9BXN1	14872	CIS	PGC3_SCZ_NoUKB	BOTH	+,+	0.163714	0.0715421	0.537354	UKBB_PPP	DECODE	0.502677	267.424	BIP_2019_Stahl_etall	ASPN	Transcriptome	DLPFC	MR	CMC+GTEX	EMIC			0.65809		35460606	10.1016/j.ajhg.2022.04.004	Jiang eet all Am J Hum Genet	BRAIN
ASPN	Q9BXN1	14872	CIS	PGC3_SCZ_NoUKB	BOTH	+,+	0.163714	0.0715421	0.537354	UKBB_PPP	DECODE	0.502677	267.424	Deepression_Wray_tall	ASPN	Proteiome	BLOOD	MR	AGES	TwoSampleMR	0.01	0.01	0.617		35296807	10.1038/s41380-022-01507-9	Deng et all Mol Psychiatry	BLOOD
ASPN	Q9BXN1	14872	CIS	PGC3_SCZ_NoUKB	BOTH	+,+	0.163714	0.0715421	0.537354	UKBB_PPP	DECODE	0.502677	267.424	SCZ_PGC3	ASPN	Transcriptome	DLPFC	SMR	CMC+GTEX	SMR	-0.0321652	0.0260459	0.216852		35460606	10.1016/j.ajhg.2022.04.004	Jiang eet all Am J Hum Genet	BRAIN
ASPN	Q9BXN1	14872	CIS	PGC3_SCZ_NoUKB	BOTH	+,+	0.163714	0.0715421	0.537354	UKBB_PPP	DECODE	0.502677	267.424	SCZ	ASPN	Proteiome	BLOOD	SMR	deCODE	SMR	0.0317206	0.0221605	0.152314		37415601	10.3389/fgene.2023.1191264	Gedik et all Front Genet	BLOOD
ASPN	Q9BXN1	14872	CIS	PGC3_SCZ_NoUKB	BOTH	+,+	0.163714	0.0715421	0.537354	UKBB_PPP	DECODE	0.502677	267.424	MDD	ASPN	Proteiome	BLOOD	SMR	deCODE	SMR	0.00687548	0.0117143	0.557251		37415601	10.3389/fgene.2023.1191264	Gedik et all Front Genet	BLOOD
ASPN	Q9BXN1	14872	CIS	PGC3_SCZ_NoUKB	BOTH	+,+	0.163714	0.0715421	0.537354	UKBB_PPP	DECODE	0.502677	267.424	BIP	ASPN	Proteiome	BLOOD	SMR	deCODE	SMR	0.0137393	0.0252111	0.585774		37415601	10.3389/fgene.2023.1191264	Gedik et all Front Genet	BLOOD
ASPN	Q9BXN1	14872	CIS	PGC3_SCZ_NoUKB	BOTH	+,+	0.163714	0.0715421	0.537354	UKBB_PPP	DECODE	0.502677	267.424	SCZ	ASPN	Transcriptome	BRAIN_DLPFC	TWAS	CMC	FUSION	-0.7864		0.432		31691811	10.1093/hmg/ddz253	Hall et al Hum Mol Genet	BRAIN
ASPN	Q9BXN1	14872	CIS	Depression_iPSYCH_2023	BOTH	+,+	0.283925	0.157936	0.511224	DECODE	UKBB_PPP	0.905466	590.364	Bipolar disorder	ASPN	Proteome	PLASMA	MR	INTERVAL	TwoSampleMR	0.011431	0.0209746	0.585759		36280454	https://doi.org/10.1016/j.biopsych.2022.08.015	Lu et al Biol Psychiatry	BLOOD
ASPN	Q9BXN1	14872	CIS	Depression_iPSYCH_2023	BOTH	+,+	0.283925	0.157936	0.511224	DECODE	UKBB_PPP	0.905466	590.364	Bipolar disorder	ASPN	Proteome	PLASMA	MR	FENLAND	TwoSampleMR	0.0130634	0.0219124	0.551066		36280454	https://doi.org/10.1016/j.biopsych.2022.08.015	Lu et al Biol Psychiatry	BLOOD
ASPN	Q9BXN1	14872	CIS	Depression_iPSYCH_2023	BOTH	+,+	0.283925	0.157936	0.511224	DECODE	UKBB_PPP	0.905466	590.364	Major depressive disorder	ASPN	Proteome	PLASMA	MR	INTERVAL	TwoSampleMR	0.00572034	0.00974576	0.557233		36280454	https://doi.org/10.1016/j.biopsych.2022.08.015	Lu et al Biol Psychiatry	BLOOD
ASPN	Q9BXN1	14872	CIS	Depression_iPSYCH_2023	BOTH	+,+	0.283925	0.157936	0.511224	DECODE	UKBB_PPP	0.905466	590.364	Major depressive disorder	ASPN	Proteome	PLASMA	MR	FENLAND	TwoSampleMR	0.0110146	0.00935365	0.238968		36280454	https://doi.org/10.1016/j.biopsych.2022.08.015	Lu et al Biol Psychiatry	BLOOD
ASPN	Q9BXN1	14872	CIS	Depression_iPSYCH_2023	BOTH	+,+	0.283925	0.157936	0.511224	DECODE	UKBB_PPP	0.905466	590.364	Schizophrenia	ASPN	Proteome	PLASMA	MR	INTERVAL	TwoSampleMR	0.026277	0.0184322	0.153982		36280454	https://doi.org/10.1016/j.biopsych.2022.08.015	Lu et al Biol Psychiatry	BLOOD
ASPN	Q9BXN1	14872	CIS	Depression_iPSYCH_2023	BOTH	+,+	0.283925	0.157936	0.511224	DECODE	UKBB_PPP	0.905466	590.364	Schizophrenia	ASPN	Proteome	PLASMA	MR	FENLAND	TwoSampleMR	0.0147814	0.0393054	0.706868		36280454	https://doi.org/10.1016/j.biopsych.2022.08.015	Lu et al Biol Psychiatry	BLOOD
ASPN	Q9BXN1	14872	CIS	Depression_iPSYCH_2023	BOTH	+,+	0.283925	0.157936	0.511224	DECODE	UKBB_PPP	0.905466	590.364	SCZ_PGC3	ASPN	Transcriptome	DLPFC	MR	CMC+GTEX	MendelianRandomization			0.078022		35460606	10.1016/j.ajhg.2022.04.004	Jiang eet all Am J Hum Genet	BRAIN
ASPN	Q9BXN1	14872	CIS	Depression_iPSYCH_2023	BOTH	+,+	0.283925	0.157936	0.511224	DECODE	UKBB_PPP	0.905466	590.364	SCZ_PGC3	ASPN	Transcriptome	DLPFC	MR	CMC+GTEX	MendelianRandomization			0.0522145		35460606	10.1016/j.ajhg.2022.04.004	Jiang eet all Am J Hum Genet	BRAIN
ASPN	Q9BXN1	14872	CIS	Depression_iPSYCH_2023	BOTH	+,+	0.283925	0.157936	0.511224	DECODE	UKBB_PPP	0.905466	590.364	SCZ_PGC3	ASPN	Transcriptome	DLPFC	MR	CMC+GTEX	MendelianRandomization			0.106373		35460606	10.1016/j.ajhg.2022.04.004	Jiang eet all Am J Hum Genet	BRAIN
ASPN	Q9BXN1	14872	CIS	Depression_iPSYCH_2023	BOTH	+,+	0.283925	0.157936	0.511224	DECODE	UKBB_PPP	0.905466	590.364	SCZ_PGC3	ASPN	Transcriptome	DLPFC	MR	CMC+GTEX	EMIC			0.0524204		35460606	10.1016/j.ajhg.2022.04.004	Jiang eet all Am J Hum Genet	BRAIN
ASPN	Q9BXN1	14872	CIS	Depression_iPSYCH_2023	BOTH	+,+	0.283925	0.157936	0.511224	DECODE	UKBB_PPP	0.905466	590.364	BIP_2019_Stahl_etall	ASPN	Transcriptome	DLPFC	MR	CMC+GTEX	MendelianRandomization			0.062176		35460606	10.1016/j.ajhg.2022.04.004	Jiang eet all Am J Hum Genet	BRAIN
ASPN	Q9BXN1	14872	CIS	Depression_iPSYCH_2023	BOTH	+,+	0.283925	0.157936	0.511224	DECODE	UKBB_PPP	0.905466	590.364	BIP_2019_Stahl_etall	ASPN	Transcriptome	DLPFC	MR	CMC+GTEX	MendelianRandomization			0.0419067		35460606	10.1016/j.ajhg.2022.04.004	Jiang eet all Am J Hum Genet	BRAIN
ASPN	Q9BXN1	14872	CIS	Depression_iPSYCH_2023	BOTH	+,+	0.283925	0.157936	0.511224	DECODE	UKBB_PPP	0.905466	590.364	BIP_2019_Stahl_etall	ASPN	Transcriptome	DLPFC	MR	CMC+GTEX	MendelianRandomization			0.245313		35460606	10.1016/j.ajhg.2022.04.004	Jiang eet all Am J Hum Genet	BRAIN
ASPN	Q9BXN1	14872	CIS	Depression_iPSYCH_2023	BOTH	+,+	0.283925	0.157936	0.511224	DECODE	UKBB_PPP	0.905466	590.364	BIP_2019_Stahl_etall	ASPN	Transcriptome	DLPFC	MR	CMC+GTEX	EMIC			0.65809		35460606	10.1016/j.ajhg.2022.04.004	Jiang eet all Am J Hum Genet	BRAIN
ASPN	Q9BXN1	14872	CIS	Depression_iPSYCH_2023	BOTH	+,+	0.283925	0.157936	0.511224	DECODE	UKBB_PPP	0.905466	590.364	Deepression_Wray_tall	ASPN	Proteiome	BLOOD	MR	AGES	TwoSampleMR	0.01	0.01	0.617		35296807	10.1038/s41380-022-01507-9	Deng et all Mol Psychiatry	BLOOD
ASPN	Q9BXN1	14872	CIS	Depression_iPSYCH_2023	BOTH	+,+	0.283925	0.157936	0.511224	DECODE	UKBB_PPP	0.905466	590.364	SCZ_PGC3	ASPN	Transcriptome	DLPFC	SMR	CMC+GTEX	SMR	-0.0321652	0.0260459	0.216852		35460606	10.1016/j.ajhg.2022.04.004	Jiang eet all Am J Hum Genet	BRAIN
ASPN	Q9BXN1	14872	CIS	Depression_iPSYCH_2023	BOTH	+,+	0.283925	0.157936	0.511224	DECODE	UKBB_PPP	0.905466	590.364	SCZ	ASPN	Proteiome	BLOOD	SMR	deCODE	SMR	0.0317206	0.0221605	0.152314		37415601	10.3389/fgene.2023.1191264	Gedik et all Front Genet	BLOOD
ASPN	Q9BXN1	14872	CIS	Depression_iPSYCH_2023	BOTH	+,+	0.283925	0.157936	0.511224	DECODE	UKBB_PPP	0.905466	590.364	MDD	ASPN	Proteiome	BLOOD	SMR	deCODE	SMR	0.00687548	0.0117143	0.557251		37415601	10.3389/fgene.2023.1191264	Gedik et all Front Genet	BLOOD
ASPN	Q9BXN1	14872	CIS	Depression_iPSYCH_2023	BOTH	+,+	0.283925	0.157936	0.511224	DECODE	UKBB_PPP	0.905466	590.364	BIP	ASPN	Proteiome	BLOOD	SMR	deCODE	SMR	0.0137393	0.0252111	0.585774		37415601	10.3389/fgene.2023.1191264	Gedik et all Front Genet	BLOOD
ASPN	Q9BXN1	14872	CIS	Depression_iPSYCH_2023	BOTH	+,+	0.283925	0.157936	0.511224	DECODE	UKBB_PPP	0.905466	590.364	SCZ	ASPN	Transcriptome	BRAIN_DLPFC	TWAS	CMC	FUSION	-0.7864		0.432		31691811	10.1093/hmg/ddz253	Hall et al Hum Mol Genet	BRAIN
ASPN	Q9BXN1	14872	CIS	Cognition_Meta	UKBB-PPP_Specific	NA,+		0.481103	0.481103	UKBB_PPP	UKBB_PPP	1.18313	1798.36	Bipolar disorder	ASPN	Proteome	PLASMA	MR	INTERVAL	TwoSampleMR	0.011431	0.0209746	0.585759		36280454	https://doi.org/10.1016/j.biopsych.2022.08.015	Lu et al Biol Psychiatry	BLOOD
ASPN	Q9BXN1	14872	CIS	Cognition_Meta	UKBB-PPP_Specific	NA,+		0.481103	0.481103	UKBB_PPP	UKBB_PPP	1.18313	1798.36	Bipolar disorder	ASPN	Proteome	PLASMA	MR	FENLAND	TwoSampleMR	0.0130634	0.0219124	0.551066		36280454	https://doi.org/10.1016/j.biopsych.2022.08.015	Lu et al Biol Psychiatry	BLOOD
ASPN	Q9BXN1	14872	CIS	Cognition_Meta	UKBB-PPP_Specific	NA,+		0.481103	0.481103	UKBB_PPP	UKBB_PPP	1.18313	1798.36	Major depressive disorder	ASPN	Proteome	PLASMA	MR	INTERVAL	TwoSampleMR	0.00572034	0.00974576	0.557233		36280454	https://doi.org/10.1016/j.biopsych.2022.08.015	Lu et al Biol Psychiatry	BLOOD
ASPN	Q9BXN1	14872	CIS	Cognition_Meta	UKBB-PPP_Specific	NA,+		0.481103	0.481103	UKBB_PPP	UKBB_PPP	1.18313	1798.36	Major depressive disorder	ASPN	Proteome	PLASMA	MR	FENLAND	TwoSampleMR	0.0110146	0.00935365	0.238968		36280454	https://doi.org/10.1016/j.biopsych.2022.08.015	Lu et al Biol Psychiatry	BLOOD
ASPN	Q9BXN1	14872	CIS	Cognition_Meta	UKBB-PPP_Specific	NA,+		0.481103	0.481103	UKBB_PPP	UKBB_PPP	1.18313	1798.36	Schizophrenia	ASPN	Proteome	PLASMA	MR	INTERVAL	TwoSampleMR	0.026277	0.0184322	0.153982		36280454	https://doi.org/10.1016/j.biopsych.2022.08.015	Lu et al Biol Psychiatry	BLOOD
ASPN	Q9BXN1	14872	CIS	Cognition_Meta	UKBB-PPP_Specific	NA,+		0.481103	0.481103	UKBB_PPP	UKBB_PPP	1.18313	1798.36	Schizophrenia	ASPN	Proteome	PLASMA	MR	FENLAND	TwoSampleMR	0.0147814	0.0393054	0.706868		36280454	https://doi.org/10.1016/j.biopsych.2022.08.015	Lu et al Biol Psychiatry	BLOOD
ASPN	Q9BXN1	14872	CIS	Cognition_Meta	UKBB-PPP_Specific	NA,+		0.481103	0.481103	UKBB_PPP	UKBB_PPP	1.18313	1798.36	SCZ_PGC3	ASPN	Transcriptome	DLPFC	MR	CMC+GTEX	MendelianRandomization			0.078022		35460606	10.1016/j.ajhg.2022.04.004	Jiang eet all Am J Hum Genet	BRAIN
ASPN	Q9BXN1	14872	CIS	Cognition_Meta	UKBB-PPP_Specific	NA,+		0.481103	0.481103	UKBB_PPP	UKBB_PPP	1.18313	1798.36	SCZ_PGC3	ASPN	Transcriptome	DLPFC	MR	CMC+GTEX	MendelianRandomization			0.0522145		35460606	10.1016/j.ajhg.2022.04.004	Jiang eet all Am J Hum Genet	BRAIN
ASPN	Q9BXN1	14872	CIS	Cognition_Meta	UKBB-PPP_Specific	NA,+		0.481103	0.481103	UKBB_PPP	UKBB_PPP	1.18313	1798.36	SCZ_PGC3	ASPN	Transcriptome	DLPFC	MR	CMC+GTEX	MendelianRandomization			0.106373		35460606	10.1016/j.ajhg.2022.04.004	Jiang eet all Am J Hum Genet	BRAIN
ASPN	Q9BXN1	14872	CIS	Cognition_Meta	UKBB-PPP_Specific	NA,+		0.481103	0.481103	UKBB_PPP	UKBB_PPP	1.18313	1798.36	SCZ_PGC3	ASPN	Transcriptome	DLPFC	MR	CMC+GTEX	EMIC			0.0524204		35460606	10.1016/j.ajhg.2022.04.004	Jiang eet all Am J Hum Genet	BRAIN
ASPN	Q9BXN1	14872	CIS	Cognition_Meta	UKBB-PPP_Specific	NA,+		0.481103	0.481103	UKBB_PPP	UKBB_PPP	1.18313	1798.36	BIP_2019_Stahl_etall	ASPN	Transcriptome	DLPFC	MR	CMC+GTEX	MendelianRandomization			0.062176		35460606	10.1016/j.ajhg.2022.04.004	Jiang eet all Am J Hum Genet	BRAIN
ASPN	Q9BXN1	14872	CIS	Cognition_Meta	UKBB-PPP_Specific	NA,+		0.481103	0.481103	UKBB_PPP	UKBB_PPP	1.18313	1798.36	BIP_2019_Stahl_etall	ASPN	Transcriptome	DLPFC	MR	CMC+GTEX	MendelianRandomization			0.0419067		35460606	10.1016/j.ajhg.2022.04.004	Jiang eet all Am J Hum Genet	BRAIN
ASPN	Q9BXN1	14872	CIS	Cognition_Meta	UKBB-PPP_Specific	NA,+		0.481103	0.481103	UKBB_PPP	UKBB_PPP	1.18313	1798.36	BIP_2019_Stahl_etall	ASPN	Transcriptome	DLPFC	MR	CMC+GTEX	MendelianRandomization			0.245313		35460606	10.1016/j.ajhg.2022.04.004	Jiang eet all Am J Hum Genet	BRAIN
ASPN	Q9BXN1	14872	CIS	Cognition_Meta	UKBB-PPP_Specific	NA,+		0.481103	0.481103	UKBB_PPP	UKBB_PPP	1.18313	1798.36	BIP_2019_Stahl_etall	ASPN	Transcriptome	DLPFC	MR	CMC+GTEX	EMIC			0.65809		35460606	10.1016/j.ajhg.2022.04.004	Jiang eet all Am J Hum Genet	BRAIN
ASPN	Q9BXN1	14872	CIS	Cognition_Meta	UKBB-PPP_Specific	NA,+		0.481103	0.481103	UKBB_PPP	UKBB_PPP	1.18313	1798.36	Deepression_Wray_tall	ASPN	Proteiome	BLOOD	MR	AGES	TwoSampleMR	0.01	0.01	0.617		35296807	10.1038/s41380-022-01507-9	Deng et all Mol Psychiatry	BLOOD
ASPN	Q9BXN1	14872	CIS	Cognition_Meta	UKBB-PPP_Specific	NA,+		0.481103	0.481103	UKBB_PPP	UKBB_PPP	1.18313	1798.36	SCZ_PGC3	ASPN	Transcriptome	DLPFC	SMR	CMC+GTEX	SMR	-0.0321652	0.0260459	0.216852		35460606	10.1016/j.ajhg.2022.04.004	Jiang eet all Am J Hum Genet	BRAIN
ASPN	Q9BXN1	14872	CIS	Cognition_Meta	UKBB-PPP_Specific	NA,+		0.481103	0.481103	UKBB_PPP	UKBB_PPP	1.18313	1798.36	SCZ	ASPN	Proteiome	BLOOD	SMR	deCODE	SMR	0.0317206	0.0221605	0.152314		37415601	10.3389/fgene.2023.1191264	Gedik et all Front Genet	BLOOD
ASPN	Q9BXN1	14872	CIS	Cognition_Meta	UKBB-PPP_Specific	NA,+		0.481103	0.481103	UKBB_PPP	UKBB_PPP	1.18313	1798.36	MDD	ASPN	Proteiome	BLOOD	SMR	deCODE	SMR	0.00687548	0.0117143	0.557251		37415601	10.3389/fgene.2023.1191264	Gedik et all Front Genet	BLOOD
ASPN	Q9BXN1	14872	CIS	Cognition_Meta	UKBB-PPP_Specific	NA,+		0.481103	0.481103	UKBB_PPP	UKBB_PPP	1.18313	1798.36	BIP	ASPN	Proteiome	BLOOD	SMR	deCODE	SMR	0.0137393	0.0252111	0.585774		37415601	10.3389/fgene.2023.1191264	Gedik et all Front Genet	BLOOD
ASPN	Q9BXN1	14872	CIS	Cognition_Meta	UKBB-PPP_Specific	NA,+		0.481103	0.481103	UKBB_PPP	UKBB_PPP	1.18313	1798.36	SCZ	ASPN	Transcriptome	BRAIN_DLPFC	TWAS	CMC	FUSION	-0.7864		0.432		31691811	10.1093/hmg/ddz253	Hall et al Hum Mol Genet	BRAIN
ASPN	Q9BXN1	14872	CIS	BIP_PGC3_noukb	BOTH	+,+	0.961516	0.739921	0.994318	UKBB_PPP	DECODE	1.31206	2765.83	Bipolar disorder	ASPN	Proteome	PLASMA	MR	INTERVAL	TwoSampleMR	0.011431	0.0209746	0.585759		36280454	https://doi.org/10.1016/j.biopsych.2022.08.015	Lu et al Biol Psychiatry	BLOOD
ASPN	Q9BXN1	14872	CIS	BIP_PGC3_noukb	BOTH	+,+	0.961516	0.739921	0.994318	UKBB_PPP	DECODE	1.31206	2765.83	Bipolar disorder	ASPN	Proteome	PLASMA	MR	FENLAND	TwoSampleMR	0.0130634	0.0219124	0.551066		36280454	https://doi.org/10.1016/j.biopsych.2022.08.015	Lu et al Biol Psychiatry	BLOOD
ASPN	Q9BXN1	14872	CIS	BIP_PGC3_noukb	BOTH	+,+	0.961516	0.739921	0.994318	UKBB_PPP	DECODE	1.31206	2765.83	Major depressive disorder	ASPN	Proteome	PLASMA	MR	INTERVAL	TwoSampleMR	0.00572034	0.00974576	0.557233		36280454	https://doi.org/10.1016/j.biopsych.2022.08.015	Lu et al Biol Psychiatry	BLOOD
ASPN	Q9BXN1	14872	CIS	BIP_PGC3_noukb	BOTH	+,+	0.961516	0.739921	0.994318	UKBB_PPP	DECODE	1.31206	2765.83	Major depressive disorder	ASPN	Proteome	PLASMA	MR	FENLAND	TwoSampleMR	0.0110146	0.00935365	0.238968		36280454	https://doi.org/10.1016/j.biopsych.2022.08.015	Lu et al Biol Psychiatry	BLOOD
ASPN	Q9BXN1	14872	CIS	BIP_PGC3_noukb	BOTH	+,+	0.961516	0.739921	0.994318	UKBB_PPP	DECODE	1.31206	2765.83	Schizophrenia	ASPN	Proteome	PLASMA	MR	INTERVAL	TwoSampleMR	0.026277	0.0184322	0.153982		36280454	https://doi.org/10.1016/j.biopsych.2022.08.015	Lu et al Biol Psychiatry	BLOOD
ASPN	Q9BXN1	14872	CIS	BIP_PGC3_noukb	BOTH	+,+	0.961516	0.739921	0.994318	UKBB_PPP	DECODE	1.31206	2765.83	Schizophrenia	ASPN	Proteome	PLASMA	MR	FENLAND	TwoSampleMR	0.0147814	0.0393054	0.706868		36280454	https://doi.org/10.1016/j.biopsych.2022.08.015	Lu et al Biol Psychiatry	BLOOD
ASPN	Q9BXN1	14872	CIS	BIP_PGC3_noukb	BOTH	+,+	0.961516	0.739921	0.994318	UKBB_PPP	DECODE	1.31206	2765.83	SCZ_PGC3	ASPN	Transcriptome	DLPFC	MR	CMC+GTEX	MendelianRandomization			0.078022		35460606	10.1016/j.ajhg.2022.04.004	Jiang eet all Am J Hum Genet	BRAIN
ASPN	Q9BXN1	14872	CIS	BIP_PGC3_noukb	BOTH	+,+	0.961516	0.739921	0.994318	UKBB_PPP	DECODE	1.31206	2765.83	SCZ_PGC3	ASPN	Transcriptome	DLPFC	MR	CMC+GTEX	MendelianRandomization			0.0522145		35460606	10.1016/j.ajhg.2022.04.004	Jiang eet all Am J Hum Genet	BRAIN
ASPN	Q9BXN1	14872	CIS	BIP_PGC3_noukb	BOTH	+,+	0.961516	0.739921	0.994318	UKBB_PPP	DECODE	1.31206	2765.83	SCZ_PGC3	ASPN	Transcriptome	DLPFC	MR	CMC+GTEX	MendelianRandomization			0.106373		35460606	10.1016/j.ajhg.2022.04.004	Jiang eet all Am J Hum Genet	BRAIN
ASPN	Q9BXN1	14872	CIS	BIP_PGC3_noukb	BOTH	+,+	0.961516	0.739921	0.994318	UKBB_PPP	DECODE	1.31206	2765.83	SCZ_PGC3	ASPN	Transcriptome	DLPFC	MR	CMC+GTEX	EMIC			0.0524204		35460606	10.1016/j.ajhg.2022.04.004	Jiang eet all Am J Hum Genet	BRAIN
ASPN	Q9BXN1	14872	CIS	BIP_PGC3_noukb	BOTH	+,+	0.961516	0.739921	0.994318	UKBB_PPP	DECODE	1.31206	2765.83	BIP_2019_Stahl_etall	ASPN	Transcriptome	DLPFC	MR	CMC+GTEX	MendelianRandomization			0.062176		35460606	10.1016/j.ajhg.2022.04.004	Jiang eet all Am J Hum Genet	BRAIN
ASPN	Q9BXN1	14872	CIS	BIP_PGC3_noukb	BOTH	+,+	0.961516	0.739921	0.994318	UKBB_PPP	DECODE	1.31206	2765.83	BIP_2019_Stahl_etall	ASPN	Transcriptome	DLPFC	MR	CMC+GTEX	MendelianRandomization			0.0419067		35460606	10.1016/j.ajhg.2022.04.004	Jiang eet all Am J Hum Genet	BRAIN
ASPN	Q9BXN1	14872	CIS	BIP_PGC3_noukb	BOTH	+,+	0.961516	0.739921	0.994318	UKBB_PPP	DECODE	1.31206	2765.83	BIP_2019_Stahl_etall	ASPN	Transcriptome	DLPFC	MR	CMC+GTEX	MendelianRandomization			0.245313		35460606	10.1016/j.ajhg.2022.04.004	Jiang eet all Am J Hum Genet	BRAIN
ASPN	Q9BXN1	14872	CIS	BIP_PGC3_noukb	BOTH	+,+	0.961516	0.739921	0.994318	UKBB_PPP	DECODE	1.31206	2765.83	BIP_2019_Stahl_etall	ASPN	Transcriptome	DLPFC	MR	CMC+GTEX	EMIC			0.65809		35460606	10.1016/j.ajhg.2022.04.004	Jiang eet all Am J Hum Genet	BRAIN
ASPN	Q9BXN1	14872	CIS	BIP_PGC3_noukb	BOTH	+,+	0.961516	0.739921	0.994318	UKBB_PPP	DECODE	1.31206	2765.83	Deepression_Wray_tall	ASPN	Proteiome	BLOOD	MR	AGES	TwoSampleMR	0.01	0.01	0.617		35296807	10.1038/s41380-022-01507-9	Deng et all Mol Psychiatry	BLOOD
ASPN	Q9BXN1	14872	CIS	BIP_PGC3_noukb	BOTH	+,+	0.961516	0.739921	0.994318	UKBB_PPP	DECODE	1.31206	2765.83	SCZ_PGC3	ASPN	Transcriptome	DLPFC	SMR	CMC+GTEX	SMR	-0.0321652	0.0260459	0.216852		35460606	10.1016/j.ajhg.2022.04.004	Jiang eet all Am J Hum Genet	BRAIN
ASPN	Q9BXN1	14872	CIS	BIP_PGC3_noukb	BOTH	+,+	0.961516	0.739921	0.994318	UKBB_PPP	DECODE	1.31206	2765.83	SCZ	ASPN	Proteiome	BLOOD	SMR	deCODE	SMR	0.0317206	0.0221605	0.152314		37415601	10.3389/fgene.2023.1191264	Gedik et all Front Genet	BLOOD
ASPN	Q9BXN1	14872	CIS	BIP_PGC3_noukb	BOTH	+,+	0.961516	0.739921	0.994318	UKBB_PPP	DECODE	1.31206	2765.83	MDD	ASPN	Proteiome	BLOOD	SMR	deCODE	SMR	0.00687548	0.0117143	0.557251		37415601	10.3389/fgene.2023.1191264	Gedik et all Front Genet	BLOOD
ASPN	Q9BXN1	14872	CIS	BIP_PGC3_noukb	BOTH	+,+	0.961516	0.739921	0.994318	UKBB_PPP	DECODE	1.31206	2765.83	BIP	ASPN	Proteiome	BLOOD	SMR	deCODE	SMR	0.0137393	0.0252111	0.585774		37415601	10.3389/fgene.2023.1191264	Gedik et all Front Genet	BLOOD
ASPN	Q9BXN1	14872	CIS	BIP_PGC3_noukb	BOTH	+,+	0.961516	0.739921	0.994318	UKBB_PPP	DECODE	1.31206	2765.83	SCZ	ASPN	Transcriptome	BRAIN_DLPFC	TWAS	CMC	FUSION	-0.7864		0.432		31691811	10.1093/hmg/ddz253	Hall et al Hum Mol Genet	BRAIN
ASPN	Q9BXN1	14872	TRANS	BIP_PGC3_noukb	BOTH	+,+	0.0527508	0.0163555	0.567934	UKBB_PPP	DECODE	0.186909	111.397	Bipolar disorder	ASPN	Proteome	PLASMA	MR	INTERVAL	TwoSampleMR	0.011431	0.0209746	0.585759		36280454	https://doi.org/10.1016/j.biopsych.2022.08.015	Lu et al Biol Psychiatry	BLOOD
ASPN	Q9BXN1	14872	TRANS	BIP_PGC3_noukb	BOTH	+,+	0.0527508	0.0163555	0.567934	UKBB_PPP	DECODE	0.186909	111.397	Bipolar disorder	ASPN	Proteome	PLASMA	MR	FENLAND	TwoSampleMR	0.0130634	0.0219124	0.551066		36280454	https://doi.org/10.1016/j.biopsych.2022.08.015	Lu et al Biol Psychiatry	BLOOD
ASPN	Q9BXN1	14872	TRANS	BIP_PGC3_noukb	BOTH	+,+	0.0527508	0.0163555	0.567934	UKBB_PPP	DECODE	0.186909	111.397	Major depressive disorder	ASPN	Proteome	PLASMA	MR	INTERVAL	TwoSampleMR	0.00572034	0.00974576	0.557233		36280454	https://doi.org/10.1016/j.biopsych.2022.08.015	Lu et al Biol Psychiatry	BLOOD
ASPN	Q9BXN1	14872	TRANS	BIP_PGC3_noukb	BOTH	+,+	0.0527508	0.0163555	0.567934	UKBB_PPP	DECODE	0.186909	111.397	Major depressive disorder	ASPN	Proteome	PLASMA	MR	FENLAND	TwoSampleMR	0.0110146	0.00935365	0.238968		36280454	https://doi.org/10.1016/j.biopsych.2022.08.015	Lu et al Biol Psychiatry	BLOOD
ASPN	Q9BXN1	14872	TRANS	BIP_PGC3_noukb	BOTH	+,+	0.0527508	0.0163555	0.567934	UKBB_PPP	DECODE	0.186909	111.397	Schizophrenia	ASPN	Proteome	PLASMA	MR	INTERVAL	TwoSampleMR	0.026277	0.0184322	0.153982		36280454	https://doi.org/10.1016/j.biopsych.2022.08.015	Lu et al Biol Psychiatry	BLOOD
ASPN	Q9BXN1	14872	TRANS	BIP_PGC3_noukb	BOTH	+,+	0.0527508	0.0163555	0.567934	UKBB_PPP	DECODE	0.186909	111.397	Schizophrenia	ASPN	Proteome	PLASMA	MR	FENLAND	TwoSampleMR	0.0147814	0.0393054	0.706868		36280454	https://doi.org/10.1016/j.biopsych.2022.08.015	Lu et al Biol Psychiatry	BLOOD
ASPN	Q9BXN1	14872	TRANS	BIP_PGC3_noukb	BOTH	+,+	0.0527508	0.0163555	0.567934	UKBB_PPP	DECODE	0.186909	111.397	SCZ_PGC3	ASPN	Transcriptome	DLPFC	MR	CMC+GTEX	MendelianRandomization			0.078022		35460606	10.1016/j.ajhg.2022.04.004	Jiang eet all Am J Hum Genet	BRAIN
ASPN	Q9BXN1	14872	TRANS	BIP_PGC3_noukb	BOTH	+,+	0.0527508	0.0163555	0.567934	UKBB_PPP	DECODE	0.186909	111.397	SCZ_PGC3	ASPN	Transcriptome	DLPFC	MR	CMC+GTEX	MendelianRandomization			0.0522145		35460606	10.1016/j.ajhg.2022.04.004	Jiang eet all Am J Hum Genet	BRAIN
ASPN	Q9BXN1	14872	TRANS	BIP_PGC3_noukb	BOTH	+,+	0.0527508	0.0163555	0.567934	UKBB_PPP	DECODE	0.186909	111.397	SCZ_PGC3	ASPN	Transcriptome	DLPFC	MR	CMC+GTEX	MendelianRandomization			0.106373		35460606	10.1016/j.ajhg.2022.04.004	Jiang eet all Am J Hum Genet	BRAIN
ASPN	Q9BXN1	14872	TRANS	BIP_PGC3_noukb	BOTH	+,+	0.0527508	0.0163555	0.567934	UKBB_PPP	DECODE	0.186909	111.397	SCZ_PGC3	ASPN	Transcriptome	DLPFC	MR	CMC+GTEX	EMIC			0.0524204		35460606	10.1016/j.ajhg.2022.04.004	Jiang eet all Am J Hum Genet	BRAIN
ASPN	Q9BXN1	14872	TRANS	BIP_PGC3_noukb	BOTH	+,+	0.0527508	0.0163555	0.567934	UKBB_PPP	DECODE	0.186909	111.397	BIP_2019_Stahl_etall	ASPN	Transcriptome	DLPFC	MR	CMC+GTEX	MendelianRandomization			0.062176		35460606	10.1016/j.ajhg.2022.04.004	Jiang eet all Am J Hum Genet	BRAIN
ASPN	Q9BXN1	14872	TRANS	BIP_PGC3_noukb	BOTH	+,+	0.0527508	0.0163555	0.567934	UKBB_PPP	DECODE	0.186909	111.397	BIP_2019_Stahl_etall	ASPN	Transcriptome	DLPFC	MR	CMC+GTEX	MendelianRandomization			0.0419067		35460606	10.1016/j.ajhg.2022.04.004	Jiang eet all Am J Hum Genet	BRAIN
ASPN	Q9BXN1	14872	TRANS	BIP_PGC3_noukb	BOTH	+,+	0.0527508	0.0163555	0.567934	UKBB_PPP	DECODE	0.186909	111.397	BIP_2019_Stahl_etall	ASPN	Transcriptome	DLPFC	MR	CMC+GTEX	MendelianRandomization			0.245313		35460606	10.1016/j.ajhg.2022.04.004	Jiang eet all Am J Hum Genet	BRAIN
ASPN	Q9BXN1	14872	TRANS	BIP_PGC3_noukb	BOTH	+,+	0.0527508	0.0163555	0.567934	UKBB_PPP	DECODE	0.186909	111.397	BIP_2019_Stahl_etall	ASPN	Transcriptome	DLPFC	MR	CMC+GTEX	EMIC			0.65809		35460606	10.1016/j.ajhg.2022.04.004	Jiang eet all Am J Hum Genet	BRAIN
ASPN	Q9BXN1	14872	TRANS	BIP_PGC3_noukb	BOTH	+,+	0.0527508	0.0163555	0.567934	UKBB_PPP	DECODE	0.186909	111.397	Deepression_Wray_tall	ASPN	Proteiome	BLOOD	MR	AGES	TwoSampleMR	0.01	0.01	0.617		35296807	10.1038/s41380-022-01507-9	Deng et all Mol Psychiatry	BLOOD
ASPN	Q9BXN1	14872	TRANS	BIP_PGC3_noukb	BOTH	+,+	0.0527508	0.0163555	0.567934	UKBB_PPP	DECODE	0.186909	111.397	SCZ_PGC3	ASPN	Transcriptome	DLPFC	SMR	CMC+GTEX	SMR	-0.0321652	0.0260459	0.216852		35460606	10.1016/j.ajhg.2022.04.004	Jiang eet all Am J Hum Genet	BRAIN
ASPN	Q9BXN1	14872	TRANS	BIP_PGC3_noukb	BOTH	+,+	0.0527508	0.0163555	0.567934	UKBB_PPP	DECODE	0.186909	111.397	SCZ	ASPN	Proteiome	BLOOD	SMR	deCODE	SMR	0.0317206	0.0221605	0.152314		37415601	10.3389/fgene.2023.1191264	Gedik et all Front Genet	BLOOD
ASPN	Q9BXN1	14872	TRANS	BIP_PGC3_noukb	BOTH	+,+	0.0527508	0.0163555	0.567934	UKBB_PPP	DECODE	0.186909	111.397	MDD	ASPN	Proteiome	BLOOD	SMR	deCODE	SMR	0.00687548	0.0117143	0.557251		37415601	10.3389/fgene.2023.1191264	Gedik et all Front Genet	BLOOD
ASPN	Q9BXN1	14872	TRANS	BIP_PGC3_noukb	BOTH	+,+	0.0527508	0.0163555	0.567934	UKBB_PPP	DECODE	0.186909	111.397	BIP	ASPN	Proteiome	BLOOD	SMR	deCODE	SMR	0.0137393	0.0252111	0.585774		37415601	10.3389/fgene.2023.1191264	Gedik et all Front Genet	BLOOD
ASPN	Q9BXN1	14872	TRANS	BIP_PGC3_noukb	BOTH	+,+	0.0527508	0.0163555	0.567934	UKBB_PPP	DECODE	0.186909	111.397	SCZ	ASPN	Transcriptome	BRAIN_DLPFC	TWAS	CMC	FUSION	-0.7864		0.432		31691811	10.1093/hmg/ddz253	Hall et al Hum Mol Genet	BRAIN
ASPN	Q9BXN1	14872	TRANS	Cognition_Meta	BOTH	+,+	0.309001	0.144831	0.627983	DECODE	UKBB_PPP	0.625916	986.443	Bipolar disorder	ASPN	Proteome	PLASMA	MR	INTERVAL	TwoSampleMR	0.011431	0.0209746	0.585759		36280454	https://doi.org/10.1016/j.biopsych.2022.08.015	Lu et al Biol Psychiatry	BLOOD
ASPN	Q9BXN1	14872	TRANS	Cognition_Meta	BOTH	+,+	0.309001	0.144831	0.627983	DECODE	UKBB_PPP	0.625916	986.443	Bipolar disorder	ASPN	Proteome	PLASMA	MR	FENLAND	TwoSampleMR	0.0130634	0.0219124	0.551066		36280454	https://doi.org/10.1016/j.biopsych.2022.08.015	Lu et al Biol Psychiatry	BLOOD
ASPN	Q9BXN1	14872	TRANS	Cognition_Meta	BOTH	+,+	0.309001	0.144831	0.627983	DECODE	UKBB_PPP	0.625916	986.443	Major depressive disorder	ASPN	Proteome	PLASMA	MR	INTERVAL	TwoSampleMR	0.00572034	0.00974576	0.557233		36280454	https://doi.org/10.1016/j.biopsych.2022.08.015	Lu et al Biol Psychiatry	BLOOD
ASPN	Q9BXN1	14872	TRANS	Cognition_Meta	BOTH	+,+	0.309001	0.144831	0.627983	DECODE	UKBB_PPP	0.625916	986.443	Major depressive disorder	ASPN	Proteome	PLASMA	MR	FENLAND	TwoSampleMR	0.0110146	0.00935365	0.238968		36280454	https://doi.org/10.1016/j.biopsych.2022.08.015	Lu et al Biol Psychiatry	BLOOD
ASPN	Q9BXN1	14872	TRANS	Cognition_Meta	BOTH	+,+	0.309001	0.144831	0.627983	DECODE	UKBB_PPP	0.625916	986.443	Schizophrenia	ASPN	Proteome	PLASMA	MR	INTERVAL	TwoSampleMR	0.026277	0.0184322	0.153982		36280454	https://doi.org/10.1016/j.biopsych.2022.08.015	Lu et al Biol Psychiatry	BLOOD
ASPN	Q9BXN1	14872	TRANS	Cognition_Meta	BOTH	+,+	0.309001	0.144831	0.627983	DECODE	UKBB_PPP	0.625916	986.443	Schizophrenia	ASPN	Proteome	PLASMA	MR	FENLAND	TwoSampleMR	0.0147814	0.0393054	0.706868		36280454	https://doi.org/10.1016/j.biopsych.2022.08.015	Lu et al Biol Psychiatry	BLOOD
ASPN	Q9BXN1	14872	TRANS	Cognition_Meta	BOTH	+,+	0.309001	0.144831	0.627983	DECODE	UKBB_PPP	0.625916	986.443	SCZ_PGC3	ASPN	Transcriptome	DLPFC	MR	CMC+GTEX	MendelianRandomization			0.078022		35460606	10.1016/j.ajhg.2022.04.004	Jiang eet all Am J Hum Genet	BRAIN
ASPN	Q9BXN1	14872	TRANS	Cognition_Meta	BOTH	+,+	0.309001	0.144831	0.627983	DECODE	UKBB_PPP	0.625916	986.443	SCZ_PGC3	ASPN	Transcriptome	DLPFC	MR	CMC+GTEX	MendelianRandomization			0.0522145		35460606	10.1016/j.ajhg.2022.04.004	Jiang eet all Am J Hum Genet	BRAIN
ASPN	Q9BXN1	14872	TRANS	Cognition_Meta	BOTH	+,+	0.309001	0.144831	0.627983	DECODE	UKBB_PPP	0.625916	986.443	SCZ_PGC3	ASPN	Transcriptome	DLPFC	MR	CMC+GTEX	MendelianRandomization			0.106373		35460606	10.1016/j.ajhg.2022.04.004	Jiang eet all Am J Hum Genet	BRAIN
ASPN	Q9BXN1	14872	TRANS	Cognition_Meta	BOTH	+,+	0.309001	0.144831	0.627983	DECODE	UKBB_PPP	0.625916	986.443	SCZ_PGC3	ASPN	Transcriptome	DLPFC	MR	CMC+GTEX	EMIC			0.0524204		35460606	10.1016/j.ajhg.2022.04.004	Jiang eet all Am J Hum Genet	BRAIN
ASPN	Q9BXN1	14872	TRANS	Cognition_Meta	BOTH	+,+	0.309001	0.144831	0.627983	DECODE	UKBB_PPP	0.625916	986.443	BIP_2019_Stahl_etall	ASPN	Transcriptome	DLPFC	MR	CMC+GTEX	MendelianRandomization			0.062176		35460606	10.1016/j.ajhg.2022.04.004	Jiang eet all Am J Hum Genet	BRAIN
ASPN	Q9BXN1	14872	TRANS	Cognition_Meta	BOTH	+,+	0.309001	0.144831	0.627983	DECODE	UKBB_PPP	0.625916	986.443	BIP_2019_Stahl_etall	ASPN	Transcriptome	DLPFC	MR	CMC+GTEX	MendelianRandomization			0.0419067		35460606	10.1016/j.ajhg.2022.04.004	Jiang eet all Am J Hum Genet	BRAIN
ASPN	Q9BXN1	14872	TRANS	Cognition_Meta	BOTH	+,+	0.309001	0.144831	0.627983	DECODE	UKBB_PPP	0.625916	986.443	BIP_2019_Stahl_etall	ASPN	Transcriptome	DLPFC	MR	CMC+GTEX	MendelianRandomization			0.245313		35460606	10.1016/j.ajhg.2022.04.004	Jiang eet all Am J Hum Genet	BRAIN
ASPN	Q9BXN1	14872	TRANS	Cognition_Meta	BOTH	+,+	0.309001	0.144831	0.627983	DECODE	UKBB_PPP	0.625916	986.443	BIP_2019_Stahl_etall	ASPN	Transcriptome	DLPFC	MR	CMC+GTEX	EMIC			0.65809		35460606	10.1016/j.ajhg.2022.04.004	Jiang eet all Am J Hum Genet	BRAIN
ASPN	Q9BXN1	14872	TRANS	Cognition_Meta	BOTH	+,+	0.309001	0.144831	0.627983	DECODE	UKBB_PPP	0.625916	986.443	Deepression_Wray_tall	ASPN	Proteiome	BLOOD	MR	AGES	TwoSampleMR	0.01	0.01	0.617		35296807	10.1038/s41380-022-01507-9	Deng et all Mol Psychiatry	BLOOD
ASPN	Q9BXN1	14872	TRANS	Cognition_Meta	BOTH	+,+	0.309001	0.144831	0.627983	DECODE	UKBB_PPP	0.625916	986.443	SCZ_PGC3	ASPN	Transcriptome	DLPFC	SMR	CMC+GTEX	SMR	-0.0321652	0.0260459	0.216852		35460606	10.1016/j.ajhg.2022.04.004	Jiang eet all Am J Hum Genet	BRAIN
ASPN	Q9BXN1	14872	TRANS	Cognition_Meta	BOTH	+,+	0.309001	0.144831	0.627983	DECODE	UKBB_PPP	0.625916	986.443	SCZ	ASPN	Proteiome	BLOOD	SMR	deCODE	SMR	0.0317206	0.0221605	0.152314		37415601	10.3389/fgene.2023.1191264	Gedik et all Front Genet	BLOOD
ASPN	Q9BXN1	14872	TRANS	Cognition_Meta	BOTH	+,+	0.309001	0.144831	0.627983	DECODE	UKBB_PPP	0.625916	986.443	MDD	ASPN	Proteiome	BLOOD	SMR	deCODE	SMR	0.00687548	0.0117143	0.557251		37415601	10.3389/fgene.2023.1191264	Gedik et all Front Genet	BLOOD
ASPN	Q9BXN1	14872	TRANS	Cognition_Meta	BOTH	+,+	0.309001	0.144831	0.627983	DECODE	UKBB_PPP	0.625916	986.443	BIP	ASPN	Proteiome	BLOOD	SMR	deCODE	SMR	0.0137393	0.0252111	0.585774		37415601	10.3389/fgene.2023.1191264	Gedik et all Front Genet	BLOOD
ASPN	Q9BXN1	14872	TRANS	Cognition_Meta	BOTH	+,+	0.309001	0.144831	0.627983	DECODE	UKBB_PPP	0.625916	986.443	SCZ	ASPN	Transcriptome	BRAIN_DLPFC	TWAS	CMC	FUSION	-0.7864		0.432		31691811	10.1093/hmg/ddz253	Hall et al Hum Mol Genet	BRAIN
ASPRV1	Q53RT3	26321	CIS	PGC3_SCZ_NoUKB	DECODE_Specific	+,NA		0.106171	0.106171	DECODE	DECODE	0.608694	396.868	Deepression_Wray_tall	ASPRV1	Transcriptome	BRAIN DLPFC	MR	PsychENCODE	TwoSampleMR	0	0.02	0.88		35296807	10.1038/s41380-022-01507-9	Deng et all Mol Psychiatry	BRAIN
ASPRV1	Q53RT3	26321	CIS	PGC3_SCZ_NoUKB	DECODE_Specific	+,NA		0.106171	0.106171	DECODE	DECODE	0.608694	396.868	Deepression_Wray_tall	ASPRV1	Transcriptome	BLOOD	MR	GTEx	TwoSampleMR	0	0.03	0.95		35296807	10.1038/s41380-022-01507-9	Deng et all Mol Psychiatry	BLOOD
ASPRV1	Q53RT3	26321	CIS	PGC3_SCZ_NoUKB	DECODE_Specific	+,NA		0.106171	0.106171	DECODE	DECODE	0.608694	396.868	SCZ.Clozuk.2018	ASPRV1	Transcriptome	BRAIN	SMR	PsychENCODE	SMR	-0.0705144	0.0444466	0.113		30545856	10.1126/science.aat8127	Gandal et all science	BRAIN
ASPRV1	Q53RT3	26321	CIS	PGC3_SCZ_NoUKB	DECODE_Specific	+,NA		0.106171	0.106171	DECODE	DECODE	0.608694	396.868	BD.PGC.ruderferCell2018	ASPRV1	Transcriptome	BRAIN	SMR	PsychENCODE	SMR	0.0318058	0.0703975	0.651411		30545856	10.1126/science.aat8127	Gandal et all science	BRAIN
ASPRV1	Q53RT3	26321	CIS	PGC3_SCZ_NoUKB	DECODE_Specific	+,NA		0.106171	0.106171	DECODE	DECODE	0.608694	396.868	MDD	ASPRV1	Proteiome	BRAIN	SMR	BrainMeta	SMR	0.00121304	0.0128046	0.924526		37415601	10.3389/fgene.2023.1191264	Gedik et all Front Genet	BRAIN
ASPRV1	Q53RT3	26321	CIS	PGC3_SCZ_NoUKB	DECODE_Specific	+,NA		0.106171	0.106171	DECODE	DECODE	0.608694	396.868	BIP	ASPRV1	Proteiome	BRAIN	SMR	BrainMeta	SMR	0.0213015	0.028084	0.448155		37415601	10.3389/fgene.2023.1191264	Gedik et all Front Genet	BRAIN
ASPRV1	Q53RT3	26321	CIS	PGC3_SCZ_NoUKB	DECODE_Specific	+,NA		0.106171	0.106171	DECODE	DECODE	0.608694	396.868	SCZ	ASPRV1	Proteiome	BRAIN	SMR	BrainMeta	SMR	-0.0420092	0.0188873	0.0261346		37415601	10.3389/fgene.2023.1191264	Gedik et all Front Genet	BRAIN
ASPRV1	Q53RT3	26321	CIS	PGC3_SCZ_NoUKB	DECODE_Specific	+,NA		0.106171	0.106171	DECODE	DECODE	0.608694	396.868	MDD	ASPRV1	Proteiome	BLOOD	SMR	eQTLGen	SMR	-0.000390822	0.0122458	0.97454		37415601	10.3389/fgene.2023.1191264	Gedik et all Front Genet	BLOOD
ASPRV1	Q53RT3	26321	CIS	PGC3_SCZ_NoUKB	DECODE_Specific	+,NA		0.106171	0.106171	DECODE	DECODE	0.608694	396.868	BIP	ASPRV1	Proteiome	BLOOD	SMR	eQTLGen	SMR	0.0147157	0.0268381	0.583477		37415601	10.3389/fgene.2023.1191264	Gedik et all Front Genet	BLOOD
ASPRV1	Q53RT3	26321	CIS	PGC3_SCZ_NoUKB	DECODE_Specific	+,NA		0.106171	0.106171	DECODE	DECODE	0.608694	396.868	SCZ	ASPRV1	Transcriptome	BRAIN_DLPFC	TWAS	CMC	FUSION	-0.7934		0.428		31691811	10.1093/hmg/ddz253	Hall et al Hum Mol Genet	BRAIN
ASPRV1	Q53RT3	26321	CIS	PGC3_SCZ_NoUKB	DECODE_Specific	+,NA		0.106171	0.106171	DECODE	DECODE	0.608694	396.868	SCZ.Clozuk.2018	ASPRV1	Transcriptome	BRAIN	TWAS	PsychENCODE	FUSION	-0.841		0.401		30545856	10.1126/science.aat8127	Gandal et all science	BRAIN
ASPRV1	Q53RT3	26321	CIS	PGC3_SCZ_NoUKB	DECODE_Specific	+,NA		0.106171	0.106171	DECODE	DECODE	0.608694	396.868	BD.PGC.ruderferCell2018	ASPRV1	Transcriptome	BRAIN	TWAS	PsychENCODE	FUSION	0.59143		0.554		30545856	10.1126/science.aat8127	Gandal et all science	BRAIN
ASPRV1	Q53RT3	26321	CIS	PGC3_SCZ_NoUKB	DECODE_Specific	+,NA		0.106171	0.106171	DECODE	DECODE	0.608694	396.868	Depression Howard et all	ASPRV1	Proteiome	BRAIN	PWAS	ROS/MAP	FUSION	-0.205178		0.837		33846625	10.1038/s41593-021-00832-6	Wingo Nat Neurosci	BRAIN
ASPRV1	Q53RT3	26321	CIS	PGC3_SCZ_NoUKB	DECODE_Specific	+,NA		0.106171	0.106171	DECODE	DECODE	0.608694	396.868	SCZ	ASPRV1	Transcriptome	Brain_Frontal_Cortex_BA9	TWAS	GteX	FUSION			0.1555		34416157	10.1016/j.ajhg.2021.07.011	Ayg√ºn N et al	Brain
ASPRV1	Q53RT3	26321	CIS	BIP_PGC3_noukb	DECODE_Specific	-,NA		0.279668	0.279668	DECODE	DECODE	0.926771	1045.4	Deepression_Wray_tall	ASPRV1	Transcriptome	BRAIN DLPFC	MR	PsychENCODE	TwoSampleMR	0	0.02	0.88		35296807	10.1038/s41380-022-01507-9	Deng et all Mol Psychiatry	BRAIN
ASPRV1	Q53RT3	26321	CIS	BIP_PGC3_noukb	DECODE_Specific	-,NA		0.279668	0.279668	DECODE	DECODE	0.926771	1045.4	Deepression_Wray_tall	ASPRV1	Transcriptome	BLOOD	MR	GTEx	TwoSampleMR	0	0.03	0.95		35296807	10.1038/s41380-022-01507-9	Deng et all Mol Psychiatry	BLOOD
ASPRV1	Q53RT3	26321	CIS	BIP_PGC3_noukb	DECODE_Specific	-,NA		0.279668	0.279668	DECODE	DECODE	0.926771	1045.4	SCZ.Clozuk.2018	ASPRV1	Transcriptome	BRAIN	SMR	PsychENCODE	SMR	-0.0705144	0.0444466	0.113		30545856	10.1126/science.aat8127	Gandal et all science	BRAIN
ASPRV1	Q53RT3	26321	CIS	BIP_PGC3_noukb	DECODE_Specific	-,NA		0.279668	0.279668	DECODE	DECODE	0.926771	1045.4	BD.PGC.ruderferCell2018	ASPRV1	Transcriptome	BRAIN	SMR	PsychENCODE	SMR	0.0318058	0.0703975	0.651411		30545856	10.1126/science.aat8127	Gandal et all science	BRAIN
ASPRV1	Q53RT3	26321	CIS	BIP_PGC3_noukb	DECODE_Specific	-,NA		0.279668	0.279668	DECODE	DECODE	0.926771	1045.4	MDD	ASPRV1	Proteiome	BRAIN	SMR	BrainMeta	SMR	0.00121304	0.0128046	0.924526		37415601	10.3389/fgene.2023.1191264	Gedik et all Front Genet	BRAIN
ASPRV1	Q53RT3	26321	CIS	BIP_PGC3_noukb	DECODE_Specific	-,NA		0.279668	0.279668	DECODE	DECODE	0.926771	1045.4	BIP	ASPRV1	Proteiome	BRAIN	SMR	BrainMeta	SMR	0.0213015	0.028084	0.448155		37415601	10.3389/fgene.2023.1191264	Gedik et all Front Genet	BRAIN
ASPRV1	Q53RT3	26321	CIS	BIP_PGC3_noukb	DECODE_Specific	-,NA		0.279668	0.279668	DECODE	DECODE	0.926771	1045.4	SCZ	ASPRV1	Proteiome	BRAIN	SMR	BrainMeta	SMR	-0.0420092	0.0188873	0.0261346		37415601	10.3389/fgene.2023.1191264	Gedik et all Front Genet	BRAIN
ASPRV1	Q53RT3	26321	CIS	BIP_PGC3_noukb	DECODE_Specific	-,NA		0.279668	0.279668	DECODE	DECODE	0.926771	1045.4	MDD	ASPRV1	Proteiome	BLOOD	SMR	eQTLGen	SMR	-0.000390822	0.0122458	0.97454		37415601	10.3389/fgene.2023.1191264	Gedik et all Front Genet	BLOOD
ASPRV1	Q53RT3	26321	CIS	BIP_PGC3_noukb	DECODE_Specific	-,NA		0.279668	0.279668	DECODE	DECODE	0.926771	1045.4	BIP	ASPRV1	Proteiome	BLOOD	SMR	eQTLGen	SMR	0.0147157	0.0268381	0.583477		37415601	10.3389/fgene.2023.1191264	Gedik et all Front Genet	BLOOD
ASPRV1	Q53RT3	26321	CIS	BIP_PGC3_noukb	DECODE_Specific	-,NA		0.279668	0.279668	DECODE	DECODE	0.926771	1045.4	SCZ	ASPRV1	Transcriptome	BRAIN_DLPFC	TWAS	CMC	FUSION	-0.7934		0.428		31691811	10.1093/hmg/ddz253	Hall et al Hum Mol Genet	BRAIN
ASPRV1	Q53RT3	26321	CIS	BIP_PGC3_noukb	DECODE_Specific	-,NA		0.279668	0.279668	DECODE	DECODE	0.926771	1045.4	SCZ.Clozuk.2018	ASPRV1	Transcriptome	BRAIN	TWAS	PsychENCODE	FUSION	-0.841		0.401		30545856	10.1126/science.aat8127	Gandal et all science	BRAIN
ASPRV1	Q53RT3	26321	CIS	BIP_PGC3_noukb	DECODE_Specific	-,NA		0.279668	0.279668	DECODE	DECODE	0.926771	1045.4	BD.PGC.ruderferCell2018	ASPRV1	Transcriptome	BRAIN	TWAS	PsychENCODE	FUSION	0.59143		0.554		30545856	10.1126/science.aat8127	Gandal et all science	BRAIN
ASPRV1	Q53RT3	26321	CIS	BIP_PGC3_noukb	DECODE_Specific	-,NA		0.279668	0.279668	DECODE	DECODE	0.926771	1045.4	Depression Howard et all	ASPRV1	Proteiome	BRAIN	PWAS	ROS/MAP	FUSION	-0.205178		0.837		33846625	10.1038/s41593-021-00832-6	Wingo Nat Neurosci	BRAIN
ASPRV1	Q53RT3	26321	CIS	BIP_PGC3_noukb	DECODE_Specific	-,NA		0.279668	0.279668	DECODE	DECODE	0.926771	1045.4	SCZ	ASPRV1	Transcriptome	Brain_Frontal_Cortex_BA9	TWAS	GteX	FUSION			0.1555		34416157	10.1016/j.ajhg.2021.07.011	Ayg√ºn N et al	Brain
ASPRV1	Q53RT3	26321	CIS	Depression_iPSYCH_2023	DECODE_Specific	+,NA		0.298952	0.298952	DECODE	DECODE	1.07554	1117.48	Deepression_Wray_tall	ASPRV1	Transcriptome	BRAIN DLPFC	MR	PsychENCODE	TwoSampleMR	0	0.02	0.88		35296807	10.1038/s41380-022-01507-9	Deng et all Mol Psychiatry	BRAIN
ASPRV1	Q53RT3	26321	CIS	Depression_iPSYCH_2023	DECODE_Specific	+,NA		0.298952	0.298952	DECODE	DECODE	1.07554	1117.48	Deepression_Wray_tall	ASPRV1	Transcriptome	BLOOD	MR	GTEx	TwoSampleMR	0	0.03	0.95		35296807	10.1038/s41380-022-01507-9	Deng et all Mol Psychiatry	BLOOD
ASPRV1	Q53RT3	26321	CIS	Depression_iPSYCH_2023	DECODE_Specific	+,NA		0.298952	0.298952	DECODE	DECODE	1.07554	1117.48	SCZ.Clozuk.2018	ASPRV1	Transcriptome	BRAIN	SMR	PsychENCODE	SMR	-0.0705144	0.0444466	0.113		30545856	10.1126/science.aat8127	Gandal et all science	BRAIN
ASPRV1	Q53RT3	26321	CIS	Depression_iPSYCH_2023	DECODE_Specific	+,NA		0.298952	0.298952	DECODE	DECODE	1.07554	1117.48	BD.PGC.ruderferCell2018	ASPRV1	Transcriptome	BRAIN	SMR	PsychENCODE	SMR	0.0318058	0.0703975	0.651411		30545856	10.1126/science.aat8127	Gandal et all science	BRAIN
ASPRV1	Q53RT3	26321	CIS	Depression_iPSYCH_2023	DECODE_Specific	+,NA		0.298952	0.298952	DECODE	DECODE	1.07554	1117.48	MDD	ASPRV1	Proteiome	BRAIN	SMR	BrainMeta	SMR	0.00121304	0.0128046	0.924526		37415601	10.3389/fgene.2023.1191264	Gedik et all Front Genet	BRAIN
ASPRV1	Q53RT3	26321	CIS	Depression_iPSYCH_2023	DECODE_Specific	+,NA		0.298952	0.298952	DECODE	DECODE	1.07554	1117.48	BIP	ASPRV1	Proteiome	BRAIN	SMR	BrainMeta	SMR	0.0213015	0.028084	0.448155		37415601	10.3389/fgene.2023.1191264	Gedik et all Front Genet	BRAIN
ASPRV1	Q53RT3	26321	CIS	Depression_iPSYCH_2023	DECODE_Specific	+,NA		0.298952	0.298952	DECODE	DECODE	1.07554	1117.48	SCZ	ASPRV1	Proteiome	BRAIN	SMR	BrainMeta	SMR	-0.0420092	0.0188873	0.0261346		37415601	10.3389/fgene.2023.1191264	Gedik et all Front Genet	BRAIN
ASPRV1	Q53RT3	26321	CIS	Depression_iPSYCH_2023	DECODE_Specific	+,NA		0.298952	0.298952	DECODE	DECODE	1.07554	1117.48	MDD	ASPRV1	Proteiome	BLOOD	SMR	eQTLGen	SMR	-0.000390822	0.0122458	0.97454		37415601	10.3389/fgene.2023.1191264	Gedik et all Front Genet	BLOOD
ASPRV1	Q53RT3	26321	CIS	Depression_iPSYCH_2023	DECODE_Specific	+,NA		0.298952	0.298952	DECODE	DECODE	1.07554	1117.48	BIP	ASPRV1	Proteiome	BLOOD	SMR	eQTLGen	SMR	0.0147157	0.0268381	0.583477		37415601	10.3389/fgene.2023.1191264	Gedik et all Front Genet	BLOOD
ASPRV1	Q53RT3	26321	CIS	Depression_iPSYCH_2023	DECODE_Specific	+,NA		0.298952	0.298952	DECODE	DECODE	1.07554	1117.48	SCZ	ASPRV1	Transcriptome	BRAIN_DLPFC	TWAS	CMC	FUSION	-0.7934		0.428		31691811	10.1093/hmg/ddz253	Hall et al Hum Mol Genet	BRAIN
ASPRV1	Q53RT3	26321	CIS	Depression_iPSYCH_2023	DECODE_Specific	+,NA		0.298952	0.298952	DECODE	DECODE	1.07554	1117.48	SCZ.Clozuk.2018	ASPRV1	Transcriptome	BRAIN	TWAS	PsychENCODE	FUSION	-0.841		0.401		30545856	10.1126/science.aat8127	Gandal et all science	BRAIN
ASPRV1	Q53RT3	26321	CIS	Depression_iPSYCH_2023	DECODE_Specific	+,NA		0.298952	0.298952	DECODE	DECODE	1.07554	1117.48	BD.PGC.ruderferCell2018	ASPRV1	Transcriptome	BRAIN	TWAS	PsychENCODE	FUSION	0.59143		0.554		30545856	10.1126/science.aat8127	Gandal et all science	BRAIN
ASPRV1	Q53RT3	26321	CIS	Depression_iPSYCH_2023	DECODE_Specific	+,NA		0.298952	0.298952	DECODE	DECODE	1.07554	1117.48	Depression Howard et all	ASPRV1	Proteiome	BRAIN	PWAS	ROS/MAP	FUSION	-0.205178		0.837		33846625	10.1038/s41593-021-00832-6	Wingo Nat Neurosci	BRAIN
ASPRV1	Q53RT3	26321	CIS	Depression_iPSYCH_2023	DECODE_Specific	+,NA		0.298952	0.298952	DECODE	DECODE	1.07554	1117.48	SCZ	ASPRV1	Transcriptome	Brain_Frontal_Cortex_BA9	TWAS	GteX	FUSION			0.1555		34416157	10.1016/j.ajhg.2021.07.011	Ayg√ºn N et al	Brain
ASPRV1	Q53RT3	26321	TRANS	BIP_PGC3_noukb	DECODE_Specific	+,NA		0.978746	0.978746	DECODE	DECODE	1.44416	6666.24	Deepression_Wray_tall	ASPRV1	Transcriptome	BRAIN DLPFC	MR	PsychENCODE	TwoSampleMR	0	0.02	0.88		35296807	10.1038/s41380-022-01507-9	Deng et all Mol Psychiatry	BRAIN
ASPRV1	Q53RT3	26321	TRANS	BIP_PGC3_noukb	DECODE_Specific	+,NA		0.978746	0.978746	DECODE	DECODE	1.44416	6666.24	Deepression_Wray_tall	ASPRV1	Transcriptome	BLOOD	MR	GTEx	TwoSampleMR	0	0.03	0.95		35296807	10.1038/s41380-022-01507-9	Deng et all Mol Psychiatry	BLOOD
ASPRV1	Q53RT3	26321	TRANS	BIP_PGC3_noukb	DECODE_Specific	+,NA		0.978746	0.978746	DECODE	DECODE	1.44416	6666.24	SCZ.Clozuk.2018	ASPRV1	Transcriptome	BRAIN	SMR	PsychENCODE	SMR	-0.0705144	0.0444466	0.113		30545856	10.1126/science.aat8127	Gandal et all science	BRAIN
ASPRV1	Q53RT3	26321	TRANS	BIP_PGC3_noukb	DECODE_Specific	+,NA		0.978746	0.978746	DECODE	DECODE	1.44416	6666.24	BD.PGC.ruderferCell2018	ASPRV1	Transcriptome	BRAIN	SMR	PsychENCODE	SMR	0.0318058	0.0703975	0.651411		30545856	10.1126/science.aat8127	Gandal et all science	BRAIN
ASPRV1	Q53RT3	26321	TRANS	BIP_PGC3_noukb	DECODE_Specific	+,NA		0.978746	0.978746	DECODE	DECODE	1.44416	6666.24	MDD	ASPRV1	Proteiome	BRAIN	SMR	BrainMeta	SMR	0.00121304	0.0128046	0.924526		37415601	10.3389/fgene.2023.1191264	Gedik et all Front Genet	BRAIN
ASPRV1	Q53RT3	26321	TRANS	BIP_PGC3_noukb	DECODE_Specific	+,NA		0.978746	0.978746	DECODE	DECODE	1.44416	6666.24	BIP	ASPRV1	Proteiome	BRAIN	SMR	BrainMeta	SMR	0.0213015	0.028084	0.448155		37415601	10.3389/fgene.2023.1191264	Gedik et all Front Genet	BRAIN
ASPRV1	Q53RT3	26321	TRANS	BIP_PGC3_noukb	DECODE_Specific	+,NA		0.978746	0.978746	DECODE	DECODE	1.44416	6666.24	SCZ	ASPRV1	Proteiome	BRAIN	SMR	BrainMeta	SMR	-0.0420092	0.0188873	0.0261346		37415601	10.3389/fgene.2023.1191264	Gedik et all Front Genet	BRAIN
ASPRV1	Q53RT3	26321	TRANS	BIP_PGC3_noukb	DECODE_Specific	+,NA		0.978746	0.978746	DECODE	DECODE	1.44416	6666.24	MDD	ASPRV1	Proteiome	BLOOD	SMR	eQTLGen	SMR	-0.000390822	0.0122458	0.97454		37415601	10.3389/fgene.2023.1191264	Gedik et all Front Genet	BLOOD
ASPRV1	Q53RT3	26321	TRANS	BIP_PGC3_noukb	DECODE_Specific	+,NA		0.978746	0.978746	DECODE	DECODE	1.44416	6666.24	BIP	ASPRV1	Proteiome	BLOOD	SMR	eQTLGen	SMR	0.0147157	0.0268381	0.583477		37415601	10.3389/fgene.2023.1191264	Gedik et all Front Genet	BLOOD
ASPRV1	Q53RT3	26321	TRANS	BIP_PGC3_noukb	DECODE_Specific	+,NA		0.978746	0.978746	DECODE	DECODE	1.44416	6666.24	SCZ	ASPRV1	Transcriptome	BRAIN_DLPFC	TWAS	CMC	FUSION	-0.7934		0.428		31691811	10.1093/hmg/ddz253	Hall et al Hum Mol Genet	BRAIN
ASPRV1	Q53RT3	26321	TRANS	BIP_PGC3_noukb	DECODE_Specific	+,NA		0.978746	0.978746	DECODE	DECODE	1.44416	6666.24	SCZ.Clozuk.2018	ASPRV1	Transcriptome	BRAIN	TWAS	PsychENCODE	FUSION	-0.841		0.401		30545856	10.1126/science.aat8127	Gandal et all science	BRAIN
ASPRV1	Q53RT3	26321	TRANS	BIP_PGC3_noukb	DECODE_Specific	+,NA		0.978746	0.978746	DECODE	DECODE	1.44416	6666.24	BD.PGC.ruderferCell2018	ASPRV1	Transcriptome	BRAIN	TWAS	PsychENCODE	FUSION	0.59143		0.554		30545856	10.1126/science.aat8127	Gandal et all science	BRAIN
ASPRV1	Q53RT3	26321	TRANS	BIP_PGC3_noukb	DECODE_Specific	+,NA		0.978746	0.978746	DECODE	DECODE	1.44416	6666.24	Depression Howard et all	ASPRV1	Proteiome	BRAIN	PWAS	ROS/MAP	FUSION	-0.205178		0.837		33846625	10.1038/s41593-021-00832-6	Wingo Nat Neurosci	BRAIN
ASPRV1	Q53RT3	26321	TRANS	BIP_PGC3_noukb	DECODE_Specific	+,NA		0.978746	0.978746	DECODE	DECODE	1.44416	6666.24	SCZ	ASPRV1	Transcriptome	Brain_Frontal_Cortex_BA9	TWAS	GteX	FUSION			0.1555		34416157	10.1016/j.ajhg.2021.07.011	Ayg√ºn N et al	Brain
ASPRV1	Q53RT3	26321	TRANS	Cognition_Meta	DECODE_Specific	+,NA		0.220251	0.220251	DECODE	DECODE	0.739345	1500.13	Deepression_Wray_tall	ASPRV1	Transcriptome	BRAIN DLPFC	MR	PsychENCODE	TwoSampleMR	0	0.02	0.88		35296807	10.1038/s41380-022-01507-9	Deng et all Mol Psychiatry	BRAIN
ASPRV1	Q53RT3	26321	TRANS	Cognition_Meta	DECODE_Specific	+,NA		0.220251	0.220251	DECODE	DECODE	0.739345	1500.13	Deepression_Wray_tall	ASPRV1	Transcriptome	BLOOD	MR	GTEx	TwoSampleMR	0	0.03	0.95		35296807	10.1038/s41380-022-01507-9	Deng et all Mol Psychiatry	BLOOD
ASPRV1	Q53RT3	26321	TRANS	Cognition_Meta	DECODE_Specific	+,NA		0.220251	0.220251	DECODE	DECODE	0.739345	1500.13	SCZ.Clozuk.2018	ASPRV1	Transcriptome	BRAIN	SMR	PsychENCODE	SMR	-0.0705144	0.0444466	0.113		30545856	10.1126/science.aat8127	Gandal et all science	BRAIN
ASPRV1	Q53RT3	26321	TRANS	Cognition_Meta	DECODE_Specific	+,NA		0.220251	0.220251	DECODE	DECODE	0.739345	1500.13	BD.PGC.ruderferCell2018	ASPRV1	Transcriptome	BRAIN	SMR	PsychENCODE	SMR	0.0318058	0.0703975	0.651411		30545856	10.1126/science.aat8127	Gandal et all science	BRAIN
ASPRV1	Q53RT3	26321	TRANS	Cognition_Meta	DECODE_Specific	+,NA		0.220251	0.220251	DECODE	DECODE	0.739345	1500.13	MDD	ASPRV1	Proteiome	BRAIN	SMR	BrainMeta	SMR	0.00121304	0.0128046	0.924526		37415601	10.3389/fgene.2023.1191264	Gedik et all Front Genet	BRAIN
ASPRV1	Q53RT3	26321	TRANS	Cognition_Meta	DECODE_Specific	+,NA		0.220251	0.220251	DECODE	DECODE	0.739345	1500.13	BIP	ASPRV1	Proteiome	BRAIN	SMR	BrainMeta	SMR	0.0213015	0.028084	0.448155		37415601	10.3389/fgene.2023.1191264	Gedik et all Front Genet	BRAIN
ASPRV1	Q53RT3	26321	TRANS	Cognition_Meta	DECODE_Specific	+,NA		0.220251	0.220251	DECODE	DECODE	0.739345	1500.13	SCZ	ASPRV1	Proteiome	BRAIN	SMR	BrainMeta	SMR	-0.0420092	0.0188873	0.0261346		37415601	10.3389/fgene.2023.1191264	Gedik et all Front Genet	BRAIN
ASPRV1	Q53RT3	26321	TRANS	Cognition_Meta	DECODE_Specific	+,NA		0.220251	0.220251	DECODE	DECODE	0.739345	1500.13	MDD	ASPRV1	Proteiome	BLOOD	SMR	eQTLGen	SMR	-0.000390822	0.0122458	0.97454		37415601	10.3389/fgene.2023.1191264	Gedik et all Front Genet	BLOOD
ASPRV1	Q53RT3	26321	TRANS	Cognition_Meta	DECODE_Specific	+,NA		0.220251	0.220251	DECODE	DECODE	0.739345	1500.13	BIP	ASPRV1	Proteiome	BLOOD	SMR	eQTLGen	SMR	0.0147157	0.0268381	0.583477		37415601	10.3389/fgene.2023.1191264	Gedik et all Front Genet	BLOOD
ASPRV1	Q53RT3	26321	TRANS	Cognition_Meta	DECODE_Specific	+,NA		0.220251	0.220251	DECODE	DECODE	0.739345	1500.13	SCZ	ASPRV1	Transcriptome	BRAIN_DLPFC	TWAS	CMC	FUSION	-0.7934		0.428		31691811	10.1093/hmg/ddz253	Hall et al Hum Mol Genet	BRAIN
ASPRV1	Q53RT3	26321	TRANS	Cognition_Meta	DECODE_Specific	+,NA		0.220251	0.220251	DECODE	DECODE	0.739345	1500.13	SCZ.Clozuk.2018	ASPRV1	Transcriptome	BRAIN	TWAS	PsychENCODE	FUSION	-0.841		0.401		30545856	10.1126/science.aat8127	Gandal et all science	BRAIN
ASPRV1	Q53RT3	26321	TRANS	Cognition_Meta	DECODE_Specific	+,NA		0.220251	0.220251	DECODE	DECODE	0.739345	1500.13	BD.PGC.ruderferCell2018	ASPRV1	Transcriptome	BRAIN	TWAS	PsychENCODE	FUSION	0.59143		0.554		30545856	10.1126/science.aat8127	Gandal et all science	BRAIN
ASPRV1	Q53RT3	26321	TRANS	Cognition_Meta	DECODE_Specific	+,NA		0.220251	0.220251	DECODE	DECODE	0.739345	1500.13	Depression Howard et all	ASPRV1	Proteiome	BRAIN	PWAS	ROS/MAP	FUSION	-0.205178		0.837		33846625	10.1038/s41593-021-00832-6	Wingo Nat Neurosci	BRAIN
ASPRV1	Q53RT3	26321	TRANS	Cognition_Meta	DECODE_Specific	+,NA		0.220251	0.220251	DECODE	DECODE	0.739345	1500.13	SCZ	ASPRV1	Transcriptome	Brain_Frontal_Cortex_BA9	TWAS	GteX	FUSION			0.1555		34416157	10.1016/j.ajhg.2021.07.011	Ayg√ºn N et al	Brain
ASPRV1	Q53RT3	26321	TRANS	Depression_iPSYCH_2023	DECODE_Specific	-,NA		0.141089	0.141089	DECODE	DECODE	1.20571	960.955	Deepression_Wray_tall	ASPRV1	Transcriptome	BRAIN DLPFC	MR	PsychENCODE	TwoSampleMR	0	0.02	0.88		35296807	10.1038/s41380-022-01507-9	Deng et all Mol Psychiatry	BRAIN
ASPRV1	Q53RT3	26321	TRANS	Depression_iPSYCH_2023	DECODE_Specific	-,NA		0.141089	0.141089	DECODE	DECODE	1.20571	960.955	Deepression_Wray_tall	ASPRV1	Transcriptome	BLOOD	MR	GTEx	TwoSampleMR	0	0.03	0.95		35296807	10.1038/s41380-022-01507-9	Deng et all Mol Psychiatry	BLOOD
ASPRV1	Q53RT3	26321	TRANS	Depression_iPSYCH_2023	DECODE_Specific	-,NA		0.141089	0.141089	DECODE	DECODE	1.20571	960.955	SCZ.Clozuk.2018	ASPRV1	Transcriptome	BRAIN	SMR	PsychENCODE	SMR	-0.0705144	0.0444466	0.113		30545856	10.1126/science.aat8127	Gandal et all science	BRAIN
ASPRV1	Q53RT3	26321	TRANS	Depression_iPSYCH_2023	DECODE_Specific	-,NA		0.141089	0.141089	DECODE	DECODE	1.20571	960.955	BD.PGC.ruderferCell2018	ASPRV1	Transcriptome	BRAIN	SMR	PsychENCODE	SMR	0.0318058	0.0703975	0.651411		30545856	10.1126/science.aat8127	Gandal et all science	BRAIN
ASPRV1	Q53RT3	26321	TRANS	Depression_iPSYCH_2023	DECODE_Specific	-,NA		0.141089	0.141089	DECODE	DECODE	1.20571	960.955	MDD	ASPRV1	Proteiome	BRAIN	SMR	BrainMeta	SMR	0.00121304	0.0128046	0.924526		37415601	10.3389/fgene.2023.1191264	Gedik et all Front Genet	BRAIN
ASPRV1	Q53RT3	26321	TRANS	Depression_iPSYCH_2023	DECODE_Specific	-,NA		0.141089	0.141089	DECODE	DECODE	1.20571	960.955	BIP	ASPRV1	Proteiome	BRAIN	SMR	BrainMeta	SMR	0.0213015	0.028084	0.448155		37415601	10.3389/fgene.2023.1191264	Gedik et all Front Genet	BRAIN
ASPRV1	Q53RT3	26321	TRANS	Depression_iPSYCH_2023	DECODE_Specific	-,NA		0.141089	0.141089	DECODE	DECODE	1.20571	960.955	SCZ	ASPRV1	Proteiome	BRAIN	SMR	BrainMeta	SMR	-0.0420092	0.0188873	0.0261346		37415601	10.3389/fgene.2023.1191264	Gedik et all Front Genet	BRAIN
ASPRV1	Q53RT3	26321	TRANS	Depression_iPSYCH_2023	DECODE_Specific	-,NA		0.141089	0.141089	DECODE	DECODE	1.20571	960.955	MDD	ASPRV1	Proteiome	BLOOD	SMR	eQTLGen	SMR	-0.000390822	0.0122458	0.97454		37415601	10.3389/fgene.2023.1191264	Gedik et all Front Genet	BLOOD
ASPRV1	Q53RT3	26321	TRANS	Depression_iPSYCH_2023	DECODE_Specific	-,NA		0.141089	0.141089	DECODE	DECODE	1.20571	960.955	BIP	ASPRV1	Proteiome	BLOOD	SMR	eQTLGen	SMR	0.0147157	0.0268381	0.583477		37415601	10.3389/fgene.2023.1191264	Gedik et all Front Genet	BLOOD
ASPRV1	Q53RT3	26321	TRANS	Depression_iPSYCH_2023	DECODE_Specific	-,NA		0.141089	0.141089	DECODE	DECODE	1.20571	960.955	SCZ	ASPRV1	Transcriptome	BRAIN_DLPFC	TWAS	CMC	FUSION	-0.7934		0.428		31691811	10.1093/hmg/ddz253	Hall et al Hum Mol Genet	BRAIN
ASPRV1	Q53RT3	26321	TRANS	Depression_iPSYCH_2023	DECODE_Specific	-,NA		0.141089	0.141089	DECODE	DECODE	1.20571	960.955	SCZ.Clozuk.2018	ASPRV1	Transcriptome	BRAIN	TWAS	PsychENCODE	FUSION	-0.841		0.401		30545856	10.1126/science.aat8127	Gandal et all science	BRAIN
ASPRV1	Q53RT3	26321	TRANS	Depression_iPSYCH_2023	DECODE_Specific	-,NA		0.141089	0.141089	DECODE	DECODE	1.20571	960.955	BD.PGC.ruderferCell2018	ASPRV1	Transcriptome	BRAIN	TWAS	PsychENCODE	FUSION	0.59143		0.554		30545856	10.1126/science.aat8127	Gandal et all science	BRAIN
ASPRV1	Q53RT3	26321	TRANS	Depression_iPSYCH_2023	DECODE_Specific	-,NA		0.141089	0.141089	DECODE	DECODE	1.20571	960.955	Depression Howard et all	ASPRV1	Proteiome	BRAIN	PWAS	ROS/MAP	FUSION	-0.205178		0.837		33846625	10.1038/s41593-021-00832-6	Wingo Nat Neurosci	BRAIN
ASPRV1	Q53RT3	26321	TRANS	Depression_iPSYCH_2023	DECODE_Specific	-,NA		0.141089	0.141089	DECODE	DECODE	1.20571	960.955	SCZ	ASPRV1	Transcriptome	Brain_Frontal_Cortex_BA9	TWAS	GteX	FUSION			0.1555		34416157	10.1016/j.ajhg.2021.07.011	Ayg√ºn N et al	Brain
ASPRV1	Q53RT3	26321	TRANS	PGC3_SCZ_NoUKB	DECODE_Specific	-,NA		0.0950525	0.0950525	DECODE	DECODE	0.375306	647.403	Deepression_Wray_tall	ASPRV1	Transcriptome	BRAIN DLPFC	MR	PsychENCODE	TwoSampleMR	0	0.02	0.88		35296807	10.1038/s41380-022-01507-9	Deng et all Mol Psychiatry	BRAIN
ASPRV1	Q53RT3	26321	TRANS	PGC3_SCZ_NoUKB	DECODE_Specific	-,NA		0.0950525	0.0950525	DECODE	DECODE	0.375306	647.403	Deepression_Wray_tall	ASPRV1	Transcriptome	BLOOD	MR	GTEx	TwoSampleMR	0	0.03	0.95		35296807	10.1038/s41380-022-01507-9	Deng et all Mol Psychiatry	BLOOD
ASPRV1	Q53RT3	26321	TRANS	PGC3_SCZ_NoUKB	DECODE_Specific	-,NA		0.0950525	0.0950525	DECODE	DECODE	0.375306	647.403	SCZ.Clozuk.2018	ASPRV1	Transcriptome	BRAIN	SMR	PsychENCODE	SMR	-0.0705144	0.0444466	0.113		30545856	10.1126/science.aat8127	Gandal et all science	BRAIN
ASPRV1	Q53RT3	26321	TRANS	PGC3_SCZ_NoUKB	DECODE_Specific	-,NA		0.0950525	0.0950525	DECODE	DECODE	0.375306	647.403	BD.PGC.ruderferCell2018	ASPRV1	Transcriptome	BRAIN	SMR	PsychENCODE	SMR	0.0318058	0.0703975	0.651411		30545856	10.1126/science.aat8127	Gandal et all science	BRAIN
ASPRV1	Q53RT3	26321	TRANS	PGC3_SCZ_NoUKB	DECODE_Specific	-,NA		0.0950525	0.0950525	DECODE	DECODE	0.375306	647.403	MDD	ASPRV1	Proteiome	BRAIN	SMR	BrainMeta	SMR	0.00121304	0.0128046	0.924526		37415601	10.3389/fgene.2023.1191264	Gedik et all Front Genet	BRAIN
ASPRV1	Q53RT3	26321	TRANS	PGC3_SCZ_NoUKB	DECODE_Specific	-,NA		0.0950525	0.0950525	DECODE	DECODE	0.375306	647.403	BIP	ASPRV1	Proteiome	BRAIN	SMR	BrainMeta	SMR	0.0213015	0.028084	0.448155		37415601	10.3389/fgene.2023.1191264	Gedik et all Front Genet	BRAIN
ASPRV1	Q53RT3	26321	TRANS	PGC3_SCZ_NoUKB	DECODE_Specific	-,NA		0.0950525	0.0950525	DECODE	DECODE	0.375306	647.403	SCZ	ASPRV1	Proteiome	BRAIN	SMR	BrainMeta	SMR	-0.0420092	0.0188873	0.0261346		37415601	10.3389/fgene.2023.1191264	Gedik et all Front Genet	BRAIN
ASPRV1	Q53RT3	26321	TRANS	PGC3_SCZ_NoUKB	DECODE_Specific	-,NA		0.0950525	0.0950525	DECODE	DECODE	0.375306	647.403	MDD	ASPRV1	Proteiome	BLOOD	SMR	eQTLGen	SMR	-0.000390822	0.0122458	0.97454		37415601	10.3389/fgene.2023.1191264	Gedik et all Front Genet	BLOOD
ASPRV1	Q53RT3	26321	TRANS	PGC3_SCZ_NoUKB	DECODE_Specific	-,NA		0.0950525	0.0950525	DECODE	DECODE	0.375306	647.403	BIP	ASPRV1	Proteiome	BLOOD	SMR	eQTLGen	SMR	0.0147157	0.0268381	0.583477		37415601	10.3389/fgene.2023.1191264	Gedik et all Front Genet	BLOOD
ASPRV1	Q53RT3	26321	TRANS	PGC3_SCZ_NoUKB	DECODE_Specific	-,NA		0.0950525	0.0950525	DECODE	DECODE	0.375306	647.403	SCZ	ASPRV1	Transcriptome	BRAIN_DLPFC	TWAS	CMC	FUSION	-0.7934		0.428		31691811	10.1093/hmg/ddz253	Hall et al Hum Mol Genet	BRAIN
ASPRV1	Q53RT3	26321	TRANS	PGC3_SCZ_NoUKB	DECODE_Specific	-,NA		0.0950525	0.0950525	DECODE	DECODE	0.375306	647.403	SCZ.Clozuk.2018	ASPRV1	Transcriptome	BRAIN	TWAS	PsychENCODE	FUSION	-0.841		0.401		30545856	10.1126/science.aat8127	Gandal et all science	BRAIN
ASPRV1	Q53RT3	26321	TRANS	PGC3_SCZ_NoUKB	DECODE_Specific	-,NA		0.0950525	0.0950525	DECODE	DECODE	0.375306	647.403	BD.PGC.ruderferCell2018	ASPRV1	Transcriptome	BRAIN	TWAS	PsychENCODE	FUSION	0.59143		0.554		30545856	10.1126/science.aat8127	Gandal et all science	BRAIN
ASPRV1	Q53RT3	26321	TRANS	PGC3_SCZ_NoUKB	DECODE_Specific	-,NA		0.0950525	0.0950525	DECODE	DECODE	0.375306	647.403	Depression Howard et all	ASPRV1	Proteiome	BRAIN	PWAS	ROS/MAP	FUSION	-0.205178		0.837		33846625	10.1038/s41593-021-00832-6	Wingo Nat Neurosci	BRAIN
ASPRV1	Q53RT3	26321	TRANS	PGC3_SCZ_NoUKB	DECODE_Specific	-,NA		0.0950525	0.0950525	DECODE	DECODE	0.375306	647.403	SCZ	ASPRV1	Transcriptome	Brain_Frontal_Cortex_BA9	TWAS	GteX	FUSION			0.1555		34416157	10.1016/j.ajhg.2021.07.011	Ayg√ºn N et al	Brain
ASPSCR1	Q9BZE9	13825	CIS	Cognition_Meta	UKBB-PPP_Specific	NA,-		0.00385633	0.00385633	UKBB_PPP	UKBB_PPP	0.123205	14.415	Deepression_Wray_tall	ASPSCR1	Transcriptome	BLOOD	MR	GTEx	TwoSampleMR	0	0.03	0.983		35296807	10.1038/s41380-022-01507-9	Deng et all Mol Psychiatry	BLOOD
ASPSCR1	Q9BZE9	13825	CIS	Cognition_Meta	UKBB-PPP_Specific	NA,-		0.00385633	0.00385633	UKBB_PPP	UKBB_PPP	0.123205	14.415	SCZ	ASPSCR1	Proteiome	BLOOD	SMR	eQTLGen	SMR	-0.090319	0.0538882	0.0937294		37415601	10.3389/fgene.2023.1191264	Gedik et all Front Genet	BLOOD
ASPSCR1	Q9BZE9	13825	CIS	Cognition_Meta	UKBB-PPP_Specific	NA,-		0.00385633	0.00385633	UKBB_PPP	UKBB_PPP	0.123205	14.415	MDD	ASPSCR1	Proteiome	BLOOD	SMR	eQTLGen	SMR	-0.00805672	0.0176506	0.648062		37415601	10.3389/fgene.2023.1191264	Gedik et all Front Genet	BLOOD
ASPSCR1	Q9BZE9	13825	CIS	Cognition_Meta	UKBB-PPP_Specific	NA,-		0.00385633	0.00385633	UKBB_PPP	UKBB_PPP	0.123205	14.415	BIP	ASPSCR1	Proteiome	BLOOD	SMR	eQTLGen	SMR	0.0134129	0.0402867	0.739182		37415601	10.3389/fgene.2023.1191264	Gedik et all Front Genet	BLOOD
ASPSCR1	Q9BZE9	13825	CIS	PGC3_SCZ_NoUKB	UKBB-PPP_Specific	NA,+		0.21377	0.21377	UKBB_PPP	UKBB_PPP	0.854624	799.073	Deepression_Wray_tall	ASPSCR1	Transcriptome	BLOOD	MR	GTEx	TwoSampleMR	0	0.03	0.983		35296807	10.1038/s41380-022-01507-9	Deng et all Mol Psychiatry	BLOOD
ASPSCR1	Q9BZE9	13825	CIS	PGC3_SCZ_NoUKB	UKBB-PPP_Specific	NA,+		0.21377	0.21377	UKBB_PPP	UKBB_PPP	0.854624	799.073	SCZ	ASPSCR1	Proteiome	BLOOD	SMR	eQTLGen	SMR	-0.090319	0.0538882	0.0937294		37415601	10.3389/fgene.2023.1191264	Gedik et all Front Genet	BLOOD
ASPSCR1	Q9BZE9	13825	CIS	PGC3_SCZ_NoUKB	UKBB-PPP_Specific	NA,+		0.21377	0.21377	UKBB_PPP	UKBB_PPP	0.854624	799.073	MDD	ASPSCR1	Proteiome	BLOOD	SMR	eQTLGen	SMR	-0.00805672	0.0176506	0.648062		37415601	10.3389/fgene.2023.1191264	Gedik et all Front Genet	BLOOD
ASPSCR1	Q9BZE9	13825	CIS	PGC3_SCZ_NoUKB	UKBB-PPP_Specific	NA,+		0.21377	0.21377	UKBB_PPP	UKBB_PPP	0.854624	799.073	BIP	ASPSCR1	Proteiome	BLOOD	SMR	eQTLGen	SMR	0.0134129	0.0402867	0.739182		37415601	10.3389/fgene.2023.1191264	Gedik et all Front Genet	BLOOD
ASPSCR1	Q9BZE9	13825	CIS	Depression_iPSYCH_2023	UKBB-PPP_Specific	NA,-		0.25718	0.25718	UKBB_PPP	UKBB_PPP	1.03481	961.337	Deepression_Wray_tall	ASPSCR1	Transcriptome	BLOOD	MR	GTEx	TwoSampleMR	0	0.03	0.983		35296807	10.1038/s41380-022-01507-9	Deng et all Mol Psychiatry	BLOOD
ASPSCR1	Q9BZE9	13825	CIS	Depression_iPSYCH_2023	UKBB-PPP_Specific	NA,-		0.25718	0.25718	UKBB_PPP	UKBB_PPP	1.03481	961.337	SCZ	ASPSCR1	Proteiome	BLOOD	SMR	eQTLGen	SMR	-0.090319	0.0538882	0.0937294		37415601	10.3389/fgene.2023.1191264	Gedik et all Front Genet	BLOOD
ASPSCR1	Q9BZE9	13825	CIS	Depression_iPSYCH_2023	UKBB-PPP_Specific	NA,-		0.25718	0.25718	UKBB_PPP	UKBB_PPP	1.03481	961.337	MDD	ASPSCR1	Proteiome	BLOOD	SMR	eQTLGen	SMR	-0.00805672	0.0176506	0.648062		37415601	10.3389/fgene.2023.1191264	Gedik et all Front Genet	BLOOD
ASPSCR1	Q9BZE9	13825	CIS	Depression_iPSYCH_2023	UKBB-PPP_Specific	NA,-		0.25718	0.25718	UKBB_PPP	UKBB_PPP	1.03481	961.337	BIP	ASPSCR1	Proteiome	BLOOD	SMR	eQTLGen	SMR	0.0134129	0.0402867	0.739182		37415601	10.3389/fgene.2023.1191264	Gedik et all Front Genet	BLOOD
ASPSCR1	Q9BZE9	13825	CIS	BIP_PGC3_noukb	UKBB-PPP_Specific	NA,+		0.620757	0.620757	UKBB_PPP	UKBB_PPP	1.23359	2320.39	Deepression_Wray_tall	ASPSCR1	Transcriptome	BLOOD	MR	GTEx	TwoSampleMR	0	0.03	0.983		35296807	10.1038/s41380-022-01507-9	Deng et all Mol Psychiatry	BLOOD
ASPSCR1	Q9BZE9	13825	CIS	BIP_PGC3_noukb	UKBB-PPP_Specific	NA,+		0.620757	0.620757	UKBB_PPP	UKBB_PPP	1.23359	2320.39	SCZ	ASPSCR1	Proteiome	BLOOD	SMR	eQTLGen	SMR	-0.090319	0.0538882	0.0937294		37415601	10.3389/fgene.2023.1191264	Gedik et all Front Genet	BLOOD
ASPSCR1	Q9BZE9	13825	CIS	BIP_PGC3_noukb	UKBB-PPP_Specific	NA,+		0.620757	0.620757	UKBB_PPP	UKBB_PPP	1.23359	2320.39	MDD	ASPSCR1	Proteiome	BLOOD	SMR	eQTLGen	SMR	-0.00805672	0.0176506	0.648062		37415601	10.3389/fgene.2023.1191264	Gedik et all Front Genet	BLOOD
ASPSCR1	Q9BZE9	13825	CIS	BIP_PGC3_noukb	UKBB-PPP_Specific	NA,+		0.620757	0.620757	UKBB_PPP	UKBB_PPP	1.23359	2320.39	BIP	ASPSCR1	Proteiome	BLOOD	SMR	eQTLGen	SMR	0.0134129	0.0402867	0.739182		37415601	10.3389/fgene.2023.1191264	Gedik et all Front Genet	BLOOD
ASPSCR1	Q9BZE9	13825	TRANS	BIP_PGC3_noukb	UKBB-PPP_Specific	NA,-		0.0441208	0.0441208	UKBB_PPP	UKBB_PPP	0.271706	300.507	Deepression_Wray_tall	ASPSCR1	Transcriptome	BLOOD	MR	GTEx	TwoSampleMR	0	0.03	0.983		35296807	10.1038/s41380-022-01507-9	Deng et all Mol Psychiatry	BLOOD
ASPSCR1	Q9BZE9	13825	TRANS	BIP_PGC3_noukb	UKBB-PPP_Specific	NA,-		0.0441208	0.0441208	UKBB_PPP	UKBB_PPP	0.271706	300.507	SCZ	ASPSCR1	Proteiome	BLOOD	SMR	eQTLGen	SMR	-0.090319	0.0538882	0.0937294		37415601	10.3389/fgene.2023.1191264	Gedik et all Front Genet	BLOOD
ASPSCR1	Q9BZE9	13825	TRANS	BIP_PGC3_noukb	UKBB-PPP_Specific	NA,-		0.0441208	0.0441208	UKBB_PPP	UKBB_PPP	0.271706	300.507	MDD	ASPSCR1	Proteiome	BLOOD	SMR	eQTLGen	SMR	-0.00805672	0.0176506	0.648062		37415601	10.3389/fgene.2023.1191264	Gedik et all Front Genet	BLOOD
ASPSCR1	Q9BZE9	13825	TRANS	BIP_PGC3_noukb	UKBB-PPP_Specific	NA,-		0.0441208	0.0441208	UKBB_PPP	UKBB_PPP	0.271706	300.507	BIP	ASPSCR1	Proteiome	BLOOD	SMR	eQTLGen	SMR	0.0134129	0.0402867	0.739182		37415601	10.3389/fgene.2023.1191264	Gedik et all Front Genet	BLOOD
ASPSCR1	Q9BZE9	13825	TRANS	Cognition_Meta	UKBB-PPP_Specific	NA,+		0.667853	0.667853	UKBB_PPP	UKBB_PPP	1.2354	4548.75	Deepression_Wray_tall	ASPSCR1	Transcriptome	BLOOD	MR	GTEx	TwoSampleMR	0	0.03	0.983		35296807	10.1038/s41380-022-01507-9	Deng et all Mol Psychiatry	BLOOD
ASPSCR1	Q9BZE9	13825	TRANS	Cognition_Meta	UKBB-PPP_Specific	NA,+		0.667853	0.667853	UKBB_PPP	UKBB_PPP	1.2354	4548.75	SCZ	ASPSCR1	Proteiome	BLOOD	SMR	eQTLGen	SMR	-0.090319	0.0538882	0.0937294		37415601	10.3389/fgene.2023.1191264	Gedik et all Front Genet	BLOOD
ASPSCR1	Q9BZE9	13825	TRANS	Cognition_Meta	UKBB-PPP_Specific	NA,+		0.667853	0.667853	UKBB_PPP	UKBB_PPP	1.2354	4548.75	MDD	ASPSCR1	Proteiome	BLOOD	SMR	eQTLGen	SMR	-0.00805672	0.0176506	0.648062		37415601	10.3389/fgene.2023.1191264	Gedik et all Front Genet	BLOOD
ASPSCR1	Q9BZE9	13825	TRANS	Cognition_Meta	UKBB-PPP_Specific	NA,+		0.667853	0.667853	UKBB_PPP	UKBB_PPP	1.2354	4548.75	BIP	ASPSCR1	Proteiome	BLOOD	SMR	eQTLGen	SMR	0.0134129	0.0402867	0.739182		37415601	10.3389/fgene.2023.1191264	Gedik et all Front Genet	BLOOD
ASPSCR1	Q9BZE9	13825	TRANS	Depression_iPSYCH_2023	UKBB-PPP_Specific	NA,-		0.800195	0.800195	UKBB_PPP	UKBB_PPP	1.41195	5450.13	Deepression_Wray_tall	ASPSCR1	Transcriptome	BLOOD	MR	GTEx	TwoSampleMR	0	0.03	0.983		35296807	10.1038/s41380-022-01507-9	Deng et all Mol Psychiatry	BLOOD
ASPSCR1	Q9BZE9	13825	TRANS	Depression_iPSYCH_2023	UKBB-PPP_Specific	NA,-		0.800195	0.800195	UKBB_PPP	UKBB_PPP	1.41195	5450.13	SCZ	ASPSCR1	Proteiome	BLOOD	SMR	eQTLGen	SMR	-0.090319	0.0538882	0.0937294		37415601	10.3389/fgene.2023.1191264	Gedik et all Front Genet	BLOOD
ASPSCR1	Q9BZE9	13825	TRANS	Depression_iPSYCH_2023	UKBB-PPP_Specific	NA,-		0.800195	0.800195	UKBB_PPP	UKBB_PPP	1.41195	5450.13	MDD	ASPSCR1	Proteiome	BLOOD	SMR	eQTLGen	SMR	-0.00805672	0.0176506	0.648062		37415601	10.3389/fgene.2023.1191264	Gedik et all Front Genet	BLOOD
ASPSCR1	Q9BZE9	13825	TRANS	Depression_iPSYCH_2023	UKBB-PPP_Specific	NA,-		0.800195	0.800195	UKBB_PPP	UKBB_PPP	1.41195	5450.13	BIP	ASPSCR1	Proteiome	BLOOD	SMR	eQTLGen	SMR	0.0134129	0.0402867	0.739182		37415601	10.3389/fgene.2023.1191264	Gedik et all Front Genet	BLOOD
ASPSCR1	Q9BZE9	13825	TRANS	PGC3_SCZ_NoUKB	UKBB-PPP_Specific	NA,-		0.759084	0.759084	UKBB_PPP	UKBB_PPP	1.24701	5170.12	Deepression_Wray_tall	ASPSCR1	Transcriptome	BLOOD	MR	GTEx	TwoSampleMR	0	0.03	0.983		35296807	10.1038/s41380-022-01507-9	Deng et all Mol Psychiatry	BLOOD
ASPSCR1	Q9BZE9	13825	TRANS	PGC3_SCZ_NoUKB	UKBB-PPP_Specific	NA,-		0.759084	0.759084	UKBB_PPP	UKBB_PPP	1.24701	5170.12	SCZ	ASPSCR1	Proteiome	BLOOD	SMR	eQTLGen	SMR	-0.090319	0.0538882	0.0937294		37415601	10.3389/fgene.2023.1191264	Gedik et all Front Genet	BLOOD
ASPSCR1	Q9BZE9	13825	TRANS	PGC3_SCZ_NoUKB	UKBB-PPP_Specific	NA,-		0.759084	0.759084	UKBB_PPP	UKBB_PPP	1.24701	5170.12	MDD	ASPSCR1	Proteiome	BLOOD	SMR	eQTLGen	SMR	-0.00805672	0.0176506	0.648062		37415601	10.3389/fgene.2023.1191264	Gedik et all Front Genet	BLOOD
ASPSCR1	Q9BZE9	13825	TRANS	PGC3_SCZ_NoUKB	UKBB-PPP_Specific	NA,-		0.759084	0.759084	UKBB_PPP	UKBB_PPP	1.24701	5170.12	BIP	ASPSCR1	Proteiome	BLOOD	SMR	eQTLGen	SMR	0.0134129	0.0402867	0.739182		37415601	10.3389/fgene.2023.1191264	Gedik et all Front Genet	BLOOD
ASRGL1	Q7L266	16448	CIS	PGC3_SCZ_NoUKB	BOTH	-,-	0.115308	0.112797	0.217051	UKBB_PPP	DECODE	0.626498	421.633	SCZ	ASRGL1	Proteome	PLASMA	MR	deCODE	TwoSampleMR	-0.0298286	0.0378788	0.431004		37085628	10.1007/s00439-023-02562-0	Dang et al Human Genetics	BLOOD
ASRGL1	Q7L266	16448	CIS	PGC3_SCZ_NoUKB	BOTH	-,-	0.115308	0.112797	0.217051	UKBB_PPP	DECODE	0.626498	421.633	BIP	ASRGL1	Proteome	PLASMA	MR	deCODE	TwoSampleMR	0.0350499	0.0492424	0.4766		37085628	10.1007/s00439-023-02562-0	Dang et al Human Genetics	BLOOD
ASRGL1	Q7L266	16448	CIS	PGC3_SCZ_NoUKB	BOTH	-,-	0.115308	0.112797	0.217051	UKBB_PPP	DECODE	0.626498	421.633	MDD	ASRGL1	Proteome	PLASMA	MR	deCODE	TwoSampleMR	-0.0246855	0.0187039	0.1869		37085628	10.1007/s00439-023-02562-0	Dang et al Human Genetics	BLOOD
ASRGL1	Q7L266	16448	CIS	PGC3_SCZ_NoUKB	BOTH	-,-	0.115308	0.112797	0.217051	UKBB_PPP	DECODE	0.626498	421.633	Bipolar disorder	ASRGL1	Proteome	PLASMA	MR	FENLAND	TwoSampleMR	-0.00140557	0.0339578	0.966984		36280454	https://doi.org/10.1016/j.biopsych.2022.08.015	Lu et al Biol Psychiatry	BLOOD
ASRGL1	Q7L266	16448	CIS	PGC3_SCZ_NoUKB	BOTH	-,-	0.115308	0.112797	0.217051	UKBB_PPP	DECODE	0.626498	421.633	Major depressive disorder	ASRGL1	Proteome	PLASMA	MR	FENLAND	TwoSampleMR	0.00327869	0.0156909	0.834483		36280454	https://doi.org/10.1016/j.biopsych.2022.08.015	Lu et al Biol Psychiatry	BLOOD
ASRGL1	Q7L266	16448	CIS	PGC3_SCZ_NoUKB	BOTH	-,-	0.115308	0.112797	0.217051	UKBB_PPP	DECODE	0.626498	421.633	Schizophrenia	ASRGL1	Proteome	PLASMA	MR	FENLAND	TwoSampleMR	0.0276349	0.0311475	0.374957		36280454	https://doi.org/10.1016/j.biopsych.2022.08.015	Lu et al Biol Psychiatry	BLOOD
ASRGL1	Q7L266	16448	CIS	PGC3_SCZ_NoUKB	BOTH	-,-	0.115308	0.112797	0.217051	UKBB_PPP	DECODE	0.626498	421.633	SCZ_PGC3	ASRGL1	Transcriptome	DLPFC	MR	CMC+GTEX	MendelianRandomization			0.123091		35460606	10.1016/j.ajhg.2022.04.004	Jiang eet all Am J Hum Genet	BRAIN
ASRGL1	Q7L266	16448	CIS	PGC3_SCZ_NoUKB	BOTH	-,-	0.115308	0.112797	0.217051	UKBB_PPP	DECODE	0.626498	421.633	SCZ_PGC3	ASRGL1	Transcriptome	DLPFC	MR	CMC+GTEX	MendelianRandomization			0.129977		35460606	10.1016/j.ajhg.2022.04.004	Jiang eet all Am J Hum Genet	BRAIN
ASRGL1	Q7L266	16448	CIS	PGC3_SCZ_NoUKB	BOTH	-,-	0.115308	0.112797	0.217051	UKBB_PPP	DECODE	0.626498	421.633	SCZ_PGC3	ASRGL1	Transcriptome	DLPFC	MR	CMC+GTEX	MendelianRandomization			0.277676		35460606	10.1016/j.ajhg.2022.04.004	Jiang eet all Am J Hum Genet	BRAIN
ASRGL1	Q7L266	16448	CIS	PGC3_SCZ_NoUKB	BOTH	-,-	0.115308	0.112797	0.217051	UKBB_PPP	DECODE	0.626498	421.633	SCZ_PGC3	ASRGL1	Transcriptome	DLPFC	MR	CMC+GTEX	EMIC			0.384359		35460606	10.1016/j.ajhg.2022.04.004	Jiang eet all Am J Hum Genet	BRAIN
ASRGL1	Q7L266	16448	CIS	PGC3_SCZ_NoUKB	BOTH	-,-	0.115308	0.112797	0.217051	UKBB_PPP	DECODE	0.626498	421.633	BIP_2019_Stahl_etall	ASRGL1	Transcriptome	DLPFC	MR	CMC+GTEX	MendelianRandomization			0.165063		35460606	10.1016/j.ajhg.2022.04.004	Jiang eet all Am J Hum Genet	BRAIN
ASRGL1	Q7L266	16448	CIS	PGC3_SCZ_NoUKB	BOTH	-,-	0.115308	0.112797	0.217051	UKBB_PPP	DECODE	0.626498	421.633	BIP_2019_Stahl_etall	ASRGL1	Transcriptome	DLPFC	MR	CMC+GTEX	MendelianRandomization			0.169107		35460606	10.1016/j.ajhg.2022.04.004	Jiang eet all Am J Hum Genet	BRAIN
ASRGL1	Q7L266	16448	CIS	PGC3_SCZ_NoUKB	BOTH	-,-	0.115308	0.112797	0.217051	UKBB_PPP	DECODE	0.626498	421.633	BIP_2019_Stahl_etall	ASRGL1	Transcriptome	DLPFC	MR	CMC+GTEX	MendelianRandomization			0.274392		35460606	10.1016/j.ajhg.2022.04.004	Jiang eet all Am J Hum Genet	BRAIN
ASRGL1	Q7L266	16448	CIS	PGC3_SCZ_NoUKB	BOTH	-,-	0.115308	0.112797	0.217051	UKBB_PPP	DECODE	0.626498	421.633	BIP_2019_Stahl_etall	ASRGL1	Transcriptome	DLPFC	MR	CMC+GTEX	EMIC			0.147625		35460606	10.1016/j.ajhg.2022.04.004	Jiang eet all Am J Hum Genet	BRAIN
ASRGL1	Q7L266	16448	CIS	PGC3_SCZ_NoUKB	BOTH	-,-	0.115308	0.112797	0.217051	UKBB_PPP	DECODE	0.626498	421.633	Deepression_Wray_tall	ASRGL1	Proteiome	BRAIN DLPFC	MR	ROS/MAP	TwoSampleMR	0.09	0.05	0.0592		35296807	10.1038/s41380-022-01507-9	Deng et all Mol Psychiatry	BRAIN
ASRGL1	Q7L266	16448	CIS	PGC3_SCZ_NoUKB	BOTH	-,-	0.115308	0.112797	0.217051	UKBB_PPP	DECODE	0.626498	421.633	Deepression_Wray_tall	ASRGL1	Transcriptome	BRAIN DLPFC	MR	PsychENCODE	TwoSampleMR	0.01	0.01	0.0455		35296807	10.1038/s41380-022-01507-9	Deng et all Mol Psychiatry	BRAIN
ASRGL1	Q7L266	16448	CIS	PGC3_SCZ_NoUKB	BOTH	-,-	0.115308	0.112797	0.217051	UKBB_PPP	DECODE	0.626498	421.633	Deepression_Wray_tall	ASRGL1	Transcriptome	BLOOD	MR	GTEx	TwoSampleMR	0	0.01	0.856		35296807	10.1038/s41380-022-01507-9	Deng et all Mol Psychiatry	BLOOD
ASRGL1	Q7L266	16448	CIS	PGC3_SCZ_NoUKB	BOTH	-,-	0.115308	0.112797	0.217051	UKBB_PPP	DECODE	0.626498	421.633	SCZ_PGC3	ASRGL1	Transcriptome	DLPFC	SMR	CMC+GTEX	SMR	0.020007	0.0154269	0.19467		35460606	10.1016/j.ajhg.2022.04.004	Jiang eet all Am J Hum Genet	BRAIN
ASRGL1	Q7L266	16448	CIS	PGC3_SCZ_NoUKB	BOTH	-,-	0.115308	0.112797	0.217051	UKBB_PPP	DECODE	0.626498	421.633	SCZ_PGC3	ASRGL1	Transcriptome_Transcriptlvel	DLPFC	SMR	CMC+GTEX	SMR	-0.0276316	0.0126602	0.0290682		35460606	10.1016/j.ajhg.2022.04.004	Jiang eet all Am J Hum Genet	BRAIN
ASRGL1	Q7L266	16448	CIS	PGC3_SCZ_NoUKB	BOTH	-,-	0.115308	0.112797	0.217051	UKBB_PPP	DECODE	0.626498	421.633	SCZ_PGC3	ASRGL1	Transcriptome_Transcriptlvel	DLPFC	SMR	CMC+GTEX	SMR	0.0125158	0.0127349	0.325709		35460606	10.1016/j.ajhg.2022.04.004	Jiang eet all Am J Hum Genet	BRAIN
ASRGL1	Q7L266	16448	CIS	PGC3_SCZ_NoUKB	BOTH	-,-	0.115308	0.112797	0.217051	UKBB_PPP	DECODE	0.626498	421.633	SCZ_PGC3	ASRGL1	Transcriptome_Transcriptlvel	DLPFC	SMR	CMC+GTEX	SMR	0.0256992	0.0269842	0.340904		35460606	10.1016/j.ajhg.2022.04.004	Jiang eet all Am J Hum Genet	BRAIN
ASRGL1	Q7L266	16448	CIS	PGC3_SCZ_NoUKB	BOTH	-,-	0.115308	0.112797	0.217051	UKBB_PPP	DECODE	0.626498	421.633	SCZ_PGC3	ASRGL1	Transcriptome_Transcriptlvel	DLPFC	SMR	CMC+GTEX	SMR	0.0116111	0.0174577	0.505989		35460606	10.1016/j.ajhg.2022.04.004	Jiang eet all Am J Hum Genet	BRAIN
ASRGL1	Q7L266	16448	CIS	PGC3_SCZ_NoUKB	BOTH	-,-	0.115308	0.112797	0.217051	UKBB_PPP	DECODE	0.626498	421.633	SCZ_PGC3	ASRGL1	Transcriptome_Transcriptlvel	DLPFC	SMR	CMC+GTEX	SMR	0.016961	0.0294924	0.565226		35460606	10.1016/j.ajhg.2022.04.004	Jiang eet all Am J Hum Genet	BRAIN
ASRGL1	Q7L266	16448	CIS	PGC3_SCZ_NoUKB	BOTH	-,-	0.115308	0.112797	0.217051	UKBB_PPP	DECODE	0.626498	421.633	SCZ.Clozuk.2018	ASRGL1	Transcriptome	BRAIN	SMR	PsychENCODE	SMR	0.00371175	0.0143839	0.796		30545856	10.1126/science.aat8127	Gandal et all science	BRAIN
ASRGL1	Q7L266	16448	CIS	PGC3_SCZ_NoUKB	BOTH	-,-	0.115308	0.112797	0.217051	UKBB_PPP	DECODE	0.626498	421.633	BD.PGC.ruderferCell2018	ASRGL1	Transcriptome	BRAIN	SMR	PsychENCODE	SMR	-0.0361276	0.0223869	0.106574		30545856	10.1126/science.aat8127	Gandal et all science	BRAIN
ASRGL1	Q7L266	16448	CIS	PGC3_SCZ_NoUKB	BOTH	-,-	0.115308	0.112797	0.217051	UKBB_PPP	DECODE	0.626498	421.633	Depression Howard et all	ASRGL1	Proteiome	BRAIN DPFC	SMR	ROS/MAP	SMR	0.0901586	0.0487782	0.0645533		33846625	10.1038/s41593-021-00832-6	Wingo Nat Neurosci	BRAIN
ASRGL1	Q7L266	16448	CIS	PGC3_SCZ_NoUKB	BOTH	-,-	0.115308	0.112797	0.217051	UKBB_PPP	DECODE	0.626498	421.633	MDD	ASRGL1	Proteiome	BRAIN	SMR	BrainMeta	SMR	0.00188091	0.00663318	0.776747		37415601	10.3389/fgene.2023.1191264	Gedik et all Front Genet	BRAIN
ASRGL1	Q7L266	16448	CIS	PGC3_SCZ_NoUKB	BOTH	-,-	0.115308	0.112797	0.217051	UKBB_PPP	DECODE	0.626498	421.633	BIP	ASRGL1	Proteiome	BRAIN	SMR	BrainMeta	SMR	-0.00405721	0.0142564	0.775959		37415601	10.3389/fgene.2023.1191264	Gedik et all Front Genet	BRAIN
ASRGL1	Q7L266	16448	CIS	PGC3_SCZ_NoUKB	BOTH	-,-	0.115308	0.112797	0.217051	UKBB_PPP	DECODE	0.626498	421.633	SCZ	ASRGL1	Proteiome	BRAIN	SMR	BrainMeta	SMR	0.00819377	0.0129732	0.527655		37415601	10.3389/fgene.2023.1191264	Gedik et all Front Genet	BRAIN
ASRGL1	Q7L266	16448	CIS	PGC3_SCZ_NoUKB	BOTH	-,-	0.115308	0.112797	0.217051	UKBB_PPP	DECODE	0.626498	421.633	MDD	ASRGL1	Proteiome	BLOOD	SMR	eQTLGen	SMR	0.0025711	0.00957032	0.788196		37415601	10.3389/fgene.2023.1191264	Gedik et all Front Genet	BLOOD
ASRGL1	Q7L266	16448	CIS	PGC3_SCZ_NoUKB	BOTH	-,-	0.115308	0.112797	0.217051	UKBB_PPP	DECODE	0.626498	421.633	BIP	ASRGL1	Proteiome	BLOOD	SMR	eQTLGen	SMR	-0.00171509	0.0207116	0.934004		37415601	10.3389/fgene.2023.1191264	Gedik et all Front Genet	BLOOD
ASRGL1	Q7L266	16448	CIS	PGC3_SCZ_NoUKB	BOTH	-,-	0.115308	0.112797	0.217051	UKBB_PPP	DECODE	0.626498	421.633	MDD	ASRGL1	Proteiome	BRAIN	SMR	Wingo et al., 2022, in 722 samples	SMR	0.0147082	0.00702081	0.0361759		37415601	10.3389/fgene.2023.1191264	Gedik et all Front Genet	BRAIN
ASRGL1	Q7L266	16448	CIS	PGC3_SCZ_NoUKB	BOTH	-,-	0.115308	0.112797	0.217051	UKBB_PPP	DECODE	0.626498	421.633	BIP	ASRGL1	Proteiome	BRAIN	SMR	Wingo et al., 2022, in 722 samples	SMR	-0.00380023	0.0150264	0.800343		37415601	10.3389/fgene.2023.1191264	Gedik et all Front Genet	BRAIN
ASRGL1	Q7L266	16448	CIS	PGC3_SCZ_NoUKB	BOTH	-,-	0.115308	0.112797	0.217051	UKBB_PPP	DECODE	0.626498	421.633	SCZ	ASRGL1	Proteiome	BRAIN	SMR	Wingo et al., 2022, in 722 samples	SMR	0.0192799	0.0125536	0.124586		37415601	10.3389/fgene.2023.1191264	Gedik et all Front Genet	BRAIN
ASRGL1	Q7L266	16448	CIS	PGC3_SCZ_NoUKB	BOTH	-,-	0.115308	0.112797	0.217051	UKBB_PPP	DECODE	0.626498	421.633	MDD	ASRGL1	Proteiome	BLOOD	SMR	deCODE	SMR	-0.0426136	0.022794	0.0615518		37415601	10.3389/fgene.2023.1191264	Gedik et all Front Genet	BLOOD
ASRGL1	Q7L266	16448	CIS	PGC3_SCZ_NoUKB	BOTH	-,-	0.115308	0.112797	0.217051	UKBB_PPP	DECODE	0.626498	421.633	BIP	ASRGL1	Proteiome	BLOOD	SMR	deCODE	SMR	0.0350499	0.0492633	0.476787		37415601	10.3389/fgene.2023.1191264	Gedik et all Front Genet	BLOOD
ASRGL1	Q7L266	16448	CIS	PGC3_SCZ_NoUKB	BOTH	-,-	0.115308	0.112797	0.217051	UKBB_PPP	DECODE	0.626498	421.633	SCZ	ASRGL1	Transcriptome	BRAIN_DLPFC	TWAS	CMC	FUSION	0.49617		0.62		31691811	10.1093/hmg/ddz253	Hall et al Hum Mol Genet	BRAIN
ASRGL1	Q7L266	16448	CIS	PGC3_SCZ_NoUKB	BOTH	-,-	0.115308	0.112797	0.217051	UKBB_PPP	DECODE	0.626498	421.633	SCZ.Clozuk.2018	ASRGL1	Transcriptome	BRAIN	TWAS	PsychENCODE	FUSION	0.096419		0.923		30545856	10.1126/science.aat8127	Gandal et all science	BRAIN
ASRGL1	Q7L266	16448	CIS	PGC3_SCZ_NoUKB	BOTH	-,-	0.115308	0.112797	0.217051	UKBB_PPP	DECODE	0.626498	421.633	BD.PGC.ruderferCell2018	ASRGL1	Transcriptome	BRAIN	TWAS	PsychENCODE	FUSION	-1.21009		0.226		30545856	10.1126/science.aat8127	Gandal et all science	BRAIN
ASRGL1	Q7L266	16448	CIS	PGC3_SCZ_NoUKB	BOTH	-,-	0.115308	0.112797	0.217051	UKBB_PPP	DECODE	0.626498	421.633	Depression Howard et all	ASRGL1	Proteiome	BRAIN DPFC	PWAS	ROS/MAP	FUSION	1.634		0.102		33846625	10.1038/s41593-021-00832-6	Wingo Nat Neurosci	BRAIN
ASRGL1	Q7L266	16448	CIS	PGC3_SCZ_NoUKB	BOTH	-,-	0.115308	0.112797	0.217051	UKBB_PPP	DECODE	0.626498	421.633	Depression Howard et all	ASRGL1	Transcriptome	BRAIN DPFC	TWAS	dPFC of 152 participants of European descent	FUSION	1.0335		0.301351		33846625	10.1038/s41593-021-00832-6	Wingo Nat Neurosci	BRAIN
ASRGL1	Q7L266	16448	CIS	PGC3_SCZ_NoUKB	BOTH	-,-	0.115308	0.112797	0.217051	UKBB_PPP	DECODE	0.626498	421.633	Depression Howard et all	ASRGL1	Proteiome	BRAIN	PWAS	ROS/MAP	FUSION	0.840882		0.4		33846625	10.1038/s41593-021-00832-6	Wingo Nat Neurosci	BRAIN
ASRGL1	Q7L266	16448	CIS	PGC3_SCZ_NoUKB	BOTH	-,-	0.115308	0.112797	0.217051	UKBB_PPP	DECODE	0.626498	421.633	SCZ	ASRGL1	Transcriptome	Brain_Frontal_Cortex_BA9	TWAS	GteX	FUSION			0.8498		34416157	10.1016/j.ajhg.2021.07.011	Ayg√ºn N et al	Brain
ASRGL1	Q7L266	16448	CIS	PGC3_SCZ_NoUKB	BOTH	-,-	0.115308	0.112797	0.217051	UKBB_PPP	DECODE	0.626498	421.633	Schizophrenia	ASRGL1	Transcriptome	brain caudate nucleus	TWAS	Gtex	Fusion			0.162924		36319771	10.1038/s41593-022-01182-7	Benjamin KJM	brain caudate nucleus
ASRGL1	Q7L266	16448	CIS	BIP_PGC3_noukb	BOTH	+,+	0.527209	0.374057	0.543562	UKBB_PPP	DECODE	1.04035	1398.23	SCZ	ASRGL1	Proteome	PLASMA	MR	deCODE	TwoSampleMR	-0.0298286	0.0378788	0.431004		37085628	10.1007/s00439-023-02562-0	Dang et al Human Genetics	BLOOD
ASRGL1	Q7L266	16448	CIS	BIP_PGC3_noukb	BOTH	+,+	0.527209	0.374057	0.543562	UKBB_PPP	DECODE	1.04035	1398.23	BIP	ASRGL1	Proteome	PLASMA	MR	deCODE	TwoSampleMR	0.0350499	0.0492424	0.4766		37085628	10.1007/s00439-023-02562-0	Dang et al Human Genetics	BLOOD
ASRGL1	Q7L266	16448	CIS	BIP_PGC3_noukb	BOTH	+,+	0.527209	0.374057	0.543562	UKBB_PPP	DECODE	1.04035	1398.23	MDD	ASRGL1	Proteome	PLASMA	MR	deCODE	TwoSampleMR	-0.0246855	0.0187039	0.1869		37085628	10.1007/s00439-023-02562-0	Dang et al Human Genetics	BLOOD
ASRGL1	Q7L266	16448	CIS	BIP_PGC3_noukb	BOTH	+,+	0.527209	0.374057	0.543562	UKBB_PPP	DECODE	1.04035	1398.23	Bipolar disorder	ASRGL1	Proteome	PLASMA	MR	FENLAND	TwoSampleMR	-0.00140557	0.0339578	0.966984		36280454	https://doi.org/10.1016/j.biopsych.2022.08.015	Lu et al Biol Psychiatry	BLOOD
ASRGL1	Q7L266	16448	CIS	BIP_PGC3_noukb	BOTH	+,+	0.527209	0.374057	0.543562	UKBB_PPP	DECODE	1.04035	1398.23	Major depressive disorder	ASRGL1	Proteome	PLASMA	MR	FENLAND	TwoSampleMR	0.00327869	0.0156909	0.834483		36280454	https://doi.org/10.1016/j.biopsych.2022.08.015	Lu et al Biol Psychiatry	BLOOD
ASRGL1	Q7L266	16448	CIS	BIP_PGC3_noukb	BOTH	+,+	0.527209	0.374057	0.543562	UKBB_PPP	DECODE	1.04035	1398.23	Schizophrenia	ASRGL1	Proteome	PLASMA	MR	FENLAND	TwoSampleMR	0.0276349	0.0311475	0.374957		36280454	https://doi.org/10.1016/j.biopsych.2022.08.015	Lu et al Biol Psychiatry	BLOOD
ASRGL1	Q7L266	16448	CIS	BIP_PGC3_noukb	BOTH	+,+	0.527209	0.374057	0.543562	UKBB_PPP	DECODE	1.04035	1398.23	SCZ_PGC3	ASRGL1	Transcriptome	DLPFC	MR	CMC+GTEX	MendelianRandomization			0.123091		35460606	10.1016/j.ajhg.2022.04.004	Jiang eet all Am J Hum Genet	BRAIN
ASRGL1	Q7L266	16448	CIS	BIP_PGC3_noukb	BOTH	+,+	0.527209	0.374057	0.543562	UKBB_PPP	DECODE	1.04035	1398.23	SCZ_PGC3	ASRGL1	Transcriptome	DLPFC	MR	CMC+GTEX	MendelianRandomization			0.129977		35460606	10.1016/j.ajhg.2022.04.004	Jiang eet all Am J Hum Genet	BRAIN
ASRGL1	Q7L266	16448	CIS	BIP_PGC3_noukb	BOTH	+,+	0.527209	0.374057	0.543562	UKBB_PPP	DECODE	1.04035	1398.23	SCZ_PGC3	ASRGL1	Transcriptome	DLPFC	MR	CMC+GTEX	MendelianRandomization			0.277676		35460606	10.1016/j.ajhg.2022.04.004	Jiang eet all Am J Hum Genet	BRAIN
ASRGL1	Q7L266	16448	CIS	BIP_PGC3_noukb	BOTH	+,+	0.527209	0.374057	0.543562	UKBB_PPP	DECODE	1.04035	1398.23	SCZ_PGC3	ASRGL1	Transcriptome	DLPFC	MR	CMC+GTEX	EMIC			0.384359		35460606	10.1016/j.ajhg.2022.04.004	Jiang eet all Am J Hum Genet	BRAIN
