## Supplementary Table 3 for "Large-Scale Mendelian Randomization Study Reveals Circulating Blood-based Proteomic Biomarkers for Psychopathology and Cognitive Task Performance" (part 12 of 139)

### Sheet: Supplementary_Table_3b (continued)
Supplementary Table 3b: comparison of current MR analyses with prior Transcriptome-Wide Association Studies (TWAS), Summary-data-based Mendelian Randomization (SMR), or Mendelian Randomization (MR) analyses pertaining to specific psychiatric disorders and cognitive ability
ASRGL1	Q7L266	16448	CIS	BIP_PGC3_noukb	BOTH	+,+	0.527209	0.374057	0.543562	UKBB_PPP	DECODE	1.04035	1398.23	BIP_2019_Stahl_etall	ASRGL1	Transcriptome	DLPFC	MR	CMC+GTEX	MendelianRandomization			0.165063		35460606	10.1016/j.ajhg.2022.04.004	Jiang eet all Am J Hum Genet	BRAIN
ASRGL1	Q7L266	16448	CIS	BIP_PGC3_noukb	BOTH	+,+	0.527209	0.374057	0.543562	UKBB_PPP	DECODE	1.04035	1398.23	BIP_2019_Stahl_etall	ASRGL1	Transcriptome	DLPFC	MR	CMC+GTEX	MendelianRandomization			0.169107		35460606	10.1016/j.ajhg.2022.04.004	Jiang eet all Am J Hum Genet	BRAIN
ASRGL1	Q7L266	16448	CIS	BIP_PGC3_noukb	BOTH	+,+	0.527209	0.374057	0.543562	UKBB_PPP	DECODE	1.04035	1398.23	BIP_2019_Stahl_etall	ASRGL1	Transcriptome	DLPFC	MR	CMC+GTEX	MendelianRandomization			0.274392		35460606	10.1016/j.ajhg.2022.04.004	Jiang eet all Am J Hum Genet	BRAIN
ASRGL1	Q7L266	16448	CIS	BIP_PGC3_noukb	BOTH	+,+	0.527209	0.374057	0.543562	UKBB_PPP	DECODE	1.04035	1398.23	BIP_2019_Stahl_etall	ASRGL1	Transcriptome	DLPFC	MR	CMC+GTEX	EMIC			0.147625		35460606	10.1016/j.ajhg.2022.04.004	Jiang eet all Am J Hum Genet	BRAIN
ASRGL1	Q7L266	16448	CIS	BIP_PGC3_noukb	BOTH	+,+	0.527209	0.374057	0.543562	UKBB_PPP	DECODE	1.04035	1398.23	Deepression_Wray_tall	ASRGL1	Proteiome	BRAIN DLPFC	MR	ROS/MAP	TwoSampleMR	0.09	0.05	0.0592		35296807	10.1038/s41380-022-01507-9	Deng et all Mol Psychiatry	BRAIN
ASRGL1	Q7L266	16448	CIS	BIP_PGC3_noukb	BOTH	+,+	0.527209	0.374057	0.543562	UKBB_PPP	DECODE	1.04035	1398.23	Deepression_Wray_tall	ASRGL1	Transcriptome	BRAIN DLPFC	MR	PsychENCODE	TwoSampleMR	0.01	0.01	0.0455		35296807	10.1038/s41380-022-01507-9	Deng et all Mol Psychiatry	BRAIN
ASRGL1	Q7L266	16448	CIS	BIP_PGC3_noukb	BOTH	+,+	0.527209	0.374057	0.543562	UKBB_PPP	DECODE	1.04035	1398.23	Deepression_Wray_tall	ASRGL1	Transcriptome	BLOOD	MR	GTEx	TwoSampleMR	0	0.01	0.856		35296807	10.1038/s41380-022-01507-9	Deng et all Mol Psychiatry	BLOOD
ASRGL1	Q7L266	16448	CIS	BIP_PGC3_noukb	BOTH	+,+	0.527209	0.374057	0.543562	UKBB_PPP	DECODE	1.04035	1398.23	SCZ_PGC3	ASRGL1	Transcriptome	DLPFC	SMR	CMC+GTEX	SMR	0.020007	0.0154269	0.19467		35460606	10.1016/j.ajhg.2022.04.004	Jiang eet all Am J Hum Genet	BRAIN
ASRGL1	Q7L266	16448	CIS	BIP_PGC3_noukb	BOTH	+,+	0.527209	0.374057	0.543562	UKBB_PPP	DECODE	1.04035	1398.23	SCZ_PGC3	ASRGL1	Transcriptome_Transcriptlvel	DLPFC	SMR	CMC+GTEX	SMR	-0.0276316	0.0126602	0.0290682		35460606	10.1016/j.ajhg.2022.04.004	Jiang eet all Am J Hum Genet	BRAIN
ASRGL1	Q7L266	16448	CIS	BIP_PGC3_noukb	BOTH	+,+	0.527209	0.374057	0.543562	UKBB_PPP	DECODE	1.04035	1398.23	SCZ_PGC3	ASRGL1	Transcriptome_Transcriptlvel	DLPFC	SMR	CMC+GTEX	SMR	0.0125158	0.0127349	0.325709		35460606	10.1016/j.ajhg.2022.04.004	Jiang eet all Am J Hum Genet	BRAIN
ASRGL1	Q7L266	16448	CIS	BIP_PGC3_noukb	BOTH	+,+	0.527209	0.374057	0.543562	UKBB_PPP	DECODE	1.04035	1398.23	SCZ_PGC3	ASRGL1	Transcriptome_Transcriptlvel	DLPFC	SMR	CMC+GTEX	SMR	0.0256992	0.0269842	0.340904		35460606	10.1016/j.ajhg.2022.04.004	Jiang eet all Am J Hum Genet	BRAIN
ASRGL1	Q7L266	16448	CIS	BIP_PGC3_noukb	BOTH	+,+	0.527209	0.374057	0.543562	UKBB_PPP	DECODE	1.04035	1398.23	SCZ_PGC3	ASRGL1	Transcriptome_Transcriptlvel	DLPFC	SMR	CMC+GTEX	SMR	0.0116111	0.0174577	0.505989		35460606	10.1016/j.ajhg.2022.04.004	Jiang eet all Am J Hum Genet	BRAIN
ASRGL1	Q7L266	16448	CIS	BIP_PGC3_noukb	BOTH	+,+	0.527209	0.374057	0.543562	UKBB_PPP	DECODE	1.04035	1398.23	SCZ_PGC3	ASRGL1	Transcriptome_Transcriptlvel	DLPFC	SMR	CMC+GTEX	SMR	0.016961	0.0294924	0.565226		35460606	10.1016/j.ajhg.2022.04.004	Jiang eet all Am J Hum Genet	BRAIN
ASRGL1	Q7L266	16448	CIS	BIP_PGC3_noukb	BOTH	+,+	0.527209	0.374057	0.543562	UKBB_PPP	DECODE	1.04035	1398.23	SCZ.Clozuk.2018	ASRGL1	Transcriptome	BRAIN	SMR	PsychENCODE	SMR	0.00371175	0.0143839	0.796		30545856	10.1126/science.aat8127	Gandal et all science	BRAIN
ASRGL1	Q7L266	16448	CIS	BIP_PGC3_noukb	BOTH	+,+	0.527209	0.374057	0.543562	UKBB_PPP	DECODE	1.04035	1398.23	BD.PGC.ruderferCell2018	ASRGL1	Transcriptome	BRAIN	SMR	PsychENCODE	SMR	-0.0361276	0.0223869	0.106574		30545856	10.1126/science.aat8127	Gandal et all science	BRAIN
ASRGL1	Q7L266	16448	CIS	BIP_PGC3_noukb	BOTH	+,+	0.527209	0.374057	0.543562	UKBB_PPP	DECODE	1.04035	1398.23	Depression Howard et all	ASRGL1	Proteiome	BRAIN DPFC	SMR	ROS/MAP	SMR	0.0901586	0.0487782	0.0645533		33846625	10.1038/s41593-021-00832-6	Wingo Nat Neurosci	BRAIN
ASRGL1	Q7L266	16448	CIS	BIP_PGC3_noukb	BOTH	+,+	0.527209	0.374057	0.543562	UKBB_PPP	DECODE	1.04035	1398.23	MDD	ASRGL1	Proteiome	BRAIN	SMR	BrainMeta	SMR	0.00188091	0.00663318	0.776747		37415601	10.3389/fgene.2023.1191264	Gedik et all Front Genet	BRAIN
ASRGL1	Q7L266	16448	CIS	BIP_PGC3_noukb	BOTH	+,+	0.527209	0.374057	0.543562	UKBB_PPP	DECODE	1.04035	1398.23	BIP	ASRGL1	Proteiome	BRAIN	SMR	BrainMeta	SMR	-0.00405721	0.0142564	0.775959		37415601	10.3389/fgene.2023.1191264	Gedik et all Front Genet	BRAIN
ASRGL1	Q7L266	16448	CIS	BIP_PGC3_noukb	BOTH	+,+	0.527209	0.374057	0.543562	UKBB_PPP	DECODE	1.04035	1398.23	SCZ	ASRGL1	Proteiome	BRAIN	SMR	BrainMeta	SMR	0.00819377	0.0129732	0.527655		37415601	10.3389/fgene.2023.1191264	Gedik et all Front Genet	BRAIN
ASRGL1	Q7L266	16448	CIS	BIP_PGC3_noukb	BOTH	+,+	0.527209	0.374057	0.543562	UKBB_PPP	DECODE	1.04035	1398.23	MDD	ASRGL1	Proteiome	BLOOD	SMR	eQTLGen	SMR	0.0025711	0.00957032	0.788196		37415601	10.3389/fgene.2023.1191264	Gedik et all Front Genet	BLOOD
ASRGL1	Q7L266	16448	CIS	BIP_PGC3_noukb	BOTH	+,+	0.527209	0.374057	0.543562	UKBB_PPP	DECODE	1.04035	1398.23	BIP	ASRGL1	Proteiome	BLOOD	SMR	eQTLGen	SMR	-0.00171509	0.0207116	0.934004		37415601	10.3389/fgene.2023.1191264	Gedik et all Front Genet	BLOOD
ASRGL1	Q7L266	16448	CIS	BIP_PGC3_noukb	BOTH	+,+	0.527209	0.374057	0.543562	UKBB_PPP	DECODE	1.04035	1398.23	MDD	ASRGL1	Proteiome	BRAIN	SMR	Wingo et al., 2022, in 722 samples	SMR	0.0147082	0.00702081	0.0361759		37415601	10.3389/fgene.2023.1191264	Gedik et all Front Genet	BRAIN
ASRGL1	Q7L266	16448	CIS	BIP_PGC3_noukb	BOTH	+,+	0.527209	0.374057	0.543562	UKBB_PPP	DECODE	1.04035	1398.23	BIP	ASRGL1	Proteiome	BRAIN	SMR	Wingo et al., 2022, in 722 samples	SMR	-0.00380023	0.0150264	0.800343		37415601	10.3389/fgene.2023.1191264	Gedik et all Front Genet	BRAIN
ASRGL1	Q7L266	16448	CIS	BIP_PGC3_noukb	BOTH	+,+	0.527209	0.374057	0.543562	UKBB_PPP	DECODE	1.04035	1398.23	SCZ	ASRGL1	Proteiome	BRAIN	SMR	Wingo et al., 2022, in 722 samples	SMR	0.0192799	0.0125536	0.124586		37415601	10.3389/fgene.2023.1191264	Gedik et all Front Genet	BRAIN
ASRGL1	Q7L266	16448	CIS	BIP_PGC3_noukb	BOTH	+,+	0.527209	0.374057	0.543562	UKBB_PPP	DECODE	1.04035	1398.23	MDD	ASRGL1	Proteiome	BLOOD	SMR	deCODE	SMR	-0.0426136	0.022794	0.0615518		37415601	10.3389/fgene.2023.1191264	Gedik et all Front Genet	BLOOD
ASRGL1	Q7L266	16448	CIS	BIP_PGC3_noukb	BOTH	+,+	0.527209	0.374057	0.543562	UKBB_PPP	DECODE	1.04035	1398.23	BIP	ASRGL1	Proteiome	BLOOD	SMR	deCODE	SMR	0.0350499	0.0492633	0.476787		37415601	10.3389/fgene.2023.1191264	Gedik et all Front Genet	BLOOD
ASRGL1	Q7L266	16448	CIS	BIP_PGC3_noukb	BOTH	+,+	0.527209	0.374057	0.543562	UKBB_PPP	DECODE	1.04035	1398.23	SCZ	ASRGL1	Transcriptome	BRAIN_DLPFC	TWAS	CMC	FUSION	0.49617		0.62		31691811	10.1093/hmg/ddz253	Hall et al Hum Mol Genet	BRAIN
ASRGL1	Q7L266	16448	CIS	BIP_PGC3_noukb	BOTH	+,+	0.527209	0.374057	0.543562	UKBB_PPP	DECODE	1.04035	1398.23	SCZ.Clozuk.2018	ASRGL1	Transcriptome	BRAIN	TWAS	PsychENCODE	FUSION	0.096419		0.923		30545856	10.1126/science.aat8127	Gandal et all science	BRAIN
ASRGL1	Q7L266	16448	CIS	BIP_PGC3_noukb	BOTH	+,+	0.527209	0.374057	0.543562	UKBB_PPP	DECODE	1.04035	1398.23	BD.PGC.ruderferCell2018	ASRGL1	Transcriptome	BRAIN	TWAS	PsychENCODE	FUSION	-1.21009		0.226		30545856	10.1126/science.aat8127	Gandal et all science	BRAIN
ASRGL1	Q7L266	16448	CIS	BIP_PGC3_noukb	BOTH	+,+	0.527209	0.374057	0.543562	UKBB_PPP	DECODE	1.04035	1398.23	Depression Howard et all	ASRGL1	Proteiome	BRAIN DPFC	PWAS	ROS/MAP	FUSION	1.634		0.102		33846625	10.1038/s41593-021-00832-6	Wingo Nat Neurosci	BRAIN
ASRGL1	Q7L266	16448	CIS	BIP_PGC3_noukb	BOTH	+,+	0.527209	0.374057	0.543562	UKBB_PPP	DECODE	1.04035	1398.23	Depression Howard et all	ASRGL1	Transcriptome	BRAIN DPFC	TWAS	dPFC of 152 participants of European descent	FUSION	1.0335		0.301351		33846625	10.1038/s41593-021-00832-6	Wingo Nat Neurosci	BRAIN
ASRGL1	Q7L266	16448	CIS	BIP_PGC3_noukb	BOTH	+,+	0.527209	0.374057	0.543562	UKBB_PPP	DECODE	1.04035	1398.23	Depression Howard et all	ASRGL1	Proteiome	BRAIN	PWAS	ROS/MAP	FUSION	0.840882		0.4		33846625	10.1038/s41593-021-00832-6	Wingo Nat Neurosci	BRAIN
ASRGL1	Q7L266	16448	CIS	BIP_PGC3_noukb	BOTH	+,+	0.527209	0.374057	0.543562	UKBB_PPP	DECODE	1.04035	1398.23	SCZ	ASRGL1	Transcriptome	Brain_Frontal_Cortex_BA9	TWAS	GteX	FUSION			0.8498		34416157	10.1016/j.ajhg.2021.07.011	Ayg√ºn N et al	Brain
ASRGL1	Q7L266	16448	CIS	BIP_PGC3_noukb	BOTH	+,+	0.527209	0.374057	0.543562	UKBB_PPP	DECODE	1.04035	1398.23	Schizophrenia	ASRGL1	Transcriptome	brain caudate nucleus	TWAS	Gtex	Fusion			0.162924		36319771	10.1038/s41593-022-01182-7	Benjamin KJM	brain caudate nucleus
ASRGL1	Q7L266	16448	CIS	Cognition_Meta	UKBB-PPP_Specific	NA,-		0.935667	0.935667	UKBB_PPP	UKBB_PPP	1.43106	3497.52	SCZ	ASRGL1	Proteome	PLASMA	MR	deCODE	TwoSampleMR	-0.0298286	0.0378788	0.431004		37085628	10.1007/s00439-023-02562-0	Dang et al Human Genetics	BLOOD
ASRGL1	Q7L266	16448	CIS	Cognition_Meta	UKBB-PPP_Specific	NA,-		0.935667	0.935667	UKBB_PPP	UKBB_PPP	1.43106	3497.52	BIP	ASRGL1	Proteome	PLASMA	MR	deCODE	TwoSampleMR	0.0350499	0.0492424	0.4766		37085628	10.1007/s00439-023-02562-0	Dang et al Human Genetics	BLOOD
ASRGL1	Q7L266	16448	CIS	Cognition_Meta	UKBB-PPP_Specific	NA,-		0.935667	0.935667	UKBB_PPP	UKBB_PPP	1.43106	3497.52	MDD	ASRGL1	Proteome	PLASMA	MR	deCODE	TwoSampleMR	-0.0246855	0.0187039	0.1869		37085628	10.1007/s00439-023-02562-0	Dang et al Human Genetics	BLOOD
ASRGL1	Q7L266	16448	CIS	Cognition_Meta	UKBB-PPP_Specific	NA,-		0.935667	0.935667	UKBB_PPP	UKBB_PPP	1.43106	3497.52	Bipolar disorder	ASRGL1	Proteome	PLASMA	MR	FENLAND	TwoSampleMR	-0.00140557	0.0339578	0.966984		36280454	https://doi.org/10.1016/j.biopsych.2022.08.015	Lu et al Biol Psychiatry	BLOOD
ASRGL1	Q7L266	16448	CIS	Cognition_Meta	UKBB-PPP_Specific	NA,-		0.935667	0.935667	UKBB_PPP	UKBB_PPP	1.43106	3497.52	Major depressive disorder	ASRGL1	Proteome	PLASMA	MR	FENLAND	TwoSampleMR	0.00327869	0.0156909	0.834483		36280454	https://doi.org/10.1016/j.biopsych.2022.08.015	Lu et al Biol Psychiatry	BLOOD
ASRGL1	Q7L266	16448	CIS	Cognition_Meta	UKBB-PPP_Specific	NA,-		0.935667	0.935667	UKBB_PPP	UKBB_PPP	1.43106	3497.52	Schizophrenia	ASRGL1	Proteome	PLASMA	MR	FENLAND	TwoSampleMR	0.0276349	0.0311475	0.374957		36280454	https://doi.org/10.1016/j.biopsych.2022.08.015	Lu et al Biol Psychiatry	BLOOD
ASRGL1	Q7L266	16448	CIS	Cognition_Meta	UKBB-PPP_Specific	NA,-		0.935667	0.935667	UKBB_PPP	UKBB_PPP	1.43106	3497.52	SCZ_PGC3	ASRGL1	Transcriptome	DLPFC	MR	CMC+GTEX	MendelianRandomization			0.123091		35460606	10.1016/j.ajhg.2022.04.004	Jiang eet all Am J Hum Genet	BRAIN
ASRGL1	Q7L266	16448	CIS	Cognition_Meta	UKBB-PPP_Specific	NA,-		0.935667	0.935667	UKBB_PPP	UKBB_PPP	1.43106	3497.52	SCZ_PGC3	ASRGL1	Transcriptome	DLPFC	MR	CMC+GTEX	MendelianRandomization			0.129977		35460606	10.1016/j.ajhg.2022.04.004	Jiang eet all Am J Hum Genet	BRAIN
ASRGL1	Q7L266	16448	CIS	Cognition_Meta	UKBB-PPP_Specific	NA,-		0.935667	0.935667	UKBB_PPP	UKBB_PPP	1.43106	3497.52	SCZ_PGC3	ASRGL1	Transcriptome	DLPFC	MR	CMC+GTEX	MendelianRandomization			0.277676		35460606	10.1016/j.ajhg.2022.04.004	Jiang eet all Am J Hum Genet	BRAIN
ASRGL1	Q7L266	16448	CIS	Cognition_Meta	UKBB-PPP_Specific	NA,-		0.935667	0.935667	UKBB_PPP	UKBB_PPP	1.43106	3497.52	SCZ_PGC3	ASRGL1	Transcriptome	DLPFC	MR	CMC+GTEX	EMIC			0.384359		35460606	10.1016/j.ajhg.2022.04.004	Jiang eet all Am J Hum Genet	BRAIN
ASRGL1	Q7L266	16448	CIS	Cognition_Meta	UKBB-PPP_Specific	NA,-		0.935667	0.935667	UKBB_PPP	UKBB_PPP	1.43106	3497.52	BIP_2019_Stahl_etall	ASRGL1	Transcriptome	DLPFC	MR	CMC+GTEX	MendelianRandomization			0.165063		35460606	10.1016/j.ajhg.2022.04.004	Jiang eet all Am J Hum Genet	BRAIN
ASRGL1	Q7L266	16448	CIS	Cognition_Meta	UKBB-PPP_Specific	NA,-		0.935667	0.935667	UKBB_PPP	UKBB_PPP	1.43106	3497.52	BIP_2019_Stahl_etall	ASRGL1	Transcriptome	DLPFC	MR	CMC+GTEX	MendelianRandomization			0.169107		35460606	10.1016/j.ajhg.2022.04.004	Jiang eet all Am J Hum Genet	BRAIN
ASRGL1	Q7L266	16448	CIS	Cognition_Meta	UKBB-PPP_Specific	NA,-		0.935667	0.935667	UKBB_PPP	UKBB_PPP	1.43106	3497.52	BIP_2019_Stahl_etall	ASRGL1	Transcriptome	DLPFC	MR	CMC+GTEX	MendelianRandomization			0.274392		35460606	10.1016/j.ajhg.2022.04.004	Jiang eet all Am J Hum Genet	BRAIN
ASRGL1	Q7L266	16448	CIS	Cognition_Meta	UKBB-PPP_Specific	NA,-		0.935667	0.935667	UKBB_PPP	UKBB_PPP	1.43106	3497.52	BIP_2019_Stahl_etall	ASRGL1	Transcriptome	DLPFC	MR	CMC+GTEX	EMIC			0.147625		35460606	10.1016/j.ajhg.2022.04.004	Jiang eet all Am J Hum Genet	BRAIN
ASRGL1	Q7L266	16448	CIS	Cognition_Meta	UKBB-PPP_Specific	NA,-		0.935667	0.935667	UKBB_PPP	UKBB_PPP	1.43106	3497.52	Deepression_Wray_tall	ASRGL1	Proteiome	BRAIN DLPFC	MR	ROS/MAP	TwoSampleMR	0.09	0.05	0.0592		35296807	10.1038/s41380-022-01507-9	Deng et all Mol Psychiatry	BRAIN
ASRGL1	Q7L266	16448	CIS	Cognition_Meta	UKBB-PPP_Specific	NA,-		0.935667	0.935667	UKBB_PPP	UKBB_PPP	1.43106	3497.52	Deepression_Wray_tall	ASRGL1	Transcriptome	BRAIN DLPFC	MR	PsychENCODE	TwoSampleMR	0.01	0.01	0.0455		35296807	10.1038/s41380-022-01507-9	Deng et all Mol Psychiatry	BRAIN
ASRGL1	Q7L266	16448	CIS	Cognition_Meta	UKBB-PPP_Specific	NA,-		0.935667	0.935667	UKBB_PPP	UKBB_PPP	1.43106	3497.52	Deepression_Wray_tall	ASRGL1	Transcriptome	BLOOD	MR	GTEx	TwoSampleMR	0	0.01	0.856		35296807	10.1038/s41380-022-01507-9	Deng et all Mol Psychiatry	BLOOD
ASRGL1	Q7L266	16448	CIS	Cognition_Meta	UKBB-PPP_Specific	NA,-		0.935667	0.935667	UKBB_PPP	UKBB_PPP	1.43106	3497.52	SCZ_PGC3	ASRGL1	Transcriptome	DLPFC	SMR	CMC+GTEX	SMR	0.020007	0.0154269	0.19467		35460606	10.1016/j.ajhg.2022.04.004	Jiang eet all Am J Hum Genet	BRAIN
ASRGL1	Q7L266	16448	CIS	Cognition_Meta	UKBB-PPP_Specific	NA,-		0.935667	0.935667	UKBB_PPP	UKBB_PPP	1.43106	3497.52	SCZ_PGC3	ASRGL1	Transcriptome_Transcriptlvel	DLPFC	SMR	CMC+GTEX	SMR	-0.0276316	0.0126602	0.0290682		35460606	10.1016/j.ajhg.2022.04.004	Jiang eet all Am J Hum Genet	BRAIN
ASRGL1	Q7L266	16448	CIS	Cognition_Meta	UKBB-PPP_Specific	NA,-		0.935667	0.935667	UKBB_PPP	UKBB_PPP	1.43106	3497.52	SCZ_PGC3	ASRGL1	Transcriptome_Transcriptlvel	DLPFC	SMR	CMC+GTEX	SMR	0.0125158	0.0127349	0.325709		35460606	10.1016/j.ajhg.2022.04.004	Jiang eet all Am J Hum Genet	BRAIN
ASRGL1	Q7L266	16448	CIS	Cognition_Meta	UKBB-PPP_Specific	NA,-		0.935667	0.935667	UKBB_PPP	UKBB_PPP	1.43106	3497.52	SCZ_PGC3	ASRGL1	Transcriptome_Transcriptlvel	DLPFC	SMR	CMC+GTEX	SMR	0.0256992	0.0269842	0.340904		35460606	10.1016/j.ajhg.2022.04.004	Jiang eet all Am J Hum Genet	BRAIN
ASRGL1	Q7L266	16448	CIS	Cognition_Meta	UKBB-PPP_Specific	NA,-		0.935667	0.935667	UKBB_PPP	UKBB_PPP	1.43106	3497.52	SCZ_PGC3	ASRGL1	Transcriptome_Transcriptlvel	DLPFC	SMR	CMC+GTEX	SMR	0.0116111	0.0174577	0.505989		35460606	10.1016/j.ajhg.2022.04.004	Jiang eet all Am J Hum Genet	BRAIN
ASRGL1	Q7L266	16448	CIS	Cognition_Meta	UKBB-PPP_Specific	NA,-		0.935667	0.935667	UKBB_PPP	UKBB_PPP	1.43106	3497.52	SCZ_PGC3	ASRGL1	Transcriptome_Transcriptlvel	DLPFC	SMR	CMC+GTEX	SMR	0.016961	0.0294924	0.565226		35460606	10.1016/j.ajhg.2022.04.004	Jiang eet all Am J Hum Genet	BRAIN
ASRGL1	Q7L266	16448	CIS	Cognition_Meta	UKBB-PPP_Specific	NA,-		0.935667	0.935667	UKBB_PPP	UKBB_PPP	1.43106	3497.52	SCZ.Clozuk.2018	ASRGL1	Transcriptome	BRAIN	SMR	PsychENCODE	SMR	0.00371175	0.0143839	0.796		30545856	10.1126/science.aat8127	Gandal et all science	BRAIN
ASRGL1	Q7L266	16448	CIS	Cognition_Meta	UKBB-PPP_Specific	NA,-		0.935667	0.935667	UKBB_PPP	UKBB_PPP	1.43106	3497.52	BD.PGC.ruderferCell2018	ASRGL1	Transcriptome	BRAIN	SMR	PsychENCODE	SMR	-0.0361276	0.0223869	0.106574		30545856	10.1126/science.aat8127	Gandal et all science	BRAIN
ASRGL1	Q7L266	16448	CIS	Cognition_Meta	UKBB-PPP_Specific	NA,-		0.935667	0.935667	UKBB_PPP	UKBB_PPP	1.43106	3497.52	Depression Howard et all	ASRGL1	Proteiome	BRAIN DPFC	SMR	ROS/MAP	SMR	0.0901586	0.0487782	0.0645533		33846625	10.1038/s41593-021-00832-6	Wingo Nat Neurosci	BRAIN
ASRGL1	Q7L266	16448	CIS	Cognition_Meta	UKBB-PPP_Specific	NA,-		0.935667	0.935667	UKBB_PPP	UKBB_PPP	1.43106	3497.52	MDD	ASRGL1	Proteiome	BRAIN	SMR	BrainMeta	SMR	0.00188091	0.00663318	0.776747		37415601	10.3389/fgene.2023.1191264	Gedik et all Front Genet	BRAIN
ASRGL1	Q7L266	16448	CIS	Cognition_Meta	UKBB-PPP_Specific	NA,-		0.935667	0.935667	UKBB_PPP	UKBB_PPP	1.43106	3497.52	BIP	ASRGL1	Proteiome	BRAIN	SMR	BrainMeta	SMR	-0.00405721	0.0142564	0.775959		37415601	10.3389/fgene.2023.1191264	Gedik et all Front Genet	BRAIN
ASRGL1	Q7L266	16448	CIS	Cognition_Meta	UKBB-PPP_Specific	NA,-		0.935667	0.935667	UKBB_PPP	UKBB_PPP	1.43106	3497.52	SCZ	ASRGL1	Proteiome	BRAIN	SMR	BrainMeta	SMR	0.00819377	0.0129732	0.527655		37415601	10.3389/fgene.2023.1191264	Gedik et all Front Genet	BRAIN
ASRGL1	Q7L266	16448	CIS	Cognition_Meta	UKBB-PPP_Specific	NA,-		0.935667	0.935667	UKBB_PPP	UKBB_PPP	1.43106	3497.52	MDD	ASRGL1	Proteiome	BLOOD	SMR	eQTLGen	SMR	0.0025711	0.00957032	0.788196		37415601	10.3389/fgene.2023.1191264	Gedik et all Front Genet	BLOOD
ASRGL1	Q7L266	16448	CIS	Cognition_Meta	UKBB-PPP_Specific	NA,-		0.935667	0.935667	UKBB_PPP	UKBB_PPP	1.43106	3497.52	BIP	ASRGL1	Proteiome	BLOOD	SMR	eQTLGen	SMR	-0.00171509	0.0207116	0.934004		37415601	10.3389/fgene.2023.1191264	Gedik et all Front Genet	BLOOD
ASRGL1	Q7L266	16448	CIS	Cognition_Meta	UKBB-PPP_Specific	NA,-		0.935667	0.935667	UKBB_PPP	UKBB_PPP	1.43106	3497.52	MDD	ASRGL1	Proteiome	BRAIN	SMR	Wingo et al., 2022, in 722 samples	SMR	0.0147082	0.00702081	0.0361759		37415601	10.3389/fgene.2023.1191264	Gedik et all Front Genet	BRAIN
ASRGL1	Q7L266	16448	CIS	Cognition_Meta	UKBB-PPP_Specific	NA,-		0.935667	0.935667	UKBB_PPP	UKBB_PPP	1.43106	3497.52	BIP	ASRGL1	Proteiome	BRAIN	SMR	Wingo et al., 2022, in 722 samples	SMR	-0.00380023	0.0150264	0.800343		37415601	10.3389/fgene.2023.1191264	Gedik et all Front Genet	BRAIN
ASRGL1	Q7L266	16448	CIS	Cognition_Meta	UKBB-PPP_Specific	NA,-		0.935667	0.935667	UKBB_PPP	UKBB_PPP	1.43106	3497.52	SCZ	ASRGL1	Proteiome	BRAIN	SMR	Wingo et al., 2022, in 722 samples	SMR	0.0192799	0.0125536	0.124586		37415601	10.3389/fgene.2023.1191264	Gedik et all Front Genet	BRAIN
ASRGL1	Q7L266	16448	CIS	Cognition_Meta	UKBB-PPP_Specific	NA,-		0.935667	0.935667	UKBB_PPP	UKBB_PPP	1.43106	3497.52	MDD	ASRGL1	Proteiome	BLOOD	SMR	deCODE	SMR	-0.0426136	0.022794	0.0615518		37415601	10.3389/fgene.2023.1191264	Gedik et all Front Genet	BLOOD
ASRGL1	Q7L266	16448	CIS	Cognition_Meta	UKBB-PPP_Specific	NA,-		0.935667	0.935667	UKBB_PPP	UKBB_PPP	1.43106	3497.52	BIP	ASRGL1	Proteiome	BLOOD	SMR	deCODE	SMR	0.0350499	0.0492633	0.476787		37415601	10.3389/fgene.2023.1191264	Gedik et all Front Genet	BLOOD
ASRGL1	Q7L266	16448	CIS	Cognition_Meta	UKBB-PPP_Specific	NA,-		0.935667	0.935667	UKBB_PPP	UKBB_PPP	1.43106	3497.52	SCZ	ASRGL1	Transcriptome	BRAIN_DLPFC	TWAS	CMC	FUSION	0.49617		0.62		31691811	10.1093/hmg/ddz253	Hall et al Hum Mol Genet	BRAIN
ASRGL1	Q7L266	16448	CIS	Cognition_Meta	UKBB-PPP_Specific	NA,-		0.935667	0.935667	UKBB_PPP	UKBB_PPP	1.43106	3497.52	SCZ.Clozuk.2018	ASRGL1	Transcriptome	BRAIN	TWAS	PsychENCODE	FUSION	0.096419		0.923		30545856	10.1126/science.aat8127	Gandal et all science	BRAIN
ASRGL1	Q7L266	16448	CIS	Cognition_Meta	UKBB-PPP_Specific	NA,-		0.935667	0.935667	UKBB_PPP	UKBB_PPP	1.43106	3497.52	BD.PGC.ruderferCell2018	ASRGL1	Transcriptome	BRAIN	TWAS	PsychENCODE	FUSION	-1.21009		0.226		30545856	10.1126/science.aat8127	Gandal et all science	BRAIN
ASRGL1	Q7L266	16448	CIS	Cognition_Meta	UKBB-PPP_Specific	NA,-		0.935667	0.935667	UKBB_PPP	UKBB_PPP	1.43106	3497.52	Depression Howard et all	ASRGL1	Proteiome	BRAIN DPFC	PWAS	ROS/MAP	FUSION	1.634		0.102		33846625	10.1038/s41593-021-00832-6	Wingo Nat Neurosci	BRAIN
ASRGL1	Q7L266	16448	CIS	Cognition_Meta	UKBB-PPP_Specific	NA,-		0.935667	0.935667	UKBB_PPP	UKBB_PPP	1.43106	3497.52	Depression Howard et all	ASRGL1	Transcriptome	BRAIN DPFC	TWAS	dPFC of 152 participants of European descent	FUSION	1.0335		0.301351		33846625	10.1038/s41593-021-00832-6	Wingo Nat Neurosci	BRAIN
ASRGL1	Q7L266	16448	CIS	Cognition_Meta	UKBB-PPP_Specific	NA,-		0.935667	0.935667	UKBB_PPP	UKBB_PPP	1.43106	3497.52	Depression Howard et all	ASRGL1	Proteiome	BRAIN	PWAS	ROS/MAP	FUSION	0.840882		0.4		33846625	10.1038/s41593-021-00832-6	Wingo Nat Neurosci	BRAIN
ASRGL1	Q7L266	16448	CIS	Cognition_Meta	UKBB-PPP_Specific	NA,-		0.935667	0.935667	UKBB_PPP	UKBB_PPP	1.43106	3497.52	SCZ	ASRGL1	Transcriptome	Brain_Frontal_Cortex_BA9	TWAS	GteX	FUSION			0.8498		34416157	10.1016/j.ajhg.2021.07.011	Ayg√ºn N et al	Brain
ASRGL1	Q7L266	16448	CIS	Cognition_Meta	UKBB-PPP_Specific	NA,-		0.935667	0.935667	UKBB_PPP	UKBB_PPP	1.43106	3497.52	Schizophrenia	ASRGL1	Transcriptome	brain caudate nucleus	TWAS	Gtex	Fusion			0.162924		36319771	10.1038/s41593-022-01182-7	Benjamin KJM	brain caudate nucleus
ASRGL1	Q7L266	16448	TRANS	Cognition_Meta	BOTH	+,+	0.724867	0.433551	0.823768	DECODE	UKBB_PPP	1.0158	2952.92	SCZ	ASRGL1	Proteome	PLASMA	MR	deCODE	TwoSampleMR	-0.0298286	0.0378788	0.431004		37085628	10.1007/s00439-023-02562-0	Dang et al Human Genetics	BLOOD
ASRGL1	Q7L266	16448	TRANS	Cognition_Meta	BOTH	+,+	0.724867	0.433551	0.823768	DECODE	UKBB_PPP	1.0158	2952.92	BIP	ASRGL1	Proteome	PLASMA	MR	deCODE	TwoSampleMR	0.0350499	0.0492424	0.4766		37085628	10.1007/s00439-023-02562-0	Dang et al Human Genetics	BLOOD
ASRGL1	Q7L266	16448	TRANS	Cognition_Meta	BOTH	+,+	0.724867	0.433551	0.823768	DECODE	UKBB_PPP	1.0158	2952.92	MDD	ASRGL1	Proteome	PLASMA	MR	deCODE	TwoSampleMR	-0.0246855	0.0187039	0.1869		37085628	10.1007/s00439-023-02562-0	Dang et al Human Genetics	BLOOD
ASRGL1	Q7L266	16448	TRANS	Cognition_Meta	BOTH	+,+	0.724867	0.433551	0.823768	DECODE	UKBB_PPP	1.0158	2952.92	Bipolar disorder	ASRGL1	Proteome	PLASMA	MR	FENLAND	TwoSampleMR	-0.00140557	0.0339578	0.966984		36280454	https://doi.org/10.1016/j.biopsych.2022.08.015	Lu et al Biol Psychiatry	BLOOD
ASRGL1	Q7L266	16448	TRANS	Cognition_Meta	BOTH	+,+	0.724867	0.433551	0.823768	DECODE	UKBB_PPP	1.0158	2952.92	Major depressive disorder	ASRGL1	Proteome	PLASMA	MR	FENLAND	TwoSampleMR	0.00327869	0.0156909	0.834483		36280454	https://doi.org/10.1016/j.biopsych.2022.08.015	Lu et al Biol Psychiatry	BLOOD
ASRGL1	Q7L266	16448	TRANS	Cognition_Meta	BOTH	+,+	0.724867	0.433551	0.823768	DECODE	UKBB_PPP	1.0158	2952.92	Schizophrenia	ASRGL1	Proteome	PLASMA	MR	FENLAND	TwoSampleMR	0.0276349	0.0311475	0.374957		36280454	https://doi.org/10.1016/j.biopsych.2022.08.015	Lu et al Biol Psychiatry	BLOOD
ASRGL1	Q7L266	16448	TRANS	Cognition_Meta	BOTH	+,+	0.724867	0.433551	0.823768	DECODE	UKBB_PPP	1.0158	2952.92	SCZ_PGC3	ASRGL1	Transcriptome	DLPFC	MR	CMC+GTEX	MendelianRandomization			0.123091		35460606	10.1016/j.ajhg.2022.04.004	Jiang eet all Am J Hum Genet	BRAIN
ASRGL1	Q7L266	16448	TRANS	Cognition_Meta	BOTH	+,+	0.724867	0.433551	0.823768	DECODE	UKBB_PPP	1.0158	2952.92	SCZ_PGC3	ASRGL1	Transcriptome	DLPFC	MR	CMC+GTEX	MendelianRandomization			0.129977		35460606	10.1016/j.ajhg.2022.04.004	Jiang eet all Am J Hum Genet	BRAIN
ASRGL1	Q7L266	16448	TRANS	Cognition_Meta	BOTH	+,+	0.724867	0.433551	0.823768	DECODE	UKBB_PPP	1.0158	2952.92	SCZ_PGC3	ASRGL1	Transcriptome	DLPFC	MR	CMC+GTEX	MendelianRandomization			0.277676		35460606	10.1016/j.ajhg.2022.04.004	Jiang eet all Am J Hum Genet	BRAIN
ASRGL1	Q7L266	16448	TRANS	Cognition_Meta	BOTH	+,+	0.724867	0.433551	0.823768	DECODE	UKBB_PPP	1.0158	2952.92	SCZ_PGC3	ASRGL1	Transcriptome	DLPFC	MR	CMC+GTEX	EMIC			0.384359		35460606	10.1016/j.ajhg.2022.04.004	Jiang eet all Am J Hum Genet	BRAIN
ASRGL1	Q7L266	16448	TRANS	Cognition_Meta	BOTH	+,+	0.724867	0.433551	0.823768	DECODE	UKBB_PPP	1.0158	2952.92	BIP_2019_Stahl_etall	ASRGL1	Transcriptome	DLPFC	MR	CMC+GTEX	MendelianRandomization			0.165063		35460606	10.1016/j.ajhg.2022.04.004	Jiang eet all Am J Hum Genet	BRAIN
ASRGL1	Q7L266	16448	TRANS	Cognition_Meta	BOTH	+,+	0.724867	0.433551	0.823768	DECODE	UKBB_PPP	1.0158	2952.92	BIP_2019_Stahl_etall	ASRGL1	Transcriptome	DLPFC	MR	CMC+GTEX	MendelianRandomization			0.169107		35460606	10.1016/j.ajhg.2022.04.004	Jiang eet all Am J Hum Genet	BRAIN
ASRGL1	Q7L266	16448	TRANS	Cognition_Meta	BOTH	+,+	0.724867	0.433551	0.823768	DECODE	UKBB_PPP	1.0158	2952.92	BIP_2019_Stahl_etall	ASRGL1	Transcriptome	DLPFC	MR	CMC+GTEX	MendelianRandomization			0.274392		35460606	10.1016/j.ajhg.2022.04.004	Jiang eet all Am J Hum Genet	BRAIN
ASRGL1	Q7L266	16448	TRANS	Cognition_Meta	BOTH	+,+	0.724867	0.433551	0.823768	DECODE	UKBB_PPP	1.0158	2952.92	BIP_2019_Stahl_etall	ASRGL1	Transcriptome	DLPFC	MR	CMC+GTEX	EMIC			0.147625		35460606	10.1016/j.ajhg.2022.04.004	Jiang eet all Am J Hum Genet	BRAIN
ASRGL1	Q7L266	16448	TRANS	Cognition_Meta	BOTH	+,+	0.724867	0.433551	0.823768	DECODE	UKBB_PPP	1.0158	2952.92	Deepression_Wray_tall	ASRGL1	Proteiome	BRAIN DLPFC	MR	ROS/MAP	TwoSampleMR	0.09	0.05	0.0592		35296807	10.1038/s41380-022-01507-9	Deng et all Mol Psychiatry	BRAIN
ASRGL1	Q7L266	16448	TRANS	Cognition_Meta	BOTH	+,+	0.724867	0.433551	0.823768	DECODE	UKBB_PPP	1.0158	2952.92	Deepression_Wray_tall	ASRGL1	Transcriptome	BRAIN DLPFC	MR	PsychENCODE	TwoSampleMR	0.01	0.01	0.0455		35296807	10.1038/s41380-022-01507-9	Deng et all Mol Psychiatry	BRAIN
ASRGL1	Q7L266	16448	TRANS	Cognition_Meta	BOTH	+,+	0.724867	0.433551	0.823768	DECODE	UKBB_PPP	1.0158	2952.92	Deepression_Wray_tall	ASRGL1	Transcriptome	BLOOD	MR	GTEx	TwoSampleMR	0	0.01	0.856		35296807	10.1038/s41380-022-01507-9	Deng et all Mol Psychiatry	BLOOD
ASRGL1	Q7L266	16448	TRANS	Cognition_Meta	BOTH	+,+	0.724867	0.433551	0.823768	DECODE	UKBB_PPP	1.0158	2952.92	SCZ_PGC3	ASRGL1	Transcriptome	DLPFC	SMR	CMC+GTEX	SMR	0.020007	0.0154269	0.19467		35460606	10.1016/j.ajhg.2022.04.004	Jiang eet all Am J Hum Genet	BRAIN
ASRGL1	Q7L266	16448	TRANS	Cognition_Meta	BOTH	+,+	0.724867	0.433551	0.823768	DECODE	UKBB_PPP	1.0158	2952.92	SCZ_PGC3	ASRGL1	Transcriptome_Transcriptlvel	DLPFC	SMR	CMC+GTEX	SMR	-0.0276316	0.0126602	0.0290682		35460606	10.1016/j.ajhg.2022.04.004	Jiang eet all Am J Hum Genet	BRAIN
ASRGL1	Q7L266	16448	TRANS	Cognition_Meta	BOTH	+,+	0.724867	0.433551	0.823768	DECODE	UKBB_PPP	1.0158	2952.92	SCZ_PGC3	ASRGL1	Transcriptome_Transcriptlvel	DLPFC	SMR	CMC+GTEX	SMR	0.0125158	0.0127349	0.325709		35460606	10.1016/j.ajhg.2022.04.004	Jiang eet all Am J Hum Genet	BRAIN
ASRGL1	Q7L266	16448	TRANS	Cognition_Meta	BOTH	+,+	0.724867	0.433551	0.823768	DECODE	UKBB_PPP	1.0158	2952.92	SCZ_PGC3	ASRGL1	Transcriptome_Transcriptlvel	DLPFC	SMR	CMC+GTEX	SMR	0.0256992	0.0269842	0.340904		35460606	10.1016/j.ajhg.2022.04.004	Jiang eet all Am J Hum Genet	BRAIN
ASRGL1	Q7L266	16448	TRANS	Cognition_Meta	BOTH	+,+	0.724867	0.433551	0.823768	DECODE	UKBB_PPP	1.0158	2952.92	SCZ_PGC3	ASRGL1	Transcriptome_Transcriptlvel	DLPFC	SMR	CMC+GTEX	SMR	0.0116111	0.0174577	0.505989		35460606	10.1016/j.ajhg.2022.04.004	Jiang eet all Am J Hum Genet	BRAIN
ASRGL1	Q7L266	16448	TRANS	Cognition_Meta	BOTH	+,+	0.724867	0.433551	0.823768	DECODE	UKBB_PPP	1.0158	2952.92	SCZ_PGC3	ASRGL1	Transcriptome_Transcriptlvel	DLPFC	SMR	CMC+GTEX	SMR	0.016961	0.0294924	0.565226		35460606	10.1016/j.ajhg.2022.04.004	Jiang eet all Am J Hum Genet	BRAIN
ASRGL1	Q7L266	16448	TRANS	Cognition_Meta	BOTH	+,+	0.724867	0.433551	0.823768	DECODE	UKBB_PPP	1.0158	2952.92	SCZ.Clozuk.2018	ASRGL1	Transcriptome	BRAIN	SMR	PsychENCODE	SMR	0.00371175	0.0143839	0.796		30545856	10.1126/science.aat8127	Gandal et all science	BRAIN
ASRGL1	Q7L266	16448	TRANS	Cognition_Meta	BOTH	+,+	0.724867	0.433551	0.823768	DECODE	UKBB_PPP	1.0158	2952.92	BD.PGC.ruderferCell2018	ASRGL1	Transcriptome	BRAIN	SMR	PsychENCODE	SMR	-0.0361276	0.0223869	0.106574		30545856	10.1126/science.aat8127	Gandal et all science	BRAIN
ASRGL1	Q7L266	16448	TRANS	Cognition_Meta	BOTH	+,+	0.724867	0.433551	0.823768	DECODE	UKBB_PPP	1.0158	2952.92	Depression Howard et all	ASRGL1	Proteiome	BRAIN DPFC	SMR	ROS/MAP	SMR	0.0901586	0.0487782	0.0645533		33846625	10.1038/s41593-021-00832-6	Wingo Nat Neurosci	BRAIN
ASRGL1	Q7L266	16448	TRANS	Cognition_Meta	BOTH	+,+	0.724867	0.433551	0.823768	DECODE	UKBB_PPP	1.0158	2952.92	MDD	ASRGL1	Proteiome	BRAIN	SMR	BrainMeta	SMR	0.00188091	0.00663318	0.776747		37415601	10.3389/fgene.2023.1191264	Gedik et all Front Genet	BRAIN
ASRGL1	Q7L266	16448	TRANS	Cognition_Meta	BOTH	+,+	0.724867	0.433551	0.823768	DECODE	UKBB_PPP	1.0158	2952.92	BIP	ASRGL1	Proteiome	BRAIN	SMR	BrainMeta	SMR	-0.00405721	0.0142564	0.775959		37415601	10.3389/fgene.2023.1191264	Gedik et all Front Genet	BRAIN
ASRGL1	Q7L266	16448	TRANS	Cognition_Meta	BOTH	+,+	0.724867	0.433551	0.823768	DECODE	UKBB_PPP	1.0158	2952.92	SCZ	ASRGL1	Proteiome	BRAIN	SMR	BrainMeta	SMR	0.00819377	0.0129732	0.527655		37415601	10.3389/fgene.2023.1191264	Gedik et all Front Genet	BRAIN
ASRGL1	Q7L266	16448	TRANS	Cognition_Meta	BOTH	+,+	0.724867	0.433551	0.823768	DECODE	UKBB_PPP	1.0158	2952.92	MDD	ASRGL1	Proteiome	BLOOD	SMR	eQTLGen	SMR	0.0025711	0.00957032	0.788196		37415601	10.3389/fgene.2023.1191264	Gedik et all Front Genet	BLOOD
ASRGL1	Q7L266	16448	TRANS	Cognition_Meta	BOTH	+,+	0.724867	0.433551	0.823768	DECODE	UKBB_PPP	1.0158	2952.92	BIP	ASRGL1	Proteiome	BLOOD	SMR	eQTLGen	SMR	-0.00171509	0.0207116	0.934004		37415601	10.3389/fgene.2023.1191264	Gedik et all Front Genet	BLOOD
ASRGL1	Q7L266	16448	TRANS	Cognition_Meta	BOTH	+,+	0.724867	0.433551	0.823768	DECODE	UKBB_PPP	1.0158	2952.92	MDD	ASRGL1	Proteiome	BRAIN	SMR	Wingo et al., 2022, in 722 samples	SMR	0.0147082	0.00702081	0.0361759		37415601	10.3389/fgene.2023.1191264	Gedik et all Front Genet	BRAIN
ASRGL1	Q7L266	16448	TRANS	Cognition_Meta	BOTH	+,+	0.724867	0.433551	0.823768	DECODE	UKBB_PPP	1.0158	2952.92	BIP	ASRGL1	Proteiome	BRAIN	SMR	Wingo et al., 2022, in 722 samples	SMR	-0.00380023	0.0150264	0.800343		37415601	10.3389/fgene.2023.1191264	Gedik et all Front Genet	BRAIN
ASRGL1	Q7L266	16448	TRANS	Cognition_Meta	BOTH	+,+	0.724867	0.433551	0.823768	DECODE	UKBB_PPP	1.0158	2952.92	SCZ	ASRGL1	Proteiome	BRAIN	SMR	Wingo et al., 2022, in 722 samples	SMR	0.0192799	0.0125536	0.124586		37415601	10.3389/fgene.2023.1191264	Gedik et all Front Genet	BRAIN
ASRGL1	Q7L266	16448	TRANS	Cognition_Meta	BOTH	+,+	0.724867	0.433551	0.823768	DECODE	UKBB_PPP	1.0158	2952.92	MDD	ASRGL1	Proteiome	BLOOD	SMR	deCODE	SMR	-0.0426136	0.022794	0.0615518		37415601	10.3389/fgene.2023.1191264	Gedik et all Front Genet	BLOOD
ASRGL1	Q7L266	16448	TRANS	Cognition_Meta	BOTH	+,+	0.724867	0.433551	0.823768	DECODE	UKBB_PPP	1.0158	2952.92	BIP	ASRGL1	Proteiome	BLOOD	SMR	deCODE	SMR	0.0350499	0.0492633	0.476787		37415601	10.3389/fgene.2023.1191264	Gedik et all Front Genet	BLOOD
ASRGL1	Q7L266	16448	TRANS	Cognition_Meta	BOTH	+,+	0.724867	0.433551	0.823768	DECODE	UKBB_PPP	1.0158	2952.92	SCZ	ASRGL1	Transcriptome	BRAIN_DLPFC	TWAS	CMC	FUSION	0.49617		0.62		31691811	10.1093/hmg/ddz253	Hall et al Hum Mol Genet	BRAIN
ASRGL1	Q7L266	16448	TRANS	Cognition_Meta	BOTH	+,+	0.724867	0.433551	0.823768	DECODE	UKBB_PPP	1.0158	2952.92	SCZ.Clozuk.2018	ASRGL1	Transcriptome	BRAIN	TWAS	PsychENCODE	FUSION	0.096419		0.923		30545856	10.1126/science.aat8127	Gandal et all science	BRAIN
ASRGL1	Q7L266	16448	TRANS	Cognition_Meta	BOTH	+,+	0.724867	0.433551	0.823768	DECODE	UKBB_PPP	1.0158	2952.92	BD.PGC.ruderferCell2018	ASRGL1	Transcriptome	BRAIN	TWAS	PsychENCODE	FUSION	-1.21009		0.226		30545856	10.1126/science.aat8127	Gandal et all science	BRAIN
ASRGL1	Q7L266	16448	TRANS	Cognition_Meta	BOTH	+,+	0.724867	0.433551	0.823768	DECODE	UKBB_PPP	1.0158	2952.92	Depression Howard et all	ASRGL1	Proteiome	BRAIN DPFC	PWAS	ROS/MAP	FUSION	1.634		0.102		33846625	10.1038/s41593-021-00832-6	Wingo Nat Neurosci	BRAIN
ASRGL1	Q7L266	16448	TRANS	Cognition_Meta	BOTH	+,+	0.724867	0.433551	0.823768	DECODE	UKBB_PPP	1.0158	2952.92	Depression Howard et all	ASRGL1	Transcriptome	BRAIN DPFC	TWAS	dPFC of 152 participants of European descent	FUSION	1.0335		0.301351		33846625	10.1038/s41593-021-00832-6	Wingo Nat Neurosci	BRAIN
ASRGL1	Q7L266	16448	TRANS	Cognition_Meta	BOTH	+,+	0.724867	0.433551	0.823768	DECODE	UKBB_PPP	1.0158	2952.92	Depression Howard et all	ASRGL1	Proteiome	BRAIN	PWAS	ROS/MAP	FUSION	0.840882		0.4		33846625	10.1038/s41593-021-00832-6	Wingo Nat Neurosci	BRAIN
ASRGL1	Q7L266	16448	TRANS	Cognition_Meta	BOTH	+,+	0.724867	0.433551	0.823768	DECODE	UKBB_PPP	1.0158	2952.92	SCZ	ASRGL1	Transcriptome	Brain_Frontal_Cortex_BA9	TWAS	GteX	FUSION			0.8498		34416157	10.1016/j.ajhg.2021.07.011	Ayg√ºn N et al	Brain
ASRGL1	Q7L266	16448	TRANS	Cognition_Meta	BOTH	+,+	0.724867	0.433551	0.823768	DECODE	UKBB_PPP	1.0158	2952.92	Schizophrenia	ASRGL1	Transcriptome	brain caudate nucleus	TWAS	Gtex	Fusion			0.162924		36319771	10.1038/s41593-022-01182-7	Benjamin KJM	brain caudate nucleus
ASRGL1	Q7L266	16448	TRANS	Depression_iPSYCH_2023	BOTH	-,-	0.981379	0.853469	0.981379	DECODE	metap	1.42755	5812.98	SCZ	ASRGL1	Proteome	PLASMA	MR	deCODE	TwoSampleMR	-0.0298286	0.0378788	0.431004		37085628	10.1007/s00439-023-02562-0	Dang et al Human Genetics	BLOOD
ASRGL1	Q7L266	16448	TRANS	Depression_iPSYCH_2023	BOTH	-,-	0.981379	0.853469	0.981379	DECODE	metap	1.42755	5812.98	BIP	ASRGL1	Proteome	PLASMA	MR	deCODE	TwoSampleMR	0.0350499	0.0492424	0.4766		37085628	10.1007/s00439-023-02562-0	Dang et al Human Genetics	BLOOD
ASRGL1	Q7L266	16448	TRANS	Depression_iPSYCH_2023	BOTH	-,-	0.981379	0.853469	0.981379	DECODE	metap	1.42755	5812.98	MDD	ASRGL1	Proteome	PLASMA	MR	deCODE	TwoSampleMR	-0.0246855	0.0187039	0.1869		37085628	10.1007/s00439-023-02562-0	Dang et al Human Genetics	BLOOD
ASRGL1	Q7L266	16448	TRANS	Depression_iPSYCH_2023	BOTH	-,-	0.981379	0.853469	0.981379	DECODE	metap	1.42755	5812.98	Bipolar disorder	ASRGL1	Proteome	PLASMA	MR	FENLAND	TwoSampleMR	-0.00140557	0.0339578	0.966984		36280454	https://doi.org/10.1016/j.biopsych.2022.08.015	Lu et al Biol Psychiatry	BLOOD
ASRGL1	Q7L266	16448	TRANS	Depression_iPSYCH_2023	BOTH	-,-	0.981379	0.853469	0.981379	DECODE	metap	1.42755	5812.98	Major depressive disorder	ASRGL1	Proteome	PLASMA	MR	FENLAND	TwoSampleMR	0.00327869	0.0156909	0.834483		36280454	https://doi.org/10.1016/j.biopsych.2022.08.015	Lu et al Biol Psychiatry	BLOOD
ASRGL1	Q7L266	16448	TRANS	Depression_iPSYCH_2023	BOTH	-,-	0.981379	0.853469	0.981379	DECODE	metap	1.42755	5812.98	Schizophrenia	ASRGL1	Proteome	PLASMA	MR	FENLAND	TwoSampleMR	0.0276349	0.0311475	0.374957		36280454	https://doi.org/10.1016/j.biopsych.2022.08.015	Lu et al Biol Psychiatry	BLOOD
ASRGL1	Q7L266	16448	TRANS	Depression_iPSYCH_2023	BOTH	-,-	0.981379	0.853469	0.981379	DECODE	metap	1.42755	5812.98	SCZ_PGC3	ASRGL1	Transcriptome	DLPFC	MR	CMC+GTEX	MendelianRandomization			0.123091		35460606	10.1016/j.ajhg.2022.04.004	Jiang eet all Am J Hum Genet	BRAIN
ASRGL1	Q7L266	16448	TRANS	Depression_iPSYCH_2023	BOTH	-,-	0.981379	0.853469	0.981379	DECODE	metap	1.42755	5812.98	SCZ_PGC3	ASRGL1	Transcriptome	DLPFC	MR	CMC+GTEX	MendelianRandomization			0.129977		35460606	10.1016/j.ajhg.2022.04.004	Jiang eet all Am J Hum Genet	BRAIN
ASRGL1	Q7L266	16448	TRANS	Depression_iPSYCH_2023	BOTH	-,-	0.981379	0.853469	0.981379	DECODE	metap	1.42755	5812.98	SCZ_PGC3	ASRGL1	Transcriptome	DLPFC	MR	CMC+GTEX	MendelianRandomization			0.277676		35460606	10.1016/j.ajhg.2022.04.004	Jiang eet all Am J Hum Genet	BRAIN
ASRGL1	Q7L266	16448	TRANS	Depression_iPSYCH_2023	BOTH	-,-	0.981379	0.853469	0.981379	DECODE	metap	1.42755	5812.98	SCZ_PGC3	ASRGL1	Transcriptome	DLPFC	MR	CMC+GTEX	EMIC			0.384359		35460606	10.1016/j.ajhg.2022.04.004	Jiang eet all Am J Hum Genet	BRAIN
ASRGL1	Q7L266	16448	TRANS	Depression_iPSYCH_2023	BOTH	-,-	0.981379	0.853469	0.981379	DECODE	metap	1.42755	5812.98	BIP_2019_Stahl_etall	ASRGL1	Transcriptome	DLPFC	MR	CMC+GTEX	MendelianRandomization			0.165063		35460606	10.1016/j.ajhg.2022.04.004	Jiang eet all Am J Hum Genet	BRAIN
ASRGL1	Q7L266	16448	TRANS	Depression_iPSYCH_2023	BOTH	-,-	0.981379	0.853469	0.981379	DECODE	metap	1.42755	5812.98	BIP_2019_Stahl_etall	ASRGL1	Transcriptome	DLPFC	MR	CMC+GTEX	MendelianRandomization			0.169107		35460606	10.1016/j.ajhg.2022.04.004	Jiang eet all Am J Hum Genet	BRAIN
ASRGL1	Q7L266	16448	TRANS	Depression_iPSYCH_2023	BOTH	-,-	0.981379	0.853469	0.981379	DECODE	metap	1.42755	5812.98	BIP_2019_Stahl_etall	ASRGL1	Transcriptome	DLPFC	MR	CMC+GTEX	MendelianRandomization			0.274392		35460606	10.1016/j.ajhg.2022.04.004	Jiang eet all Am J Hum Genet	BRAIN
ASRGL1	Q7L266	16448	TRANS	Depression_iPSYCH_2023	BOTH	-,-	0.981379	0.853469	0.981379	DECODE	metap	1.42755	5812.98	BIP_2019_Stahl_etall	ASRGL1	Transcriptome	DLPFC	MR	CMC+GTEX	EMIC			0.147625		35460606	10.1016/j.ajhg.2022.04.004	Jiang eet all Am J Hum Genet	BRAIN
ASRGL1	Q7L266	16448	TRANS	Depression_iPSYCH_2023	BOTH	-,-	0.981379	0.853469	0.981379	DECODE	metap	1.42755	5812.98	Deepression_Wray_tall	ASRGL1	Proteiome	BRAIN DLPFC	MR	ROS/MAP	TwoSampleMR	0.09	0.05	0.0592		35296807	10.1038/s41380-022-01507-9	Deng et all Mol Psychiatry	BRAIN
ASRGL1	Q7L266	16448	TRANS	Depression_iPSYCH_2023	BOTH	-,-	0.981379	0.853469	0.981379	DECODE	metap	1.42755	5812.98	Deepression_Wray_tall	ASRGL1	Transcriptome	BRAIN DLPFC	MR	PsychENCODE	TwoSampleMR	0.01	0.01	0.0455		35296807	10.1038/s41380-022-01507-9	Deng et all Mol Psychiatry	BRAIN
ASRGL1	Q7L266	16448	TRANS	Depression_iPSYCH_2023	BOTH	-,-	0.981379	0.853469	0.981379	DECODE	metap	1.42755	5812.98	Deepression_Wray_tall	ASRGL1	Transcriptome	BLOOD	MR	GTEx	TwoSampleMR	0	0.01	0.856		35296807	10.1038/s41380-022-01507-9	Deng et all Mol Psychiatry	BLOOD
ASRGL1	Q7L266	16448	TRANS	Depression_iPSYCH_2023	BOTH	-,-	0.981379	0.853469	0.981379	DECODE	metap	1.42755	5812.98	SCZ_PGC3	ASRGL1	Transcriptome	DLPFC	SMR	CMC+GTEX	SMR	0.020007	0.0154269	0.19467		35460606	10.1016/j.ajhg.2022.04.004	Jiang eet all Am J Hum Genet	BRAIN
ASRGL1	Q7L266	16448	TRANS	Depression_iPSYCH_2023	BOTH	-,-	0.981379	0.853469	0.981379	DECODE	metap	1.42755	5812.98	SCZ_PGC3	ASRGL1	Transcriptome_Transcriptlvel	DLPFC	SMR	CMC+GTEX	SMR	-0.0276316	0.0126602	0.0290682		35460606	10.1016/j.ajhg.2022.04.004	Jiang eet all Am J Hum Genet	BRAIN
ASRGL1	Q7L266	16448	TRANS	Depression_iPSYCH_2023	BOTH	-,-	0.981379	0.853469	0.981379	DECODE	metap	1.42755	5812.98	SCZ_PGC3	ASRGL1	Transcriptome_Transcriptlvel	DLPFC	SMR	CMC+GTEX	SMR	0.0125158	0.0127349	0.325709		35460606	10.1016/j.ajhg.2022.04.004	Jiang eet all Am J Hum Genet	BRAIN
ASRGL1	Q7L266	16448	TRANS	Depression_iPSYCH_2023	BOTH	-,-	0.981379	0.853469	0.981379	DECODE	metap	1.42755	5812.98	SCZ_PGC3	ASRGL1	Transcriptome_Transcriptlvel	DLPFC	SMR	CMC+GTEX	SMR	0.0256992	0.0269842	0.340904		35460606	10.1016/j.ajhg.2022.04.004	Jiang eet all Am J Hum Genet	BRAIN
ASRGL1	Q7L266	16448	TRANS	Depression_iPSYCH_2023	BOTH	-,-	0.981379	0.853469	0.981379	DECODE	metap	1.42755	5812.98	SCZ_PGC3	ASRGL1	Transcriptome_Transcriptlvel	DLPFC	SMR	CMC+GTEX	SMR	0.0116111	0.0174577	0.505989		35460606	10.1016/j.ajhg.2022.04.004	Jiang eet all Am J Hum Genet	BRAIN
ASRGL1	Q7L266	16448	TRANS	Depression_iPSYCH_2023	BOTH	-,-	0.981379	0.853469	0.981379	DECODE	metap	1.42755	5812.98	SCZ_PGC3	ASRGL1	Transcriptome_Transcriptlvel	DLPFC	SMR	CMC+GTEX	SMR	0.016961	0.0294924	0.565226		35460606	10.1016/j.ajhg.2022.04.004	Jiang eet all Am J Hum Genet	BRAIN
ASRGL1	Q7L266	16448	TRANS	Depression_iPSYCH_2023	BOTH	-,-	0.981379	0.853469	0.981379	DECODE	metap	1.42755	5812.98	SCZ.Clozuk.2018	ASRGL1	Transcriptome	BRAIN	SMR	PsychENCODE	SMR	0.00371175	0.0143839	0.796		30545856	10.1126/science.aat8127	Gandal et all science	BRAIN
ASRGL1	Q7L266	16448	TRANS	Depression_iPSYCH_2023	BOTH	-,-	0.981379	0.853469	0.981379	DECODE	metap	1.42755	5812.98	BD.PGC.ruderferCell2018	ASRGL1	Transcriptome	BRAIN	SMR	PsychENCODE	SMR	-0.0361276	0.0223869	0.106574		30545856	10.1126/science.aat8127	Gandal et all science	BRAIN
ASRGL1	Q7L266	16448	TRANS	Depression_iPSYCH_2023	BOTH	-,-	0.981379	0.853469	0.981379	DECODE	metap	1.42755	5812.98	Depression Howard et all	ASRGL1	Proteiome	BRAIN DPFC	SMR	ROS/MAP	SMR	0.0901586	0.0487782	0.0645533		33846625	10.1038/s41593-021-00832-6	Wingo Nat Neurosci	BRAIN
ASRGL1	Q7L266	16448	TRANS	Depression_iPSYCH_2023	BOTH	-,-	0.981379	0.853469	0.981379	DECODE	metap	1.42755	5812.98	MDD	ASRGL1	Proteiome	BRAIN	SMR	BrainMeta	SMR	0.00188091	0.00663318	0.776747		37415601	10.3389/fgene.2023.1191264	Gedik et all Front Genet	BRAIN
ASRGL1	Q7L266	16448	TRANS	Depression_iPSYCH_2023	BOTH	-,-	0.981379	0.853469	0.981379	DECODE	metap	1.42755	5812.98	BIP	ASRGL1	Proteiome	BRAIN	SMR	BrainMeta	SMR	-0.00405721	0.0142564	0.775959		37415601	10.3389/fgene.2023.1191264	Gedik et all Front Genet	BRAIN
ASRGL1	Q7L266	16448	TRANS	Depression_iPSYCH_2023	BOTH	-,-	0.981379	0.853469	0.981379	DECODE	metap	1.42755	5812.98	SCZ	ASRGL1	Proteiome	BRAIN	SMR	BrainMeta	SMR	0.00819377	0.0129732	0.527655		37415601	10.3389/fgene.2023.1191264	Gedik et all Front Genet	BRAIN
ASRGL1	Q7L266	16448	TRANS	Depression_iPSYCH_2023	BOTH	-,-	0.981379	0.853469	0.981379	DECODE	metap	1.42755	5812.98	MDD	ASRGL1	Proteiome	BLOOD	SMR	eQTLGen	SMR	0.0025711	0.00957032	0.788196		37415601	10.3389/fgene.2023.1191264	Gedik et all Front Genet	BLOOD
ASRGL1	Q7L266	16448	TRANS	Depression_iPSYCH_2023	BOTH	-,-	0.981379	0.853469	0.981379	DECODE	metap	1.42755	5812.98	BIP	ASRGL1	Proteiome	BLOOD	SMR	eQTLGen	SMR	-0.00171509	0.0207116	0.934004		37415601	10.3389/fgene.2023.1191264	Gedik et all Front Genet	BLOOD
ASRGL1	Q7L266	16448	TRANS	Depression_iPSYCH_2023	BOTH	-,-	0.981379	0.853469	0.981379	DECODE	metap	1.42755	5812.98	MDD	ASRGL1	Proteiome	BRAIN	SMR	Wingo et al., 2022, in 722 samples	SMR	0.0147082	0.00702081	0.0361759		37415601	10.3389/fgene.2023.1191264	Gedik et all Front Genet	BRAIN
ASRGL1	Q7L266	16448	TRANS	Depression_iPSYCH_2023	BOTH	-,-	0.981379	0.853469	0.981379	DECODE	metap	1.42755	5812.98	BIP	ASRGL1	Proteiome	BRAIN	SMR	Wingo et al., 2022, in 722 samples	SMR	-0.00380023	0.0150264	0.800343		37415601	10.3389/fgene.2023.1191264	Gedik et all Front Genet	BRAIN
ASRGL1	Q7L266	16448	TRANS	Depression_iPSYCH_2023	BOTH	-,-	0.981379	0.853469	0.981379	DECODE	metap	1.42755	5812.98	SCZ	ASRGL1	Proteiome	BRAIN	SMR	Wingo et al., 2022, in 722 samples	SMR	0.0192799	0.0125536	0.124586		37415601	10.3389/fgene.2023.1191264	Gedik et all Front Genet	BRAIN
ASRGL1	Q7L266	16448	TRANS	Depression_iPSYCH_2023	BOTH	-,-	0.981379	0.853469	0.981379	DECODE	metap	1.42755	5812.98	MDD	ASRGL1	Proteiome	BLOOD	SMR	deCODE	SMR	-0.0426136	0.022794	0.0615518		37415601	10.3389/fgene.2023.1191264	Gedik et all Front Genet	BLOOD
ASRGL1	Q7L266	16448	TRANS	Depression_iPSYCH_2023	BOTH	-,-	0.981379	0.853469	0.981379	DECODE	metap	1.42755	5812.98	BIP	ASRGL1	Proteiome	BLOOD	SMR	deCODE	SMR	0.0350499	0.0492633	0.476787		37415601	10.3389/fgene.2023.1191264	Gedik et all Front Genet	BLOOD
ASRGL1	Q7L266	16448	TRANS	Depression_iPSYCH_2023	BOTH	-,-	0.981379	0.853469	0.981379	DECODE	metap	1.42755	5812.98	SCZ	ASRGL1	Transcriptome	BRAIN_DLPFC	TWAS	CMC	FUSION	0.49617		0.62		31691811	10.1093/hmg/ddz253	Hall et al Hum Mol Genet	BRAIN
ASRGL1	Q7L266	16448	TRANS	Depression_iPSYCH_2023	BOTH	-,-	0.981379	0.853469	0.981379	DECODE	metap	1.42755	5812.98	SCZ.Clozuk.2018	ASRGL1	Transcriptome	BRAIN	TWAS	PsychENCODE	FUSION	0.096419		0.923		30545856	10.1126/science.aat8127	Gandal et all science	BRAIN
ASRGL1	Q7L266	16448	TRANS	Depression_iPSYCH_2023	BOTH	-,-	0.981379	0.853469	0.981379	DECODE	metap	1.42755	5812.98	BD.PGC.ruderferCell2018	ASRGL1	Transcriptome	BRAIN	TWAS	PsychENCODE	FUSION	-1.21009		0.226		30545856	10.1126/science.aat8127	Gandal et all science	BRAIN
ASRGL1	Q7L266	16448	TRANS	Depression_iPSYCH_2023	BOTH	-,-	0.981379	0.853469	0.981379	DECODE	metap	1.42755	5812.98	Depression Howard et all	ASRGL1	Proteiome	BRAIN DPFC	PWAS	ROS/MAP	FUSION	1.634		0.102		33846625	10.1038/s41593-021-00832-6	Wingo Nat Neurosci	BRAIN
ASRGL1	Q7L266	16448	TRANS	Depression_iPSYCH_2023	BOTH	-,-	0.981379	0.853469	0.981379	DECODE	metap	1.42755	5812.98	Depression Howard et all	ASRGL1	Transcriptome	BRAIN DPFC	TWAS	dPFC of 152 participants of European descent	FUSION	1.0335		0.301351		33846625	10.1038/s41593-021-00832-6	Wingo Nat Neurosci	BRAIN
ASRGL1	Q7L266	16448	TRANS	Depression_iPSYCH_2023	BOTH	-,-	0.981379	0.853469	0.981379	DECODE	metap	1.42755	5812.98	Depression Howard et all	ASRGL1	Proteiome	BRAIN	PWAS	ROS/MAP	FUSION	0.840882		0.4		33846625	10.1038/s41593-021-00832-6	Wingo Nat Neurosci	BRAIN
ASRGL1	Q7L266	16448	TRANS	Depression_iPSYCH_2023	BOTH	-,-	0.981379	0.853469	0.981379	DECODE	metap	1.42755	5812.98	SCZ	ASRGL1	Transcriptome	Brain_Frontal_Cortex_BA9	TWAS	GteX	FUSION			0.8498		34416157	10.1016/j.ajhg.2021.07.011	Ayg√ºn N et al	Brain
ASRGL1	Q7L266	16448	TRANS	Depression_iPSYCH_2023	BOTH	-,-	0.981379	0.853469	0.981379	DECODE	metap	1.42755	5812.98	Schizophrenia	ASRGL1	Transcriptome	brain caudate nucleus	TWAS	Gtex	Fusion			0.162924		36319771	10.1038/s41593-022-01182-7	Benjamin KJM	brain caudate nucleus
ASS1	P00966	758	TRANS	BIP_PGC3_noukb	UKBB-PPP_Specific	NA,-		0.862464	0.862464	UKBB_PPP	UKBB_PPP	1.33932	5874.25	SCZ_PGC3	ASS1	Transcriptome	DLPFC	MR	CMC+GTEX	MendelianRandomization			0.00549583		35460606	10.1016/j.ajhg.2022.04.004	Jiang eet all Am J Hum Genet	BRAIN
ASS1	P00966	758	TRANS	BIP_PGC3_noukb	UKBB-PPP_Specific	NA,-		0.862464	0.862464	UKBB_PPP	UKBB_PPP	1.33932	5874.25	SCZ_PGC3	ASS1	Transcriptome	DLPFC	MR	CMC+GTEX	MendelianRandomization			0.00535		35460606	10.1016/j.ajhg.2022.04.004	Jiang eet all Am J Hum Genet	BRAIN
ASS1	P00966	758	TRANS	BIP_PGC3_noukb	UKBB-PPP_Specific	NA,-		0.862464	0.862464	UKBB_PPP	UKBB_PPP	1.33932	5874.25	SCZ_PGC3	ASS1	Transcriptome	DLPFC	MR	CMC+GTEX	MendelianRandomization			0.954954		35460606	10.1016/j.ajhg.2022.04.004	Jiang eet all Am J Hum Genet	BRAIN
ASS1	P00966	758	TRANS	BIP_PGC3_noukb	UKBB-PPP_Specific	NA,-		0.862464	0.862464	UKBB_PPP	UKBB_PPP	1.33932	5874.25	SCZ_PGC3	ASS1	Transcriptome	DLPFC	MR	CMC+GTEX	EMIC			0.121378		35460606	10.1016/j.ajhg.2022.04.004	Jiang eet all Am J Hum Genet	BRAIN
ASS1	P00966	758	TRANS	BIP_PGC3_noukb	UKBB-PPP_Specific	NA,-		0.862464	0.862464	UKBB_PPP	UKBB_PPP	1.33932	5874.25	BIP_2019_Stahl_etall	ASS1	Transcriptome	DLPFC	MR	CMC+GTEX	MendelianRandomization			0.145291		35460606	10.1016/j.ajhg.2022.04.004	Jiang eet all Am J Hum Genet	BRAIN
ASS1	P00966	758	TRANS	BIP_PGC3_noukb	UKBB-PPP_Specific	NA,-		0.862464	0.862464	UKBB_PPP	UKBB_PPP	1.33932	5874.25	BIP_2019_Stahl_etall	ASS1	Transcriptome	DLPFC	MR	CMC+GTEX	MendelianRandomization			0.140901		35460606	10.1016/j.ajhg.2022.04.004	Jiang eet all Am J Hum Genet	BRAIN
ASS1	P00966	758	TRANS	BIP_PGC3_noukb	UKBB-PPP_Specific	NA,-		0.862464	0.862464	UKBB_PPP	UKBB_PPP	1.33932	5874.25	BIP_2019_Stahl_etall	ASS1	Transcriptome	DLPFC	MR	CMC+GTEX	MendelianRandomization			0.573057		35460606	10.1016/j.ajhg.2022.04.004	Jiang eet all Am J Hum Genet	BRAIN
ASS1	P00966	758	TRANS	BIP_PGC3_noukb	UKBB-PPP_Specific	NA,-		0.862464	0.862464	UKBB_PPP	UKBB_PPP	1.33932	5874.25	BIP_2019_Stahl_etall	ASS1	Transcriptome	DLPFC	MR	CMC+GTEX	EMIC			0.984346		35460606	10.1016/j.ajhg.2022.04.004	Jiang eet all Am J Hum Genet	BRAIN
ASS1	P00966	758	TRANS	BIP_PGC3_noukb	UKBB-PPP_Specific	NA,-		0.862464	0.862464	UKBB_PPP	UKBB_PPP	1.33932	5874.25	Deepression_Wray_tall	ASS1	Proteiome	BRAIN DLPFC	MR	ROS/MAP	TwoSampleMR	-0.2	0.08	0.0144		35296807	10.1038/s41380-022-01507-9	Deng et all Mol Psychiatry	BRAIN
ASS1	P00966	758	TRANS	BIP_PGC3_noukb	UKBB-PPP_Specific	NA,-		0.862464	0.862464	UKBB_PPP	UKBB_PPP	1.33932	5874.25	SCZ_PGC3	ASS1	Transcriptome	DLPFC	SMR	CMC+GTEX	SMR	-0.0308745	0.0262599	0.239704		35460606	10.1016/j.ajhg.2022.04.004	Jiang eet all Am J Hum Genet	BRAIN
ASS1	P00966	758	TRANS	BIP_PGC3_noukb	UKBB-PPP_Specific	NA,-		0.862464	0.862464	UKBB_PPP	UKBB_PPP	1.33932	5874.25	SCZ_PGC3	ASS1	Transcriptome_Transcriptlvel	DLPFC	SMR	CMC+GTEX	SMR	-0.013072	0.0265578	0.622571		35460606	10.1016/j.ajhg.2022.04.004	Jiang eet all Am J Hum Genet	BRAIN
ASS1	P00966	758	TRANS	BIP_PGC3_noukb	UKBB-PPP_Specific	NA,-		0.862464	0.862464	UKBB_PPP	UKBB_PPP	1.33932	5874.25	SCZ.Clozuk.2018	ASS1	Transcriptome	BRAIN	SMR	PsychENCODE	SMR	-0.0325447	0.0238857	0.173		30545856	10.1126/science.aat8127	Gandal et all science	BRAIN
ASS1	P00966	758	TRANS	BIP_PGC3_noukb	UKBB-PPP_Specific	NA,-		0.862464	0.862464	UKBB_PPP	UKBB_PPP	1.33932	5874.25	BD.PGC.ruderferCell2018	ASS1	Transcriptome	BRAIN	SMR	PsychENCODE	SMR	0.0117336	0.0370717	0.751615		30545856	10.1126/science.aat8127	Gandal et all science	BRAIN
ASS1	P00966	758	TRANS	BIP_PGC3_noukb	UKBB-PPP_Specific	NA,-		0.862464	0.862464	UKBB_PPP	UKBB_PPP	1.33932	5874.25	Depression Howard et all	ASS1	Proteiome	BRAIN DPFC	SMR	ROS/MAP	SMR	-0.204285	0.0900835	0.0233457		33846625	10.1038/s41593-021-00832-6	Wingo Nat Neurosci	BRAIN
ASS1	P00966	758	TRANS	BIP_PGC3_noukb	UKBB-PPP_Specific	NA,-		0.862464	0.862464	UKBB_PPP	UKBB_PPP	1.33932	5874.25	MDD	ASS1	Proteiome	BRAIN	SMR	BrainMeta	SMR	-0.00919616	0.0106912	0.389702		37415601	10.3389/fgene.2023.1191264	Gedik et all Front Genet	BRAIN
ASS1	P00966	758	TRANS	BIP_PGC3_noukb	UKBB-PPP_Specific	NA,-		0.862464	0.862464	UKBB_PPP	UKBB_PPP	1.33932	5874.25	BIP	ASS1	Proteiome	BRAIN	SMR	BrainMeta	SMR	0.017251	0.0230184	0.45359		37415601	10.3389/fgene.2023.1191264	Gedik et all Front Genet	BRAIN
ASS1	P00966	758	TRANS	BIP_PGC3_noukb	UKBB-PPP_Specific	NA,-		0.862464	0.862464	UKBB_PPP	UKBB_PPP	1.33932	5874.25	SCZ	ASS1	Proteiome	BRAIN	SMR	BrainMeta	SMR	-0.00378552	0.0195434	0.846412		37415601	10.3389/fgene.2023.1191264	Gedik et all Front Genet	BRAIN
ASS1	P00966	758	TRANS	BIP_PGC3_noukb	UKBB-PPP_Specific	NA,-		0.862464	0.862464	UKBB_PPP	UKBB_PPP	1.33932	5874.25	MDD	ASS1	Proteiome	BRAIN	SMR	Wingo et al., 2022, in 722 samples	SMR	0.00773839	0.0110144	0.482325		37415601	10.3389/fgene.2023.1191264	Gedik et all Front Genet	BRAIN
ASS1	P00966	758	TRANS	BIP_PGC3_noukb	UKBB-PPP_Specific	NA,-		0.862464	0.862464	UKBB_PPP	UKBB_PPP	1.33932	5874.25	BIP	ASS1	Proteiome	BRAIN	SMR	Wingo et al., 2022, in 722 samples	SMR	-0.0436746	0.024167	0.0707306		37415601	10.3389/fgene.2023.1191264	Gedik et all Front Genet	BRAIN
ASS1	P00966	758	TRANS	BIP_PGC3_noukb	UKBB-PPP_Specific	NA,-		0.862464	0.862464	UKBB_PPP	UKBB_PPP	1.33932	5874.25	SCZ	ASS1	Proteiome	BRAIN	SMR	Wingo et al., 2022, in 722 samples	SMR	0.00381155	0.019475	0.844833		37415601	10.3389/fgene.2023.1191264	Gedik et all Front Genet	BRAIN
ASS1	P00966	758	TRANS	BIP_PGC3_noukb	UKBB-PPP_Specific	NA,-		0.862464	0.862464	UKBB_PPP	UKBB_PPP	1.33932	5874.25	SCZ	ASS1	Transcriptome	BRAIN_DLPFC	TWAS	CMC	FUSION	-2.0021		0.0453		31691811	10.1093/hmg/ddz253	Hall et al Hum Mol Genet	BRAIN
ASS1	P00966	758	TRANS	BIP_PGC3_noukb	UKBB-PPP_Specific	NA,-		0.862464	0.862464	UKBB_PPP	UKBB_PPP	1.33932	5874.25	SCZ.Clozuk.2018	ASS1	Transcriptome	BRAIN	TWAS	PsychENCODE	FUSION	-0.83126		0.406		30545856	10.1126/science.aat8127	Gandal et all science	BRAIN
ASS1	P00966	758	TRANS	BIP_PGC3_noukb	UKBB-PPP_Specific	NA,-		0.862464	0.862464	UKBB_PPP	UKBB_PPP	1.33932	5874.25	BD.PGC.ruderferCell2018	ASS1	Transcriptome	BRAIN	TWAS	PsychENCODE	FUSION	0.36556		0.714691		30545856	10.1126/science.aat8127	Gandal et all science	BRAIN
ASS1	P00966	758	TRANS	BIP_PGC3_noukb	UKBB-PPP_Specific	NA,-		0.862464	0.862464	UKBB_PPP	UKBB_PPP	1.33932	5874.25	Depression Howard et all	ASS1	Proteiome	BRAIN DPFC	PWAS	ROS/MAP	FUSION	-0.2408		0.80971		33846625	10.1038/s41593-021-00832-6	Wingo Nat Neurosci	BRAIN
ASS1	P00966	758	TRANS	BIP_PGC3_noukb	UKBB-PPP_Specific	NA,-		0.862464	0.862464	UKBB_PPP	UKBB_PPP	1.33932	5874.25	Depression Howard et all	ASS1	Transcriptome	BRAIN DPFC	TWAS	dPFC of 152 participants of European descent	FUSION	1.47585		0.13998		33846625	10.1038/s41593-021-00832-6	Wingo Nat Neurosci	BRAIN
ASS1	P00966	758	TRANS	BIP_PGC3_noukb	UKBB-PPP_Specific	NA,-		0.862464	0.862464	UKBB_PPP	UKBB_PPP	1.33932	5874.25	Depression Howard et all	ASS1	Proteiome	BRAIN	PWAS	ROS/MAP	FUSION	-0.99287		0.321		33846625	10.1038/s41593-021-00832-6	Wingo Nat Neurosci	BRAIN
ASS1	P00966	758	TRANS	Cognition_Meta	UKBB-PPP_Specific	NA,-		0.0414939	0.0414939	UKBB_PPP	UKBB_PPP	0.32748	282.615	SCZ_PGC3	ASS1	Transcriptome	DLPFC	MR	CMC+GTEX	MendelianRandomization			0.00549583		35460606	10.1016/j.ajhg.2022.04.004	Jiang eet all Am J Hum Genet	BRAIN
ASS1	P00966	758	TRANS	Cognition_Meta	UKBB-PPP_Specific	NA,-		0.0414939	0.0414939	UKBB_PPP	UKBB_PPP	0.32748	282.615	SCZ_PGC3	ASS1	Transcriptome	DLPFC	MR	CMC+GTEX	MendelianRandomization			0.00535		35460606	10.1016/j.ajhg.2022.04.004	Jiang eet all Am J Hum Genet	BRAIN
ASS1	P00966	758	TRANS	Cognition_Meta	UKBB-PPP_Specific	NA,-		0.0414939	0.0414939	UKBB_PPP	UKBB_PPP	0.32748	282.615	SCZ_PGC3	ASS1	Transcriptome	DLPFC	MR	CMC+GTEX	MendelianRandomization			0.954954		35460606	10.1016/j.ajhg.2022.04.004	Jiang eet all Am J Hum Genet	BRAIN
ASS1	P00966	758	TRANS	Cognition_Meta	UKBB-PPP_Specific	NA,-		0.0414939	0.0414939	UKBB_PPP	UKBB_PPP	0.32748	282.615	SCZ_PGC3	ASS1	Transcriptome	DLPFC	MR	CMC+GTEX	EMIC			0.121378		35460606	10.1016/j.ajhg.2022.04.004	Jiang eet all Am J Hum Genet	BRAIN
ASS1	P00966	758	TRANS	Cognition_Meta	UKBB-PPP_Specific	NA,-		0.0414939	0.0414939	UKBB_PPP	UKBB_PPP	0.32748	282.615	BIP_2019_Stahl_etall	ASS1	Transcriptome	DLPFC	MR	CMC+GTEX	MendelianRandomization			0.145291		35460606	10.1016/j.ajhg.2022.04.004	Jiang eet all Am J Hum Genet	BRAIN
ASS1	P00966	758	TRANS	Cognition_Meta	UKBB-PPP_Specific	NA,-		0.0414939	0.0414939	UKBB_PPP	UKBB_PPP	0.32748	282.615	BIP_2019_Stahl_etall	ASS1	Transcriptome	DLPFC	MR	CMC+GTEX	MendelianRandomization			0.140901		35460606	10.1016/j.ajhg.2022.04.004	Jiang eet all Am J Hum Genet	BRAIN
ASS1	P00966	758	TRANS	Cognition_Meta	UKBB-PPP_Specific	NA,-		0.0414939	0.0414939	UKBB_PPP	UKBB_PPP	0.32748	282.615	BIP_2019_Stahl_etall	ASS1	Transcriptome	DLPFC	MR	CMC+GTEX	MendelianRandomization			0.573057		35460606	10.1016/j.ajhg.2022.04.004	Jiang eet all Am J Hum Genet	BRAIN
ASS1	P00966	758	TRANS	Cognition_Meta	UKBB-PPP_Specific	NA,-		0.0414939	0.0414939	UKBB_PPP	UKBB_PPP	0.32748	282.615	BIP_2019_Stahl_etall	ASS1	Transcriptome	DLPFC	MR	CMC+GTEX	EMIC			0.984346		35460606	10.1016/j.ajhg.2022.04.004	Jiang eet all Am J Hum Genet	BRAIN
ASS1	P00966	758	TRANS	Cognition_Meta	UKBB-PPP_Specific	NA,-		0.0414939	0.0414939	UKBB_PPP	UKBB_PPP	0.32748	282.615	Deepression_Wray_tall	ASS1	Proteiome	BRAIN DLPFC	MR	ROS/MAP	TwoSampleMR	-0.2	0.08	0.0144		35296807	10.1038/s41380-022-01507-9	Deng et all Mol Psychiatry	BRAIN
ASS1	P00966	758	TRANS	Cognition_Meta	UKBB-PPP_Specific	NA,-		0.0414939	0.0414939	UKBB_PPP	UKBB_PPP	0.32748	282.615	SCZ_PGC3	ASS1	Transcriptome	DLPFC	SMR	CMC+GTEX	SMR	-0.0308745	0.0262599	0.239704		35460606	10.1016/j.ajhg.2022.04.004	Jiang eet all Am J Hum Genet	BRAIN
ASS1	P00966	758	TRANS	Cognition_Meta	UKBB-PPP_Specific	NA,-		0.0414939	0.0414939	UKBB_PPP	UKBB_PPP	0.32748	282.615	SCZ_PGC3	ASS1	Transcriptome_Transcriptlvel	DLPFC	SMR	CMC+GTEX	SMR	-0.013072	0.0265578	0.622571		35460606	10.1016/j.ajhg.2022.04.004	Jiang eet all Am J Hum Genet	BRAIN
ASS1	P00966	758	TRANS	Cognition_Meta	UKBB-PPP_Specific	NA,-		0.0414939	0.0414939	UKBB_PPP	UKBB_PPP	0.32748	282.615	SCZ.Clozuk.2018	ASS1	Transcriptome	BRAIN	SMR	PsychENCODE	SMR	-0.0325447	0.0238857	0.173		30545856	10.1126/science.aat8127	Gandal et all science	BRAIN
ASS1	P00966	758	TRANS	Cognition_Meta	UKBB-PPP_Specific	NA,-		0.0414939	0.0414939	UKBB_PPP	UKBB_PPP	0.32748	282.615	BD.PGC.ruderferCell2018	ASS1	Transcriptome	BRAIN	SMR	PsychENCODE	SMR	0.0117336	0.0370717	0.751615		30545856	10.1126/science.aat8127	Gandal et all science	BRAIN
ASS1	P00966	758	TRANS	Cognition_Meta	UKBB-PPP_Specific	NA,-		0.0414939	0.0414939	UKBB_PPP	UKBB_PPP	0.32748	282.615	Depression Howard et all	ASS1	Proteiome	BRAIN DPFC	SMR	ROS/MAP	SMR	-0.204285	0.0900835	0.0233457		33846625	10.1038/s41593-021-00832-6	Wingo Nat Neurosci	BRAIN
ASS1	P00966	758	TRANS	Cognition_Meta	UKBB-PPP_Specific	NA,-		0.0414939	0.0414939	UKBB_PPP	UKBB_PPP	0.32748	282.615	MDD	ASS1	Proteiome	BRAIN	SMR	BrainMeta	SMR	-0.00919616	0.0106912	0.389702		37415601	10.3389/fgene.2023.1191264	Gedik et all Front Genet	BRAIN
ASS1	P00966	758	TRANS	Cognition_Meta	UKBB-PPP_Specific	NA,-		0.0414939	0.0414939	UKBB_PPP	UKBB_PPP	0.32748	282.615	BIP	ASS1	Proteiome	BRAIN	SMR	BrainMeta	SMR	0.017251	0.0230184	0.45359		37415601	10.3389/fgene.2023.1191264	Gedik et all Front Genet	BRAIN
ASS1	P00966	758	TRANS	Cognition_Meta	UKBB-PPP_Specific	NA,-		0.0414939	0.0414939	UKBB_PPP	UKBB_PPP	0.32748	282.615	SCZ	ASS1	Proteiome	BRAIN	SMR	BrainMeta	SMR	-0.00378552	0.0195434	0.846412		37415601	10.3389/fgene.2023.1191264	Gedik et all Front Genet	BRAIN
ASS1	P00966	758	TRANS	Cognition_Meta	UKBB-PPP_Specific	NA,-		0.0414939	0.0414939	UKBB_PPP	UKBB_PPP	0.32748	282.615	MDD	ASS1	Proteiome	BRAIN	SMR	Wingo et al., 2022, in 722 samples	SMR	0.00773839	0.0110144	0.482325		37415601	10.3389/fgene.2023.1191264	Gedik et all Front Genet	BRAIN
ASS1	P00966	758	TRANS	Cognition_Meta	UKBB-PPP_Specific	NA,-		0.0414939	0.0414939	UKBB_PPP	UKBB_PPP	0.32748	282.615	BIP	ASS1	Proteiome	BRAIN	SMR	Wingo et al., 2022, in 722 samples	SMR	-0.0436746	0.024167	0.0707306		37415601	10.3389/fgene.2023.1191264	Gedik et all Front Genet	BRAIN
ASS1	P00966	758	TRANS	Cognition_Meta	UKBB-PPP_Specific	NA,-		0.0414939	0.0414939	UKBB_PPP	UKBB_PPP	0.32748	282.615	SCZ	ASS1	Proteiome	BRAIN	SMR	Wingo et al., 2022, in 722 samples	SMR	0.00381155	0.019475	0.844833		37415601	10.3389/fgene.2023.1191264	Gedik et all Front Genet	BRAIN
ASS1	P00966	758	TRANS	Cognition_Meta	UKBB-PPP_Specific	NA,-		0.0414939	0.0414939	UKBB_PPP	UKBB_PPP	0.32748	282.615	SCZ	ASS1	Transcriptome	BRAIN_DLPFC	TWAS	CMC	FUSION	-2.0021		0.0453		31691811	10.1093/hmg/ddz253	Hall et al Hum Mol Genet	BRAIN
ASS1	P00966	758	TRANS	Cognition_Meta	UKBB-PPP_Specific	NA,-		0.0414939	0.0414939	UKBB_PPP	UKBB_PPP	0.32748	282.615	SCZ.Clozuk.2018	ASS1	Transcriptome	BRAIN	TWAS	PsychENCODE	FUSION	-0.83126		0.406		30545856	10.1126/science.aat8127	Gandal et all science	BRAIN
ASS1	P00966	758	TRANS	Cognition_Meta	UKBB-PPP_Specific	NA,-		0.0414939	0.0414939	UKBB_PPP	UKBB_PPP	0.32748	282.615	BD.PGC.ruderferCell2018	ASS1	Transcriptome	BRAIN	TWAS	PsychENCODE	FUSION	0.36556		0.714691		30545856	10.1126/science.aat8127	Gandal et all science	BRAIN
ASS1	P00966	758	TRANS	Cognition_Meta	UKBB-PPP_Specific	NA,-		0.0414939	0.0414939	UKBB_PPP	UKBB_PPP	0.32748	282.615	Depression Howard et all	ASS1	Proteiome	BRAIN DPFC	PWAS	ROS/MAP	FUSION	-0.2408		0.80971		33846625	10.1038/s41593-021-00832-6	Wingo Nat Neurosci	BRAIN
ASS1	P00966	758	TRANS	Cognition_Meta	UKBB-PPP_Specific	NA,-		0.0414939	0.0414939	UKBB_PPP	UKBB_PPP	0.32748	282.615	Depression Howard et all	ASS1	Transcriptome	BRAIN DPFC	TWAS	dPFC of 152 participants of European descent	FUSION	1.47585		0.13998		33846625	10.1038/s41593-021-00832-6	Wingo Nat Neurosci	BRAIN
ASS1	P00966	758	TRANS	Cognition_Meta	UKBB-PPP_Specific	NA,-		0.0414939	0.0414939	UKBB_PPP	UKBB_PPP	0.32748	282.615	Depression Howard et all	ASS1	Proteiome	BRAIN	PWAS	ROS/MAP	FUSION	-0.99287		0.321		33846625	10.1038/s41593-021-00832-6	Wingo Nat Neurosci	BRAIN
ASS1	P00966	758	TRANS	Depression_iPSYCH_2023	UKBB-PPP_Specific	NA,+		0.960438	0.960438	UKBB_PPP	UKBB_PPP	1.45077	6541.54	SCZ_PGC3	ASS1	Transcriptome	DLPFC	MR	CMC+GTEX	MendelianRandomization			0.00549583		35460606	10.1016/j.ajhg.2022.04.004	Jiang eet all Am J Hum Genet	BRAIN
ASS1	P00966	758	TRANS	Depression_iPSYCH_2023	UKBB-PPP_Specific	NA,+		0.960438	0.960438	UKBB_PPP	UKBB_PPP	1.45077	6541.54	SCZ_PGC3	ASS1	Transcriptome	DLPFC	MR	CMC+GTEX	MendelianRandomization			0.00535		35460606	10.1016/j.ajhg.2022.04.004	Jiang eet all Am J Hum Genet	BRAIN
ASS1	P00966	758	TRANS	Depression_iPSYCH_2023	UKBB-PPP_Specific	NA,+		0.960438	0.960438	UKBB_PPP	UKBB_PPP	1.45077	6541.54	SCZ_PGC3	ASS1	Transcriptome	DLPFC	MR	CMC+GTEX	MendelianRandomization			0.954954		35460606	10.1016/j.ajhg.2022.04.004	Jiang eet all Am J Hum Genet	BRAIN
ASS1	P00966	758	TRANS	Depression_iPSYCH_2023	UKBB-PPP_Specific	NA,+		0.960438	0.960438	UKBB_PPP	UKBB_PPP	1.45077	6541.54	SCZ_PGC3	ASS1	Transcriptome	DLPFC	MR	CMC+GTEX	EMIC			0.121378		35460606	10.1016/j.ajhg.2022.04.004	Jiang eet all Am J Hum Genet	BRAIN
ASS1	P00966	758	TRANS	Depression_iPSYCH_2023	UKBB-PPP_Specific	NA,+		0.960438	0.960438	UKBB_PPP	UKBB_PPP	1.45077	6541.54	BIP_2019_Stahl_etall	ASS1	Transcriptome	DLPFC	MR	CMC+GTEX	MendelianRandomization			0.145291		35460606	10.1016/j.ajhg.2022.04.004	Jiang eet all Am J Hum Genet	BRAIN
ASS1	P00966	758	TRANS	Depression_iPSYCH_2023	UKBB-PPP_Specific	NA,+		0.960438	0.960438	UKBB_PPP	UKBB_PPP	1.45077	6541.54	BIP_2019_Stahl_etall	ASS1	Transcriptome	DLPFC	MR	CMC+GTEX	MendelianRandomization			0.140901		35460606	10.1016/j.ajhg.2022.04.004	Jiang eet all Am J Hum Genet	BRAIN
ASS1	P00966	758	TRANS	Depression_iPSYCH_2023	UKBB-PPP_Specific	NA,+		0.960438	0.960438	UKBB_PPP	UKBB_PPP	1.45077	6541.54	BIP_2019_Stahl_etall	ASS1	Transcriptome	DLPFC	MR	CMC+GTEX	MendelianRandomization			0.573057		35460606	10.1016/j.ajhg.2022.04.004	Jiang eet all Am J Hum Genet	BRAIN
ASS1	P00966	758	TRANS	Depression_iPSYCH_2023	UKBB-PPP_Specific	NA,+		0.960438	0.960438	UKBB_PPP	UKBB_PPP	1.45077	6541.54	BIP_2019_Stahl_etall	ASS1	Transcriptome	DLPFC	MR	CMC+GTEX	EMIC			0.984346		35460606	10.1016/j.ajhg.2022.04.004	Jiang eet all Am J Hum Genet	BRAIN
ASS1	P00966	758	TRANS	Depression_iPSYCH_2023	UKBB-PPP_Specific	NA,+		0.960438	0.960438	UKBB_PPP	UKBB_PPP	1.45077	6541.54	Deepression_Wray_tall	ASS1	Proteiome	BRAIN DLPFC	MR	ROS/MAP	TwoSampleMR	-0.2	0.08	0.0144		35296807	10.1038/s41380-022-01507-9	Deng et all Mol Psychiatry	BRAIN
ASS1	P00966	758	TRANS	Depression_iPSYCH_2023	UKBB-PPP_Specific	NA,+		0.960438	0.960438	UKBB_PPP	UKBB_PPP	1.45077	6541.54	SCZ_PGC3	ASS1	Transcriptome	DLPFC	SMR	CMC+GTEX	SMR	-0.0308745	0.0262599	0.239704		35460606	10.1016/j.ajhg.2022.04.004	Jiang eet all Am J Hum Genet	BRAIN
ASS1	P00966	758	TRANS	Depression_iPSYCH_2023	UKBB-PPP_Specific	NA,+		0.960438	0.960438	UKBB_PPP	UKBB_PPP	1.45077	6541.54	SCZ_PGC3	ASS1	Transcriptome_Transcriptlvel	DLPFC	SMR	CMC+GTEX	SMR	-0.013072	0.0265578	0.622571		35460606	10.1016/j.ajhg.2022.04.004	Jiang eet all Am J Hum Genet	BRAIN
ASS1	P00966	758	TRANS	Depression_iPSYCH_2023	UKBB-PPP_Specific	NA,+		0.960438	0.960438	UKBB_PPP	UKBB_PPP	1.45077	6541.54	SCZ.Clozuk.2018	ASS1	Transcriptome	BRAIN	SMR	PsychENCODE	SMR	-0.0325447	0.0238857	0.173		30545856	10.1126/science.aat8127	Gandal et all science	BRAIN
ASS1	P00966	758	TRANS	Depression_iPSYCH_2023	UKBB-PPP_Specific	NA,+		0.960438	0.960438	UKBB_PPP	UKBB_PPP	1.45077	6541.54	BD.PGC.ruderferCell2018	ASS1	Transcriptome	BRAIN	SMR	PsychENCODE	SMR	0.0117336	0.0370717	0.751615		30545856	10.1126/science.aat8127	Gandal et all science	BRAIN
ASS1	P00966	758	TRANS	Depression_iPSYCH_2023	UKBB-PPP_Specific	NA,+		0.960438	0.960438	UKBB_PPP	UKBB_PPP	1.45077	6541.54	Depression Howard et all	ASS1	Proteiome	BRAIN DPFC	SMR	ROS/MAP	SMR	-0.204285	0.0900835	0.0233457		33846625	10.1038/s41593-021-00832-6	Wingo Nat Neurosci	BRAIN
ASS1	P00966	758	TRANS	Depression_iPSYCH_2023	UKBB-PPP_Specific	NA,+		0.960438	0.960438	UKBB_PPP	UKBB_PPP	1.45077	6541.54	MDD	ASS1	Proteiome	BRAIN	SMR	BrainMeta	SMR	-0.00919616	0.0106912	0.389702		37415601	10.3389/fgene.2023.1191264	Gedik et all Front Genet	BRAIN
ASS1	P00966	758	TRANS	Depression_iPSYCH_2023	UKBB-PPP_Specific	NA,+		0.960438	0.960438	UKBB_PPP	UKBB_PPP	1.45077	6541.54	BIP	ASS1	Proteiome	BRAIN	SMR	BrainMeta	SMR	0.017251	0.0230184	0.45359		37415601	10.3389/fgene.2023.1191264	Gedik et all Front Genet	BRAIN
ASS1	P00966	758	TRANS	Depression_iPSYCH_2023	UKBB-PPP_Specific	NA,+		0.960438	0.960438	UKBB_PPP	UKBB_PPP	1.45077	6541.54	SCZ	ASS1	Proteiome	BRAIN	SMR	BrainMeta	SMR	-0.00378552	0.0195434	0.846412		37415601	10.3389/fgene.2023.1191264	Gedik et all Front Genet	BRAIN
ASS1	P00966	758	TRANS	Depression_iPSYCH_2023	UKBB-PPP_Specific	NA,+		0.960438	0.960438	UKBB_PPP	UKBB_PPP	1.45077	6541.54	MDD	ASS1	Proteiome	BRAIN	SMR	Wingo et al., 2022, in 722 samples	SMR	0.00773839	0.0110144	0.482325		37415601	10.3389/fgene.2023.1191264	Gedik et all Front Genet	BRAIN
ASS1	P00966	758	TRANS	Depression_iPSYCH_2023	UKBB-PPP_Specific	NA,+		0.960438	0.960438	UKBB_PPP	UKBB_PPP	1.45077	6541.54	BIP	ASS1	Proteiome	BRAIN	SMR	Wingo et al., 2022, in 722 samples	SMR	-0.0436746	0.024167	0.0707306		37415601	10.3389/fgene.2023.1191264	Gedik et all Front Genet	BRAIN
ASS1	P00966	758	TRANS	Depression_iPSYCH_2023	UKBB-PPP_Specific	NA,+		0.960438	0.960438	UKBB_PPP	UKBB_PPP	1.45077	6541.54	SCZ	ASS1	Proteiome	BRAIN	SMR	Wingo et al., 2022, in 722 samples	SMR	0.00381155	0.019475	0.844833		37415601	10.3389/fgene.2023.1191264	Gedik et all Front Genet	BRAIN
ASS1	P00966	758	TRANS	Depression_iPSYCH_2023	UKBB-PPP_Specific	NA,+		0.960438	0.960438	UKBB_PPP	UKBB_PPP	1.45077	6541.54	SCZ	ASS1	Transcriptome	BRAIN_DLPFC	TWAS	CMC	FUSION	-2.0021		0.0453		31691811	10.1093/hmg/ddz253	Hall et al Hum Mol Genet	BRAIN
ASS1	P00966	758	TRANS	Depression_iPSYCH_2023	UKBB-PPP_Specific	NA,+		0.960438	0.960438	UKBB_PPP	UKBB_PPP	1.45077	6541.54	SCZ.Clozuk.2018	ASS1	Transcriptome	BRAIN	TWAS	PsychENCODE	FUSION	-0.83126		0.406		30545856	10.1126/science.aat8127	Gandal et all science	BRAIN
ASS1	P00966	758	TRANS	Depression_iPSYCH_2023	UKBB-PPP_Specific	NA,+		0.960438	0.960438	UKBB_PPP	UKBB_PPP	1.45077	6541.54	BD.PGC.ruderferCell2018	ASS1	Transcriptome	BRAIN	TWAS	PsychENCODE	FUSION	0.36556		0.714691		30545856	10.1126/science.aat8127	Gandal et all science	BRAIN
ASS1	P00966	758	TRANS	Depression_iPSYCH_2023	UKBB-PPP_Specific	NA,+		0.960438	0.960438	UKBB_PPP	UKBB_PPP	1.45077	6541.54	Depression Howard et all	ASS1	Proteiome	BRAIN DPFC	PWAS	ROS/MAP	FUSION	-0.2408		0.80971		33846625	10.1038/s41593-021-00832-6	Wingo Nat Neurosci	BRAIN
ASS1	P00966	758	TRANS	Depression_iPSYCH_2023	UKBB-PPP_Specific	NA,+		0.960438	0.960438	UKBB_PPP	UKBB_PPP	1.45077	6541.54	Depression Howard et all	ASS1	Transcriptome	BRAIN DPFC	TWAS	dPFC of 152 participants of European descent	FUSION	1.47585		0.13998		33846625	10.1038/s41593-021-00832-6	Wingo Nat Neurosci	BRAIN
ASS1	P00966	758	TRANS	Depression_iPSYCH_2023	UKBB-PPP_Specific	NA,+		0.960438	0.960438	UKBB_PPP	UKBB_PPP	1.45077	6541.54	Depression Howard et all	ASS1	Proteiome	BRAIN	PWAS	ROS/MAP	FUSION	-0.99287		0.321		33846625	10.1038/s41593-021-00832-6	Wingo Nat Neurosci	BRAIN
ASS1	P00966	758	TRANS	PGC3_SCZ_NoUKB	UKBB-PPP_Specific	NA,+		0.410775	0.410775	UKBB_PPP	UKBB_PPP	0.887906	2797.79	SCZ_PGC3	ASS1	Transcriptome	DLPFC	MR	CMC+GTEX	MendelianRandomization			0.00549583		35460606	10.1016/j.ajhg.2022.04.004	Jiang eet all Am J Hum Genet	BRAIN
ASS1	P00966	758	TRANS	PGC3_SCZ_NoUKB	UKBB-PPP_Specific	NA,+		0.410775	0.410775	UKBB_PPP	UKBB_PPP	0.887906	2797.79	SCZ_PGC3	ASS1	Transcriptome	DLPFC	MR	CMC+GTEX	MendelianRandomization			0.00535		35460606	10.1016/j.ajhg.2022.04.004	Jiang eet all Am J Hum Genet	BRAIN
ASS1	P00966	758	TRANS	PGC3_SCZ_NoUKB	UKBB-PPP_Specific	NA,+		0.410775	0.410775	UKBB_PPP	UKBB_PPP	0.887906	2797.79	SCZ_PGC3	ASS1	Transcriptome	DLPFC	MR	CMC+GTEX	MendelianRandomization			0.954954		35460606	10.1016/j.ajhg.2022.04.004	Jiang eet all Am J Hum Genet	BRAIN
ASS1	P00966	758	TRANS	PGC3_SCZ_NoUKB	UKBB-PPP_Specific	NA,+		0.410775	0.410775	UKBB_PPP	UKBB_PPP	0.887906	2797.79	SCZ_PGC3	ASS1	Transcriptome	DLPFC	MR	CMC+GTEX	EMIC			0.121378		35460606	10.1016/j.ajhg.2022.04.004	Jiang eet all Am J Hum Genet	BRAIN
ASS1	P00966	758	TRANS	PGC3_SCZ_NoUKB	UKBB-PPP_Specific	NA,+		0.410775	0.410775	UKBB_PPP	UKBB_PPP	0.887906	2797.79	BIP_2019_Stahl_etall	ASS1	Transcriptome	DLPFC	MR	CMC+GTEX	MendelianRandomization			0.145291		35460606	10.1016/j.ajhg.2022.04.004	Jiang eet all Am J Hum Genet	BRAIN
ASS1	P00966	758	TRANS	PGC3_SCZ_NoUKB	UKBB-PPP_Specific	NA,+		0.410775	0.410775	UKBB_PPP	UKBB_PPP	0.887906	2797.79	BIP_2019_Stahl_etall	ASS1	Transcriptome	DLPFC	MR	CMC+GTEX	MendelianRandomization			0.140901		35460606	10.1016/j.ajhg.2022.04.004	Jiang eet all Am J Hum Genet	BRAIN
ASS1	P00966	758	TRANS	PGC3_SCZ_NoUKB	UKBB-PPP_Specific	NA,+		0.410775	0.410775	UKBB_PPP	UKBB_PPP	0.887906	2797.79	BIP_2019_Stahl_etall	ASS1	Transcriptome	DLPFC	MR	CMC+GTEX	MendelianRandomization			0.573057		35460606	10.1016/j.ajhg.2022.04.004	Jiang eet all Am J Hum Genet	BRAIN
ASS1	P00966	758	TRANS	PGC3_SCZ_NoUKB	UKBB-PPP_Specific	NA,+		0.410775	0.410775	UKBB_PPP	UKBB_PPP	0.887906	2797.79	BIP_2019_Stahl_etall	ASS1	Transcriptome	DLPFC	MR	CMC+GTEX	EMIC			0.984346		35460606	10.1016/j.ajhg.2022.04.004	Jiang eet all Am J Hum Genet	BRAIN
ASS1	P00966	758	TRANS	PGC3_SCZ_NoUKB	UKBB-PPP_Specific	NA,+		0.410775	0.410775	UKBB_PPP	UKBB_PPP	0.887906	2797.79	Deepression_Wray_tall	ASS1	Proteiome	BRAIN DLPFC	MR	ROS/MAP	TwoSampleMR	-0.2	0.08	0.0144		35296807	10.1038/s41380-022-01507-9	Deng et all Mol Psychiatry	BRAIN
ASS1	P00966	758	TRANS	PGC3_SCZ_NoUKB	UKBB-PPP_Specific	NA,+		0.410775	0.410775	UKBB_PPP	UKBB_PPP	0.887906	2797.79	SCZ_PGC3	ASS1	Transcriptome	DLPFC	SMR	CMC+GTEX	SMR	-0.0308745	0.0262599	0.239704		35460606	10.1016/j.ajhg.2022.04.004	Jiang eet all Am J Hum Genet	BRAIN
ASS1	P00966	758	TRANS	PGC3_SCZ_NoUKB	UKBB-PPP_Specific	NA,+		0.410775	0.410775	UKBB_PPP	UKBB_PPP	0.887906	2797.79	SCZ_PGC3	ASS1	Transcriptome_Transcriptlvel	DLPFC	SMR	CMC+GTEX	SMR	-0.013072	0.0265578	0.622571		35460606	10.1016/j.ajhg.2022.04.004	Jiang eet all Am J Hum Genet	BRAIN
ASS1	P00966	758	TRANS	PGC3_SCZ_NoUKB	UKBB-PPP_Specific	NA,+		0.410775	0.410775	UKBB_PPP	UKBB_PPP	0.887906	2797.79	SCZ.Clozuk.2018	ASS1	Transcriptome	BRAIN	SMR	PsychENCODE	SMR	-0.0325447	0.0238857	0.173		30545856	10.1126/science.aat8127	Gandal et all science	BRAIN
ASS1	P00966	758	TRANS	PGC3_SCZ_NoUKB	UKBB-PPP_Specific	NA,+		0.410775	0.410775	UKBB_PPP	UKBB_PPP	0.887906	2797.79	BD.PGC.ruderferCell2018	ASS1	Transcriptome	BRAIN	SMR	PsychENCODE	SMR	0.0117336	0.0370717	0.751615		30545856	10.1126/science.aat8127	Gandal et all science	BRAIN
ASS1	P00966	758	TRANS	PGC3_SCZ_NoUKB	UKBB-PPP_Specific	NA,+		0.410775	0.410775	UKBB_PPP	UKBB_PPP	0.887906	2797.79	Depression Howard et all	ASS1	Proteiome	BRAIN DPFC	SMR	ROS/MAP	SMR	-0.204285	0.0900835	0.0233457		33846625	10.1038/s41593-021-00832-6	Wingo Nat Neurosci	BRAIN
ASS1	P00966	758	TRANS	PGC3_SCZ_NoUKB	UKBB-PPP_Specific	NA,+		0.410775	0.410775	UKBB_PPP	UKBB_PPP	0.887906	2797.79	MDD	ASS1	Proteiome	BRAIN	SMR	BrainMeta	SMR	-0.00919616	0.0106912	0.389702		37415601	10.3389/fgene.2023.1191264	Gedik et all Front Genet	BRAIN
ASS1	P00966	758	TRANS	PGC3_SCZ_NoUKB	UKBB-PPP_Specific	NA,+		0.410775	0.410775	UKBB_PPP	UKBB_PPP	0.887906	2797.79	BIP	ASS1	Proteiome	BRAIN	SMR	BrainMeta	SMR	0.017251	0.0230184	0.45359		37415601	10.3389/fgene.2023.1191264	Gedik et all Front Genet	BRAIN
ASS1	P00966	758	TRANS	PGC3_SCZ_NoUKB	UKBB-PPP_Specific	NA,+		0.410775	0.410775	UKBB_PPP	UKBB_PPP	0.887906	2797.79	SCZ	ASS1	Proteiome	BRAIN	SMR	BrainMeta	SMR	-0.00378552	0.0195434	0.846412		37415601	10.3389/fgene.2023.1191264	Gedik et all Front Genet	BRAIN
ASS1	P00966	758	TRANS	PGC3_SCZ_NoUKB	UKBB-PPP_Specific	NA,+		0.410775	0.410775	UKBB_PPP	UKBB_PPP	0.887906	2797.79	MDD	ASS1	Proteiome	BRAIN	SMR	Wingo et al., 2022, in 722 samples	SMR	0.00773839	0.0110144	0.482325		37415601	10.3389/fgene.2023.1191264	Gedik et all Front Genet	BRAIN
ASS1	P00966	758	TRANS	PGC3_SCZ_NoUKB	UKBB-PPP_Specific	NA,+		0.410775	0.410775	UKBB_PPP	UKBB_PPP	0.887906	2797.79	BIP	ASS1	Proteiome	BRAIN	SMR	Wingo et al., 2022, in 722 samples	SMR	-0.0436746	0.024167	0.0707306		37415601	10.3389/fgene.2023.1191264	Gedik et all Front Genet	BRAIN
ASS1	P00966	758	TRANS	PGC3_SCZ_NoUKB	UKBB-PPP_Specific	NA,+		0.410775	0.410775	UKBB_PPP	UKBB_PPP	0.887906	2797.79	SCZ	ASS1	Proteiome	BRAIN	SMR	Wingo et al., 2022, in 722 samples	SMR	0.00381155	0.019475	0.844833		37415601	10.3389/fgene.2023.1191264	Gedik et all Front Genet	BRAIN
ASS1	P00966	758	TRANS	PGC3_SCZ_NoUKB	UKBB-PPP_Specific	NA,+		0.410775	0.410775	UKBB_PPP	UKBB_PPP	0.887906	2797.79	SCZ	ASS1	Transcriptome	BRAIN_DLPFC	TWAS	CMC	FUSION	-2.0021		0.0453		31691811	10.1093/hmg/ddz253	Hall et al Hum Mol Genet	BRAIN
ASS1	P00966	758	TRANS	PGC3_SCZ_NoUKB	UKBB-PPP_Specific	NA,+		0.410775	0.410775	UKBB_PPP	UKBB_PPP	0.887906	2797.79	SCZ.Clozuk.2018	ASS1	Transcriptome	BRAIN	TWAS	PsychENCODE	FUSION	-0.83126		0.406		30545856	10.1126/science.aat8127	Gandal et all science	BRAIN
ASS1	P00966	758	TRANS	PGC3_SCZ_NoUKB	UKBB-PPP_Specific	NA,+		0.410775	0.410775	UKBB_PPP	UKBB_PPP	0.887906	2797.79	BD.PGC.ruderferCell2018	ASS1	Transcriptome	BRAIN	TWAS	PsychENCODE	FUSION	0.36556		0.714691		30545856	10.1126/science.aat8127	Gandal et all science	BRAIN
ASS1	P00966	758	TRANS	PGC3_SCZ_NoUKB	UKBB-PPP_Specific	NA,+		0.410775	0.410775	UKBB_PPP	UKBB_PPP	0.887906	2797.79	Depression Howard et all	ASS1	Proteiome	BRAIN DPFC	PWAS	ROS/MAP	FUSION	-0.2408		0.80971		33846625	10.1038/s41593-021-00832-6	Wingo Nat Neurosci	BRAIN
ASS1	P00966	758	TRANS	PGC3_SCZ_NoUKB	UKBB-PPP_Specific	NA,+		0.410775	0.410775	UKBB_PPP	UKBB_PPP	0.887906	2797.79	Depression Howard et all	ASS1	Transcriptome	BRAIN DPFC	TWAS	dPFC of 152 participants of European descent	FUSION	1.47585		0.13998		33846625	10.1038/s41593-021-00832-6	Wingo Nat Neurosci	BRAIN
ASS1	P00966	758	TRANS	PGC3_SCZ_NoUKB	UKBB-PPP_Specific	NA,+		0.410775	0.410775	UKBB_PPP	UKBB_PPP	0.887906	2797.79	Depression Howard et all	ASS1	Proteiome	BRAIN	PWAS	ROS/MAP	FUSION	-0.99287		0.321		33846625	10.1038/s41593-021-00832-6	Wingo Nat Neurosci	BRAIN
ATAD1	Q8NBU5	25903	TRANS	BIP_PGC3_noukb	DECODE_Specific	-,NA		0.393433	0.393433	DECODE	DECODE	0.814986	2679.68	SCZ_PGC3	ATAD1	Transcriptome	DLPFC	MR	CMC+GTEX	MendelianRandomization			0.241643		35460606	10.1016/j.ajhg.2022.04.004	Jiang eet all Am J Hum Genet	BRAIN
ATAD1	Q8NBU5	25903	TRANS	BIP_PGC3_noukb	DECODE_Specific	-,NA		0.393433	0.393433	DECODE	DECODE	0.814986	2679.68	SCZ_PGC3	ATAD1	Transcriptome	DLPFC	MR	CMC+GTEX	MendelianRandomization			0.213437		35460606	10.1016/j.ajhg.2022.04.004	Jiang eet all Am J Hum Genet	BRAIN
ATAD1	Q8NBU5	25903	TRANS	BIP_PGC3_noukb	DECODE_Specific	-,NA		0.393433	0.393433	DECODE	DECODE	0.814986	2679.68	SCZ_PGC3	ATAD1	Transcriptome	DLPFC	MR	CMC+GTEX	MendelianRandomization			0.902075		35460606	10.1016/j.ajhg.2022.04.004	Jiang eet all Am J Hum Genet	BRAIN
ATAD1	Q8NBU5	25903	TRANS	BIP_PGC3_noukb	DECODE_Specific	-,NA		0.393433	0.393433	DECODE	DECODE	0.814986	2679.68	SCZ_PGC3	ATAD1	Transcriptome	DLPFC	MR	CMC+GTEX	EMIC			0.0719113		35460606	10.1016/j.ajhg.2022.04.004	Jiang eet all Am J Hum Genet	BRAIN
ATAD1	Q8NBU5	25903	TRANS	BIP_PGC3_noukb	DECODE_Specific	-,NA		0.393433	0.393433	DECODE	DECODE	0.814986	2679.68	BIP_2019_Stahl_etall	ATAD1	Transcriptome	DLPFC	MR	CMC+GTEX	MendelianRandomization			0.0951184		35460606	10.1016/j.ajhg.2022.04.004	Jiang eet all Am J Hum Genet	BRAIN
ATAD1	Q8NBU5	25903	TRANS	BIP_PGC3_noukb	DECODE_Specific	-,NA		0.393433	0.393433	DECODE	DECODE	0.814986	2679.68	BIP_2019_Stahl_etall	ATAD1	Transcriptome	DLPFC	MR	CMC+GTEX	MendelianRandomization			0.0988625		35460606	10.1016/j.ajhg.2022.04.004	Jiang eet all Am J Hum Genet	BRAIN
ATAD1	Q8NBU5	25903	TRANS	BIP_PGC3_noukb	DECODE_Specific	-,NA		0.393433	0.393433	DECODE	DECODE	0.814986	2679.68	BIP_2019_Stahl_etall	ATAD1	Transcriptome	DLPFC	MR	CMC+GTEX	MendelianRandomization			0.384558		35460606	10.1016/j.ajhg.2022.04.004	Jiang eet all Am J Hum Genet	BRAIN
ATAD1	Q8NBU5	25903	TRANS	BIP_PGC3_noukb	DECODE_Specific	-,NA		0.393433	0.393433	DECODE	DECODE	0.814986	2679.68	BIP_2019_Stahl_etall	ATAD1	Transcriptome	DLPFC	MR	CMC+GTEX	EMIC			0.0707822		35460606	10.1016/j.ajhg.2022.04.004	Jiang eet all Am J Hum Genet	BRAIN
ATAD1	Q8NBU5	25903	TRANS	BIP_PGC3_noukb	DECODE_Specific	-,NA		0.393433	0.393433	DECODE	DECODE	0.814986	2679.68	Deepression_Wray_tall	ATAD1	Transcriptome	BRAIN DLPFC	MR	PsychENCODE	TwoSampleMR	-0.01	0.01	0.121		35296807	10.1038/s41380-022-01507-9	Deng et all Mol Psychiatry	BRAIN
ATAD1	Q8NBU5	25903	TRANS	BIP_PGC3_noukb	DECODE_Specific	-,NA		0.393433	0.393433	DECODE	DECODE	0.814986	2679.68	Deepression_Wray_tall	ATAD1	Transcriptome	BRAIN DLPFC	MR	PsychENCODE	TwoSampleMR	-0.01	0.01	0.121		35296807	10.1038/s41380-022-01507-9	Deng et all Mol Psychiatry	BRAIN
ATAD1	Q8NBU5	25903	TRANS	BIP_PGC3_noukb	DECODE_Specific	-,NA		0.393433	0.393433	DECODE	DECODE	0.814986	2679.68	SCZ_PGC3	ATAD1	Transcriptome	DLPFC	SMR	CMC+GTEX	SMR	-0.0446492	0.0224113	0.0463426		35460606	10.1016/j.ajhg.2022.04.004	Jiang eet all Am J Hum Genet	BRAIN
ATAD1	Q8NBU5	25903	TRANS	BIP_PGC3_noukb	DECODE_Specific	-,NA		0.393433	0.393433	DECODE	DECODE	0.814986	2679.68	SCZ_PGC3	ATAD1	Transcriptome_Transcriptlvel	DLPFC	SMR	CMC+GTEX	SMR	-0.0155976	0.00812036	0.0547566		35460606	10.1016/j.ajhg.2022.04.004	Jiang eet all Am J Hum Genet	BRAIN
ATAD1	Q8NBU5	25903	TRANS	BIP_PGC3_noukb	DECODE_Specific	-,NA		0.393433	0.393433	DECODE	DECODE	0.814986	2679.68	SCZ_PGC3	ATAD1	Transcriptome_Transcriptlvel	DLPFC	SMR	CMC+GTEX	SMR	0.0271508	0.014252	0.0567732		35460606	10.1016/j.ajhg.2022.04.004	Jiang eet all Am J Hum Genet	BRAIN
ATAD1	Q8NBU5	25903	TRANS	BIP_PGC3_noukb	DECODE_Specific	-,NA		0.393433	0.393433	DECODE	DECODE	0.814986	2679.68	SCZ.Clozuk.2018	ATAD1	Transcriptome	BRAIN	SMR	PsychENCODE	SMR	-0.036765	0.0133756	0.00598		30545856	10.1126/science.aat8127	Gandal et all science	BRAIN
ATAD1	Q8NBU5	25903	TRANS	BIP_PGC3_noukb	DECODE_Specific	-,NA		0.393433	0.393433	DECODE	DECODE	0.814986	2679.68	BD.PGC.ruderferCell2018	ATAD1	Transcriptome	BRAIN	SMR	PsychENCODE	SMR	-0.027823	0.0204726	0.174135		30545856	10.1126/science.aat8127	Gandal et all science	BRAIN
ATAD1	Q8NBU5	25903	TRANS	BIP_PGC3_noukb	DECODE_Specific	-,NA		0.393433	0.393433	DECODE	DECODE	0.814986	2679.68	MDD	ATAD1	Proteiome	BRAIN	SMR	BrainMeta	SMR	-0.0200347	0.0140892	0.155029		37415601	10.3389/fgene.2023.1191264	Gedik et all Front Genet	BRAIN
ATAD1	Q8NBU5	25903	TRANS	BIP_PGC3_noukb	DECODE_Specific	-,NA		0.393433	0.393433	DECODE	DECODE	0.814986	2679.68	BIP	ATAD1	Proteiome	BRAIN	SMR	BrainMeta	SMR	-0.0606757	0.0297011	0.0410646		37415601	10.3389/fgene.2023.1191264	Gedik et all Front Genet	BRAIN
ATAD1	Q8NBU5	25903	TRANS	BIP_PGC3_noukb	DECODE_Specific	-,NA		0.393433	0.393433	DECODE	DECODE	0.814986	2679.68	SCZ	ATAD1	Proteiome	BRAIN	SMR	BrainMeta	SMR	-0.0497676	0.0240714	0.0386873		37415601	10.3389/fgene.2023.1191264	Gedik et all Front Genet	BRAIN
ATAD1	Q8NBU5	25903	TRANS	BIP_PGC3_noukb	DECODE_Specific	-,NA		0.393433	0.393433	DECODE	DECODE	0.814986	2679.68	MDD	ATAD1	Proteiome	BLOOD	SMR	eQTLGen	SMR	-0.0635771	0.0447792	0.155669		37415601	10.3389/fgene.2023.1191264	Gedik et all Front Genet	BLOOD
ATAD1	Q8NBU5	25903	TRANS	BIP_PGC3_noukb	DECODE_Specific	-,NA		0.393433	0.393433	DECODE	DECODE	0.814986	2679.68	BIP	ATAD1	Proteiome	BLOOD	SMR	eQTLGen	SMR	-0.200744	0.0930586	0.0309913		37415601	10.3389/fgene.2023.1191264	Gedik et all Front Genet	BLOOD
ATAD1	Q8NBU5	25903	TRANS	BIP_PGC3_noukb	DECODE_Specific	-,NA		0.393433	0.393433	DECODE	DECODE	0.814986	2679.68	MDD	ATAD1	Proteiome	BRAIN	SMR	Wingo et al., 2022, in 722 samples	SMR	-0.0351878	0.0237166	0.137895		37415601	10.3389/fgene.2023.1191264	Gedik et all Front Genet	BRAIN
ATAD1	Q8NBU5	25903	TRANS	BIP_PGC3_noukb	DECODE_Specific	-,NA		0.393433	0.393433	DECODE	DECODE	0.814986	2679.68	BIP	ATAD1	Proteiome	BRAIN	SMR	Wingo et al., 2022, in 722 samples	SMR	-0.104614	0.0502551	0.0373743		37415601	10.3389/fgene.2023.1191264	Gedik et all Front Genet	BRAIN
ATAD1	Q8NBU5	25903	TRANS	BIP_PGC3_noukb	DECODE_Specific	-,NA		0.393433	0.393433	DECODE	DECODE	0.814986	2679.68	SCZ	ATAD1	Proteiome	BRAIN	SMR	Wingo et al., 2022, in 722 samples	SMR	-0.0690037	0.0418047	0.0988162		37415601	10.3389/fgene.2023.1191264	Gedik et all Front Genet	BRAIN
ATAD1	Q8NBU5	25903	TRANS	BIP_PGC3_noukb	DECODE_Specific	-,NA		0.393433	0.393433	DECODE	DECODE	0.814986	2679.68	SCZ	ATAD1	Transcriptome	BRAIN_DLPFC	TWAS	CMC	FUSION	-2.80798		0.00499		31691811	10.1093/hmg/ddz253	Hall et al Hum Mol Genet	BRAIN
ATAD1	Q8NBU5	25903	TRANS	BIP_PGC3_noukb	DECODE_Specific	-,NA		0.393433	0.393433	DECODE	DECODE	0.814986	2679.68	SCZ.Clozuk.2018	ATAD1	Transcriptome	BRAIN	TWAS	PsychENCODE	FUSION	-2.79586		0.00518		30545856	10.1126/science.aat8127	Gandal et all science	BRAIN
ATAD1	Q8NBU5	25903	TRANS	BIP_PGC3_noukb	DECODE_Specific	-,NA		0.393433	0.393433	DECODE	DECODE	0.814986	2679.68	BD.PGC.ruderferCell2018	ATAD1	Transcriptome	BRAIN	TWAS	PsychENCODE	FUSION	-1.57129		0.116		30545856	10.1126/science.aat8127	Gandal et all science	BRAIN
ATAD1	Q8NBU5	25903	TRANS	BIP_PGC3_noukb	DECODE_Specific	-,NA		0.393433	0.393433	DECODE	DECODE	0.814986	2679.68	SCZ_PGC2+CLOZUK	ATAD1	Transcriptome	DLPFC	TWAS	Collado-Torres	FUSION	-2.9942		0.00275		31174959	10.1016/j.neuron.2019.05.013	ColladoTorres_neuron_twas etal. Neuron	BRAIN
ATAD1	Q8NBU5	25903	TRANS	BIP_PGC3_noukb	DECODE_Specific	-,NA		0.393433	0.393433	DECODE	DECODE	0.814986	2679.68	SCZ_PGC2+CLOZUK	ATAD1	Transcriptome	HIPPO	TWAS	Collado-Torres	FUSION	-3.05846		0.00222		31174959	10.1016/j.neuron.2019.05.013	ColladoTorres_neuron_twas etal. Neuron	BRAIN
ATAD1	Q8NBU5	25903	TRANS	BIP_PGC3_noukb	DECODE_Specific	-,NA		0.393433	0.393433	DECODE	DECODE	0.814986	2679.68	Depression Howard et all	ATAD1	Proteiome	BRAIN	PWAS	ROS/MAP	FUSION	-1.53472		0.125		33846625	10.1038/s41593-021-00832-6	Wingo Nat Neurosci	BRAIN
ATAD1	Q8NBU5	25903	TRANS	Cognition_Meta	DECODE_Specific	-,NA		0.482965	0.482965	DECODE	DECODE	1.06456	3289.48	SCZ_PGC3	ATAD1	Transcriptome	DLPFC	MR	CMC+GTEX	MendelianRandomization			0.241643		35460606	10.1016/j.ajhg.2022.04.004	Jiang eet all Am J Hum Genet	BRAIN
ATAD1	Q8NBU5	25903	TRANS	Cognition_Meta	DECODE_Specific	-,NA		0.482965	0.482965	DECODE	DECODE	1.06456	3289.48	SCZ_PGC3	ATAD1	Transcriptome	DLPFC	MR	CMC+GTEX	MendelianRandomization			0.213437		35460606	10.1016/j.ajhg.2022.04.004	Jiang eet all Am J Hum Genet	BRAIN
ATAD1	Q8NBU5	25903	TRANS	Cognition_Meta	DECODE_Specific	-,NA		0.482965	0.482965	DECODE	DECODE	1.06456	3289.48	SCZ_PGC3	ATAD1	Transcriptome	DLPFC	MR	CMC+GTEX	MendelianRandomization			0.902075		35460606	10.1016/j.ajhg.2022.04.004	Jiang eet all Am J Hum Genet	BRAIN
ATAD1	Q8NBU5	25903	TRANS	Cognition_Meta	DECODE_Specific	-,NA		0.482965	0.482965	DECODE	DECODE	1.06456	3289.48	SCZ_PGC3	ATAD1	Transcriptome	DLPFC	MR	CMC+GTEX	EMIC			0.0719113		35460606	10.1016/j.ajhg.2022.04.004	Jiang eet all Am J Hum Genet	BRAIN
ATAD1	Q8NBU5	25903	TRANS	Cognition_Meta	DECODE_Specific	-,NA		0.482965	0.482965	DECODE	DECODE	1.06456	3289.48	BIP_2019_Stahl_etall	ATAD1	Transcriptome	DLPFC	MR	CMC+GTEX	MendelianRandomization			0.0951184		35460606	10.1016/j.ajhg.2022.04.004	Jiang eet all Am J Hum Genet	BRAIN
ATAD1	Q8NBU5	25903	TRANS	Cognition_Meta	DECODE_Specific	-,NA		0.482965	0.482965	DECODE	DECODE	1.06456	3289.48	BIP_2019_Stahl_etall	ATAD1	Transcriptome	DLPFC	MR	CMC+GTEX	MendelianRandomization			0.0988625		35460606	10.1016/j.ajhg.2022.04.004	Jiang eet all Am J Hum Genet	BRAIN
ATAD1	Q8NBU5	25903	TRANS	Cognition_Meta	DECODE_Specific	-,NA		0.482965	0.482965	DECODE	DECODE	1.06456	3289.48	BIP_2019_Stahl_etall	ATAD1	Transcriptome	DLPFC	MR	CMC+GTEX	MendelianRandomization			0.384558		35460606	10.1016/j.ajhg.2022.04.004	Jiang eet all Am J Hum Genet	BRAIN
ATAD1	Q8NBU5	25903	TRANS	Cognition_Meta	DECODE_Specific	-,NA		0.482965	0.482965	DECODE	DECODE	1.06456	3289.48	BIP_2019_Stahl_etall	ATAD1	Transcriptome	DLPFC	MR	CMC+GTEX	EMIC			0.0707822		35460606	10.1016/j.ajhg.2022.04.004	Jiang eet all Am J Hum Genet	BRAIN
ATAD1	Q8NBU5	25903	TRANS	Cognition_Meta	DECODE_Specific	-,NA		0.482965	0.482965	DECODE	DECODE	1.06456	3289.48	Deepression_Wray_tall	ATAD1	Transcriptome	BRAIN DLPFC	MR	PsychENCODE	TwoSampleMR	-0.01	0.01	0.121		35296807	10.1038/s41380-022-01507-9	Deng et all Mol Psychiatry	BRAIN
ATAD1	Q8NBU5	25903	TRANS	Cognition_Meta	DECODE_Specific	-,NA		0.482965	0.482965	DECODE	DECODE	1.06456	3289.48	Deepression_Wray_tall	ATAD1	Transcriptome	BRAIN DLPFC	MR	PsychENCODE	TwoSampleMR	-0.01	0.01	0.121		35296807	10.1038/s41380-022-01507-9	Deng et all Mol Psychiatry	BRAIN
ATAD1	Q8NBU5	25903	TRANS	Cognition_Meta	DECODE_Specific	-,NA		0.482965	0.482965	DECODE	DECODE	1.06456	3289.48	SCZ_PGC3	ATAD1	Transcriptome	DLPFC	SMR	CMC+GTEX	SMR	-0.0446492	0.0224113	0.0463426		35460606	10.1016/j.ajhg.2022.04.004	Jiang eet all Am J Hum Genet	BRAIN
ATAD1	Q8NBU5	25903	TRANS	Cognition_Meta	DECODE_Specific	-,NA		0.482965	0.482965	DECODE	DECODE	1.06456	3289.48	SCZ_PGC3	ATAD1	Transcriptome_Transcriptlvel	DLPFC	SMR	CMC+GTEX	SMR	-0.0155976	0.00812036	0.0547566		35460606	10.1016/j.ajhg.2022.04.004	Jiang eet all Am J Hum Genet	BRAIN
ATAD1	Q8NBU5	25903	TRANS	Cognition_Meta	DECODE_Specific	-,NA		0.482965	0.482965	DECODE	DECODE	1.06456	3289.48	SCZ_PGC3	ATAD1	Transcriptome_Transcriptlvel	DLPFC	SMR	CMC+GTEX	SMR	0.0271508	0.014252	0.0567732		35460606	10.1016/j.ajhg.2022.04.004	Jiang eet all Am J Hum Genet	BRAIN
ATAD1	Q8NBU5	25903	TRANS	Cognition_Meta	DECODE_Specific	-,NA		0.482965	0.482965	DECODE	DECODE	1.06456	3289.48	SCZ.Clozuk.2018	ATAD1	Transcriptome	BRAIN	SMR	PsychENCODE	SMR	-0.036765	0.0133756	0.00598		30545856	10.1126/science.aat8127	Gandal et all science	BRAIN
ATAD1	Q8NBU5	25903	TRANS	Cognition_Meta	DECODE_Specific	-,NA		0.482965	0.482965	DECODE	DECODE	1.06456	3289.48	BD.PGC.ruderferCell2018	ATAD1	Transcriptome	BRAIN	SMR	PsychENCODE	SMR	-0.027823	0.0204726	0.174135		30545856	10.1126/science.aat8127	Gandal et all science	BRAIN
ATAD1	Q8NBU5	25903	TRANS	Cognition_Meta	DECODE_Specific	-,NA		0.482965	0.482965	DECODE	DECODE	1.06456	3289.48	MDD	ATAD1	Proteiome	BRAIN	SMR	BrainMeta	SMR	-0.0200347	0.0140892	0.155029		37415601	10.3389/fgene.2023.1191264	Gedik et all Front Genet	BRAIN
ATAD1	Q8NBU5	25903	TRANS	Cognition_Meta	DECODE_Specific	-,NA		0.482965	0.482965	DECODE	DECODE	1.06456	3289.48	BIP	ATAD1	Proteiome	BRAIN	SMR	BrainMeta	SMR	-0.0606757	0.0297011	0.0410646		37415601	10.3389/fgene.2023.1191264	Gedik et all Front Genet	BRAIN
ATAD1	Q8NBU5	25903	TRANS	Cognition_Meta	DECODE_Specific	-,NA		0.482965	0.482965	DECODE	DECODE	1.06456	3289.48	SCZ	ATAD1	Proteiome	BRAIN	SMR	BrainMeta	SMR	-0.0497676	0.0240714	0.0386873		37415601	10.3389/fgene.2023.1191264	Gedik et all Front Genet	BRAIN
ATAD1	Q8NBU5	25903	TRANS	Cognition_Meta	DECODE_Specific	-,NA		0.482965	0.482965	DECODE	DECODE	1.06456	3289.48	MDD	ATAD1	Proteiome	BLOOD	SMR	eQTLGen	SMR	-0.0635771	0.0447792	0.155669		37415601	10.3389/fgene.2023.1191264	Gedik et all Front Genet	BLOOD
ATAD1	Q8NBU5	25903	TRANS	Cognition_Meta	DECODE_Specific	-,NA		0.482965	0.482965	DECODE	DECODE	1.06456	3289.48	BIP	ATAD1	Proteiome	BLOOD	SMR	eQTLGen	SMR	-0.200744	0.0930586	0.0309913		37415601	10.3389/fgene.2023.1191264	Gedik et all Front Genet	BLOOD
ATAD1	Q8NBU5	25903	TRANS	Cognition_Meta	DECODE_Specific	-,NA		0.482965	0.482965	DECODE	DECODE	1.06456	3289.48	MDD	ATAD1	Proteiome	BRAIN	SMR	Wingo et al., 2022, in 722 samples	SMR	-0.0351878	0.0237166	0.137895		37415601	10.3389/fgene.2023.1191264	Gedik et all Front Genet	BRAIN
ATAD1	Q8NBU5	25903	TRANS	Cognition_Meta	DECODE_Specific	-,NA		0.482965	0.482965	DECODE	DECODE	1.06456	3289.48	BIP	ATAD1	Proteiome	BRAIN	SMR	Wingo et al., 2022, in 722 samples	SMR	-0.104614	0.0502551	0.0373743		37415601	10.3389/fgene.2023.1191264	Gedik et all Front Genet	BRAIN
ATAD1	Q8NBU5	25903	TRANS	Cognition_Meta	DECODE_Specific	-,NA		0.482965	0.482965	DECODE	DECODE	1.06456	3289.48	SCZ	ATAD1	Proteiome	BRAIN	SMR	Wingo et al., 2022, in 722 samples	SMR	-0.0690037	0.0418047	0.0988162		37415601	10.3389/fgene.2023.1191264	Gedik et all Front Genet	BRAIN
ATAD1	Q8NBU5	25903	TRANS	Cognition_Meta	DECODE_Specific	-,NA		0.482965	0.482965	DECODE	DECODE	1.06456	3289.48	SCZ	ATAD1	Transcriptome	BRAIN_DLPFC	TWAS	CMC	FUSION	-2.80798		0.00499		31691811	10.1093/hmg/ddz253	Hall et al Hum Mol Genet	BRAIN
ATAD1	Q8NBU5	25903	TRANS	Cognition_Meta	DECODE_Specific	-,NA		0.482965	0.482965	DECODE	DECODE	1.06456	3289.48	SCZ.Clozuk.2018	ATAD1	Transcriptome	BRAIN	TWAS	PsychENCODE	FUSION	-2.79586		0.00518		30545856	10.1126/science.aat8127	Gandal et all science	BRAIN
ATAD1	Q8NBU5	25903	TRANS	Cognition_Meta	DECODE_Specific	-,NA		0.482965	0.482965	DECODE	DECODE	1.06456	3289.48	BD.PGC.ruderferCell2018	ATAD1	Transcriptome	BRAIN	TWAS	PsychENCODE	FUSION	-1.57129		0.116		30545856	10.1126/science.aat8127	Gandal et all science	BRAIN
ATAD1	Q8NBU5	25903	TRANS	Cognition_Meta	DECODE_Specific	-,NA		0.482965	0.482965	DECODE	DECODE	1.06456	3289.48	SCZ_PGC2+CLOZUK	ATAD1	Transcriptome	DLPFC	TWAS	Collado-Torres	FUSION	-2.9942		0.00275		31174959	10.1016/j.neuron.2019.05.013	ColladoTorres_neuron_twas etal. Neuron	BRAIN
ATAD1	Q8NBU5	25903	TRANS	Cognition_Meta	DECODE_Specific	-,NA		0.482965	0.482965	DECODE	DECODE	1.06456	3289.48	SCZ_PGC2+CLOZUK	ATAD1	Transcriptome	HIPPO	TWAS	Collado-Torres	FUSION	-3.05846		0.00222		31174959	10.1016/j.neuron.2019.05.013	ColladoTorres_neuron_twas etal. Neuron	BRAIN
ATAD1	Q8NBU5	25903	TRANS	Cognition_Meta	DECODE_Specific	-,NA		0.482965	0.482965	DECODE	DECODE	1.06456	3289.48	Depression Howard et all	ATAD1	Proteiome	BRAIN	PWAS	ROS/MAP	FUSION	-1.53472		0.125		33846625	10.1038/s41593-021-00832-6	Wingo Nat Neurosci	BRAIN
ATAD1	Q8NBU5	25903	TRANS	Depression_iPSYCH_2023	DECODE_Specific	+,NA		0.217866	0.217866	DECODE	DECODE	1.39594	1483.89	SCZ_PGC3	ATAD1	Transcriptome	DLPFC	MR	CMC+GTEX	MendelianRandomization			0.241643		35460606	10.1016/j.ajhg.2022.04.004	Jiang eet all Am J Hum Genet	BRAIN
ATAD1	Q8NBU5	25903	TRANS	Depression_iPSYCH_2023	DECODE_Specific	+,NA		0.217866	0.217866	DECODE	DECODE	1.39594	1483.89	SCZ_PGC3	ATAD1	Transcriptome	DLPFC	MR	CMC+GTEX	MendelianRandomization			0.213437		35460606	10.1016/j.ajhg.2022.04.004	Jiang eet all Am J Hum Genet	BRAIN
ATAD1	Q8NBU5	25903	TRANS	Depression_iPSYCH_2023	DECODE_Specific	+,NA		0.217866	0.217866	DECODE	DECODE	1.39594	1483.89	SCZ_PGC3	ATAD1	Transcriptome	DLPFC	MR	CMC+GTEX	MendelianRandomization			0.902075		35460606	10.1016/j.ajhg.2022.04.004	Jiang eet all Am J Hum Genet	BRAIN
ATAD1	Q8NBU5	25903	TRANS	Depression_iPSYCH_2023	DECODE_Specific	+,NA		0.217866	0.217866	DECODE	DECODE	1.39594	1483.89	SCZ_PGC3	ATAD1	Transcriptome	DLPFC	MR	CMC+GTEX	EMIC			0.0719113		35460606	10.1016/j.ajhg.2022.04.004	Jiang eet all Am J Hum Genet	BRAIN
ATAD1	Q8NBU5	25903	TRANS	Depression_iPSYCH_2023	DECODE_Specific	+,NA		0.217866	0.217866	DECODE	DECODE	1.39594	1483.89	BIP_2019_Stahl_etall	ATAD1	Transcriptome	DLPFC	MR	CMC+GTEX	MendelianRandomization			0.0951184		35460606	10.1016/j.ajhg.2022.04.004	Jiang eet all Am J Hum Genet	BRAIN
ATAD1	Q8NBU5	25903	TRANS	Depression_iPSYCH_2023	DECODE_Specific	+,NA		0.217866	0.217866	DECODE	DECODE	1.39594	1483.89	BIP_2019_Stahl_etall	ATAD1	Transcriptome	DLPFC	MR	CMC+GTEX	MendelianRandomization			0.0988625		35460606	10.1016/j.ajhg.2022.04.004	Jiang eet all Am J Hum Genet	BRAIN
ATAD1	Q8NBU5	25903	TRANS	Depression_iPSYCH_2023	DECODE_Specific	+,NA		0.217866	0.217866	DECODE	DECODE	1.39594	1483.89	BIP_2019_Stahl_etall	ATAD1	Transcriptome	DLPFC	MR	CMC+GTEX	MendelianRandomization			0.384558		35460606	10.1016/j.ajhg.2022.04.004	Jiang eet all Am J Hum Genet	BRAIN
ATAD1	Q8NBU5	25903	TRANS	Depression_iPSYCH_2023	DECODE_Specific	+,NA		0.217866	0.217866	DECODE	DECODE	1.39594	1483.89	BIP_2019_Stahl_etall	ATAD1	Transcriptome	DLPFC	MR	CMC+GTEX	EMIC			0.0707822		35460606	10.1016/j.ajhg.2022.04.004	Jiang eet all Am J Hum Genet	BRAIN
ATAD1	Q8NBU5	25903	TRANS	Depression_iPSYCH_2023	DECODE_Specific	+,NA		0.217866	0.217866	DECODE	DECODE	1.39594	1483.89	Deepression_Wray_tall	ATAD1	Transcriptome	BRAIN DLPFC	MR	PsychENCODE	TwoSampleMR	-0.01	0.01	0.121		35296807	10.1038/s41380-022-01507-9	Deng et all Mol Psychiatry	BRAIN
ATAD1	Q8NBU5	25903	TRANS	Depression_iPSYCH_2023	DECODE_Specific	+,NA		0.217866	0.217866	DECODE	DECODE	1.39594	1483.89	Deepression_Wray_tall	ATAD1	Transcriptome	BRAIN DLPFC	MR	PsychENCODE	TwoSampleMR	-0.01	0.01	0.121		35296807	10.1038/s41380-022-01507-9	Deng et all Mol Psychiatry	BRAIN
ATAD1	Q8NBU5	25903	TRANS	Depression_iPSYCH_2023	DECODE_Specific	+,NA		0.217866	0.217866	DECODE	DECODE	1.39594	1483.89	SCZ_PGC3	ATAD1	Transcriptome	DLPFC	SMR	CMC+GTEX	SMR	-0.0446492	0.0224113	0.0463426		35460606	10.1016/j.ajhg.2022.04.004	Jiang eet all Am J Hum Genet	BRAIN
ATAD1	Q8NBU5	25903	TRANS	Depression_iPSYCH_2023	DECODE_Specific	+,NA		0.217866	0.217866	DECODE	DECODE	1.39594	1483.89	SCZ_PGC3	ATAD1	Transcriptome_Transcriptlvel	DLPFC	SMR	CMC+GTEX	SMR	-0.0155976	0.00812036	0.0547566		35460606	10.1016/j.ajhg.2022.04.004	Jiang eet all Am J Hum Genet	BRAIN
ATAD1	Q8NBU5	25903	TRANS	Depression_iPSYCH_2023	DECODE_Specific	+,NA		0.217866	0.217866	DECODE	DECODE	1.39594	1483.89	SCZ_PGC3	ATAD1	Transcriptome_Transcriptlvel	DLPFC	SMR	CMC+GTEX	SMR	0.0271508	0.014252	0.0567732		35460606	10.1016/j.ajhg.2022.04.004	Jiang eet all Am J Hum Genet	BRAIN
ATAD1	Q8NBU5	25903	TRANS	Depression_iPSYCH_2023	DECODE_Specific	+,NA		0.217866	0.217866	DECODE	DECODE	1.39594	1483.89	SCZ.Clozuk.2018	ATAD1	Transcriptome	BRAIN	SMR	PsychENCODE	SMR	-0.036765	0.0133756	0.00598		30545856	10.1126/science.aat8127	Gandal et all science	BRAIN
ATAD1	Q8NBU5	25903	TRANS	Depression_iPSYCH_2023	DECODE_Specific	+,NA		0.217866	0.217866	DECODE	DECODE	1.39594	1483.89	BD.PGC.ruderferCell2018	ATAD1	Transcriptome	BRAIN	SMR	PsychENCODE	SMR	-0.027823	0.0204726	0.174135		30545856	10.1126/science.aat8127	Gandal et all science	BRAIN
ATAD1	Q8NBU5	25903	TRANS	Depression_iPSYCH_2023	DECODE_Specific	+,NA		0.217866	0.217866	DECODE	DECODE	1.39594	1483.89	MDD	ATAD1	Proteiome	BRAIN	SMR	BrainMeta	SMR	-0.0200347	0.0140892	0.155029		37415601	10.3389/fgene.2023.1191264	Gedik et all Front Genet	BRAIN
ATAD1	Q8NBU5	25903	TRANS	Depression_iPSYCH_2023	DECODE_Specific	+,NA		0.217866	0.217866	DECODE	DECODE	1.39594	1483.89	BIP	ATAD1	Proteiome	BRAIN	SMR	BrainMeta	SMR	-0.0606757	0.0297011	0.0410646		37415601	10.3389/fgene.2023.1191264	Gedik et all Front Genet	BRAIN
ATAD1	Q8NBU5	25903	TRANS	Depression_iPSYCH_2023	DECODE_Specific	+,NA		0.217866	0.217866	DECODE	DECODE	1.39594	1483.89	SCZ	ATAD1	Proteiome	BRAIN	SMR	BrainMeta	SMR	-0.0497676	0.0240714	0.0386873		37415601	10.3389/fgene.2023.1191264	Gedik et all Front Genet	BRAIN
ATAD1	Q8NBU5	25903	TRANS	Depression_iPSYCH_2023	DECODE_Specific	+,NA		0.217866	0.217866	DECODE	DECODE	1.39594	1483.89	MDD	ATAD1	Proteiome	BLOOD	SMR	eQTLGen	SMR	-0.0635771	0.0447792	0.155669		37415601	10.3389/fgene.2023.1191264	Gedik et all Front Genet	BLOOD
ATAD1	Q8NBU5	25903	TRANS	Depression_iPSYCH_2023	DECODE_Specific	+,NA		0.217866	0.217866	DECODE	DECODE	1.39594	1483.89	BIP	ATAD1	Proteiome	BLOOD	SMR	eQTLGen	SMR	-0.200744	0.0930586	0.0309913		37415601	10.3389/fgene.2023.1191264	Gedik et all Front Genet	BLOOD
ATAD1	Q8NBU5	25903	TRANS	Depression_iPSYCH_2023	DECODE_Specific	+,NA		0.217866	0.217866	DECODE	DECODE	1.39594	1483.89	MDD	ATAD1	Proteiome	BRAIN	SMR	Wingo et al., 2022, in 722 samples	SMR	-0.0351878	0.0237166	0.137895		37415601	10.3389/fgene.2023.1191264	Gedik et all Front Genet	BRAIN
ATAD1	Q8NBU5	25903	TRANS	Depression_iPSYCH_2023	DECODE_Specific	+,NA		0.217866	0.217866	DECODE	DECODE	1.39594	1483.89	BIP	ATAD1	Proteiome	BRAIN	SMR	Wingo et al., 2022, in 722 samples	SMR	-0.104614	0.0502551	0.0373743		37415601	10.3389/fgene.2023.1191264	Gedik et all Front Genet	BRAIN
ATAD1	Q8NBU5	25903	TRANS	Depression_iPSYCH_2023	DECODE_Specific	+,NA		0.217866	0.217866	DECODE	DECODE	1.39594	1483.89	SCZ	ATAD1	Proteiome	BRAIN	SMR	Wingo et al., 2022, in 722 samples	SMR	-0.0690037	0.0418047	0.0988162		37415601	10.3389/fgene.2023.1191264	Gedik et all Front Genet	BRAIN
ATAD1	Q8NBU5	25903	TRANS	Depression_iPSYCH_2023	DECODE_Specific	+,NA		0.217866	0.217866	DECODE	DECODE	1.39594	1483.89	SCZ	ATAD1	Transcriptome	BRAIN_DLPFC	TWAS	CMC	FUSION	-2.80798		0.00499		31691811	10.1093/hmg/ddz253	Hall et al Hum Mol Genet	BRAIN
ATAD1	Q8NBU5	25903	TRANS	Depression_iPSYCH_2023	DECODE_Specific	+,NA		0.217866	0.217866	DECODE	DECODE	1.39594	1483.89	SCZ.Clozuk.2018	ATAD1	Transcriptome	BRAIN	TWAS	PsychENCODE	FUSION	-2.79586		0.00518		30545856	10.1126/science.aat8127	Gandal et all science	BRAIN
ATAD1	Q8NBU5	25903	TRANS	Depression_iPSYCH_2023	DECODE_Specific	+,NA		0.217866	0.217866	DECODE	DECODE	1.39594	1483.89	BD.PGC.ruderferCell2018	ATAD1	Transcriptome	BRAIN	TWAS	PsychENCODE	FUSION	-1.57129		0.116		30545856	10.1126/science.aat8127	Gandal et all science	BRAIN
ATAD1	Q8NBU5	25903	TRANS	Depression_iPSYCH_2023	DECODE_Specific	+,NA		0.217866	0.217866	DECODE	DECODE	1.39594	1483.89	SCZ_PGC2+CLOZUK	ATAD1	Transcriptome	DLPFC	TWAS	Collado-Torres	FUSION	-2.9942		0.00275		31174959	10.1016/j.neuron.2019.05.013	ColladoTorres_neuron_twas etal. Neuron	BRAIN
ATAD1	Q8NBU5	25903	TRANS	Depression_iPSYCH_2023	DECODE_Specific	+,NA		0.217866	0.217866	DECODE	DECODE	1.39594	1483.89	SCZ_PGC2+CLOZUK	ATAD1	Transcriptome	HIPPO	TWAS	Collado-Torres	FUSION	-3.05846		0.00222		31174959	10.1016/j.neuron.2019.05.013	ColladoTorres_neuron_twas etal. Neuron	BRAIN
ATAD1	Q8NBU5	25903	TRANS	Depression_iPSYCH_2023	DECODE_Specific	+,NA		0.217866	0.217866	DECODE	DECODE	1.39594	1483.89	Depression Howard et all	ATAD1	Proteiome	BRAIN	PWAS	ROS/MAP	FUSION	-1.53472		0.125		33846625	10.1038/s41593-021-00832-6	Wingo Nat Neurosci	BRAIN
ATAD1	Q8NBU5	25903	TRANS	PGC3_SCZ_NoUKB	DECODE_Specific	-,NA		0.390171	0.390171	DECODE	DECODE	0.863931	2657.45	SCZ_PGC3	ATAD1	Transcriptome	DLPFC	MR	CMC+GTEX	MendelianRandomization			0.241643		35460606	10.1016/j.ajhg.2022.04.004	Jiang eet all Am J Hum Genet	BRAIN
ATAD1	Q8NBU5	25903	TRANS	PGC3_SCZ_NoUKB	DECODE_Specific	-,NA		0.390171	0.390171	DECODE	DECODE	0.863931	2657.45	SCZ_PGC3	ATAD1	Transcriptome	DLPFC	MR	CMC+GTEX	MendelianRandomization			0.213437		35460606	10.1016/j.ajhg.2022.04.004	Jiang eet all Am J Hum Genet	BRAIN
ATAD1	Q8NBU5	25903	TRANS	PGC3_SCZ_NoUKB	DECODE_Specific	-,NA		0.390171	0.390171	DECODE	DECODE	0.863931	2657.45	SCZ_PGC3	ATAD1	Transcriptome	DLPFC	MR	CMC+GTEX	MendelianRandomization			0.902075		35460606	10.1016/j.ajhg.2022.04.004	Jiang eet all Am J Hum Genet	BRAIN
ATAD1	Q8NBU5	25903	TRANS	PGC3_SCZ_NoUKB	DECODE_Specific	-,NA		0.390171	0.390171	DECODE	DECODE	0.863931	2657.45	SCZ_PGC3	ATAD1	Transcriptome	DLPFC	MR	CMC+GTEX	EMIC			0.0719113		35460606	10.1016/j.ajhg.2022.04.004	Jiang eet all Am J Hum Genet	BRAIN
ATAD1	Q8NBU5	25903	TRANS	PGC3_SCZ_NoUKB	DECODE_Specific	-,NA		0.390171	0.390171	DECODE	DECODE	0.863931	2657.45	BIP_2019_Stahl_etall	ATAD1	Transcriptome	DLPFC	MR	CMC+GTEX	MendelianRandomization			0.0951184		35460606	10.1016/j.ajhg.2022.04.004	Jiang eet all Am J Hum Genet	BRAIN
ATAD1	Q8NBU5	25903	TRANS	PGC3_SCZ_NoUKB	DECODE_Specific	-,NA		0.390171	0.390171	DECODE	DECODE	0.863931	2657.45	BIP_2019_Stahl_etall	ATAD1	Transcriptome	DLPFC	MR	CMC+GTEX	MendelianRandomization			0.0988625		35460606	10.1016/j.ajhg.2022.04.004	Jiang eet all Am J Hum Genet	BRAIN
ATAD1	Q8NBU5	25903	TRANS	PGC3_SCZ_NoUKB	DECODE_Specific	-,NA		0.390171	0.390171	DECODE	DECODE	0.863931	2657.45	BIP_2019_Stahl_etall	ATAD1	Transcriptome	DLPFC	MR	CMC+GTEX	MendelianRandomization			0.384558		35460606	10.1016/j.ajhg.2022.04.004	Jiang eet all Am J Hum Genet	BRAIN
ATAD1	Q8NBU5	25903	TRANS	PGC3_SCZ_NoUKB	DECODE_Specific	-,NA		0.390171	0.390171	DECODE	DECODE	0.863931	2657.45	BIP_2019_Stahl_etall	ATAD1	Transcriptome	DLPFC	MR	CMC+GTEX	EMIC			0.0707822		35460606	10.1016/j.ajhg.2022.04.004	Jiang eet all Am J Hum Genet	BRAIN
ATAD1	Q8NBU5	25903	TRANS	PGC3_SCZ_NoUKB	DECODE_Specific	-,NA		0.390171	0.390171	DECODE	DECODE	0.863931	2657.45	Deepression_Wray_tall	ATAD1	Transcriptome	BRAIN DLPFC	MR	PsychENCODE	TwoSampleMR	-0.01	0.01	0.121		35296807	10.1038/s41380-022-01507-9	Deng et all Mol Psychiatry	BRAIN
ATAD1	Q8NBU5	25903	TRANS	PGC3_SCZ_NoUKB	DECODE_Specific	-,NA		0.390171	0.390171	DECODE	DECODE	0.863931	2657.45	Deepression_Wray_tall	ATAD1	Transcriptome	BRAIN DLPFC	MR	PsychENCODE	TwoSampleMR	-0.01	0.01	0.121		35296807	10.1038/s41380-022-01507-9	Deng et all Mol Psychiatry	BRAIN
ATAD1	Q8NBU5	25903	TRANS	PGC3_SCZ_NoUKB	DECODE_Specific	-,NA		0.390171	0.390171	DECODE	DECODE	0.863931	2657.45	SCZ_PGC3	ATAD1	Transcriptome	DLPFC	SMR	CMC+GTEX	SMR	-0.0446492	0.0224113	0.0463426		35460606	10.1016/j.ajhg.2022.04.004	Jiang eet all Am J Hum Genet	BRAIN
ATAD1	Q8NBU5	25903	TRANS	PGC3_SCZ_NoUKB	DECODE_Specific	-,NA		0.390171	0.390171	DECODE	DECODE	0.863931	2657.45	SCZ_PGC3	ATAD1	Transcriptome_Transcriptlvel	DLPFC	SMR	CMC+GTEX	SMR	-0.0155976	0.00812036	0.0547566		35460606	10.1016/j.ajhg.2022.04.004	Jiang eet all Am J Hum Genet	BRAIN
ATAD1	Q8NBU5	25903	TRANS	PGC3_SCZ_NoUKB	DECODE_Specific	-,NA		0.390171	0.390171	DECODE	DECODE	0.863931	2657.45	SCZ_PGC3	ATAD1	Transcriptome_Transcriptlvel	DLPFC	SMR	CMC+GTEX	SMR	0.0271508	0.014252	0.0567732		35460606	10.1016/j.ajhg.2022.04.004	Jiang eet all Am J Hum Genet	BRAIN
ATAD1	Q8NBU5	25903	TRANS	PGC3_SCZ_NoUKB	DECODE_Specific	-,NA		0.390171	0.390171	DECODE	DECODE	0.863931	2657.45	SCZ.Clozuk.2018	ATAD1	Transcriptome	BRAIN	SMR	PsychENCODE	SMR	-0.036765	0.0133756	0.00598		30545856	10.1126/science.aat8127	Gandal et all science	BRAIN
ATAD1	Q8NBU5	25903	TRANS	PGC3_SCZ_NoUKB	DECODE_Specific	-,NA		0.390171	0.390171	DECODE	DECODE	0.863931	2657.45	BD.PGC.ruderferCell2018	ATAD1	Transcriptome	BRAIN	SMR	PsychENCODE	SMR	-0.027823	0.0204726	0.174135		30545856	10.1126/science.aat8127	Gandal et all science	BRAIN
ATAD1	Q8NBU5	25903	TRANS	PGC3_SCZ_NoUKB	DECODE_Specific	-,NA		0.390171	0.390171	DECODE	DECODE	0.863931	2657.45	MDD	ATAD1	Proteiome	BRAIN	SMR	BrainMeta	SMR	-0.0200347	0.0140892	0.155029		37415601	10.3389/fgene.2023.1191264	Gedik et all Front Genet	BRAIN
ATAD1	Q8NBU5	25903	TRANS	PGC3_SCZ_NoUKB	DECODE_Specific	-,NA		0.390171	0.390171	DECODE	DECODE	0.863931	2657.45	BIP	ATAD1	Proteiome	BRAIN	SMR	BrainMeta	SMR	-0.0606757	0.0297011	0.0410646		37415601	10.3389/fgene.2023.1191264	Gedik et all Front Genet	BRAIN
ATAD1	Q8NBU5	25903	TRANS	PGC3_SCZ_NoUKB	DECODE_Specific	-,NA		0.390171	0.390171	DECODE	DECODE	0.863931	2657.45	SCZ	ATAD1	Proteiome	BRAIN	SMR	BrainMeta	SMR	-0.0497676	0.0240714	0.0386873		37415601	10.3389/fgene.2023.1191264	Gedik et all Front Genet	BRAIN
ATAD1	Q8NBU5	25903	TRANS	PGC3_SCZ_NoUKB	DECODE_Specific	-,NA		0.390171	0.390171	DECODE	DECODE	0.863931	2657.45	MDD	ATAD1	Proteiome	BLOOD	SMR	eQTLGen	SMR	-0.0635771	0.0447792	0.155669		37415601	10.3389/fgene.2023.1191264	Gedik et all Front Genet	BLOOD
ATAD1	Q8NBU5	25903	TRANS	PGC3_SCZ_NoUKB	DECODE_Specific	-,NA		0.390171	0.390171	DECODE	DECODE	0.863931	2657.45	BIP	ATAD1	Proteiome	BLOOD	SMR	eQTLGen	SMR	-0.200744	0.0930586	0.0309913		37415601	10.3389/fgene.2023.1191264	Gedik et all Front Genet	BLOOD
ATAD1	Q8NBU5	25903	TRANS	PGC3_SCZ_NoUKB	DECODE_Specific	-,NA		0.390171	0.390171	DECODE	DECODE	0.863931	2657.45	MDD	ATAD1	Proteiome	BRAIN	SMR	Wingo et al., 2022, in 722 samples	SMR	-0.0351878	0.0237166	0.137895		37415601	10.3389/fgene.2023.1191264	Gedik et all Front Genet	BRAIN
ATAD1	Q8NBU5	25903	TRANS	PGC3_SCZ_NoUKB	DECODE_Specific	-,NA		0.390171	0.390171	DECODE	DECODE	0.863931	2657.45	BIP	ATAD1	Proteiome	BRAIN	SMR	Wingo et al., 2022, in 722 samples	SMR	-0.104614	0.0502551	0.0373743		37415601	10.3389/fgene.2023.1191264	Gedik et all Front Genet	BRAIN
ATAD1	Q8NBU5	25903	TRANS	PGC3_SCZ_NoUKB	DECODE_Specific	-,NA		0.390171	0.390171	DECODE	DECODE	0.863931	2657.45	SCZ	ATAD1	Proteiome	BRAIN	SMR	Wingo et al., 2022, in 722 samples	SMR	-0.0690037	0.0418047	0.0988162		37415601	10.3389/fgene.2023.1191264	Gedik et all Front Genet	BRAIN
ATAD1	Q8NBU5	25903	TRANS	PGC3_SCZ_NoUKB	DECODE_Specific	-,NA		0.390171	0.390171	DECODE	DECODE	0.863931	2657.45	SCZ	ATAD1	Transcriptome	BRAIN_DLPFC	TWAS	CMC	FUSION	-2.80798		0.00499		31691811	10.1093/hmg/ddz253	Hall et al Hum Mol Genet	BRAIN
ATAD1	Q8NBU5	25903	TRANS	PGC3_SCZ_NoUKB	DECODE_Specific	-,NA		0.390171	0.390171	DECODE	DECODE	0.863931	2657.45	SCZ.Clozuk.2018	ATAD1	Transcriptome	BRAIN	TWAS	PsychENCODE	FUSION	-2.79586		0.00518		30545856	10.1126/science.aat8127	Gandal et all science	BRAIN
ATAD1	Q8NBU5	25903	TRANS	PGC3_SCZ_NoUKB	DECODE_Specific	-,NA		0.390171	0.390171	DECODE	DECODE	0.863931	2657.45	BD.PGC.ruderferCell2018	ATAD1	Transcriptome	BRAIN	TWAS	PsychENCODE	FUSION	-1.57129		0.116		30545856	10.1126/science.aat8127	Gandal et all science	BRAIN
ATAD1	Q8NBU5	25903	TRANS	PGC3_SCZ_NoUKB	DECODE_Specific	-,NA		0.390171	0.390171	DECODE	DECODE	0.863931	2657.45	SCZ_PGC2+CLOZUK	ATAD1	Transcriptome	DLPFC	TWAS	Collado-Torres	FUSION	-2.9942		0.00275		31174959	10.1016/j.neuron.2019.05.013	ColladoTorres_neuron_twas etal. Neuron	BRAIN
ATAD1	Q8NBU5	25903	TRANS	PGC3_SCZ_NoUKB	DECODE_Specific	-,NA		0.390171	0.390171	DECODE	DECODE	0.863931	2657.45	SCZ_PGC2+CLOZUK	ATAD1	Transcriptome	HIPPO	TWAS	Collado-Torres	FUSION	-3.05846		0.00222		31174959	10.1016/j.neuron.2019.05.013	ColladoTorres_neuron_twas etal. Neuron	BRAIN
ATAD1	Q8NBU5	25903	TRANS	PGC3_SCZ_NoUKB	DECODE_Specific	-,NA		0.390171	0.390171	DECODE	DECODE	0.863931	2657.45	Depression Howard et all	ATAD1	Proteiome	BRAIN	PWAS	ROS/MAP	FUSION	-1.53472		0.125		33846625	10.1038/s41593-021-00832-6	Wingo Nat Neurosci	BRAIN
ATAD2	Q6PL18	30123	TRANS	BIP_PGC3_noukb	DECODE_Specific	+,NA		0.070216	0.070216	DECODE	DECODE	0.290371	478.241	SCZ_PGC3	ATAD2	Transcriptome_Transcriptlvel	DLPFC	SMR	CMC+GTEX	SMR	-0.0359461	0.0346617	0.29971		35460606	10.1016/j.ajhg.2022.04.004	Jiang eet all Am J Hum Genet	BRAIN
ATAD2	Q6PL18	30123	TRANS	Cognition_Meta	DECODE_Specific	+,NA		0.00161406	0.00161406	DECODE	DECODE	0.130874	10.9934	SCZ_PGC3	ATAD2	Transcriptome_Transcriptlvel	DLPFC	SMR	CMC+GTEX	SMR	-0.0359461	0.0346617	0.29971		35460606	10.1016/j.ajhg.2022.04.004	Jiang eet all Am J Hum Genet	BRAIN
ATAD2	Q6PL18	30123	TRANS	Depression_iPSYCH_2023	DECODE_Specific	-,NA		0.57653	0.57653	DECODE	DECODE	1.4326	3926.74	SCZ_PGC3	ATAD2	Transcriptome_Transcriptlvel	DLPFC	SMR	CMC+GTEX	SMR	-0.0359461	0.0346617	0.29971		35460606	10.1016/j.ajhg.2022.04.004	Jiang eet all Am J Hum Genet	BRAIN
ATAD2	Q6PL18	30123	TRANS	PGC3_SCZ_NoUKB	DECODE_Specific	+,NA		0.0539348	0.0539348	DECODE	DECODE	0.273733	367.35	SCZ_PGC3	ATAD2	Transcriptome_Transcriptlvel	DLPFC	SMR	CMC+GTEX	SMR	-0.0359461	0.0346617	0.29971		35460606	10.1016/j.ajhg.2022.04.004	Jiang eet all Am J Hum Genet	BRAIN
ATF6	P18850	791	CIS	PGC3_SCZ_NoUKB	DECODE_Specific	-,NA		0.373931	0.373931	DECODE	DECODE	1.02701	1397.75	Deepression_Wray_tall	ATF6	Transcriptome	BRAIN DLPFC	MR	PsychENCODE	TwoSampleMR	0.03	0.02	0.0826		35296807	10.1038/s41380-022-01507-9	Deng et all Mol Psychiatry	BRAIN
ATF6	P18850	791	CIS	PGC3_SCZ_NoUKB	DECODE_Specific	-,NA		0.373931	0.373931	DECODE	DECODE	1.02701	1397.75	Deepression_Wray_tall	ATF6	Transcriptome	BLOOD	MR	GTEx	TwoSampleMR	-0.1	0.05	0.0503		35296807	10.1038/s41380-022-01507-9	Deng et all Mol Psychiatry	BLOOD
ATF6	P18850	791	CIS	PGC3_SCZ_NoUKB	DECODE_Specific	-,NA		0.373931	0.373931	DECODE	DECODE	1.02701	1397.75	SCZ_PGC3	ATF6	Transcriptome	DLPFC	SMR	CMC+GTEX	SMR	0.0151122	0.0379576	0.690531		35460606	10.1016/j.ajhg.2022.04.004	Jiang eet all Am J Hum Genet	BRAIN
ATF6	P18850	791	CIS	PGC3_SCZ_NoUKB	DECODE_Specific	-,NA		0.373931	0.373931	DECODE	DECODE	1.02701	1397.75	SCZ_PGC3	ATF6	Transcriptome_Transcriptlvel	DLPFC	SMR	CMC+GTEX	SMR	-0.0160887	0.0506948	0.750968		35460606	10.1016/j.ajhg.2022.04.004	Jiang eet all Am J Hum Genet	BRAIN
ATF6	P18850	791	CIS	PGC3_SCZ_NoUKB	DECODE_Specific	-,NA		0.373931	0.373931	DECODE	DECODE	1.02701	1397.75	SCZ.Clozuk.2018	ATF6	Transcriptome	BRAIN	SMR	PsychENCODE	SMR	0.0108686	0.0388617	0.78		30545856	10.1126/science.aat8127	Gandal et all science	BRAIN
ATF6	P18850	791	CIS	PGC3_SCZ_NoUKB	DECODE_Specific	-,NA		0.373931	0.373931	DECODE	DECODE	1.02701	1397.75	BD.PGC.ruderferCell2018	ATF6	Transcriptome	BRAIN	SMR	PsychENCODE	SMR	-0.11463	0.0627398	0.0676894		30545856	10.1126/science.aat8127	Gandal et all science	BRAIN
ATF6	P18850	791	CIS	PGC3_SCZ_NoUKB	DECODE_Specific	-,NA		0.373931	0.373931	DECODE	DECODE	1.02701	1397.75	SCZ	ATF6	Proteiome	BLOOD	SMR	eQTLGen	SMR	-0.0210167	0.0193301	0.276925		37415601	10.3389/fgene.2023.1191264	Gedik et all Front Genet	BLOOD
ATF6	P18850	791	CIS	PGC3_SCZ_NoUKB	DECODE_Specific	-,NA		0.373931	0.373931	DECODE	DECODE	1.02701	1397.75	MDD	ATF6	Proteiome	BRAIN	SMR	BrainMeta	SMR	0.0182499	0.0113239	0.107044		37415601	10.3389/fgene.2023.1191264	Gedik et all Front Genet	BRAIN
ATF6	P18850	791	CIS	PGC3_SCZ_NoUKB	DECODE_Specific	-,NA		0.373931	0.373931	DECODE	DECODE	1.02701	1397.75	BIP	ATF6	Proteiome	BRAIN	SMR	BrainMeta	SMR	-0.0303495	0.0242907	0.211508		37415601	10.3389/fgene.2023.1191264	Gedik et all Front Genet	BRAIN
ATF6	P18850	791	CIS	PGC3_SCZ_NoUKB	DECODE_Specific	-,NA		0.373931	0.373931	DECODE	DECODE	1.02701	1397.75	SCZ	ATF6	Proteiome	BRAIN	SMR	BrainMeta	SMR	-0.0100209	0.0191124	0.600061		37415601	10.3389/fgene.2023.1191264	Gedik et all Front Genet	BRAIN
ATF6	P18850	791	CIS	PGC3_SCZ_NoUKB	DECODE_Specific	-,NA		0.373931	0.373931	DECODE	DECODE	1.02701	1397.75	MDD	ATF6	Proteiome	BLOOD	SMR	eQTLGen	SMR	-0.0239348	0.0124208	0.0539807		37415601	10.3389/fgene.2023.1191264	Gedik et all Front Genet	BLOOD
ATF6	P18850	791	CIS	PGC3_SCZ_NoUKB	DECODE_Specific	-,NA		0.373931	0.373931	DECODE	DECODE	1.02701	1397.75	BIP	ATF6	Proteiome	BLOOD	SMR	eQTLGen	SMR	-0.0395358	0.0264299	0.134687		37415601	10.3389/fgene.2023.1191264	Gedik et all Front Genet	BLOOD
ATF6	P18850	791	CIS	PGC3_SCZ_NoUKB	DECODE_Specific	-,NA		0.373931	0.373931	DECODE	DECODE	1.02701	1397.75	SCZ	ATF6	Proteiome	BLOOD	SMR	deCODE	SMR	-0.152985	0.164345	0.351918		37415601	10.3389/fgene.2023.1191264	Gedik et all Front Genet	BLOOD
ATF6	P18850	791	CIS	PGC3_SCZ_NoUKB	DECODE_Specific	-,NA		0.373931	0.373931	DECODE	DECODE	1.02701	1397.75	MDD	ATF6	Proteiome	BLOOD	SMR	deCODE	SMR	0.0283976	0.0893801	0.7507		37415601	10.3389/fgene.2023.1191264	Gedik et all Front Genet	BLOOD
ATF6	P18850	791	CIS	PGC3_SCZ_NoUKB	DECODE_Specific	-,NA		0.373931	0.373931	DECODE	DECODE	1.02701	1397.75	BIP	ATF6	Proteiome	BLOOD	SMR	deCODE	SMR	-0.113502	0.193662	0.557822		37415601	10.3389/fgene.2023.1191264	Gedik et all Front Genet	BLOOD
ATF6	P18850	791	CIS	PGC3_SCZ_NoUKB	DECODE_Specific	-,NA		0.373931	0.373931	DECODE	DECODE	1.02701	1397.75	SCZ	ATF6	Transcriptome	BRAIN_DLPFC	TWAS	CMC	FUSION	-0.23945		0.811		31691811	10.1093/hmg/ddz253	Hall et al Hum Mol Genet	BRAIN
ATF6	P18850	791	CIS	PGC3_SCZ_NoUKB	DECODE_Specific	-,NA		0.373931	0.373931	DECODE	DECODE	1.02701	1397.75	SCZ.Clozuk.2018	ATF6	Transcriptome	BRAIN	TWAS	PsychENCODE	FUSION	0.46087		0.645		30545856	10.1126/science.aat8127	Gandal et all science	BRAIN
ATF6	P18850	791	CIS	PGC3_SCZ_NoUKB	DECODE_Specific	-,NA		0.373931	0.373931	DECODE	DECODE	1.02701	1397.75	BD.PGC.ruderferCell2018	ATF6	Transcriptome	BRAIN	TWAS	PsychENCODE	FUSION	-1.66198		0.0965		30545856	10.1126/science.aat8127	Gandal et all science	BRAIN
ATF6	P18850	791	CIS	PGC3_SCZ_NoUKB	DECODE_Specific	-,NA		0.373931	0.373931	DECODE	DECODE	1.02701	1397.75	Depression Howard et all	ATF6	Proteiome	BRAIN	PWAS	ROS/MAP	FUSION	0.30985		0.757		33846625	10.1038/s41593-021-00832-6	Wingo Nat Neurosci	BRAIN
ATF6	P18850	791	CIS	PGC3_SCZ_NoUKB	DECODE_Specific	-,NA		0.373931	0.373931	DECODE	DECODE	1.02701	1397.75	SCZ	ATF6	Transcriptome	Brain_Frontal_Cortex_BA9	TWAS	GteX	FUSION			0.982633		34416157	10.1016/j.ajhg.2021.07.011	Ayg√ºn N et al	Brain
ATF6	P18850	791	CIS	Depression_iPSYCH_2023	DECODE_Specific	+,NA		0.271736	0.271736	DECODE	DECODE	1.05587	1015.75	Deepression_Wray_tall	ATF6	Transcriptome	BRAIN DLPFC	MR	PsychENCODE	TwoSampleMR	0.03	0.02	0.0826		35296807	10.1038/s41380-022-01507-9	Deng et all Mol Psychiatry	BRAIN
ATF6	P18850	791	CIS	Depression_iPSYCH_2023	DECODE_Specific	+,NA		0.271736	0.271736	DECODE	DECODE	1.05587	1015.75	Deepression_Wray_tall	ATF6	Transcriptome	BLOOD	MR	GTEx	TwoSampleMR	-0.1	0.05	0.0503		35296807	10.1038/s41380-022-01507-9	Deng et all Mol Psychiatry	BLOOD
ATF6	P18850	791	CIS	Depression_iPSYCH_2023	DECODE_Specific	+,NA		0.271736	0.271736	DECODE	DECODE	1.05587	1015.75	SCZ_PGC3	ATF6	Transcriptome	DLPFC	SMR	CMC+GTEX	SMR	0.0151122	0.0379576	0.690531		35460606	10.1016/j.ajhg.2022.04.004	Jiang eet all Am J Hum Genet	BRAIN
ATF6	P18850	791	CIS	Depression_iPSYCH_2023	DECODE_Specific	+,NA		0.271736	0.271736	DECODE	DECODE	1.05587	1015.75	SCZ_PGC3	ATF6	Transcriptome_Transcriptlvel	DLPFC	SMR	CMC+GTEX	SMR	-0.0160887	0.0506948	0.750968		35460606	10.1016/j.ajhg.2022.04.004	Jiang eet all Am J Hum Genet	BRAIN
ATF6	P18850	791	CIS	Depression_iPSYCH_2023	DECODE_Specific	+,NA		0.271736	0.271736	DECODE	DECODE	1.05587	1015.75	SCZ.Clozuk.2018	ATF6	Transcriptome	BRAIN	SMR	PsychENCODE	SMR	0.0108686	0.0388617	0.78		30545856	10.1126/science.aat8127	Gandal et all science	BRAIN
ATF6	P18850	791	CIS	Depression_iPSYCH_2023	DECODE_Specific	+,NA		0.271736	0.271736	DECODE	DECODE	1.05587	1015.75	BD.PGC.ruderferCell2018	ATF6	Transcriptome	BRAIN	SMR	PsychENCODE	SMR	-0.11463	0.0627398	0.0676894		30545856	10.1126/science.aat8127	Gandal et all science	BRAIN
ATF6	P18850	791	CIS	Depression_iPSYCH_2023	DECODE_Specific	+,NA		0.271736	0.271736	DECODE	DECODE	1.05587	1015.75	SCZ	ATF6	Proteiome	BLOOD	SMR	eQTLGen	SMR	-0.0210167	0.0193301	0.276925		37415601	10.3389/fgene.2023.1191264	Gedik et all Front Genet	BLOOD
ATF6	P18850	791	CIS	Depression_iPSYCH_2023	DECODE_Specific	+,NA		0.271736	0.271736	DECODE	DECODE	1.05587	1015.75	MDD	ATF6	Proteiome	BRAIN	SMR	BrainMeta	SMR	0.0182499	0.0113239	0.107044		37415601	10.3389/fgene.2023.1191264	Gedik et all Front Genet	BRAIN
ATF6	P18850	791	CIS	Depression_iPSYCH_2023	DECODE_Specific	+,NA		0.271736	0.271736	DECODE	DECODE	1.05587	1015.75	BIP	ATF6	Proteiome	BRAIN	SMR	BrainMeta	SMR	-0.0303495	0.0242907	0.211508		37415601	10.3389/fgene.2023.1191264	Gedik et all Front Genet	BRAIN
ATF6	P18850	791	CIS	Depression_iPSYCH_2023	DECODE_Specific	+,NA		0.271736	0.271736	DECODE	DECODE	1.05587	1015.75	SCZ	ATF6	Proteiome	BRAIN	SMR	BrainMeta	SMR	-0.0100209	0.0191124	0.600061		37415601	10.3389/fgene.2023.1191264	Gedik et all Front Genet	BRAIN
ATF6	P18850	791	CIS	Depression_iPSYCH_2023	DECODE_Specific	+,NA		0.271736	0.271736	DECODE	DECODE	1.05587	1015.75	MDD	ATF6	Proteiome	BLOOD	SMR	eQTLGen	SMR	-0.0239348	0.0124208	0.0539807		37415601	10.3389/fgene.2023.1191264	Gedik et all Front Genet	BLOOD
ATF6	P18850	791	CIS	Depression_iPSYCH_2023	DECODE_Specific	+,NA		0.271736	0.271736	DECODE	DECODE	1.05587	1015.75	BIP	ATF6	Proteiome	BLOOD	SMR	eQTLGen	SMR	-0.0395358	0.0264299	0.134687		37415601	10.3389/fgene.2023.1191264	Gedik et all Front Genet	BLOOD
ATF6	P18850	791	CIS	Depression_iPSYCH_2023	DECODE_Specific	+,NA		0.271736	0.271736	DECODE	DECODE	1.05587	1015.75	SCZ	ATF6	Proteiome	BLOOD	SMR	deCODE	SMR	-0.152985	0.164345	0.351918		37415601	10.3389/fgene.2023.1191264	Gedik et all Front Genet	BLOOD
ATF6	P18850	791	CIS	Depression_iPSYCH_2023	DECODE_Specific	+,NA		0.271736	0.271736	DECODE	DECODE	1.05587	1015.75	MDD	ATF6	Proteiome	BLOOD	SMR	deCODE	SMR	0.0283976	0.0893801	0.7507		37415601	10.3389/fgene.2023.1191264	Gedik et all Front Genet	BLOOD
ATF6	P18850	791	CIS	Depression_iPSYCH_2023	DECODE_Specific	+,NA		0.271736	0.271736	DECODE	DECODE	1.05587	1015.75	BIP	ATF6	Proteiome	BLOOD	SMR	deCODE	SMR	-0.113502	0.193662	0.557822		37415601	10.3389/fgene.2023.1191264	Gedik et all Front Genet	BLOOD
ATF6	P18850	791	CIS	Depression_iPSYCH_2023	DECODE_Specific	+,NA		0.271736	0.271736	DECODE	DECODE	1.05587	1015.75	SCZ	ATF6	Transcriptome	BRAIN_DLPFC	TWAS	CMC	FUSION	-0.23945		0.811		31691811	10.1093/hmg/ddz253	Hall et al Hum Mol Genet	BRAIN
ATF6	P18850	791	CIS	Depression_iPSYCH_2023	DECODE_Specific	+,NA		0.271736	0.271736	DECODE	DECODE	1.05587	1015.75	SCZ.Clozuk.2018	ATF6	Transcriptome	BRAIN	TWAS	PsychENCODE	FUSION	0.46087		0.645		30545856	10.1126/science.aat8127	Gandal et all science	BRAIN
ATF6	P18850	791	CIS	Depression_iPSYCH_2023	DECODE_Specific	+,NA		0.271736	0.271736	DECODE	DECODE	1.05587	1015.75	BD.PGC.ruderferCell2018	ATF6	Transcriptome	BRAIN	TWAS	PsychENCODE	FUSION	-1.66198		0.0965		30545856	10.1126/science.aat8127	Gandal et all science	BRAIN
ATF6	P18850	791	CIS	Depression_iPSYCH_2023	DECODE_Specific	+,NA		0.271736	0.271736	DECODE	DECODE	1.05587	1015.75	Depression Howard et all	ATF6	Proteiome	BRAIN	PWAS	ROS/MAP	FUSION	0.30985		0.757		33846625	10.1038/s41593-021-00832-6	Wingo Nat Neurosci	BRAIN
ATF6	P18850	791	CIS	Depression_iPSYCH_2023	DECODE_Specific	+,NA		0.271736	0.271736	DECODE	DECODE	1.05587	1015.75	SCZ	ATF6	Transcriptome	Brain_Frontal_Cortex_BA9	TWAS	GteX	FUSION			0.982633		34416157	10.1016/j.ajhg.2021.07.011	Ayg√ºn N et al	Brain
ATF6	P18850	791	CIS	BIP_PGC3_noukb	DECODE_Specific	-,NA		0.503272	0.503272	DECODE	DECODE	1.14152	1881.23	Deepression_Wray_tall	ATF6	Transcriptome	BRAIN DLPFC	MR	PsychENCODE	TwoSampleMR	0.03	0.02	0.0826		35296807	10.1038/s41380-022-01507-9	Deng et all Mol Psychiatry	BRAIN
ATF6	P18850	791	CIS	BIP_PGC3_noukb	DECODE_Specific	-,NA		0.503272	0.503272	DECODE	DECODE	1.14152	1881.23	Deepression_Wray_tall	ATF6	Transcriptome	BLOOD	MR	GTEx	TwoSampleMR	-0.1	0.05	0.0503		35296807	10.1038/s41380-022-01507-9	Deng et all Mol Psychiatry	BLOOD
ATF6	P18850	791	CIS	BIP_PGC3_noukb	DECODE_Specific	-,NA		0.503272	0.503272	DECODE	DECODE	1.14152	1881.23	SCZ_PGC3	ATF6	Transcriptome	DLPFC	SMR	CMC+GTEX	SMR	0.0151122	0.0379576	0.690531		35460606	10.1016/j.ajhg.2022.04.004	Jiang eet all Am J Hum Genet	BRAIN
ATF6	P18850	791	CIS	BIP_PGC3_noukb	DECODE_Specific	-,NA		0.503272	0.503272	DECODE	DECODE	1.14152	1881.23	SCZ_PGC3	ATF6	Transcriptome_Transcriptlvel	DLPFC	SMR	CMC+GTEX	SMR	-0.0160887	0.0506948	0.750968		35460606	10.1016/j.ajhg.2022.04.004	Jiang eet all Am J Hum Genet	BRAIN
ATF6	P18850	791	CIS	BIP_PGC3_noukb	DECODE_Specific	-,NA		0.503272	0.503272	DECODE	DECODE	1.14152	1881.23	SCZ.Clozuk.2018	ATF6	Transcriptome	BRAIN	SMR	PsychENCODE	SMR	0.0108686	0.0388617	0.78		30545856	10.1126/science.aat8127	Gandal et all science	BRAIN
ATF6	P18850	791	CIS	BIP_PGC3_noukb	DECODE_Specific	-,NA		0.503272	0.503272	DECODE	DECODE	1.14152	1881.23	BD.PGC.ruderferCell2018	ATF6	Transcriptome	BRAIN	SMR	PsychENCODE	SMR	-0.11463	0.0627398	0.0676894		30545856	10.1126/science.aat8127	Gandal et all science	BRAIN
ATF6	P18850	791	CIS	BIP_PGC3_noukb	DECODE_Specific	-,NA		0.503272	0.503272	DECODE	DECODE	1.14152	1881.23	SCZ	ATF6	Proteiome	BLOOD	SMR	eQTLGen	SMR	-0.0210167	0.0193301	0.276925		37415601	10.3389/fgene.2023.1191264	Gedik et all Front Genet	BLOOD
ATF6	P18850	791	CIS	BIP_PGC3_noukb	DECODE_Specific	-,NA		0.503272	0.503272	DECODE	DECODE	1.14152	1881.23	MDD	ATF6	Proteiome	BRAIN	SMR	BrainMeta	SMR	0.0182499	0.0113239	0.107044		37415601	10.3389/fgene.2023.1191264	Gedik et all Front Genet	BRAIN
ATF6	P18850	791	CIS	BIP_PGC3_noukb	DECODE_Specific	-,NA		0.503272	0.503272	DECODE	DECODE	1.14152	1881.23	BIP	ATF6	Proteiome	BRAIN	SMR	BrainMeta	SMR	-0.0303495	0.0242907	0.211508		37415601	10.3389/fgene.2023.1191264	Gedik et all Front Genet	BRAIN
ATF6	P18850	791	CIS	BIP_PGC3_noukb	DECODE_Specific	-,NA		0.503272	0.503272	DECODE	DECODE	1.14152	1881.23	SCZ	ATF6	Proteiome	BRAIN	SMR	BrainMeta	SMR	-0.0100209	0.0191124	0.600061		37415601	10.3389/fgene.2023.1191264	Gedik et all Front Genet	BRAIN
ATF6	P18850	791	CIS	BIP_PGC3_noukb	DECODE_Specific	-,NA		0.503272	0.503272	DECODE	DECODE	1.14152	1881.23	MDD	ATF6	Proteiome	BLOOD	SMR	eQTLGen	SMR	-0.0239348	0.0124208	0.0539807		37415601	10.3389/fgene.2023.1191264	Gedik et all Front Genet	BLOOD
ATF6	P18850	791	CIS	BIP_PGC3_noukb	DECODE_Specific	-,NA		0.503272	0.503272	DECODE	DECODE	1.14152	1881.23	BIP	ATF6	Proteiome	BLOOD	SMR	eQTLGen	SMR	-0.0395358	0.0264299	0.134687		37415601	10.3389/fgene.2023.1191264	Gedik et all Front Genet	BLOOD
ATF6	P18850	791	CIS	BIP_PGC3_noukb	DECODE_Specific	-,NA		0.503272	0.503272	DECODE	DECODE	1.14152	1881.23	SCZ	ATF6	Proteiome	BLOOD	SMR	deCODE	SMR	-0.152985	0.164345	0.351918		37415601	10.3389/fgene.2023.1191264	Gedik et all Front Genet	BLOOD
ATF6	P18850	791	CIS	BIP_PGC3_noukb	DECODE_Specific	-,NA		0.503272	0.503272	DECODE	DECODE	1.14152	1881.23	MDD	ATF6	Proteiome	BLOOD	SMR	deCODE	SMR	0.0283976	0.0893801	0.7507		37415601	10.3389/fgene.2023.1191264	Gedik et all Front Genet	BLOOD
ATF6	P18850	791	CIS	BIP_PGC3_noukb	DECODE_Specific	-,NA		0.503272	0.503272	DECODE	DECODE	1.14152	1881.23	BIP	ATF6	Proteiome	BLOOD	SMR	deCODE	SMR	-0.113502	0.193662	0.557822		37415601	10.3389/fgene.2023.1191264	Gedik et all Front Genet	BLOOD
ATF6	P18850	791	CIS	BIP_PGC3_noukb	DECODE_Specific	-,NA		0.503272	0.503272	DECODE	DECODE	1.14152	1881.23	SCZ	ATF6	Transcriptome	BRAIN_DLPFC	TWAS	CMC	FUSION	-0.23945		0.811		31691811	10.1093/hmg/ddz253	Hall et al Hum Mol Genet	BRAIN
ATF6	P18850	791	CIS	BIP_PGC3_noukb	DECODE_Specific	-,NA		0.503272	0.503272	DECODE	DECODE	1.14152	1881.23	SCZ.Clozuk.2018	ATF6	Transcriptome	BRAIN	TWAS	PsychENCODE	FUSION	0.46087		0.645		30545856	10.1126/science.aat8127	Gandal et all science	BRAIN
ATF6	P18850	791	CIS	BIP_PGC3_noukb	DECODE_Specific	-,NA		0.503272	0.503272	DECODE	DECODE	1.14152	1881.23	BD.PGC.ruderferCell2018	ATF6	Transcriptome	BRAIN	TWAS	PsychENCODE	FUSION	-1.66198		0.0965		30545856	10.1126/science.aat8127	Gandal et all science	BRAIN
ATF6	P18850	791	CIS	BIP_PGC3_noukb	DECODE_Specific	-,NA		0.503272	0.503272	DECODE	DECODE	1.14152	1881.23	Depression Howard et all	ATF6	Proteiome	BRAIN	PWAS	ROS/MAP	FUSION	0.30985		0.757		33846625	10.1038/s41593-021-00832-6	Wingo Nat Neurosci	BRAIN
ATF6	P18850	791	CIS	BIP_PGC3_noukb	DECODE_Specific	-,NA		0.503272	0.503272	DECODE	DECODE	1.14152	1881.23	SCZ	ATF6	Transcriptome	Brain_Frontal_Cortex_BA9	TWAS	GteX	FUSION			0.982633		34416157	10.1016/j.ajhg.2021.07.011	Ayg√ºn N et al	Brain
ATF6	P18850	791	TRANS	BIP_PGC3_noukb	DECODE_Specific	-,NA		0.604359	0.604359	DECODE	DECODE	1.08039	4116.29	Deepression_Wray_tall	ATF6	Transcriptome	BRAIN DLPFC	MR	PsychENCODE	TwoSampleMR	0.03	0.02	0.0826		35296807	10.1038/s41380-022-01507-9	Deng et all Mol Psychiatry	BRAIN
ATF6	P18850	791	TRANS	BIP_PGC3_noukb	DECODE_Specific	-,NA		0.604359	0.604359	DECODE	DECODE	1.08039	4116.29	Deepression_Wray_tall	ATF6	Transcriptome	BLOOD	MR	GTEx	TwoSampleMR	-0.1	0.05	0.0503		35296807	10.1038/s41380-022-01507-9	Deng et all Mol Psychiatry	BLOOD
ATF6	P18850	791	TRANS	BIP_PGC3_noukb	DECODE_Specific	-,NA		0.604359	0.604359	DECODE	DECODE	1.08039	4116.29	SCZ_PGC3	ATF6	Transcriptome	DLPFC	SMR	CMC+GTEX	SMR	0.0151122	0.0379576	0.690531		35460606	10.1016/j.ajhg.2022.04.004	Jiang eet all Am J Hum Genet	BRAIN
ATF6	P18850	791	TRANS	BIP_PGC3_noukb	DECODE_Specific	-,NA		0.604359	0.604359	DECODE	DECODE	1.08039	4116.29	SCZ_PGC3	ATF6	Transcriptome_Transcriptlvel	DLPFC	SMR	CMC+GTEX	SMR	-0.0160887	0.0506948	0.750968		35460606	10.1016/j.ajhg.2022.04.004	Jiang eet all Am J Hum Genet	BRAIN
ATF6	P18850	791	TRANS	BIP_PGC3_noukb	DECODE_Specific	-,NA		0.604359	0.604359	DECODE	DECODE	1.08039	4116.29	SCZ.Clozuk.2018	ATF6	Transcriptome	BRAIN	SMR	PsychENCODE	SMR	0.0108686	0.0388617	0.78		30545856	10.1126/science.aat8127	Gandal et all science	BRAIN
ATF6	P18850	791	TRANS	BIP_PGC3_noukb	DECODE_Specific	-,NA		0.604359	0.604359	DECODE	DECODE	1.08039	4116.29	BD.PGC.ruderferCell2018	ATF6	Transcriptome	BRAIN	SMR	PsychENCODE	SMR	-0.11463	0.0627398	0.0676894		30545856	10.1126/science.aat8127	Gandal et all science	BRAIN
ATF6	P18850	791	TRANS	BIP_PGC3_noukb	DECODE_Specific	-,NA		0.604359	0.604359	DECODE	DECODE	1.08039	4116.29	SCZ	ATF6	Proteiome	BLOOD	SMR	eQTLGen	SMR	-0.0210167	0.0193301	0.276925		37415601	10.3389/fgene.2023.1191264	Gedik et all Front Genet	BLOOD
ATF6	P18850	791	TRANS	BIP_PGC3_noukb	DECODE_Specific	-,NA		0.604359	0.604359	DECODE	DECODE	1.08039	4116.29	MDD	ATF6	Proteiome	BRAIN	SMR	BrainMeta	SMR	0.0182499	0.0113239	0.107044		37415601	10.3389/fgene.2023.1191264	Gedik et all Front Genet	BRAIN
ATF6	P18850	791	TRANS	BIP_PGC3_noukb	DECODE_Specific	-,NA		0.604359	0.604359	DECODE	DECODE	1.08039	4116.29	BIP	ATF6	Proteiome	BRAIN	SMR	BrainMeta	SMR	-0.0303495	0.0242907	0.211508		37415601	10.3389/fgene.2023.1191264	Gedik et all Front Genet	BRAIN
ATF6	P18850	791	TRANS	BIP_PGC3_noukb	DECODE_Specific	-,NA		0.604359	0.604359	DECODE	DECODE	1.08039	4116.29	SCZ	ATF6	Proteiome	BRAIN	SMR	BrainMeta	SMR	-0.0100209	0.0191124	0.600061		37415601	10.3389/fgene.2023.1191264	Gedik et all Front Genet	BRAIN
ATF6	P18850	791	TRANS	BIP_PGC3_noukb	DECODE_Specific	-,NA		0.604359	0.604359	DECODE	DECODE	1.08039	4116.29	MDD	ATF6	Proteiome	BLOOD	SMR	eQTLGen	SMR	-0.0239348	0.0124208	0.0539807		37415601	10.3389/fgene.2023.1191264	Gedik et all Front Genet	BLOOD
ATF6	P18850	791	TRANS	BIP_PGC3_noukb	DECODE_Specific	-,NA		0.604359	0.604359	DECODE	DECODE	1.08039	4116.29	BIP	ATF6	Proteiome	BLOOD	SMR	eQTLGen	SMR	-0.0395358	0.0264299	0.134687		37415601	10.3389/fgene.2023.1191264	Gedik et all Front Genet	BLOOD
ATF6	P18850	791	TRANS	BIP_PGC3_noukb	DECODE_Specific	-,NA		0.604359	0.604359	DECODE	DECODE	1.08039	4116.29	SCZ	ATF6	Proteiome	BLOOD	SMR	deCODE	SMR	-0.152985	0.164345	0.351918		37415601	10.3389/fgene.2023.1191264	Gedik et all Front Genet	BLOOD
ATF6	P18850	791	TRANS	BIP_PGC3_noukb	DECODE_Specific	-,NA		0.604359	0.604359	DECODE	DECODE	1.08039	4116.29	MDD	ATF6	Proteiome	BLOOD	SMR	deCODE	SMR	0.0283976	0.0893801	0.7507		37415601	10.3389/fgene.2023.1191264	Gedik et all Front Genet	BLOOD
ATF6	P18850	791	TRANS	BIP_PGC3_noukb	DECODE_Specific	-,NA		0.604359	0.604359	DECODE	DECODE	1.08039	4116.29	BIP	ATF6	Proteiome	BLOOD	SMR	deCODE	SMR	-0.113502	0.193662	0.557822		37415601	10.3389/fgene.2023.1191264	Gedik et all Front Genet	BLOOD
ATF6	P18850	791	TRANS	BIP_PGC3_noukb	DECODE_Specific	-,NA		0.604359	0.604359	DECODE	DECODE	1.08039	4116.29	SCZ	ATF6	Transcriptome	BRAIN_DLPFC	TWAS	CMC	FUSION	-0.23945		0.811		31691811	10.1093/hmg/ddz253	Hall et al Hum Mol Genet	BRAIN
ATF6	P18850	791	TRANS	BIP_PGC3_noukb	DECODE_Specific	-,NA		0.604359	0.604359	DECODE	DECODE	1.08039	4116.29	SCZ.Clozuk.2018	ATF6	Transcriptome	BRAIN	TWAS	PsychENCODE	FUSION	0.46087		0.645		30545856	10.1126/science.aat8127	Gandal et all science	BRAIN
ATF6	P18850	791	TRANS	BIP_PGC3_noukb	DECODE_Specific	-,NA		0.604359	0.604359	DECODE	DECODE	1.08039	4116.29	BD.PGC.ruderferCell2018	ATF6	Transcriptome	BRAIN	TWAS	PsychENCODE	FUSION	-1.66198		0.0965		30545856	10.1126/science.aat8127	Gandal et all science	BRAIN
ATF6	P18850	791	TRANS	BIP_PGC3_noukb	DECODE_Specific	-,NA		0.604359	0.604359	DECODE	DECODE	1.08039	4116.29	Depression Howard et all	ATF6	Proteiome	BRAIN	PWAS	ROS/MAP	FUSION	0.30985		0.757		33846625	10.1038/s41593-021-00832-6	Wingo Nat Neurosci	BRAIN
ATF6	P18850	791	TRANS	BIP_PGC3_noukb	DECODE_Specific	-,NA		0.604359	0.604359	DECODE	DECODE	1.08039	4116.29	SCZ	ATF6	Transcriptome	Brain_Frontal_Cortex_BA9	TWAS	GteX	FUSION			0.982633		34416157	10.1016/j.ajhg.2021.07.011	Ayg√ºn N et al	Brain
ATF6	P18850	791	TRANS	Cognition_Meta	DECODE_Specific	-,NA		0.54884	0.54884	DECODE	DECODE	1.13794	3738.15	Deepression_Wray_tall	ATF6	Transcriptome	BRAIN DLPFC	MR	PsychENCODE	TwoSampleMR	0.03	0.02	0.0826		35296807	10.1038/s41380-022-01507-9	Deng et all Mol Psychiatry	BRAIN
ATF6	P18850	791	TRANS	Cognition_Meta	DECODE_Specific	-,NA		0.54884	0.54884	DECODE	DECODE	1.13794	3738.15	Deepression_Wray_tall	ATF6	Transcriptome	BLOOD	MR	GTEx	TwoSampleMR	-0.1	0.05	0.0503		35296807	10.1038/s41380-022-01507-9	Deng et all Mol Psychiatry	BLOOD
ATF6	P18850	791	TRANS	Cognition_Meta	DECODE_Specific	-,NA		0.54884	0.54884	DECODE	DECODE	1.13794	3738.15	SCZ_PGC3	ATF6	Transcriptome	DLPFC	SMR	CMC+GTEX	SMR	0.0151122	0.0379576	0.690531		35460606	10.1016/j.ajhg.2022.04.004	Jiang eet all Am J Hum Genet	BRAIN
ATF6	P18850	791	TRANS	Cognition_Meta	DECODE_Specific	-,NA		0.54884	0.54884	DECODE	DECODE	1.13794	3738.15	SCZ_PGC3	ATF6	Transcriptome_Transcriptlvel	DLPFC	SMR	CMC+GTEX	SMR	-0.0160887	0.0506948	0.750968		35460606	10.1016/j.ajhg.2022.04.004	Jiang eet all Am J Hum Genet	BRAIN
ATF6	P18850	791	TRANS	Cognition_Meta	DECODE_Specific	-,NA		0.54884	0.54884	DECODE	DECODE	1.13794	3738.15	SCZ.Clozuk.2018	ATF6	Transcriptome	BRAIN	SMR	PsychENCODE	SMR	0.0108686	0.0388617	0.78		30545856	10.1126/science.aat8127	Gandal et all science	BRAIN
ATF6	P18850	791	TRANS	Cognition_Meta	DECODE_Specific	-,NA		0.54884	0.54884	DECODE	DECODE	1.13794	3738.15	BD.PGC.ruderferCell2018	ATF6	Transcriptome	BRAIN	SMR	PsychENCODE	SMR	-0.11463	0.0627398	0.0676894		30545856	10.1126/science.aat8127	Gandal et all science	BRAIN
ATF6	P18850	791	TRANS	Cognition_Meta	DECODE_Specific	-,NA		0.54884	0.54884	DECODE	DECODE	1.13794	3738.15	SCZ	ATF6	Proteiome	BLOOD	SMR	eQTLGen	SMR	-0.0210167	0.0193301	0.276925		37415601	10.3389/fgene.2023.1191264	Gedik et all Front Genet	BLOOD
ATF6	P18850	791	TRANS	Cognition_Meta	DECODE_Specific	-,NA		0.54884	0.54884	DECODE	DECODE	1.13794	3738.15	MDD	ATF6	Proteiome	BRAIN	SMR	BrainMeta	SMR	0.0182499	0.0113239	0.107044		37415601	10.3389/fgene.2023.1191264	Gedik et all Front Genet	BRAIN
ATF6	P18850	791	TRANS	Cognition_Meta	DECODE_Specific	-,NA		0.54884	0.54884	DECODE	DECODE	1.13794	3738.15	BIP	ATF6	Proteiome	BRAIN	SMR	BrainMeta	SMR	-0.0303495	0.0242907	0.211508		37415601	10.3389/fgene.2023.1191264	Gedik et all Front Genet	BRAIN
ATF6	P18850	791	TRANS	Cognition_Meta	DECODE_Specific	-,NA		0.54884	0.54884	DECODE	DECODE	1.13794	3738.15	SCZ	ATF6	Proteiome	BRAIN	SMR	BrainMeta	SMR	-0.0100209	0.0191124	0.600061		37415601	10.3389/fgene.2023.1191264	Gedik et all Front Genet	BRAIN
ATF6	P18850	791	TRANS	Cognition_Meta	DECODE_Specific	-,NA		0.54884	0.54884	DECODE	DECODE	1.13794	3738.15	MDD	ATF6	Proteiome	BLOOD	SMR	eQTLGen	SMR	-0.0239348	0.0124208	0.0539807		37415601	10.3389/fgene.2023.1191264	Gedik et all Front Genet	BLOOD
ATF6	P18850	791	TRANS	Cognition_Meta	DECODE_Specific	-,NA		0.54884	0.54884	DECODE	DECODE	1.13794	3738.15	BIP	ATF6	Proteiome	BLOOD	SMR	eQTLGen	SMR	-0.0395358	0.0264299	0.134687		37415601	10.3389/fgene.2023.1191264	Gedik et all Front Genet	BLOOD
ATF6	P18850	791	TRANS	Cognition_Meta	DECODE_Specific	-,NA		0.54884	0.54884	DECODE	DECODE	1.13794	3738.15	SCZ	ATF6	Proteiome	BLOOD	SMR	deCODE	SMR	-0.152985	0.164345	0.351918		37415601	10.3389/fgene.2023.1191264	Gedik et all Front Genet	BLOOD
ATF6	P18850	791	TRANS	Cognition_Meta	DECODE_Specific	-,NA		0.54884	0.54884	DECODE	DECODE	1.13794	3738.15	MDD	ATF6	Proteiome	BLOOD	SMR	deCODE	SMR	0.0283976	0.0893801	0.7507		37415601	10.3389/fgene.2023.1191264	Gedik et all Front Genet	BLOOD
ATF6	P18850	791	TRANS	Cognition_Meta	DECODE_Specific	-,NA		0.54884	0.54884	DECODE	DECODE	1.13794	3738.15	BIP	ATF6	Proteiome	BLOOD	SMR	deCODE	SMR	-0.113502	0.193662	0.557822		37415601	10.3389/fgene.2023.1191264	Gedik et all Front Genet	BLOOD
ATF6	P18850	791	TRANS	Cognition_Meta	DECODE_Specific	-,NA		0.54884	0.54884	DECODE	DECODE	1.13794	3738.15	SCZ	ATF6	Transcriptome	BRAIN_DLPFC	TWAS	CMC	FUSION	-0.23945		0.811		31691811	10.1093/hmg/ddz253	Hall et al Hum Mol Genet	BRAIN
ATF6	P18850	791	TRANS	Cognition_Meta	DECODE_Specific	-,NA		0.54884	0.54884	DECODE	DECODE	1.13794	3738.15	SCZ.Clozuk.2018	ATF6	Transcriptome	BRAIN	TWAS	PsychENCODE	FUSION	0.46087		0.645		30545856	10.1126/science.aat8127	Gandal et all science	BRAIN
ATF6	P18850	791	TRANS	Cognition_Meta	DECODE_Specific	-,NA		0.54884	0.54884	DECODE	DECODE	1.13794	3738.15	BD.PGC.ruderferCell2018	ATF6	Transcriptome	BRAIN	TWAS	PsychENCODE	FUSION	-1.66198		0.0965		30545856	10.1126/science.aat8127	Gandal et all science	BRAIN
ATF6	P18850	791	TRANS	Cognition_Meta	DECODE_Specific	-,NA		0.54884	0.54884	DECODE	DECODE	1.13794	3738.15	Depression Howard et all	ATF6	Proteiome	BRAIN	PWAS	ROS/MAP	FUSION	0.30985		0.757		33846625	10.1038/s41593-021-00832-6	Wingo Nat Neurosci	BRAIN
ATF6	P18850	791	TRANS	Cognition_Meta	DECODE_Specific	-,NA		0.54884	0.54884	DECODE	DECODE	1.13794	3738.15	SCZ	ATF6	Transcriptome	Brain_Frontal_Cortex_BA9	TWAS	GteX	FUSION			0.982633		34416157	10.1016/j.ajhg.2021.07.011	Ayg√ºn N et al	Brain
ATF6	P18850	791	TRANS	Depression_iPSYCH_2023	DECODE_Specific	-,NA		0.546412	0.546412	DECODE	DECODE	1.43194	3721.61	Deepression_Wray_tall	ATF6	Transcriptome	BRAIN DLPFC	MR	PsychENCODE	TwoSampleMR	0.03	0.02	0.0826		35296807	10.1038/s41380-022-01507-9	Deng et all Mol Psychiatry	BRAIN
ATF6	P18850	791	TRANS	Depression_iPSYCH_2023	DECODE_Specific	-,NA		0.546412	0.546412	DECODE	DECODE	1.43194	3721.61	Deepression_Wray_tall	ATF6	Transcriptome	BLOOD	MR	GTEx	TwoSampleMR	-0.1	0.05	0.0503		35296807	10.1038/s41380-022-01507-9	Deng et all Mol Psychiatry	BLOOD
ATF6	P18850	791	TRANS	Depression_iPSYCH_2023	DECODE_Specific	-,NA		0.546412	0.546412	DECODE	DECODE	1.43194	3721.61	SCZ_PGC3	ATF6	Transcriptome	DLPFC	SMR	CMC+GTEX	SMR	0.0151122	0.0379576	0.690531		35460606	10.1016/j.ajhg.2022.04.004	Jiang eet all Am J Hum Genet	BRAIN
ATF6	P18850	791	TRANS	Depression_iPSYCH_2023	DECODE_Specific	-,NA		0.546412	0.546412	DECODE	DECODE	1.43194	3721.61	SCZ_PGC3	ATF6	Transcriptome_Transcriptlvel	DLPFC	SMR	CMC+GTEX	SMR	-0.0160887	0.0506948	0.750968		35460606	10.1016/j.ajhg.2022.04.004	Jiang eet all Am J Hum Genet	BRAIN
ATF6	P18850	791	TRANS	Depression_iPSYCH_2023	DECODE_Specific	-,NA		0.546412	0.546412	DECODE	DECODE	1.43194	3721.61	SCZ.Clozuk.2018	ATF6	Transcriptome	BRAIN	SMR	PsychENCODE	SMR	0.0108686	0.0388617	0.78		30545856	10.1126/science.aat8127	Gandal et all science	BRAIN
ATF6	P18850	791	TRANS	Depression_iPSYCH_2023	DECODE_Specific	-,NA		0.546412	0.546412	DECODE	DECODE	1.43194	3721.61	BD.PGC.ruderferCell2018	ATF6	Transcriptome	BRAIN	SMR	PsychENCODE	SMR	-0.11463	0.0627398	0.0676894		30545856	10.1126/science.aat8127	Gandal et all science	BRAIN
ATF6	P18850	791	TRANS	Depression_iPSYCH_2023	DECODE_Specific	-,NA		0.546412	0.546412	DECODE	DECODE	1.43194	3721.61	SCZ	ATF6	Proteiome	BLOOD	SMR	eQTLGen	SMR	-0.0210167	0.0193301	0.276925		37415601	10.3389/fgene.2023.1191264	Gedik et all Front Genet	BLOOD
ATF6	P18850	791	TRANS	Depression_iPSYCH_2023	DECODE_Specific	-,NA		0.546412	0.546412	DECODE	DECODE	1.43194	3721.61	MDD	ATF6	Proteiome	BRAIN	SMR	BrainMeta	SMR	0.0182499	0.0113239	0.107044		37415601	10.3389/fgene.2023.1191264	Gedik et all Front Genet	BRAIN
ATF6	P18850	791	TRANS	Depression_iPSYCH_2023	DECODE_Specific	-,NA		0.546412	0.546412	DECODE	DECODE	1.43194	3721.61	BIP	ATF6	Proteiome	BRAIN	SMR	BrainMeta	SMR	-0.0303495	0.0242907	0.211508		37415601	10.3389/fgene.2023.1191264	Gedik et all Front Genet	BRAIN
ATF6	P18850	791	TRANS	Depression_iPSYCH_2023	DECODE_Specific	-,NA		0.546412	0.546412	DECODE	DECODE	1.43194	3721.61	SCZ	ATF6	Proteiome	BRAIN	SMR	BrainMeta	SMR	-0.0100209	0.0191124	0.600061		37415601	10.3389/fgene.2023.1191264	Gedik et all Front Genet	BRAIN
ATF6	P18850	791	TRANS	Depression_iPSYCH_2023	DECODE_Specific	-,NA		0.546412	0.546412	DECODE	DECODE	1.43194	3721.61	MDD	ATF6	Proteiome	BLOOD	SMR	eQTLGen	SMR	-0.0239348	0.0124208	0.0539807		37415601	10.3389/fgene.2023.1191264	Gedik et all Front Genet	BLOOD
ATF6	P18850	791	TRANS	Depression_iPSYCH_2023	DECODE_Specific	-,NA		0.546412	0.546412	DECODE	DECODE	1.43194	3721.61	BIP	ATF6	Proteiome	BLOOD	SMR	eQTLGen	SMR	-0.0395358	0.0264299	0.134687		37415601	10.3389/fgene.2023.1191264	Gedik et all Front Genet	BLOOD
ATF6	P18850	791	TRANS	Depression_iPSYCH_2023	DECODE_Specific	-,NA		0.546412	0.546412	DECODE	DECODE	1.43194	3721.61	SCZ	ATF6	Proteiome	BLOOD	SMR	deCODE	SMR	-0.152985	0.164345	0.351918		37415601	10.3389/fgene.2023.1191264	Gedik et all Front Genet	BLOOD
ATF6	P18850	791	TRANS	Depression_iPSYCH_2023	DECODE_Specific	-,NA		0.546412	0.546412	DECODE	DECODE	1.43194	3721.61	MDD	ATF6	Proteiome	BLOOD	SMR	deCODE	SMR	0.0283976	0.0893801	0.7507		37415601	10.3389/fgene.2023.1191264	Gedik et all Front Genet	BLOOD
ATF6	P18850	791	TRANS	Depression_iPSYCH_2023	DECODE_Specific	-,NA		0.546412	0.546412	DECODE	DECODE	1.43194	3721.61	BIP	ATF6	Proteiome	BLOOD	SMR	deCODE	SMR	-0.113502	0.193662	0.557822		37415601	10.3389/fgene.2023.1191264	Gedik et all Front Genet	BLOOD
ATF6	P18850	791	TRANS	Depression_iPSYCH_2023	DECODE_Specific	-,NA		0.546412	0.546412	DECODE	DECODE	1.43194	3721.61	SCZ	ATF6	Transcriptome	BRAIN_DLPFC	TWAS	CMC	FUSION	-0.23945		0.811		31691811	10.1093/hmg/ddz253	Hall et al Hum Mol Genet	BRAIN
ATF6	P18850	791	TRANS	Depression_iPSYCH_2023	DECODE_Specific	-,NA		0.546412	0.546412	DECODE	DECODE	1.43194	3721.61	SCZ.Clozuk.2018	ATF6	Transcriptome	BRAIN	TWAS	PsychENCODE	FUSION	0.46087		0.645		30545856	10.1126/science.aat8127	Gandal et all science	BRAIN
ATF6	P18850	791	TRANS	Depression_iPSYCH_2023	DECODE_Specific	-,NA		0.546412	0.546412	DECODE	DECODE	1.43194	3721.61	BD.PGC.ruderferCell2018	ATF6	Transcriptome	BRAIN	TWAS	PsychENCODE	FUSION	-1.66198		0.0965		30545856	10.1126/science.aat8127	Gandal et all science	BRAIN
ATF6	P18850	791	TRANS	Depression_iPSYCH_2023	DECODE_Specific	-,NA		0.546412	0.546412	DECODE	DECODE	1.43194	3721.61	Depression Howard et all	ATF6	Proteiome	BRAIN	PWAS	ROS/MAP	FUSION	0.30985		0.757		33846625	10.1038/s41593-021-00832-6	Wingo Nat Neurosci	BRAIN
ATF6	P18850	791	TRANS	Depression_iPSYCH_2023	DECODE_Specific	-,NA		0.546412	0.546412	DECODE	DECODE	1.43194	3721.61	SCZ	ATF6	Transcriptome	Brain_Frontal_Cortex_BA9	TWAS	GteX	FUSION			0.982633		34416157	10.1016/j.ajhg.2021.07.011	Ayg√ºn N et al	Brain
ATF6	P18850	791	TRANS	PGC3_SCZ_NoUKB	DECODE_Specific	+,NA		0.514284	0.514284	DECODE	DECODE	1.00597	3502.79	Deepression_Wray_tall	ATF6	Transcriptome	BRAIN DLPFC	MR	PsychENCODE	TwoSampleMR	0.03	0.02	0.0826		35296807	10.1038/s41380-022-01507-9	Deng et all Mol Psychiatry	BRAIN
ATF6	P18850	791	TRANS	PGC3_SCZ_NoUKB	DECODE_Specific	+,NA		0.514284	0.514284	DECODE	DECODE	1.00597	3502.79	Deepression_Wray_tall	ATF6	Transcriptome	BLOOD	MR	GTEx	TwoSampleMR	-0.1	0.05	0.0503		35296807	10.1038/s41380-022-01507-9	Deng et all Mol Psychiatry	BLOOD
ATF6	P18850	791	TRANS	PGC3_SCZ_NoUKB	DECODE_Specific	+,NA		0.514284	0.514284	DECODE	DECODE	1.00597	3502.79	SCZ_PGC3	ATF6	Transcriptome	DLPFC	SMR	CMC+GTEX	SMR	0.0151122	0.0379576	0.690531		35460606	10.1016/j.ajhg.2022.04.004	Jiang eet all Am J Hum Genet	BRAIN
ATF6	P18850	791	TRANS	PGC3_SCZ_NoUKB	DECODE_Specific	+,NA		0.514284	0.514284	DECODE	DECODE	1.00597	3502.79	SCZ_PGC3	ATF6	Transcriptome_Transcriptlvel	DLPFC	SMR	CMC+GTEX	SMR	-0.0160887	0.0506948	0.750968		35460606	10.1016/j.ajhg.2022.04.004	Jiang eet all Am J Hum Genet	BRAIN
ATF6	P18850	791	TRANS	PGC3_SCZ_NoUKB	DECODE_Specific	+,NA		0.514284	0.514284	DECODE	DECODE	1.00597	3502.79	SCZ.Clozuk.2018	ATF6	Transcriptome	BRAIN	SMR	PsychENCODE	SMR	0.0108686	0.0388617	0.78		30545856	10.1126/science.aat8127	Gandal et all science	BRAIN
ATF6	P18850	791	TRANS	PGC3_SCZ_NoUKB	DECODE_Specific	+,NA		0.514284	0.514284	DECODE	DECODE	1.00597	3502.79	BD.PGC.ruderferCell2018	ATF6	Transcriptome	BRAIN	SMR	PsychENCODE	SMR	-0.11463	0.0627398	0.0676894		30545856	10.1126/science.aat8127	Gandal et all science	BRAIN
ATF6	P18850	791	TRANS	PGC3_SCZ_NoUKB	DECODE_Specific	+,NA		0.514284	0.514284	DECODE	DECODE	1.00597	3502.79	SCZ	ATF6	Proteiome	BLOOD	SMR	eQTLGen	SMR	-0.0210167	0.0193301	0.276925		37415601	10.3389/fgene.2023.1191264	Gedik et all Front Genet	BLOOD
ATF6	P18850	791	TRANS	PGC3_SCZ_NoUKB	DECODE_Specific	+,NA		0.514284	0.514284	DECODE	DECODE	1.00597	3502.79	MDD	ATF6	Proteiome	BRAIN	SMR	BrainMeta	SMR	0.0182499	0.0113239	0.107044		37415601	10.3389/fgene.2023.1191264	Gedik et all Front Genet	BRAIN
ATF6	P18850	791	TRANS	PGC3_SCZ_NoUKB	DECODE_Specific	+,NA		0.514284	0.514284	DECODE	DECODE	1.00597	3502.79	BIP	ATF6	Proteiome	BRAIN	SMR	BrainMeta	SMR	-0.0303495	0.0242907	0.211508		37415601	10.3389/fgene.2023.1191264	Gedik et all Front Genet	BRAIN
ATF6	P18850	791	TRANS	PGC3_SCZ_NoUKB	DECODE_Specific	+,NA		0.514284	0.514284	DECODE	DECODE	1.00597	3502.79	SCZ	ATF6	Proteiome	BRAIN	SMR	BrainMeta	SMR	-0.0100209	0.0191124	0.600061		37415601	10.3389/fgene.2023.1191264	Gedik et all Front Genet	BRAIN
ATF6	P18850	791	TRANS	PGC3_SCZ_NoUKB	DECODE_Specific	+,NA		0.514284	0.514284	DECODE	DECODE	1.00597	3502.79	MDD	ATF6	Proteiome	BLOOD	SMR	eQTLGen	SMR	-0.0239348	0.0124208	0.0539807		37415601	10.3389/fgene.2023.1191264	Gedik et all Front Genet	BLOOD
ATF6	P18850	791	TRANS	PGC3_SCZ_NoUKB	DECODE_Specific	+,NA		0.514284	0.514284	DECODE	DECODE	1.00597	3502.79	BIP	ATF6	Proteiome	BLOOD	SMR	eQTLGen	SMR	-0.0395358	0.0264299	0.134687		37415601	10.3389/fgene.2023.1191264	Gedik et all Front Genet	BLOOD
ATF6	P18850	791	TRANS	PGC3_SCZ_NoUKB	DECODE_Specific	+,NA		0.514284	0.514284	DECODE	DECODE	1.00597	3502.79	SCZ	ATF6	Proteiome	BLOOD	SMR	deCODE	SMR	-0.152985	0.164345	0.351918		37415601	10.3389/fgene.2023.1191264	Gedik et all Front Genet	BLOOD
ATF6	P18850	791	TRANS	PGC3_SCZ_NoUKB	DECODE_Specific	+,NA		0.514284	0.514284	DECODE	DECODE	1.00597	3502.79	MDD	ATF6	Proteiome	BLOOD	SMR	deCODE	SMR	0.0283976	0.0893801	0.7507		37415601	10.3389/fgene.2023.1191264	Gedik et all Front Genet	BLOOD
ATF6	P18850	791	TRANS	PGC3_SCZ_NoUKB	DECODE_Specific	+,NA		0.514284	0.514284	DECODE	DECODE	1.00597	3502.79	BIP	ATF6	Proteiome	BLOOD	SMR	deCODE	SMR	-0.113502	0.193662	0.557822		37415601	10.3389/fgene.2023.1191264	Gedik et all Front Genet	BLOOD
ATF6	P18850	791	TRANS	PGC3_SCZ_NoUKB	DECODE_Specific	+,NA		0.514284	0.514284	DECODE	DECODE	1.00597	3502.79	SCZ	ATF6	Transcriptome	BRAIN_DLPFC	TWAS	CMC	FUSION	-0.23945		0.811		31691811	10.1093/hmg/ddz253	Hall et al Hum Mol Genet	BRAIN
ATF6	P18850	791	TRANS	PGC3_SCZ_NoUKB	DECODE_Specific	+,NA		0.514284	0.514284	DECODE	DECODE	1.00597	3502.79	SCZ.Clozuk.2018	ATF6	Transcriptome	BRAIN	TWAS	PsychENCODE	FUSION	0.46087		0.645		30545856	10.1126/science.aat8127	Gandal et all science	BRAIN
ATF6	P18850	791	TRANS	PGC3_SCZ_NoUKB	DECODE_Specific	+,NA		0.514284	0.514284	DECODE	DECODE	1.00597	3502.79	BD.PGC.ruderferCell2018	ATF6	Transcriptome	BRAIN	TWAS	PsychENCODE	FUSION	-1.66198		0.0965		30545856	10.1126/science.aat8127	Gandal et all science	BRAIN
ATF6	P18850	791	TRANS	PGC3_SCZ_NoUKB	DECODE_Specific	+,NA		0.514284	0.514284	DECODE	DECODE	1.00597	3502.79	Depression Howard et all	ATF6	Proteiome	BRAIN	PWAS	ROS/MAP	FUSION	0.30985		0.757		33846625	10.1038/s41593-021-00832-6	Wingo Nat Neurosci	BRAIN
ATF6	P18850	791	TRANS	PGC3_SCZ_NoUKB	DECODE_Specific	+,NA		0.514284	0.514284	DECODE	DECODE	1.00597	3502.79	SCZ	ATF6	Transcriptome	Brain_Frontal_Cortex_BA9	TWAS	GteX	FUSION			0.982633		34416157	10.1016/j.ajhg.2021.07.011	Ayg√ºn N et al	Brain
ATF6B	Q99941	2349	CIS	Cognition_Meta	DECODE_Specific	-,NA		0.0762796	0.0762796	DECODE	DECODE	0.596513	285.133	Bipolar disorder	ATF6B	Proteome	PLASMA	MR	AGES	TwoSampleMR	0.030064	0.0449152	0.503272		36280454	https://doi.org/10.1016/j.biopsych.2022.08.015	Lu et al Biol Psychiatry	BLOOD
ATF6B	Q99941	2349	CIS	Cognition_Meta	DECODE_Specific	-,NA		0.0762796	0.0762796	DECODE	DECODE	0.596513	285.133	Bipolar disorder	ATF6B	Proteome	PLASMA	MR	FENLAND	TwoSampleMR	0.0337102	0.0397727	0.396678		36280454	https://doi.org/10.1016/j.biopsych.2022.08.015	Lu et al Biol Psychiatry	BLOOD
ATF6B	Q99941	2349	CIS	Cognition_Meta	DECODE_Specific	-,NA		0.0762796	0.0762796	DECODE	DECODE	0.596513	285.133	Schizophrenia	ATF6B	Proteome	PLASMA	MR	AGES	TwoSampleMR	0.0894113	0.0381356	0.0190494		36280454	https://doi.org/10.1016/j.biopsych.2022.08.015	Lu et al Biol Psychiatry	BLOOD
ATF6B	Q99941	2349	CIS	Cognition_Meta	DECODE_Specific	-,NA		0.0762796	0.0762796	DECODE	DECODE	0.596513	285.133	Schizophrenia	ATF6B	Proteome	PLASMA	MR	FENLAND	TwoSampleMR	0.115532	0.0340909	0.000701638		36280454	https://doi.org/10.1016/j.biopsych.2022.08.015	Lu et al Biol Psychiatry	BLOOD
ATF6B	Q99941	2349	CIS	Cognition_Meta	DECODE_Specific	-,NA		0.0762796	0.0762796	DECODE	DECODE	0.596513	285.133	SCZ_PGC3	ATF6B	Transcriptome	DLPFC	MR	CMC+GTEX	MendelianRandomization			0.120636		35460606	10.1016/j.ajhg.2022.04.004	Jiang eet all Am J Hum Genet	BRAIN
ATF6B	Q99941	2349	CIS	Cognition_Meta	DECODE_Specific	-,NA		0.0762796	0.0762796	DECODE	DECODE	0.596513	285.133	SCZ_PGC3	ATF6B	Transcriptome	DLPFC	MR	CMC+GTEX	MendelianRandomization			0.0362799		35460606	10.1016/j.ajhg.2022.04.004	Jiang eet all Am J Hum Genet	BRAIN
ATF6B	Q99941	2349	CIS	Cognition_Meta	DECODE_Specific	-,NA		0.0762796	0.0762796	DECODE	DECODE	0.596513	285.133	SCZ_PGC3	ATF6B	Transcriptome	DLPFC	MR	CMC+GTEX	MendelianRandomization			0.000287052		35460606	10.1016/j.ajhg.2022.04.004	Jiang eet all Am J Hum Genet	BRAIN
ATF6B	Q99941	2349	CIS	Cognition_Meta	DECODE_Specific	-,NA		0.0762796	0.0762796	DECODE	DECODE	0.596513	285.133	SCZ_PGC3	ATF6B	Transcriptome	DLPFC	MR	CMC+GTEX	EMIC			0.00056617		35460606	10.1016/j.ajhg.2022.04.004	Jiang eet all Am J Hum Genet	BRAIN
ATF6B	Q99941	2349	CIS	Cognition_Meta	DECODE_Specific	-,NA		0.0762796	0.0762796	DECODE	DECODE	0.596513	285.133	BIP_2019_Stahl_etall	ATF6B	Transcriptome	DLPFC	MR	CMC+GTEX	MendelianRandomization			0.0604821		35460606	10.1016/j.ajhg.2022.04.004	Jiang eet all Am J Hum Genet	BRAIN
ATF6B	Q99941	2349	CIS	Cognition_Meta	DECODE_Specific	-,NA		0.0762796	0.0762796	DECODE	DECODE	0.596513	285.133	BIP_2019_Stahl_etall	ATF6B	Transcriptome	DLPFC	MR	CMC+GTEX	MendelianRandomization			0.0401557		35460606	10.1016/j.ajhg.2022.04.004	Jiang eet all Am J Hum Genet	BRAIN
ATF6B	Q99941	2349	CIS	Cognition_Meta	DECODE_Specific	-,NA		0.0762796	0.0762796	DECODE	DECODE	0.596513	285.133	BIP_2019_Stahl_etall	ATF6B	Transcriptome	DLPFC	MR	CMC+GTEX	MendelianRandomization			0.958032		35460606	10.1016/j.ajhg.2022.04.004	Jiang eet all Am J Hum Genet	BRAIN
ATF6B	Q99941	2349	CIS	Cognition_Meta	DECODE_Specific	-,NA		0.0762796	0.0762796	DECODE	DECODE	0.596513	285.133	BIP_2019_Stahl_etall	ATF6B	Transcriptome	DLPFC	MR	CMC+GTEX	EMIC			0.200513		35460606	10.1016/j.ajhg.2022.04.004	Jiang eet all Am J Hum Genet	BRAIN
ATF6B	Q99941	2349	CIS	Cognition_Meta	DECODE_Specific	-,NA		0.0762796	0.0762796	DECODE	DECODE	0.596513	285.133	SCZ_PGC3	ATF6B	Transcriptome	DLPFC	SMR	CMC+GTEX	SMR	0.146636	0.0411629	0.000367585		35460606	10.1016/j.ajhg.2022.04.004	Jiang eet all Am J Hum Genet	BRAIN
ATF6B	Q99941	2349	CIS	Cognition_Meta	DECODE_Specific	-,NA		0.0762796	0.0762796	DECODE	DECODE	0.596513	285.133	SCZ	ATF6B	Proteiome	BLOOD	SMR	eQTLGen	SMR	-0.346249	0.0400283	5.14e-18		37415601	10.3389/fgene.2023.1191264	Gedik et all Front Genet	BLOOD
ATF6B	Q99941	2349	CIS	Cognition_Meta	DECODE_Specific	-,NA		0.0762796	0.0762796	DECODE	DECODE	0.596513	285.133	MDD	ATF6B	Proteiome	BRAIN	SMR	BrainMeta	SMR	0.0217935	0.0118682	0.0663157		37415601	10.3389/fgene.2023.1191264	Gedik et all Front Genet	BRAIN
ATF6B	Q99941	2349	CIS	Cognition_Meta	DECODE_Specific	-,NA		0.0762796	0.0762796	DECODE	DECODE	0.596513	285.133	BIP	ATF6B	Proteiome	BRAIN	SMR	BrainMeta	SMR	0.0186957	0.0221218	0.398043		37415601	10.3389/fgene.2023.1191264	Gedik et all Front Genet	BRAIN
ATF6B	Q99941	2349	CIS	Cognition_Meta	DECODE_Specific	-,NA		0.0762796	0.0762796	DECODE	DECODE	0.596513	285.133	SCZ	ATF6B	Proteiome	BRAIN	SMR	BrainMeta	SMR	0.0642653	0.019769	0.00115079		37415601	10.3389/fgene.2023.1191264	Gedik et all Front Genet	BRAIN
ATF6B	Q99941	2349	CIS	Cognition_Meta	DECODE_Specific	-,NA		0.0762796	0.0762796	DECODE	DECODE	0.596513	285.133	MDD	ATF6B	Proteiome	BLOOD	SMR	eQTLGen	SMR	-0.116404	0.0207114	1.91e-08		37415601	10.3389/fgene.2023.1191264	Gedik et all Front Genet	BLOOD
ATF6B	Q99941	2349	CIS	Cognition_Meta	DECODE_Specific	-,NA		0.0762796	0.0762796	DECODE	DECODE	0.596513	285.133	BIP	ATF6B	Proteiome	BLOOD	SMR	eQTLGen	SMR	-0.182098	0.0368046	7.51e-07		37415601	10.3389/fgene.2023.1191264	Gedik et all Front Genet	BLOOD
ATF6B	Q99941	2349	CIS	Cognition_Meta	DECODE_Specific	-,NA		0.0762796	0.0762796	DECODE	DECODE	0.596513	285.133	SCZ	ATF6B	Proteiome	BLOOD	SMR	deCODE	SMR	0.144436	0.0430103	0.00078462		37415601	10.3389/fgene.2023.1191264	Gedik et all Front Genet	BLOOD
ATF6B	Q99941	2349	CIS	Cognition_Meta	DECODE_Specific	-,NA		0.0762796	0.0762796	DECODE	DECODE	0.596513	285.133	MDD	ATF6B	Proteiome	BLOOD	SMR	deCODE	SMR	-0.039591	0.0265569	0.136015		37415601	10.3389/fgene.2023.1191264	Gedik et all Front Genet	BLOOD
ATF6B	Q99941	2349	CIS	Cognition_Meta	DECODE_Specific	-,NA		0.0762796	0.0762796	DECODE	DECODE	0.596513	285.133	BIP	ATF6B	Proteiome	BLOOD	SMR	deCODE	SMR	0.0420183	0.0496128	0.397037		37415601	10.3389/fgene.2023.1191264	Gedik et all Front Genet	BLOOD
ATF6B	Q99941	2349	CIS	Cognition_Meta	DECODE_Specific	-,NA		0.0762796	0.0762796	DECODE	DECODE	0.596513	285.133	CommonMind+GTEx+BrainSeq	ATF6B	Transcriptome	DLPFC	TWAS	SCZ		5.549		2.87e-08		37092861	10.1017/S0033291723000417	Zhang et al Psychol Med	BRAIN
ATF6B	Q99941	2349	CIS	Cognition_Meta	DECODE_Specific	-,NA		0.0762796	0.0762796	DECODE	DECODE	0.596513	285.133	SCZ	ATF6B	Transcriptome	TW_BRAIN_ANTERIOR_CINGULATE_CORTEX_BA24	TWAS	TW_Brain_Anterior_cingulate_cortex_BA24		0.0898711		4.34708e-13		31086352	10.1038/s41588-019-0409-8	R_Gamazon et al Nat Genet	BRAIN
ATF6B	Q99941	2349	CIS	Cognition_Meta	DECODE_Specific	-,NA		0.0762796	0.0762796	DECODE	DECODE	0.596513	285.133	SCZ	ATF6B	Transcriptome	TW_ADRENAL_GLAND	TWAS	TW_Adrenal_Gland		0.301499		5.04756e-12		31086352	10.1038/s41588-019-0409-8	R_Gamazon et al Nat Genet	BRAIN
ATF6B	Q99941	2349	CIS	Cognition_Meta	DECODE_Specific	-,NA		0.0762796	0.0762796	DECODE	DECODE	0.596513	285.133	SCZ_PGC2_ChinesEASMeta	ATF6B	Transcriptome	DLPFC	TWAS	CMC	FUSION	6.8267		8.69e-12		34380480	10.1186/s12916-021-02039-9	Liu et all BMC Med	BRAIN
ATF6B	Q99941	2349	CIS	Cognition_Meta	DECODE_Specific	-,NA		0.0762796	0.0762796	DECODE	DECODE	0.596513	285.133	SCZ2	ATF6B	Transcriptome		TWAS	CMC	aSPU			1e-07		29411426	10.1002/gepi.22110	Wu et all Genet Epidemiol
ATF6B	Q99941	2349	CIS	Cognition_Meta	DECODE_Specific	-,NA		0.0762796	0.0762796	DECODE	DECODE	0.596513	285.133	SCZ2	ATF6B	Transcriptome		TWAS	CMC	TWAS			1.38826e-11		29411426	10.1002/gepi.22110	Wu et all Genet Epidemiol
ATF6B	Q99941	2349	CIS	Cognition_Meta	DECODE_Specific	-,NA		0.0762796	0.0762796	DECODE	DECODE	0.596513	285.133	SCZ2	ATF6B	Transcriptome		TWAS	CMC	SSU			9.93932e-11		29411426	10.1002/gepi.22110	Wu et all Genet Epidemiol
ATF6B	Q99941	2349	CIS	Cognition_Meta	DECODE_Specific	-,NA		0.0762796	0.0762796	DECODE	DECODE	0.596513	285.133	Schizophrenia	ATF6B	Transcriptome	DLPFC	TWAS	CMC	FUSION			2.87e-08		37092861	10.1017/S0033291723000417	Zhang C et al	Brain
ATF6B	Q99941	2349	CIS	PGC3_SCZ_NoUKB	DECODE_Specific	+,NA		0.162171	0.162171	DECODE	DECODE	0.741975	606.194	Bipolar disorder	ATF6B	Proteome	PLASMA	MR	AGES	TwoSampleMR	0.030064	0.0449152	0.503272		36280454	https://doi.org/10.1016/j.biopsych.2022.08.015	Lu et al Biol Psychiatry	BLOOD
ATF6B	Q99941	2349	CIS	PGC3_SCZ_NoUKB	DECODE_Specific	+,NA		0.162171	0.162171	DECODE	DECODE	0.741975	606.194	Bipolar disorder	ATF6B	Proteome	PLASMA	MR	FENLAND	TwoSampleMR	0.0337102	0.0397727	0.396678		36280454	https://doi.org/10.1016/j.biopsych.2022.08.015	Lu et al Biol Psychiatry	BLOOD
ATF6B	Q99941	2349	CIS	PGC3_SCZ_NoUKB	DECODE_Specific	+,NA		0.162171	0.162171	DECODE	DECODE	0.741975	606.194	Schizophrenia	ATF6B	Proteome	PLASMA	MR	AGES	TwoSampleMR	0.0894113	0.0381356	0.0190494		36280454	https://doi.org/10.1016/j.biopsych.2022.08.015	Lu et al Biol Psychiatry	BLOOD
ATF6B	Q99941	2349	CIS	PGC3_SCZ_NoUKB	DECODE_Specific	+,NA		0.162171	0.162171	DECODE	DECODE	0.741975	606.194	Schizophrenia	ATF6B	Proteome	PLASMA	MR	FENLAND	TwoSampleMR	0.115532	0.0340909	0.000701638		36280454	https://doi.org/10.1016/j.biopsych.2022.08.015	Lu et al Biol Psychiatry	BLOOD
ATF6B	Q99941	2349	CIS	PGC3_SCZ_NoUKB	DECODE_Specific	+,NA		0.162171	0.162171	DECODE	DECODE	0.741975	606.194	SCZ_PGC3	ATF6B	Transcriptome	DLPFC	MR	CMC+GTEX	MendelianRandomization			0.120636		35460606	10.1016/j.ajhg.2022.04.004	Jiang eet all Am J Hum Genet	BRAIN
ATF6B	Q99941	2349	CIS	PGC3_SCZ_NoUKB	DECODE_Specific	+,NA		0.162171	0.162171	DECODE	DECODE	0.741975	606.194	SCZ_PGC3	ATF6B	Transcriptome	DLPFC	MR	CMC+GTEX	MendelianRandomization			0.0362799		35460606	10.1016/j.ajhg.2022.04.004	Jiang eet all Am J Hum Genet	BRAIN
ATF6B	Q99941	2349	CIS	PGC3_SCZ_NoUKB	DECODE_Specific	+,NA		0.162171	0.162171	DECODE	DECODE	0.741975	606.194	SCZ_PGC3	ATF6B	Transcriptome	DLPFC	MR	CMC+GTEX	MendelianRandomization			0.000287052		35460606	10.1016/j.ajhg.2022.04.004	Jiang eet all Am J Hum Genet	BRAIN
ATF6B	Q99941	2349	CIS	PGC3_SCZ_NoUKB	DECODE_Specific	+,NA		0.162171	0.162171	DECODE	DECODE	0.741975	606.194	SCZ_PGC3	ATF6B	Transcriptome	DLPFC	MR	CMC+GTEX	EMIC			0.00056617		35460606	10.1016/j.ajhg.2022.04.004	Jiang eet all Am J Hum Genet	BRAIN
ATF6B	Q99941	2349	CIS	PGC3_SCZ_NoUKB	DECODE_Specific	+,NA		0.162171	0.162171	DECODE	DECODE	0.741975	606.194	BIP_2019_Stahl_etall	ATF6B	Transcriptome	DLPFC	MR	CMC+GTEX	MendelianRandomization			0.0604821		35460606	10.1016/j.ajhg.2022.04.004	Jiang eet all Am J Hum Genet	BRAIN
ATF6B	Q99941	2349	CIS	PGC3_SCZ_NoUKB	DECODE_Specific	+,NA		0.162171	0.162171	DECODE	DECODE	0.741975	606.194	BIP_2019_Stahl_etall	ATF6B	Transcriptome	DLPFC	MR	CMC+GTEX	MendelianRandomization			0.0401557		35460606	10.1016/j.ajhg.2022.04.004	Jiang eet all Am J Hum Genet	BRAIN
ATF6B	Q99941	2349	CIS	PGC3_SCZ_NoUKB	DECODE_Specific	+,NA		0.162171	0.162171	DECODE	DECODE	0.741975	606.194	BIP_2019_Stahl_etall	ATF6B	Transcriptome	DLPFC	MR	CMC+GTEX	MendelianRandomization			0.958032		35460606	10.1016/j.ajhg.2022.04.004	Jiang eet all Am J Hum Genet	BRAIN
ATF6B	Q99941	2349	CIS	PGC3_SCZ_NoUKB	DECODE_Specific	+,NA		0.162171	0.162171	DECODE	DECODE	0.741975	606.194	BIP_2019_Stahl_etall	ATF6B	Transcriptome	DLPFC	MR	CMC+GTEX	EMIC			0.200513		35460606	10.1016/j.ajhg.2022.04.004	Jiang eet all Am J Hum Genet	BRAIN
ATF6B	Q99941	2349	CIS	PGC3_SCZ_NoUKB	DECODE_Specific	+,NA		0.162171	0.162171	DECODE	DECODE	0.741975	606.194	SCZ_PGC3	ATF6B	Transcriptome	DLPFC	SMR	CMC+GTEX	SMR	0.146636	0.0411629	0.000367585		35460606	10.1016/j.ajhg.2022.04.004	Jiang eet all Am J Hum Genet	BRAIN
ATF6B	Q99941	2349	CIS	PGC3_SCZ_NoUKB	DECODE_Specific	+,NA		0.162171	0.162171	DECODE	DECODE	0.741975	606.194	SCZ	ATF6B	Proteiome	BLOOD	SMR	eQTLGen	SMR	-0.346249	0.0400283	5.14e-18		37415601	10.3389/fgene.2023.1191264	Gedik et all Front Genet	BLOOD
ATF6B	Q99941	2349	CIS	PGC3_SCZ_NoUKB	DECODE_Specific	+,NA		0.162171	0.162171	DECODE	DECODE	0.741975	606.194	MDD	ATF6B	Proteiome	BRAIN	SMR	BrainMeta	SMR	0.0217935	0.0118682	0.0663157		37415601	10.3389/fgene.2023.1191264	Gedik et all Front Genet	BRAIN
ATF6B	Q99941	2349	CIS	PGC3_SCZ_NoUKB	DECODE_Specific	+,NA		0.162171	0.162171	DECODE	DECODE	0.741975	606.194	BIP	ATF6B	Proteiome	BRAIN	SMR	BrainMeta	SMR	0.0186957	0.0221218	0.398043		37415601	10.3389/fgene.2023.1191264	Gedik et all Front Genet	BRAIN
ATF6B	Q99941	2349	CIS	PGC3_SCZ_NoUKB	DECODE_Specific	+,NA		0.162171	0.162171	DECODE	DECODE	0.741975	606.194	SCZ	ATF6B	Proteiome	BRAIN	SMR	BrainMeta	SMR	0.0642653	0.019769	0.00115079		37415601	10.3389/fgene.2023.1191264	Gedik et all Front Genet	BRAIN
ATF6B	Q99941	2349	CIS	PGC3_SCZ_NoUKB	DECODE_Specific	+,NA		0.162171	0.162171	DECODE	DECODE	0.741975	606.194	MDD	ATF6B	Proteiome	BLOOD	SMR	eQTLGen	SMR	-0.116404	0.0207114	1.91e-08		37415601	10.3389/fgene.2023.1191264	Gedik et all Front Genet	BLOOD
ATF6B	Q99941	2349	CIS	PGC3_SCZ_NoUKB	DECODE_Specific	+,NA		0.162171	0.162171	DECODE	DECODE	0.741975	606.194	BIP	ATF6B	Proteiome	BLOOD	SMR	eQTLGen	SMR	-0.182098	0.0368046	7.51e-07		37415601	10.3389/fgene.2023.1191264	Gedik et all Front Genet	BLOOD
ATF6B	Q99941	2349	CIS	PGC3_SCZ_NoUKB	DECODE_Specific	+,NA		0.162171	0.162171	DECODE	DECODE	0.741975	606.194	SCZ	ATF6B	Proteiome	BLOOD	SMR	deCODE	SMR	0.144436	0.0430103	0.00078462		37415601	10.3389/fgene.2023.1191264	Gedik et all Front Genet	BLOOD
ATF6B	Q99941	2349	CIS	PGC3_SCZ_NoUKB	DECODE_Specific	+,NA		0.162171	0.162171	DECODE	DECODE	0.741975	606.194	MDD	ATF6B	Proteiome	BLOOD	SMR	deCODE	SMR	-0.039591	0.0265569	0.136015		37415601	10.3389/fgene.2023.1191264	Gedik et all Front Genet	BLOOD
ATF6B	Q99941	2349	CIS	PGC3_SCZ_NoUKB	DECODE_Specific	+,NA		0.162171	0.162171	DECODE	DECODE	0.741975	606.194	BIP	ATF6B	Proteiome	BLOOD	SMR	deCODE	SMR	0.0420183	0.0496128	0.397037		37415601	10.3389/fgene.2023.1191264	Gedik et all Front Genet	BLOOD
ATF6B	Q99941	2349	CIS	PGC3_SCZ_NoUKB	DECODE_Specific	+,NA		0.162171	0.162171	DECODE	DECODE	0.741975	606.194	CommonMind+GTEx+BrainSeq	ATF6B	Transcriptome	DLPFC	TWAS	SCZ		5.549		2.87e-08		37092861	10.1017/S0033291723000417	Zhang et al Psychol Med	BRAIN
ATF6B	Q99941	2349	CIS	PGC3_SCZ_NoUKB	DECODE_Specific	+,NA		0.162171	0.162171	DECODE	DECODE	0.741975	606.194	SCZ	ATF6B	Transcriptome	TW_BRAIN_ANTERIOR_CINGULATE_CORTEX_BA24	TWAS	TW_Brain_Anterior_cingulate_cortex_BA24		0.0898711		4.34708e-13		31086352	10.1038/s41588-019-0409-8	R_Gamazon et al Nat Genet	BRAIN
ATF6B	Q99941	2349	CIS	PGC3_SCZ_NoUKB	DECODE_Specific	+,NA		0.162171	0.162171	DECODE	DECODE	0.741975	606.194	SCZ	ATF6B	Transcriptome	TW_ADRENAL_GLAND	TWAS	TW_Adrenal_Gland		0.301499		5.04756e-12		31086352	10.1038/s41588-019-0409-8	R_Gamazon et al Nat Genet	BRAIN
ATF6B	Q99941	2349	CIS	PGC3_SCZ_NoUKB	DECODE_Specific	+,NA		0.162171	0.162171	DECODE	DECODE	0.741975	606.194	SCZ_PGC2_ChinesEASMeta	ATF6B	Transcriptome	DLPFC	TWAS	CMC	FUSION	6.8267		8.69e-12		34380480	10.1186/s12916-021-02039-9	Liu et all BMC Med	BRAIN
ATF6B	Q99941	2349	CIS	PGC3_SCZ_NoUKB	DECODE_Specific	+,NA		0.162171	0.162171	DECODE	DECODE	0.741975	606.194	SCZ2	ATF6B	Transcriptome		TWAS	CMC	aSPU			1e-07		29411426	10.1002/gepi.22110	Wu et all Genet Epidemiol
ATF6B	Q99941	2349	CIS	PGC3_SCZ_NoUKB	DECODE_Specific	+,NA		0.162171	0.162171	DECODE	DECODE	0.741975	606.194	SCZ2	ATF6B	Transcriptome		TWAS	CMC	TWAS			1.38826e-11		29411426	10.1002/gepi.22110	Wu et all Genet Epidemiol
ATF6B	Q99941	2349	CIS	PGC3_SCZ_NoUKB	DECODE_Specific	+,NA		0.162171	0.162171	DECODE	DECODE	0.741975	606.194	SCZ2	ATF6B	Transcriptome		TWAS	CMC	SSU			9.93932e-11		29411426	10.1002/gepi.22110	Wu et all Genet Epidemiol
ATF6B	Q99941	2349	CIS	PGC3_SCZ_NoUKB	DECODE_Specific	+,NA		0.162171	0.162171	DECODE	DECODE	0.741975	606.194	Schizophrenia	ATF6B	Transcriptome	DLPFC	TWAS	CMC	FUSION			2.87e-08		37092861	10.1017/S0033291723000417	Zhang C et al	Brain
ATF6B	Q99941	2349	CIS	Depression_iPSYCH_2023	DECODE_Specific	+,NA		0.0881411	0.0881411	DECODE	DECODE	0.750505	329.471	Bipolar disorder	ATF6B	Proteome	PLASMA	MR	AGES	TwoSampleMR	0.030064	0.0449152	0.503272		36280454	https://doi.org/10.1016/j.biopsych.2022.08.015	Lu et al Biol Psychiatry	BLOOD
ATF6B	Q99941	2349	CIS	Depression_iPSYCH_2023	DECODE_Specific	+,NA		0.0881411	0.0881411	DECODE	DECODE	0.750505	329.471	Bipolar disorder	ATF6B	Proteome	PLASMA	MR	FENLAND	TwoSampleMR	0.0337102	0.0397727	0.396678		36280454	https://doi.org/10.1016/j.biopsych.2022.08.015	Lu et al Biol Psychiatry	BLOOD
ATF6B	Q99941	2349	CIS	Depression_iPSYCH_2023	DECODE_Specific	+,NA		0.0881411	0.0881411	DECODE	DECODE	0.750505	329.471	Schizophrenia	ATF6B	Proteome	PLASMA	MR	AGES	TwoSampleMR	0.0894113	0.0381356	0.0190494		36280454	https://doi.org/10.1016/j.biopsych.2022.08.015	Lu et al Biol Psychiatry	BLOOD
ATF6B	Q99941	2349	CIS	Depression_iPSYCH_2023	DECODE_Specific	+,NA		0.0881411	0.0881411	DECODE	DECODE	0.750505	329.471	Schizophrenia	ATF6B	Proteome	PLASMA	MR	FENLAND	TwoSampleMR	0.115532	0.0340909	0.000701638		36280454	https://doi.org/10.1016/j.biopsych.2022.08.015	Lu et al Biol Psychiatry	BLOOD
ATF6B	Q99941	2349	CIS	Depression_iPSYCH_2023	DECODE_Specific	+,NA		0.0881411	0.0881411	DECODE	DECODE	0.750505	329.471	SCZ_PGC3	ATF6B	Transcriptome	DLPFC	MR	CMC+GTEX	MendelianRandomization			0.120636		35460606	10.1016/j.ajhg.2022.04.004	Jiang eet all Am J Hum Genet	BRAIN
ATF6B	Q99941	2349	CIS	Depression_iPSYCH_2023	DECODE_Specific	+,NA		0.0881411	0.0881411	DECODE	DECODE	0.750505	329.471	SCZ_PGC3	ATF6B	Transcriptome	DLPFC	MR	CMC+GTEX	MendelianRandomization			0.0362799		35460606	10.1016/j.ajhg.2022.04.004	Jiang eet all Am J Hum Genet	BRAIN
ATF6B	Q99941	2349	CIS	Depression_iPSYCH_2023	DECODE_Specific	+,NA		0.0881411	0.0881411	DECODE	DECODE	0.750505	329.471	SCZ_PGC3	ATF6B	Transcriptome	DLPFC	MR	CMC+GTEX	MendelianRandomization			0.000287052		35460606	10.1016/j.ajhg.2022.04.004	Jiang eet all Am J Hum Genet	BRAIN
ATF6B	Q99941	2349	CIS	Depression_iPSYCH_2023	DECODE_Specific	+,NA		0.0881411	0.0881411	DECODE	DECODE	0.750505	329.471	SCZ_PGC3	ATF6B	Transcriptome	DLPFC	MR	CMC+GTEX	EMIC			0.00056617		35460606	10.1016/j.ajhg.2022.04.004	Jiang eet all Am J Hum Genet	BRAIN
ATF6B	Q99941	2349	CIS	Depression_iPSYCH_2023	DECODE_Specific	+,NA		0.0881411	0.0881411	DECODE	DECODE	0.750505	329.471	BIP_2019_Stahl_etall	ATF6B	Transcriptome	DLPFC	MR	CMC+GTEX	MendelianRandomization			0.0604821		35460606	10.1016/j.ajhg.2022.04.004	Jiang eet all Am J Hum Genet	BRAIN
ATF6B	Q99941	2349	CIS	Depression_iPSYCH_2023	DECODE_Specific	+,NA		0.0881411	0.0881411	DECODE	DECODE	0.750505	329.471	BIP_2019_Stahl_etall	ATF6B	Transcriptome	DLPFC	MR	CMC+GTEX	MendelianRandomization			0.0401557		35460606	10.1016/j.ajhg.2022.04.004	Jiang eet all Am J Hum Genet	BRAIN
ATF6B	Q99941	2349	CIS	Depression_iPSYCH_2023	DECODE_Specific	+,NA		0.0881411	0.0881411	DECODE	DECODE	0.750505	329.471	BIP_2019_Stahl_etall	ATF6B	Transcriptome	DLPFC	MR	CMC+GTEX	MendelianRandomization			0.958032		35460606	10.1016/j.ajhg.2022.04.004	Jiang eet all Am J Hum Genet	BRAIN
ATF6B	Q99941	2349	CIS	Depression_iPSYCH_2023	DECODE_Specific	+,NA		0.0881411	0.0881411	DECODE	DECODE	0.750505	329.471	BIP_2019_Stahl_etall	ATF6B	Transcriptome	DLPFC	MR	CMC+GTEX	EMIC			0.200513		35460606	10.1016/j.ajhg.2022.04.004	Jiang eet all Am J Hum Genet	BRAIN
ATF6B	Q99941	2349	CIS	Depression_iPSYCH_2023	DECODE_Specific	+,NA		0.0881411	0.0881411	DECODE	DECODE	0.750505	329.471	SCZ_PGC3	ATF6B	Transcriptome	DLPFC	SMR	CMC+GTEX	SMR	0.146636	0.0411629	0.000367585		35460606	10.1016/j.ajhg.2022.04.004	Jiang eet all Am J Hum Genet	BRAIN
ATF6B	Q99941	2349	CIS	Depression_iPSYCH_2023	DECODE_Specific	+,NA		0.0881411	0.0881411	DECODE	DECODE	0.750505	329.471	SCZ	ATF6B	Proteiome	BLOOD	SMR	eQTLGen	SMR	-0.346249	0.0400283	5.14e-18		37415601	10.3389/fgene.2023.1191264	Gedik et all Front Genet	BLOOD
ATF6B	Q99941	2349	CIS	Depression_iPSYCH_2023	DECODE_Specific	+,NA		0.0881411	0.0881411	DECODE	DECODE	0.750505	329.471	MDD	ATF6B	Proteiome	BRAIN	SMR	BrainMeta	SMR	0.0217935	0.0118682	0.0663157		37415601	10.3389/fgene.2023.1191264	Gedik et all Front Genet	BRAIN
ATF6B	Q99941	2349	CIS	Depression_iPSYCH_2023	DECODE_Specific	+,NA		0.0881411	0.0881411	DECODE	DECODE	0.750505	329.471	BIP	ATF6B	Proteiome	BRAIN	SMR	BrainMeta	SMR	0.0186957	0.0221218	0.398043		37415601	10.3389/fgene.2023.1191264	Gedik et all Front Genet	BRAIN
ATF6B	Q99941	2349	CIS	Depression_iPSYCH_2023	DECODE_Specific	+,NA		0.0881411	0.0881411	DECODE	DECODE	0.750505	329.471	SCZ	ATF6B	Proteiome	BRAIN	SMR	BrainMeta	SMR	0.0642653	0.019769	0.00115079		37415601	10.3389/fgene.2023.1191264	Gedik et all Front Genet	BRAIN
ATF6B	Q99941	2349	CIS	Depression_iPSYCH_2023	DECODE_Specific	+,NA		0.0881411	0.0881411	DECODE	DECODE	0.750505	329.471	MDD	ATF6B	Proteiome	BLOOD	SMR	eQTLGen	SMR	-0.116404	0.0207114	1.91e-08		37415601	10.3389/fgene.2023.1191264	Gedik et all Front Genet	BLOOD
ATF6B	Q99941	2349	CIS	Depression_iPSYCH_2023	DECODE_Specific	+,NA		0.0881411	0.0881411	DECODE	DECODE	0.750505	329.471	BIP	ATF6B	Proteiome	BLOOD	SMR	eQTLGen	SMR	-0.182098	0.0368046	7.51e-07		37415601	10.3389/fgene.2023.1191264	Gedik et all Front Genet	BLOOD
ATF6B	Q99941	2349	CIS	Depression_iPSYCH_2023	DECODE_Specific	+,NA		0.0881411	0.0881411	DECODE	DECODE	0.750505	329.471	SCZ	ATF6B	Proteiome	BLOOD	SMR	deCODE	SMR	0.144436	0.0430103	0.00078462		37415601	10.3389/fgene.2023.1191264	Gedik et all Front Genet	BLOOD
ATF6B	Q99941	2349	CIS	Depression_iPSYCH_2023	DECODE_Specific	+,NA		0.0881411	0.0881411	DECODE	DECODE	0.750505	329.471	MDD	ATF6B	Proteiome	BLOOD	SMR	deCODE	SMR	-0.039591	0.0265569	0.136015		37415601	10.3389/fgene.2023.1191264	Gedik et all Front Genet	BLOOD
ATF6B	Q99941	2349	CIS	Depression_iPSYCH_2023	DECODE_Specific	+,NA		0.0881411	0.0881411	DECODE	DECODE	0.750505	329.471	BIP	ATF6B	Proteiome	BLOOD	SMR	deCODE	SMR	0.0420183	0.0496128	0.397037		37415601	10.3389/fgene.2023.1191264	Gedik et all Front Genet	BLOOD
ATF6B	Q99941	2349	CIS	Depression_iPSYCH_2023	DECODE_Specific	+,NA		0.0881411	0.0881411	DECODE	DECODE	0.750505	329.471	CommonMind+GTEx+BrainSeq	ATF6B	Transcriptome	DLPFC	TWAS	SCZ		5.549		2.87e-08		37092861	10.1017/S0033291723000417	Zhang et al Psychol Med	BRAIN
ATF6B	Q99941	2349	CIS	Depression_iPSYCH_2023	DECODE_Specific	+,NA		0.0881411	0.0881411	DECODE	DECODE	0.750505	329.471	SCZ	ATF6B	Transcriptome	TW_BRAIN_ANTERIOR_CINGULATE_CORTEX_BA24	TWAS	TW_Brain_Anterior_cingulate_cortex_BA24		0.0898711		4.34708e-13		31086352	10.1038/s41588-019-0409-8	R_Gamazon et al Nat Genet	BRAIN
ATF6B	Q99941	2349	CIS	Depression_iPSYCH_2023	DECODE_Specific	+,NA		0.0881411	0.0881411	DECODE	DECODE	0.750505	329.471	SCZ	ATF6B	Transcriptome	TW_ADRENAL_GLAND	TWAS	TW_Adrenal_Gland		0.301499		5.04756e-12		31086352	10.1038/s41588-019-0409-8	R_Gamazon et al Nat Genet	BRAIN
ATF6B	Q99941	2349	CIS	Depression_iPSYCH_2023	DECODE_Specific	+,NA		0.0881411	0.0881411	DECODE	DECODE	0.750505	329.471	SCZ_PGC2_ChinesEASMeta	ATF6B	Transcriptome	DLPFC	TWAS	CMC	FUSION	6.8267		8.69e-12		34380480	10.1186/s12916-021-02039-9	Liu et all BMC Med	BRAIN
ATF6B	Q99941	2349	CIS	Depression_iPSYCH_2023	DECODE_Specific	+,NA		0.0881411	0.0881411	DECODE	DECODE	0.750505	329.471	SCZ2	ATF6B	Transcriptome		TWAS	CMC	aSPU			1e-07		29411426	10.1002/gepi.22110	Wu et all Genet Epidemiol
ATF6B	Q99941	2349	CIS	Depression_iPSYCH_2023	DECODE_Specific	+,NA		0.0881411	0.0881411	DECODE	DECODE	0.750505	329.471	SCZ2	ATF6B	Transcriptome		TWAS	CMC	TWAS			1.38826e-11		29411426	10.1002/gepi.22110	Wu et all Genet Epidemiol
ATF6B	Q99941	2349	CIS	Depression_iPSYCH_2023	DECODE_Specific	+,NA		0.0881411	0.0881411	DECODE	DECODE	0.750505	329.471	SCZ2	ATF6B	Transcriptome		TWAS	CMC	SSU			9.93932e-11		29411426	10.1002/gepi.22110	Wu et all Genet Epidemiol
ATF6B	Q99941	2349	CIS	Depression_iPSYCH_2023	DECODE_Specific	+,NA		0.0881411	0.0881411	DECODE	DECODE	0.750505	329.471	Schizophrenia	ATF6B	Transcriptome	DLPFC	TWAS	CMC	FUSION			2.87e-08		37092861	10.1017/S0033291723000417	Zhang C et al	Brain
ATF6B	Q99941	2349	CIS	BIP_PGC3_noukb	DECODE_Specific	+,NA		0.629957	0.629957	DECODE	DECODE	1.24328	2354.78	Bipolar disorder	ATF6B	Proteome	PLASMA	MR	AGES	TwoSampleMR	0.030064	0.0449152	0.503272		36280454	https://doi.org/10.1016/j.biopsych.2022.08.015	Lu et al Biol Psychiatry	BLOOD
ATF6B	Q99941	2349	CIS	BIP_PGC3_noukb	DECODE_Specific	+,NA		0.629957	0.629957	DECODE	DECODE	1.24328	2354.78	Bipolar disorder	ATF6B	Proteome	PLASMA	MR	FENLAND	TwoSampleMR	0.0337102	0.0397727	0.396678		36280454	https://doi.org/10.1016/j.biopsych.2022.08.015	Lu et al Biol Psychiatry	BLOOD
ATF6B	Q99941	2349	CIS	BIP_PGC3_noukb	DECODE_Specific	+,NA		0.629957	0.629957	DECODE	DECODE	1.24328	2354.78	Schizophrenia	ATF6B	Proteome	PLASMA	MR	AGES	TwoSampleMR	0.0894113	0.0381356	0.0190494		36280454	https://doi.org/10.1016/j.biopsych.2022.08.015	Lu et al Biol Psychiatry	BLOOD
ATF6B	Q99941	2349	CIS	BIP_PGC3_noukb	DECODE_Specific	+,NA		0.629957	0.629957	DECODE	DECODE	1.24328	2354.78	Schizophrenia	ATF6B	Proteome	PLASMA	MR	FENLAND	TwoSampleMR	0.115532	0.0340909	0.000701638		36280454	https://doi.org/10.1016/j.biopsych.2022.08.015	Lu et al Biol Psychiatry	BLOOD
ATF6B	Q99941	2349	CIS	BIP_PGC3_noukb	DECODE_Specific	+,NA		0.629957	0.629957	DECODE	DECODE	1.24328	2354.78	SCZ_PGC3	ATF6B	Transcriptome	DLPFC	MR	CMC+GTEX	MendelianRandomization			0.120636		35460606	10.1016/j.ajhg.2022.04.004	Jiang eet all Am J Hum Genet	BRAIN
ATF6B	Q99941	2349	CIS	BIP_PGC3_noukb	DECODE_Specific	+,NA		0.629957	0.629957	DECODE	DECODE	1.24328	2354.78	SCZ_PGC3	ATF6B	Transcriptome	DLPFC	MR	CMC+GTEX	MendelianRandomization			0.0362799		35460606	10.1016/j.ajhg.2022.04.004	Jiang eet all Am J Hum Genet	BRAIN
ATF6B	Q99941	2349	CIS	BIP_PGC3_noukb	DECODE_Specific	+,NA		0.629957	0.629957	DECODE	DECODE	1.24328	2354.78	SCZ_PGC3	ATF6B	Transcriptome	DLPFC	MR	CMC+GTEX	MendelianRandomization			0.000287052		35460606	10.1016/j.ajhg.2022.04.004	Jiang eet all Am J Hum Genet	BRAIN
ATF6B	Q99941	2349	CIS	BIP_PGC3_noukb	DECODE_Specific	+,NA		0.629957	0.629957	DECODE	DECODE	1.24328	2354.78	SCZ_PGC3	ATF6B	Transcriptome	DLPFC	MR	CMC+GTEX	EMIC			0.00056617		35460606	10.1016/j.ajhg.2022.04.004	Jiang eet all Am J Hum Genet	BRAIN
ATF6B	Q99941	2349	CIS	BIP_PGC3_noukb	DECODE_Specific	+,NA		0.629957	0.629957	DECODE	DECODE	1.24328	2354.78	BIP_2019_Stahl_etall	ATF6B	Transcriptome	DLPFC	MR	CMC+GTEX	MendelianRandomization			0.0604821		35460606	10.1016/j.ajhg.2022.04.004	Jiang eet all Am J Hum Genet	BRAIN
ATF6B	Q99941	2349	CIS	BIP_PGC3_noukb	DECODE_Specific	+,NA		0.629957	0.629957	DECODE	DECODE	1.24328	2354.78	BIP_2019_Stahl_etall	ATF6B	Transcriptome	DLPFC	MR	CMC+GTEX	MendelianRandomization			0.0401557		35460606	10.1016/j.ajhg.2022.04.004	Jiang eet all Am J Hum Genet	BRAIN
ATF6B	Q99941	2349	CIS	BIP_PGC3_noukb	DECODE_Specific	+,NA		0.629957	0.629957	DECODE	DECODE	1.24328	2354.78	BIP_2019_Stahl_etall	ATF6B	Transcriptome	DLPFC	MR	CMC+GTEX	MendelianRandomization			0.958032		35460606	10.1016/j.ajhg.2022.04.004	Jiang eet all Am J Hum Genet	BRAIN
ATF6B	Q99941	2349	CIS	BIP_PGC3_noukb	DECODE_Specific	+,NA		0.629957	0.629957	DECODE	DECODE	1.24328	2354.78	BIP_2019_Stahl_etall	ATF6B	Transcriptome	DLPFC	MR	CMC+GTEX	EMIC			0.200513		35460606	10.1016/j.ajhg.2022.04.004	Jiang eet all Am J Hum Genet	BRAIN
ATF6B	Q99941	2349	CIS	BIP_PGC3_noukb	DECODE_Specific	+,NA		0.629957	0.629957	DECODE	DECODE	1.24328	2354.78	SCZ_PGC3	ATF6B	Transcriptome	DLPFC	SMR	CMC+GTEX	SMR	0.146636	0.0411629	0.000367585		35460606	10.1016/j.ajhg.2022.04.004	Jiang eet all Am J Hum Genet	BRAIN
ATF6B	Q99941	2349	CIS	BIP_PGC3_noukb	DECODE_Specific	+,NA		0.629957	0.629957	DECODE	DECODE	1.24328	2354.78	SCZ	ATF6B	Proteiome	BLOOD	SMR	eQTLGen	SMR	-0.346249	0.0400283	5.14e-18		37415601	10.3389/fgene.2023.1191264	Gedik et all Front Genet	BLOOD
ATF6B	Q99941	2349	CIS	BIP_PGC3_noukb	DECODE_Specific	+,NA		0.629957	0.629957	DECODE	DECODE	1.24328	2354.78	MDD	ATF6B	Proteiome	BRAIN	SMR	BrainMeta	SMR	0.0217935	0.0118682	0.0663157		37415601	10.3389/fgene.2023.1191264	Gedik et all Front Genet	BRAIN
ATF6B	Q99941	2349	CIS	BIP_PGC3_noukb	DECODE_Specific	+,NA		0.629957	0.629957	DECODE	DECODE	1.24328	2354.78	BIP	ATF6B	Proteiome	BRAIN	SMR	BrainMeta	SMR	0.0186957	0.0221218	0.398043		37415601	10.3389/fgene.2023.1191264	Gedik et all Front Genet	BRAIN
ATF6B	Q99941	2349	CIS	BIP_PGC3_noukb	DECODE_Specific	+,NA		0.629957	0.629957	DECODE	DECODE	1.24328	2354.78	SCZ	ATF6B	Proteiome	BRAIN	SMR	BrainMeta	SMR	0.0642653	0.019769	0.00115079		37415601	10.3389/fgene.2023.1191264	Gedik et all Front Genet	BRAIN
ATF6B	Q99941	2349	CIS	BIP_PGC3_noukb	DECODE_Specific	+,NA		0.629957	0.629957	DECODE	DECODE	1.24328	2354.78	MDD	ATF6B	Proteiome	BLOOD	SMR	eQTLGen	SMR	-0.116404	0.0207114	1.91e-08		37415601	10.3389/fgene.2023.1191264	Gedik et all Front Genet	BLOOD
ATF6B	Q99941	2349	CIS	BIP_PGC3_noukb	DECODE_Specific	+,NA		0.629957	0.629957	DECODE	DECODE	1.24328	2354.78	BIP	ATF6B	Proteiome	BLOOD	SMR	eQTLGen	SMR	-0.182098	0.0368046	7.51e-07		37415601	10.3389/fgene.2023.1191264	Gedik et all Front Genet	BLOOD
ATF6B	Q99941	2349	CIS	BIP_PGC3_noukb	DECODE_Specific	+,NA		0.629957	0.629957	DECODE	DECODE	1.24328	2354.78	SCZ	ATF6B	Proteiome	BLOOD	SMR	deCODE	SMR	0.144436	0.0430103	0.00078462		37415601	10.3389/fgene.2023.1191264	Gedik et all Front Genet	BLOOD
ATF6B	Q99941	2349	CIS	BIP_PGC3_noukb	DECODE_Specific	+,NA		0.629957	0.629957	DECODE	DECODE	1.24328	2354.78	MDD	ATF6B	Proteiome	BLOOD	SMR	deCODE	SMR	-0.039591	0.0265569	0.136015		37415601	10.3389/fgene.2023.1191264	Gedik et all Front Genet	BLOOD
ATF6B	Q99941	2349	CIS	BIP_PGC3_noukb	DECODE_Specific	+,NA		0.629957	0.629957	DECODE	DECODE	1.24328	2354.78	BIP	ATF6B	Proteiome	BLOOD	SMR	deCODE	SMR	0.0420183	0.0496128	0.397037		37415601	10.3389/fgene.2023.1191264	Gedik et all Front Genet	BLOOD
ATF6B	Q99941	2349	CIS	BIP_PGC3_noukb	DECODE_Specific	+,NA		0.629957	0.629957	DECODE	DECODE	1.24328	2354.78	CommonMind+GTEx+BrainSeq	ATF6B	Transcriptome	DLPFC	TWAS	SCZ		5.549		2.87e-08		37092861	10.1017/S0033291723000417	Zhang et al Psychol Med	BRAIN
ATF6B	Q99941	2349	CIS	BIP_PGC3_noukb	DECODE_Specific	+,NA		0.629957	0.629957	DECODE	DECODE	1.24328	2354.78	SCZ	ATF6B	Transcriptome	TW_BRAIN_ANTERIOR_CINGULATE_CORTEX_BA24	TWAS	TW_Brain_Anterior_cingulate_cortex_BA24		0.0898711		4.34708e-13		31086352	10.1038/s41588-019-0409-8	R_Gamazon et al Nat Genet	BRAIN
ATF6B	Q99941	2349	CIS	BIP_PGC3_noukb	DECODE_Specific	+,NA		0.629957	0.629957	DECODE	DECODE	1.24328	2354.78	SCZ	ATF6B	Transcriptome	TW_ADRENAL_GLAND	TWAS	TW_Adrenal_Gland		0.301499		5.04756e-12		31086352	10.1038/s41588-019-0409-8	R_Gamazon et al Nat Genet	BRAIN
ATF6B	Q99941	2349	CIS	BIP_PGC3_noukb	DECODE_Specific	+,NA		0.629957	0.629957	DECODE	DECODE	1.24328	2354.78	SCZ_PGC2_ChinesEASMeta	ATF6B	Transcriptome	DLPFC	TWAS	CMC	FUSION	6.8267		8.69e-12		34380480	10.1186/s12916-021-02039-9	Liu et all BMC Med	BRAIN
ATF6B	Q99941	2349	CIS	BIP_PGC3_noukb	DECODE_Specific	+,NA		0.629957	0.629957	DECODE	DECODE	1.24328	2354.78	SCZ2	ATF6B	Transcriptome		TWAS	CMC	aSPU			1e-07		29411426	10.1002/gepi.22110	Wu et all Genet Epidemiol
ATF6B	Q99941	2349	CIS	BIP_PGC3_noukb	DECODE_Specific	+,NA		0.629957	0.629957	DECODE	DECODE	1.24328	2354.78	SCZ2	ATF6B	Transcriptome		TWAS	CMC	TWAS			1.38826e-11		29411426	10.1002/gepi.22110	Wu et all Genet Epidemiol
ATF6B	Q99941	2349	CIS	BIP_PGC3_noukb	DECODE_Specific	+,NA		0.629957	0.629957	DECODE	DECODE	1.24328	2354.78	SCZ2	ATF6B	Transcriptome		TWAS	CMC	SSU			9.93932e-11		29411426	10.1002/gepi.22110	Wu et all Genet Epidemiol
ATF6B	Q99941	2349	CIS	BIP_PGC3_noukb	DECODE_Specific	+,NA		0.629957	0.629957	DECODE	DECODE	1.24328	2354.78	Schizophrenia	ATF6B	Transcriptome	DLPFC	TWAS	CMC	FUSION			2.87e-08		37092861	10.1017/S0033291723000417	Zhang C et al	Brain
ATF6B	Q99941	2349	TRANS	BIP_PGC3_noukb	DECODE_Specific	+,NA		0.219396	0.219396	DECODE	DECODE	0.559875	1494.31	Bipolar disorder	ATF6B	Proteome	PLASMA	MR	AGES	TwoSampleMR	0.030064	0.0449152	0.503272		36280454	https://doi.org/10.1016/j.biopsych.2022.08.015	Lu et al Biol Psychiatry	BLOOD
ATF6B	Q99941	2349	TRANS	BIP_PGC3_noukb	DECODE_Specific	+,NA		0.219396	0.219396	DECODE	DECODE	0.559875	1494.31	Bipolar disorder	ATF6B	Proteome	PLASMA	MR	FENLAND	TwoSampleMR	0.0337102	0.0397727	0.396678		36280454	https://doi.org/10.1016/j.biopsych.2022.08.015	Lu et al Biol Psychiatry	BLOOD
ATF6B	Q99941	2349	TRANS	BIP_PGC3_noukb	DECODE_Specific	+,NA		0.219396	0.219396	DECODE	DECODE	0.559875	1494.31	Schizophrenia	ATF6B	Proteome	PLASMA	MR	AGES	TwoSampleMR	0.0894113	0.0381356	0.0190494		36280454	https://doi.org/10.1016/j.biopsych.2022.08.015	Lu et al Biol Psychiatry	BLOOD
ATF6B	Q99941	2349	TRANS	BIP_PGC3_noukb	DECODE_Specific	+,NA		0.219396	0.219396	DECODE	DECODE	0.559875	1494.31	Schizophrenia	ATF6B	Proteome	PLASMA	MR	FENLAND	TwoSampleMR	0.115532	0.0340909	0.000701638		36280454	https://doi.org/10.1016/j.biopsych.2022.08.015	Lu et al Biol Psychiatry	BLOOD
ATF6B	Q99941	2349	TRANS	BIP_PGC3_noukb	DECODE_Specific	+,NA		0.219396	0.219396	DECODE	DECODE	0.559875	1494.31	SCZ_PGC3	ATF6B	Transcriptome	DLPFC	MR	CMC+GTEX	MendelianRandomization			0.120636		35460606	10.1016/j.ajhg.2022.04.004	Jiang eet all Am J Hum Genet	BRAIN
ATF6B	Q99941	2349	TRANS	BIP_PGC3_noukb	DECODE_Specific	+,NA		0.219396	0.219396	DECODE	DECODE	0.559875	1494.31	SCZ_PGC3	ATF6B	Transcriptome	DLPFC	MR	CMC+GTEX	MendelianRandomization			0.0362799		35460606	10.1016/j.ajhg.2022.04.004	Jiang eet all Am J Hum Genet	BRAIN
ATF6B	Q99941	2349	TRANS	BIP_PGC3_noukb	DECODE_Specific	+,NA		0.219396	0.219396	DECODE	DECODE	0.559875	1494.31	SCZ_PGC3	ATF6B	Transcriptome	DLPFC	MR	CMC+GTEX	MendelianRandomization			0.000287052		35460606	10.1016/j.ajhg.2022.04.004	Jiang eet all Am J Hum Genet	BRAIN
ATF6B	Q99941	2349	TRANS	BIP_PGC3_noukb	DECODE_Specific	+,NA		0.219396	0.219396	DECODE	DECODE	0.559875	1494.31	SCZ_PGC3	ATF6B	Transcriptome	DLPFC	MR	CMC+GTEX	EMIC			0.00056617		35460606	10.1016/j.ajhg.2022.04.004	Jiang eet all Am J Hum Genet	BRAIN
ATF6B	Q99941	2349	TRANS	BIP_PGC3_noukb	DECODE_Specific	+,NA		0.219396	0.219396	DECODE	DECODE	0.559875	1494.31	BIP_2019_Stahl_etall	ATF6B	Transcriptome	DLPFC	MR	CMC+GTEX	MendelianRandomization			0.0604821		35460606	10.1016/j.ajhg.2022.04.004	Jiang eet all Am J Hum Genet	BRAIN
ATF6B	Q99941	2349	TRANS	BIP_PGC3_noukb	DECODE_Specific	+,NA		0.219396	0.219396	DECODE	DECODE	0.559875	1494.31	BIP_2019_Stahl_etall	ATF6B	Transcriptome	DLPFC	MR	CMC+GTEX	MendelianRandomization			0.0401557		35460606	10.1016/j.ajhg.2022.04.004	Jiang eet all Am J Hum Genet	BRAIN
ATF6B	Q99941	2349	TRANS	BIP_PGC3_noukb	DECODE_Specific	+,NA		0.219396	0.219396	DECODE	DECODE	0.559875	1494.31	BIP_2019_Stahl_etall	ATF6B	Transcriptome	DLPFC	MR	CMC+GTEX	MendelianRandomization			0.958032		35460606	10.1016/j.ajhg.2022.04.004	Jiang eet all Am J Hum Genet	BRAIN
ATF6B	Q99941	2349	TRANS	BIP_PGC3_noukb	DECODE_Specific	+,NA		0.219396	0.219396	DECODE	DECODE	0.559875	1494.31	BIP_2019_Stahl_etall	ATF6B	Transcriptome	DLPFC	MR	CMC+GTEX	EMIC			0.200513		35460606	10.1016/j.ajhg.2022.04.004	Jiang eet all Am J Hum Genet	BRAIN
ATF6B	Q99941	2349	TRANS	BIP_PGC3_noukb	DECODE_Specific	+,NA		0.219396	0.219396	DECODE	DECODE	0.559875	1494.31	SCZ_PGC3	ATF6B	Transcriptome	DLPFC	SMR	CMC+GTEX	SMR	0.146636	0.0411629	0.000367585		35460606	10.1016/j.ajhg.2022.04.004	Jiang eet all Am J Hum Genet	BRAIN
ATF6B	Q99941	2349	TRANS	BIP_PGC3_noukb	DECODE_Specific	+,NA		0.219396	0.219396	DECODE	DECODE	0.559875	1494.31	SCZ	ATF6B	Proteiome	BLOOD	SMR	eQTLGen	SMR	-0.346249	0.0400283	5.14e-18		37415601	10.3389/fgene.2023.1191264	Gedik et all Front Genet	BLOOD
ATF6B	Q99941	2349	TRANS	BIP_PGC3_noukb	DECODE_Specific	+,NA		0.219396	0.219396	DECODE	DECODE	0.559875	1494.31	MDD	ATF6B	Proteiome	BRAIN	SMR	BrainMeta	SMR	0.0217935	0.0118682	0.0663157		37415601	10.3389/fgene.2023.1191264	Gedik et all Front Genet	BRAIN
ATF6B	Q99941	2349	TRANS	BIP_PGC3_noukb	DECODE_Specific	+,NA		0.219396	0.219396	DECODE	DECODE	0.559875	1494.31	BIP	ATF6B	Proteiome	BRAIN	SMR	BrainMeta	SMR	0.0186957	0.0221218	0.398043		37415601	10.3389/fgene.2023.1191264	Gedik et all Front Genet	BRAIN
ATF6B	Q99941	2349	TRANS	BIP_PGC3_noukb	DECODE_Specific	+,NA		0.219396	0.219396	DECODE	DECODE	0.559875	1494.31	SCZ	ATF6B	Proteiome	BRAIN	SMR	BrainMeta	SMR	0.0642653	0.019769	0.00115079		37415601	10.3389/fgene.2023.1191264	Gedik et all Front Genet	BRAIN
ATF6B	Q99941	2349	TRANS	BIP_PGC3_noukb	DECODE_Specific	+,NA		0.219396	0.219396	DECODE	DECODE	0.559875	1494.31	MDD	ATF6B	Proteiome	BLOOD	SMR	eQTLGen	SMR	-0.116404	0.0207114	1.91e-08		37415601	10.3389/fgene.2023.1191264	Gedik et all Front Genet	BLOOD
ATF6B	Q99941	2349	TRANS	BIP_PGC3_noukb	DECODE_Specific	+,NA		0.219396	0.219396	DECODE	DECODE	0.559875	1494.31	BIP	ATF6B	Proteiome	BLOOD	SMR	eQTLGen	SMR	-0.182098	0.0368046	7.51e-07		37415601	10.3389/fgene.2023.1191264	Gedik et all Front Genet	BLOOD
ATF6B	Q99941	2349	TRANS	BIP_PGC3_noukb	DECODE_Specific	+,NA		0.219396	0.219396	DECODE	DECODE	0.559875	1494.31	SCZ	ATF6B	Proteiome	BLOOD	SMR	deCODE	SMR	0.144436	0.0430103	0.00078462		37415601	10.3389/fgene.2023.1191264	Gedik et all Front Genet	BLOOD
ATF6B	Q99941	2349	TRANS	BIP_PGC3_noukb	DECODE_Specific	+,NA		0.219396	0.219396	DECODE	DECODE	0.559875	1494.31	MDD	ATF6B	Proteiome	BLOOD	SMR	deCODE	SMR	-0.039591	0.0265569	0.136015		37415601	10.3389/fgene.2023.1191264	Gedik et all Front Genet	BLOOD
ATF6B	Q99941	2349	TRANS	BIP_PGC3_noukb	DECODE_Specific	+,NA		0.219396	0.219396	DECODE	DECODE	0.559875	1494.31	BIP	ATF6B	Proteiome	BLOOD	SMR	deCODE	SMR	0.0420183	0.0496128	0.397037		37415601	10.3389/fgene.2023.1191264	Gedik et all Front Genet	BLOOD
ATF6B	Q99941	2349	TRANS	BIP_PGC3_noukb	DECODE_Specific	+,NA		0.219396	0.219396	DECODE	DECODE	0.559875	1494.31	CommonMind+GTEx+BrainSeq	ATF6B	Transcriptome	DLPFC	TWAS	SCZ		5.549		2.87e-08		37092861	10.1017/S0033291723000417	Zhang et al Psychol Med	BRAIN
ATF6B	Q99941	2349	TRANS	BIP_PGC3_noukb	DECODE_Specific	+,NA		0.219396	0.219396	DECODE	DECODE	0.559875	1494.31	SCZ	ATF6B	Transcriptome	TW_BRAIN_ANTERIOR_CINGULATE_CORTEX_BA24	TWAS	TW_Brain_Anterior_cingulate_cortex_BA24		0.0898711		4.34708e-13		31086352	10.1038/s41588-019-0409-8	R_Gamazon et al Nat Genet	BRAIN
ATF6B	Q99941	2349	TRANS	BIP_PGC3_noukb	DECODE_Specific	+,NA		0.219396	0.219396	DECODE	DECODE	0.559875	1494.31	SCZ	ATF6B	Transcriptome	TW_ADRENAL_GLAND	TWAS	TW_Adrenal_Gland		0.301499		5.04756e-12		31086352	10.1038/s41588-019-0409-8	R_Gamazon et al Nat Genet	BRAIN
ATF6B	Q99941	2349	TRANS	BIP_PGC3_noukb	DECODE_Specific	+,NA		0.219396	0.219396	DECODE	DECODE	0.559875	1494.31	SCZ_PGC2_ChinesEASMeta	ATF6B	Transcriptome	DLPFC	TWAS	CMC	FUSION	6.8267		8.69e-12		34380480	10.1186/s12916-021-02039-9	Liu et all BMC Med	BRAIN
ATF6B	Q99941	2349	TRANS	BIP_PGC3_noukb	DECODE_Specific	+,NA		0.219396	0.219396	DECODE	DECODE	0.559875	1494.31	SCZ2	ATF6B	Transcriptome		TWAS	CMC	aSPU			1e-07		29411426	10.1002/gepi.22110	Wu et all Genet Epidemiol
ATF6B	Q99941	2349	TRANS	BIP_PGC3_noukb	DECODE_Specific	+,NA		0.219396	0.219396	DECODE	DECODE	0.559875	1494.31	SCZ2	ATF6B	Transcriptome		TWAS	CMC	TWAS			1.38826e-11		29411426	10.1002/gepi.22110	Wu et all Genet Epidemiol
ATF6B	Q99941	2349	TRANS	BIP_PGC3_noukb	DECODE_Specific	+,NA		0.219396	0.219396	DECODE	DECODE	0.559875	1494.31	SCZ2	ATF6B	Transcriptome		TWAS	CMC	SSU			9.93932e-11		29411426	10.1002/gepi.22110	Wu et all Genet Epidemiol
ATF6B	Q99941	2349	TRANS	BIP_PGC3_noukb	DECODE_Specific	+,NA		0.219396	0.219396	DECODE	DECODE	0.559875	1494.31	Schizophrenia	ATF6B	Transcriptome	DLPFC	TWAS	CMC	FUSION			2.87e-08		37092861	10.1017/S0033291723000417	Zhang C et al	Brain
ATF6B	Q99941	2349	TRANS	Depression_iPSYCH_2023	DECODE_Specific	-,NA		0.575282	0.575282	DECODE	DECODE	1.43368	3918.24	Bipolar disorder	ATF6B	Proteome	PLASMA	MR	AGES	TwoSampleMR	0.030064	0.0449152	0.503272		36280454	https://doi.org/10.1016/j.biopsych.2022.08.015	Lu et al Biol Psychiatry	BLOOD
ATF6B	Q99941	2349	TRANS	Depression_iPSYCH_2023	DECODE_Specific	-,NA		0.575282	0.575282	DECODE	DECODE	1.43368	3918.24	Bipolar disorder	ATF6B	Proteome	PLASMA	MR	FENLAND	TwoSampleMR	0.0337102	0.0397727	0.396678		36280454	https://doi.org/10.1016/j.biopsych.2022.08.015	Lu et al Biol Psychiatry	BLOOD
ATF6B	Q99941	2349	TRANS	Depression_iPSYCH_2023	DECODE_Specific	-,NA		0.575282	0.575282	DECODE	DECODE	1.43368	3918.24	Schizophrenia	ATF6B	Proteome	PLASMA	MR	AGES	TwoSampleMR	0.0894113	0.0381356	0.0190494		36280454	https://doi.org/10.1016/j.biopsych.2022.08.015	Lu et al Biol Psychiatry	BLOOD
ATF6B	Q99941	2349	TRANS	Depression_iPSYCH_2023	DECODE_Specific	-,NA		0.575282	0.575282	DECODE	DECODE	1.43368	3918.24	Schizophrenia	ATF6B	Proteome	PLASMA	MR	FENLAND	TwoSampleMR	0.115532	0.0340909	0.000701638		36280454	https://doi.org/10.1016/j.biopsych.2022.08.015	Lu et al Biol Psychiatry	BLOOD
ATF6B	Q99941	2349	TRANS	Depression_iPSYCH_2023	DECODE_Specific	-,NA		0.575282	0.575282	DECODE	DECODE	1.43368	3918.24	SCZ_PGC3	ATF6B	Transcriptome	DLPFC	MR	CMC+GTEX	MendelianRandomization			0.120636		35460606	10.1016/j.ajhg.2022.04.004	Jiang eet all Am J Hum Genet	BRAIN
ATF6B	Q99941	2349	TRANS	Depression_iPSYCH_2023	DECODE_Specific	-,NA		0.575282	0.575282	DECODE	DECODE	1.43368	3918.24	SCZ_PGC3	ATF6B	Transcriptome	DLPFC	MR	CMC+GTEX	MendelianRandomization			0.0362799		35460606	10.1016/j.ajhg.2022.04.004	Jiang eet all Am J Hum Genet	BRAIN
ATF6B	Q99941	2349	TRANS	Depression_iPSYCH_2023	DECODE_Specific	-,NA		0.575282	0.575282	DECODE	DECODE	1.43368	3918.24	SCZ_PGC3	ATF6B	Transcriptome	DLPFC	MR	CMC+GTEX	MendelianRandomization			0.000287052		35460606	10.1016/j.ajhg.2022.04.004	Jiang eet all Am J Hum Genet	BRAIN
ATF6B	Q99941	2349	TRANS	Depression_iPSYCH_2023	DECODE_Specific	-,NA		0.575282	0.575282	DECODE	DECODE	1.43368	3918.24	SCZ_PGC3	ATF6B	Transcriptome	DLPFC	MR	CMC+GTEX	EMIC			0.00056617		35460606	10.1016/j.ajhg.2022.04.004	Jiang eet all Am J Hum Genet	BRAIN
ATF6B	Q99941	2349	TRANS	Depression_iPSYCH_2023	DECODE_Specific	-,NA		0.575282	0.575282	DECODE	DECODE	1.43368	3918.24	BIP_2019_Stahl_etall	ATF6B	Transcriptome	DLPFC	MR	CMC+GTEX	MendelianRandomization			0.0604821		35460606	10.1016/j.ajhg.2022.04.004	Jiang eet all Am J Hum Genet	BRAIN
ATF6B	Q99941	2349	TRANS	Depression_iPSYCH_2023	DECODE_Specific	-,NA		0.575282	0.575282	DECODE	DECODE	1.43368	3918.24	BIP_2019_Stahl_etall	ATF6B	Transcriptome	DLPFC	MR	CMC+GTEX	MendelianRandomization			0.0401557		35460606	10.1016/j.ajhg.2022.04.004	Jiang eet all Am J Hum Genet	BRAIN
ATF6B	Q99941	2349	TRANS	Depression_iPSYCH_2023	DECODE_Specific	-,NA		0.575282	0.575282	DECODE	DECODE	1.43368	3918.24	BIP_2019_Stahl_etall	ATF6B	Transcriptome	DLPFC	MR	CMC+GTEX	MendelianRandomization			0.958032		35460606	10.1016/j.ajhg.2022.04.004	Jiang eet all Am J Hum Genet	BRAIN
ATF6B	Q99941	2349	TRANS	Depression_iPSYCH_2023	DECODE_Specific	-,NA		0.575282	0.575282	DECODE	DECODE	1.43368	3918.24	BIP_2019_Stahl_etall	ATF6B	Transcriptome	DLPFC	MR	CMC+GTEX	EMIC			0.200513		35460606	10.1016/j.ajhg.2022.04.004	Jiang eet all Am J Hum Genet	BRAIN
ATF6B	Q99941	2349	TRANS	Depression_iPSYCH_2023	DECODE_Specific	-,NA		0.575282	0.575282	DECODE	DECODE	1.43368	3918.24	SCZ_PGC3	ATF6B	Transcriptome	DLPFC	SMR	CMC+GTEX	SMR	0.146636	0.0411629	0.000367585		35460606	10.1016/j.ajhg.2022.04.004	Jiang eet all Am J Hum Genet	BRAIN
ATF6B	Q99941	2349	TRANS	Depression_iPSYCH_2023	DECODE_Specific	-,NA		0.575282	0.575282	DECODE	DECODE	1.43368	3918.24	SCZ	ATF6B	Proteiome	BLOOD	SMR	eQTLGen	SMR	-0.346249	0.0400283	5.14e-18		37415601	10.3389/fgene.2023.1191264	Gedik et all Front Genet	BLOOD
ATF6B	Q99941	2349	TRANS	Depression_iPSYCH_2023	DECODE_Specific	-,NA		0.575282	0.575282	DECODE	DECODE	1.43368	3918.24	MDD	ATF6B	Proteiome	BRAIN	SMR	BrainMeta	SMR	0.0217935	0.0118682	0.0663157		37415601	10.3389/fgene.2023.1191264	Gedik et all Front Genet	BRAIN
ATF6B	Q99941	2349	TRANS	Depression_iPSYCH_2023	DECODE_Specific	-,NA		0.575282	0.575282	DECODE	DECODE	1.43368	3918.24	BIP	ATF6B	Proteiome	BRAIN	SMR	BrainMeta	SMR	0.0186957	0.0221218	0.398043		37415601	10.3389/fgene.2023.1191264	Gedik et all Front Genet	BRAIN
ATF6B	Q99941	2349	TRANS	Depression_iPSYCH_2023	DECODE_Specific	-,NA		0.575282	0.575282	DECODE	DECODE	1.43368	3918.24	SCZ	ATF6B	Proteiome	BRAIN	SMR	BrainMeta	SMR	0.0642653	0.019769	0.00115079		37415601	10.3389/fgene.2023.1191264	Gedik et all Front Genet	BRAIN
ATF6B	Q99941	2349	TRANS	Depression_iPSYCH_2023	DECODE_Specific	-,NA		0.575282	0.575282	DECODE	DECODE	1.43368	3918.24	MDD	ATF6B	Proteiome	BLOOD	SMR	eQTLGen	SMR	-0.116404	0.0207114	1.91e-08		37415601	10.3389/fgene.2023.1191264	Gedik et all Front Genet	BLOOD
ATF6B	Q99941	2349	TRANS	Depression_iPSYCH_2023	DECODE_Specific	-,NA		0.575282	0.575282	DECODE	DECODE	1.43368	3918.24	BIP	ATF6B	Proteiome	BLOOD	SMR	eQTLGen	SMR	-0.182098	0.0368046	7.51e-07		37415601	10.3389/fgene.2023.1191264	Gedik et all Front Genet	BLOOD
ATF6B	Q99941	2349	TRANS	Depression_iPSYCH_2023	DECODE_Specific	-,NA		0.575282	0.575282	DECODE	DECODE	1.43368	3918.24	SCZ	ATF6B	Proteiome	BLOOD	SMR	deCODE	SMR	0.144436	0.0430103	0.00078462		37415601	10.3389/fgene.2023.1191264	Gedik et all Front Genet	BLOOD
ATF6B	Q99941	2349	TRANS	Depression_iPSYCH_2023	DECODE_Specific	-,NA		0.575282	0.575282	DECODE	DECODE	1.43368	3918.24	MDD	ATF6B	Proteiome	BLOOD	SMR	deCODE	SMR	-0.039591	0.0265569	0.136015		37415601	10.3389/fgene.2023.1191264	Gedik et all Front Genet	BLOOD
ATF6B	Q99941	2349	TRANS	Depression_iPSYCH_2023	DECODE_Specific	-,NA		0.575282	0.575282	DECODE	DECODE	1.43368	3918.24	BIP	ATF6B	Proteiome	BLOOD	SMR	deCODE	SMR	0.0420183	0.0496128	0.397037		37415601	10.3389/fgene.2023.1191264	Gedik et all Front Genet	BLOOD
ATF6B	Q99941	2349	TRANS	Depression_iPSYCH_2023	DECODE_Specific	-,NA		0.575282	0.575282	DECODE	DECODE	1.43368	3918.24	CommonMind+GTEx+BrainSeq	ATF6B	Transcriptome	DLPFC	TWAS	SCZ		5.549		2.87e-08		37092861	10.1017/S0033291723000417	Zhang et al Psychol Med	BRAIN
ATF6B	Q99941	2349	TRANS	Depression_iPSYCH_2023	DECODE_Specific	-,NA		0.575282	0.575282	DECODE	DECODE	1.43368	3918.24	SCZ	ATF6B	Transcriptome	TW_BRAIN_ANTERIOR_CINGULATE_CORTEX_BA24	TWAS	TW_Brain_Anterior_cingulate_cortex_BA24		0.0898711		4.34708e-13		31086352	10.1038/s41588-019-0409-8	R_Gamazon et al Nat Genet	BRAIN
ATF6B	Q99941	2349	TRANS	Depression_iPSYCH_2023	DECODE_Specific	-,NA		0.575282	0.575282	DECODE	DECODE	1.43368	3918.24	SCZ	ATF6B	Transcriptome	TW_ADRENAL_GLAND	TWAS	TW_Adrenal_Gland		0.301499		5.04756e-12		31086352	10.1038/s41588-019-0409-8	R_Gamazon et al Nat Genet	BRAIN
ATF6B	Q99941	2349	TRANS	Depression_iPSYCH_2023	DECODE_Specific	-,NA		0.575282	0.575282	DECODE	DECODE	1.43368	3918.24	SCZ_PGC2_ChinesEASMeta	ATF6B	Transcriptome	DLPFC	TWAS	CMC	FUSION	6.8267		8.69e-12		34380480	10.1186/s12916-021-02039-9	Liu et all BMC Med	BRAIN
ATF6B	Q99941	2349	TRANS	Depression_iPSYCH_2023	DECODE_Specific	-,NA		0.575282	0.575282	DECODE	DECODE	1.43368	3918.24	SCZ2	ATF6B	Transcriptome		TWAS	CMC	aSPU			1e-07		29411426	10.1002/gepi.22110	Wu et all Genet Epidemiol
ATF6B	Q99941	2349	TRANS	Depression_iPSYCH_2023	DECODE_Specific	-,NA		0.575282	0.575282	DECODE	DECODE	1.43368	3918.24	SCZ2	ATF6B	Transcriptome		TWAS	CMC	TWAS			1.38826e-11		29411426	10.1002/gepi.22110	Wu et all Genet Epidemiol
ATF6B	Q99941	2349	TRANS	Depression_iPSYCH_2023	DECODE_Specific	-,NA		0.575282	0.575282	DECODE	DECODE	1.43368	3918.24	SCZ2	ATF6B	Transcriptome		TWAS	CMC	SSU			9.93932e-11		29411426	10.1002/gepi.22110	Wu et all Genet Epidemiol
ATF6B	Q99941	2349	TRANS	Depression_iPSYCH_2023	DECODE_Specific	-,NA		0.575282	0.575282	DECODE	DECODE	1.43368	3918.24	Schizophrenia	ATF6B	Transcriptome	DLPFC	TWAS	CMC	FUSION			2.87e-08		37092861	10.1017/S0033291723000417	Zhang C et al	Brain
ATF6B	Q99941	2349	TRANS	PGC3_SCZ_NoUKB	DECODE_Specific	+,NA		0.356506	0.356506	DECODE	DECODE	0.825063	2428.16	Bipolar disorder	ATF6B	Proteome	PLASMA	MR	AGES	TwoSampleMR	0.030064	0.0449152	0.503272		36280454	https://doi.org/10.1016/j.biopsych.2022.08.015	Lu et al Biol Psychiatry	BLOOD
ATF6B	Q99941	2349	TRANS	PGC3_SCZ_NoUKB	DECODE_Specific	+,NA		0.356506	0.356506	DECODE	DECODE	0.825063	2428.16	Bipolar disorder	ATF6B	Proteome	PLASMA	MR	FENLAND	TwoSampleMR	0.0337102	0.0397727	0.396678		36280454	https://doi.org/10.1016/j.biopsych.2022.08.015	Lu et al Biol Psychiatry	BLOOD
ATF6B	Q99941	2349	TRANS	PGC3_SCZ_NoUKB	DECODE_Specific	+,NA		0.356506	0.356506	DECODE	DECODE	0.825063	2428.16	Schizophrenia	ATF6B	Proteome	PLASMA	MR	AGES	TwoSampleMR	0.0894113	0.0381356	0.0190494		36280454	https://doi.org/10.1016/j.biopsych.2022.08.015	Lu et al Biol Psychiatry	BLOOD
ATF6B	Q99941	2349	TRANS	PGC3_SCZ_NoUKB	DECODE_Specific	+,NA		0.356506	0.356506	DECODE	DECODE	0.825063	2428.16	Schizophrenia	ATF6B	Proteome	PLASMA	MR	FENLAND	TwoSampleMR	0.115532	0.0340909	0.000701638		36280454	https://doi.org/10.1016/j.biopsych.2022.08.015	Lu et al Biol Psychiatry	BLOOD
ATF6B	Q99941	2349	TRANS	PGC3_SCZ_NoUKB	DECODE_Specific	+,NA		0.356506	0.356506	DECODE	DECODE	0.825063	2428.16	SCZ_PGC3	ATF6B	Transcriptome	DLPFC	MR	CMC+GTEX	MendelianRandomization			0.120636		35460606	10.1016/j.ajhg.2022.04.004	Jiang eet all Am J Hum Genet	BRAIN
ATF6B	Q99941	2349	TRANS	PGC3_SCZ_NoUKB	DECODE_Specific	+,NA		0.356506	0.356506	DECODE	DECODE	0.825063	2428.16	SCZ_PGC3	ATF6B	Transcriptome	DLPFC	MR	CMC+GTEX	MendelianRandomization			0.0362799		35460606	10.1016/j.ajhg.2022.04.004	Jiang eet all Am J Hum Genet	BRAIN
ATF6B	Q99941	2349	TRANS	PGC3_SCZ_NoUKB	DECODE_Specific	+,NA		0.356506	0.356506	DECODE	DECODE	0.825063	2428.16	SCZ_PGC3	ATF6B	Transcriptome	DLPFC	MR	CMC+GTEX	MendelianRandomization			0.000287052		35460606	10.1016/j.ajhg.2022.04.004	Jiang eet all Am J Hum Genet	BRAIN
ATF6B	Q99941	2349	TRANS	PGC3_SCZ_NoUKB	DECODE_Specific	+,NA		0.356506	0.356506	DECODE	DECODE	0.825063	2428.16	SCZ_PGC3	ATF6B	Transcriptome	DLPFC	MR	CMC+GTEX	EMIC			0.00056617		35460606	10.1016/j.ajhg.2022.04.004	Jiang eet all Am J Hum Genet	BRAIN
ATF6B	Q99941	2349	TRANS	PGC3_SCZ_NoUKB	DECODE_Specific	+,NA		0.356506	0.356506	DECODE	DECODE	0.825063	2428.16	BIP_2019_Stahl_etall	ATF6B	Transcriptome	DLPFC	MR	CMC+GTEX	MendelianRandomization			0.0604821		35460606	10.1016/j.ajhg.2022.04.004	Jiang eet all Am J Hum Genet	BRAIN
ATF6B	Q99941	2349	TRANS	PGC3_SCZ_NoUKB	DECODE_Specific	+,NA		0.356506	0.356506	DECODE	DECODE	0.825063	2428.16	BIP_2019_Stahl_etall	ATF6B	Transcriptome	DLPFC	MR	CMC+GTEX	MendelianRandomization			0.0401557		35460606	10.1016/j.ajhg.2022.04.004	Jiang eet all Am J Hum Genet	BRAIN
ATF6B	Q99941	2349	TRANS	PGC3_SCZ_NoUKB	DECODE_Specific	+,NA		0.356506	0.356506	DECODE	DECODE	0.825063	2428.16	BIP_2019_Stahl_etall	ATF6B	Transcriptome	DLPFC	MR	CMC+GTEX	MendelianRandomization			0.958032		35460606	10.1016/j.ajhg.2022.04.004	Jiang eet all Am J Hum Genet	BRAIN
ATF6B	Q99941	2349	TRANS	PGC3_SCZ_NoUKB	DECODE_Specific	+,NA		0.356506	0.356506	DECODE	DECODE	0.825063	2428.16	BIP_2019_Stahl_etall	ATF6B	Transcriptome	DLPFC	MR	CMC+GTEX	EMIC			0.200513		35460606	10.1016/j.ajhg.2022.04.004	Jiang eet all Am J Hum Genet	BRAIN
ATF6B	Q99941	2349	TRANS	PGC3_SCZ_NoUKB	DECODE_Specific	+,NA		0.356506	0.356506	DECODE	DECODE	0.825063	2428.16	SCZ_PGC3	ATF6B	Transcriptome	DLPFC	SMR	CMC+GTEX	SMR	0.146636	0.0411629	0.000367585		35460606	10.1016/j.ajhg.2022.04.004	Jiang eet all Am J Hum Genet	BRAIN
ATF6B	Q99941	2349	TRANS	PGC3_SCZ_NoUKB	DECODE_Specific	+,NA		0.356506	0.356506	DECODE	DECODE	0.825063	2428.16	SCZ	ATF6B	Proteiome	BLOOD	SMR	eQTLGen	SMR	-0.346249	0.0400283	5.14e-18		37415601	10.3389/fgene.2023.1191264	Gedik et all Front Genet	BLOOD
ATF6B	Q99941	2349	TRANS	PGC3_SCZ_NoUKB	DECODE_Specific	+,NA		0.356506	0.356506	DECODE	DECODE	0.825063	2428.16	MDD	ATF6B	Proteiome	BRAIN	SMR	BrainMeta	SMR	0.0217935	0.0118682	0.0663157		37415601	10.3389/fgene.2023.1191264	Gedik et all Front Genet	BRAIN
ATF6B	Q99941	2349	TRANS	PGC3_SCZ_NoUKB	DECODE_Specific	+,NA		0.356506	0.356506	DECODE	DECODE	0.825063	2428.16	BIP	ATF6B	Proteiome	BRAIN	SMR	BrainMeta	SMR	0.0186957	0.0221218	0.398043		37415601	10.3389/fgene.2023.1191264	Gedik et all Front Genet	BRAIN
ATF6B	Q99941	2349	TRANS	PGC3_SCZ_NoUKB	DECODE_Specific	+,NA		0.356506	0.356506	DECODE	DECODE	0.825063	2428.16	SCZ	ATF6B	Proteiome	BRAIN	SMR	BrainMeta	SMR	0.0642653	0.019769	0.00115079		37415601	10.3389/fgene.2023.1191264	Gedik et all Front Genet	BRAIN
ATF6B	Q99941	2349	TRANS	PGC3_SCZ_NoUKB	DECODE_Specific	+,NA		0.356506	0.356506	DECODE	DECODE	0.825063	2428.16	MDD	ATF6B	Proteiome	BLOOD	SMR	eQTLGen	SMR	-0.116404	0.0207114	1.91e-08		37415601	10.3389/fgene.2023.1191264	Gedik et all Front Genet	BLOOD
ATF6B	Q99941	2349	TRANS	PGC3_SCZ_NoUKB	DECODE_Specific	+,NA		0.356506	0.356506	DECODE	DECODE	0.825063	2428.16	BIP	ATF6B	Proteiome	BLOOD	SMR	eQTLGen	SMR	-0.182098	0.0368046	7.51e-07		37415601	10.3389/fgene.2023.1191264	Gedik et all Front Genet	BLOOD
ATF6B	Q99941	2349	TRANS	PGC3_SCZ_NoUKB	DECODE_Specific	+,NA		0.356506	0.356506	DECODE	DECODE	0.825063	2428.16	SCZ	ATF6B	Proteiome	BLOOD	SMR	deCODE	SMR	0.144436	0.0430103	0.00078462		37415601	10.3389/fgene.2023.1191264	Gedik et all Front Genet	BLOOD
ATF6B	Q99941	2349	TRANS	PGC3_SCZ_NoUKB	DECODE_Specific	+,NA		0.356506	0.356506	DECODE	DECODE	0.825063	2428.16	MDD	ATF6B	Proteiome	BLOOD	SMR	deCODE	SMR	-0.039591	0.0265569	0.136015		37415601	10.3389/fgene.2023.1191264	Gedik et all Front Genet	BLOOD
ATF6B	Q99941	2349	TRANS	PGC3_SCZ_NoUKB	DECODE_Specific	+,NA		0.356506	0.356506	DECODE	DECODE	0.825063	2428.16	BIP	ATF6B	Proteiome	BLOOD	SMR	deCODE	SMR	0.0420183	0.0496128	0.397037		37415601	10.3389/fgene.2023.1191264	Gedik et all Front Genet	BLOOD
ATF6B	Q99941	2349	TRANS	PGC3_SCZ_NoUKB	DECODE_Specific	+,NA		0.356506	0.356506	DECODE	DECODE	0.825063	2428.16	CommonMind+GTEx+BrainSeq	ATF6B	Transcriptome	DLPFC	TWAS	SCZ		5.549		2.87e-08		37092861	10.1017/S0033291723000417	Zhang et al Psychol Med	BRAIN
ATF6B	Q99941	2349	TRANS	PGC3_SCZ_NoUKB	DECODE_Specific	+,NA		0.356506	0.356506	DECODE	DECODE	0.825063	2428.16	SCZ	ATF6B	Transcriptome	TW_BRAIN_ANTERIOR_CINGULATE_CORTEX_BA24	TWAS	TW_Brain_Anterior_cingulate_cortex_BA24		0.0898711		4.34708e-13		31086352	10.1038/s41588-019-0409-8	R_Gamazon et al Nat Genet	BRAIN
ATF6B	Q99941	2349	TRANS	PGC3_SCZ_NoUKB	DECODE_Specific	+,NA		0.356506	0.356506	DECODE	DECODE	0.825063	2428.16	SCZ	ATF6B	Transcriptome	TW_ADRENAL_GLAND	TWAS	TW_Adrenal_Gland		0.301499		5.04756e-12		31086352	10.1038/s41588-019-0409-8	R_Gamazon et al Nat Genet	BRAIN
ATF6B	Q99941	2349	TRANS	PGC3_SCZ_NoUKB	DECODE_Specific	+,NA		0.356506	0.356506	DECODE	DECODE	0.825063	2428.16	SCZ_PGC2_ChinesEASMeta	ATF6B	Transcriptome	DLPFC	TWAS	CMC	FUSION	6.8267		8.69e-12		34380480	10.1186/s12916-021-02039-9	Liu et all BMC Med	BRAIN
ATF6B	Q99941	2349	TRANS	PGC3_SCZ_NoUKB	DECODE_Specific	+,NA		0.356506	0.356506	DECODE	DECODE	0.825063	2428.16	SCZ2	ATF6B	Transcriptome		TWAS	CMC	aSPU			1e-07		29411426	10.1002/gepi.22110	Wu et all Genet Epidemiol
ATF6B	Q99941	2349	TRANS	PGC3_SCZ_NoUKB	DECODE_Specific	+,NA		0.356506	0.356506	DECODE	DECODE	0.825063	2428.16	SCZ2	ATF6B	Transcriptome		TWAS	CMC	TWAS			1.38826e-11		29411426	10.1002/gepi.22110	Wu et all Genet Epidemiol
ATF6B	Q99941	2349	TRANS	PGC3_SCZ_NoUKB	DECODE_Specific	+,NA		0.356506	0.356506	DECODE	DECODE	0.825063	2428.16	SCZ2	ATF6B	Transcriptome		TWAS	CMC	SSU			9.93932e-11		29411426	10.1002/gepi.22110	Wu et all Genet Epidemiol
ATF6B	Q99941	2349	TRANS	PGC3_SCZ_NoUKB	DECODE_Specific	+,NA		0.356506	0.356506	DECODE	DECODE	0.825063	2428.16	Schizophrenia	ATF6B	Transcriptome	DLPFC	TWAS	CMC	FUSION			2.87e-08		37092861	10.1017/S0033291723000417	Zhang C et al	Brain
ATG16L1	Q676U5	21498	TRANS	BIP_PGC3_noukb	UKBB-PPP_Specific	NA,-		0.0286606	0.0286606	UKBB_PPP	UKBB_PPP	0.22778	195.207	Deepression_Wray_tall	ATG16L1	Transcriptome	BRAIN DLPFC	MR	PsychENCODE	TwoSampleMR	0	0.01	1		35296807	10.1038/s41380-022-01507-9	Deng et all Mol Psychiatry	BRAIN
ATG16L1	Q676U5	21498	TRANS	BIP_PGC3_noukb	UKBB-PPP_Specific	NA,-		0.0286606	0.0286606	UKBB_PPP	UKBB_PPP	0.22778	195.207	SCZ_PGC3	ATG16L1	Transcriptome	DLPFC	SMR	CMC+GTEX	SMR	0.0424962	0.034127	0.213045		35460606	10.1016/j.ajhg.2022.04.004	Jiang eet all Am J Hum Genet	BRAIN
ATG16L1	Q676U5	21498	TRANS	BIP_PGC3_noukb	UKBB-PPP_Specific	NA,-		0.0286606	0.0286606	UKBB_PPP	UKBB_PPP	0.22778	195.207	SCZ_PGC3	ATG16L1	Transcriptome_Transcriptlvel	DLPFC	SMR	CMC+GTEX	SMR	0.0219919	0.0243057	0.365568		35460606	10.1016/j.ajhg.2022.04.004	Jiang eet all Am J Hum Genet	BRAIN
ATG16L1	Q676U5	21498	TRANS	BIP_PGC3_noukb	UKBB-PPP_Specific	NA,-		0.0286606	0.0286606	UKBB_PPP	UKBB_PPP	0.22778	195.207	SCZ_PGC3	ATG16L1	Transcriptome_Transcriptlvel	DLPFC	SMR	CMC+GTEX	SMR	0.0260127	0.0395362	0.510572		35460606	10.1016/j.ajhg.2022.04.004	Jiang eet all Am J Hum Genet	BRAIN
ATG16L1	Q676U5	21498	TRANS	BIP_PGC3_noukb	UKBB-PPP_Specific	NA,-		0.0286606	0.0286606	UKBB_PPP	UKBB_PPP	0.22778	195.207	SCZ_PGC3	ATG16L1	Transcriptome_Transcriptlvel	DLPFC	SMR	CMC+GTEX	SMR	-0.0056995	0.0319598	0.858461		35460606	10.1016/j.ajhg.2022.04.004	Jiang eet all Am J Hum Genet	BRAIN
ATG16L1	Q676U5	21498	TRANS	BIP_PGC3_noukb	UKBB-PPP_Specific	NA,-		0.0286606	0.0286606	UKBB_PPP	UKBB_PPP	0.22778	195.207	SCZ.Clozuk.2018	ATG16L1	Transcriptome	BRAIN	SMR	PsychENCODE	SMR	0.0150931	0.0306612	0.623		30545856	10.1126/science.aat8127	Gandal et all science	BRAIN
ATG16L1	Q676U5	21498	TRANS	BIP_PGC3_noukb	UKBB-PPP_Specific	NA,-		0.0286606	0.0286606	UKBB_PPP	UKBB_PPP	0.22778	195.207	BD.PGC.ruderferCell2018	ATG16L1	Transcriptome	BRAIN	SMR	PsychENCODE	SMR	0.0328384	0.0474846	0.489215		30545856	10.1126/science.aat8127	Gandal et all science	BRAIN
ATG16L1	Q676U5	21498	TRANS	BIP_PGC3_noukb	UKBB-PPP_Specific	NA,-		0.0286606	0.0286606	UKBB_PPP	UKBB_PPP	0.22778	195.207	SCZ	ATG16L1	Proteiome	BLOOD	SMR	eQTLGen	SMR	0.0273042	0.0434731	0.529958		37415601	10.3389/fgene.2023.1191264	Gedik et all Front Genet	BLOOD
ATG16L1	Q676U5	21498	TRANS	BIP_PGC3_noukb	UKBB-PPP_Specific	NA,-		0.0286606	0.0286606	UKBB_PPP	UKBB_PPP	0.22778	195.207	MDD	ATG16L1	Proteiome	BRAIN	SMR	BrainMeta	SMR	0.0115435	0.0169925	0.496929		37415601	10.3389/fgene.2023.1191264	Gedik et all Front Genet	BRAIN
ATG16L1	Q676U5	21498	TRANS	BIP_PGC3_noukb	UKBB-PPP_Specific	NA,-		0.0286606	0.0286606	UKBB_PPP	UKBB_PPP	0.22778	195.207	BIP	ATG16L1	Proteiome	BRAIN	SMR	BrainMeta	SMR	0.0479818	0.0370961	0.195858		37415601	10.3389/fgene.2023.1191264	Gedik et all Front Genet	BRAIN
ATG16L1	Q676U5	21498	TRANS	BIP_PGC3_noukb	UKBB-PPP_Specific	NA,-		0.0286606	0.0286606	UKBB_PPP	UKBB_PPP	0.22778	195.207	SCZ	ATG16L1	Proteiome	BRAIN	SMR	BrainMeta	SMR	-0.005817	0.0295857	0.844129		37415601	10.3389/fgene.2023.1191264	Gedik et all Front Genet	BRAIN
ATG16L1	Q676U5	21498	TRANS	BIP_PGC3_noukb	UKBB-PPP_Specific	NA,-		0.0286606	0.0286606	UKBB_PPP	UKBB_PPP	0.22778	195.207	MDD	ATG16L1	Proteiome	BLOOD	SMR	eQTLGen	SMR	-0.000557134	0.0239568	0.981446		37415601	10.3389/fgene.2023.1191264	Gedik et all Front Genet	BLOOD
ATG16L1	Q676U5	21498	TRANS	BIP_PGC3_noukb	UKBB-PPP_Specific	NA,-		0.0286606	0.0286606	UKBB_PPP	UKBB_PPP	0.22778	195.207	BIP	ATG16L1	Proteiome	BLOOD	SMR	eQTLGen	SMR	0.0133873	0.0523739	0.798252		37415601	10.3389/fgene.2023.1191264	Gedik et all Front Genet	BLOOD
ATG16L1	Q676U5	21498	TRANS	BIP_PGC3_noukb	UKBB-PPP_Specific	NA,-		0.0286606	0.0286606	UKBB_PPP	UKBB_PPP	0.22778	195.207	SCZ	ATG16L1	Transcriptome	BRAIN_DLPFC	TWAS	CMC	FUSION	-0.65111		0.515		31691811	10.1093/hmg/ddz253	Hall et al Hum Mol Genet	BRAIN
ATG16L1	Q676U5	21498	TRANS	BIP_PGC3_noukb	UKBB-PPP_Specific	NA,-		0.0286606	0.0286606	UKBB_PPP	UKBB_PPP	0.22778	195.207	SCZ.Clozuk.2018	ATG16L1	Transcriptome	BRAIN	TWAS	PsychENCODE	FUSION	0.303		0.762		30545856	10.1126/science.aat8127	Gandal et all science	BRAIN
ATG16L1	Q676U5	21498	TRANS	BIP_PGC3_noukb	UKBB-PPP_Specific	NA,-		0.0286606	0.0286606	UKBB_PPP	UKBB_PPP	0.22778	195.207	BD.PGC.ruderferCell2018	ATG16L1	Transcriptome	BRAIN	TWAS	PsychENCODE	FUSION	-0.01186		0.991		30545856	10.1126/science.aat8127	Gandal et all science	BRAIN
ATG16L1	Q676U5	21498	TRANS	BIP_PGC3_noukb	UKBB-PPP_Specific	NA,-		0.0286606	0.0286606	UKBB_PPP	UKBB_PPP	0.22778	195.207	Depression Howard et all	ATG16L1	Proteiome	BRAIN	PWAS	ROS/MAP	FUSION	0.971947		0.331		33846625	10.1038/s41593-021-00832-6	Wingo Nat Neurosci	BRAIN
ATG16L1	Q676U5	21498	TRANS	Cognition_Meta	UKBB-PPP_Specific	NA,+		0.268208	0.268208	UKBB_PPP	UKBB_PPP	0.811897	1826.77	Deepression_Wray_tall	ATG16L1	Transcriptome	BRAIN DLPFC	MR	PsychENCODE	TwoSampleMR	0	0.01	1		35296807	10.1038/s41380-022-01507-9	Deng et all Mol Psychiatry	BRAIN
ATG16L1	Q676U5	21498	TRANS	Cognition_Meta	UKBB-PPP_Specific	NA,+		0.268208	0.268208	UKBB_PPP	UKBB_PPP	0.811897	1826.77	SCZ_PGC3	ATG16L1	Transcriptome	DLPFC	SMR	CMC+GTEX	SMR	0.0424962	0.034127	0.213045		35460606	10.1016/j.ajhg.2022.04.004	Jiang eet all Am J Hum Genet	BRAIN
ATG16L1	Q676U5	21498	TRANS	Cognition_Meta	UKBB-PPP_Specific	NA,+		0.268208	0.268208	UKBB_PPP	UKBB_PPP	0.811897	1826.77	SCZ_PGC3	ATG16L1	Transcriptome_Transcriptlvel	DLPFC	SMR	CMC+GTEX	SMR	0.0219919	0.0243057	0.365568		35460606	10.1016/j.ajhg.2022.04.004	Jiang eet all Am J Hum Genet	BRAIN
ATG16L1	Q676U5	21498	TRANS	Cognition_Meta	UKBB-PPP_Specific	NA,+		0.268208	0.268208	UKBB_PPP	UKBB_PPP	0.811897	1826.77	SCZ_PGC3	ATG16L1	Transcriptome_Transcriptlvel	DLPFC	SMR	CMC+GTEX	SMR	0.0260127	0.0395362	0.510572		35460606	10.1016/j.ajhg.2022.04.004	Jiang eet all Am J Hum Genet	BRAIN
ATG16L1	Q676U5	21498	TRANS	Cognition_Meta	UKBB-PPP_Specific	NA,+		0.268208	0.268208	UKBB_PPP	UKBB_PPP	0.811897	1826.77	SCZ_PGC3	ATG16L1	Transcriptome_Transcriptlvel	DLPFC	SMR	CMC+GTEX	SMR	-0.0056995	0.0319598	0.858461		35460606	10.1016/j.ajhg.2022.04.004	Jiang eet all Am J Hum Genet	BRAIN
ATG16L1	Q676U5	21498	TRANS	Cognition_Meta	UKBB-PPP_Specific	NA,+		0.268208	0.268208	UKBB_PPP	UKBB_PPP	0.811897	1826.77	SCZ.Clozuk.2018	ATG16L1	Transcriptome	BRAIN	SMR	PsychENCODE	SMR	0.0150931	0.0306612	0.623		30545856	10.1126/science.aat8127	Gandal et all science	BRAIN
ATG16L1	Q676U5	21498	TRANS	Cognition_Meta	UKBB-PPP_Specific	NA,+		0.268208	0.268208	UKBB_PPP	UKBB_PPP	0.811897	1826.77	BD.PGC.ruderferCell2018	ATG16L1	Transcriptome	BRAIN	SMR	PsychENCODE	SMR	0.0328384	0.0474846	0.489215		30545856	10.1126/science.aat8127	Gandal et all science	BRAIN
ATG16L1	Q676U5	21498	TRANS	Cognition_Meta	UKBB-PPP_Specific	NA,+		0.268208	0.268208	UKBB_PPP	UKBB_PPP	0.811897	1826.77	SCZ	ATG16L1	Proteiome	BLOOD	SMR	eQTLGen	SMR	0.0273042	0.0434731	0.529958		37415601	10.3389/fgene.2023.1191264	Gedik et all Front Genet	BLOOD
ATG16L1	Q676U5	21498	TRANS	Cognition_Meta	UKBB-PPP_Specific	NA,+		0.268208	0.268208	UKBB_PPP	UKBB_PPP	0.811897	1826.77	MDD	ATG16L1	Proteiome	BRAIN	SMR	BrainMeta	SMR	0.0115435	0.0169925	0.496929		37415601	10.3389/fgene.2023.1191264	Gedik et all Front Genet	BRAIN
ATG16L1	Q676U5	21498	TRANS	Cognition_Meta	UKBB-PPP_Specific	NA,+		0.268208	0.268208	UKBB_PPP	UKBB_PPP	0.811897	1826.77	BIP	ATG16L1	Proteiome	BRAIN	SMR	BrainMeta	SMR	0.0479818	0.0370961	0.195858		37415601	10.3389/fgene.2023.1191264	Gedik et all Front Genet	BRAIN
ATG16L1	Q676U5	21498	TRANS	Cognition_Meta	UKBB-PPP_Specific	NA,+		0.268208	0.268208	UKBB_PPP	UKBB_PPP	0.811897	1826.77	SCZ	ATG16L1	Proteiome	BRAIN	SMR	BrainMeta	SMR	-0.005817	0.0295857	0.844129		37415601	10.3389/fgene.2023.1191264	Gedik et all Front Genet	BRAIN
ATG16L1	Q676U5	21498	TRANS	Cognition_Meta	UKBB-PPP_Specific	NA,+		0.268208	0.268208	UKBB_PPP	UKBB_PPP	0.811897	1826.77	MDD	ATG16L1	Proteiome	BLOOD	SMR	eQTLGen	SMR	-0.000557134	0.0239568	0.981446		37415601	10.3389/fgene.2023.1191264	Gedik et all Front Genet	BLOOD
ATG16L1	Q676U5	21498	TRANS	Cognition_Meta	UKBB-PPP_Specific	NA,+		0.268208	0.268208	UKBB_PPP	UKBB_PPP	0.811897	1826.77	BIP	ATG16L1	Proteiome	BLOOD	SMR	eQTLGen	SMR	0.0133873	0.0523739	0.798252		37415601	10.3389/fgene.2023.1191264	Gedik et all Front Genet	BLOOD
ATG16L1	Q676U5	21498	TRANS	Cognition_Meta	UKBB-PPP_Specific	NA,+		0.268208	0.268208	UKBB_PPP	UKBB_PPP	0.811897	1826.77	SCZ	ATG16L1	Transcriptome	BRAIN_DLPFC	TWAS	CMC	FUSION	-0.65111		0.515		31691811	10.1093/hmg/ddz253	Hall et al Hum Mol Genet	BRAIN
ATG16L1	Q676U5	21498	TRANS	Cognition_Meta	UKBB-PPP_Specific	NA,+		0.268208	0.268208	UKBB_PPP	UKBB_PPP	0.811897	1826.77	SCZ.Clozuk.2018	ATG16L1	Transcriptome	BRAIN	TWAS	PsychENCODE	FUSION	0.303		0.762		30545856	10.1126/science.aat8127	Gandal et all science	BRAIN
ATG16L1	Q676U5	21498	TRANS	Cognition_Meta	UKBB-PPP_Specific	NA,+		0.268208	0.268208	UKBB_PPP	UKBB_PPP	0.811897	1826.77	BD.PGC.ruderferCell2018	ATG16L1	Transcriptome	BRAIN	TWAS	PsychENCODE	FUSION	-0.01186		0.991		30545856	10.1126/science.aat8127	Gandal et all science	BRAIN
ATG16L1	Q676U5	21498	TRANS	Cognition_Meta	UKBB-PPP_Specific	NA,+		0.268208	0.268208	UKBB_PPP	UKBB_PPP	0.811897	1826.77	Depression Howard et all	ATG16L1	Proteiome	BRAIN	PWAS	ROS/MAP	FUSION	0.971947		0.331		33846625	10.1038/s41593-021-00832-6	Wingo Nat Neurosci	BRAIN
ATG16L1	Q676U5	21498	TRANS	Depression_iPSYCH_2023	UKBB-PPP_Specific	NA,-		0.759071	0.759071	UKBB_PPP	UKBB_PPP	1.4049	5170.04	Deepression_Wray_tall	ATG16L1	Transcriptome	BRAIN DLPFC	MR	PsychENCODE	TwoSampleMR	0	0.01	1		35296807	10.1038/s41380-022-01507-9	Deng et all Mol Psychiatry	BRAIN
ATG16L1	Q676U5	21498	TRANS	Depression_iPSYCH_2023	UKBB-PPP_Specific	NA,-		0.759071	0.759071	UKBB_PPP	UKBB_PPP	1.4049	5170.04	SCZ_PGC3	ATG16L1	Transcriptome	DLPFC	SMR	CMC+GTEX	SMR	0.0424962	0.034127	0.213045		35460606	10.1016/j.ajhg.2022.04.004	Jiang eet all Am J Hum Genet	BRAIN
ATG16L1	Q676U5	21498	TRANS	Depression_iPSYCH_2023	UKBB-PPP_Specific	NA,-		0.759071	0.759071	UKBB_PPP	UKBB_PPP	1.4049	5170.04	SCZ_PGC3	ATG16L1	Transcriptome_Transcriptlvel	DLPFC	SMR	CMC+GTEX	SMR	0.0219919	0.0243057	0.365568		35460606	10.1016/j.ajhg.2022.04.004	Jiang eet all Am J Hum Genet	BRAIN
ATG16L1	Q676U5	21498	TRANS	Depression_iPSYCH_2023	UKBB-PPP_Specific	NA,-		0.759071	0.759071	UKBB_PPP	UKBB_PPP	1.4049	5170.04	SCZ_PGC3	ATG16L1	Transcriptome_Transcriptlvel	DLPFC	SMR	CMC+GTEX	SMR	0.0260127	0.0395362	0.510572		35460606	10.1016/j.ajhg.2022.04.004	Jiang eet all Am J Hum Genet	BRAIN
ATG16L1	Q676U5	21498	TRANS	Depression_iPSYCH_2023	UKBB-PPP_Specific	NA,-		0.759071	0.759071	UKBB_PPP	UKBB_PPP	1.4049	5170.04	SCZ_PGC3	ATG16L1	Transcriptome_Transcriptlvel	DLPFC	SMR	CMC+GTEX	SMR	-0.0056995	0.0319598	0.858461		35460606	10.1016/j.ajhg.2022.04.004	Jiang eet all Am J Hum Genet	BRAIN
ATG16L1	Q676U5	21498	TRANS	Depression_iPSYCH_2023	UKBB-PPP_Specific	NA,-		0.759071	0.759071	UKBB_PPP	UKBB_PPP	1.4049	5170.04	SCZ.Clozuk.2018	ATG16L1	Transcriptome	BRAIN	SMR	PsychENCODE	SMR	0.0150931	0.0306612	0.623		30545856	10.1126/science.aat8127	Gandal et all science	BRAIN
ATG16L1	Q676U5	21498	TRANS	Depression_iPSYCH_2023	UKBB-PPP_Specific	NA,-		0.759071	0.759071	UKBB_PPP	UKBB_PPP	1.4049	5170.04	BD.PGC.ruderferCell2018	ATG16L1	Transcriptome	BRAIN	SMR	PsychENCODE	SMR	0.0328384	0.0474846	0.489215		30545856	10.1126/science.aat8127	Gandal et all science	BRAIN
ATG16L1	Q676U5	21498	TRANS	Depression_iPSYCH_2023	UKBB-PPP_Specific	NA,-		0.759071	0.759071	UKBB_PPP	UKBB_PPP	1.4049	5170.04	SCZ	ATG16L1	Proteiome	BLOOD	SMR	eQTLGen	SMR	0.0273042	0.0434731	0.529958		37415601	10.3389/fgene.2023.1191264	Gedik et all Front Genet	BLOOD
ATG16L1	Q676U5	21498	TRANS	Depression_iPSYCH_2023	UKBB-PPP_Specific	NA,-		0.759071	0.759071	UKBB_PPP	UKBB_PPP	1.4049	5170.04	MDD	ATG16L1	Proteiome	BRAIN	SMR	BrainMeta	SMR	0.0115435	0.0169925	0.496929		37415601	10.3389/fgene.2023.1191264	Gedik et all Front Genet	BRAIN
ATG16L1	Q676U5	21498	TRANS	Depression_iPSYCH_2023	UKBB-PPP_Specific	NA,-		0.759071	0.759071	UKBB_PPP	UKBB_PPP	1.4049	5170.04	BIP	ATG16L1	Proteiome	BRAIN	SMR	BrainMeta	SMR	0.0479818	0.0370961	0.195858		37415601	10.3389/fgene.2023.1191264	Gedik et all Front Genet	BRAIN
ATG16L1	Q676U5	21498	TRANS	Depression_iPSYCH_2023	UKBB-PPP_Specific	NA,-		0.759071	0.759071	UKBB_PPP	UKBB_PPP	1.4049	5170.04	SCZ	ATG16L1	Proteiome	BRAIN	SMR	BrainMeta	SMR	-0.005817	0.0295857	0.844129		37415601	10.3389/fgene.2023.1191264	Gedik et all Front Genet	BRAIN
ATG16L1	Q676U5	21498	TRANS	Depression_iPSYCH_2023	UKBB-PPP_Specific	NA,-		0.759071	0.759071	UKBB_PPP	UKBB_PPP	1.4049	5170.04	MDD	ATG16L1	Proteiome	BLOOD	SMR	eQTLGen	SMR	-0.000557134	0.0239568	0.981446		37415601	10.3389/fgene.2023.1191264	Gedik et all Front Genet	BLOOD
ATG16L1	Q676U5	21498	TRANS	Depression_iPSYCH_2023	UKBB-PPP_Specific	NA,-		0.759071	0.759071	UKBB_PPP	UKBB_PPP	1.4049	5170.04	BIP	ATG16L1	Proteiome	BLOOD	SMR	eQTLGen	SMR	0.0133873	0.0523739	0.798252		37415601	10.3389/fgene.2023.1191264	Gedik et all Front Genet	BLOOD
ATG16L1	Q676U5	21498	TRANS	Depression_iPSYCH_2023	UKBB-PPP_Specific	NA,-		0.759071	0.759071	UKBB_PPP	UKBB_PPP	1.4049	5170.04	SCZ	ATG16L1	Transcriptome	BRAIN_DLPFC	TWAS	CMC	FUSION	-0.65111		0.515		31691811	10.1093/hmg/ddz253	Hall et al Hum Mol Genet	BRAIN
ATG16L1	Q676U5	21498	TRANS	Depression_iPSYCH_2023	UKBB-PPP_Specific	NA,-		0.759071	0.759071	UKBB_PPP	UKBB_PPP	1.4049	5170.04	SCZ.Clozuk.2018	ATG16L1	Transcriptome	BRAIN	TWAS	PsychENCODE	FUSION	0.303		0.762		30545856	10.1126/science.aat8127	Gandal et all science	BRAIN
ATG16L1	Q676U5	21498	TRANS	Depression_iPSYCH_2023	UKBB-PPP_Specific	NA,-		0.759071	0.759071	UKBB_PPP	UKBB_PPP	1.4049	5170.04	BD.PGC.ruderferCell2018	ATG16L1	Transcriptome	BRAIN	TWAS	PsychENCODE	FUSION	-0.01186		0.991		30545856	10.1126/science.aat8127	Gandal et all science	BRAIN
ATG16L1	Q676U5	21498	TRANS	Depression_iPSYCH_2023	UKBB-PPP_Specific	NA,-		0.759071	0.759071	UKBB_PPP	UKBB_PPP	1.4049	5170.04	Depression Howard et all	ATG16L1	Proteiome	BRAIN	PWAS	ROS/MAP	FUSION	0.971947		0.331		33846625	10.1038/s41593-021-00832-6	Wingo Nat Neurosci	BRAIN
ATG16L1	Q676U5	21498	TRANS	PGC3_SCZ_NoUKB	UKBB-PPP_Specific	NA,-		0.377725	0.377725	UKBB_PPP	UKBB_PPP	0.850755	2572.68	Deepression_Wray_tall	ATG16L1	Transcriptome	BRAIN DLPFC	MR	PsychENCODE	TwoSampleMR	0	0.01	1		35296807	10.1038/s41380-022-01507-9	Deng et all Mol Psychiatry	BRAIN
ATG16L1	Q676U5	21498	TRANS	PGC3_SCZ_NoUKB	UKBB-PPP_Specific	NA,-		0.377725	0.377725	UKBB_PPP	UKBB_PPP	0.850755	2572.68	SCZ_PGC3	ATG16L1	Transcriptome	DLPFC	SMR	CMC+GTEX	SMR	0.0424962	0.034127	0.213045		35460606	10.1016/j.ajhg.2022.04.004	Jiang eet all Am J Hum Genet	BRAIN
ATG16L1	Q676U5	21498	TRANS	PGC3_SCZ_NoUKB	UKBB-PPP_Specific	NA,-		0.377725	0.377725	UKBB_PPP	UKBB_PPP	0.850755	2572.68	SCZ_PGC3	ATG16L1	Transcriptome_Transcriptlvel	DLPFC	SMR	CMC+GTEX	SMR	0.0219919	0.0243057	0.365568		35460606	10.1016/j.ajhg.2022.04.004	Jiang eet all Am J Hum Genet	BRAIN
ATG16L1	Q676U5	21498	TRANS	PGC3_SCZ_NoUKB	UKBB-PPP_Specific	NA,-		0.377725	0.377725	UKBB_PPP	UKBB_PPP	0.850755	2572.68	SCZ_PGC3	ATG16L1	Transcriptome_Transcriptlvel	DLPFC	SMR	CMC+GTEX	SMR	0.0260127	0.0395362	0.510572		35460606	10.1016/j.ajhg.2022.04.004	Jiang eet all Am J Hum Genet	BRAIN
ATG16L1	Q676U5	21498	TRANS	PGC3_SCZ_NoUKB	UKBB-PPP_Specific	NA,-		0.377725	0.377725	UKBB_PPP	UKBB_PPP	0.850755	2572.68	SCZ_PGC3	ATG16L1	Transcriptome_Transcriptlvel	DLPFC	SMR	CMC+GTEX	SMR	-0.0056995	0.0319598	0.858461		35460606	10.1016/j.ajhg.2022.04.004	Jiang eet all Am J Hum Genet	BRAIN
ATG16L1	Q676U5	21498	TRANS	PGC3_SCZ_NoUKB	UKBB-PPP_Specific	NA,-		0.377725	0.377725	UKBB_PPP	UKBB_PPP	0.850755	2572.68	SCZ.Clozuk.2018	ATG16L1	Transcriptome	BRAIN	SMR	PsychENCODE	SMR	0.0150931	0.0306612	0.623		30545856	10.1126/science.aat8127	Gandal et all science	BRAIN
ATG16L1	Q676U5	21498	TRANS	PGC3_SCZ_NoUKB	UKBB-PPP_Specific	NA,-		0.377725	0.377725	UKBB_PPP	UKBB_PPP	0.850755	2572.68	BD.PGC.ruderferCell2018	ATG16L1	Transcriptome	BRAIN	SMR	PsychENCODE	SMR	0.0328384	0.0474846	0.489215		30545856	10.1126/science.aat8127	Gandal et all science	BRAIN
ATG16L1	Q676U5	21498	TRANS	PGC3_SCZ_NoUKB	UKBB-PPP_Specific	NA,-		0.377725	0.377725	UKBB_PPP	UKBB_PPP	0.850755	2572.68	SCZ	ATG16L1	Proteiome	BLOOD	SMR	eQTLGen	SMR	0.0273042	0.0434731	0.529958		37415601	10.3389/fgene.2023.1191264	Gedik et all Front Genet	BLOOD
ATG16L1	Q676U5	21498	TRANS	PGC3_SCZ_NoUKB	UKBB-PPP_Specific	NA,-		0.377725	0.377725	UKBB_PPP	UKBB_PPP	0.850755	2572.68	MDD	ATG16L1	Proteiome	BRAIN	SMR	BrainMeta	SMR	0.0115435	0.0169925	0.496929		37415601	10.3389/fgene.2023.1191264	Gedik et all Front Genet	BRAIN
ATG16L1	Q676U5	21498	TRANS	PGC3_SCZ_NoUKB	UKBB-PPP_Specific	NA,-		0.377725	0.377725	UKBB_PPP	UKBB_PPP	0.850755	2572.68	BIP	ATG16L1	Proteiome	BRAIN	SMR	BrainMeta	SMR	0.0479818	0.0370961	0.195858		37415601	10.3389/fgene.2023.1191264	Gedik et all Front Genet	BRAIN
ATG16L1	Q676U5	21498	TRANS	PGC3_SCZ_NoUKB	UKBB-PPP_Specific	NA,-		0.377725	0.377725	UKBB_PPP	UKBB_PPP	0.850755	2572.68	SCZ	ATG16L1	Proteiome	BRAIN	SMR	BrainMeta	SMR	-0.005817	0.0295857	0.844129		37415601	10.3389/fgene.2023.1191264	Gedik et all Front Genet	BRAIN
ATG16L1	Q676U5	21498	TRANS	PGC3_SCZ_NoUKB	UKBB-PPP_Specific	NA,-		0.377725	0.377725	UKBB_PPP	UKBB_PPP	0.850755	2572.68	MDD	ATG16L1	Proteiome	BLOOD	SMR	eQTLGen	SMR	-0.000557134	0.0239568	0.981446		37415601	10.3389/fgene.2023.1191264	Gedik et all Front Genet	BLOOD
ATG16L1	Q676U5	21498	TRANS	PGC3_SCZ_NoUKB	UKBB-PPP_Specific	NA,-		0.377725	0.377725	UKBB_PPP	UKBB_PPP	0.850755	2572.68	BIP	ATG16L1	Proteiome	BLOOD	SMR	eQTLGen	SMR	0.0133873	0.0523739	0.798252		37415601	10.3389/fgene.2023.1191264	Gedik et all Front Genet	BLOOD
ATG16L1	Q676U5	21498	TRANS	PGC3_SCZ_NoUKB	UKBB-PPP_Specific	NA,-		0.377725	0.377725	UKBB_PPP	UKBB_PPP	0.850755	2572.68	SCZ	ATG16L1	Transcriptome	BRAIN_DLPFC	TWAS	CMC	FUSION	-0.65111		0.515		31691811	10.1093/hmg/ddz253	Hall et al Hum Mol Genet	BRAIN
ATG16L1	Q676U5	21498	TRANS	PGC3_SCZ_NoUKB	UKBB-PPP_Specific	NA,-		0.377725	0.377725	UKBB_PPP	UKBB_PPP	0.850755	2572.68	SCZ.Clozuk.2018	ATG16L1	Transcriptome	BRAIN	TWAS	PsychENCODE	FUSION	0.303		0.762		30545856	10.1126/science.aat8127	Gandal et all science	BRAIN
ATG16L1	Q676U5	21498	TRANS	PGC3_SCZ_NoUKB	UKBB-PPP_Specific	NA,-		0.377725	0.377725	UKBB_PPP	UKBB_PPP	0.850755	2572.68	BD.PGC.ruderferCell2018	ATG16L1	Transcriptome	BRAIN	TWAS	PsychENCODE	FUSION	-0.01186		0.991		30545856	10.1126/science.aat8127	Gandal et all science	BRAIN
ATG16L1	Q676U5	21498	TRANS	PGC3_SCZ_NoUKB	UKBB-PPP_Specific	NA,-		0.377725	0.377725	UKBB_PPP	UKBB_PPP	0.850755	2572.68	Depression Howard et all	ATG16L1	Proteiome	BRAIN	PWAS	ROS/MAP	FUSION	0.971947		0.331		33846625	10.1038/s41593-021-00832-6	Wingo Nat Neurosci	BRAIN
ATG3	Q9NT62	20962	TRANS	BIP_PGC3_noukb	DECODE_Specific	+,NA		0.0191338	0.0191338	DECODE	DECODE	0.197156	130.32	SCZ_PGC3	ATG3	Transcriptome_Transcriptlvel	DLPFC	SMR	CMC+GTEX	SMR	0.068	0.0318656	0.0328458		35460606	10.1016/j.ajhg.2022.04.004	Jiang eet all Am J Hum Genet	BRAIN
ATG3	Q9NT62	20962	TRANS	BIP_PGC3_noukb	DECODE_Specific	+,NA		0.0191338	0.0191338	DECODE	DECODE	0.197156	130.32	SCZ	ATG3	Proteiome	BLOOD	SMR	eQTLGen	SMR	-0.081909	0.0885604	0.355021		37415601	10.3389/fgene.2023.1191264	Gedik et all Front Genet	BLOOD
ATG3	Q9NT62	20962	TRANS	BIP_PGC3_noukb	DECODE_Specific	+,NA		0.0191338	0.0191338	DECODE	DECODE	0.197156	130.32	MDD	ATG3	Proteiome	BRAIN	SMR	BrainMeta	SMR	-0.0204336	0.0249802	0.413361		37415601	10.3389/fgene.2023.1191264	Gedik et all Front Genet	BRAIN
ATG3	Q9NT62	20962	TRANS	BIP_PGC3_noukb	DECODE_Specific	+,NA		0.0191338	0.0191338	DECODE	DECODE	0.197156	130.32	BIP	ATG3	Proteiome	BRAIN	SMR	BrainMeta	SMR	-0.0172334	0.0527792	0.744032		37415601	10.3389/fgene.2023.1191264	Gedik et all Front Genet	BRAIN
ATG3	Q9NT62	20962	TRANS	BIP_PGC3_noukb	DECODE_Specific	+,NA		0.0191338	0.0191338	DECODE	DECODE	0.197156	130.32	SCZ	ATG3	Proteiome	BRAIN	SMR	BrainMeta	SMR	0.0485876	0.0438105	0.267413		37415601	10.3389/fgene.2023.1191264	Gedik et all Front Genet	BRAIN
ATG3	Q9NT62	20962	TRANS	BIP_PGC3_noukb	DECODE_Specific	+,NA		0.0191338	0.0191338	DECODE	DECODE	0.197156	130.32	MDD	ATG3	Proteiome	BLOOD	SMR	eQTLGen	SMR	-0.0576802	0.0493372	0.242363		37415601	10.3389/fgene.2023.1191264	Gedik et all Front Genet	BLOOD
ATG3	Q9NT62	20962	TRANS	BIP_PGC3_noukb	DECODE_Specific	+,NA		0.0191338	0.0191338	DECODE	DECODE	0.197156	130.32	BIP	ATG3	Proteiome	BLOOD	SMR	eQTLGen	SMR	-0.00761281	0.112642	0.946117		37415601	10.3389/fgene.2023.1191264	Gedik et all Front Genet	BLOOD
ATG3	Q9NT62	20962	TRANS	BIP_PGC3_noukb	DECODE_Specific	+,NA		0.0191338	0.0191338	DECODE	DECODE	0.197156	130.32	Depression Howard et all	ATG3	Proteiome	BRAIN	PWAS	ROS/MAP	FUSION	-0.3486		0.727		33846625	10.1038/s41593-021-00832-6	Wingo Nat Neurosci	BRAIN
ATG3	Q9NT62	20962	TRANS	Cognition_Meta	DECODE_Specific	-,NA		0.683154	0.683154	DECODE	DECODE	1.24644	4652.96	SCZ_PGC3	ATG3	Transcriptome_Transcriptlvel	DLPFC	SMR	CMC+GTEX	SMR	0.068	0.0318656	0.0328458		35460606	10.1016/j.ajhg.2022.04.004	Jiang eet all Am J Hum Genet	BRAIN
ATG3	Q9NT62	20962	TRANS	Cognition_Meta	DECODE_Specific	-,NA		0.683154	0.683154	DECODE	DECODE	1.24644	4652.96	SCZ	ATG3	Proteiome	BLOOD	SMR	eQTLGen	SMR	-0.081909	0.0885604	0.355021		37415601	10.3389/fgene.2023.1191264	Gedik et all Front Genet	BLOOD
ATG3	Q9NT62	20962	TRANS	Cognition_Meta	DECODE_Specific	-,NA		0.683154	0.683154	DECODE	DECODE	1.24644	4652.96	MDD	ATG3	Proteiome	BRAIN	SMR	BrainMeta	SMR	-0.0204336	0.0249802	0.413361		37415601	10.3389/fgene.2023.1191264	Gedik et all Front Genet	BRAIN
ATG3	Q9NT62	20962	TRANS	Cognition_Meta	DECODE_Specific	-,NA		0.683154	0.683154	DECODE	DECODE	1.24644	4652.96	BIP	ATG3	Proteiome	BRAIN	SMR	BrainMeta	SMR	-0.0172334	0.0527792	0.744032		37415601	10.3389/fgene.2023.1191264	Gedik et all Front Genet	BRAIN
ATG3	Q9NT62	20962	TRANS	Cognition_Meta	DECODE_Specific	-,NA		0.683154	0.683154	DECODE	DECODE	1.24644	4652.96	SCZ	ATG3	Proteiome	BRAIN	SMR	BrainMeta	SMR	0.0485876	0.0438105	0.267413		37415601	10.3389/fgene.2023.1191264	Gedik et all Front Genet	BRAIN
ATG3	Q9NT62	20962	TRANS	Cognition_Meta	DECODE_Specific	-,NA		0.683154	0.683154	DECODE	DECODE	1.24644	4652.96	MDD	ATG3	Proteiome	BLOOD	SMR	eQTLGen	SMR	-0.0576802	0.0493372	0.242363		37415601	10.3389/fgene.2023.1191264	Gedik et all Front Genet	BLOOD
ATG3	Q9NT62	20962	TRANS	Cognition_Meta	DECODE_Specific	-,NA		0.683154	0.683154	DECODE	DECODE	1.24644	4652.96	BIP	ATG3	Proteiome	BLOOD	SMR	eQTLGen	SMR	-0.00761281	0.112642	0.946117		37415601	10.3389/fgene.2023.1191264	Gedik et all Front Genet	BLOOD
ATG3	Q9NT62	20962	TRANS	Cognition_Meta	DECODE_Specific	-,NA		0.683154	0.683154	DECODE	DECODE	1.24644	4652.96	Depression Howard et all	ATG3	Proteiome	BRAIN	PWAS	ROS/MAP	FUSION	-0.3486		0.727		33846625	10.1038/s41593-021-00832-6	Wingo Nat Neurosci	BRAIN
ATG3	Q9NT62	20962	TRANS	Depression_iPSYCH_2023	DECODE_Specific	+,NA		0.175832	0.175832	DECODE	DECODE	1.32184	1197.59	SCZ_PGC3	ATG3	Transcriptome_Transcriptlvel	DLPFC	SMR	CMC+GTEX	SMR	0.068	0.0318656	0.0328458		35460606	10.1016/j.ajhg.2022.04.004	Jiang eet all Am J Hum Genet	BRAIN
ATG3	Q9NT62	20962	TRANS	Depression_iPSYCH_2023	DECODE_Specific	+,NA		0.175832	0.175832	DECODE	DECODE	1.32184	1197.59	SCZ	ATG3	Proteiome	BLOOD	SMR	eQTLGen	SMR	-0.081909	0.0885604	0.355021		37415601	10.3389/fgene.2023.1191264	Gedik et all Front Genet	BLOOD
ATG3	Q9NT62	20962	TRANS	Depression_iPSYCH_2023	DECODE_Specific	+,NA		0.175832	0.175832	DECODE	DECODE	1.32184	1197.59	MDD	ATG3	Proteiome	BRAIN	SMR	BrainMeta	SMR	-0.0204336	0.0249802	0.413361		37415601	10.3389/fgene.2023.1191264	Gedik et all Front Genet	BRAIN
ATG3	Q9NT62	20962	TRANS	Depression_iPSYCH_2023	DECODE_Specific	+,NA		0.175832	0.175832	DECODE	DECODE	1.32184	1197.59	BIP	ATG3	Proteiome	BRAIN	SMR	BrainMeta	SMR	-0.0172334	0.0527792	0.744032		37415601	10.3389/fgene.2023.1191264	Gedik et all Front Genet	BRAIN
ATG3	Q9NT62	20962	TRANS	Depression_iPSYCH_2023	DECODE_Specific	+,NA		0.175832	0.175832	DECODE	DECODE	1.32184	1197.59	SCZ	ATG3	Proteiome	BRAIN	SMR	BrainMeta	SMR	0.0485876	0.0438105	0.267413		37415601	10.3389/fgene.2023.1191264	Gedik et all Front Genet	BRAIN
ATG3	Q9NT62	20962	TRANS	Depression_iPSYCH_2023	DECODE_Specific	+,NA		0.175832	0.175832	DECODE	DECODE	1.32184	1197.59	MDD	ATG3	Proteiome	BLOOD	SMR	eQTLGen	SMR	-0.0576802	0.0493372	0.242363		37415601	10.3389/fgene.2023.1191264	Gedik et all Front Genet	BLOOD
ATG3	Q9NT62	20962	TRANS	Depression_iPSYCH_2023	DECODE_Specific	+,NA		0.175832	0.175832	DECODE	DECODE	1.32184	1197.59	BIP	ATG3	Proteiome	BLOOD	SMR	eQTLGen	SMR	-0.00761281	0.112642	0.946117		37415601	10.3389/fgene.2023.1191264	Gedik et all Front Genet	BLOOD
ATG3	Q9NT62	20962	TRANS	Depression_iPSYCH_2023	DECODE_Specific	+,NA		0.175832	0.175832	DECODE	DECODE	1.32184	1197.59	Depression Howard et all	ATG3	Proteiome	BRAIN	PWAS	ROS/MAP	FUSION	-0.3486		0.727		33846625	10.1038/s41593-021-00832-6	Wingo Nat Neurosci	BRAIN
ATG3	Q9NT62	20962	TRANS	PGC3_SCZ_NoUKB	DECODE_Specific	+,NA		0.0857394	0.0857394	DECODE	DECODE	0.347602	583.971	SCZ_PGC3	ATG3	Transcriptome_Transcriptlvel	DLPFC	SMR	CMC+GTEX	SMR	0.068	0.0318656	0.0328458		35460606	10.1016/j.ajhg.2022.04.004	Jiang eet all Am J Hum Genet	BRAIN
ATG3	Q9NT62	20962	TRANS	PGC3_SCZ_NoUKB	DECODE_Specific	+,NA		0.0857394	0.0857394	DECODE	DECODE	0.347602	583.971	SCZ	ATG3	Proteiome	BLOOD	SMR	eQTLGen	SMR	-0.081909	0.0885604	0.355021		37415601	10.3389/fgene.2023.1191264	Gedik et all Front Genet	BLOOD
ATG3	Q9NT62	20962	TRANS	PGC3_SCZ_NoUKB	DECODE_Specific	+,NA		0.0857394	0.0857394	DECODE	DECODE	0.347602	583.971	MDD	ATG3	Proteiome	BRAIN	SMR	BrainMeta	SMR	-0.0204336	0.0249802	0.413361		37415601	10.3389/fgene.2023.1191264	Gedik et all Front Genet	BRAIN
ATG3	Q9NT62	20962	TRANS	PGC3_SCZ_NoUKB	DECODE_Specific	+,NA		0.0857394	0.0857394	DECODE	DECODE	0.347602	583.971	BIP	ATG3	Proteiome	BRAIN	SMR	BrainMeta	SMR	-0.0172334	0.0527792	0.744032		37415601	10.3389/fgene.2023.1191264	Gedik et all Front Genet	BRAIN
ATG3	Q9NT62	20962	TRANS	PGC3_SCZ_NoUKB	DECODE_Specific	+,NA		0.0857394	0.0857394	DECODE	DECODE	0.347602	583.971	SCZ	ATG3	Proteiome	BRAIN	SMR	BrainMeta	SMR	0.0485876	0.0438105	0.267413		37415601	10.3389/fgene.2023.1191264	Gedik et all Front Genet	BRAIN
ATG3	Q9NT62	20962	TRANS	PGC3_SCZ_NoUKB	DECODE_Specific	+,NA		0.0857394	0.0857394	DECODE	DECODE	0.347602	583.971	MDD	ATG3	Proteiome	BLOOD	SMR	eQTLGen	SMR	-0.0576802	0.0493372	0.242363		37415601	10.3389/fgene.2023.1191264	Gedik et all Front Genet	BLOOD
ATG3	Q9NT62	20962	TRANS	PGC3_SCZ_NoUKB	DECODE_Specific	+,NA		0.0857394	0.0857394	DECODE	DECODE	0.347602	583.971	BIP	ATG3	Proteiome	BLOOD	SMR	eQTLGen	SMR	-0.00761281	0.112642	0.946117		37415601	10.3389/fgene.2023.1191264	Gedik et all Front Genet	BLOOD
ATG3	Q9NT62	20962	TRANS	PGC3_SCZ_NoUKB	DECODE_Specific	+,NA		0.0857394	0.0857394	DECODE	DECODE	0.347602	583.971	Depression Howard et all	ATG3	Proteiome	BRAIN	PWAS	ROS/MAP	FUSION	-0.3486		0.727		33846625	10.1038/s41593-021-00832-6	Wingo Nat Neurosci	BRAIN
ATG4B	Q9Y4P1	20790	TRANS	Cognition_Meta	DECODE_Specific	-,NA		0.505224	0.505224	DECODE	DECODE	1.08861	3441.08	Deepression_Wray_tall	ATG4B	Transcriptome	BRAIN DLPFC	MR	PsychENCODE	TwoSampleMR	0.01	0.01	0.571		35296807	10.1038/s41380-022-01507-9	Deng et all Mol Psychiatry	BRAIN
ATG4B	Q9Y4P1	20790	TRANS	Cognition_Meta	DECODE_Specific	-,NA		0.505224	0.505224	DECODE	DECODE	1.08861	3441.08	SCZ_PGC3	ATG4B	Transcriptome_Transcriptlvel	DLPFC	SMR	CMC+GTEX	SMR	-0.0501392	0.0334015	0.133327		35460606	10.1016/j.ajhg.2022.04.004	Jiang eet all Am J Hum Genet	BRAIN
ATG4B	Q9Y4P1	20790	TRANS	Cognition_Meta	DECODE_Specific	-,NA		0.505224	0.505224	DECODE	DECODE	1.08861	3441.08	SCZ_PGC3	ATG4B	Transcriptome_Transcriptlvel	DLPFC	SMR	CMC+GTEX	SMR	0.0503786	0.0360324	0.162069		35460606	10.1016/j.ajhg.2022.04.004	Jiang eet all Am J Hum Genet	BRAIN
ATG4B	Q9Y4P1	20790	TRANS	Cognition_Meta	DECODE_Specific	-,NA		0.505224	0.505224	DECODE	DECODE	1.08861	3441.08	SCZ.Clozuk.2018	ATG4B	Transcriptome	BRAIN	SMR	PsychENCODE	SMR	0.0124091	0.0259598	0.633		30545856	10.1126/science.aat8127	Gandal et all science	BRAIN
ATG4B	Q9Y4P1	20790	TRANS	Cognition_Meta	DECODE_Specific	-,NA		0.505224	0.505224	DECODE	DECODE	1.08861	3441.08	BD.PGC.ruderferCell2018	ATG4B	Transcriptome	BRAIN	SMR	PsychENCODE	SMR	-0.0103344	0.0419621	0.805466		30545856	10.1126/science.aat8127	Gandal et all science	BRAIN
ATG4B	Q9Y4P1	20790	TRANS	Cognition_Meta	DECODE_Specific	-,NA		0.505224	0.505224	DECODE	DECODE	1.08861	3441.08	Depression Howard et all	ATG4B	Proteiome	BRAIN DPFC	SMR	ROS/MAP	SMR	-0.0260191	0.195264	0.893995		33846625	10.1038/s41593-021-00832-6	Wingo Nat Neurosci	BRAIN
ATG4B	Q9Y4P1	20790	TRANS	Cognition_Meta	DECODE_Specific	-,NA		0.505224	0.505224	DECODE	DECODE	1.08861	3441.08	MDD	ATG4B	Proteiome	BRAIN	SMR	BrainMeta	SMR	0.00703619	0.0120421	0.559018		37415601	10.3389/fgene.2023.1191264	Gedik et all Front Genet	BRAIN
ATG4B	Q9Y4P1	20790	TRANS	Cognition_Meta	DECODE_Specific	-,NA		0.505224	0.505224	DECODE	DECODE	1.08861	3441.08	BIP	ATG4B	Proteiome	BRAIN	SMR	BrainMeta	SMR	0.00885738	0.0276994	0.749144		37415601	10.3389/fgene.2023.1191264	Gedik et all Front Genet	BRAIN
ATG4B	Q9Y4P1	20790	TRANS	Cognition_Meta	DECODE_Specific	-,NA		0.505224	0.505224	DECODE	DECODE	1.08861	3441.08	SCZ	ATG4B	Proteiome	BRAIN	SMR	BrainMeta	SMR	0.0168736	0.0222822	0.44889		37415601	10.3389/fgene.2023.1191264	Gedik et all Front Genet	BRAIN
ATG4B	Q9Y4P1	20790	TRANS	Cognition_Meta	DECODE_Specific	-,NA		0.505224	0.505224	DECODE	DECODE	1.08861	3441.08	MDD	ATG4B	Proteiome	BLOOD	SMR	eQTLGen	SMR	0.00779838	0.0125287	0.533653		37415601	10.3389/fgene.2023.1191264	Gedik et all Front Genet	BLOOD
ATG4B	Q9Y4P1	20790	TRANS	Cognition_Meta	DECODE_Specific	-,NA		0.505224	0.505224	DECODE	DECODE	1.08861	3441.08	BIP	ATG4B	Proteiome	BLOOD	SMR	eQTLGen	SMR	0.00731442	0.0285956	0.798114		37415601	10.3389/fgene.2023.1191264	Gedik et all Front Genet	BLOOD
ATG4B	Q9Y4P1	20790	TRANS	Cognition_Meta	DECODE_Specific	-,NA		0.505224	0.505224	DECODE	DECODE	1.08861	3441.08	MDD	ATG4B	Proteiome	BRAIN	SMR	Wingo et al., 2022, in 722 samples	SMR	-0.00166343	0.012477	0.893941		37415601	10.3389/fgene.2023.1191264	Gedik et all Front Genet	BRAIN
ATG4B	Q9Y4P1	20790	TRANS	Cognition_Meta	DECODE_Specific	-,NA		0.505224	0.505224	DECODE	DECODE	1.08861	3441.08	BIP	ATG4B	Proteiome	BRAIN	SMR	Wingo et al., 2022, in 722 samples	SMR	-0.0144066	0.0288742	0.617819		37415601	10.3389/fgene.2023.1191264	Gedik et all Front Genet	BRAIN
ATG4B	Q9Y4P1	20790	TRANS	Cognition_Meta	DECODE_Specific	-,NA		0.505224	0.505224	DECODE	DECODE	1.08861	3441.08	SCZ	ATG4B	Proteiome	BRAIN	SMR	Wingo et al., 2022, in 722 samples	SMR	0.00665904	0.0235761	0.777599		37415601	10.3389/fgene.2023.1191264	Gedik et all Front Genet	BRAIN
ATG4B	Q9Y4P1	20790	TRANS	Cognition_Meta	DECODE_Specific	-,NA		0.505224	0.505224	DECODE	DECODE	1.08861	3441.08	Depression Howard et all	ATG4B	Proteiome	BRAIN DPFC	PWAS	ROS/MAP	FUSION	0.4878		0.626		33846625	10.1038/s41593-021-00832-6	Wingo Nat Neurosci	BRAIN
ATG4B	Q9Y4P1	20790	TRANS	Cognition_Meta	DECODE_Specific	-,NA		0.505224	0.505224	DECODE	DECODE	1.08861	3441.08	Depression Howard et all	ATG4B	Transcriptome	BRAIN DPFC	TWAS	dPFC of 152 participants of European descent	FUSION	1.4319		0.15219		33846625	10.1038/s41593-021-00832-6	Wingo Nat Neurosci	BRAIN
ATG4B	Q9Y4P1	20790	TRANS	Cognition_Meta	DECODE_Specific	-,NA		0.505224	0.505224	DECODE	DECODE	1.08861	3441.08	Depression Howard et all	ATG4B	Proteiome	BRAIN	PWAS	ROS/MAP	FUSION	-0.065915		0.947		33846625	10.1038/s41593-021-00832-6	Wingo Nat Neurosci	BRAIN
ATG4B	Q9Y4P1	20790	TRANS	Depression_iPSYCH_2023	DECODE_Specific	-,NA		0.857981	0.857981	DECODE	DECODE	1.42599	5843.71	Deepression_Wray_tall	ATG4B	Transcriptome	BRAIN DLPFC	MR	PsychENCODE	TwoSampleMR	0.01	0.01	0.571		35296807	10.1038/s41380-022-01507-9	Deng et all Mol Psychiatry	BRAIN
ATG4B	Q9Y4P1	20790	TRANS	Depression_iPSYCH_2023	DECODE_Specific	-,NA		0.857981	0.857981	DECODE	DECODE	1.42599	5843.71	SCZ_PGC3	ATG4B	Transcriptome_Transcriptlvel	DLPFC	SMR	CMC+GTEX	SMR	-0.0501392	0.0334015	0.133327		35460606	10.1016/j.ajhg.2022.04.004	Jiang eet all Am J Hum Genet	BRAIN
ATG4B	Q9Y4P1	20790	TRANS	Depression_iPSYCH_2023	DECODE_Specific	-,NA		0.857981	0.857981	DECODE	DECODE	1.42599	5843.71	SCZ_PGC3	ATG4B	Transcriptome_Transcriptlvel	DLPFC	SMR	CMC+GTEX	SMR	0.0503786	0.0360324	0.162069		35460606	10.1016/j.ajhg.2022.04.004	Jiang eet all Am J Hum Genet	BRAIN
ATG4B	Q9Y4P1	20790	TRANS	Depression_iPSYCH_2023	DECODE_Specific	-,NA		0.857981	0.857981	DECODE	DECODE	1.42599	5843.71	SCZ.Clozuk.2018	ATG4B	Transcriptome	BRAIN	SMR	PsychENCODE	SMR	0.0124091	0.0259598	0.633		30545856	10.1126/science.aat8127	Gandal et all science	BRAIN
ATG4B	Q9Y4P1	20790	TRANS	Depression_iPSYCH_2023	DECODE_Specific	-,NA		0.857981	0.857981	DECODE	DECODE	1.42599	5843.71	BD.PGC.ruderferCell2018	ATG4B	Transcriptome	BRAIN	SMR	PsychENCODE	SMR	-0.0103344	0.0419621	0.805466		30545856	10.1126/science.aat8127	Gandal et all science	BRAIN
ATG4B	Q9Y4P1	20790	TRANS	Depression_iPSYCH_2023	DECODE_Specific	-,NA		0.857981	0.857981	DECODE	DECODE	1.42599	5843.71	Depression Howard et all	ATG4B	Proteiome	BRAIN DPFC	SMR	ROS/MAP	SMR	-0.0260191	0.195264	0.893995		33846625	10.1038/s41593-021-00832-6	Wingo Nat Neurosci	BRAIN
ATG4B	Q9Y4P1	20790	TRANS	Depression_iPSYCH_2023	DECODE_Specific	-,NA		0.857981	0.857981	DECODE	DECODE	1.42599	5843.71	MDD	ATG4B	Proteiome	BRAIN	SMR	BrainMeta	SMR	0.00703619	0.0120421	0.559018		37415601	10.3389/fgene.2023.1191264	Gedik et all Front Genet	BRAIN
ATG4B	Q9Y4P1	20790	TRANS	Depression_iPSYCH_2023	DECODE_Specific	-,NA		0.857981	0.857981	DECODE	DECODE	1.42599	5843.71	BIP	ATG4B	Proteiome	BRAIN	SMR	BrainMeta	SMR	0.00885738	0.0276994	0.749144		37415601	10.3389/fgene.2023.1191264	Gedik et all Front Genet	BRAIN
ATG4B	Q9Y4P1	20790	TRANS	Depression_iPSYCH_2023	DECODE_Specific	-,NA		0.857981	0.857981	DECODE	DECODE	1.42599	5843.71	SCZ	ATG4B	Proteiome	BRAIN	SMR	BrainMeta	SMR	0.0168736	0.0222822	0.44889		37415601	10.3389/fgene.2023.1191264	Gedik et all Front Genet	BRAIN
ATG4B	Q9Y4P1	20790	TRANS	Depression_iPSYCH_2023	DECODE_Specific	-,NA		0.857981	0.857981	DECODE	DECODE	1.42599	5843.71	MDD	ATG4B	Proteiome	BLOOD	SMR	eQTLGen	SMR	0.00779838	0.0125287	0.533653		37415601	10.3389/fgene.2023.1191264	Gedik et all Front Genet	BLOOD
ATG4B	Q9Y4P1	20790	TRANS	Depression_iPSYCH_2023	DECODE_Specific	-,NA		0.857981	0.857981	DECODE	DECODE	1.42599	5843.71	BIP	ATG4B	Proteiome	BLOOD	SMR	eQTLGen	SMR	0.00731442	0.0285956	0.798114		37415601	10.3389/fgene.2023.1191264	Gedik et all Front Genet	BLOOD
ATG4B	Q9Y4P1	20790	TRANS	Depression_iPSYCH_2023	DECODE_Specific	-,NA		0.857981	0.857981	DECODE	DECODE	1.42599	5843.71	MDD	ATG4B	Proteiome	BRAIN	SMR	Wingo et al., 2022, in 722 samples	SMR	-0.00166343	0.012477	0.893941		37415601	10.3389/fgene.2023.1191264	Gedik et all Front Genet	BRAIN
ATG4B	Q9Y4P1	20790	TRANS	Depression_iPSYCH_2023	DECODE_Specific	-,NA		0.857981	0.857981	DECODE	DECODE	1.42599	5843.71	BIP	ATG4B	Proteiome	BRAIN	SMR	Wingo et al., 2022, in 722 samples	SMR	-0.0144066	0.0288742	0.617819		37415601	10.3389/fgene.2023.1191264	Gedik et all Front Genet	BRAIN
ATG4B	Q9Y4P1	20790	TRANS	Depression_iPSYCH_2023	DECODE_Specific	-,NA		0.857981	0.857981	DECODE	DECODE	1.42599	5843.71	SCZ	ATG4B	Proteiome	BRAIN	SMR	Wingo et al., 2022, in 722 samples	SMR	0.00665904	0.0235761	0.777599		37415601	10.3389/fgene.2023.1191264	Gedik et all Front Genet	BRAIN
ATG4B	Q9Y4P1	20790	TRANS	Depression_iPSYCH_2023	DECODE_Specific	-,NA		0.857981	0.857981	DECODE	DECODE	1.42599	5843.71	Depression Howard et all	ATG4B	Proteiome	BRAIN DPFC	PWAS	ROS/MAP	FUSION	0.4878		0.626		33846625	10.1038/s41593-021-00832-6	Wingo Nat Neurosci	BRAIN
ATG4B	Q9Y4P1	20790	TRANS	Depression_iPSYCH_2023	DECODE_Specific	-,NA		0.857981	0.857981	DECODE	DECODE	1.42599	5843.71	Depression Howard et all	ATG4B	Transcriptome	BRAIN DPFC	TWAS	dPFC of 152 participants of European descent	FUSION	1.4319		0.15219		33846625	10.1038/s41593-021-00832-6	Wingo Nat Neurosci	BRAIN
ATG4B	Q9Y4P1	20790	TRANS	Depression_iPSYCH_2023	DECODE_Specific	-,NA		0.857981	0.857981	DECODE	DECODE	1.42599	5843.71	Depression Howard et all	ATG4B	Proteiome	BRAIN	PWAS	ROS/MAP	FUSION	-0.065915		0.947		33846625	10.1038/s41593-021-00832-6	Wingo Nat Neurosci	BRAIN
ATG5	Q9H1Y0	589	TRANS	BIP_PGC3_noukb	DECODE_Specific	-,NA		0.42007	0.42007	DECODE	DECODE	0.848737	2861.09	Deepression_Wray_tall	ATG5	Transcriptome	BRAIN DLPFC	MR	PsychENCODE	TwoSampleMR	0.01	0.02	0.617		35296807	10.1038/s41380-022-01507-9	Deng et all Mol Psychiatry	BRAIN
ATG5	Q9H1Y0	589	TRANS	BIP_PGC3_noukb	DECODE_Specific	-,NA		0.42007	0.42007	DECODE	DECODE	0.848737	2861.09	SCZ_PGC3	ATG5	Transcriptome_Transcriptlvel	DLPFC	SMR	CMC+GTEX	SMR	0.009019	0.0280755	0.748027		35460606	10.1016/j.ajhg.2022.04.004	Jiang eet all Am J Hum Genet	BRAIN
ATG5	Q9H1Y0	589	TRANS	BIP_PGC3_noukb	DECODE_Specific	-,NA		0.42007	0.42007	DECODE	DECODE	0.848737	2861.09	SCZ.Clozuk.2018	ATG5	Transcriptome	BRAIN	SMR	PsychENCODE	SMR	0.00957607	0.037584	0.799		30545856	10.1126/science.aat8127	Gandal et all science	BRAIN
ATG5	Q9H1Y0	589	TRANS	BIP_PGC3_noukb	DECODE_Specific	-,NA		0.42007	0.42007	DECODE	DECODE	0.848737	2861.09	BD.PGC.ruderferCell2018	ATG5	Transcriptome	BRAIN	SMR	PsychENCODE	SMR	-0.0290539	0.0579195	0.615931		30545856	10.1126/science.aat8127	Gandal et all science	BRAIN
ATG5	Q9H1Y0	589	TRANS	BIP_PGC3_noukb	DECODE_Specific	-,NA		0.42007	0.42007	DECODE	DECODE	0.848737	2861.09	SCZ	ATG5	Proteiome	BLOOD	SMR	eQTLGen	SMR	-0.105011	0.166577	0.528429		37415601	10.3389/fgene.2023.1191264	Gedik et all Front Genet	BLOOD
ATG5	Q9H1Y0	589	TRANS	BIP_PGC3_noukb	DECODE_Specific	-,NA		0.42007	0.42007	DECODE	DECODE	0.848737	2861.09	MDD	ATG5	Proteiome	BRAIN	SMR	BrainMeta	SMR	-0.0118337	0.0135214	0.381475		37415601	10.3389/fgene.2023.1191264	Gedik et all Front Genet	BRAIN
ATG5	Q9H1Y0	589	TRANS	BIP_PGC3_noukb	DECODE_Specific	-,NA		0.42007	0.42007	DECODE	DECODE	0.848737	2861.09	BIP	ATG5	Proteiome	BRAIN	SMR	BrainMeta	SMR	-0.0595306	0.0293436	0.0424848		37415601	10.3389/fgene.2023.1191264	Gedik et all Front Genet	BRAIN
ATG5	Q9H1Y0	589	TRANS	BIP_PGC3_noukb	DECODE_Specific	-,NA		0.42007	0.42007	DECODE	DECODE	0.848737	2861.09	SCZ	ATG5	Proteiome	BRAIN	SMR	BrainMeta	SMR	-0.0136206	0.0249771	0.58553		37415601	10.3389/fgene.2023.1191264	Gedik et all Front Genet	BRAIN
ATG5	Q9H1Y0	589	TRANS	BIP_PGC3_noukb	DECODE_Specific	-,NA		0.42007	0.42007	DECODE	DECODE	0.848737	2861.09	MDD	ATG5	Proteiome	BLOOD	SMR	eQTLGen	SMR	-0.0779486	0.0898692	0.385747		37415601	10.3389/fgene.2023.1191264	Gedik et all Front Genet	BLOOD
ATG5	Q9H1Y0	589	TRANS	BIP_PGC3_noukb	DECODE_Specific	-,NA		0.42007	0.42007	DECODE	DECODE	0.848737	2861.09	BIP	ATG5	Proteiome	BLOOD	SMR	eQTLGen	SMR	-0.399513	0.201504	0.0474067		37415601	10.3389/fgene.2023.1191264	Gedik et all Front Genet	BLOOD
ATG5	Q9H1Y0	589	TRANS	BIP_PGC3_noukb	DECODE_Specific	-,NA		0.42007	0.42007	DECODE	DECODE	0.848737	2861.09	SCZ	ATG5	Transcriptome	BRAIN_DLPFC	TWAS	CMC	FUSION	-0.6352		0.525		31691811	10.1093/hmg/ddz253	Hall et al Hum Mol Genet	BRAIN
ATG5	Q9H1Y0	589	TRANS	BIP_PGC3_noukb	DECODE_Specific	-,NA		0.42007	0.42007	DECODE	DECODE	0.848737	2861.09	SCZ.Clozuk.2018	ATG5	Transcriptome	BRAIN	TWAS	PsychENCODE	FUSION	-0.59961		0.549		30545856	10.1126/science.aat8127	Gandal et all science	BRAIN
ATG5	Q9H1Y0	589	TRANS	BIP_PGC3_noukb	DECODE_Specific	-,NA		0.42007	0.42007	DECODE	DECODE	0.848737	2861.09	BD.PGC.ruderferCell2018	ATG5	Transcriptome	BRAIN	TWAS	PsychENCODE	FUSION	-1.40254		0.161		30545856	10.1126/science.aat8127	Gandal et all science	BRAIN
ATG5	Q9H1Y0	589	TRANS	BIP_PGC3_noukb	DECODE_Specific	-,NA		0.42007	0.42007	DECODE	DECODE	0.848737	2861.09	Depression Howard et all	ATG5	Proteiome	BRAIN	PWAS	ROS/MAP	FUSION	0.74579		0.455794		33846625	10.1038/s41593-021-00832-6	Wingo Nat Neurosci	BRAIN
ATG5	Q9H1Y0	589	TRANS	Cognition_Meta	DECODE_Specific	+,NA		0.677419	0.677419	DECODE	DECODE	1.24666	4613.9	Deepression_Wray_tall	ATG5	Transcriptome	BRAIN DLPFC	MR	PsychENCODE	TwoSampleMR	0.01	0.02	0.617		35296807	10.1038/s41380-022-01507-9	Deng et all Mol Psychiatry	BRAIN
ATG5	Q9H1Y0	589	TRANS	Cognition_Meta	DECODE_Specific	+,NA		0.677419	0.677419	DECODE	DECODE	1.24666	4613.9	SCZ_PGC3	ATG5	Transcriptome_Transcriptlvel	DLPFC	SMR	CMC+GTEX	SMR	0.009019	0.0280755	0.748027		35460606	10.1016/j.ajhg.2022.04.004	Jiang eet all Am J Hum Genet	BRAIN
ATG5	Q9H1Y0	589	TRANS	Cognition_Meta	DECODE_Specific	+,NA		0.677419	0.677419	DECODE	DECODE	1.24666	4613.9	SCZ.Clozuk.2018	ATG5	Transcriptome	BRAIN	SMR	PsychENCODE	SMR	0.00957607	0.037584	0.799		30545856	10.1126/science.aat8127	Gandal et all science	BRAIN
ATG5	Q9H1Y0	589	TRANS	Cognition_Meta	DECODE_Specific	+,NA		0.677419	0.677419	DECODE	DECODE	1.24666	4613.9	BD.PGC.ruderferCell2018	ATG5	Transcriptome	BRAIN	SMR	PsychENCODE	SMR	-0.0290539	0.0579195	0.615931		30545856	10.1126/science.aat8127	Gandal et all science	BRAIN
ATG5	Q9H1Y0	589	TRANS	Cognition_Meta	DECODE_Specific	+,NA		0.677419	0.677419	DECODE	DECODE	1.24666	4613.9	SCZ	ATG5	Proteiome	BLOOD	SMR	eQTLGen	SMR	-0.105011	0.166577	0.528429		37415601	10.3389/fgene.2023.1191264	Gedik et all Front Genet	BLOOD
ATG5	Q9H1Y0	589	TRANS	Cognition_Meta	DECODE_Specific	+,NA		0.677419	0.677419	DECODE	DECODE	1.24666	4613.9	MDD	ATG5	Proteiome	BRAIN	SMR	BrainMeta	SMR	-0.0118337	0.0135214	0.381475		37415601	10.3389/fgene.2023.1191264	Gedik et all Front Genet	BRAIN
ATG5	Q9H1Y0	589	TRANS	Cognition_Meta	DECODE_Specific	+,NA		0.677419	0.677419	DECODE	DECODE	1.24666	4613.9	BIP	ATG5	Proteiome	BRAIN	SMR	BrainMeta	SMR	-0.0595306	0.0293436	0.0424848		37415601	10.3389/fgene.2023.1191264	Gedik et all Front Genet	BRAIN
ATG5	Q9H1Y0	589	TRANS	Cognition_Meta	DECODE_Specific	+,NA		0.677419	0.677419	DECODE	DECODE	1.24666	4613.9	SCZ	ATG5	Proteiome	BRAIN	SMR	BrainMeta	SMR	-0.0136206	0.0249771	0.58553		37415601	10.3389/fgene.2023.1191264	Gedik et all Front Genet	BRAIN
ATG5	Q9H1Y0	589	TRANS	Cognition_Meta	DECODE_Specific	+,NA		0.677419	0.677419	DECODE	DECODE	1.24666	4613.9	MDD	ATG5	Proteiome	BLOOD	SMR	eQTLGen	SMR	-0.0779486	0.0898692	0.385747		37415601	10.3389/fgene.2023.1191264	Gedik et all Front Genet	BLOOD
ATG5	Q9H1Y0	589	TRANS	Cognition_Meta	DECODE_Specific	+,NA		0.677419	0.677419	DECODE	DECODE	1.24666	4613.9	BIP	ATG5	Proteiome	BLOOD	SMR	eQTLGen	SMR	-0.399513	0.201504	0.0474067		37415601	10.3389/fgene.2023.1191264	Gedik et all Front Genet	BLOOD
ATG5	Q9H1Y0	589	TRANS	Cognition_Meta	DECODE_Specific	+,NA		0.677419	0.677419	DECODE	DECODE	1.24666	4613.9	SCZ	ATG5	Transcriptome	BRAIN_DLPFC	TWAS	CMC	FUSION	-0.6352		0.525		31691811	10.1093/hmg/ddz253	Hall et al Hum Mol Genet	BRAIN
ATG5	Q9H1Y0	589	TRANS	Cognition_Meta	DECODE_Specific	+,NA		0.677419	0.677419	DECODE	DECODE	1.24666	4613.9	SCZ.Clozuk.2018	ATG5	Transcriptome	BRAIN	TWAS	PsychENCODE	FUSION	-0.59961		0.549		30545856	10.1126/science.aat8127	Gandal et all science	BRAIN
ATG5	Q9H1Y0	589	TRANS	Cognition_Meta	DECODE_Specific	+,NA		0.677419	0.677419	DECODE	DECODE	1.24666	4613.9	BD.PGC.ruderferCell2018	ATG5	Transcriptome	BRAIN	TWAS	PsychENCODE	FUSION	-1.40254		0.161		30545856	10.1126/science.aat8127	Gandal et all science	BRAIN
ATG5	Q9H1Y0	589	TRANS	Cognition_Meta	DECODE_Specific	+,NA		0.677419	0.677419	DECODE	DECODE	1.24666	4613.9	Depression Howard et all	ATG5	Proteiome	BRAIN	PWAS	ROS/MAP	FUSION	0.74579		0.455794		33846625	10.1038/s41593-021-00832-6	Wingo Nat Neurosci	BRAIN
ATG5	Q9H1Y0	589	TRANS	Depression_iPSYCH_2023	DECODE_Specific	-,NA		0.0862901	0.0862901	DECODE	DECODE	1.04022	587.722	Deepression_Wray_tall	ATG5	Transcriptome	BRAIN DLPFC	MR	PsychENCODE	TwoSampleMR	0.01	0.02	0.617		35296807	10.1038/s41380-022-01507-9	Deng et all Mol Psychiatry	BRAIN
ATG5	Q9H1Y0	589	TRANS	Depression_iPSYCH_2023	DECODE_Specific	-,NA		0.0862901	0.0862901	DECODE	DECODE	1.04022	587.722	SCZ_PGC3	ATG5	Transcriptome_Transcriptlvel	DLPFC	SMR	CMC+GTEX	SMR	0.009019	0.0280755	0.748027		35460606	10.1016/j.ajhg.2022.04.004	Jiang eet all Am J Hum Genet	BRAIN
ATG5	Q9H1Y0	589	TRANS	Depression_iPSYCH_2023	DECODE_Specific	-,NA		0.0862901	0.0862901	DECODE	DECODE	1.04022	587.722	SCZ.Clozuk.2018	ATG5	Transcriptome	BRAIN	SMR	PsychENCODE	SMR	0.00957607	0.037584	0.799		30545856	10.1126/science.aat8127	Gandal et all science	BRAIN
ATG5	Q9H1Y0	589	TRANS	Depression_iPSYCH_2023	DECODE_Specific	-,NA		0.0862901	0.0862901	DECODE	DECODE	1.04022	587.722	BD.PGC.ruderferCell2018	ATG5	Transcriptome	BRAIN	SMR	PsychENCODE	SMR	-0.0290539	0.0579195	0.615931		30545856	10.1126/science.aat8127	Gandal et all science	BRAIN
ATG5	Q9H1Y0	589	TRANS	Depression_iPSYCH_2023	DECODE_Specific	-,NA		0.0862901	0.0862901	DECODE	DECODE	1.04022	587.722	SCZ	ATG5	Proteiome	BLOOD	SMR	eQTLGen	SMR	-0.105011	0.166577	0.528429		37415601	10.3389/fgene.2023.1191264	Gedik et all Front Genet	BLOOD
ATG5	Q9H1Y0	589	TRANS	Depression_iPSYCH_2023	DECODE_Specific	-,NA		0.0862901	0.0862901	DECODE	DECODE	1.04022	587.722	MDD	ATG5	Proteiome	BRAIN	SMR	BrainMeta	SMR	-0.0118337	0.0135214	0.381475		37415601	10.3389/fgene.2023.1191264	Gedik et all Front Genet	BRAIN
ATG5	Q9H1Y0	589	TRANS	Depression_iPSYCH_2023	DECODE_Specific	-,NA		0.0862901	0.0862901	DECODE	DECODE	1.04022	587.722	BIP	ATG5	Proteiome	BRAIN	SMR	BrainMeta	SMR	-0.0595306	0.0293436	0.0424848		37415601	10.3389/fgene.2023.1191264	Gedik et all Front Genet	BRAIN
ATG5	Q9H1Y0	589	TRANS	Depression_iPSYCH_2023	DECODE_Specific	-,NA		0.0862901	0.0862901	DECODE	DECODE	1.04022	587.722	SCZ	ATG5	Proteiome	BRAIN	SMR	BrainMeta	SMR	-0.0136206	0.0249771	0.58553		37415601	10.3389/fgene.2023.1191264	Gedik et all Front Genet	BRAIN
ATG5	Q9H1Y0	589	TRANS	Depression_iPSYCH_2023	DECODE_Specific	-,NA		0.0862901	0.0862901	DECODE	DECODE	1.04022	587.722	MDD	ATG5	Proteiome	BLOOD	SMR	eQTLGen	SMR	-0.0779486	0.0898692	0.385747		37415601	10.3389/fgene.2023.1191264	Gedik et all Front Genet	BLOOD
ATG5	Q9H1Y0	589	TRANS	Depression_iPSYCH_2023	DECODE_Specific	-,NA		0.0862901	0.0862901	DECODE	DECODE	1.04022	587.722	BIP	ATG5	Proteiome	BLOOD	SMR	eQTLGen	SMR	-0.399513	0.201504	0.0474067		37415601	10.3389/fgene.2023.1191264	Gedik et all Front Genet	BLOOD
ATG5	Q9H1Y0	589	TRANS	Depression_iPSYCH_2023	DECODE_Specific	-,NA		0.0862901	0.0862901	DECODE	DECODE	1.04022	587.722	SCZ	ATG5	Transcriptome	BRAIN_DLPFC	TWAS	CMC	FUSION	-0.6352		0.525		31691811	10.1093/hmg/ddz253	Hall et al Hum Mol Genet	BRAIN
ATG5	Q9H1Y0	589	TRANS	Depression_iPSYCH_2023	DECODE_Specific	-,NA		0.0862901	0.0862901	DECODE	DECODE	1.04022	587.722	SCZ.Clozuk.2018	ATG5	Transcriptome	BRAIN	TWAS	PsychENCODE	FUSION	-0.59961		0.549		30545856	10.1126/science.aat8127	Gandal et all science	BRAIN
ATG5	Q9H1Y0	589	TRANS	Depression_iPSYCH_2023	DECODE_Specific	-,NA		0.0862901	0.0862901	DECODE	DECODE	1.04022	587.722	BD.PGC.ruderferCell2018	ATG5	Transcriptome	BRAIN	TWAS	PsychENCODE	FUSION	-1.40254		0.161		30545856	10.1126/science.aat8127	Gandal et all science	BRAIN
ATG5	Q9H1Y0	589	TRANS	Depression_iPSYCH_2023	DECODE_Specific	-,NA		0.0862901	0.0862901	DECODE	DECODE	1.04022	587.722	Depression Howard et all	ATG5	Proteiome	BRAIN	PWAS	ROS/MAP	FUSION	0.74579		0.455794		33846625	10.1038/s41593-021-00832-6	Wingo Nat Neurosci	BRAIN
ATG5	Q9H1Y0	589	TRANS	PGC3_SCZ_NoUKB	DECODE_Specific	+,NA		0.888306	0.888306	DECODE	DECODE	1.3639	6050.25	Deepression_Wray_tall	ATG5	Transcriptome	BRAIN DLPFC	MR	PsychENCODE	TwoSampleMR	0.01	0.02	0.617		35296807	10.1038/s41380-022-01507-9	Deng et all Mol Psychiatry	BRAIN
ATG5	Q9H1Y0	589	TRANS	PGC3_SCZ_NoUKB	DECODE_Specific	+,NA		0.888306	0.888306	DECODE	DECODE	1.3639	6050.25	SCZ_PGC3	ATG5	Transcriptome_Transcriptlvel	DLPFC	SMR	CMC+GTEX	SMR	0.009019	0.0280755	0.748027		35460606	10.1016/j.ajhg.2022.04.004	Jiang eet all Am J Hum Genet	BRAIN
ATG5	Q9H1Y0	589	TRANS	PGC3_SCZ_NoUKB	DECODE_Specific	+,NA		0.888306	0.888306	DECODE	DECODE	1.3639	6050.25	SCZ.Clozuk.2018	ATG5	Transcriptome	BRAIN	SMR	PsychENCODE	SMR	0.00957607	0.037584	0.799		30545856	10.1126/science.aat8127	Gandal et all science	BRAIN
ATG5	Q9H1Y0	589	TRANS	PGC3_SCZ_NoUKB	DECODE_Specific	+,NA		0.888306	0.888306	DECODE	DECODE	1.3639	6050.25	BD.PGC.ruderferCell2018	ATG5	Transcriptome	BRAIN	SMR	PsychENCODE	SMR	-0.0290539	0.0579195	0.615931		30545856	10.1126/science.aat8127	Gandal et all science	BRAIN
ATG5	Q9H1Y0	589	TRANS	PGC3_SCZ_NoUKB	DECODE_Specific	+,NA		0.888306	0.888306	DECODE	DECODE	1.3639	6050.25	SCZ	ATG5	Proteiome	BLOOD	SMR	eQTLGen	SMR	-0.105011	0.166577	0.528429		37415601	10.3389/fgene.2023.1191264	Gedik et all Front Genet	BLOOD
ATG5	Q9H1Y0	589	TRANS	PGC3_SCZ_NoUKB	DECODE_Specific	+,NA		0.888306	0.888306	DECODE	DECODE	1.3639	6050.25	MDD	ATG5	Proteiome	BRAIN	SMR	BrainMeta	SMR	-0.0118337	0.0135214	0.381475		37415601	10.3389/fgene.2023.1191264	Gedik et all Front Genet	BRAIN
ATG5	Q9H1Y0	589	TRANS	PGC3_SCZ_NoUKB	DECODE_Specific	+,NA		0.888306	0.888306	DECODE	DECODE	1.3639	6050.25	BIP	ATG5	Proteiome	BRAIN	SMR	BrainMeta	SMR	-0.0595306	0.0293436	0.0424848		37415601	10.3389/fgene.2023.1191264	Gedik et all Front Genet	BRAIN
ATG5	Q9H1Y0	589	TRANS	PGC3_SCZ_NoUKB	DECODE_Specific	+,NA		0.888306	0.888306	DECODE	DECODE	1.3639	6050.25	SCZ	ATG5	Proteiome	BRAIN	SMR	BrainMeta	SMR	-0.0136206	0.0249771	0.58553		37415601	10.3389/fgene.2023.1191264	Gedik et all Front Genet	BRAIN
ATG5	Q9H1Y0	589	TRANS	PGC3_SCZ_NoUKB	DECODE_Specific	+,NA		0.888306	0.888306	DECODE	DECODE	1.3639	6050.25	MDD	ATG5	Proteiome	BLOOD	SMR	eQTLGen	SMR	-0.0779486	0.0898692	0.385747		37415601	10.3389/fgene.2023.1191264	Gedik et all Front Genet	BLOOD
ATG5	Q9H1Y0	589	TRANS	PGC3_SCZ_NoUKB	DECODE_Specific	+,NA		0.888306	0.888306	DECODE	DECODE	1.3639	6050.25	BIP	ATG5	Proteiome	BLOOD	SMR	eQTLGen	SMR	-0.399513	0.201504	0.0474067		37415601	10.3389/fgene.2023.1191264	Gedik et all Front Genet	BLOOD
ATG5	Q9H1Y0	589	TRANS	PGC3_SCZ_NoUKB	DECODE_Specific	+,NA		0.888306	0.888306	DECODE	DECODE	1.3639	6050.25	SCZ	ATG5	Transcriptome	BRAIN_DLPFC	TWAS	CMC	FUSION	-0.6352		0.525		31691811	10.1093/hmg/ddz253	Hall et al Hum Mol Genet	BRAIN
ATG5	Q9H1Y0	589	TRANS	PGC3_SCZ_NoUKB	DECODE_Specific	+,NA		0.888306	0.888306	DECODE	DECODE	1.3639	6050.25	SCZ.Clozuk.2018	ATG5	Transcriptome	BRAIN	TWAS	PsychENCODE	FUSION	-0.59961		0.549		30545856	10.1126/science.aat8127	Gandal et all science	BRAIN
ATG5	Q9H1Y0	589	TRANS	PGC3_SCZ_NoUKB	DECODE_Specific	+,NA		0.888306	0.888306	DECODE	DECODE	1.3639	6050.25	BD.PGC.ruderferCell2018	ATG5	Transcriptome	BRAIN	TWAS	PsychENCODE	FUSION	-1.40254		0.161		30545856	10.1126/science.aat8127	Gandal et all science	BRAIN
ATG5	Q9H1Y0	589	TRANS	PGC3_SCZ_NoUKB	DECODE_Specific	+,NA		0.888306	0.888306	DECODE	DECODE	1.3639	6050.25	Depression Howard et all	ATG5	Proteiome	BRAIN	PWAS	ROS/MAP	FUSION	0.74579		0.455794		33846625	10.1038/s41593-021-00832-6	Wingo Nat Neurosci	BRAIN
ATOX1	O00244	798	CIS	BIP_PGC3_noukb	UKBB-PPP_Specific	NA,-		0.407405	0.407405	UKBB_PPP	UKBB_PPP	1.06272	1522.88	Bipolar disorder	ATOX1	Proteome	PLASMA	MR	FENLAND	TwoSampleMR	-0.0799873	0.0989474	0.41887		36280454	https://doi.org/10.1016/j.biopsych.2022.08.015	Lu et al Biol Psychiatry	BLOOD
ATOX1	O00244	798	CIS	BIP_PGC3_noukb	UKBB-PPP_Specific	NA,-		0.407405	0.407405	UKBB_PPP	UKBB_PPP	1.06272	1522.88	Major depressive disorder	ATOX1	Proteome	PLASMA	MR	FENLAND	TwoSampleMR	-0.00736842	0.0463158	0.873597		36280454	https://doi.org/10.1016/j.biopsych.2022.08.015	Lu et al Biol Psychiatry	BLOOD
ATOX1	O00244	798	CIS	BIP_PGC3_noukb	UKBB-PPP_Specific	NA,-		0.407405	0.407405	UKBB_PPP	UKBB_PPP	1.06272	1522.88	Schizophrenia	ATOX1	Proteome	PLASMA	MR	FENLAND	TwoSampleMR	-0.0326823	0.0821053	0.690591		36280454	https://doi.org/10.1016/j.biopsych.2022.08.015	Lu et al Biol Psychiatry	BLOOD
ATOX1	O00244	798	CIS	BIP_PGC3_noukb	UKBB-PPP_Specific	NA,-		0.407405	0.407405	UKBB_PPP	UKBB_PPP	1.06272	1522.88	Deepression_Wray_tall	ATOX1	Transcriptome	BRAIN DLPFC	MR	PsychENCODE	TwoSampleMR	0	0.02	0.946		35296807	10.1038/s41380-022-01507-9	Deng et all Mol Psychiatry	BRAIN
ATOX1	O00244	798	CIS	BIP_PGC3_noukb	UKBB-PPP_Specific	NA,-		0.407405	0.407405	UKBB_PPP	UKBB_PPP	1.06272	1522.88	SCZ.Clozuk.2018	ATOX1	Transcriptome	BRAIN	SMR	PsychENCODE	SMR	0.00462875	0.0343416	0.893		30545856	10.1126/science.aat8127	Gandal et all science	BRAIN
ATOX1	O00244	798	CIS	BIP_PGC3_noukb	UKBB-PPP_Specific	NA,-		0.407405	0.407405	UKBB_PPP	UKBB_PPP	1.06272	1522.88	BD.PGC.ruderferCell2018	ATOX1	Transcriptome	BRAIN	SMR	PsychENCODE	SMR	0.0780199	0.0545608	0.152728		30545856	10.1126/science.aat8127	Gandal et all science	BRAIN
ATOX1	O00244	798	CIS	BIP_PGC3_noukb	UKBB-PPP_Specific	NA,-		0.407405	0.407405	UKBB_PPP	UKBB_PPP	1.06272	1522.88	SCZ	ATOX1	Proteiome	BLOOD	SMR	eQTLGen	SMR	-0.0107393	0.0266277	0.686717		37415601	10.3389/fgene.2023.1191264	Gedik et all Front Genet	BLOOD
ATOX1	O00244	798	CIS	BIP_PGC3_noukb	UKBB-PPP_Specific	NA,-		0.407405	0.407405	UKBB_PPP	UKBB_PPP	1.06272	1522.88	MDD	ATOX1	Proteiome	BRAIN	SMR	BrainMeta	SMR	-0.00212116	0.0186686	0.909538		37415601	10.3389/fgene.2023.1191264	Gedik et all Front Genet	BRAIN
ATOX1	O00244	798	CIS	BIP_PGC3_noukb	UKBB-PPP_Specific	NA,-		0.407405	0.407405	UKBB_PPP	UKBB_PPP	1.06272	1522.88	BIP	ATOX1	Proteiome	BRAIN	SMR	BrainMeta	SMR	-0.0352298	0.0406071	0.385626		37415601	10.3389/fgene.2023.1191264	Gedik et all Front Genet	BRAIN
ATOX1	O00244	798	CIS	BIP_PGC3_noukb	UKBB-PPP_Specific	NA,-		0.407405	0.407405	UKBB_PPP	UKBB_PPP	1.06272	1522.88	SCZ	ATOX1	Proteiome	BRAIN	SMR	BrainMeta	SMR	-0.0138234	0.033571	0.68051		37415601	10.3389/fgene.2023.1191264	Gedik et all Front Genet	BRAIN
ATOX1	O00244	798	CIS	BIP_PGC3_noukb	UKBB-PPP_Specific	NA,-		0.407405	0.407405	UKBB_PPP	UKBB_PPP	1.06272	1522.88	MDD	ATOX1	Proteiome	BLOOD	SMR	eQTLGen	SMR	-0.00238953	0.01502	0.873598		37415601	10.3389/fgene.2023.1191264	Gedik et all Front Genet	BLOOD
ATOX1	O00244	798	CIS	BIP_PGC3_noukb	UKBB-PPP_Specific	NA,-		0.407405	0.407405	UKBB_PPP	UKBB_PPP	1.06272	1522.88	BIP	ATOX1	Proteiome	BLOOD	SMR	eQTLGen	SMR	-0.0249076	0.0320949	0.437714		37415601	10.3389/fgene.2023.1191264	Gedik et all Front Genet	BLOOD
ATOX1	O00244	798	CIS	BIP_PGC3_noukb	UKBB-PPP_Specific	NA,-		0.407405	0.407405	UKBB_PPP	UKBB_PPP	1.06272	1522.88	SCZ	ATOX1	Proteiome	BLOOD	SMR	deCODE	SMR	-0.0492692	0.115031	0.668423		37415601	10.3389/fgene.2023.1191264	Gedik et all Front Genet	BLOOD
ATOX1	O00244	798	CIS	BIP_PGC3_noukb	UKBB-PPP_Specific	NA,-		0.407405	0.407405	UKBB_PPP	UKBB_PPP	1.06272	1522.88	MDD	ATOX1	Proteiome	BRAIN	SMR	Wingo et al., 2022, in 722 samples	SMR	-0.00660611	0.0177709	0.710089		37415601	10.3389/fgene.2023.1191264	Gedik et all Front Genet	BRAIN
ATOX1	O00244	798	CIS	BIP_PGC3_noukb	UKBB-PPP_Specific	NA,-		0.407405	0.407405	UKBB_PPP	UKBB_PPP	1.06272	1522.88	BIP	ATOX1	Proteiome	BRAIN	SMR	Wingo et al., 2022, in 722 samples	SMR	-0.0268418	0.0393509	0.495166		37415601	10.3389/fgene.2023.1191264	Gedik et all Front Genet	BRAIN
ATOX1	O00244	798	CIS	BIP_PGC3_noukb	UKBB-PPP_Specific	NA,-		0.407405	0.407405	UKBB_PPP	UKBB_PPP	1.06272	1522.88	SCZ	ATOX1	Proteiome	BRAIN	SMR	Wingo et al., 2022, in 722 samples	SMR	-0.00615217	0.0322129	0.848538		37415601	10.3389/fgene.2023.1191264	Gedik et all Front Genet	BRAIN
ATOX1	O00244	798	CIS	BIP_PGC3_noukb	UKBB-PPP_Specific	NA,-		0.407405	0.407405	UKBB_PPP	UKBB_PPP	1.06272	1522.88	MDD	ATOX1	Proteiome	BLOOD	SMR	deCODE	SMR	-0.0117474	0.0646265	0.85576		37415601	10.3389/fgene.2023.1191264	Gedik et all Front Genet	BLOOD
ATOX1	O00244	798	CIS	BIP_PGC3_noukb	UKBB-PPP_Specific	NA,-		0.407405	0.407405	UKBB_PPP	UKBB_PPP	1.06272	1522.88	BIP	ATOX1	Proteiome	BLOOD	SMR	deCODE	SMR	-0.110428	0.139088	0.427228		37415601	10.3389/fgene.2023.1191264	Gedik et all Front Genet	BLOOD
ATOX1	O00244	798	CIS	BIP_PGC3_noukb	UKBB-PPP_Specific	NA,-		0.407405	0.407405	UKBB_PPP	UKBB_PPP	1.06272	1522.88	SCZ.Clozuk.2018	ATOX1	Transcriptome	BRAIN	TWAS	PsychENCODE	FUSION	0.14943		0.881		30545856	10.1126/science.aat8127	Gandal et all science	BRAIN
ATOX1	O00244	798	CIS	BIP_PGC3_noukb	UKBB-PPP_Specific	NA,-		0.407405	0.407405	UKBB_PPP	UKBB_PPP	1.06272	1522.88	BD.PGC.ruderferCell2018	ATOX1	Transcriptome	BRAIN	TWAS	PsychENCODE	FUSION	2.04009		0.0413		30545856	10.1126/science.aat8127	Gandal et all science	BRAIN
ATOX1	O00244	798	CIS	Depression_iPSYCH_2023	UKBB-PPP_Specific	NA,+		0.392865	0.392865	UKBB_PPP	UKBB_PPP	1.13663	1468.53	Bipolar disorder	ATOX1	Proteome	PLASMA	MR	FENLAND	TwoSampleMR	-0.0799873	0.0989474	0.41887		36280454	https://doi.org/10.1016/j.biopsych.2022.08.015	Lu et al Biol Psychiatry	BLOOD
ATOX1	O00244	798	CIS	Depression_iPSYCH_2023	UKBB-PPP_Specific	NA,+		0.392865	0.392865	UKBB_PPP	UKBB_PPP	1.13663	1468.53	Major depressive disorder	ATOX1	Proteome	PLASMA	MR	FENLAND	TwoSampleMR	-0.00736842	0.0463158	0.873597		36280454	https://doi.org/10.1016/j.biopsych.2022.08.015	Lu et al Biol Psychiatry	BLOOD
ATOX1	O00244	798	CIS	Depression_iPSYCH_2023	UKBB-PPP_Specific	NA,+		0.392865	0.392865	UKBB_PPP	UKBB_PPP	1.13663	1468.53	Schizophrenia	ATOX1	Proteome	PLASMA	MR	FENLAND	TwoSampleMR	-0.0326823	0.0821053	0.690591		36280454	https://doi.org/10.1016/j.biopsych.2022.08.015	Lu et al Biol Psychiatry	BLOOD
ATOX1	O00244	798	CIS	Depression_iPSYCH_2023	UKBB-PPP_Specific	NA,+		0.392865	0.392865	UKBB_PPP	UKBB_PPP	1.13663	1468.53	Deepression_Wray_tall	ATOX1	Transcriptome	BRAIN DLPFC	MR	PsychENCODE	TwoSampleMR	0	0.02	0.946		35296807	10.1038/s41380-022-01507-9	Deng et all Mol Psychiatry	BRAIN
ATOX1	O00244	798	CIS	Depression_iPSYCH_2023	UKBB-PPP_Specific	NA,+		0.392865	0.392865	UKBB_PPP	UKBB_PPP	1.13663	1468.53	SCZ.Clozuk.2018	ATOX1	Transcriptome	BRAIN	SMR	PsychENCODE	SMR	0.00462875	0.0343416	0.893		30545856	10.1126/science.aat8127	Gandal et all science	BRAIN
ATOX1	O00244	798	CIS	Depression_iPSYCH_2023	UKBB-PPP_Specific	NA,+		0.392865	0.392865	UKBB_PPP	UKBB_PPP	1.13663	1468.53	BD.PGC.ruderferCell2018	ATOX1	Transcriptome	BRAIN	SMR	PsychENCODE	SMR	0.0780199	0.0545608	0.152728		30545856	10.1126/science.aat8127	Gandal et all science	BRAIN
ATOX1	O00244	798	CIS	Depression_iPSYCH_2023	UKBB-PPP_Specific	NA,+		0.392865	0.392865	UKBB_PPP	UKBB_PPP	1.13663	1468.53	SCZ	ATOX1	Proteiome	BLOOD	SMR	eQTLGen	SMR	-0.0107393	0.0266277	0.686717		37415601	10.3389/fgene.2023.1191264	Gedik et all Front Genet	BLOOD
ATOX1	O00244	798	CIS	Depression_iPSYCH_2023	UKBB-PPP_Specific	NA,+		0.392865	0.392865	UKBB_PPP	UKBB_PPP	1.13663	1468.53	MDD	ATOX1	Proteiome	BRAIN	SMR	BrainMeta	SMR	-0.00212116	0.0186686	0.909538		37415601	10.3389/fgene.2023.1191264	Gedik et all Front Genet	BRAIN
ATOX1	O00244	798	CIS	Depression_iPSYCH_2023	UKBB-PPP_Specific	NA,+		0.392865	0.392865	UKBB_PPP	UKBB_PPP	1.13663	1468.53	BIP	ATOX1	Proteiome	BRAIN	SMR	BrainMeta	SMR	-0.0352298	0.0406071	0.385626		37415601	10.3389/fgene.2023.1191264	Gedik et all Front Genet	BRAIN
ATOX1	O00244	798	CIS	Depression_iPSYCH_2023	UKBB-PPP_Specific	NA,+		0.392865	0.392865	UKBB_PPP	UKBB_PPP	1.13663	1468.53	SCZ	ATOX1	Proteiome	BRAIN	SMR	BrainMeta	SMR	-0.0138234	0.033571	0.68051		37415601	10.3389/fgene.2023.1191264	Gedik et all Front Genet	BRAIN
ATOX1	O00244	798	CIS	Depression_iPSYCH_2023	UKBB-PPP_Specific	NA,+		0.392865	0.392865	UKBB_PPP	UKBB_PPP	1.13663	1468.53	MDD	ATOX1	Proteiome	BLOOD	SMR	eQTLGen	SMR	-0.00238953	0.01502	0.873598		37415601	10.3389/fgene.2023.1191264	Gedik et all Front Genet	BLOOD
ATOX1	O00244	798	CIS	Depression_iPSYCH_2023	UKBB-PPP_Specific	NA,+		0.392865	0.392865	UKBB_PPP	UKBB_PPP	1.13663	1468.53	BIP	ATOX1	Proteiome	BLOOD	SMR	eQTLGen	SMR	-0.0249076	0.0320949	0.437714		37415601	10.3389/fgene.2023.1191264	Gedik et all Front Genet	BLOOD
ATOX1	O00244	798	CIS	Depression_iPSYCH_2023	UKBB-PPP_Specific	NA,+		0.392865	0.392865	UKBB_PPP	UKBB_PPP	1.13663	1468.53	SCZ	ATOX1	Proteiome	BLOOD	SMR	deCODE	SMR	-0.0492692	0.115031	0.668423		37415601	10.3389/fgene.2023.1191264	Gedik et all Front Genet	BLOOD
ATOX1	O00244	798	CIS	Depression_iPSYCH_2023	UKBB-PPP_Specific	NA,+		0.392865	0.392865	UKBB_PPP	UKBB_PPP	1.13663	1468.53	MDD	ATOX1	Proteiome	BRAIN	SMR	Wingo et al., 2022, in 722 samples	SMR	-0.00660611	0.0177709	0.710089		37415601	10.3389/fgene.2023.1191264	Gedik et all Front Genet	BRAIN
ATOX1	O00244	798	CIS	Depression_iPSYCH_2023	UKBB-PPP_Specific	NA,+		0.392865	0.392865	UKBB_PPP	UKBB_PPP	1.13663	1468.53	BIP	ATOX1	Proteiome	BRAIN	SMR	Wingo et al., 2022, in 722 samples	SMR	-0.0268418	0.0393509	0.495166		37415601	10.3389/fgene.2023.1191264	Gedik et all Front Genet	BRAIN
ATOX1	O00244	798	CIS	Depression_iPSYCH_2023	UKBB-PPP_Specific	NA,+		0.392865	0.392865	UKBB_PPP	UKBB_PPP	1.13663	1468.53	SCZ	ATOX1	Proteiome	BRAIN	SMR	Wingo et al., 2022, in 722 samples	SMR	-0.00615217	0.0322129	0.848538		37415601	10.3389/fgene.2023.1191264	Gedik et all Front Genet	BRAIN
ATOX1	O00244	798	CIS	Depression_iPSYCH_2023	UKBB-PPP_Specific	NA,+		0.392865	0.392865	UKBB_PPP	UKBB_PPP	1.13663	1468.53	MDD	ATOX1	Proteiome	BLOOD	SMR	deCODE	SMR	-0.0117474	0.0646265	0.85576		37415601	10.3389/fgene.2023.1191264	Gedik et all Front Genet	BLOOD
ATOX1	O00244	798	CIS	Depression_iPSYCH_2023	UKBB-PPP_Specific	NA,+		0.392865	0.392865	UKBB_PPP	UKBB_PPP	1.13663	1468.53	BIP	ATOX1	Proteiome	BLOOD	SMR	deCODE	SMR	-0.110428	0.139088	0.427228		37415601	10.3389/fgene.2023.1191264	Gedik et all Front Genet	BLOOD
ATOX1	O00244	798	CIS	Depression_iPSYCH_2023	UKBB-PPP_Specific	NA,+		0.392865	0.392865	UKBB_PPP	UKBB_PPP	1.13663	1468.53	SCZ.Clozuk.2018	ATOX1	Transcriptome	BRAIN	TWAS	PsychENCODE	FUSION	0.14943		0.881		30545856	10.1126/science.aat8127	Gandal et all science	BRAIN
ATOX1	O00244	798	CIS	Depression_iPSYCH_2023	UKBB-PPP_Specific	NA,+		0.392865	0.392865	UKBB_PPP	UKBB_PPP	1.13663	1468.53	BD.PGC.ruderferCell2018	ATOX1	Transcriptome	BRAIN	TWAS	PsychENCODE	FUSION	2.04009		0.0413		30545856	10.1126/science.aat8127	Gandal et all science	BRAIN
ATOX1	O00244	798	CIS	PGC3_SCZ_NoUKB	UKBB-PPP_Specific	NA,-		0.522263	0.522263	UKBB_PPP	UKBB_PPP	1.15311	1952.22	Bipolar disorder	ATOX1	Proteome	PLASMA	MR	FENLAND	TwoSampleMR	-0.0799873	0.0989474	0.41887		36280454	https://doi.org/10.1016/j.biopsych.2022.08.015	Lu et al Biol Psychiatry	BLOOD
ATOX1	O00244	798	CIS	PGC3_SCZ_NoUKB	UKBB-PPP_Specific	NA,-		0.522263	0.522263	UKBB_PPP	UKBB_PPP	1.15311	1952.22	Major depressive disorder	ATOX1	Proteome	PLASMA	MR	FENLAND	TwoSampleMR	-0.00736842	0.0463158	0.873597		36280454	https://doi.org/10.1016/j.biopsych.2022.08.015	Lu et al Biol Psychiatry	BLOOD
ATOX1	O00244	798	CIS	PGC3_SCZ_NoUKB	UKBB-PPP_Specific	NA,-		0.522263	0.522263	UKBB_PPP	UKBB_PPP	1.15311	1952.22	Schizophrenia	ATOX1	Proteome	PLASMA	MR	FENLAND	TwoSampleMR	-0.0326823	0.0821053	0.690591		36280454	https://doi.org/10.1016/j.biopsych.2022.08.015	Lu et al Biol Psychiatry	BLOOD
ATOX1	O00244	798	CIS	PGC3_SCZ_NoUKB	UKBB-PPP_Specific	NA,-		0.522263	0.522263	UKBB_PPP	UKBB_PPP	1.15311	1952.22	Deepression_Wray_tall	ATOX1	Transcriptome	BRAIN DLPFC	MR	PsychENCODE	TwoSampleMR	0	0.02	0.946		35296807	10.1038/s41380-022-01507-9	Deng et all Mol Psychiatry	BRAIN
ATOX1	O00244	798	CIS	PGC3_SCZ_NoUKB	UKBB-PPP_Specific	NA,-		0.522263	0.522263	UKBB_PPP	UKBB_PPP	1.15311	1952.22	SCZ.Clozuk.2018	ATOX1	Transcriptome	BRAIN	SMR	PsychENCODE	SMR	0.00462875	0.0343416	0.893		30545856	10.1126/science.aat8127	Gandal et all science	BRAIN
ATOX1	O00244	798	CIS	PGC3_SCZ_NoUKB	UKBB-PPP_Specific	NA,-		0.522263	0.522263	UKBB_PPP	UKBB_PPP	1.15311	1952.22	BD.PGC.ruderferCell2018	ATOX1	Transcriptome	BRAIN	SMR	PsychENCODE	SMR	0.0780199	0.0545608	0.152728		30545856	10.1126/science.aat8127	Gandal et all science	BRAIN
ATOX1	O00244	798	CIS	PGC3_SCZ_NoUKB	UKBB-PPP_Specific	NA,-		0.522263	0.522263	UKBB_PPP	UKBB_PPP	1.15311	1952.22	SCZ	ATOX1	Proteiome	BLOOD	SMR	eQTLGen	SMR	-0.0107393	0.0266277	0.686717		37415601	10.3389/fgene.2023.1191264	Gedik et all Front Genet	BLOOD
ATOX1	O00244	798	CIS	PGC3_SCZ_NoUKB	UKBB-PPP_Specific	NA,-		0.522263	0.522263	UKBB_PPP	UKBB_PPP	1.15311	1952.22	MDD	ATOX1	Proteiome	BRAIN	SMR	BrainMeta	SMR	-0.00212116	0.0186686	0.909538		37415601	10.3389/fgene.2023.1191264	Gedik et all Front Genet	BRAIN
ATOX1	O00244	798	CIS	PGC3_SCZ_NoUKB	UKBB-PPP_Specific	NA,-		0.522263	0.522263	UKBB_PPP	UKBB_PPP	1.15311	1952.22	BIP	ATOX1	Proteiome	BRAIN	SMR	BrainMeta	SMR	-0.0352298	0.0406071	0.385626		37415601	10.3389/fgene.2023.1191264	Gedik et all Front Genet	BRAIN
ATOX1	O00244	798	CIS	PGC3_SCZ_NoUKB	UKBB-PPP_Specific	NA,-		0.522263	0.522263	UKBB_PPP	UKBB_PPP	1.15311	1952.22	SCZ	ATOX1	Proteiome	BRAIN	SMR	BrainMeta	SMR	-0.0138234	0.033571	0.68051		37415601	10.3389/fgene.2023.1191264	Gedik et all Front Genet	BRAIN
ATOX1	O00244	798	CIS	PGC3_SCZ_NoUKB	UKBB-PPP_Specific	NA,-		0.522263	0.522263	UKBB_PPP	UKBB_PPP	1.15311	1952.22	MDD	ATOX1	Proteiome	BLOOD	SMR	eQTLGen	SMR	-0.00238953	0.01502	0.873598		37415601	10.3389/fgene.2023.1191264	Gedik et all Front Genet	BLOOD
ATOX1	O00244	798	CIS	PGC3_SCZ_NoUKB	UKBB-PPP_Specific	NA,-		0.522263	0.522263	UKBB_PPP	UKBB_PPP	1.15311	1952.22	BIP	ATOX1	Proteiome	BLOOD	SMR	eQTLGen	SMR	-0.0249076	0.0320949	0.437714		37415601	10.3389/fgene.2023.1191264	Gedik et all Front Genet	BLOOD
ATOX1	O00244	798	CIS	PGC3_SCZ_NoUKB	UKBB-PPP_Specific	NA,-		0.522263	0.522263	UKBB_PPP	UKBB_PPP	1.15311	1952.22	SCZ	ATOX1	Proteiome	BLOOD	SMR	deCODE	SMR	-0.0492692	0.115031	0.668423		37415601	10.3389/fgene.2023.1191264	Gedik et all Front Genet	BLOOD
ATOX1	O00244	798	CIS	PGC3_SCZ_NoUKB	UKBB-PPP_Specific	NA,-		0.522263	0.522263	UKBB_PPP	UKBB_PPP	1.15311	1952.22	MDD	ATOX1	Proteiome	BRAIN	SMR	Wingo et al., 2022, in 722 samples	SMR	-0.00660611	0.0177709	0.710089		37415601	10.3389/fgene.2023.1191264	Gedik et all Front Genet	BRAIN
ATOX1	O00244	798	CIS	PGC3_SCZ_NoUKB	UKBB-PPP_Specific	NA,-		0.522263	0.522263	UKBB_PPP	UKBB_PPP	1.15311	1952.22	BIP	ATOX1	Proteiome	BRAIN	SMR	Wingo et al., 2022, in 722 samples	SMR	-0.0268418	0.0393509	0.495166		37415601	10.3389/fgene.2023.1191264	Gedik et all Front Genet	BRAIN
ATOX1	O00244	798	CIS	PGC3_SCZ_NoUKB	UKBB-PPP_Specific	NA,-		0.522263	0.522263	UKBB_PPP	UKBB_PPP	1.15311	1952.22	SCZ	ATOX1	Proteiome	BRAIN	SMR	Wingo et al., 2022, in 722 samples	SMR	-0.00615217	0.0322129	0.848538		37415601	10.3389/fgene.2023.1191264	Gedik et all Front Genet	BRAIN
ATOX1	O00244	798	CIS	PGC3_SCZ_NoUKB	UKBB-PPP_Specific	NA,-		0.522263	0.522263	UKBB_PPP	UKBB_PPP	1.15311	1952.22	MDD	ATOX1	Proteiome	BLOOD	SMR	deCODE	SMR	-0.0117474	0.0646265	0.85576		37415601	10.3389/fgene.2023.1191264	Gedik et all Front Genet	BLOOD
ATOX1	O00244	798	CIS	PGC3_SCZ_NoUKB	UKBB-PPP_Specific	NA,-		0.522263	0.522263	UKBB_PPP	UKBB_PPP	1.15311	1952.22	BIP	ATOX1	Proteiome	BLOOD	SMR	deCODE	SMR	-0.110428	0.139088	0.427228		37415601	10.3389/fgene.2023.1191264	Gedik et all Front Genet	BLOOD
ATOX1	O00244	798	CIS	PGC3_SCZ_NoUKB	UKBB-PPP_Specific	NA,-		0.522263	0.522263	UKBB_PPP	UKBB_PPP	1.15311	1952.22	SCZ.Clozuk.2018	ATOX1	Transcriptome	BRAIN	TWAS	PsychENCODE	FUSION	0.14943		0.881		30545856	10.1126/science.aat8127	Gandal et all science	BRAIN
ATOX1	O00244	798	CIS	PGC3_SCZ_NoUKB	UKBB-PPP_Specific	NA,-		0.522263	0.522263	UKBB_PPP	UKBB_PPP	1.15311	1952.22	BD.PGC.ruderferCell2018	ATOX1	Transcriptome	BRAIN	TWAS	PsychENCODE	FUSION	2.04009		0.0413		30545856	10.1126/science.aat8127	Gandal et all science	BRAIN
ATOX1	O00244	798	CIS	Cognition_Meta	UKBB-PPP_Specific	NA,-		0.64091	0.64091	UKBB_PPP	UKBB_PPP	1.28733	2395.72	Bipolar disorder	ATOX1	Proteome	PLASMA	MR	FENLAND	TwoSampleMR	-0.0799873	0.0989474	0.41887		36280454	https://doi.org/10.1016/j.biopsych.2022.08.015	Lu et al Biol Psychiatry	BLOOD
ATOX1	O00244	798	CIS	Cognition_Meta	UKBB-PPP_Specific	NA,-		0.64091	0.64091	UKBB_PPP	UKBB_PPP	1.28733	2395.72	Major depressive disorder	ATOX1	Proteome	PLASMA	MR	FENLAND	TwoSampleMR	-0.00736842	0.0463158	0.873597		36280454	https://doi.org/10.1016/j.biopsych.2022.08.015	Lu et al Biol Psychiatry	BLOOD
ATOX1	O00244	798	CIS	Cognition_Meta	UKBB-PPP_Specific	NA,-		0.64091	0.64091	UKBB_PPP	UKBB_PPP	1.28733	2395.72	Schizophrenia	ATOX1	Proteome	PLASMA	MR	FENLAND	TwoSampleMR	-0.0326823	0.0821053	0.690591		36280454	https://doi.org/10.1016/j.biopsych.2022.08.015	Lu et al Biol Psychiatry	BLOOD
ATOX1	O00244	798	CIS	Cognition_Meta	UKBB-PPP_Specific	NA,-		0.64091	0.64091	UKBB_PPP	UKBB_PPP	1.28733	2395.72	Deepression_Wray_tall	ATOX1	Transcriptome	BRAIN DLPFC	MR	PsychENCODE	TwoSampleMR	0	0.02	0.946		35296807	10.1038/s41380-022-01507-9	Deng et all Mol Psychiatry	BRAIN
ATOX1	O00244	798	CIS	Cognition_Meta	UKBB-PPP_Specific	NA,-		0.64091	0.64091	UKBB_PPP	UKBB_PPP	1.28733	2395.72	SCZ.Clozuk.2018	ATOX1	Transcriptome	BRAIN	SMR	PsychENCODE	SMR	0.00462875	0.0343416	0.893		30545856	10.1126/science.aat8127	Gandal et all science	BRAIN
ATOX1	O00244	798	CIS	Cognition_Meta	UKBB-PPP_Specific	NA,-		0.64091	0.64091	UKBB_PPP	UKBB_PPP	1.28733	2395.72	BD.PGC.ruderferCell2018	ATOX1	Transcriptome	BRAIN	SMR	PsychENCODE	SMR	0.0780199	0.0545608	0.152728		30545856	10.1126/science.aat8127	Gandal et all science	BRAIN
ATOX1	O00244	798	CIS	Cognition_Meta	UKBB-PPP_Specific	NA,-		0.64091	0.64091	UKBB_PPP	UKBB_PPP	1.28733	2395.72	SCZ	ATOX1	Proteiome	BLOOD	SMR	eQTLGen	SMR	-0.0107393	0.0266277	0.686717		37415601	10.3389/fgene.2023.1191264	Gedik et all Front Genet	BLOOD
ATOX1	O00244	798	CIS	Cognition_Meta	UKBB-PPP_Specific	NA,-		0.64091	0.64091	UKBB_PPP	UKBB_PPP	1.28733	2395.72	MDD	ATOX1	Proteiome	BRAIN	SMR	BrainMeta	SMR	-0.00212116	0.0186686	0.909538		37415601	10.3389/fgene.2023.1191264	Gedik et all Front Genet	BRAIN
ATOX1	O00244	798	CIS	Cognition_Meta	UKBB-PPP_Specific	NA,-		0.64091	0.64091	UKBB_PPP	UKBB_PPP	1.28733	2395.72	BIP	ATOX1	Proteiome	BRAIN	SMR	BrainMeta	SMR	-0.0352298	0.0406071	0.385626		37415601	10.3389/fgene.2023.1191264	Gedik et all Front Genet	BRAIN
ATOX1	O00244	798	CIS	Cognition_Meta	UKBB-PPP_Specific	NA,-		0.64091	0.64091	UKBB_PPP	UKBB_PPP	1.28733	2395.72	SCZ	ATOX1	Proteiome	BRAIN	SMR	BrainMeta	SMR	-0.0138234	0.033571	0.68051		37415601	10.3389/fgene.2023.1191264	Gedik et all Front Genet	BRAIN
ATOX1	O00244	798	CIS	Cognition_Meta	UKBB-PPP_Specific	NA,-		0.64091	0.64091	UKBB_PPP	UKBB_PPP	1.28733	2395.72	MDD	ATOX1	Proteiome	BLOOD	SMR	eQTLGen	SMR	-0.00238953	0.01502	0.873598		37415601	10.3389/fgene.2023.1191264	Gedik et all Front Genet	BLOOD
ATOX1	O00244	798	CIS	Cognition_Meta	UKBB-PPP_Specific	NA,-		0.64091	0.64091	UKBB_PPP	UKBB_PPP	1.28733	2395.72	BIP	ATOX1	Proteiome	BLOOD	SMR	eQTLGen	SMR	-0.0249076	0.0320949	0.437714		37415601	10.3389/fgene.2023.1191264	Gedik et all Front Genet	BLOOD
ATOX1	O00244	798	CIS	Cognition_Meta	UKBB-PPP_Specific	NA,-		0.64091	0.64091	UKBB_PPP	UKBB_PPP	1.28733	2395.72	SCZ	ATOX1	Proteiome	BLOOD	SMR	deCODE	SMR	-0.0492692	0.115031	0.668423		37415601	10.3389/fgene.2023.1191264	Gedik et all Front Genet	BLOOD
ATOX1	O00244	798	CIS	Cognition_Meta	UKBB-PPP_Specific	NA,-		0.64091	0.64091	UKBB_PPP	UKBB_PPP	1.28733	2395.72	MDD	ATOX1	Proteiome	BRAIN	SMR	Wingo et al., 2022, in 722 samples	SMR	-0.00660611	0.0177709	0.710089		37415601	10.3389/fgene.2023.1191264	Gedik et all Front Genet	BRAIN
ATOX1	O00244	798	CIS	Cognition_Meta	UKBB-PPP_Specific	NA,-		0.64091	0.64091	UKBB_PPP	UKBB_PPP	1.28733	2395.72	BIP	ATOX1	Proteiome	BRAIN	SMR	Wingo et al., 2022, in 722 samples	SMR	-0.0268418	0.0393509	0.495166		37415601	10.3389/fgene.2023.1191264	Gedik et all Front Genet	BRAIN
ATOX1	O00244	798	CIS	Cognition_Meta	UKBB-PPP_Specific	NA,-		0.64091	0.64091	UKBB_PPP	UKBB_PPP	1.28733	2395.72	SCZ	ATOX1	Proteiome	BRAIN	SMR	Wingo et al., 2022, in 722 samples	SMR	-0.00615217	0.0322129	0.848538		37415601	10.3389/fgene.2023.1191264	Gedik et all Front Genet	BRAIN
ATOX1	O00244	798	CIS	Cognition_Meta	UKBB-PPP_Specific	NA,-		0.64091	0.64091	UKBB_PPP	UKBB_PPP	1.28733	2395.72	MDD	ATOX1	Proteiome	BLOOD	SMR	deCODE	SMR	-0.0117474	0.0646265	0.85576		37415601	10.3389/fgene.2023.1191264	Gedik et all Front Genet	BLOOD
ATOX1	O00244	798	CIS	Cognition_Meta	UKBB-PPP_Specific	NA,-		0.64091	0.64091	UKBB_PPP	UKBB_PPP	1.28733	2395.72	BIP	ATOX1	Proteiome	BLOOD	SMR	deCODE	SMR	-0.110428	0.139088	0.427228		37415601	10.3389/fgene.2023.1191264	Gedik et all Front Genet	BLOOD
ATOX1	O00244	798	CIS	Cognition_Meta	UKBB-PPP_Specific	NA,-		0.64091	0.64091	UKBB_PPP	UKBB_PPP	1.28733	2395.72	SCZ.Clozuk.2018	ATOX1	Transcriptome	BRAIN	TWAS	PsychENCODE	FUSION	0.14943		0.881		30545856	10.1126/science.aat8127	Gandal et all science	BRAIN
ATOX1	O00244	798	CIS	Cognition_Meta	UKBB-PPP_Specific	NA,-		0.64091	0.64091	UKBB_PPP	UKBB_PPP	1.28733	2395.72	BD.PGC.ruderferCell2018	ATOX1	Transcriptome	BRAIN	TWAS	PsychENCODE	FUSION	2.04009		0.0413		30545856	10.1126/science.aat8127	Gandal et all science	BRAIN
ATOX1	O00244	798	TRANS	BIP_PGC3_noukb	UKBB-PPP_Specific	NA,-		0.00558624	0.00558624	UKBB_PPP	UKBB_PPP	0.165425	38.0479	Bipolar disorder	ATOX1	Proteome	PLASMA	MR	FENLAND	TwoSampleMR	-0.0799873	0.0989474	0.41887		36280454	https://doi.org/10.1016/j.biopsych.2022.08.015	Lu et al Biol Psychiatry	BLOOD
ATOX1	O00244	798	TRANS	BIP_PGC3_noukb	UKBB-PPP_Specific	NA,-		0.00558624	0.00558624	UKBB_PPP	UKBB_PPP	0.165425	38.0479	Major depressive disorder	ATOX1	Proteome	PLASMA	MR	FENLAND	TwoSampleMR	-0.00736842	0.0463158	0.873597		36280454	https://doi.org/10.1016/j.biopsych.2022.08.015	Lu et al Biol Psychiatry	BLOOD
ATOX1	O00244	798	TRANS	BIP_PGC3_noukb	UKBB-PPP_Specific	NA,-		0.00558624	0.00558624	UKBB_PPP	UKBB_PPP	0.165425	38.0479	Schizophrenia	ATOX1	Proteome	PLASMA	MR	FENLAND	TwoSampleMR	-0.0326823	0.0821053	0.690591		36280454	https://doi.org/10.1016/j.biopsych.2022.08.015	Lu et al Biol Psychiatry	BLOOD
ATOX1	O00244	798	TRANS	BIP_PGC3_noukb	UKBB-PPP_Specific	NA,-		0.00558624	0.00558624	UKBB_PPP	UKBB_PPP	0.165425	38.0479	Deepression_Wray_tall	ATOX1	Transcriptome	BRAIN DLPFC	MR	PsychENCODE	TwoSampleMR	0	0.02	0.946		35296807	10.1038/s41380-022-01507-9	Deng et all Mol Psychiatry	BRAIN
ATOX1	O00244	798	TRANS	BIP_PGC3_noukb	UKBB-PPP_Specific	NA,-		0.00558624	0.00558624	UKBB_PPP	UKBB_PPP	0.165425	38.0479	SCZ.Clozuk.2018	ATOX1	Transcriptome	BRAIN	SMR	PsychENCODE	SMR	0.00462875	0.0343416	0.893		30545856	10.1126/science.aat8127	Gandal et all science	BRAIN
ATOX1	O00244	798	TRANS	BIP_PGC3_noukb	UKBB-PPP_Specific	NA,-		0.00558624	0.00558624	UKBB_PPP	UKBB_PPP	0.165425	38.0479	BD.PGC.ruderferCell2018	ATOX1	Transcriptome	BRAIN	SMR	PsychENCODE	SMR	0.0780199	0.0545608	0.152728		30545856	10.1126/science.aat8127	Gandal et all science	BRAIN
ATOX1	O00244	798	TRANS	BIP_PGC3_noukb	UKBB-PPP_Specific	NA,-		0.00558624	0.00558624	UKBB_PPP	UKBB_PPP	0.165425	38.0479	SCZ	ATOX1	Proteiome	BLOOD	SMR	eQTLGen	SMR	-0.0107393	0.0266277	0.686717		37415601	10.3389/fgene.2023.1191264	Gedik et all Front Genet	BLOOD
ATOX1	O00244	798	TRANS	BIP_PGC3_noukb	UKBB-PPP_Specific	NA,-		0.00558624	0.00558624	UKBB_PPP	UKBB_PPP	0.165425	38.0479	MDD	ATOX1	Proteiome	BRAIN	SMR	BrainMeta	SMR	-0.00212116	0.0186686	0.909538		37415601	10.3389/fgene.2023.1191264	Gedik et all Front Genet	BRAIN
ATOX1	O00244	798	TRANS	BIP_PGC3_noukb	UKBB-PPP_Specific	NA,-		0.00558624	0.00558624	UKBB_PPP	UKBB_PPP	0.165425	38.0479	BIP	ATOX1	Proteiome	BRAIN	SMR	BrainMeta	SMR	-0.0352298	0.0406071	0.385626		37415601	10.3389/fgene.2023.1191264	Gedik et all Front Genet	BRAIN
ATOX1	O00244	798	TRANS	BIP_PGC3_noukb	UKBB-PPP_Specific	NA,-		0.00558624	0.00558624	UKBB_PPP	UKBB_PPP	0.165425	38.0479	SCZ	ATOX1	Proteiome	BRAIN	SMR	BrainMeta	SMR	-0.0138234	0.033571	0.68051		37415601	10.3389/fgene.2023.1191264	Gedik et all Front Genet	BRAIN
ATOX1	O00244	798	TRANS	BIP_PGC3_noukb	UKBB-PPP_Specific	NA,-		0.00558624	0.00558624	UKBB_PPP	UKBB_PPP	0.165425	38.0479	MDD	ATOX1	Proteiome	BLOOD	SMR	eQTLGen	SMR	-0.00238953	0.01502	0.873598		37415601	10.3389/fgene.2023.1191264	Gedik et all Front Genet	BLOOD
ATOX1	O00244	798	TRANS	BIP_PGC3_noukb	UKBB-PPP_Specific	NA,-		0.00558624	0.00558624	UKBB_PPP	UKBB_PPP	0.165425	38.0479	BIP	ATOX1	Proteiome	BLOOD	SMR	eQTLGen	SMR	-0.0249076	0.0320949	0.437714		37415601	10.3389/fgene.2023.1191264	Gedik et all Front Genet	BLOOD
ATOX1	O00244	798	TRANS	BIP_PGC3_noukb	UKBB-PPP_Specific	NA,-		0.00558624	0.00558624	UKBB_PPP	UKBB_PPP	0.165425	38.0479	SCZ	ATOX1	Proteiome	BLOOD	SMR	deCODE	SMR	-0.0492692	0.115031	0.668423		37415601	10.3389/fgene.2023.1191264	Gedik et all Front Genet	BLOOD
ATOX1	O00244	798	TRANS	BIP_PGC3_noukb	UKBB-PPP_Specific	NA,-		0.00558624	0.00558624	UKBB_PPP	UKBB_PPP	0.165425	38.0479	MDD	ATOX1	Proteiome	BRAIN	SMR	Wingo et al., 2022, in 722 samples	SMR	-0.00660611	0.0177709	0.710089		37415601	10.3389/fgene.2023.1191264	Gedik et all Front Genet	BRAIN
ATOX1	O00244	798	TRANS	BIP_PGC3_noukb	UKBB-PPP_Specific	NA,-		0.00558624	0.00558624	UKBB_PPP	UKBB_PPP	0.165425	38.0479	BIP	ATOX1	Proteiome	BRAIN	SMR	Wingo et al., 2022, in 722 samples	SMR	-0.0268418	0.0393509	0.495166		37415601	10.3389/fgene.2023.1191264	Gedik et all Front Genet	BRAIN
ATOX1	O00244	798	TRANS	BIP_PGC3_noukb	UKBB-PPP_Specific	NA,-		0.00558624	0.00558624	UKBB_PPP	UKBB_PPP	0.165425	38.0479	SCZ	ATOX1	Proteiome	BRAIN	SMR	Wingo et al., 2022, in 722 samples	SMR	-0.00615217	0.0322129	0.848538		37415601	10.3389/fgene.2023.1191264	Gedik et all Front Genet	BRAIN
ATOX1	O00244	798	TRANS	BIP_PGC3_noukb	UKBB-PPP_Specific	NA,-		0.00558624	0.00558624	UKBB_PPP	UKBB_PPP	0.165425	38.0479	MDD	ATOX1	Proteiome	BLOOD	SMR	deCODE	SMR	-0.0117474	0.0646265	0.85576		37415601	10.3389/fgene.2023.1191264	Gedik et all Front Genet	BLOOD
ATOX1	O00244	798	TRANS	BIP_PGC3_noukb	UKBB-PPP_Specific	NA,-		0.00558624	0.00558624	UKBB_PPP	UKBB_PPP	0.165425	38.0479	BIP	ATOX1	Proteiome	BLOOD	SMR	deCODE	SMR	-0.110428	0.139088	0.427228		37415601	10.3389/fgene.2023.1191264	Gedik et all Front Genet	BLOOD
ATOX1	O00244	798	TRANS	BIP_PGC3_noukb	UKBB-PPP_Specific	NA,-		0.00558624	0.00558624	UKBB_PPP	UKBB_PPP	0.165425	38.0479	SCZ.Clozuk.2018	ATOX1	Transcriptome	BRAIN	TWAS	PsychENCODE	FUSION	0.14943		0.881		30545856	10.1126/science.aat8127	Gandal et all science	BRAIN
ATOX1	O00244	798	TRANS	BIP_PGC3_noukb	UKBB-PPP_Specific	NA,-		0.00558624	0.00558624	UKBB_PPP	UKBB_PPP	0.165425	38.0479	BD.PGC.ruderferCell2018	ATOX1	Transcriptome	BRAIN	TWAS	PsychENCODE	FUSION	2.04009		0.0413		30545856	10.1126/science.aat8127	Gandal et all science	BRAIN
ATOX1	O00244	798	TRANS	Cognition_Meta	UKBB-PPP_Specific	NA,+		0.540476	0.540476	UKBB_PPP	UKBB_PPP	1.13128	3681.18	Bipolar disorder	ATOX1	Proteome	PLASMA	MR	FENLAND	TwoSampleMR	-0.0799873	0.0989474	0.41887		36280454	https://doi.org/10.1016/j.biopsych.2022.08.015	Lu et al Biol Psychiatry	BLOOD
ATOX1	O00244	798	TRANS	Cognition_Meta	UKBB-PPP_Specific	NA,+		0.540476	0.540476	UKBB_PPP	UKBB_PPP	1.13128	3681.18	Major depressive disorder	ATOX1	Proteome	PLASMA	MR	FENLAND	TwoSampleMR	-0.00736842	0.0463158	0.873597		36280454	https://doi.org/10.1016/j.biopsych.2022.08.015	Lu et al Biol Psychiatry	BLOOD
ATOX1	O00244	798	TRANS	Cognition_Meta	UKBB-PPP_Specific	NA,+		0.540476	0.540476	UKBB_PPP	UKBB_PPP	1.13128	3681.18	Schizophrenia	ATOX1	Proteome	PLASMA	MR	FENLAND	TwoSampleMR	-0.0326823	0.0821053	0.690591		36280454	https://doi.org/10.1016/j.biopsych.2022.08.015	Lu et al Biol Psychiatry	BLOOD
ATOX1	O00244	798	TRANS	Cognition_Meta	UKBB-PPP_Specific	NA,+		0.540476	0.540476	UKBB_PPP	UKBB_PPP	1.13128	3681.18	Deepression_Wray_tall	ATOX1	Transcriptome	BRAIN DLPFC	MR	PsychENCODE	TwoSampleMR	0	0.02	0.946		35296807	10.1038/s41380-022-01507-9	Deng et all Mol Psychiatry	BRAIN
ATOX1	O00244	798	TRANS	Cognition_Meta	UKBB-PPP_Specific	NA,+		0.540476	0.540476	UKBB_PPP	UKBB_PPP	1.13128	3681.18	SCZ.Clozuk.2018	ATOX1	Transcriptome	BRAIN	SMR	PsychENCODE	SMR	0.00462875	0.0343416	0.893		30545856	10.1126/science.aat8127	Gandal et all science	BRAIN
ATOX1	O00244	798	TRANS	Cognition_Meta	UKBB-PPP_Specific	NA,+		0.540476	0.540476	UKBB_PPP	UKBB_PPP	1.13128	3681.18	BD.PGC.ruderferCell2018	ATOX1	Transcriptome	BRAIN	SMR	PsychENCODE	SMR	0.0780199	0.0545608	0.152728		30545856	10.1126/science.aat8127	Gandal et all science	BRAIN
ATOX1	O00244	798	TRANS	Cognition_Meta	UKBB-PPP_Specific	NA,+		0.540476	0.540476	UKBB_PPP	UKBB_PPP	1.13128	3681.18	SCZ	ATOX1	Proteiome	BLOOD	SMR	eQTLGen	SMR	-0.0107393	0.0266277	0.686717		37415601	10.3389/fgene.2023.1191264	Gedik et all Front Genet	BLOOD
ATOX1	O00244	798	TRANS	Cognition_Meta	UKBB-PPP_Specific	NA,+		0.540476	0.540476	UKBB_PPP	UKBB_PPP	1.13128	3681.18	MDD	ATOX1	Proteiome	BRAIN	SMR	BrainMeta	SMR	-0.00212116	0.0186686	0.909538		37415601	10.3389/fgene.2023.1191264	Gedik et all Front Genet	BRAIN
ATOX1	O00244	798	TRANS	Cognition_Meta	UKBB-PPP_Specific	NA,+		0.540476	0.540476	UKBB_PPP	UKBB_PPP	1.13128	3681.18	BIP	ATOX1	Proteiome	BRAIN	SMR	BrainMeta	SMR	-0.0352298	0.0406071	0.385626		37415601	10.3389/fgene.2023.1191264	Gedik et all Front Genet	BRAIN
ATOX1	O00244	798	TRANS	Cognition_Meta	UKBB-PPP_Specific	NA,+		0.540476	0.540476	UKBB_PPP	UKBB_PPP	1.13128	3681.18	SCZ	ATOX1	Proteiome	BRAIN	SMR	BrainMeta	SMR	-0.0138234	0.033571	0.68051		37415601	10.3389/fgene.2023.1191264	Gedik et all Front Genet	BRAIN
ATOX1	O00244	798	TRANS	Cognition_Meta	UKBB-PPP_Specific	NA,+		0.540476	0.540476	UKBB_PPP	UKBB_PPP	1.13128	3681.18	MDD	ATOX1	Proteiome	BLOOD	SMR	eQTLGen	SMR	-0.00238953	0.01502	0.873598		37415601	10.3389/fgene.2023.1191264	Gedik et all Front Genet	BLOOD
ATOX1	O00244	798	TRANS	Cognition_Meta	UKBB-PPP_Specific	NA,+		0.540476	0.540476	UKBB_PPP	UKBB_PPP	1.13128	3681.18	BIP	ATOX1	Proteiome	BLOOD	SMR	eQTLGen	SMR	-0.0249076	0.0320949	0.437714		37415601	10.3389/fgene.2023.1191264	Gedik et all Front Genet	BLOOD
ATOX1	O00244	798	TRANS	Cognition_Meta	UKBB-PPP_Specific	NA,+		0.540476	0.540476	UKBB_PPP	UKBB_PPP	1.13128	3681.18	SCZ	ATOX1	Proteiome	BLOOD	SMR	deCODE	SMR	-0.0492692	0.115031	0.668423		37415601	10.3389/fgene.2023.1191264	Gedik et all Front Genet	BLOOD
ATOX1	O00244	798	TRANS	Cognition_Meta	UKBB-PPP_Specific	NA,+		0.540476	0.540476	UKBB_PPP	UKBB_PPP	1.13128	3681.18	MDD	ATOX1	Proteiome	BRAIN	SMR	Wingo et al., 2022, in 722 samples	SMR	-0.00660611	0.0177709	0.710089		37415601	10.3389/fgene.2023.1191264	Gedik et all Front Genet	BRAIN
ATOX1	O00244	798	TRANS	Cognition_Meta	UKBB-PPP_Specific	NA,+		0.540476	0.540476	UKBB_PPP	UKBB_PPP	1.13128	3681.18	BIP	ATOX1	Proteiome	BRAIN	SMR	Wingo et al., 2022, in 722 samples	SMR	-0.0268418	0.0393509	0.495166		37415601	10.3389/fgene.2023.1191264	Gedik et all Front Genet	BRAIN
ATOX1	O00244	798	TRANS	Cognition_Meta	UKBB-PPP_Specific	NA,+		0.540476	0.540476	UKBB_PPP	UKBB_PPP	1.13128	3681.18	SCZ	ATOX1	Proteiome	BRAIN	SMR	Wingo et al., 2022, in 722 samples	SMR	-0.00615217	0.0322129	0.848538		37415601	10.3389/fgene.2023.1191264	Gedik et all Front Genet	BRAIN
ATOX1	O00244	798	TRANS	Cognition_Meta	UKBB-PPP_Specific	NA,+		0.540476	0.540476	UKBB_PPP	UKBB_PPP	1.13128	3681.18	MDD	ATOX1	Proteiome	BLOOD	SMR	deCODE	SMR	-0.0117474	0.0646265	0.85576		37415601	10.3389/fgene.2023.1191264	Gedik et all Front Genet	BLOOD
ATOX1	O00244	798	TRANS	Cognition_Meta	UKBB-PPP_Specific	NA,+		0.540476	0.540476	UKBB_PPP	UKBB_PPP	1.13128	3681.18	BIP	ATOX1	Proteiome	BLOOD	SMR	deCODE	SMR	-0.110428	0.139088	0.427228		37415601	10.3389/fgene.2023.1191264	Gedik et all Front Genet	BLOOD
ATOX1	O00244	798	TRANS	Cognition_Meta	UKBB-PPP_Specific	NA,+		0.540476	0.540476	UKBB_PPP	UKBB_PPP	1.13128	3681.18	SCZ.Clozuk.2018	ATOX1	Transcriptome	BRAIN	TWAS	PsychENCODE	FUSION	0.14943		0.881		30545856	10.1126/science.aat8127	Gandal et all science	BRAIN
ATOX1	O00244	798	TRANS	Cognition_Meta	UKBB-PPP_Specific	NA,+		0.540476	0.540476	UKBB_PPP	UKBB_PPP	1.13128	3681.18	BD.PGC.ruderferCell2018	ATOX1	Transcriptome	BRAIN	TWAS	PsychENCODE	FUSION	2.04009		0.0413		30545856	10.1126/science.aat8127	Gandal et all science	BRAIN
ATOX1	O00244	798	TRANS	Depression_iPSYCH_2023	UKBB-PPP_Specific	NA,-		0.40165	0.40165	UKBB_PPP	UKBB_PPP	1.54731	2735.64	Bipolar disorder	ATOX1	Proteome	PLASMA	MR	FENLAND	TwoSampleMR	-0.0799873	0.0989474	0.41887		36280454	https://doi.org/10.1016/j.biopsych.2022.08.015	Lu et al Biol Psychiatry	BLOOD
ATOX1	O00244	798	TRANS	Depression_iPSYCH_2023	UKBB-PPP_Specific	NA,-		0.40165	0.40165	UKBB_PPP	UKBB_PPP	1.54731	2735.64	Major depressive disorder	ATOX1	Proteome	PLASMA	MR	FENLAND	TwoSampleMR	-0.00736842	0.0463158	0.873597		36280454	https://doi.org/10.1016/j.biopsych.2022.08.015	Lu et al Biol Psychiatry	BLOOD
ATOX1	O00244	798	TRANS	Depression_iPSYCH_2023	UKBB-PPP_Specific	NA,-		0.40165	0.40165	UKBB_PPP	UKBB_PPP	1.54731	2735.64	Schizophrenia	ATOX1	Proteome	PLASMA	MR	FENLAND	TwoSampleMR	-0.0326823	0.0821053	0.690591		36280454	https://doi.org/10.1016/j.biopsych.2022.08.015	Lu et al Biol Psychiatry	BLOOD
ATOX1	O00244	798	TRANS	Depression_iPSYCH_2023	UKBB-PPP_Specific	NA,-		0.40165	0.40165	UKBB_PPP	UKBB_PPP	1.54731	2735.64	Deepression_Wray_tall	ATOX1	Transcriptome	BRAIN DLPFC	MR	PsychENCODE	TwoSampleMR	0	0.02	0.946		35296807	10.1038/s41380-022-01507-9	Deng et all Mol Psychiatry	BRAIN
ATOX1	O00244	798	TRANS	Depression_iPSYCH_2023	UKBB-PPP_Specific	NA,-		0.40165	0.40165	UKBB_PPP	UKBB_PPP	1.54731	2735.64	SCZ.Clozuk.2018	ATOX1	Transcriptome	BRAIN	SMR	PsychENCODE	SMR	0.00462875	0.0343416	0.893		30545856	10.1126/science.aat8127	Gandal et all science	BRAIN
ATOX1	O00244	798	TRANS	Depression_iPSYCH_2023	UKBB-PPP_Specific	NA,-		0.40165	0.40165	UKBB_PPP	UKBB_PPP	1.54731	2735.64	BD.PGC.ruderferCell2018	ATOX1	Transcriptome	BRAIN	SMR	PsychENCODE	SMR	0.0780199	0.0545608	0.152728		30545856	10.1126/science.aat8127	Gandal et all science	BRAIN
ATOX1	O00244	798	TRANS	Depression_iPSYCH_2023	UKBB-PPP_Specific	NA,-		0.40165	0.40165	UKBB_PPP	UKBB_PPP	1.54731	2735.64	SCZ	ATOX1	Proteiome	BLOOD	SMR	eQTLGen	SMR	-0.0107393	0.0266277	0.686717		37415601	10.3389/fgene.2023.1191264	Gedik et all Front Genet	BLOOD
ATOX1	O00244	798	TRANS	Depression_iPSYCH_2023	UKBB-PPP_Specific	NA,-		0.40165	0.40165	UKBB_PPP	UKBB_PPP	1.54731	2735.64	MDD	ATOX1	Proteiome	BRAIN	SMR	BrainMeta	SMR	-0.00212116	0.0186686	0.909538		37415601	10.3389/fgene.2023.1191264	Gedik et all Front Genet	BRAIN
ATOX1	O00244	798	TRANS	Depression_iPSYCH_2023	UKBB-PPP_Specific	NA,-		0.40165	0.40165	UKBB_PPP	UKBB_PPP	1.54731	2735.64	BIP	ATOX1	Proteiome	BRAIN	SMR	BrainMeta	SMR	-0.0352298	0.0406071	0.385626		37415601	10.3389/fgene.2023.1191264	Gedik et all Front Genet	BRAIN
ATOX1	O00244	798	TRANS	Depression_iPSYCH_2023	UKBB-PPP_Specific	NA,-		0.40165	0.40165	UKBB_PPP	UKBB_PPP	1.54731	2735.64	SCZ	ATOX1	Proteiome	BRAIN	SMR	BrainMeta	SMR	-0.0138234	0.033571	0.68051		37415601	10.3389/fgene.2023.1191264	Gedik et all Front Genet	BRAIN
ATOX1	O00244	798	TRANS	Depression_iPSYCH_2023	UKBB-PPP_Specific	NA,-		0.40165	0.40165	UKBB_PPP	UKBB_PPP	1.54731	2735.64	MDD	ATOX1	Proteiome	BLOOD	SMR	eQTLGen	SMR	-0.00238953	0.01502	0.873598		37415601	10.3389/fgene.2023.1191264	Gedik et all Front Genet	BLOOD
ATOX1	O00244	798	TRANS	Depression_iPSYCH_2023	UKBB-PPP_Specific	NA,-		0.40165	0.40165	UKBB_PPP	UKBB_PPP	1.54731	2735.64	BIP	ATOX1	Proteiome	BLOOD	SMR	eQTLGen	SMR	-0.0249076	0.0320949	0.437714		37415601	10.3389/fgene.2023.1191264	Gedik et all Front Genet	BLOOD
ATOX1	O00244	798	TRANS	Depression_iPSYCH_2023	UKBB-PPP_Specific	NA,-		0.40165	0.40165	UKBB_PPP	UKBB_PPP	1.54731	2735.64	SCZ	ATOX1	Proteiome	BLOOD	SMR	deCODE	SMR	-0.0492692	0.115031	0.668423		37415601	10.3389/fgene.2023.1191264	Gedik et all Front Genet	BLOOD
ATOX1	O00244	798	TRANS	Depression_iPSYCH_2023	UKBB-PPP_Specific	NA,-		0.40165	0.40165	UKBB_PPP	UKBB_PPP	1.54731	2735.64	MDD	ATOX1	Proteiome	BRAIN	SMR	Wingo et al., 2022, in 722 samples	SMR	-0.00660611	0.0177709	0.710089		37415601	10.3389/fgene.2023.1191264	Gedik et all Front Genet	BRAIN
ATOX1	O00244	798	TRANS	Depression_iPSYCH_2023	UKBB-PPP_Specific	NA,-		0.40165	0.40165	UKBB_PPP	UKBB_PPP	1.54731	2735.64	BIP	ATOX1	Proteiome	BRAIN	SMR	Wingo et al., 2022, in 722 samples	SMR	-0.0268418	0.0393509	0.495166		37415601	10.3389/fgene.2023.1191264	Gedik et all Front Genet	BRAIN
ATOX1	O00244	798	TRANS	Depression_iPSYCH_2023	UKBB-PPP_Specific	NA,-		0.40165	0.40165	UKBB_PPP	UKBB_PPP	1.54731	2735.64	SCZ	ATOX1	Proteiome	BRAIN	SMR	Wingo et al., 2022, in 722 samples	SMR	-0.00615217	0.0322129	0.848538		37415601	10.3389/fgene.2023.1191264	Gedik et all Front Genet	BRAIN
ATOX1	O00244	798	TRANS	Depression_iPSYCH_2023	UKBB-PPP_Specific	NA,-		0.40165	0.40165	UKBB_PPP	UKBB_PPP	1.54731	2735.64	MDD	ATOX1	Proteiome	BLOOD	SMR	deCODE	SMR	-0.0117474	0.0646265	0.85576		37415601	10.3389/fgene.2023.1191264	Gedik et all Front Genet	BLOOD
ATOX1	O00244	798	TRANS	Depression_iPSYCH_2023	UKBB-PPP_Specific	NA,-		0.40165	0.40165	UKBB_PPP	UKBB_PPP	1.54731	2735.64	BIP	ATOX1	Proteiome	BLOOD	SMR	deCODE	SMR	-0.110428	0.139088	0.427228		37415601	10.3389/fgene.2023.1191264	Gedik et all Front Genet	BLOOD
ATOX1	O00244	798	TRANS	Depression_iPSYCH_2023	UKBB-PPP_Specific	NA,-		0.40165	0.40165	UKBB_PPP	UKBB_PPP	1.54731	2735.64	SCZ.Clozuk.2018	ATOX1	Transcriptome	BRAIN	TWAS	PsychENCODE	FUSION	0.14943		0.881		30545856	10.1126/science.aat8127	Gandal et all science	BRAIN
ATOX1	O00244	798	TRANS	Depression_iPSYCH_2023	UKBB-PPP_Specific	NA,-		0.40165	0.40165	UKBB_PPP	UKBB_PPP	1.54731	2735.64	BD.PGC.ruderferCell2018	ATOX1	Transcriptome	BRAIN	TWAS	PsychENCODE	FUSION	2.04009		0.0413		30545856	10.1126/science.aat8127	Gandal et all science	BRAIN
ATOX1	O00244	798	TRANS	PGC3_SCZ_NoUKB	UKBB-PPP_Specific	NA,-		0.283054	0.283054	UKBB_PPP	UKBB_PPP	0.732756	1927.88	Bipolar disorder	ATOX1	Proteome	PLASMA	MR	FENLAND	TwoSampleMR	-0.0799873	0.0989474	0.41887		36280454	https://doi.org/10.1016/j.biopsych.2022.08.015	Lu et al Biol Psychiatry	BLOOD
ATOX1	O00244	798	TRANS	PGC3_SCZ_NoUKB	UKBB-PPP_Specific	NA,-		0.283054	0.283054	UKBB_PPP	UKBB_PPP	0.732756	1927.88	Major depressive disorder	ATOX1	Proteome	PLASMA	MR	FENLAND	TwoSampleMR	-0.00736842	0.0463158	0.873597		36280454	https://doi.org/10.1016/j.biopsych.2022.08.015	Lu et al Biol Psychiatry	BLOOD
ATOX1	O00244	798	TRANS	PGC3_SCZ_NoUKB	UKBB-PPP_Specific	NA,-		0.283054	0.283054	UKBB_PPP	UKBB_PPP	0.732756	1927.88	Schizophrenia	ATOX1	Proteome	PLASMA	MR	FENLAND	TwoSampleMR	-0.0326823	0.0821053	0.690591		36280454	https://doi.org/10.1016/j.biopsych.2022.08.015	Lu et al Biol Psychiatry	BLOOD
ATOX1	O00244	798	TRANS	PGC3_SCZ_NoUKB	UKBB-PPP_Specific	NA,-		0.283054	0.283054	UKBB_PPP	UKBB_PPP	0.732756	1927.88	Deepression_Wray_tall	ATOX1	Transcriptome	BRAIN DLPFC	MR	PsychENCODE	TwoSampleMR	0	0.02	0.946		35296807	10.1038/s41380-022-01507-9	Deng et all Mol Psychiatry	BRAIN
ATOX1	O00244	798	TRANS	PGC3_SCZ_NoUKB	UKBB-PPP_Specific	NA,-		0.283054	0.283054	UKBB_PPP	UKBB_PPP	0.732756	1927.88	SCZ.Clozuk.2018	ATOX1	Transcriptome	BRAIN	SMR	PsychENCODE	SMR	0.00462875	0.0343416	0.893		30545856	10.1126/science.aat8127	Gandal et all science	BRAIN
ATOX1	O00244	798	TRANS	PGC3_SCZ_NoUKB	UKBB-PPP_Specific	NA,-		0.283054	0.283054	UKBB_PPP	UKBB_PPP	0.732756	1927.88	BD.PGC.ruderferCell2018	ATOX1	Transcriptome	BRAIN	SMR	PsychENCODE	SMR	0.0780199	0.0545608	0.152728		30545856	10.1126/science.aat8127	Gandal et all science	BRAIN
ATOX1	O00244	798	TRANS	PGC3_SCZ_NoUKB	UKBB-PPP_Specific	NA,-		0.283054	0.283054	UKBB_PPP	UKBB_PPP	0.732756	1927.88	SCZ	ATOX1	Proteiome	BLOOD	SMR	eQTLGen	SMR	-0.0107393	0.0266277	0.686717		37415601	10.3389/fgene.2023.1191264	Gedik et all Front Genet	BLOOD
ATOX1	O00244	798	TRANS	PGC3_SCZ_NoUKB	UKBB-PPP_Specific	NA,-		0.283054	0.283054	UKBB_PPP	UKBB_PPP	0.732756	1927.88	MDD	ATOX1	Proteiome	BRAIN	SMR	BrainMeta	SMR	-0.00212116	0.0186686	0.909538		37415601	10.3389/fgene.2023.1191264	Gedik et all Front Genet	BRAIN
ATOX1	O00244	798	TRANS	PGC3_SCZ_NoUKB	UKBB-PPP_Specific	NA,-		0.283054	0.283054	UKBB_PPP	UKBB_PPP	0.732756	1927.88	BIP	ATOX1	Proteiome	BRAIN	SMR	BrainMeta	SMR	-0.0352298	0.0406071	0.385626		37415601	10.3389/fgene.2023.1191264	Gedik et all Front Genet	BRAIN
ATOX1	O00244	798	TRANS	PGC3_SCZ_NoUKB	UKBB-PPP_Specific	NA,-		0.283054	0.283054	UKBB_PPP	UKBB_PPP	0.732756	1927.88	SCZ	ATOX1	Proteiome	BRAIN	SMR	BrainMeta	SMR	-0.0138234	0.033571	0.68051		37415601	10.3389/fgene.2023.1191264	Gedik et all Front Genet	BRAIN
ATOX1	O00244	798	TRANS	PGC3_SCZ_NoUKB	UKBB-PPP_Specific	NA,-		0.283054	0.283054	UKBB_PPP	UKBB_PPP	0.732756	1927.88	MDD	ATOX1	Proteiome	BLOOD	SMR	eQTLGen	SMR	-0.00238953	0.01502	0.873598		37415601	10.3389/fgene.2023.1191264	Gedik et all Front Genet	BLOOD
ATOX1	O00244	798	TRANS	PGC3_SCZ_NoUKB	UKBB-PPP_Specific	NA,-		0.283054	0.283054	UKBB_PPP	UKBB_PPP	0.732756	1927.88	BIP	ATOX1	Proteiome	BLOOD	SMR	eQTLGen	SMR	-0.0249076	0.0320949	0.437714		37415601	10.3389/fgene.2023.1191264	Gedik et all Front Genet	BLOOD
ATOX1	O00244	798	TRANS	PGC3_SCZ_NoUKB	UKBB-PPP_Specific	NA,-		0.283054	0.283054	UKBB_PPP	UKBB_PPP	0.732756	1927.88	SCZ	ATOX1	Proteiome	BLOOD	SMR	deCODE	SMR	-0.0492692	0.115031	0.668423		37415601	10.3389/fgene.2023.1191264	Gedik et all Front Genet	BLOOD
ATOX1	O00244	798	TRANS	PGC3_SCZ_NoUKB	UKBB-PPP_Specific	NA,-		0.283054	0.283054	UKBB_PPP	UKBB_PPP	0.732756	1927.88	MDD	ATOX1	Proteiome	BRAIN	SMR	Wingo et al., 2022, in 722 samples	SMR	-0.00660611	0.0177709	0.710089		37415601	10.3389/fgene.2023.1191264	Gedik et all Front Genet	BRAIN
ATOX1	O00244	798	TRANS	PGC3_SCZ_NoUKB	UKBB-PPP_Specific	NA,-		0.283054	0.283054	UKBB_PPP	UKBB_PPP	0.732756	1927.88	BIP	ATOX1	Proteiome	BRAIN	SMR	Wingo et al., 2022, in 722 samples	SMR	-0.0268418	0.0393509	0.495166		37415601	10.3389/fgene.2023.1191264	Gedik et all Front Genet	BRAIN
ATOX1	O00244	798	TRANS	PGC3_SCZ_NoUKB	UKBB-PPP_Specific	NA,-		0.283054	0.283054	UKBB_PPP	UKBB_PPP	0.732756	1927.88	SCZ	ATOX1	Proteiome	BRAIN	SMR	Wingo et al., 2022, in 722 samples	SMR	-0.00615217	0.0322129	0.848538		37415601	10.3389/fgene.2023.1191264	Gedik et all Front Genet	BRAIN
ATOX1	O00244	798	TRANS	PGC3_SCZ_NoUKB	UKBB-PPP_Specific	NA,-		0.283054	0.283054	UKBB_PPP	UKBB_PPP	0.732756	1927.88	MDD	ATOX1	Proteiome	BLOOD	SMR	deCODE	SMR	-0.0117474	0.0646265	0.85576		37415601	10.3389/fgene.2023.1191264	Gedik et all Front Genet	BLOOD
ATOX1	O00244	798	TRANS	PGC3_SCZ_NoUKB	UKBB-PPP_Specific	NA,-		0.283054	0.283054	UKBB_PPP	UKBB_PPP	0.732756	1927.88	BIP	ATOX1	Proteiome	BLOOD	SMR	deCODE	SMR	-0.110428	0.139088	0.427228		37415601	10.3389/fgene.2023.1191264	Gedik et all Front Genet	BLOOD
ATOX1	O00244	798	TRANS	PGC3_SCZ_NoUKB	UKBB-PPP_Specific	NA,-		0.283054	0.283054	UKBB_PPP	UKBB_PPP	0.732756	1927.88	SCZ.Clozuk.2018	ATOX1	Transcriptome	BRAIN	TWAS	PsychENCODE	FUSION	0.14943		0.881		30545856	10.1126/science.aat8127	Gandal et all science	BRAIN
ATOX1	O00244	798	TRANS	PGC3_SCZ_NoUKB	UKBB-PPP_Specific	NA,-		0.283054	0.283054	UKBB_PPP	UKBB_PPP	0.732756	1927.88	BD.PGC.ruderferCell2018	ATOX1	Transcriptome	BRAIN	TWAS	PsychENCODE	FUSION	2.04009		0.0413		30545856	10.1126/science.aat8127	Gandal et all science	BRAIN
ATP13A1	Q9HD20	24215	TRANS	BIP_PGC3_noukb	DECODE_Specific	+,NA		0.00862631	0.00862631	DECODE	DECODE	0.151427	58.7538	Schizophrenia	ATP13A1	Proteiome	BRAIN	MR	ROS and MAP	TwoSampleMR	1.83916	0.38442	1.72e-06		32413284	10.1016/j.ajhg.2020.04.007	Kibinge et al Am J Hum Genet	BRAIN
ATP13A1	Q9HD20	24215	TRANS	BIP_PGC3_noukb	DECODE_Specific	+,NA		0.00862631	0.00862631	DECODE	DECODE	0.151427	58.7538	Deepression_Wray_tall	ATP13A1	Proteiome	BRAIN DLPFC	MR	ROS/MAP	TwoSampleMR	-0.47	0.14	0.000845		35296807	10.1038/s41380-022-01507-9	Deng et all Mol Psychiatry	BRAIN
ATP13A1	Q9HD20	24215	TRANS	BIP_PGC3_noukb	DECODE_Specific	+,NA		0.00862631	0.00862631	DECODE	DECODE	0.151427	58.7538	schizophrenia	ATP13A1	Proteiome	CORTEX	MR	MetaBrain	TwoSampleMR	0.297071	0.055909	1.07552e-07		36823318	10.1038/s41588-023-01300-6	Klein et all Nat Genet	BRAIN
ATP13A1	Q9HD20	24215	TRANS	BIP_PGC3_noukb	DECODE_Specific	+,NA		0.00862631	0.00862631	DECODE	DECODE	0.151427	58.7538	Major depressive disorder	ATP13A1	Proteiome	BRAIN DPFC+FRONTAL CORTEX	SMR	ROS/MAP+Banner+MSBB	SMR	-0.035636	0.00986155	0.000301935		35882878	10.1038/s41467-022-31873-5	Wingo et all Nat Commun	BRAIN
ATP13A1	Q9HD20	24215	TRANS	BIP_PGC3_noukb	DECODE_Specific	+,NA		0.00862631	0.00862631	DECODE	DECODE	0.151427	58.7538	Depression Howard et all	ATP13A1	Proteiome	BRAIN DPFC	SMR	ROS/MAP	SMR	-0.47156	0.161375	0.0034763		33846625	10.1038/s41593-021-00832-6	Wingo Nat Neurosci	BRAIN
ATP13A1	Q9HD20	24215	TRANS	BIP_PGC3_noukb	DECODE_Specific	+,NA		0.00862631	0.00862631	DECODE	DECODE	0.151427	58.7538	SCZ	ATP13A1	Proteiome	BLOOD	SMR	eQTLGen	SMR	0.0302796	0.0183171	0.0983142		37415601	10.3389/fgene.2023.1191264	Gedik et all Front Genet	BLOOD
ATP13A1	Q9HD20	24215	TRANS	BIP_PGC3_noukb	DECODE_Specific	+,NA		0.00862631	0.00862631	DECODE	DECODE	0.151427	58.7538	MDD	ATP13A1	Proteiome	BRAIN	SMR	BrainMeta	SMR	-0.0641713	0.0215125	0.00285462		37415601	10.3389/fgene.2023.1191264	Gedik et all Front Genet	BRAIN
ATP13A1	Q9HD20	24215	TRANS	BIP_PGC3_noukb	DECODE_Specific	+,NA		0.00862631	0.00862631	DECODE	DECODE	0.151427	58.7538	BIP	ATP13A1	Proteiome	BRAIN	SMR	BrainMeta	SMR	-0.105456	0.0470696	0.0250636		37415601	10.3389/fgene.2023.1191264	Gedik et all Front Genet	BRAIN
ATP13A1	Q9HD20	24215	TRANS	BIP_PGC3_noukb	DECODE_Specific	+,NA		0.00862631	0.00862631	DECODE	DECODE	0.151427	58.7538	SCZ	ATP13A1	Proteiome	BRAIN	SMR	BrainMeta	SMR	0.0555359	0.0345282	0.107743		37415601	10.3389/fgene.2023.1191264	Gedik et all Front Genet	BRAIN
ATP13A1	Q9HD20	24215	TRANS	BIP_PGC3_noukb	DECODE_Specific	+,NA		0.00862631	0.00862631	DECODE	DECODE	0.151427	58.7538	MDD	ATP13A1	Proteiome	BLOOD	SMR	eQTLGen	SMR	-0.0349878	0.0105996	0.000963897		37415601	10.3389/fgene.2023.1191264	Gedik et all Front Genet	BLOOD
ATP13A1	Q9HD20	24215	TRANS	BIP_PGC3_noukb	DECODE_Specific	+,NA		0.00862631	0.00862631	DECODE	DECODE	0.151427	58.7538	BIP	ATP13A1	Proteiome	BLOOD	SMR	eQTLGen	SMR	-0.0574971	0.0243003	0.0179761		37415601	10.3389/fgene.2023.1191264	Gedik et all Front Genet	BLOOD
ATP13A1	Q9HD20	24215	TRANS	BIP_PGC3_noukb	DECODE_Specific	+,NA		0.00862631	0.00862631	DECODE	DECODE	0.151427	58.7538	MDD	ATP13A1	Proteiome	BRAIN	SMR	Wingo et al., 2022, in 722 samples	SMR	-0.0375347	0.011723	0.00136579		37415601	10.3389/fgene.2023.1191264	Gedik et all Front Genet	BRAIN
ATP13A1	Q9HD20	24215	TRANS	BIP_PGC3_noukb	DECODE_Specific	+,NA		0.00862631	0.00862631	DECODE	DECODE	0.151427	58.7538	BIP	ATP13A1	Proteiome	BRAIN	SMR	Wingo et al., 2022, in 722 samples	SMR	-0.0531611	0.0255544	0.037497		37415601	10.3389/fgene.2023.1191264	Gedik et all Front Genet	BRAIN
ATP13A1	Q9HD20	24215	TRANS	BIP_PGC3_noukb	DECODE_Specific	+,NA		0.00862631	0.00862631	DECODE	DECODE	0.151427	58.7538	SCZ	ATP13A1	Proteiome	BRAIN	SMR	Wingo et al., 2022, in 722 samples	SMR	0.0333509	0.0199349	0.0943297		37415601	10.3389/fgene.2023.1191264	Gedik et all Front Genet	BRAIN
ATP13A1	Q9HD20	24215	TRANS	BIP_PGC3_noukb	DECODE_Specific	+,NA		0.00862631	0.00862631	DECODE	DECODE	0.151427	58.7538	SCZ2	ATP13A1	Transcriptome		TWAS	NTR	aSPU			1.03e-05		29411426	10.1002/gepi.22110	Wu et all Genet Epidemiol
ATP13A1	Q9HD20	24215	TRANS	BIP_PGC3_noukb	DECODE_Specific	+,NA		0.00862631	0.00862631	DECODE	DECODE	0.151427	58.7538	SCZ2	ATP13A1	Transcriptome		TWAS	NTR	TWAS			0.00469494		29411426	10.1002/gepi.22110	Wu et all Genet Epidemiol
ATP13A1	Q9HD20	24215	TRANS	BIP_PGC3_noukb	DECODE_Specific	+,NA		0.00862631	0.00862631	DECODE	DECODE	0.151427	58.7538	SCZ2	ATP13A1	Transcriptome		TWAS	NTR	SSU			1.71723e-06		29411426	10.1002/gepi.22110	Wu et all Genet Epidemiol
ATP13A1	Q9HD20	24215	TRANS	BIP_PGC3_noukb	DECODE_Specific	+,NA		0.00862631	0.00862631	DECODE	DECODE	0.151427	58.7538	Major depressive disorder	ATP13A1	Proteiome	BRAIN DPFC+FRONTAL CORTEX	TWAS	ROS/MAP+Banner+MSBB	FUSION	-3.5191		0.000433		35882878	10.1038/s41467-022-31873-5	Wingo et all Nat Commun	BRAIN
ATP13A1	Q9HD20	24215	TRANS	BIP_PGC3_noukb	DECODE_Specific	+,NA		0.00862631	0.00862631	DECODE	DECODE	0.151427	58.7538	Schizophrenia	ATP13A1	Transcriptome	BRAIN DPFC	TWAS	783 donors of European ancestry	FUSION	4.70935		2.49e-06		35882878	10.1038/s41467-022-31873-5	Wingo et all Nat Commun	BRAIN
ATP13A1	Q9HD20	24215	TRANS	BIP_PGC3_noukb	DECODE_Specific	+,NA		0.00862631	0.00862631	DECODE	DECODE	0.151427	58.7538	Depression Howard et all	ATP13A1	Proteiome	BRAIN DPFC	PWAS	ROS/MAP	FUSION	-2.7851		0.00535		33846625	10.1038/s41593-021-00832-6	Wingo Nat Neurosci	BRAIN
ATP13A1	Q9HD20	24215	TRANS	BIP_PGC3_noukb	DECODE_Specific	+,NA		0.00862631	0.00862631	DECODE	DECODE	0.151427	58.7538	Depression Howard et all	ATP13A1	Proteiome	BRAIN	PWAS	ROS/MAP	FUSION	-1.80889		0.0705		33846625	10.1038/s41593-021-00832-6	Wingo Nat Neurosci	BRAIN
ATP13A1	Q9HD20	24215	TRANS	BIP_PGC3_noukb	DECODE_Specific	+,NA		0.00862631	0.00862631	DECODE	DECODE	0.151427	58.7538	schizophrenia	ATP13A1	Transcriptome	CORTEX	COLOC	MetaBrain	coloc				0.758675	36823318	10.1038/s41588-023-01300-6	Klein et all Nat Genet	BRAIN
ATP13A1	Q9HD20	24215	TRANS	BIP_PGC3_noukb	DECODE_Specific	+,NA		0.00862631	0.00862631	DECODE	DECODE	0.151427	58.7538	Bipolar_Disorder_Type1	ATP13A1	Transcriptome	Brain_Cerebellar_Hemisphere	TWAS	GTeX	FUSION			1.97e-06		35912095	10.3389/fcell.2022.956265	Huang Y et al	Brain
ATP13A1	Q9HD20	24215	TRANS	Cognition_Meta	DECODE_Specific	-,NA		0.563611	0.563611	DECODE	DECODE	1.1514	3838.76	Schizophrenia	ATP13A1	Proteiome	BRAIN	MR	ROS and MAP	TwoSampleMR	1.83916	0.38442	1.72e-06		32413284	10.1016/j.ajhg.2020.04.007	Kibinge et al Am J Hum Genet	BRAIN
ATP13A1	Q9HD20	24215	TRANS	Cognition_Meta	DECODE_Specific	-,NA		0.563611	0.563611	DECODE	DECODE	1.1514	3838.76	Deepression_Wray_tall	ATP13A1	Proteiome	BRAIN DLPFC	MR	ROS/MAP	TwoSampleMR	-0.47	0.14	0.000845		35296807	10.1038/s41380-022-01507-9	Deng et all Mol Psychiatry	BRAIN
ATP13A1	Q9HD20	24215	TRANS	Cognition_Meta	DECODE_Specific	-,NA		0.563611	0.563611	DECODE	DECODE	1.1514	3838.76	schizophrenia	ATP13A1	Proteiome	CORTEX	MR	MetaBrain	TwoSampleMR	0.297071	0.055909	1.07552e-07		36823318	10.1038/s41588-023-01300-6	Klein et all Nat Genet	BRAIN
ATP13A1	Q9HD20	24215	TRANS	Cognition_Meta	DECODE_Specific	-,NA		0.563611	0.563611	DECODE	DECODE	1.1514	3838.76	Major depressive disorder	ATP13A1	Proteiome	BRAIN DPFC+FRONTAL CORTEX	SMR	ROS/MAP+Banner+MSBB	SMR	-0.035636	0.00986155	0.000301935		35882878	10.1038/s41467-022-31873-5	Wingo et all Nat Commun	BRAIN
ATP13A1	Q9HD20	24215	TRANS	Cognition_Meta	DECODE_Specific	-,NA		0.563611	0.563611	DECODE	DECODE	1.1514	3838.76	Depression Howard et all	ATP13A1	Proteiome	BRAIN DPFC	SMR	ROS/MAP	SMR	-0.47156	0.161375	0.0034763		33846625	10.1038/s41593-021-00832-6	Wingo Nat Neurosci	BRAIN
ATP13A1	Q9HD20	24215	TRANS	Cognition_Meta	DECODE_Specific	-,NA		0.563611	0.563611	DECODE	DECODE	1.1514	3838.76	SCZ	ATP13A1	Proteiome	BLOOD	SMR	eQTLGen	SMR	0.0302796	0.0183171	0.0983142		37415601	10.3389/fgene.2023.1191264	Gedik et all Front Genet	BLOOD
ATP13A1	Q9HD20	24215	TRANS	Cognition_Meta	DECODE_Specific	-,NA		0.563611	0.563611	DECODE	DECODE	1.1514	3838.76	MDD	ATP13A1	Proteiome	BRAIN	SMR	BrainMeta	SMR	-0.0641713	0.0215125	0.00285462		37415601	10.3389/fgene.2023.1191264	Gedik et all Front Genet	BRAIN
ATP13A1	Q9HD20	24215	TRANS	Cognition_Meta	DECODE_Specific	-,NA		0.563611	0.563611	DECODE	DECODE	1.1514	3838.76	BIP	ATP13A1	Proteiome	BRAIN	SMR	BrainMeta	SMR	-0.105456	0.0470696	0.0250636		37415601	10.3389/fgene.2023.1191264	Gedik et all Front Genet	BRAIN
ATP13A1	Q9HD20	24215	TRANS	Cognition_Meta	DECODE_Specific	-,NA		0.563611	0.563611	DECODE	DECODE	1.1514	3838.76	SCZ	ATP13A1	Proteiome	BRAIN	SMR	BrainMeta	SMR	0.0555359	0.0345282	0.107743		37415601	10.3389/fgene.2023.1191264	Gedik et all Front Genet	BRAIN
ATP13A1	Q9HD20	24215	TRANS	Cognition_Meta	DECODE_Specific	-,NA		0.563611	0.563611	DECODE	DECODE	1.1514	3838.76	MDD	ATP13A1	Proteiome	BLOOD	SMR	eQTLGen	SMR	-0.0349878	0.0105996	0.000963897		37415601	10.3389/fgene.2023.1191264	Gedik et all Front Genet	BLOOD
ATP13A1	Q9HD20	24215	TRANS	Cognition_Meta	DECODE_Specific	-,NA		0.563611	0.563611	DECODE	DECODE	1.1514	3838.76	BIP	ATP13A1	Proteiome	BLOOD	SMR	eQTLGen	SMR	-0.0574971	0.0243003	0.0179761		37415601	10.3389/fgene.2023.1191264	Gedik et all Front Genet	BLOOD
ATP13A1	Q9HD20	24215	TRANS	Cognition_Meta	DECODE_Specific	-,NA		0.563611	0.563611	DECODE	DECODE	1.1514	3838.76	MDD	ATP13A1	Proteiome	BRAIN	SMR	Wingo et al., 2022, in 722 samples	SMR	-0.0375347	0.011723	0.00136579		37415601	10.3389/fgene.2023.1191264	Gedik et all Front Genet	BRAIN
ATP13A1	Q9HD20	24215	TRANS	Cognition_Meta	DECODE_Specific	-,NA		0.563611	0.563611	DECODE	DECODE	1.1514	3838.76	BIP	ATP13A1	Proteiome	BRAIN	SMR	Wingo et al., 2022, in 722 samples	SMR	-0.0531611	0.0255544	0.037497		37415601	10.3389/fgene.2023.1191264	Gedik et all Front Genet	BRAIN
ATP13A1	Q9HD20	24215	TRANS	Cognition_Meta	DECODE_Specific	-,NA		0.563611	0.563611	DECODE	DECODE	1.1514	3838.76	SCZ	ATP13A1	Proteiome	BRAIN	SMR	Wingo et al., 2022, in 722 samples	SMR	0.0333509	0.0199349	0.0943297		37415601	10.3389/fgene.2023.1191264	Gedik et all Front Genet	BRAIN
ATP13A1	Q9HD20	24215	TRANS	Cognition_Meta	DECODE_Specific	-,NA		0.563611	0.563611	DECODE	DECODE	1.1514	3838.76	SCZ2	ATP13A1	Transcriptome		TWAS	NTR	aSPU			1.03e-05		29411426	10.1002/gepi.22110	Wu et all Genet Epidemiol
ATP13A1	Q9HD20	24215	TRANS	Cognition_Meta	DECODE_Specific	-,NA		0.563611	0.563611	DECODE	DECODE	1.1514	3838.76	SCZ2	ATP13A1	Transcriptome		TWAS	NTR	TWAS			0.00469494		29411426	10.1002/gepi.22110	Wu et all Genet Epidemiol
ATP13A1	Q9HD20	24215	TRANS	Cognition_Meta	DECODE_Specific	-,NA		0.563611	0.563611	DECODE	DECODE	1.1514	3838.76	SCZ2	ATP13A1	Transcriptome		TWAS	NTR	SSU			1.71723e-06		29411426	10.1002/gepi.22110	Wu et all Genet Epidemiol
ATP13A1	Q9HD20	24215	TRANS	Cognition_Meta	DECODE_Specific	-,NA		0.563611	0.563611	DECODE	DECODE	1.1514	3838.76	Major depressive disorder	ATP13A1	Proteiome	BRAIN DPFC+FRONTAL CORTEX	TWAS	ROS/MAP+Banner+MSBB	FUSION	-3.5191		0.000433		35882878	10.1038/s41467-022-31873-5	Wingo et all Nat Commun	BRAIN
ATP13A1	Q9HD20	24215	TRANS	Cognition_Meta	DECODE_Specific	-,NA		0.563611	0.563611	DECODE	DECODE	1.1514	3838.76	Schizophrenia	ATP13A1	Transcriptome	BRAIN DPFC	TWAS	783 donors of European ancestry	FUSION	4.70935		2.49e-06		35882878	10.1038/s41467-022-31873-5	Wingo et all Nat Commun	BRAIN
ATP13A1	Q9HD20	24215	TRANS	Cognition_Meta	DECODE_Specific	-,NA		0.563611	0.563611	DECODE	DECODE	1.1514	3838.76	Depression Howard et all	ATP13A1	Proteiome	BRAIN DPFC	PWAS	ROS/MAP	FUSION	-2.7851		0.00535		33846625	10.1038/s41593-021-00832-6	Wingo Nat Neurosci	BRAIN
ATP13A1	Q9HD20	24215	TRANS	Cognition_Meta	DECODE_Specific	-,NA		0.563611	0.563611	DECODE	DECODE	1.1514	3838.76	Depression Howard et all	ATP13A1	Proteiome	BRAIN	PWAS	ROS/MAP	FUSION	-1.80889		0.0705		33846625	10.1038/s41593-021-00832-6	Wingo Nat Neurosci	BRAIN
ATP13A1	Q9HD20	24215	TRANS	Cognition_Meta	DECODE_Specific	-,NA		0.563611	0.563611	DECODE	DECODE	1.1514	3838.76	schizophrenia	ATP13A1	Transcriptome	CORTEX	COLOC	MetaBrain	coloc				0.758675	36823318	10.1038/s41588-023-01300-6	Klein et all Nat Genet	BRAIN
ATP13A1	Q9HD20	24215	TRANS	Cognition_Meta	DECODE_Specific	-,NA		0.563611	0.563611	DECODE	DECODE	1.1514	3838.76	Bipolar_Disorder_Type1	ATP13A1	Transcriptome	Brain_Cerebellar_Hemisphere	TWAS	GTeX	FUSION			1.97e-06		35912095	10.3389/fcell.2022.956265	Huang Y et al	Brain
ATP13A1	Q9HD20	24215	TRANS	Depression_iPSYCH_2023	DECODE_Specific	+,NA		0.0297074	0.0297074	DECODE	DECODE	0.879727	202.337	Schizophrenia	ATP13A1	Proteiome	BRAIN	MR	ROS and MAP	TwoSampleMR	1.83916	0.38442	1.72e-06		32413284	10.1016/j.ajhg.2020.04.007	Kibinge et al Am J Hum Genet	BRAIN
ATP13A1	Q9HD20	24215	TRANS	Depression_iPSYCH_2023	DECODE_Specific	+,NA		0.0297074	0.0297074	DECODE	DECODE	0.879727	202.337	Deepression_Wray_tall	ATP13A1	Proteiome	BRAIN DLPFC	MR	ROS/MAP	TwoSampleMR	-0.47	0.14	0.000845		35296807	10.1038/s41380-022-01507-9	Deng et all Mol Psychiatry	BRAIN
ATP13A1	Q9HD20	24215	TRANS	Depression_iPSYCH_2023	DECODE_Specific	+,NA		0.0297074	0.0297074	DECODE	DECODE	0.879727	202.337	schizophrenia	ATP13A1	Proteiome	CORTEX	MR	MetaBrain	TwoSampleMR	0.297071	0.055909	1.07552e-07		36823318	10.1038/s41588-023-01300-6	Klein et all Nat Genet	BRAIN
ATP13A1	Q9HD20	24215	TRANS	Depression_iPSYCH_2023	DECODE_Specific	+,NA		0.0297074	0.0297074	DECODE	DECODE	0.879727	202.337	Major depressive disorder	ATP13A1	Proteiome	BRAIN DPFC+FRONTAL CORTEX	SMR	ROS/MAP+Banner+MSBB	SMR	-0.035636	0.00986155	0.000301935		35882878	10.1038/s41467-022-31873-5	Wingo et all Nat Commun	BRAIN
ATP13A1	Q9HD20	24215	TRANS	Depression_iPSYCH_2023	DECODE_Specific	+,NA		0.0297074	0.0297074	DECODE	DECODE	0.879727	202.337	Depression Howard et all	ATP13A1	Proteiome	BRAIN DPFC	SMR	ROS/MAP	SMR	-0.47156	0.161375	0.0034763		33846625	10.1038/s41593-021-00832-6	Wingo Nat Neurosci	BRAIN
ATP13A1	Q9HD20	24215	TRANS	Depression_iPSYCH_2023	DECODE_Specific	+,NA		0.0297074	0.0297074	DECODE	DECODE	0.879727	202.337	SCZ	ATP13A1	Proteiome	BLOOD	SMR	eQTLGen	SMR	0.0302796	0.0183171	0.0983142		37415601	10.3389/fgene.2023.1191264	Gedik et all Front Genet	BLOOD
ATP13A1	Q9HD20	24215	TRANS	Depression_iPSYCH_2023	DECODE_Specific	+,NA		0.0297074	0.0297074	DECODE	DECODE	0.879727	202.337	MDD	ATP13A1	Proteiome	BRAIN	SMR	BrainMeta	SMR	-0.0641713	0.0215125	0.00285462		37415601	10.3389/fgene.2023.1191264	Gedik et all Front Genet	BRAIN
ATP13A1	Q9HD20	24215	TRANS	Depression_iPSYCH_2023	DECODE_Specific	+,NA		0.0297074	0.0297074	DECODE	DECODE	0.879727	202.337	BIP	ATP13A1	Proteiome	BRAIN	SMR	BrainMeta	SMR	-0.105456	0.0470696	0.0250636		37415601	10.3389/fgene.2023.1191264	Gedik et all Front Genet	BRAIN
ATP13A1	Q9HD20	24215	TRANS	Depression_iPSYCH_2023	DECODE_Specific	+,NA		0.0297074	0.0297074	DECODE	DECODE	0.879727	202.337	SCZ	ATP13A1	Proteiome	BRAIN	SMR	BrainMeta	SMR	0.0555359	0.0345282	0.107743		37415601	10.3389/fgene.2023.1191264	Gedik et all Front Genet	BRAIN
ATP13A1	Q9HD20	24215	TRANS	Depression_iPSYCH_2023	DECODE_Specific	+,NA		0.0297074	0.0297074	DECODE	DECODE	0.879727	202.337	MDD	ATP13A1	Proteiome	BLOOD	SMR	eQTLGen	SMR	-0.0349878	0.0105996	0.000963897		37415601	10.3389/fgene.2023.1191264	Gedik et all Front Genet	BLOOD
ATP13A1	Q9HD20	24215	TRANS	Depression_iPSYCH_2023	DECODE_Specific	+,NA		0.0297074	0.0297074	DECODE	DECODE	0.879727	202.337	BIP	ATP13A1	Proteiome	BLOOD	SMR	eQTLGen	SMR	-0.0574971	0.0243003	0.0179761		37415601	10.3389/fgene.2023.1191264	Gedik et all Front Genet	BLOOD
ATP13A1	Q9HD20	24215	TRANS	Depression_iPSYCH_2023	DECODE_Specific	+,NA		0.0297074	0.0297074	DECODE	DECODE	0.879727	202.337	MDD	ATP13A1	Proteiome	BRAIN	SMR	Wingo et al., 2022, in 722 samples	SMR	-0.0375347	0.011723	0.00136579		37415601	10.3389/fgene.2023.1191264	Gedik et all Front Genet	BRAIN
ATP13A1	Q9HD20	24215	TRANS	Depression_iPSYCH_2023	DECODE_Specific	+,NA		0.0297074	0.0297074	DECODE	DECODE	0.879727	202.337	BIP	ATP13A1	Proteiome	BRAIN	SMR	Wingo et al., 2022, in 722 samples	SMR	-0.0531611	0.0255544	0.037497		37415601	10.3389/fgene.2023.1191264	Gedik et all Front Genet	BRAIN
ATP13A1	Q9HD20	24215	TRANS	Depression_iPSYCH_2023	DECODE_Specific	+,NA		0.0297074	0.0297074	DECODE	DECODE	0.879727	202.337	SCZ	ATP13A1	Proteiome	BRAIN	SMR	Wingo et al., 2022, in 722 samples	SMR	0.0333509	0.0199349	0.0943297		37415601	10.3389/fgene.2023.1191264	Gedik et all Front Genet	BRAIN
ATP13A1	Q9HD20	24215	TRANS	Depression_iPSYCH_2023	DECODE_Specific	+,NA		0.0297074	0.0297074	DECODE	DECODE	0.879727	202.337	SCZ2	ATP13A1	Transcriptome		TWAS	NTR	aSPU			1.03e-05		29411426	10.1002/gepi.22110	Wu et all Genet Epidemiol
ATP13A1	Q9HD20	24215	TRANS	Depression_iPSYCH_2023	DECODE_Specific	+,NA		0.0297074	0.0297074	DECODE	DECODE	0.879727	202.337	SCZ2	ATP13A1	Transcriptome		TWAS	NTR	TWAS			0.00469494		29411426	10.1002/gepi.22110	Wu et all Genet Epidemiol
ATP13A1	Q9HD20	24215	TRANS	Depression_iPSYCH_2023	DECODE_Specific	+,NA		0.0297074	0.0297074	DECODE	DECODE	0.879727	202.337	SCZ2	ATP13A1	Transcriptome		TWAS	NTR	SSU			1.71723e-06		29411426	10.1002/gepi.22110	Wu et all Genet Epidemiol
ATP13A1	Q9HD20	24215	TRANS	Depression_iPSYCH_2023	DECODE_Specific	+,NA		0.0297074	0.0297074	DECODE	DECODE	0.879727	202.337	Major depressive disorder	ATP13A1	Proteiome	BRAIN DPFC+FRONTAL CORTEX	TWAS	ROS/MAP+Banner+MSBB	FUSION	-3.5191		0.000433		35882878	10.1038/s41467-022-31873-5	Wingo et all Nat Commun	BRAIN
ATP13A1	Q9HD20	24215	TRANS	Depression_iPSYCH_2023	DECODE_Specific	+,NA		0.0297074	0.0297074	DECODE	DECODE	0.879727	202.337	Schizophrenia	ATP13A1	Transcriptome	BRAIN DPFC	TWAS	783 donors of European ancestry	FUSION	4.70935		2.49e-06		35882878	10.1038/s41467-022-31873-5	Wingo et all Nat Commun	BRAIN
ATP13A1	Q9HD20	24215	TRANS	Depression_iPSYCH_2023	DECODE_Specific	+,NA		0.0297074	0.0297074	DECODE	DECODE	0.879727	202.337	Depression Howard et all	ATP13A1	Proteiome	BRAIN DPFC	PWAS	ROS/MAP	FUSION	-2.7851		0.00535		33846625	10.1038/s41593-021-00832-6	Wingo Nat Neurosci	BRAIN
ATP13A1	Q9HD20	24215	TRANS	Depression_iPSYCH_2023	DECODE_Specific	+,NA		0.0297074	0.0297074	DECODE	DECODE	0.879727	202.337	Depression Howard et all	ATP13A1	Proteiome	BRAIN	PWAS	ROS/MAP	FUSION	-1.80889		0.0705		33846625	10.1038/s41593-021-00832-6	Wingo Nat Neurosci	BRAIN
ATP13A1	Q9HD20	24215	TRANS	Depression_iPSYCH_2023	DECODE_Specific	+,NA		0.0297074	0.0297074	DECODE	DECODE	0.879727	202.337	schizophrenia	ATP13A1	Transcriptome	CORTEX	COLOC	MetaBrain	coloc				0.758675	36823318	10.1038/s41588-023-01300-6	Klein et all Nat Genet	BRAIN
ATP13A1	Q9HD20	24215	TRANS	Depression_iPSYCH_2023	DECODE_Specific	+,NA		0.0297074	0.0297074	DECODE	DECODE	0.879727	202.337	Bipolar_Disorder_Type1	ATP13A1	Transcriptome	Brain_Cerebellar_Hemisphere	TWAS	GTeX	FUSION			1.97e-06		35912095	10.3389/fcell.2022.956265	Huang Y et al	Brain
ATP13A1	Q9HD20	24215	TRANS	PGC3_SCZ_NoUKB	DECODE_Specific	+,NA		0.3495	0.3495	DECODE	DECODE	0.8155	2380.44	Schizophrenia	ATP13A1	Proteiome	BRAIN	MR	ROS and MAP	TwoSampleMR	1.83916	0.38442	1.72e-06		32413284	10.1016/j.ajhg.2020.04.007	Kibinge et al Am J Hum Genet	BRAIN
ATP13A1	Q9HD20	24215	TRANS	PGC3_SCZ_NoUKB	DECODE_Specific	+,NA		0.3495	0.3495	DECODE	DECODE	0.8155	2380.44	Deepression_Wray_tall	ATP13A1	Proteiome	BRAIN DLPFC	MR	ROS/MAP	TwoSampleMR	-0.47	0.14	0.000845		35296807	10.1038/s41380-022-01507-9	Deng et all Mol Psychiatry	BRAIN
ATP13A1	Q9HD20	24215	TRANS	PGC3_SCZ_NoUKB	DECODE_Specific	+,NA		0.3495	0.3495	DECODE	DECODE	0.8155	2380.44	schizophrenia	ATP13A1	Proteiome	CORTEX	MR	MetaBrain	TwoSampleMR	0.297071	0.055909	1.07552e-07		36823318	10.1038/s41588-023-01300-6	Klein et all Nat Genet	BRAIN
ATP13A1	Q9HD20	24215	TRANS	PGC3_SCZ_NoUKB	DECODE_Specific	+,NA		0.3495	0.3495	DECODE	DECODE	0.8155	2380.44	Major depressive disorder	ATP13A1	Proteiome	BRAIN DPFC+FRONTAL CORTEX	SMR	ROS/MAP+Banner+MSBB	SMR	-0.035636	0.00986155	0.000301935		35882878	10.1038/s41467-022-31873-5	Wingo et all Nat Commun	BRAIN
ATP13A1	Q9HD20	24215	TRANS	PGC3_SCZ_NoUKB	DECODE_Specific	+,NA		0.3495	0.3495	DECODE	DECODE	0.8155	2380.44	Depression Howard et all	ATP13A1	Proteiome	BRAIN DPFC	SMR	ROS/MAP	SMR	-0.47156	0.161375	0.0034763		33846625	10.1038/s41593-021-00832-6	Wingo Nat Neurosci	BRAIN
ATP13A1	Q9HD20	24215	TRANS	PGC3_SCZ_NoUKB	DECODE_Specific	+,NA		0.3495	0.3495	DECODE	DECODE	0.8155	2380.44	SCZ	ATP13A1	Proteiome	BLOOD	SMR	eQTLGen	SMR	0.0302796	0.0183171	0.0983142		37415601	10.3389/fgene.2023.1191264	Gedik et all Front Genet	BLOOD
ATP13A1	Q9HD20	24215	TRANS	PGC3_SCZ_NoUKB	DECODE_Specific	+,NA		0.3495	0.3495	DECODE	DECODE	0.8155	2380.44	MDD	ATP13A1	Proteiome	BRAIN	SMR	BrainMeta	SMR	-0.0641713	0.0215125	0.00285462		37415601	10.3389/fgene.2023.1191264	Gedik et all Front Genet	BRAIN
ATP13A1	Q9HD20	24215	TRANS	PGC3_SCZ_NoUKB	DECODE_Specific	+,NA		0.3495	0.3495	DECODE	DECODE	0.8155	2380.44	BIP	ATP13A1	Proteiome	BRAIN	SMR	BrainMeta	SMR	-0.105456	0.0470696	0.0250636		37415601	10.3389/fgene.2023.1191264	Gedik et all Front Genet	BRAIN
ATP13A1	Q9HD20	24215	TRANS	PGC3_SCZ_NoUKB	DECODE_Specific	+,NA		0.3495	0.3495	DECODE	DECODE	0.8155	2380.44	SCZ	ATP13A1	Proteiome	BRAIN	SMR	BrainMeta	SMR	0.0555359	0.0345282	0.107743		37415601	10.3389/fgene.2023.1191264	Gedik et all Front Genet	BRAIN
ATP13A1	Q9HD20	24215	TRANS	PGC3_SCZ_NoUKB	DECODE_Specific	+,NA		0.3495	0.3495	DECODE	DECODE	0.8155	2380.44	MDD	ATP13A1	Proteiome	BLOOD	SMR	eQTLGen	SMR	-0.0349878	0.0105996	0.000963897		37415601	10.3389/fgene.2023.1191264	Gedik et all Front Genet	BLOOD
ATP13A1	Q9HD20	24215	TRANS	PGC3_SCZ_NoUKB	DECODE_Specific	+,NA		0.3495	0.3495	DECODE	DECODE	0.8155	2380.44	BIP	ATP13A1	Proteiome	BLOOD	SMR	eQTLGen	SMR	-0.0574971	0.0243003	0.0179761		37415601	10.3389/fgene.2023.1191264	Gedik et all Front Genet	BLOOD
ATP13A1	Q9HD20	24215	TRANS	PGC3_SCZ_NoUKB	DECODE_Specific	+,NA		0.3495	0.3495	DECODE	DECODE	0.8155	2380.44	MDD	ATP13A1	Proteiome	BRAIN	SMR	Wingo et al., 2022, in 722 samples	SMR	-0.0375347	0.011723	0.00136579		37415601	10.3389/fgene.2023.1191264	Gedik et all Front Genet	BRAIN
ATP13A1	Q9HD20	24215	TRANS	PGC3_SCZ_NoUKB	DECODE_Specific	+,NA		0.3495	0.3495	DECODE	DECODE	0.8155	2380.44	BIP	ATP13A1	Proteiome	BRAIN	SMR	Wingo et al., 2022, in 722 samples	SMR	-0.0531611	0.0255544	0.037497		37415601	10.3389/fgene.2023.1191264	Gedik et all Front Genet	BRAIN
ATP13A1	Q9HD20	24215	TRANS	PGC3_SCZ_NoUKB	DECODE_Specific	+,NA		0.3495	0.3495	DECODE	DECODE	0.8155	2380.44	SCZ	ATP13A1	Proteiome	BRAIN	SMR	Wingo et al., 2022, in 722 samples	SMR	0.0333509	0.0199349	0.0943297		37415601	10.3389/fgene.2023.1191264	Gedik et all Front Genet	BRAIN
ATP13A1	Q9HD20	24215	TRANS	PGC3_SCZ_NoUKB	DECODE_Specific	+,NA		0.3495	0.3495	DECODE	DECODE	0.8155	2380.44	SCZ2	ATP13A1	Transcriptome		TWAS	NTR	aSPU			1.03e-05		29411426	10.1002/gepi.22110	Wu et all Genet Epidemiol
ATP13A1	Q9HD20	24215	TRANS	PGC3_SCZ_NoUKB	DECODE_Specific	+,NA		0.3495	0.3495	DECODE	DECODE	0.8155	2380.44	SCZ2	ATP13A1	Transcriptome		TWAS	NTR	TWAS			0.00469494		29411426	10.1002/gepi.22110	Wu et all Genet Epidemiol
ATP13A1	Q9HD20	24215	TRANS	PGC3_SCZ_NoUKB	DECODE_Specific	+,NA		0.3495	0.3495	DECODE	DECODE	0.8155	2380.44	SCZ2	ATP13A1	Transcriptome		TWAS	NTR	SSU			1.71723e-06		29411426	10.1002/gepi.22110	Wu et all Genet Epidemiol
ATP13A1	Q9HD20	24215	TRANS	PGC3_SCZ_NoUKB	DECODE_Specific	+,NA		0.3495	0.3495	DECODE	DECODE	0.8155	2380.44	Major depressive disorder	ATP13A1	Proteiome	BRAIN DPFC+FRONTAL CORTEX	TWAS	ROS/MAP+Banner+MSBB	FUSION	-3.5191		0.000433		35882878	10.1038/s41467-022-31873-5	Wingo et all Nat Commun	BRAIN
ATP13A1	Q9HD20	24215	TRANS	PGC3_SCZ_NoUKB	DECODE_Specific	+,NA		0.3495	0.3495	DECODE	DECODE	0.8155	2380.44	Schizophrenia	ATP13A1	Transcriptome	BRAIN DPFC	TWAS	783 donors of European ancestry	FUSION	4.70935		2.49e-06		35882878	10.1038/s41467-022-31873-5	Wingo et all Nat Commun	BRAIN
ATP13A1	Q9HD20	24215	TRANS	PGC3_SCZ_NoUKB	DECODE_Specific	+,NA		0.3495	0.3495	DECODE	DECODE	0.8155	2380.44	Depression Howard et all	ATP13A1	Proteiome	BRAIN DPFC	PWAS	ROS/MAP	FUSION	-2.7851		0.00535		33846625	10.1038/s41593-021-00832-6	Wingo Nat Neurosci	BRAIN
ATP13A1	Q9HD20	24215	TRANS	PGC3_SCZ_NoUKB	DECODE_Specific	+,NA		0.3495	0.3495	DECODE	DECODE	0.8155	2380.44	Depression Howard et all	ATP13A1	Proteiome	BRAIN	PWAS	ROS/MAP	FUSION	-1.80889		0.0705		33846625	10.1038/s41593-021-00832-6	Wingo Nat Neurosci	BRAIN
ATP13A1	Q9HD20	24215	TRANS	PGC3_SCZ_NoUKB	DECODE_Specific	+,NA		0.3495	0.3495	DECODE	DECODE	0.8155	2380.44	schizophrenia	ATP13A1	Transcriptome	CORTEX	COLOC	MetaBrain	coloc				0.758675	36823318	10.1038/s41588-023-01300-6	Klein et all Nat Genet	BRAIN
ATP13A1	Q9HD20	24215	TRANS	PGC3_SCZ_NoUKB	DECODE_Specific	+,NA		0.3495	0.3495	DECODE	DECODE	0.8155	2380.44	Bipolar_Disorder_Type1	ATP13A1	Transcriptome	Brain_Cerebellar_Hemisphere	TWAS	GTeX	FUSION			1.97e-06		35912095	10.3389/fcell.2022.956265	Huang Y et al	Brain
ATP1B1	P05026	804	TRANS	Cognition_Meta	BOTH	-,-	0.416553	0.276751	0.508258	DECODE	UKBB_PPP	0.821686	1884.95	Deepression_Wray_tall	ATP1B1	Transcriptome	BRAIN DLPFC	MR	PsychENCODE	TwoSampleMR	0.03	0.02	0.0935		35296807	10.1038/s41380-022-01507-9	Deng et all Mol Psychiatry	BRAIN
ATP1B1	P05026	804	TRANS	Cognition_Meta	BOTH	-,-	0.416553	0.276751	0.508258	DECODE	UKBB_PPP	0.821686	1884.95	SCZ_PGC3	ATP1B1	Transcriptome_Transcriptlvel	DLPFC	SMR	CMC+GTEX	SMR	-0.00499003	0.0182216	0.784198		35460606	10.1016/j.ajhg.2022.04.004	Jiang eet all Am J Hum Genet	BRAIN
ATP1B1	P05026	804	TRANS	Cognition_Meta	BOTH	-,-	0.416553	0.276751	0.508258	DECODE	UKBB_PPP	0.821686	1884.95	SCZ.Clozuk.2018	ATP1B1	Transcriptome	BRAIN	SMR	PsychENCODE	SMR	-0.0255717	0.0461192	0.579		30545856	10.1126/science.aat8127	Gandal et all science	BRAIN
ATP1B1	P05026	804	TRANS	Cognition_Meta	BOTH	-,-	0.416553	0.276751	0.508258	DECODE	UKBB_PPP	0.821686	1884.95	BD.PGC.ruderferCell2018	ATP1B1	Transcriptome	BRAIN	SMR	PsychENCODE	SMR	-0.1314	0.0749703	0.0796556		30545856	10.1126/science.aat8127	Gandal et all science	BRAIN
ATP1B1	P05026	804	TRANS	Cognition_Meta	BOTH	-,-	0.416553	0.276751	0.508258	DECODE	UKBB_PPP	0.821686	1884.95	SCZ	ATP1B1	Proteiome	BLOOD	SMR	eQTLGen	SMR	0.0374464	0.0237649	0.115095		37415601	10.3389/fgene.2023.1191264	Gedik et all Front Genet	BLOOD
ATP1B1	P05026	804	TRANS	Cognition_Meta	BOTH	-,-	0.416553	0.276751	0.508258	DECODE	UKBB_PPP	0.821686	1884.95	MDD	ATP1B1	Proteiome	BRAIN	SMR	BrainMeta	SMR	-0.0233312	0.0185723	0.20903		37415601	10.3389/fgene.2023.1191264	Gedik et all Front Genet	BRAIN
ATP1B1	P05026	804	TRANS	Cognition_Meta	BOTH	-,-	0.416553	0.276751	0.508258	DECODE	UKBB_PPP	0.821686	1884.95	BIP	ATP1B1	Proteiome	BRAIN	SMR	BrainMeta	SMR	-0.020854	0.151985	0.890864		37415601	10.3389/fgene.2023.1191264	Gedik et all Front Genet	BRAIN
ATP1B1	P05026	804	TRANS	Cognition_Meta	BOTH	-,-	0.416553	0.276751	0.508258	DECODE	UKBB_PPP	0.821686	1884.95	SCZ	ATP1B1	Proteiome	BRAIN	SMR	BrainMeta	SMR	-0.0617185	0.129614	0.633952		37415601	10.3389/fgene.2023.1191264	Gedik et all Front Genet	BRAIN
ATP1B1	P05026	804	TRANS	Cognition_Meta	BOTH	-,-	0.416553	0.276751	0.508258	DECODE	UKBB_PPP	0.821686	1884.95	MDD	ATP1B1	Proteiome	BLOOD	SMR	eQTLGen	SMR	-0.0296902	0.0118921	0.0125378		37415601	10.3389/fgene.2023.1191264	Gedik et all Front Genet	BLOOD
ATP1B1	P05026	804	TRANS	Cognition_Meta	BOTH	-,-	0.416553	0.276751	0.508258	DECODE	UKBB_PPP	0.821686	1884.95	BIP	ATP1B1	Proteiome	BLOOD	SMR	eQTLGen	SMR	0.00431513	0.0269913	0.872982		37415601	10.3389/fgene.2023.1191264	Gedik et all Front Genet	BLOOD
ATP1B1	P05026	804	TRANS	Cognition_Meta	BOTH	-,-	0.416553	0.276751	0.508258	DECODE	UKBB_PPP	0.821686	1884.95	SCZ.Clozuk.2018	ATP1B1	Transcriptome	BRAIN	TWAS	PsychENCODE	FUSION	-1.82118		0.0686		30545856	10.1126/science.aat8127	Gandal et all science	BRAIN
ATP1B1	P05026	804	TRANS	Cognition_Meta	BOTH	-,-	0.416553	0.276751	0.508258	DECODE	UKBB_PPP	0.821686	1884.95	BD.PGC.ruderferCell2018	ATP1B1	Transcriptome	BRAIN	TWAS	PsychENCODE	FUSION	-0.535033		0.593		30545856	10.1126/science.aat8127	Gandal et all science	BRAIN
ATP1B1	P05026	804	TRANS	Cognition_Meta	BOTH	-,-	0.416553	0.276751	0.508258	DECODE	UKBB_PPP	0.821686	1884.95	Depression Howard et all	ATP1B1	Proteiome	BRAIN	PWAS	ROS/MAP	FUSION	-2.55075		0.0107		33846625	10.1038/s41593-021-00832-6	Wingo Nat Neurosci	BRAIN
ATP1B1	P05026	804	TRANS	Depression_iPSYCH_2023	BOTH	+,+	0.405659	0.179335	0.753685	UKBB_PPP	DECODE	1.33056	1221.45	Deepression_Wray_tall	ATP1B1	Transcriptome	BRAIN DLPFC	MR	PsychENCODE	TwoSampleMR	0.03	0.02	0.0935		35296807	10.1038/s41380-022-01507-9	Deng et all Mol Psychiatry	BRAIN
ATP1B1	P05026	804	TRANS	Depression_iPSYCH_2023	BOTH	+,+	0.405659	0.179335	0.753685	UKBB_PPP	DECODE	1.33056	1221.45	SCZ_PGC3	ATP1B1	Transcriptome_Transcriptlvel	DLPFC	SMR	CMC+GTEX	SMR	-0.00499003	0.0182216	0.784198		35460606	10.1016/j.ajhg.2022.04.004	Jiang eet all Am J Hum Genet	BRAIN
ATP1B1	P05026	804	TRANS	Depression_iPSYCH_2023	BOTH	+,+	0.405659	0.179335	0.753685	UKBB_PPP	DECODE	1.33056	1221.45	SCZ.Clozuk.2018	ATP1B1	Transcriptome	BRAIN	SMR	PsychENCODE	SMR	-0.0255717	0.0461192	0.579		30545856	10.1126/science.aat8127	Gandal et all science	BRAIN
ATP1B1	P05026	804	TRANS	Depression_iPSYCH_2023	BOTH	+,+	0.405659	0.179335	0.753685	UKBB_PPP	DECODE	1.33056	1221.45	BD.PGC.ruderferCell2018	ATP1B1	Transcriptome	BRAIN	SMR	PsychENCODE	SMR	-0.1314	0.0749703	0.0796556		30545856	10.1126/science.aat8127	Gandal et all science	BRAIN
ATP1B1	P05026	804	TRANS	Depression_iPSYCH_2023	BOTH	+,+	0.405659	0.179335	0.753685	UKBB_PPP	DECODE	1.33056	1221.45	SCZ	ATP1B1	Proteiome	BLOOD	SMR	eQTLGen	SMR	0.0374464	0.0237649	0.115095		37415601	10.3389/fgene.2023.1191264	Gedik et all Front Genet	BLOOD
ATP1B1	P05026	804	TRANS	Depression_iPSYCH_2023	BOTH	+,+	0.405659	0.179335	0.753685	UKBB_PPP	DECODE	1.33056	1221.45	MDD	ATP1B1	Proteiome	BRAIN	SMR	BrainMeta	SMR	-0.0233312	0.0185723	0.20903		37415601	10.3389/fgene.2023.1191264	Gedik et all Front Genet	BRAIN
ATP1B1	P05026	804	TRANS	Depression_iPSYCH_2023	BOTH	+,+	0.405659	0.179335	0.753685	UKBB_PPP	DECODE	1.33056	1221.45	BIP	ATP1B1	Proteiome	BRAIN	SMR	BrainMeta	SMR	-0.020854	0.151985	0.890864		37415601	10.3389/fgene.2023.1191264	Gedik et all Front Genet	BRAIN
ATP1B1	P05026	804	TRANS	Depression_iPSYCH_2023	BOTH	+,+	0.405659	0.179335	0.753685	UKBB_PPP	DECODE	1.33056	1221.45	SCZ	ATP1B1	Proteiome	BRAIN	SMR	BrainMeta	SMR	-0.0617185	0.129614	0.633952		37415601	10.3389/fgene.2023.1191264	Gedik et all Front Genet	BRAIN
ATP1B1	P05026	804	TRANS	Depression_iPSYCH_2023	BOTH	+,+	0.405659	0.179335	0.753685	UKBB_PPP	DECODE	1.33056	1221.45	MDD	ATP1B1	Proteiome	BLOOD	SMR	eQTLGen	SMR	-0.0296902	0.0118921	0.0125378		37415601	10.3389/fgene.2023.1191264	Gedik et all Front Genet	BLOOD
ATP1B1	P05026	804	TRANS	Depression_iPSYCH_2023	BOTH	+,+	0.405659	0.179335	0.753685	UKBB_PPP	DECODE	1.33056	1221.45	BIP	ATP1B1	Proteiome	BLOOD	SMR	eQTLGen	SMR	0.00431513	0.0269913	0.872982		37415601	10.3389/fgene.2023.1191264	Gedik et all Front Genet	BLOOD
ATP1B1	P05026	804	TRANS	Depression_iPSYCH_2023	BOTH	+,+	0.405659	0.179335	0.753685	UKBB_PPP	DECODE	1.33056	1221.45	SCZ.Clozuk.2018	ATP1B1	Transcriptome	BRAIN	TWAS	PsychENCODE	FUSION	-1.82118		0.0686		30545856	10.1126/science.aat8127	Gandal et all science	BRAIN
ATP1B1	P05026	804	TRANS	Depression_iPSYCH_2023	BOTH	+,+	0.405659	0.179335	0.753685	UKBB_PPP	DECODE	1.33056	1221.45	BD.PGC.ruderferCell2018	ATP1B1	Transcriptome	BRAIN	TWAS	PsychENCODE	FUSION	-0.535033		0.593		30545856	10.1126/science.aat8127	Gandal et all science	BRAIN
ATP1B1	P05026	804	TRANS	Depression_iPSYCH_2023	BOTH	+,+	0.405659	0.179335	0.753685	UKBB_PPP	DECODE	1.33056	1221.45	Depression Howard et all	ATP1B1	Proteiome	BRAIN	PWAS	ROS/MAP	FUSION	-2.55075		0.0107		33846625	10.1038/s41593-021-00832-6	Wingo Nat Neurosci	BRAIN
ATP1B2	P14415	805	CIS	PGC3_SCZ_NoUKB	DECODE_Specific	+,NA		0.483964	0.483964	DECODE	DECODE	1.12854	1809.06	Bipolar disorder	ATP1B2	Proteome	PLASMA	MR	INTERVAL	TwoSampleMR	-0.0135333	0.0333333	0.684744		36280454	https://doi.org/10.1016/j.biopsych.2022.08.015	Lu et al Biol Psychiatry	BLOOD
ATP1B2	P14415	805	CIS	PGC3_SCZ_NoUKB	DECODE_Specific	+,NA		0.483964	0.483964	DECODE	DECODE	1.12854	1809.06	Bipolar disorder	ATP1B2	Proteome	PLASMA	MR	AGES	TwoSampleMR	-0.0101111	0.0505051	0.841324		36280454	https://doi.org/10.1016/j.biopsych.2022.08.015	Lu et al Biol Psychiatry	BLOOD
ATP1B2	P14415	805	CIS	PGC3_SCZ_NoUKB	DECODE_Specific	+,NA		0.483964	0.483964	DECODE	DECODE	1.12854	1809.06	Bipolar disorder	ATP1B2	Proteome	PLASMA	MR	FENLAND	TwoSampleMR	-0.0103924	0.052459	0.842963		36280454	https://doi.org/10.1016/j.biopsych.2022.08.015	Lu et al Biol Psychiatry	BLOOD
ATP1B2	P14415	805	CIS	PGC3_SCZ_NoUKB	DECODE_Specific	+,NA		0.483964	0.483964	DECODE	DECODE	1.12854	1809.06	Major depressive disorder	ATP1B2	Proteome	PLASMA	MR	INTERVAL	TwoSampleMR	-0.0340278	0.0152778	0.025929		36280454	https://doi.org/10.1016/j.biopsych.2022.08.015	Lu et al Biol Psychiatry	BLOOD
ATP1B2	P14415	805	CIS	PGC3_SCZ_NoUKB	DECODE_Specific	+,NA		0.483964	0.483964	DECODE	DECODE	1.12854	1809.06	Major depressive disorder	ATP1B2	Proteome	PLASMA	MR	AGES	TwoSampleMR	-0.020202	0.0232323	0.384538		36280454	https://doi.org/10.1016/j.biopsych.2022.08.015	Lu et al Biol Psychiatry	BLOOD
ATP1B2	P14415	805	CIS	PGC3_SCZ_NoUKB	DECODE_Specific	+,NA		0.483964	0.483964	DECODE	DECODE	1.12854	1809.06	Major depressive disorder	ATP1B2	Proteome	PLASMA	MR	FENLAND	TwoSampleMR	-0.0622951	0.0240437	0.00957228		36280454	https://doi.org/10.1016/j.biopsych.2022.08.015	Lu et al Biol Psychiatry	BLOOD
ATP1B2	P14415	805	CIS	PGC3_SCZ_NoUKB	DECODE_Specific	+,NA		0.483964	0.483964	DECODE	DECODE	1.12854	1809.06	Schizophrenia	ATP1B2	Proteome	PLASMA	MR	INTERVAL	TwoSampleMR	0.0302154	0.0274306	0.270669		36280454	https://doi.org/10.1016/j.biopsych.2022.08.015	Lu et al Biol Psychiatry	BLOOD
ATP1B2	P14415	805	CIS	PGC3_SCZ_NoUKB	DECODE_Specific	+,NA		0.483964	0.483964	DECODE	DECODE	1.12854	1809.06	Schizophrenia	ATP1B2	Proteome	PLASMA	MR	AGES	TwoSampleMR	-0.0474953	0.0464647	0.306694		36280454	https://doi.org/10.1016/j.biopsych.2022.08.015	Lu et al Biol Psychiatry	BLOOD
ATP1B2	P14415	805	CIS	PGC3_SCZ_NoUKB	DECODE_Specific	+,NA		0.483964	0.483964	DECODE	DECODE	1.12854	1809.06	Schizophrenia	ATP1B2	Proteome	PLASMA	MR	FENLAND	TwoSampleMR	0.0447886	0.0431694	0.299499		36280454	https://doi.org/10.1016/j.biopsych.2022.08.015	Lu et al Biol Psychiatry	BLOOD
ATP1B2	P14415	805	CIS	PGC3_SCZ_NoUKB	DECODE_Specific	+,NA		0.483964	0.483964	DECODE	DECODE	1.12854	1809.06	Deepression_Wray_tall	ATP1B2	Proteiome	BLOOD	MR	AGES	TwoSampleMR	-0.02	0.02	0.385		35296807	10.1038/s41380-022-01507-9	Deng et all Mol Psychiatry	BLOOD
ATP1B2	P14415	805	CIS	PGC3_SCZ_NoUKB	DECODE_Specific	+,NA		0.483964	0.483964	DECODE	DECODE	1.12854	1809.06	SCZ_PGC3	ATP1B2	Transcriptome_Transcriptlvel	DLPFC	SMR	CMC+GTEX	SMR	-0.035559	0.0181116	0.0496078		35460606	10.1016/j.ajhg.2022.04.004	Jiang eet all Am J Hum Genet	BRAIN
ATP1B2	P14415	805	CIS	PGC3_SCZ_NoUKB	DECODE_Specific	+,NA		0.483964	0.483964	DECODE	DECODE	1.12854	1809.06	SCZ	ATP1B2	Proteiome	BLOOD	SMR	eQTLGen	SMR	0.0369587	0.035226	0.294092		37415601	10.3389/fgene.2023.1191264	Gedik et all Front Genet	BLOOD
ATP1B2	P14415	805	CIS	PGC3_SCZ_NoUKB	DECODE_Specific	+,NA		0.483964	0.483964	DECODE	DECODE	1.12854	1809.06	MDD	ATP1B2	Proteiome	BRAIN	SMR	BrainMeta	SMR	0	0.0204699	1		37415601	10.3389/fgene.2023.1191264	Gedik et all Front Genet	BRAIN
ATP1B2	P14415	805	CIS	PGC3_SCZ_NoUKB	DECODE_Specific	+,NA		0.483964	0.483964	DECODE	DECODE	1.12854	1809.06	BIP	ATP1B2	Proteiome	BRAIN	SMR	BrainMeta	SMR	0.0441366	0.0440966	0.316872		37415601	10.3389/fgene.2023.1191264	Gedik et all Front Genet	BRAIN
ATP1B2	P14415	805	CIS	PGC3_SCZ_NoUKB	DECODE_Specific	+,NA		0.483964	0.483964	DECODE	DECODE	1.12854	1809.06	SCZ	ATP1B2	Proteiome	BRAIN	SMR	BrainMeta	SMR	-0.0426955	0.0395664	0.28055		37415601	10.3389/fgene.2023.1191264	Gedik et all Front Genet	BRAIN
ATP1B2	P14415	805	CIS	PGC3_SCZ_NoUKB	DECODE_Specific	+,NA		0.483964	0.483964	DECODE	DECODE	1.12854	1809.06	MDD	ATP1B2	Proteiome	BLOOD	SMR	eQTLGen	SMR	-0.0182628	0.0219266	0.404897		37415601	10.3389/fgene.2023.1191264	Gedik et all Front Genet	BLOOD
ATP1B2	P14415	805	CIS	PGC3_SCZ_NoUKB	DECODE_Specific	+,NA		0.483964	0.483964	DECODE	DECODE	1.12854	1809.06	BIP	ATP1B2	Proteiome	BLOOD	SMR	eQTLGen	SMR	-0.080358	0.0475835	0.0912622		37415601	10.3389/fgene.2023.1191264	Gedik et all Front Genet	BLOOD
ATP1B2	P14415	805	CIS	PGC3_SCZ_NoUKB	DECODE_Specific	+,NA		0.483964	0.483964	DECODE	DECODE	1.12854	1809.06	SCZ	ATP1B2	Proteiome	BLOOD	SMR	deCODE	SMR	0.026453	0.0257347	0.303991		37415601	10.3389/fgene.2023.1191264	Gedik et all Front Genet	BLOOD
ATP1B2	P14415	805	CIS	PGC3_SCZ_NoUKB	DECODE_Specific	+,NA		0.483964	0.483964	DECODE	DECODE	1.12854	1809.06	MDD	ATP1B2	Proteiome	BLOOD	SMR	deCODE	SMR	-0.0315858	0.0143536	0.0277679		37415601	10.3389/fgene.2023.1191264	Gedik et all Front Genet	BLOOD
ATP1B2	P14415	805	CIS	PGC3_SCZ_NoUKB	DECODE_Specific	+,NA		0.483964	0.483964	DECODE	DECODE	1.12854	1809.06	BIP	ATP1B2	Proteiome	BLOOD	SMR	deCODE	SMR	-0.0120379	0.0312619	0.70019		37415601	10.3389/fgene.2023.1191264	Gedik et all Front Genet	BLOOD
ATP1B2	P14415	805	CIS	PGC3_SCZ_NoUKB	DECODE_Specific	+,NA		0.483964	0.483964	DECODE	DECODE	1.12854	1809.06	SCZ.Clozuk.2018	ATP1B2	Transcriptome	BRAIN	TWAS	PsychENCODE	FUSION	-0.589371		0.556		30545856	10.1126/science.aat8127	Gandal et all science	BRAIN
ATP1B2	P14415	805	CIS	PGC3_SCZ_NoUKB	DECODE_Specific	+,NA		0.483964	0.483964	DECODE	DECODE	1.12854	1809.06	BD.PGC.ruderferCell2018	ATP1B2	Transcriptome	BRAIN	TWAS	PsychENCODE	FUSION	2.63		0.00846		30545856	10.1126/science.aat8127	Gandal et all science	BRAIN
ATP1B2	P14415	805	CIS	Depression_iPSYCH_2023	DECODE_Specific	+,NA		0.783149	0.783149	DECODE	DECODE	1.3578	2927.41	Bipolar disorder	ATP1B2	Proteome	PLASMA	MR	INTERVAL	TwoSampleMR	-0.0135333	0.0333333	0.684744		36280454	https://doi.org/10.1016/j.biopsych.2022.08.015	Lu et al Biol Psychiatry	BLOOD
ATP1B2	P14415	805	CIS	Depression_iPSYCH_2023	DECODE_Specific	+,NA		0.783149	0.783149	DECODE	DECODE	1.3578	2927.41	Bipolar disorder	ATP1B2	Proteome	PLASMA	MR	AGES	TwoSampleMR	-0.0101111	0.0505051	0.841324		36280454	https://doi.org/10.1016/j.biopsych.2022.08.015	Lu et al Biol Psychiatry	BLOOD
ATP1B2	P14415	805	CIS	Depression_iPSYCH_2023	DECODE_Specific	+,NA		0.783149	0.783149	DECODE	DECODE	1.3578	2927.41	Bipolar disorder	ATP1B2	Proteome	PLASMA	MR	FENLAND	TwoSampleMR	-0.0103924	0.052459	0.842963		36280454	https://doi.org/10.1016/j.biopsych.2022.08.015	Lu et al Biol Psychiatry	BLOOD
ATP1B2	P14415	805	CIS	Depression_iPSYCH_2023	DECODE_Specific	+,NA		0.783149	0.783149	DECODE	DECODE	1.3578	2927.41	Major depressive disorder	ATP1B2	Proteome	PLASMA	MR	INTERVAL	TwoSampleMR	-0.0340278	0.0152778	0.025929		36280454	https://doi.org/10.1016/j.biopsych.2022.08.015	Lu et al Biol Psychiatry	BLOOD
ATP1B2	P14415	805	CIS	Depression_iPSYCH_2023	DECODE_Specific	+,NA		0.783149	0.783149	DECODE	DECODE	1.3578	2927.41	Major depressive disorder	ATP1B2	Proteome	PLASMA	MR	AGES	TwoSampleMR	-0.020202	0.0232323	0.384538		36280454	https://doi.org/10.1016/j.biopsych.2022.08.015	Lu et al Biol Psychiatry	BLOOD
ATP1B2	P14415	805	CIS	Depression_iPSYCH_2023	DECODE_Specific	+,NA		0.783149	0.783149	DECODE	DECODE	1.3578	2927.41	Major depressive disorder	ATP1B2	Proteome	PLASMA	MR	FENLAND	TwoSampleMR	-0.0622951	0.0240437	0.00957228		36280454	https://doi.org/10.1016/j.biopsych.2022.08.015	Lu et al Biol Psychiatry	BLOOD
ATP1B2	P14415	805	CIS	Depression_iPSYCH_2023	DECODE_Specific	+,NA		0.783149	0.783149	DECODE	DECODE	1.3578	2927.41	Schizophrenia	ATP1B2	Proteome	PLASMA	MR	INTERVAL	TwoSampleMR	0.0302154	0.0274306	0.270669		36280454	https://doi.org/10.1016/j.biopsych.2022.08.015	Lu et al Biol Psychiatry	BLOOD
ATP1B2	P14415	805	CIS	Depression_iPSYCH_2023	DECODE_Specific	+,NA		0.783149	0.783149	DECODE	DECODE	1.3578	2927.41	Schizophrenia	ATP1B2	Proteome	PLASMA	MR	AGES	TwoSampleMR	-0.0474953	0.0464647	0.306694		36280454	https://doi.org/10.1016/j.biopsych.2022.08.015	Lu et al Biol Psychiatry	BLOOD
ATP1B2	P14415	805	CIS	Depression_iPSYCH_2023	DECODE_Specific	+,NA		0.783149	0.783149	DECODE	DECODE	1.3578	2927.41	Schizophrenia	ATP1B2	Proteome	PLASMA	MR	FENLAND	TwoSampleMR	0.0447886	0.0431694	0.299499		36280454	https://doi.org/10.1016/j.biopsych.2022.08.015	Lu et al Biol Psychiatry	BLOOD
ATP1B2	P14415	805	CIS	Depression_iPSYCH_2023	DECODE_Specific	+,NA		0.783149	0.783149	DECODE	DECODE	1.3578	2927.41	Deepression_Wray_tall	ATP1B2	Proteiome	BLOOD	MR	AGES	TwoSampleMR	-0.02	0.02	0.385		35296807	10.1038/s41380-022-01507-9	Deng et all Mol Psychiatry	BLOOD
ATP1B2	P14415	805	CIS	Depression_iPSYCH_2023	DECODE_Specific	+,NA		0.783149	0.783149	DECODE	DECODE	1.3578	2927.41	SCZ_PGC3	ATP1B2	Transcriptome_Transcriptlvel	DLPFC	SMR	CMC+GTEX	SMR	-0.035559	0.0181116	0.0496078		35460606	10.1016/j.ajhg.2022.04.004	Jiang eet all Am J Hum Genet	BRAIN
ATP1B2	P14415	805	CIS	Depression_iPSYCH_2023	DECODE_Specific	+,NA		0.783149	0.783149	DECODE	DECODE	1.3578	2927.41	SCZ	ATP1B2	Proteiome	BLOOD	SMR	eQTLGen	SMR	0.0369587	0.035226	0.294092		37415601	10.3389/fgene.2023.1191264	Gedik et all Front Genet	BLOOD
ATP1B2	P14415	805	CIS	Depression_iPSYCH_2023	DECODE_Specific	+,NA		0.783149	0.783149	DECODE	DECODE	1.3578	2927.41	MDD	ATP1B2	Proteiome	BRAIN	SMR	BrainMeta	SMR	0	0.0204699	1		37415601	10.3389/fgene.2023.1191264	Gedik et all Front Genet	BRAIN
ATP1B2	P14415	805	CIS	Depression_iPSYCH_2023	DECODE_Specific	+,NA		0.783149	0.783149	DECODE	DECODE	1.3578	2927.41	BIP	ATP1B2	Proteiome	BRAIN	SMR	BrainMeta	SMR	0.0441366	0.0440966	0.316872		37415601	10.3389/fgene.2023.1191264	Gedik et all Front Genet	BRAIN
ATP1B2	P14415	805	CIS	Depression_iPSYCH_2023	DECODE_Specific	+,NA		0.783149	0.783149	DECODE	DECODE	1.3578	2927.41	SCZ	ATP1B2	Proteiome	BRAIN	SMR	BrainMeta	SMR	-0.0426955	0.0395664	0.28055		37415601	10.3389/fgene.2023.1191264	Gedik et all Front Genet	BRAIN
ATP1B2	P14415	805	CIS	Depression_iPSYCH_2023	DECODE_Specific	+,NA		0.783149	0.783149	DECODE	DECODE	1.3578	2927.41	MDD	ATP1B2	Proteiome	BLOOD	SMR	eQTLGen	SMR	-0.0182628	0.0219266	0.404897		37415601	10.3389/fgene.2023.1191264	Gedik et all Front Genet	BLOOD
ATP1B2	P14415	805	CIS	Depression_iPSYCH_2023	DECODE_Specific	+,NA		0.783149	0.783149	DECODE	DECODE	1.3578	2927.41	BIP	ATP1B2	Proteiome	BLOOD	SMR	eQTLGen	SMR	-0.080358	0.0475835	0.0912622		37415601	10.3389/fgene.2023.1191264	Gedik et all Front Genet	BLOOD
ATP1B2	P14415	805	CIS	Depression_iPSYCH_2023	DECODE_Specific	+,NA		0.783149	0.783149	DECODE	DECODE	1.3578	2927.41	SCZ	ATP1B2	Proteiome	BLOOD	SMR	deCODE	SMR	0.026453	0.0257347	0.303991		37415601	10.3389/fgene.2023.1191264	Gedik et all Front Genet	BLOOD
ATP1B2	P14415	805	CIS	Depression_iPSYCH_2023	DECODE_Specific	+,NA		0.783149	0.783149	DECODE	DECODE	1.3578	2927.41	MDD	ATP1B2	Proteiome	BLOOD	SMR	deCODE	SMR	-0.0315858	0.0143536	0.0277679		37415601	10.3389/fgene.2023.1191264	Gedik et all Front Genet	BLOOD
ATP1B2	P14415	805	CIS	Depression_iPSYCH_2023	DECODE_Specific	+,NA		0.783149	0.783149	DECODE	DECODE	1.3578	2927.41	BIP	ATP1B2	Proteiome	BLOOD	SMR	deCODE	SMR	-0.0120379	0.0312619	0.70019		37415601	10.3389/fgene.2023.1191264	Gedik et all Front Genet	BLOOD
ATP1B2	P14415	805	CIS	Depression_iPSYCH_2023	DECODE_Specific	+,NA		0.783149	0.783149	DECODE	DECODE	1.3578	2927.41	SCZ.Clozuk.2018	ATP1B2	Transcriptome	BRAIN	TWAS	PsychENCODE	FUSION	-0.589371		0.556		30545856	10.1126/science.aat8127	Gandal et all science	BRAIN
ATP1B2	P14415	805	CIS	Depression_iPSYCH_2023	DECODE_Specific	+,NA		0.783149	0.783149	DECODE	DECODE	1.3578	2927.41	BD.PGC.ruderferCell2018	ATP1B2	Transcriptome	BRAIN	TWAS	PsychENCODE	FUSION	2.63		0.00846		30545856	10.1126/science.aat8127	Gandal et all science	BRAIN
ATP1B2	P14415	805	CIS	BIP_PGC3_noukb	DECODE_Specific	-,NA		0.833703	0.833703	DECODE	DECODE	1.37225	3116.38	Bipolar disorder	ATP1B2	Proteome	PLASMA	MR	INTERVAL	TwoSampleMR	-0.0135333	0.0333333	0.684744		36280454	https://doi.org/10.1016/j.biopsych.2022.08.015	Lu et al Biol Psychiatry	BLOOD
ATP1B2	P14415	805	CIS	BIP_PGC3_noukb	DECODE_Specific	-,NA		0.833703	0.833703	DECODE	DECODE	1.37225	3116.38	Bipolar disorder	ATP1B2	Proteome	PLASMA	MR	AGES	TwoSampleMR	-0.0101111	0.0505051	0.841324		36280454	https://doi.org/10.1016/j.biopsych.2022.08.015	Lu et al Biol Psychiatry	BLOOD
ATP1B2	P14415	805	CIS	BIP_PGC3_noukb	DECODE_Specific	-,NA		0.833703	0.833703	DECODE	DECODE	1.37225	3116.38	Bipolar disorder	ATP1B2	Proteome	PLASMA	MR	FENLAND	TwoSampleMR	-0.0103924	0.052459	0.842963		36280454	https://doi.org/10.1016/j.biopsych.2022.08.015	Lu et al Biol Psychiatry	BLOOD
ATP1B2	P14415	805	CIS	BIP_PGC3_noukb	DECODE_Specific	-,NA		0.833703	0.833703	DECODE	DECODE	1.37225	3116.38	Major depressive disorder	ATP1B2	Proteome	PLASMA	MR	INTERVAL	TwoSampleMR	-0.0340278	0.0152778	0.025929		36280454	https://doi.org/10.1016/j.biopsych.2022.08.015	Lu et al Biol Psychiatry	BLOOD
ATP1B2	P14415	805	CIS	BIP_PGC3_noukb	DECODE_Specific	-,NA		0.833703	0.833703	DECODE	DECODE	1.37225	3116.38	Major depressive disorder	ATP1B2	Proteome	PLASMA	MR	AGES	TwoSampleMR	-0.020202	0.0232323	0.384538		36280454	https://doi.org/10.1016/j.biopsych.2022.08.015	Lu et al Biol Psychiatry	BLOOD
ATP1B2	P14415	805	CIS	BIP_PGC3_noukb	DECODE_Specific	-,NA		0.833703	0.833703	DECODE	DECODE	1.37225	3116.38	Major depressive disorder	ATP1B2	Proteome	PLASMA	MR	FENLAND	TwoSampleMR	-0.0622951	0.0240437	0.00957228		36280454	https://doi.org/10.1016/j.biopsych.2022.08.015	Lu et al Biol Psychiatry	BLOOD
ATP1B2	P14415	805	CIS	BIP_PGC3_noukb	DECODE_Specific	-,NA		0.833703	0.833703	DECODE	DECODE	1.37225	3116.38	Schizophrenia	ATP1B2	Proteome	PLASMA	MR	INTERVAL	TwoSampleMR	0.0302154	0.0274306	0.270669		36280454	https://doi.org/10.1016/j.biopsych.2022.08.015	Lu et al Biol Psychiatry	BLOOD
ATP1B2	P14415	805	CIS	BIP_PGC3_noukb	DECODE_Specific	-,NA		0.833703	0.833703	DECODE	DECODE	1.37225	3116.38	Schizophrenia	ATP1B2	Proteome	PLASMA	MR	AGES	TwoSampleMR	-0.0474953	0.0464647	0.306694		36280454	https://doi.org/10.1016/j.biopsych.2022.08.015	Lu et al Biol Psychiatry	BLOOD
ATP1B2	P14415	805	CIS	BIP_PGC3_noukb	DECODE_Specific	-,NA		0.833703	0.833703	DECODE	DECODE	1.37225	3116.38	Schizophrenia	ATP1B2	Proteome	PLASMA	MR	FENLAND	TwoSampleMR	0.0447886	0.0431694	0.299499		36280454	https://doi.org/10.1016/j.biopsych.2022.08.015	Lu et al Biol Psychiatry	BLOOD
ATP1B2	P14415	805	CIS	BIP_PGC3_noukb	DECODE_Specific	-,NA		0.833703	0.833703	DECODE	DECODE	1.37225	3116.38	Deepression_Wray_tall	ATP1B2	Proteiome	BLOOD	MR	AGES	TwoSampleMR	-0.02	0.02	0.385		35296807	10.1038/s41380-022-01507-9	Deng et all Mol Psychiatry	BLOOD
ATP1B2	P14415	805	CIS	BIP_PGC3_noukb	DECODE_Specific	-,NA		0.833703	0.833703	DECODE	DECODE	1.37225	3116.38	SCZ_PGC3	ATP1B2	Transcriptome_Transcriptlvel	DLPFC	SMR	CMC+GTEX	SMR	-0.035559	0.0181116	0.0496078		35460606	10.1016/j.ajhg.2022.04.004	Jiang eet all Am J Hum Genet	BRAIN
ATP1B2	P14415	805	CIS	BIP_PGC3_noukb	DECODE_Specific	-,NA		0.833703	0.833703	DECODE	DECODE	1.37225	3116.38	SCZ	ATP1B2	Proteiome	BLOOD	SMR	eQTLGen	SMR	0.0369587	0.035226	0.294092		37415601	10.3389/fgene.2023.1191264	Gedik et all Front Genet	BLOOD
ATP1B2	P14415	805	CIS	BIP_PGC3_noukb	DECODE_Specific	-,NA		0.833703	0.833703	DECODE	DECODE	1.37225	3116.38	MDD	ATP1B2	Proteiome	BRAIN	SMR	BrainMeta	SMR	0	0.0204699	1		37415601	10.3389/fgene.2023.1191264	Gedik et all Front Genet	BRAIN
ATP1B2	P14415	805	CIS	BIP_PGC3_noukb	DECODE_Specific	-,NA		0.833703	0.833703	DECODE	DECODE	1.37225	3116.38	BIP	ATP1B2	Proteiome	BRAIN	SMR	BrainMeta	SMR	0.0441366	0.0440966	0.316872		37415601	10.3389/fgene.2023.1191264	Gedik et all Front Genet	BRAIN
ATP1B2	P14415	805	CIS	BIP_PGC3_noukb	DECODE_Specific	-,NA		0.833703	0.833703	DECODE	DECODE	1.37225	3116.38	SCZ	ATP1B2	Proteiome	BRAIN	SMR	BrainMeta	SMR	-0.0426955	0.0395664	0.28055		37415601	10.3389/fgene.2023.1191264	Gedik et all Front Genet	BRAIN
ATP1B2	P14415	805	CIS	BIP_PGC3_noukb	DECODE_Specific	-,NA		0.833703	0.833703	DECODE	DECODE	1.37225	3116.38	MDD	ATP1B2	Proteiome	BLOOD	SMR	eQTLGen	SMR	-0.0182628	0.0219266	0.404897		37415601	10.3389/fgene.2023.1191264	Gedik et all Front Genet	BLOOD
ATP1B2	P14415	805	CIS	BIP_PGC3_noukb	DECODE_Specific	-,NA		0.833703	0.833703	DECODE	DECODE	1.37225	3116.38	BIP	ATP1B2	Proteiome	BLOOD	SMR	eQTLGen	SMR	-0.080358	0.0475835	0.0912622		37415601	10.3389/fgene.2023.1191264	Gedik et all Front Genet	BLOOD
ATP1B2	P14415	805	CIS	BIP_PGC3_noukb	DECODE_Specific	-,NA		0.833703	0.833703	DECODE	DECODE	1.37225	3116.38	SCZ	ATP1B2	Proteiome	BLOOD	SMR	deCODE	SMR	0.026453	0.0257347	0.303991		37415601	10.3389/fgene.2023.1191264	Gedik et all Front Genet	BLOOD
ATP1B2	P14415	805	CIS	BIP_PGC3_noukb	DECODE_Specific	-,NA		0.833703	0.833703	DECODE	DECODE	1.37225	3116.38	MDD	ATP1B2	Proteiome	BLOOD	SMR	deCODE	SMR	-0.0315858	0.0143536	0.0277679		37415601	10.3389/fgene.2023.1191264	Gedik et all Front Genet	BLOOD
ATP1B2	P14415	805	CIS	BIP_PGC3_noukb	DECODE_Specific	-,NA		0.833703	0.833703	DECODE	DECODE	1.37225	3116.38	BIP	ATP1B2	Proteiome	BLOOD	SMR	deCODE	SMR	-0.0120379	0.0312619	0.70019		37415601	10.3389/fgene.2023.1191264	Gedik et all Front Genet	BLOOD
ATP1B2	P14415	805	CIS	BIP_PGC3_noukb	DECODE_Specific	-,NA		0.833703	0.833703	DECODE	DECODE	1.37225	3116.38	SCZ.Clozuk.2018	ATP1B2	Transcriptome	BRAIN	TWAS	PsychENCODE	FUSION	-0.589371		0.556		30545856	10.1126/science.aat8127	Gandal et all science	BRAIN
ATP1B2	P14415	805	CIS	BIP_PGC3_noukb	DECODE_Specific	-,NA		0.833703	0.833703	DECODE	DECODE	1.37225	3116.38	BD.PGC.ruderferCell2018	ATP1B2	Transcriptome	BRAIN	TWAS	PsychENCODE	FUSION	2.63		0.00846		30545856	10.1126/science.aat8127	Gandal et all science	BRAIN
ATP1B2	P14415	805	TRANS	BIP_PGC3_noukb	DECODE_Specific	+,NA		0.49738	0.49738	DECODE	DECODE	0.950788	3387.66	Bipolar disorder	ATP1B2	Proteome	PLASMA	MR	INTERVAL	TwoSampleMR	-0.0135333	0.0333333	0.684744		36280454	https://doi.org/10.1016/j.biopsych.2022.08.015	Lu et al Biol Psychiatry	BLOOD
ATP1B2	P14415	805	TRANS	BIP_PGC3_noukb	DECODE_Specific	+,NA		0.49738	0.49738	DECODE	DECODE	0.950788	3387.66	Bipolar disorder	ATP1B2	Proteome	PLASMA	MR	AGES	TwoSampleMR	-0.0101111	0.0505051	0.841324		36280454	https://doi.org/10.1016/j.biopsych.2022.08.015	Lu et al Biol Psychiatry	BLOOD
ATP1B2	P14415	805	TRANS	BIP_PGC3_noukb	DECODE_Specific	+,NA		0.49738	0.49738	DECODE	DECODE	0.950788	3387.66	Bipolar disorder	ATP1B2	Proteome	PLASMA	MR	FENLAND	TwoSampleMR	-0.0103924	0.052459	0.842963		36280454	https://doi.org/10.1016/j.biopsych.2022.08.015	Lu et al Biol Psychiatry	BLOOD
ATP1B2	P14415	805	TRANS	BIP_PGC3_noukb	DECODE_Specific	+,NA		0.49738	0.49738	DECODE	DECODE	0.950788	3387.66	Major depressive disorder	ATP1B2	Proteome	PLASMA	MR	INTERVAL	TwoSampleMR	-0.0340278	0.0152778	0.025929		36280454	https://doi.org/10.1016/j.biopsych.2022.08.015	Lu et al Biol Psychiatry	BLOOD
ATP1B2	P14415	805	TRANS	BIP_PGC3_noukb	DECODE_Specific	+,NA		0.49738	0.49738	DECODE	DECODE	0.950788	3387.66	Major depressive disorder	ATP1B2	Proteome	PLASMA	MR	AGES	TwoSampleMR	-0.020202	0.0232323	0.384538		36280454	https://doi.org/10.1016/j.biopsych.2022.08.015	Lu et al Biol Psychiatry	BLOOD
ATP1B2	P14415	805	TRANS	BIP_PGC3_noukb	DECODE_Specific	+,NA		0.49738	0.49738	DECODE	DECODE	0.950788	3387.66	Major depressive disorder	ATP1B2	Proteome	PLASMA	MR	FENLAND	TwoSampleMR	-0.0622951	0.0240437	0.00957228		36280454	https://doi.org/10.1016/j.biopsych.2022.08.015	Lu et al Biol Psychiatry	BLOOD
ATP1B2	P14415	805	TRANS	BIP_PGC3_noukb	DECODE_Specific	+,NA		0.49738	0.49738	DECODE	DECODE	0.950788	3387.66	Schizophrenia	ATP1B2	Proteome	PLASMA	MR	INTERVAL	TwoSampleMR	0.0302154	0.0274306	0.270669		36280454	https://doi.org/10.1016/j.biopsych.2022.08.015	Lu et al Biol Psychiatry	BLOOD
ATP1B2	P14415	805	TRANS	BIP_PGC3_noukb	DECODE_Specific	+,NA		0.49738	0.49738	DECODE	DECODE	0.950788	3387.66	Schizophrenia	ATP1B2	Proteome	PLASMA	MR	AGES	TwoSampleMR	-0.0474953	0.0464647	0.306694		36280454	https://doi.org/10.1016/j.biopsych.2022.08.015	Lu et al Biol Psychiatry	BLOOD
ATP1B2	P14415	805	TRANS	BIP_PGC3_noukb	DECODE_Specific	+,NA		0.49738	0.49738	DECODE	DECODE	0.950788	3387.66	Schizophrenia	ATP1B2	Proteome	PLASMA	MR	FENLAND	TwoSampleMR	0.0447886	0.0431694	0.299499		36280454	https://doi.org/10.1016/j.biopsych.2022.08.015	Lu et al Biol Psychiatry	BLOOD
ATP1B2	P14415	805	TRANS	BIP_PGC3_noukb	DECODE_Specific	+,NA		0.49738	0.49738	DECODE	DECODE	0.950788	3387.66	Deepression_Wray_tall	ATP1B2	Proteiome	BLOOD	MR	AGES	TwoSampleMR	-0.02	0.02	0.385		35296807	10.1038/s41380-022-01507-9	Deng et all Mol Psychiatry	BLOOD
ATP1B2	P14415	805	TRANS	BIP_PGC3_noukb	DECODE_Specific	+,NA		0.49738	0.49738	DECODE	DECODE	0.950788	3387.66	SCZ_PGC3	ATP1B2	Transcriptome_Transcriptlvel	DLPFC	SMR	CMC+GTEX	SMR	-0.035559	0.0181116	0.0496078		35460606	10.1016/j.ajhg.2022.04.004	Jiang eet all Am J Hum Genet	BRAIN
ATP1B2	P14415	805	TRANS	BIP_PGC3_noukb	DECODE_Specific	+,NA		0.49738	0.49738	DECODE	DECODE	0.950788	3387.66	SCZ	ATP1B2	Proteiome	BLOOD	SMR	eQTLGen	SMR	0.0369587	0.035226	0.294092		37415601	10.3389/fgene.2023.1191264	Gedik et all Front Genet	BLOOD
ATP1B2	P14415	805	TRANS	BIP_PGC3_noukb	DECODE_Specific	+,NA		0.49738	0.49738	DECODE	DECODE	0.950788	3387.66	MDD	ATP1B2	Proteiome	BRAIN	SMR	BrainMeta	SMR	0	0.0204699	1		37415601	10.3389/fgene.2023.1191264	Gedik et all Front Genet	BRAIN
ATP1B2	P14415	805	TRANS	BIP_PGC3_noukb	DECODE_Specific	+,NA		0.49738	0.49738	DECODE	DECODE	0.950788	3387.66	BIP	ATP1B2	Proteiome	BRAIN	SMR	BrainMeta	SMR	0.0441366	0.0440966	0.316872		37415601	10.3389/fgene.2023.1191264	Gedik et all Front Genet	BRAIN
ATP1B2	P14415	805	TRANS	BIP_PGC3_noukb	DECODE_Specific	+,NA		0.49738	0.49738	DECODE	DECODE	0.950788	3387.66	SCZ	ATP1B2	Proteiome	BRAIN	SMR	BrainMeta	SMR	-0.0426955	0.0395664	0.28055		37415601	10.3389/fgene.2023.1191264	Gedik et all Front Genet	BRAIN
ATP1B2	P14415	805	TRANS	BIP_PGC3_noukb	DECODE_Specific	+,NA		0.49738	0.49738	DECODE	DECODE	0.950788	3387.66	MDD	ATP1B2	Proteiome	BLOOD	SMR	eQTLGen	SMR	-0.0182628	0.0219266	0.404897		37415601	10.3389/fgene.2023.1191264	Gedik et all Front Genet	BLOOD
ATP1B2	P14415	805	TRANS	BIP_PGC3_noukb	DECODE_Specific	+,NA		0.49738	0.49738	DECODE	DECODE	0.950788	3387.66	BIP	ATP1B2	Proteiome	BLOOD	SMR	eQTLGen	SMR	-0.080358	0.0475835	0.0912622		37415601	10.3389/fgene.2023.1191264	Gedik et all Front Genet	BLOOD
ATP1B2	P14415	805	TRANS	BIP_PGC3_noukb	DECODE_Specific	+,NA		0.49738	0.49738	DECODE	DECODE	0.950788	3387.66	SCZ	ATP1B2	Proteiome	BLOOD	SMR	deCODE	SMR	0.026453	0.0257347	0.303991		37415601	10.3389/fgene.2023.1191264	Gedik et all Front Genet	BLOOD
ATP1B2	P14415	805	TRANS	BIP_PGC3_noukb	DECODE_Specific	+,NA		0.49738	0.49738	DECODE	DECODE	0.950788	3387.66	MDD	ATP1B2	Proteiome	BLOOD	SMR	deCODE	SMR	-0.0315858	0.0143536	0.0277679		37415601	10.3389/fgene.2023.1191264	Gedik et all Front Genet	BLOOD
ATP1B2	P14415	805	TRANS	BIP_PGC3_noukb	DECODE_Specific	+,NA		0.49738	0.49738	DECODE	DECODE	0.950788	3387.66	BIP	ATP1B2	Proteiome	BLOOD	SMR	deCODE	SMR	-0.0120379	0.0312619	0.70019		37415601	10.3389/fgene.2023.1191264	Gedik et all Front Genet	BLOOD
ATP1B2	P14415	805	TRANS	BIP_PGC3_noukb	DECODE_Specific	+,NA		0.49738	0.49738	DECODE	DECODE	0.950788	3387.66	SCZ.Clozuk.2018	ATP1B2	Transcriptome	BRAIN	TWAS	PsychENCODE	FUSION	-0.589371		0.556		30545856	10.1126/science.aat8127	Gandal et all science	BRAIN
ATP1B2	P14415	805	TRANS	BIP_PGC3_noukb	DECODE_Specific	+,NA		0.49738	0.49738	DECODE	DECODE	0.950788	3387.66	BD.PGC.ruderferCell2018	ATP1B2	Transcriptome	BRAIN	TWAS	PsychENCODE	FUSION	2.63		0.00846		30545856	10.1126/science.aat8127	Gandal et all science	BRAIN
ATP1B2	P14415	805	TRANS	Cognition_Meta	DECODE_Specific	+,NA		0.910682	0.910682	DECODE	DECODE	1.42035	6202.66	Bipolar disorder	ATP1B2	Proteome	PLASMA	MR	INTERVAL	TwoSampleMR	-0.0135333	0.0333333	0.684744		36280454	https://doi.org/10.1016/j.biopsych.2022.08.015	Lu et al Biol Psychiatry	BLOOD
ATP1B2	P14415	805	TRANS	Cognition_Meta	DECODE_Specific	+,NA		0.910682	0.910682	DECODE	DECODE	1.42035	6202.66	Bipolar disorder	ATP1B2	Proteome	PLASMA	MR	AGES	TwoSampleMR	-0.0101111	0.0505051	0.841324		36280454	https://doi.org/10.1016/j.biopsych.2022.08.015	Lu et al Biol Psychiatry	BLOOD
ATP1B2	P14415	805	TRANS	Cognition_Meta	DECODE_Specific	+,NA		0.910682	0.910682	DECODE	DECODE	1.42035	6202.66	Bipolar disorder	ATP1B2	Proteome	PLASMA	MR	FENLAND	TwoSampleMR	-0.0103924	0.052459	0.842963		36280454	https://doi.org/10.1016/j.biopsych.2022.08.015	Lu et al Biol Psychiatry	BLOOD
ATP1B2	P14415	805	TRANS	Cognition_Meta	DECODE_Specific	+,NA		0.910682	0.910682	DECODE	DECODE	1.42035	6202.66	Major depressive disorder	ATP1B2	Proteome	PLASMA	MR	INTERVAL	TwoSampleMR	-0.0340278	0.0152778	0.025929		36280454	https://doi.org/10.1016/j.biopsych.2022.08.015	Lu et al Biol Psychiatry	BLOOD
ATP1B2	P14415	805	TRANS	Cognition_Meta	DECODE_Specific	+,NA		0.910682	0.910682	DECODE	DECODE	1.42035	6202.66	Major depressive disorder	ATP1B2	Proteome	PLASMA	MR	AGES	TwoSampleMR	-0.020202	0.0232323	0.384538		36280454	https://doi.org/10.1016/j.biopsych.2022.08.015	Lu et al Biol Psychiatry	BLOOD
ATP1B2	P14415	805	TRANS	Cognition_Meta	DECODE_Specific	+,NA		0.910682	0.910682	DECODE	DECODE	1.42035	6202.66	Major depressive disorder	ATP1B2	Proteome	PLASMA	MR	FENLAND	TwoSampleMR	-0.0622951	0.0240437	0.00957228		36280454	https://doi.org/10.1016/j.biopsych.2022.08.015	Lu et al Biol Psychiatry	BLOOD
ATP1B2	P14415	805	TRANS	Cognition_Meta	DECODE_Specific	+,NA		0.910682	0.910682	DECODE	DECODE	1.42035	6202.66	Schizophrenia	ATP1B2	Proteome	PLASMA	MR	INTERVAL	TwoSampleMR	0.0302154	0.0274306	0.270669		36280454	https://doi.org/10.1016/j.biopsych.2022.08.015	Lu et al Biol Psychiatry	BLOOD
ATP1B2	P14415	805	TRANS	Cognition_Meta	DECODE_Specific	+,NA		0.910682	0.910682	DECODE	DECODE	1.42035	6202.66	Schizophrenia	ATP1B2	Proteome	PLASMA	MR	AGES	TwoSampleMR	-0.0474953	0.0464647	0.306694		36280454	https://doi.org/10.1016/j.biopsych.2022.08.015	Lu et al Biol Psychiatry	BLOOD
ATP1B2	P14415	805	TRANS	Cognition_Meta	DECODE_Specific	+,NA		0.910682	0.910682	DECODE	DECODE	1.42035	6202.66	Schizophrenia	ATP1B2	Proteome	PLASMA	MR	FENLAND	TwoSampleMR	0.0447886	0.0431694	0.299499		36280454	https://doi.org/10.1016/j.biopsych.2022.08.015	Lu et al Biol Psychiatry	BLOOD
ATP1B2	P14415	805	TRANS	Cognition_Meta	DECODE_Specific	+,NA		0.910682	0.910682	DECODE	DECODE	1.42035	6202.66	Deepression_Wray_tall	ATP1B2	Proteiome	BLOOD	MR	AGES	TwoSampleMR	-0.02	0.02	0.385		35296807	10.1038/s41380-022-01507-9	Deng et all Mol Psychiatry	BLOOD
ATP1B2	P14415	805	TRANS	Cognition_Meta	DECODE_Specific	+,NA		0.910682	0.910682	DECODE	DECODE	1.42035	6202.66	SCZ_PGC3	ATP1B2	Transcriptome_Transcriptlvel	DLPFC	SMR	CMC+GTEX	SMR	-0.035559	0.0181116	0.0496078		35460606	10.1016/j.ajhg.2022.04.004	Jiang eet all Am J Hum Genet	BRAIN
ATP1B2	P14415	805	TRANS	Cognition_Meta	DECODE_Specific	+,NA		0.910682	0.910682	DECODE	DECODE	1.42035	6202.66	SCZ	ATP1B2	Proteiome	BLOOD	SMR	eQTLGen	SMR	0.0369587	0.035226	0.294092		37415601	10.3389/fgene.2023.1191264	Gedik et all Front Genet	BLOOD
ATP1B2	P14415	805	TRANS	Cognition_Meta	DECODE_Specific	+,NA		0.910682	0.910682	DECODE	DECODE	1.42035	6202.66	MDD	ATP1B2	Proteiome	BRAIN	SMR	BrainMeta	SMR	0	0.0204699	1		37415601	10.3389/fgene.2023.1191264	Gedik et all Front Genet	BRAIN
ATP1B2	P14415	805	TRANS	Cognition_Meta	DECODE_Specific	+,NA		0.910682	0.910682	DECODE	DECODE	1.42035	6202.66	BIP	ATP1B2	Proteiome	BRAIN	SMR	BrainMeta	SMR	0.0441366	0.0440966	0.316872		37415601	10.3389/fgene.2023.1191264	Gedik et all Front Genet	BRAIN
ATP1B2	P14415	805	TRANS	Cognition_Meta	DECODE_Specific	+,NA		0.910682	0.910682	DECODE	DECODE	1.42035	6202.66	SCZ	ATP1B2	Proteiome	BRAIN	SMR	BrainMeta	SMR	-0.0426955	0.0395664	0.28055		37415601	10.3389/fgene.2023.1191264	Gedik et all Front Genet	BRAIN
ATP1B2	P14415	805	TRANS	Cognition_Meta	DECODE_Specific	+,NA		0.910682	0.910682	DECODE	DECODE	1.42035	6202.66	MDD	ATP1B2	Proteiome	BLOOD	SMR	eQTLGen	SMR	-0.0182628	0.0219266	0.404897		37415601	10.3389/fgene.2023.1191264	Gedik et all Front Genet	BLOOD
ATP1B2	P14415	805	TRANS	Cognition_Meta	DECODE_Specific	+,NA		0.910682	0.910682	DECODE	DECODE	1.42035	6202.66	BIP	ATP1B2	Proteiome	BLOOD	SMR	eQTLGen	SMR	-0.080358	0.0475835	0.0912622		37415601	10.3389/fgene.2023.1191264	Gedik et all Front Genet	BLOOD
ATP1B2	P14415	805	TRANS	Cognition_Meta	DECODE_Specific	+,NA		0.910682	0.910682	DECODE	DECODE	1.42035	6202.66	SCZ	ATP1B2	Proteiome	BLOOD	SMR	deCODE	SMR	0.026453	0.0257347	0.303991		37415601	10.3389/fgene.2023.1191264	Gedik et all Front Genet	BLOOD
ATP1B2	P14415	805	TRANS	Cognition_Meta	DECODE_Specific	+,NA		0.910682	0.910682	DECODE	DECODE	1.42035	6202.66	MDD	ATP1B2	Proteiome	BLOOD	SMR	deCODE	SMR	-0.0315858	0.0143536	0.0277679		37415601	10.3389/fgene.2023.1191264	Gedik et all Front Genet	BLOOD
ATP1B2	P14415	805	TRANS	Cognition_Meta	DECODE_Specific	+,NA		0.910682	0.910682	DECODE	DECODE	1.42035	6202.66	BIP	ATP1B2	Proteiome	BLOOD	SMR	deCODE	SMR	-0.0120379	0.0312619	0.70019		37415601	10.3389/fgene.2023.1191264	Gedik et all Front Genet	BLOOD
ATP1B2	P14415	805	TRANS	Cognition_Meta	DECODE_Specific	+,NA		0.910682	0.910682	DECODE	DECODE	1.42035	6202.66	SCZ.Clozuk.2018	ATP1B2	Transcriptome	BRAIN	TWAS	PsychENCODE	FUSION	-0.589371		0.556		30545856	10.1126/science.aat8127	Gandal et all science	BRAIN
ATP1B2	P14415	805	TRANS	Cognition_Meta	DECODE_Specific	+,NA		0.910682	0.910682	DECODE	DECODE	1.42035	6202.66	BD.PGC.ruderferCell2018	ATP1B2	Transcriptome	BRAIN	TWAS	PsychENCODE	FUSION	2.63		0.00846		30545856	10.1126/science.aat8127	Gandal et all science	BRAIN
ATP1B2	P14415	805	TRANS	Depression_iPSYCH_2023	DECODE_Specific	+,NA		0.83036	0.83036	DECODE	DECODE	1.41779	5655.58	Bipolar disorder	ATP1B2	Proteome	PLASMA	MR	INTERVAL	TwoSampleMR	-0.0135333	0.0333333	0.684744		36280454	https://doi.org/10.1016/j.biopsych.2022.08.015	Lu et al Biol Psychiatry	BLOOD
ATP1B2	P14415	805	TRANS	Depression_iPSYCH_2023	DECODE_Specific	+,NA		0.83036	0.83036	DECODE	DECODE	1.41779	5655.58	Bipolar disorder	ATP1B2	Proteome	PLASMA	MR	AGES	TwoSampleMR	-0.0101111	0.0505051	0.841324		36280454	https://doi.org/10.1016/j.biopsych.2022.08.015	Lu et al Biol Psychiatry	BLOOD
ATP1B2	P14415	805	TRANS	Depression_iPSYCH_2023	DECODE_Specific	+,NA		0.83036	0.83036	DECODE	DECODE	1.41779	5655.58	Bipolar disorder	ATP1B2	Proteome	PLASMA	MR	FENLAND	TwoSampleMR	-0.0103924	0.052459	0.842963		36280454	https://doi.org/10.1016/j.biopsych.2022.08.015	Lu et al Biol Psychiatry	BLOOD
ATP1B2	P14415	805	TRANS	Depression_iPSYCH_2023	DECODE_Specific	+,NA		0.83036	0.83036	DECODE	DECODE	1.41779	5655.58	Major depressive disorder	ATP1B2	Proteome	PLASMA	MR	INTERVAL	TwoSampleMR	-0.0340278	0.0152778	0.025929		36280454	https://doi.org/10.1016/j.biopsych.2022.08.015	Lu et al Biol Psychiatry	BLOOD
ATP1B2	P14415	805	TRANS	Depression_iPSYCH_2023	DECODE_Specific	+,NA		0.83036	0.83036	DECODE	DECODE	1.41779	5655.58	Major depressive disorder	ATP1B2	Proteome	PLASMA	MR	AGES	TwoSampleMR	-0.020202	0.0232323	0.384538		36280454	https://doi.org/10.1016/j.biopsych.2022.08.015	Lu et al Biol Psychiatry	BLOOD
ATP1B2	P14415	805	TRANS	Depression_iPSYCH_2023	DECODE_Specific	+,NA		0.83036	0.83036	DECODE	DECODE	1.41779	5655.58	Major depressive disorder	ATP1B2	Proteome	PLASMA	MR	FENLAND	TwoSampleMR	-0.0622951	0.0240437	0.00957228		36280454	https://doi.org/10.1016/j.biopsych.2022.08.015	Lu et al Biol Psychiatry	BLOOD
ATP1B2	P14415	805	TRANS	Depression_iPSYCH_2023	DECODE_Specific	+,NA		0.83036	0.83036	DECODE	DECODE	1.41779	5655.58	Schizophrenia	ATP1B2	Proteome	PLASMA	MR	INTERVAL	TwoSampleMR	0.0302154	0.0274306	0.270669		36280454	https://doi.org/10.1016/j.biopsych.2022.08.015	Lu et al Biol Psychiatry	BLOOD
ATP1B2	P14415	805	TRANS	Depression_iPSYCH_2023	DECODE_Specific	+,NA		0.83036	0.83036	DECODE	DECODE	1.41779	5655.58	Schizophrenia	ATP1B2	Proteome	PLASMA	MR	AGES	TwoSampleMR	-0.0474953	0.0464647	0.306694		36280454	https://doi.org/10.1016/j.biopsych.2022.08.015	Lu et al Biol Psychiatry	BLOOD
ATP1B2	P14415	805	TRANS	Depression_iPSYCH_2023	DECODE_Specific	+,NA		0.83036	0.83036	DECODE	DECODE	1.41779	5655.58	Schizophrenia	ATP1B2	Proteome	PLASMA	MR	FENLAND	TwoSampleMR	0.0447886	0.0431694	0.299499		36280454	https://doi.org/10.1016/j.biopsych.2022.08.015	Lu et al Biol Psychiatry	BLOOD
ATP1B2	P14415	805	TRANS	Depression_iPSYCH_2023	DECODE_Specific	+,NA		0.83036	0.83036	DECODE	DECODE	1.41779	5655.58	Deepression_Wray_tall	ATP1B2	Proteiome	BLOOD	MR	AGES	TwoSampleMR	-0.02	0.02	0.385		35296807	10.1038/s41380-022-01507-9	Deng et all Mol Psychiatry	BLOOD
ATP1B2	P14415	805	TRANS	Depression_iPSYCH_2023	DECODE_Specific	+,NA		0.83036	0.83036	DECODE	DECODE	1.41779	5655.58	SCZ_PGC3	ATP1B2	Transcriptome_Transcriptlvel	DLPFC	SMR	CMC+GTEX	SMR	-0.035559	0.0181116	0.0496078		35460606	10.1016/j.ajhg.2022.04.004	Jiang eet all Am J Hum Genet	BRAIN
ATP1B2	P14415	805	TRANS	Depression_iPSYCH_2023	DECODE_Specific	+,NA		0.83036	0.83036	DECODE	DECODE	1.41779	5655.58	SCZ	ATP1B2	Proteiome	BLOOD	SMR	eQTLGen	SMR	0.0369587	0.035226	0.294092		37415601	10.3389/fgene.2023.1191264	Gedik et all Front Genet	BLOOD
ATP1B2	P14415	805	TRANS	Depression_iPSYCH_2023	DECODE_Specific	+,NA		0.83036	0.83036	DECODE	DECODE	1.41779	5655.58	MDD	ATP1B2	Proteiome	BRAIN	SMR	BrainMeta	SMR	0	0.0204699	1		37415601	10.3389/fgene.2023.1191264	Gedik et all Front Genet	BRAIN
ATP1B2	P14415	805	TRANS	Depression_iPSYCH_2023	DECODE_Specific	+,NA		0.83036	0.83036	DECODE	DECODE	1.41779	5655.58	BIP	ATP1B2	Proteiome	BRAIN	SMR	BrainMeta	SMR	0.0441366	0.0440966	0.316872		37415601	10.3389/fgene.2023.1191264	Gedik et all Front Genet	BRAIN
ATP1B2	P14415	805	TRANS	Depression_iPSYCH_2023	DECODE_Specific	+,NA		0.83036	0.83036	DECODE	DECODE	1.41779	5655.58	SCZ	ATP1B2	Proteiome	BRAIN	SMR	BrainMeta	SMR	-0.0426955	0.0395664	0.28055		37415601	10.3389/fgene.2023.1191264	Gedik et all Front Genet	BRAIN
ATP1B2	P14415	805	TRANS	Depression_iPSYCH_2023	DECODE_Specific	+,NA		0.83036	0.83036	DECODE	DECODE	1.41779	5655.58	MDD	ATP1B2	Proteiome	BLOOD	SMR	eQTLGen	SMR	-0.0182628	0.0219266	0.404897		37415601	10.3389/fgene.2023.1191264	Gedik et all Front Genet	BLOOD
ATP1B2	P14415	805	TRANS	Depression_iPSYCH_2023	DECODE_Specific	+,NA		0.83036	0.83036	DECODE	DECODE	1.41779	5655.58	BIP	ATP1B2	Proteiome	BLOOD	SMR	eQTLGen	SMR	-0.080358	0.0475835	0.0912622		37415601	10.3389/fgene.2023.1191264	Gedik et all Front Genet	BLOOD
ATP1B2	P14415	805	TRANS	Depression_iPSYCH_2023	DECODE_Specific	+,NA		0.83036	0.83036	DECODE	DECODE	1.41779	5655.58	SCZ	ATP1B2	Proteiome	BLOOD	SMR	deCODE	SMR	0.026453	0.0257347	0.303991		37415601	10.3389/fgene.2023.1191264	Gedik et all Front Genet	BLOOD
ATP1B2	P14415	805	TRANS	Depression_iPSYCH_2023	DECODE_Specific	+,NA		0.83036	0.83036	DECODE	DECODE	1.41779	5655.58	MDD	ATP1B2	Proteiome	BLOOD	SMR	deCODE	SMR	-0.0315858	0.0143536	0.0277679		37415601	10.3389/fgene.2023.1191264	Gedik et all Front Genet	BLOOD
ATP1B2	P14415	805	TRANS	Depression_iPSYCH_2023	DECODE_Specific	+,NA		0.83036	0.83036	DECODE	DECODE	1.41779	5655.58	BIP	ATP1B2	Proteiome	BLOOD	SMR	deCODE	SMR	-0.0120379	0.0312619	0.70019		37415601	10.3389/fgene.2023.1191264	Gedik et all Front Genet	BLOOD
ATP1B2	P14415	805	TRANS	Depression_iPSYCH_2023	DECODE_Specific	+,NA		0.83036	0.83036	DECODE	DECODE	1.41779	5655.58	SCZ.Clozuk.2018	ATP1B2	Transcriptome	BRAIN	TWAS	PsychENCODE	FUSION	-0.589371		0.556		30545856	10.1126/science.aat8127	Gandal et all science	BRAIN
ATP1B2	P14415	805	TRANS	Depression_iPSYCH_2023	DECODE_Specific	+,NA		0.83036	0.83036	DECODE	DECODE	1.41779	5655.58	BD.PGC.ruderferCell2018	ATP1B2	Transcriptome	BRAIN	TWAS	PsychENCODE	FUSION	2.63		0.00846		30545856	10.1126/science.aat8127	Gandal et all science	BRAIN
ATP1B2	P14415	805	TRANS	PGC3_SCZ_NoUKB	DECODE_Specific	+,NA		0.587749	0.587749	DECODE	DECODE	1.08399	4003.16	Bipolar disorder	ATP1B2	Proteome	PLASMA	MR	INTERVAL	TwoSampleMR	-0.0135333	0.0333333	0.684744		36280454	https://doi.org/10.1016/j.biopsych.2022.08.015	Lu et al Biol Psychiatry	BLOOD
ATP1B2	P14415	805	TRANS	PGC3_SCZ_NoUKB	DECODE_Specific	+,NA		0.587749	0.587749	DECODE	DECODE	1.08399	4003.16	Bipolar disorder	ATP1B2	Proteome	PLASMA	MR	AGES	TwoSampleMR	-0.0101111	0.0505051	0.841324		36280454	https://doi.org/10.1016/j.biopsych.2022.08.015	Lu et al Biol Psychiatry	BLOOD
ATP1B2	P14415	805	TRANS	PGC3_SCZ_NoUKB	DECODE_Specific	+,NA		0.587749	0.587749	DECODE	DECODE	1.08399	4003.16	Bipolar disorder	ATP1B2	Proteome	PLASMA	MR	FENLAND	TwoSampleMR	-0.0103924	0.052459	0.842963		36280454	https://doi.org/10.1016/j.biopsych.2022.08.015	Lu et al Biol Psychiatry	BLOOD
ATP1B2	P14415	805	TRANS	PGC3_SCZ_NoUKB	DECODE_Specific	+,NA		0.587749	0.587749	DECODE	DECODE	1.08399	4003.16	Major depressive disorder	ATP1B2	Proteome	PLASMA	MR	INTERVAL	TwoSampleMR	-0.0340278	0.0152778	0.025929		36280454	https://doi.org/10.1016/j.biopsych.2022.08.015	Lu et al Biol Psychiatry	BLOOD
ATP1B2	P14415	805	TRANS	PGC3_SCZ_NoUKB	DECODE_Specific	+,NA		0.587749	0.587749	DECODE	DECODE	1.08399	4003.16	Major depressive disorder	ATP1B2	Proteome	PLASMA	MR	AGES	TwoSampleMR	-0.020202	0.0232323	0.384538		36280454	https://doi.org/10.1016/j.biopsych.2022.08.015	Lu et al Biol Psychiatry	BLOOD
ATP1B2	P14415	805	TRANS	PGC3_SCZ_NoUKB	DECODE_Specific	+,NA		0.587749	0.587749	DECODE	DECODE	1.08399	4003.16	Major depressive disorder	ATP1B2	Proteome	PLASMA	MR	FENLAND	TwoSampleMR	-0.0622951	0.0240437	0.00957228		36280454	https://doi.org/10.1016/j.biopsych.2022.08.015	Lu et al Biol Psychiatry	BLOOD
ATP1B2	P14415	805	TRANS	PGC3_SCZ_NoUKB	DECODE_Specific	+,NA		0.587749	0.587749	DECODE	DECODE	1.08399	4003.16	Schizophrenia	ATP1B2	Proteome	PLASMA	MR	INTERVAL	TwoSampleMR	0.0302154	0.0274306	0.270669		36280454	https://doi.org/10.1016/j.biopsych.2022.08.015	Lu et al Biol Psychiatry	BLOOD
ATP1B2	P14415	805	TRANS	PGC3_SCZ_NoUKB	DECODE_Specific	+,NA		0.587749	0.587749	DECODE	DECODE	1.08399	4003.16	Schizophrenia	ATP1B2	Proteome	PLASMA	MR	AGES	TwoSampleMR	-0.0474953	0.0464647	0.306694		36280454	https://doi.org/10.1016/j.biopsych.2022.08.015	Lu et al Biol Psychiatry	BLOOD
ATP1B2	P14415	805	TRANS	PGC3_SCZ_NoUKB	DECODE_Specific	+,NA		0.587749	0.587749	DECODE	DECODE	1.08399	4003.16	Schizophrenia	ATP1B2	Proteome	PLASMA	MR	FENLAND	TwoSampleMR	0.0447886	0.0431694	0.299499		36280454	https://doi.org/10.1016/j.biopsych.2022.08.015	Lu et al Biol Psychiatry	BLOOD
ATP1B2	P14415	805	TRANS	PGC3_SCZ_NoUKB	DECODE_Specific	+,NA		0.587749	0.587749	DECODE	DECODE	1.08399	4003.16	Deepression_Wray_tall	ATP1B2	Proteiome	BLOOD	MR	AGES	TwoSampleMR	-0.02	0.02	0.385		35296807	10.1038/s41380-022-01507-9	Deng et all Mol Psychiatry	BLOOD
ATP1B2	P14415	805	TRANS	PGC3_SCZ_NoUKB	DECODE_Specific	+,NA		0.587749	0.587749	DECODE	DECODE	1.08399	4003.16	SCZ_PGC3	ATP1B2	Transcriptome_Transcriptlvel	DLPFC	SMR	CMC+GTEX	SMR	-0.035559	0.0181116	0.0496078		35460606	10.1016/j.ajhg.2022.04.004	Jiang eet all Am J Hum Genet	BRAIN
ATP1B2	P14415	805	TRANS	PGC3_SCZ_NoUKB	DECODE_Specific	+,NA		0.587749	0.587749	DECODE	DECODE	1.08399	4003.16	SCZ	ATP1B2	Proteiome	BLOOD	SMR	eQTLGen	SMR	0.0369587	0.035226	0.294092		37415601	10.3389/fgene.2023.1191264	Gedik et all Front Genet	BLOOD
ATP1B2	P14415	805	TRANS	PGC3_SCZ_NoUKB	DECODE_Specific	+,NA		0.587749	0.587749	DECODE	DECODE	1.08399	4003.16	MDD	ATP1B2	Proteiome	BRAIN	SMR	BrainMeta	SMR	0	0.0204699	1		37415601	10.3389/fgene.2023.1191264	Gedik et all Front Genet	BRAIN
ATP1B2	P14415	805	TRANS	PGC3_SCZ_NoUKB	DECODE_Specific	+,NA		0.587749	0.587749	DECODE	DECODE	1.08399	4003.16	BIP	ATP1B2	Proteiome	BRAIN	SMR	BrainMeta	SMR	0.0441366	0.0440966	0.316872		37415601	10.3389/fgene.2023.1191264	Gedik et all Front Genet	BRAIN
ATP1B2	P14415	805	TRANS	PGC3_SCZ_NoUKB	DECODE_Specific	+,NA		0.587749	0.587749	DECODE	DECODE	1.08399	4003.16	SCZ	ATP1B2	Proteiome	BRAIN	SMR	BrainMeta	SMR	-0.0426955	0.0395664	0.28055		37415601	10.3389/fgene.2023.1191264	Gedik et all Front Genet	BRAIN
ATP1B2	P14415	805	TRANS	PGC3_SCZ_NoUKB	DECODE_Specific	+,NA		0.587749	0.587749	DECODE	DECODE	1.08399	4003.16	MDD	ATP1B2	Proteiome	BLOOD	SMR	eQTLGen	SMR	-0.0182628	0.0219266	0.404897		37415601	10.3389/fgene.2023.1191264	Gedik et all Front Genet	BLOOD
ATP1B2	P14415	805	TRANS	PGC3_SCZ_NoUKB	DECODE_Specific	+,NA		0.587749	0.587749	DECODE	DECODE	1.08399	4003.16	BIP	ATP1B2	Proteiome	BLOOD	SMR	eQTLGen	SMR	-0.080358	0.0475835	0.0912622		37415601	10.3389/fgene.2023.1191264	Gedik et all Front Genet	BLOOD
ATP1B2	P14415	805	TRANS	PGC3_SCZ_NoUKB	DECODE_Specific	+,NA		0.587749	0.587749	DECODE	DECODE	1.08399	4003.16	SCZ	ATP1B2	Proteiome	BLOOD	SMR	deCODE	SMR	0.026453	0.0257347	0.303991		37415601	10.3389/fgene.2023.1191264	Gedik et all Front Genet	BLOOD
ATP1B2	P14415	805	TRANS	PGC3_SCZ_NoUKB	DECODE_Specific	+,NA		0.587749	0.587749	DECODE	DECODE	1.08399	4003.16	MDD	ATP1B2	Proteiome	BLOOD	SMR	deCODE	SMR	-0.0315858	0.0143536	0.0277679		37415601	10.3389/fgene.2023.1191264	Gedik et all Front Genet	BLOOD
ATP1B2	P14415	805	TRANS	PGC3_SCZ_NoUKB	DECODE_Specific	+,NA		0.587749	0.587749	DECODE	DECODE	1.08399	4003.16	BIP	ATP1B2	Proteiome	BLOOD	SMR	deCODE	SMR	-0.0120379	0.0312619	0.70019		37415601	10.3389/fgene.2023.1191264	Gedik et all Front Genet	BLOOD
ATP1B2	P14415	805	TRANS	PGC3_SCZ_NoUKB	DECODE_Specific	+,NA		0.587749	0.587749	DECODE	DECODE	1.08399	4003.16	SCZ.Clozuk.2018	ATP1B2	Transcriptome	BRAIN	TWAS	PsychENCODE	FUSION	-0.589371		0.556		30545856	10.1126/science.aat8127	Gandal et all science	BRAIN
ATP1B2	P14415	805	TRANS	PGC3_SCZ_NoUKB	DECODE_Specific	+,NA		0.587749	0.587749	DECODE	DECODE	1.08399	4003.16	BD.PGC.ruderferCell2018	ATP1B2	Transcriptome	BRAIN	TWAS	PsychENCODE	FUSION	2.63		0.00846		30545856	10.1126/science.aat8127	Gandal et all science	BRAIN
ATP1B3	P54709	806	TRANS	BIP_PGC3_noukb	DECODE_Specific	+,NA		0.0169152	0.0169152	DECODE	DECODE	0.189489	115.21	SCZ_PGC3	ATP1B3	Transcriptome	DLPFC	MR	CMC+GTEX	MendelianRandomization			0.856401		35460606	10.1016/j.ajhg.2022.04.004	Jiang eet all Am J Hum Genet	BRAIN
ATP1B3	P54709	806	TRANS	BIP_PGC3_noukb	DECODE_Specific	+,NA		0.0169152	0.0169152	DECODE	DECODE	0.189489	115.21	SCZ_PGC3	ATP1B3	Transcriptome	DLPFC	MR	CMC+GTEX	MendelianRandomization			0.160735		35460606	10.1016/j.ajhg.2022.04.004	Jiang eet all Am J Hum Genet	BRAIN
ATP1B3	P54709	806	TRANS	BIP_PGC3_noukb	DECODE_Specific	+,NA		0.0169152	0.0169152	DECODE	DECODE	0.189489	115.21	SCZ_PGC3	ATP1B3	Transcriptome	DLPFC	MR	CMC+GTEX	MendelianRandomization			0.021798		35460606	10.1016/j.ajhg.2022.04.004	Jiang eet all Am J Hum Genet	BRAIN
ATP1B3	P54709	806	TRANS	BIP_PGC3_noukb	DECODE_Specific	+,NA		0.0169152	0.0169152	DECODE	DECODE	0.189489	115.21	SCZ_PGC3	ATP1B3	Transcriptome	DLPFC	MR	CMC+GTEX	EMIC			0.257372		35460606	10.1016/j.ajhg.2022.04.004	Jiang eet all Am J Hum Genet	BRAIN
ATP1B3	P54709	806	TRANS	BIP_PGC3_noukb	DECODE_Specific	+,NA		0.0169152	0.0169152	DECODE	DECODE	0.189489	115.21	BIP_2019_Stahl_etall	ATP1B3	Transcriptome	DLPFC	MR	CMC+GTEX	MendelianRandomization			0.391945		35460606	10.1016/j.ajhg.2022.04.004	Jiang eet all Am J Hum Genet	BRAIN
ATP1B3	P54709	806	TRANS	BIP_PGC3_noukb	DECODE_Specific	+,NA		0.0169152	0.0169152	DECODE	DECODE	0.189489	115.21	BIP_2019_Stahl_etall	ATP1B3	Transcriptome	DLPFC	MR	CMC+GTEX	MendelianRandomization			0.436353		35460606	10.1016/j.ajhg.2022.04.004	Jiang eet all Am J Hum Genet	BRAIN
ATP1B3	P54709	806	TRANS	BIP_PGC3_noukb	DECODE_Specific	+,NA		0.0169152	0.0169152	DECODE	DECODE	0.189489	115.21	BIP_2019_Stahl_etall	ATP1B3	Transcriptome	DLPFC	MR	CMC+GTEX	MendelianRandomization			0.873843		35460606	10.1016/j.ajhg.2022.04.004	Jiang eet all Am J Hum Genet	BRAIN
ATP1B3	P54709	806	TRANS	BIP_PGC3_noukb	DECODE_Specific	+,NA		0.0169152	0.0169152	DECODE	DECODE	0.189489	115.21	BIP_2019_Stahl_etall	ATP1B3	Transcriptome	DLPFC	MR	CMC+GTEX	EMIC			0.0327998		35460606	10.1016/j.ajhg.2022.04.004	Jiang eet all Am J Hum Genet	BRAIN
ATP1B3	P54709	806	TRANS	BIP_PGC3_noukb	DECODE_Specific	+,NA		0.0169152	0.0169152	DECODE	DECODE	0.189489	115.21	Deepression_Wray_tall	ATP1B3	Proteiome	BRAIN DLPFC	MR	ROS/MAP	TwoSampleMR	0.08	0.04	0.0455		35296807	10.1038/s41380-022-01507-9	Deng et all Mol Psychiatry	BRAIN
ATP1B3	P54709	806	TRANS	BIP_PGC3_noukb	DECODE_Specific	+,NA		0.0169152	0.0169152	DECODE	DECODE	0.189489	115.21	Deepression_Wray_tall	ATP1B3	Transcriptome	BRAIN DLPFC	MR	PsychENCODE	TwoSampleMR	0.01	0.01	0.61		35296807	10.1038/s41380-022-01507-9	Deng et all Mol Psychiatry	BRAIN
ATP1B3	P54709	806	TRANS	BIP_PGC3_noukb	DECODE_Specific	+,NA		0.0169152	0.0169152	DECODE	DECODE	0.189489	115.21	Deepression_Wray_tall	ATP1B3	Proteiome	BRAIN DLPFC	MR	cognitively healthy ROS/MAP	TwoSampleMR	1	0.5	0.0455		35296807	10.1038/s41380-022-01507-9	Deng et all Mol Psychiatry	BRAIN
ATP1B3	P54709	806	TRANS	BIP_PGC3_noukb	DECODE_Specific	+,NA		0.0169152	0.0169152	DECODE	DECODE	0.189489	115.21	SCZ_PGC3	ATP1B3	Transcriptome	DLPFC	SMR	CMC+GTEX	SMR	0.0375068	0.0238782	0.11624		35460606	10.1016/j.ajhg.2022.04.004	Jiang eet all Am J Hum Genet	BRAIN
ATP1B3	P54709	806	TRANS	BIP_PGC3_noukb	DECODE_Specific	+,NA		0.0169152	0.0169152	DECODE	DECODE	0.189489	115.21	SCZ_PGC3	ATP1B3	Transcriptome_Transcriptlvel	DLPFC	SMR	CMC+GTEX	SMR	0.0416992	0.0279398	0.135577		35460606	10.1016/j.ajhg.2022.04.004	Jiang eet all Am J Hum Genet	BRAIN
ATP1B3	P54709	806	TRANS	BIP_PGC3_noukb	DECODE_Specific	+,NA		0.0169152	0.0169152	DECODE	DECODE	0.189489	115.21	SCZ_PGC3	ATP1B3	Transcriptome_Transcriptlvel	DLPFC	SMR	CMC+GTEX	SMR	0.0281887	0.0294008	0.337673		35460606	10.1016/j.ajhg.2022.04.004	Jiang eet all Am J Hum Genet	BRAIN
ATP1B3	P54709	806	TRANS	BIP_PGC3_noukb	DECODE_Specific	+,NA		0.0169152	0.0169152	DECODE	DECODE	0.189489	115.21	SCZ_PGC3	ATP1B3	Transcriptome_Transcriptlvel	DLPFC	SMR	CMC+GTEX	SMR	0.00922079	0.0255764	0.718458		35460606	10.1016/j.ajhg.2022.04.004	Jiang eet all Am J Hum Genet	BRAIN
ATP1B3	P54709	806	TRANS	BIP_PGC3_noukb	DECODE_Specific	+,NA		0.0169152	0.0169152	DECODE	DECODE	0.189489	115.21	SCZ.Clozuk.2018	ATP1B3	Transcriptome	BRAIN	SMR	PsychENCODE	SMR	0.0302006	0.0316831	0.34		30545856	10.1126/science.aat8127	Gandal et all science	BRAIN
ATP1B3	P54709	806	TRANS	BIP_PGC3_noukb	DECODE_Specific	+,NA		0.0169152	0.0169152	DECODE	DECODE	0.189489	115.21	BD.PGC.ruderferCell2018	ATP1B3	Transcriptome	BRAIN	SMR	PsychENCODE	SMR	0.0866765	0.0495125	0.080015		30545856	10.1126/science.aat8127	Gandal et all science	BRAIN
ATP1B3	P54709	806	TRANS	BIP_PGC3_noukb	DECODE_Specific	+,NA		0.0169152	0.0169152	DECODE	DECODE	0.189489	115.21	Depression Howard et all	ATP1B3	Proteiome	BRAIN DPFC	SMR	ROS/MAP	SMR	0.0837989	0.0426506	0.04944		33846625	10.1038/s41593-021-00832-6	Wingo Nat Neurosci	BRAIN
ATP1B3	P54709	806	TRANS	BIP_PGC3_noukb	DECODE_Specific	+,NA		0.0169152	0.0169152	DECODE	DECODE	0.189489	115.21	MDD	ATP1B3	Proteiome	BRAIN	SMR	BrainMeta	SMR	0.0116928	0.0193013	0.544644		37415601	10.3389/fgene.2023.1191264	Gedik et all Front Genet	BRAIN
ATP1B3	P54709	806	TRANS	BIP_PGC3_noukb	DECODE_Specific	+,NA		0.0169152	0.0169152	DECODE	DECODE	0.189489	115.21	BIP	ATP1B3	Proteiome	BRAIN	SMR	BrainMeta	SMR	0.121842	0.0449853	0.00675917		37415601	10.3389/fgene.2023.1191264	Gedik et all Front Genet	BRAIN
ATP1B3	P54709	806	TRANS	BIP_PGC3_noukb	DECODE_Specific	+,NA		0.0169152	0.0169152	DECODE	DECODE	0.189489	115.21	SCZ	ATP1B3	Proteiome	BRAIN	SMR	BrainMeta	SMR	0.0713764	0.0382006	0.061698		37415601	10.3389/fgene.2023.1191264	Gedik et all Front Genet	BRAIN
ATP1B3	P54709	806	TRANS	BIP_PGC3_noukb	DECODE_Specific	+,NA		0.0169152	0.0169152	DECODE	DECODE	0.189489	115.21	MDD	ATP1B3	Proteiome	BLOOD	SMR	eQTLGen	SMR	0.125529	0.063964	0.0497051		37415601	10.3389/fgene.2023.1191264	Gedik et all Front Genet	BLOOD
ATP1B3	P54709	806	TRANS	BIP_PGC3_noukb	DECODE_Specific	+,NA		0.0169152	0.0169152	DECODE	DECODE	0.189489	115.21	BIP	ATP1B3	Proteiome	BLOOD	SMR	eQTLGen	SMR	-0.18365	0.134527	0.172207		37415601	10.3389/fgene.2023.1191264	Gedik et all Front Genet	BLOOD
ATP1B3	P54709	806	TRANS	BIP_PGC3_noukb	DECODE_Specific	+,NA		0.0169152	0.0169152	DECODE	DECODE	0.189489	115.21	MDD	ATP1B3	Proteiome	BRAIN	SMR	Wingo et al., 2022, in 722 samples	SMR	0.0142231	0.00716038	0.0469939		37415601	10.3389/fgene.2023.1191264	Gedik et all Front Genet	BRAIN
ATP1B3	P54709	806	TRANS	BIP_PGC3_noukb	DECODE_Specific	+,NA		0.0169152	0.0169152	DECODE	DECODE	0.189489	115.21	BIP	ATP1B3	Proteiome	BRAIN	SMR	Wingo et al., 2022, in 722 samples	SMR	-0.0206208	0.0152195	0.175451		37415601	10.3389/fgene.2023.1191264	Gedik et all Front Genet	BRAIN
ATP1B3	P54709	806	TRANS	BIP_PGC3_noukb	DECODE_Specific	+,NA		0.0169152	0.0169152	DECODE	DECODE	0.189489	115.21	SCZ	ATP1B3	Proteiome	BRAIN	SMR	Wingo et al., 2022, in 722 samples	SMR	-0.0124591	0.0127033	0.326703		37415601	10.3389/fgene.2023.1191264	Gedik et all Front Genet	BRAIN
ATP1B3	P54709	806	TRANS	BIP_PGC3_noukb	DECODE_Specific	+,NA		0.0169152	0.0169152	DECODE	DECODE	0.189489	115.21	SCZ	ATP1B3	Transcriptome	BRAIN_DLPFC	TWAS	CMC	FUSION	1.74852		0.0804		31691811	10.1093/hmg/ddz253	Hall et al Hum Mol Genet	BRAIN
ATP1B3	P54709	806	TRANS	BIP_PGC3_noukb	DECODE_Specific	+,NA		0.0169152	0.0169152	DECODE	DECODE	0.189489	115.21	SCZ.Clozuk.2018	ATP1B3	Transcriptome	BRAIN	TWAS	PsychENCODE	FUSION	0.93873		0.348		30545856	10.1126/science.aat8127	Gandal et all science	BRAIN
ATP1B3	P54709	806	TRANS	BIP_PGC3_noukb	DECODE_Specific	+,NA		0.0169152	0.0169152	DECODE	DECODE	0.189489	115.21	BD.PGC.ruderferCell2018	ATP1B3	Transcriptome	BRAIN	TWAS	PsychENCODE	FUSION	2.87203		0.00408		30545856	10.1126/science.aat8127	Gandal et all science	BRAIN
ATP1B3	P54709	806	TRANS	BIP_PGC3_noukb	DECODE_Specific	+,NA		0.0169152	0.0169152	DECODE	DECODE	0.189489	115.21	SCZ_PGC2+CLOZUK	ATP1B3	Transcriptome	HIPPO	TWAS	Collado-Torres	FUSION	-3.34367		0.000827		31174959	10.1016/j.neuron.2019.05.013	ColladoTorres_neuron_twas etal. Neuron	BRAIN
ATP1B3	P54709	806	TRANS	BIP_PGC3_noukb	DECODE_Specific	+,NA		0.0169152	0.0169152	DECODE	DECODE	0.189489	115.21	Depression Howard et all	ATP1B3	Proteiome	BRAIN DPFC	PWAS	ROS/MAP	FUSION	2.0055		0.0449		33846625	10.1038/s41593-021-00832-6	Wingo Nat Neurosci	BRAIN
ATP1B3	P54709	806	TRANS	BIP_PGC3_noukb	DECODE_Specific	+,NA		0.0169152	0.0169152	DECODE	DECODE	0.189489	115.21	Depression Howard et all	ATP1B3	Transcriptome	BRAIN DPFC	TWAS	dPFC of 152 participants of European descent	FUSION	-1.20711		0.227		33846625	10.1038/s41593-021-00832-6	Wingo Nat Neurosci	BRAIN
ATP1B3	P54709	806	TRANS	Cognition_Meta	DECODE_Specific	+,NA		0.259748	0.259748	DECODE	DECODE	0.798349	1769.14	SCZ_PGC3	ATP1B3	Transcriptome	DLPFC	MR	CMC+GTEX	MendelianRandomization			0.856401		35460606	10.1016/j.ajhg.2022.04.004	Jiang eet all Am J Hum Genet	BRAIN
ATP1B3	P54709	806	TRANS	Cognition_Meta	DECODE_Specific	+,NA		0.259748	0.259748	DECODE	DECODE	0.798349	1769.14	SCZ_PGC3	ATP1B3	Transcriptome	DLPFC	MR	CMC+GTEX	MendelianRandomization			0.160735		35460606	10.1016/j.ajhg.2022.04.004	Jiang eet all Am J Hum Genet	BRAIN
ATP1B3	P54709	806	TRANS	Cognition_Meta	DECODE_Specific	+,NA		0.259748	0.259748	DECODE	DECODE	0.798349	1769.14	SCZ_PGC3	ATP1B3	Transcriptome	DLPFC	MR	CMC+GTEX	MendelianRandomization			0.021798		35460606	10.1016/j.ajhg.2022.04.004	Jiang eet all Am J Hum Genet	BRAIN
ATP1B3	P54709	806	TRANS	Cognition_Meta	DECODE_Specific	+,NA		0.259748	0.259748	DECODE	DECODE	0.798349	1769.14	SCZ_PGC3	ATP1B3	Transcriptome	DLPFC	MR	CMC+GTEX	EMIC			0.257372		35460606	10.1016/j.ajhg.2022.04.004	Jiang eet all Am J Hum Genet	BRAIN
ATP1B3	P54709	806	TRANS	Cognition_Meta	DECODE_Specific	+,NA		0.259748	0.259748	DECODE	DECODE	0.798349	1769.14	BIP_2019_Stahl_etall	ATP1B3	Transcriptome	DLPFC	MR	CMC+GTEX	MendelianRandomization			0.391945		35460606	10.1016/j.ajhg.2022.04.004	Jiang eet all Am J Hum Genet	BRAIN
ATP1B3	P54709	806	TRANS	Cognition_Meta	DECODE_Specific	+,NA		0.259748	0.259748	DECODE	DECODE	0.798349	1769.14	BIP_2019_Stahl_etall	ATP1B3	Transcriptome	DLPFC	MR	CMC+GTEX	MendelianRandomization			0.436353		35460606	10.1016/j.ajhg.2022.04.004	Jiang eet all Am J Hum Genet	BRAIN
ATP1B3	P54709	806	TRANS	Cognition_Meta	DECODE_Specific	+,NA		0.259748	0.259748	DECODE	DECODE	0.798349	1769.14	BIP_2019_Stahl_etall	ATP1B3	Transcriptome	DLPFC	MR	CMC+GTEX	MendelianRandomization			0.873843		35460606	10.1016/j.ajhg.2022.04.004	Jiang eet all Am J Hum Genet	BRAIN
ATP1B3	P54709	806	TRANS	Cognition_Meta	DECODE_Specific	+,NA		0.259748	0.259748	DECODE	DECODE	0.798349	1769.14	BIP_2019_Stahl_etall	ATP1B3	Transcriptome	DLPFC	MR	CMC+GTEX	EMIC			0.0327998		35460606	10.1016/j.ajhg.2022.04.004	Jiang eet all Am J Hum Genet	BRAIN
ATP1B3	P54709	806	TRANS	Cognition_Meta	DECODE_Specific	+,NA		0.259748	0.259748	DECODE	DECODE	0.798349	1769.14	Deepression_Wray_tall	ATP1B3	Proteiome	BRAIN DLPFC	MR	ROS/MAP	TwoSampleMR	0.08	0.04	0.0455		35296807	10.1038/s41380-022-01507-9	Deng et all Mol Psychiatry	BRAIN
ATP1B3	P54709	806	TRANS	Cognition_Meta	DECODE_Specific	+,NA		0.259748	0.259748	DECODE	DECODE	0.798349	1769.14	Deepression_Wray_tall	ATP1B3	Transcriptome	BRAIN DLPFC	MR	PsychENCODE	TwoSampleMR	0.01	0.01	0.61		35296807	10.1038/s41380-022-01507-9	Deng et all Mol Psychiatry	BRAIN
ATP1B3	P54709	806	TRANS	Cognition_Meta	DECODE_Specific	+,NA		0.259748	0.259748	DECODE	DECODE	0.798349	1769.14	Deepression_Wray_tall	ATP1B3	Proteiome	BRAIN DLPFC	MR	cognitively healthy ROS/MAP	TwoSampleMR	1	0.5	0.0455		35296807	10.1038/s41380-022-01507-9	Deng et all Mol Psychiatry	BRAIN
ATP1B3	P54709	806	TRANS	Cognition_Meta	DECODE_Specific	+,NA		0.259748	0.259748	DECODE	DECODE	0.798349	1769.14	SCZ_PGC3	ATP1B3	Transcriptome	DLPFC	SMR	CMC+GTEX	SMR	0.0375068	0.0238782	0.11624		35460606	10.1016/j.ajhg.2022.04.004	Jiang eet all Am J Hum Genet	BRAIN
ATP1B3	P54709	806	TRANS	Cognition_Meta	DECODE_Specific	+,NA		0.259748	0.259748	DECODE	DECODE	0.798349	1769.14	SCZ_PGC3	ATP1B3	Transcriptome_Transcriptlvel	DLPFC	SMR	CMC+GTEX	SMR	0.0416992	0.0279398	0.135577		35460606	10.1016/j.ajhg.2022.04.004	Jiang eet all Am J Hum Genet	BRAIN
ATP1B3	P54709	806	TRANS	Cognition_Meta	DECODE_Specific	+,NA		0.259748	0.259748	DECODE	DECODE	0.798349	1769.14	SCZ_PGC3	ATP1B3	Transcriptome_Transcriptlvel	DLPFC	SMR	CMC+GTEX	SMR	0.0281887	0.0294008	0.337673		35460606	10.1016/j.ajhg.2022.04.004	Jiang eet all Am J Hum Genet	BRAIN
ATP1B3	P54709	806	TRANS	Cognition_Meta	DECODE_Specific	+,NA		0.259748	0.259748	DECODE	DECODE	0.798349	1769.14	SCZ_PGC3	ATP1B3	Transcriptome_Transcriptlvel	DLPFC	SMR	CMC+GTEX	SMR	0.00922079	0.0255764	0.718458		35460606	10.1016/j.ajhg.2022.04.004	Jiang eet all Am J Hum Genet	BRAIN
ATP1B3	P54709	806	TRANS	Cognition_Meta	DECODE_Specific	+,NA		0.259748	0.259748	DECODE	DECODE	0.798349	1769.14	SCZ.Clozuk.2018	ATP1B3	Transcriptome	BRAIN	SMR	PsychENCODE	SMR	0.0302006	0.0316831	0.34		30545856	10.1126/science.aat8127	Gandal et all science	BRAIN
ATP1B3	P54709	806	TRANS	Cognition_Meta	DECODE_Specific	+,NA		0.259748	0.259748	DECODE	DECODE	0.798349	1769.14	BD.PGC.ruderferCell2018	ATP1B3	Transcriptome	BRAIN	SMR	PsychENCODE	SMR	0.0866765	0.0495125	0.080015		30545856	10.1126/science.aat8127	Gandal et all science	BRAIN
ATP1B3	P54709	806	TRANS	Cognition_Meta	DECODE_Specific	+,NA		0.259748	0.259748	DECODE	DECODE	0.798349	1769.14	Depression Howard et all	ATP1B3	Proteiome	BRAIN DPFC	SMR	ROS/MAP	SMR	0.0837989	0.0426506	0.04944		33846625	10.1038/s41593-021-00832-6	Wingo Nat Neurosci	BRAIN
ATP1B3	P54709	806	TRANS	Cognition_Meta	DECODE_Specific	+,NA		0.259748	0.259748	DECODE	DECODE	0.798349	1769.14	MDD	ATP1B3	Proteiome	BRAIN	SMR	BrainMeta	SMR	0.0116928	0.0193013	0.544644		37415601	10.3389/fgene.2023.1191264	Gedik et all Front Genet	BRAIN
ATP1B3	P54709	806	TRANS	Cognition_Meta	DECODE_Specific	+,NA		0.259748	0.259748	DECODE	DECODE	0.798349	1769.14	BIP	ATP1B3	Proteiome	BRAIN	SMR	BrainMeta	SMR	0.121842	0.0449853	0.00675917		37415601	10.3389/fgene.2023.1191264	Gedik et all Front Genet	BRAIN
ATP1B3	P54709	806	TRANS	Cognition_Meta	DECODE_Specific	+,NA		0.259748	0.259748	DECODE	DECODE	0.798349	1769.14	SCZ	ATP1B3	Proteiome	BRAIN	SMR	BrainMeta	SMR	0.0713764	0.0382006	0.061698		37415601	10.3389/fgene.2023.1191264	Gedik et all Front Genet	BRAIN
ATP1B3	P54709	806	TRANS	Cognition_Meta	DECODE_Specific	+,NA		0.259748	0.259748	DECODE	DECODE	0.798349	1769.14	MDD	ATP1B3	Proteiome	BLOOD	SMR	eQTLGen	SMR	0.125529	0.063964	0.0497051		37415601	10.3389/fgene.2023.1191264	Gedik et all Front Genet	BLOOD
ATP1B3	P54709	806	TRANS	Cognition_Meta	DECODE_Specific	+,NA		0.259748	0.259748	DECODE	DECODE	0.798349	1769.14	BIP	ATP1B3	Proteiome	BLOOD	SMR	eQTLGen	SMR	-0.18365	0.134527	0.172207		37415601	10.3389/fgene.2023.1191264	Gedik et all Front Genet	BLOOD
ATP1B3	P54709	806	TRANS	Cognition_Meta	DECODE_Specific	+,NA		0.259748	0.259748	DECODE	DECODE	0.798349	1769.14	MDD	ATP1B3	Proteiome	BRAIN	SMR	Wingo et al., 2022, in 722 samples	SMR	0.0142231	0.00716038	0.0469939		37415601	10.3389/fgene.2023.1191264	Gedik et all Front Genet	BRAIN
ATP1B3	P54709	806	TRANS	Cognition_Meta	DECODE_Specific	+,NA		0.259748	0.259748	DECODE	DECODE	0.798349	1769.14	BIP	ATP1B3	Proteiome	BRAIN	SMR	Wingo et al., 2022, in 722 samples	SMR	-0.0206208	0.0152195	0.175451		37415601	10.3389/fgene.2023.1191264	Gedik et all Front Genet	BRAIN
ATP1B3	P54709	806	TRANS	Cognition_Meta	DECODE_Specific	+,NA		0.259748	0.259748	DECODE	DECODE	0.798349	1769.14	SCZ	ATP1B3	Proteiome	BRAIN	SMR	Wingo et al., 2022, in 722 samples	SMR	-0.0124591	0.0127033	0.326703		37415601	10.3389/fgene.2023.1191264	Gedik et all Front Genet	BRAIN
ATP1B3	P54709	806	TRANS	Cognition_Meta	DECODE_Specific	+,NA		0.259748	0.259748	DECODE	DECODE	0.798349	1769.14	SCZ	ATP1B3	Transcriptome	BRAIN_DLPFC	TWAS	CMC	FUSION	1.74852		0.0804		31691811	10.1093/hmg/ddz253	Hall et al Hum Mol Genet	BRAIN
ATP1B3	P54709	806	TRANS	Cognition_Meta	DECODE_Specific	+,NA		0.259748	0.259748	DECODE	DECODE	0.798349	1769.14	SCZ.Clozuk.2018	ATP1B3	Transcriptome	BRAIN	TWAS	PsychENCODE	FUSION	0.93873		0.348		30545856	10.1126/science.aat8127	Gandal et all science	BRAIN
ATP1B3	P54709	806	TRANS	Cognition_Meta	DECODE_Specific	+,NA		0.259748	0.259748	DECODE	DECODE	0.798349	1769.14	BD.PGC.ruderferCell2018	ATP1B3	Transcriptome	BRAIN	TWAS	PsychENCODE	FUSION	2.87203		0.00408		30545856	10.1126/science.aat8127	Gandal et all science	BRAIN
ATP1B3	P54709	806	TRANS	Cognition_Meta	DECODE_Specific	+,NA		0.259748	0.259748	DECODE	DECODE	0.798349	1769.14	SCZ_PGC2+CLOZUK	ATP1B3	Transcriptome	HIPPO	TWAS	Collado-Torres	FUSION	-3.34367		0.000827		31174959	10.1016/j.neuron.2019.05.013	ColladoTorres_neuron_twas etal. Neuron	BRAIN
ATP1B3	P54709	806	TRANS	Cognition_Meta	DECODE_Specific	+,NA		0.259748	0.259748	DECODE	DECODE	0.798349	1769.14	Depression Howard et all	ATP1B3	Proteiome	BRAIN DPFC	PWAS	ROS/MAP	FUSION	2.0055		0.0449		33846625	10.1038/s41593-021-00832-6	Wingo Nat Neurosci	BRAIN
ATP1B3	P54709	806	TRANS	Cognition_Meta	DECODE_Specific	+,NA		0.259748	0.259748	DECODE	DECODE	0.798349	1769.14	Depression Howard et all	ATP1B3	Transcriptome	BRAIN DPFC	TWAS	dPFC of 152 participants of European descent	FUSION	-1.20711		0.227		33846625	10.1038/s41593-021-00832-6	Wingo Nat Neurosci	BRAIN
ATP1B3	P54709	806	TRANS	Depression_iPSYCH_2023	DECODE_Specific	+,NA		0.557477	0.557477	DECODE	DECODE	1.43553	3796.98	SCZ_PGC3	ATP1B3	Transcriptome	DLPFC	MR	CMC+GTEX	MendelianRandomization			0.856401		35460606	10.1016/j.ajhg.2022.04.004	Jiang eet all Am J Hum Genet	BRAIN
ATP1B3	P54709	806	TRANS	Depression_iPSYCH_2023	DECODE_Specific	+,NA		0.557477	0.557477	DECODE	DECODE	1.43553	3796.98	SCZ_PGC3	ATP1B3	Transcriptome	DLPFC	MR	CMC+GTEX	MendelianRandomization			0.160735		35460606	10.1016/j.ajhg.2022.04.004	Jiang eet all Am J Hum Genet	BRAIN
ATP1B3	P54709	806	TRANS	Depression_iPSYCH_2023	DECODE_Specific	+,NA		0.557477	0.557477	DECODE	DECODE	1.43553	3796.98	SCZ_PGC3	ATP1B3	Transcriptome	DLPFC	MR	CMC+GTEX	MendelianRandomization			0.021798		35460606	10.1016/j.ajhg.2022.04.004	Jiang eet all Am J Hum Genet	BRAIN
ATP1B3	P54709	806	TRANS	Depression_iPSYCH_2023	DECODE_Specific	+,NA		0.557477	0.557477	DECODE	DECODE	1.43553	3796.98	SCZ_PGC3	ATP1B3	Transcriptome	DLPFC	MR	CMC+GTEX	EMIC			0.257372		35460606	10.1016/j.ajhg.2022.04.004	Jiang eet all Am J Hum Genet	BRAIN
ATP1B3	P54709	806	TRANS	Depression_iPSYCH_2023	DECODE_Specific	+,NA		0.557477	0.557477	DECODE	DECODE	1.43553	3796.98	BIP_2019_Stahl_etall	ATP1B3	Transcriptome	DLPFC	MR	CMC+GTEX	MendelianRandomization			0.391945		35460606	10.1016/j.ajhg.2022.04.004	Jiang eet all Am J Hum Genet	BRAIN
ATP1B3	P54709	806	TRANS	Depression_iPSYCH_2023	DECODE_Specific	+,NA		0.557477	0.557477	DECODE	DECODE	1.43553	3796.98	BIP_2019_Stahl_etall	ATP1B3	Transcriptome	DLPFC	MR	CMC+GTEX	MendelianRandomization			0.436353		35460606	10.1016/j.ajhg.2022.04.004	Jiang eet all Am J Hum Genet	BRAIN
ATP1B3	P54709	806	TRANS	Depression_iPSYCH_2023	DECODE_Specific	+,NA		0.557477	0.557477	DECODE	DECODE	1.43553	3796.98	BIP_2019_Stahl_etall	ATP1B3	Transcriptome	DLPFC	MR	CMC+GTEX	MendelianRandomization			0.873843		35460606	10.1016/j.ajhg.2022.04.004	Jiang eet all Am J Hum Genet	BRAIN
ATP1B3	P54709	806	TRANS	Depression_iPSYCH_2023	DECODE_Specific	+,NA		0.557477	0.557477	DECODE	DECODE	1.43553	3796.98	BIP_2019_Stahl_etall	ATP1B3	Transcriptome	DLPFC	MR	CMC+GTEX	EMIC			0.0327998		35460606	10.1016/j.ajhg.2022.04.004	Jiang eet all Am J Hum Genet	BRAIN
ATP1B3	P54709	806	TRANS	Depression_iPSYCH_2023	DECODE_Specific	+,NA		0.557477	0.557477	DECODE	DECODE	1.43553	3796.98	Deepression_Wray_tall	ATP1B3	Proteiome	BRAIN DLPFC	MR	ROS/MAP	TwoSampleMR	0.08	0.04	0.0455		35296807	10.1038/s41380-022-01507-9	Deng et all Mol Psychiatry	BRAIN
ATP1B3	P54709	806	TRANS	Depression_iPSYCH_2023	DECODE_Specific	+,NA		0.557477	0.557477	DECODE	DECODE	1.43553	3796.98	Deepression_Wray_tall	ATP1B3	Transcriptome	BRAIN DLPFC	MR	PsychENCODE	TwoSampleMR	0.01	0.01	0.61		35296807	10.1038/s41380-022-01507-9	Deng et all Mol Psychiatry	BRAIN
ATP1B3	P54709	806	TRANS	Depression_iPSYCH_2023	DECODE_Specific	+,NA		0.557477	0.557477	DECODE	DECODE	1.43553	3796.98	Deepression_Wray_tall	ATP1B3	Proteiome	BRAIN DLPFC	MR	cognitively healthy ROS/MAP	TwoSampleMR	1	0.5	0.0455		35296807	10.1038/s41380-022-01507-9	Deng et all Mol Psychiatry	BRAIN
ATP1B3	P54709	806	TRANS	Depression_iPSYCH_2023	DECODE_Specific	+,NA		0.557477	0.557477	DECODE	DECODE	1.43553	3796.98	SCZ_PGC3	ATP1B3	Transcriptome	DLPFC	SMR	CMC+GTEX	SMR	0.0375068	0.0238782	0.11624		35460606	10.1016/j.ajhg.2022.04.004	Jiang eet all Am J Hum Genet	BRAIN
ATP1B3	P54709	806	TRANS	Depression_iPSYCH_2023	DECODE_Specific	+,NA		0.557477	0.557477	DECODE	DECODE	1.43553	3796.98	SCZ_PGC3	ATP1B3	Transcriptome_Transcriptlvel	DLPFC	SMR	CMC+GTEX	SMR	0.0416992	0.0279398	0.135577		35460606	10.1016/j.ajhg.2022.04.004	Jiang eet all Am J Hum Genet	BRAIN
ATP1B3	P54709	806	TRANS	Depression_iPSYCH_2023	DECODE_Specific	+,NA		0.557477	0.557477	DECODE	DECODE	1.43553	3796.98	SCZ_PGC3	ATP1B3	Transcriptome_Transcriptlvel	DLPFC	SMR	CMC+GTEX	SMR	0.0281887	0.0294008	0.337673		35460606	10.1016/j.ajhg.2022.04.004	Jiang eet all Am J Hum Genet	BRAIN
ATP1B3	P54709	806	TRANS	Depression_iPSYCH_2023	DECODE_Specific	+,NA		0.557477	0.557477	DECODE	DECODE	1.43553	3796.98	SCZ_PGC3	ATP1B3	Transcriptome_Transcriptlvel	DLPFC	SMR	CMC+GTEX	SMR	0.00922079	0.0255764	0.718458		35460606	10.1016/j.ajhg.2022.04.004	Jiang eet all Am J Hum Genet	BRAIN
ATP1B3	P54709	806	TRANS	Depression_iPSYCH_2023	DECODE_Specific	+,NA		0.557477	0.557477	DECODE	DECODE	1.43553	3796.98	SCZ.Clozuk.2018	ATP1B3	Transcriptome	BRAIN	SMR	PsychENCODE	SMR	0.0302006	0.0316831	0.34		30545856	10.1126/science.aat8127	Gandal et all science	BRAIN
ATP1B3	P54709	806	TRANS	Depression_iPSYCH_2023	DECODE_Specific	+,NA		0.557477	0.557477	DECODE	DECODE	1.43553	3796.98	BD.PGC.ruderferCell2018	ATP1B3	Transcriptome	BRAIN	SMR	PsychENCODE	SMR	0.0866765	0.0495125	0.080015		30545856	10.1126/science.aat8127	Gandal et all science	BRAIN
ATP1B3	P54709	806	TRANS	Depression_iPSYCH_2023	DECODE_Specific	+,NA		0.557477	0.557477	DECODE	DECODE	1.43553	3796.98	Depression Howard et all	ATP1B3	Proteiome	BRAIN DPFC	SMR	ROS/MAP	SMR	0.0837989	0.0426506	0.04944		33846625	10.1038/s41593-021-00832-6	Wingo Nat Neurosci	BRAIN
ATP1B3	P54709	806	TRANS	Depression_iPSYCH_2023	DECODE_Specific	+,NA		0.557477	0.557477	DECODE	DECODE	1.43553	3796.98	MDD	ATP1B3	Proteiome	BRAIN	SMR	BrainMeta	SMR	0.0116928	0.0193013	0.544644		37415601	10.3389/fgene.2023.1191264	Gedik et all Front Genet	BRAIN
ATP1B3	P54709	806	TRANS	Depression_iPSYCH_2023	DECODE_Specific	+,NA		0.557477	0.557477	DECODE	DECODE	1.43553	3796.98	BIP	ATP1B3	Proteiome	BRAIN	SMR	BrainMeta	SMR	0.121842	0.0449853	0.00675917		37415601	10.3389/fgene.2023.1191264	Gedik et all Front Genet	BRAIN
ATP1B3	P54709	806	TRANS	Depression_iPSYCH_2023	DECODE_Specific	+,NA		0.557477	0.557477	DECODE	DECODE	1.43553	3796.98	SCZ	ATP1B3	Proteiome	BRAIN	SMR	BrainMeta	SMR	0.0713764	0.0382006	0.061698		37415601	10.3389/fgene.2023.1191264	Gedik et all Front Genet	BRAIN
ATP1B3	P54709	806	TRANS	Depression_iPSYCH_2023	DECODE_Specific	+,NA		0.557477	0.557477	DECODE	DECODE	1.43553	3796.98	MDD	ATP1B3	Proteiome	BLOOD	SMR	eQTLGen	SMR	0.125529	0.063964	0.0497051		37415601	10.3389/fgene.2023.1191264	Gedik et all Front Genet	BLOOD
ATP1B3	P54709	806	TRANS	Depression_iPSYCH_2023	DECODE_Specific	+,NA		0.557477	0.557477	DECODE	DECODE	1.43553	3796.98	BIP	ATP1B3	Proteiome	BLOOD	SMR	eQTLGen	SMR	-0.18365	0.134527	0.172207		37415601	10.3389/fgene.2023.1191264	Gedik et all Front Genet	BLOOD
ATP1B3	P54709	806	TRANS	Depression_iPSYCH_2023	DECODE_Specific	+,NA		0.557477	0.557477	DECODE	DECODE	1.43553	3796.98	MDD	ATP1B3	Proteiome	BRAIN	SMR	Wingo et al., 2022, in 722 samples	SMR	0.0142231	0.00716038	0.0469939		37415601	10.3389/fgene.2023.1191264	Gedik et all Front Genet	BRAIN
ATP1B3	P54709	806	TRANS	Depression_iPSYCH_2023	DECODE_Specific	+,NA		0.557477	0.557477	DECODE	DECODE	1.43553	3796.98	BIP	ATP1B3	Proteiome	BRAIN	SMR	Wingo et al., 2022, in 722 samples	SMR	-0.0206208	0.0152195	0.175451		37415601	10.3389/fgene.2023.1191264	Gedik et all Front Genet	BRAIN
ATP1B3	P54709	806	TRANS	Depression_iPSYCH_2023	DECODE_Specific	+,NA		0.557477	0.557477	DECODE	DECODE	1.43553	3796.98	SCZ	ATP1B3	Proteiome	BRAIN	SMR	Wingo et al., 2022, in 722 samples	SMR	-0.0124591	0.0127033	0.326703		37415601	10.3389/fgene.2023.1191264	Gedik et all Front Genet	BRAIN
ATP1B3	P54709	806	TRANS	Depression_iPSYCH_2023	DECODE_Specific	+,NA		0.557477	0.557477	DECODE	DECODE	1.43553	3796.98	SCZ	ATP1B3	Transcriptome	BRAIN_DLPFC	TWAS	CMC	FUSION	1.74852		0.0804		31691811	10.1093/hmg/ddz253	Hall et al Hum Mol Genet	BRAIN
ATP1B3	P54709	806	TRANS	Depression_iPSYCH_2023	DECODE_Specific	+,NA		0.557477	0.557477	DECODE	DECODE	1.43553	3796.98	SCZ.Clozuk.2018	ATP1B3	Transcriptome	BRAIN	TWAS	PsychENCODE	FUSION	0.93873		0.348		30545856	10.1126/science.aat8127	Gandal et all science	BRAIN
ATP1B3	P54709	806	TRANS	Depression_iPSYCH_2023	DECODE_Specific	+,NA		0.557477	0.557477	DECODE	DECODE	1.43553	3796.98	BD.PGC.ruderferCell2018	ATP1B3	Transcriptome	BRAIN	TWAS	PsychENCODE	FUSION	2.87203		0.00408		30545856	10.1126/science.aat8127	Gandal et all science	BRAIN
ATP1B3	P54709	806	TRANS	Depression_iPSYCH_2023	DECODE_Specific	+,NA		0.557477	0.557477	DECODE	DECODE	1.43553	3796.98	SCZ_PGC2+CLOZUK	ATP1B3	Transcriptome	HIPPO	TWAS	Collado-Torres	FUSION	-3.34367		0.000827		31174959	10.1016/j.neuron.2019.05.013	ColladoTorres_neuron_twas etal. Neuron	BRAIN
ATP1B3	P54709	806	TRANS	Depression_iPSYCH_2023	DECODE_Specific	+,NA		0.557477	0.557477	DECODE	DECODE	1.43553	3796.98	Depression Howard et all	ATP1B3	Proteiome	BRAIN DPFC	PWAS	ROS/MAP	FUSION	2.0055		0.0449		33846625	10.1038/s41593-021-00832-6	Wingo Nat Neurosci	BRAIN
ATP1B3	P54709	806	TRANS	Depression_iPSYCH_2023	DECODE_Specific	+,NA		0.557477	0.557477	DECODE	DECODE	1.43553	3796.98	Depression Howard et all	ATP1B3	Transcriptome	BRAIN DPFC	TWAS	dPFC of 152 participants of European descent	FUSION	-1.20711		0.227		33846625	10.1038/s41593-021-00832-6	Wingo Nat Neurosci	BRAIN
ATP1B3	P54709	806	TRANS	PGC3_SCZ_NoUKB	DECODE_Specific	+,NA		0.229266	0.229266	DECODE	DECODE	0.653086	1561.53	SCZ_PGC3	ATP1B3	Transcriptome	DLPFC	MR	CMC+GTEX	MendelianRandomization			0.856401		35460606	10.1016/j.ajhg.2022.04.004	Jiang eet all Am J Hum Genet	BRAIN
ATP1B3	P54709	806	TRANS	PGC3_SCZ_NoUKB	DECODE_Specific	+,NA		0.229266	0.229266	DECODE	DECODE	0.653086	1561.53	SCZ_PGC3	ATP1B3	Transcriptome	DLPFC	MR	CMC+GTEX	MendelianRandomization			0.160735		35460606	10.1016/j.ajhg.2022.04.004	Jiang eet all Am J Hum Genet	BRAIN
ATP1B3	P54709	806	TRANS	PGC3_SCZ_NoUKB	DECODE_Specific	+,NA		0.229266	0.229266	DECODE	DECODE	0.653086	1561.53	SCZ_PGC3	ATP1B3	Transcriptome	DLPFC	MR	CMC+GTEX	MendelianRandomization			0.021798		35460606	10.1016/j.ajhg.2022.04.004	Jiang eet all Am J Hum Genet	BRAIN
ATP1B3	P54709	806	TRANS	PGC3_SCZ_NoUKB	DECODE_Specific	+,NA		0.229266	0.229266	DECODE	DECODE	0.653086	1561.53	SCZ_PGC3	ATP1B3	Transcriptome	DLPFC	MR	CMC+GTEX	EMIC			0.257372		35460606	10.1016/j.ajhg.2022.04.004	Jiang eet all Am J Hum Genet	BRAIN
ATP1B3	P54709	806	TRANS	PGC3_SCZ_NoUKB	DECODE_Specific	+,NA		0.229266	0.229266	DECODE	DECODE	0.653086	1561.53	BIP_2019_Stahl_etall	ATP1B3	Transcriptome	DLPFC	MR	CMC+GTEX	MendelianRandomization			0.391945		35460606	10.1016/j.ajhg.2022.04.004	Jiang eet all Am J Hum Genet	BRAIN
ATP1B3	P54709	806	TRANS	PGC3_SCZ_NoUKB	DECODE_Specific	+,NA		0.229266	0.229266	DECODE	DECODE	0.653086	1561.53	BIP_2019_Stahl_etall	ATP1B3	Transcriptome	DLPFC	MR	CMC+GTEX	MendelianRandomization			0.436353		35460606	10.1016/j.ajhg.2022.04.004	Jiang eet all Am J Hum Genet	BRAIN
ATP1B3	P54709	806	TRANS	PGC3_SCZ_NoUKB	DECODE_Specific	+,NA		0.229266	0.229266	DECODE	DECODE	0.653086	1561.53	BIP_2019_Stahl_etall	ATP1B3	Transcriptome	DLPFC	MR	CMC+GTEX	MendelianRandomization			0.873843		35460606	10.1016/j.ajhg.2022.04.004	Jiang eet all Am J Hum Genet	BRAIN
ATP1B3	P54709	806	TRANS	PGC3_SCZ_NoUKB	DECODE_Specific	+,NA		0.229266	0.229266	DECODE	DECODE	0.653086	1561.53	BIP_2019_Stahl_etall	ATP1B3	Transcriptome	DLPFC	MR	CMC+GTEX	EMIC			0.0327998		35460606	10.1016/j.ajhg.2022.04.004	Jiang eet all Am J Hum Genet	BRAIN
ATP1B3	P54709	806	TRANS	PGC3_SCZ_NoUKB	DECODE_Specific	+,NA		0.229266	0.229266	DECODE	DECODE	0.653086	1561.53	Deepression_Wray_tall	ATP1B3	Proteiome	BRAIN DLPFC	MR	ROS/MAP	TwoSampleMR	0.08	0.04	0.0455		35296807	10.1038/s41380-022-01507-9	Deng et all Mol Psychiatry	BRAIN
ATP1B3	P54709	806	TRANS	PGC3_SCZ_NoUKB	DECODE_Specific	+,NA		0.229266	0.229266	DECODE	DECODE	0.653086	1561.53	Deepression_Wray_tall	ATP1B3	Transcriptome	BRAIN DLPFC	MR	PsychENCODE	TwoSampleMR	0.01	0.01	0.61		35296807	10.1038/s41380-022-01507-9	Deng et all Mol Psychiatry	BRAIN
ATP1B3	P54709	806	TRANS	PGC3_SCZ_NoUKB	DECODE_Specific	+,NA		0.229266	0.229266	DECODE	DECODE	0.653086	1561.53	Deepression_Wray_tall	ATP1B3	Proteiome	BRAIN DLPFC	MR	cognitively healthy ROS/MAP	TwoSampleMR	1	0.5	0.0455		35296807	10.1038/s41380-022-01507-9	Deng et all Mol Psychiatry	BRAIN
ATP1B3	P54709	806	TRANS	PGC3_SCZ_NoUKB	DECODE_Specific	+,NA		0.229266	0.229266	DECODE	DECODE	0.653086	1561.53	SCZ_PGC3	ATP1B3	Transcriptome	DLPFC	SMR	CMC+GTEX	SMR	0.0375068	0.0238782	0.11624		35460606	10.1016/j.ajhg.2022.04.004	Jiang eet all Am J Hum Genet	BRAIN
ATP1B3	P54709	806	TRANS	PGC3_SCZ_NoUKB	DECODE_Specific	+,NA		0.229266	0.229266	DECODE	DECODE	0.653086	1561.53	SCZ_PGC3	ATP1B3	Transcriptome_Transcriptlvel	DLPFC	SMR	CMC+GTEX	SMR	0.0416992	0.0279398	0.135577		35460606	10.1016/j.ajhg.2022.04.004	Jiang eet all Am J Hum Genet	BRAIN
ATP1B3	P54709	806	TRANS	PGC3_SCZ_NoUKB	DECODE_Specific	+,NA		0.229266	0.229266	DECODE	DECODE	0.653086	1561.53	SCZ_PGC3	ATP1B3	Transcriptome_Transcriptlvel	DLPFC	SMR	CMC+GTEX	SMR	0.0281887	0.0294008	0.337673		35460606	10.1016/j.ajhg.2022.04.004	Jiang eet all Am J Hum Genet	BRAIN
ATP1B3	P54709	806	TRANS	PGC3_SCZ_NoUKB	DECODE_Specific	+,NA		0.229266	0.229266	DECODE	DECODE	0.653086	1561.53	SCZ_PGC3	ATP1B3	Transcriptome_Transcriptlvel	DLPFC	SMR	CMC+GTEX	SMR	0.00922079	0.0255764	0.718458		35460606	10.1016/j.ajhg.2022.04.004	Jiang eet all Am J Hum Genet	BRAIN
ATP1B3	P54709	806	TRANS	PGC3_SCZ_NoUKB	DECODE_Specific	+,NA		0.229266	0.229266	DECODE	DECODE	0.653086	1561.53	SCZ.Clozuk.2018	ATP1B3	Transcriptome	BRAIN	SMR	PsychENCODE	SMR	0.0302006	0.0316831	0.34		30545856	10.1126/science.aat8127	Gandal et all science	BRAIN
ATP1B3	P54709	806	TRANS	PGC3_SCZ_NoUKB	DECODE_Specific	+,NA		0.229266	0.229266	DECODE	DECODE	0.653086	1561.53	BD.PGC.ruderferCell2018	ATP1B3	Transcriptome	BRAIN	SMR	PsychENCODE	SMR	0.0866765	0.0495125	0.080015		30545856	10.1126/science.aat8127	Gandal et all science	BRAIN
ATP1B3	P54709	806	TRANS	PGC3_SCZ_NoUKB	DECODE_Specific	+,NA		0.229266	0.229266	DECODE	DECODE	0.653086	1561.53	Depression Howard et all	ATP1B3	Proteiome	BRAIN DPFC	SMR	ROS/MAP	SMR	0.0837989	0.0426506	0.04944		33846625	10.1038/s41593-021-00832-6	Wingo Nat Neurosci	BRAIN
ATP1B3	P54709	806	TRANS	PGC3_SCZ_NoUKB	DECODE_Specific	+,NA		0.229266	0.229266	DECODE	DECODE	0.653086	1561.53	MDD	ATP1B3	Proteiome	BRAIN	SMR	BrainMeta	SMR	0.0116928	0.0193013	0.544644		37415601	10.3389/fgene.2023.1191264	Gedik et all Front Genet	BRAIN
ATP1B3	P54709	806	TRANS	PGC3_SCZ_NoUKB	DECODE_Specific	+,NA		0.229266	0.229266	DECODE	DECODE	0.653086	1561.53	BIP	ATP1B3	Proteiome	BRAIN	SMR	BrainMeta	SMR	0.121842	0.0449853	0.00675917		37415601	10.3389/fgene.2023.1191264	Gedik et all Front Genet	BRAIN
ATP1B3	P54709	806	TRANS	PGC3_SCZ_NoUKB	DECODE_Specific	+,NA		0.229266	0.229266	DECODE	DECODE	0.653086	1561.53	SCZ	ATP1B3	Proteiome	BRAIN	SMR	BrainMeta	SMR	0.0713764	0.0382006	0.061698		37415601	10.3389/fgene.2023.1191264	Gedik et all Front Genet	BRAIN
ATP1B3	P54709	806	TRANS	PGC3_SCZ_NoUKB	DECODE_Specific	+,NA		0.229266	0.229266	DECODE	DECODE	0.653086	1561.53	MDD	ATP1B3	Proteiome	BLOOD	SMR	eQTLGen	SMR	0.125529	0.063964	0.0497051		37415601	10.3389/fgene.2023.1191264	Gedik et all Front Genet	BLOOD
ATP1B3	P54709	806	TRANS	PGC3_SCZ_NoUKB	DECODE_Specific	+,NA		0.229266	0.229266	DECODE	DECODE	0.653086	1561.53	BIP	ATP1B3	Proteiome	BLOOD	SMR	eQTLGen	SMR	-0.18365	0.134527	0.172207		37415601	10.3389/fgene.2023.1191264	Gedik et all Front Genet	BLOOD
ATP1B3	P54709	806	TRANS	PGC3_SCZ_NoUKB	DECODE_Specific	+,NA		0.229266	0.229266	DECODE	DECODE	0.653086	1561.53	MDD	ATP1B3	Proteiome	BRAIN	SMR	Wingo et al., 2022, in 722 samples	SMR	0.0142231	0.00716038	0.0469939		37415601	10.3389/fgene.2023.1191264	Gedik et all Front Genet	BRAIN
ATP1B3	P54709	806	TRANS	PGC3_SCZ_NoUKB	DECODE_Specific	+,NA		0.229266	0.229266	DECODE	DECODE	0.653086	1561.53	BIP	ATP1B3	Proteiome	BRAIN	SMR	Wingo et al., 2022, in 722 samples	SMR	-0.0206208	0.0152195	0.175451		37415601	10.3389/fgene.2023.1191264	Gedik et all Front Genet	BRAIN
ATP1B3	P54709	806	TRANS	PGC3_SCZ_NoUKB	DECODE_Specific	+,NA		0.229266	0.229266	DECODE	DECODE	0.653086	1561.53	SCZ	ATP1B3	Proteiome	BRAIN	SMR	Wingo et al., 2022, in 722 samples	SMR	-0.0124591	0.0127033	0.326703		37415601	10.3389/fgene.2023.1191264	Gedik et all Front Genet	BRAIN
ATP1B3	P54709	806	TRANS	PGC3_SCZ_NoUKB	DECODE_Specific	+,NA		0.229266	0.229266	DECODE	DECODE	0.653086	1561.53	SCZ	ATP1B3	Transcriptome	BRAIN_DLPFC	TWAS	CMC	FUSION	1.74852		0.0804		31691811	10.1093/hmg/ddz253	Hall et al Hum Mol Genet	BRAIN
ATP1B3	P54709	806	TRANS	PGC3_SCZ_NoUKB	DECODE_Specific	+,NA		0.229266	0.229266	DECODE	DECODE	0.653086	1561.53	SCZ.Clozuk.2018	ATP1B3	Transcriptome	BRAIN	TWAS	PsychENCODE	FUSION	0.93873		0.348		30545856	10.1126/science.aat8127	Gandal et all science	BRAIN
ATP1B3	P54709	806	TRANS	PGC3_SCZ_NoUKB	DECODE_Specific	+,NA		0.229266	0.229266	DECODE	DECODE	0.653086	1561.53	BD.PGC.ruderferCell2018	ATP1B3	Transcriptome	BRAIN	TWAS	PsychENCODE	FUSION	2.87203		0.00408		30545856	10.1126/science.aat8127	Gandal et all science	BRAIN
ATP1B3	P54709	806	TRANS	PGC3_SCZ_NoUKB	DECODE_Specific	+,NA		0.229266	0.229266	DECODE	DECODE	0.653086	1561.53	SCZ_PGC2+CLOZUK	ATP1B3	Transcriptome	HIPPO	TWAS	Collado-Torres	FUSION	-3.34367		0.000827		31174959	10.1016/j.neuron.2019.05.013	ColladoTorres_neuron_twas etal. Neuron	BRAIN
ATP1B3	P54709	806	TRANS	PGC3_SCZ_NoUKB	DECODE_Specific	+,NA		0.229266	0.229266	DECODE	DECODE	0.653086	1561.53	Depression Howard et all	ATP1B3	Proteiome	BRAIN DPFC	PWAS	ROS/MAP	FUSION	2.0055		0.0449		33846625	10.1038/s41593-021-00832-6	Wingo Nat Neurosci	BRAIN
ATP1B3	P54709	806	TRANS	PGC3_SCZ_NoUKB	DECODE_Specific	+,NA		0.229266	0.229266	DECODE	DECODE	0.653086	1561.53	Depression Howard et all	ATP1B3	Transcriptome	BRAIN DPFC	TWAS	dPFC of 152 participants of European descent	FUSION	-1.20711		0.227		33846625	10.1038/s41593-021-00832-6	Wingo Nat Neurosci	BRAIN
ATP2B4	P23634	817	TRANS	Cognition_Meta	UKBB-PPP_Specific	NA,-		0.677561	0.677561	UKBB_PPP	UKBB_PPP	1.24625	4614.86	Deepression_Wray_tall	ATP2B4	Transcriptome	BRAIN DLPFC	MR	PsychENCODE	TwoSampleMR	0.03	0.02	0.125		35296807	10.1038/s41380-022-01507-9	Deng et all Mol Psychiatry	BRAIN
ATP2B4	P23634	817	TRANS	Cognition_Meta	UKBB-PPP_Specific	NA,-		0.677561	0.677561	UKBB_PPP	UKBB_PPP	1.24625	4614.86	Deepression_Wray_tall	ATP2B4	Transcriptome	BRAIN DLPFC	MR	PsychENCODE	TwoSampleMR	0.03	0.02	0.125		35296807	10.1038/s41380-022-01507-9	Deng et all Mol Psychiatry	BRAIN
ATP2B4	P23634	817	TRANS	Cognition_Meta	UKBB-PPP_Specific	NA,-		0.677561	0.677561	UKBB_PPP	UKBB_PPP	1.24625	4614.86	SCZ_PGC3	ATP2B4	Transcriptome_Transcriptlvel	DLPFC	SMR	CMC+GTEX	SMR	0.0728807	0.0448392	0.104082		35460606	10.1016/j.ajhg.2022.04.004	Jiang eet all Am J Hum Genet	BRAIN
ATP2B4	P23634	817	TRANS	Cognition_Meta	UKBB-PPP_Specific	NA,-		0.677561	0.677561	UKBB_PPP	UKBB_PPP	1.24625	4614.86	SCZ.Clozuk.2018	ATP2B4	Transcriptome	BRAIN	SMR	PsychENCODE	SMR	-0.0250608	0.0394591	0.525		30545856	10.1126/science.aat8127	Gandal et all science	BRAIN
ATP2B4	P23634	817	TRANS	Cognition_Meta	UKBB-PPP_Specific	NA,-		0.677561	0.677561	UKBB_PPP	UKBB_PPP	1.24625	4614.86	BD.PGC.ruderferCell2018	ATP2B4	Transcriptome	BRAIN	SMR	PsychENCODE	SMR	0.016037	0.0605484	0.791116		30545856	10.1126/science.aat8127	Gandal et all science	BRAIN
ATP2B4	P23634	817	TRANS	Cognition_Meta	UKBB-PPP_Specific	NA,-		0.677561	0.677561	UKBB_PPP	UKBB_PPP	1.24625	4614.86	SCZ	ATP2B4	Proteiome	BLOOD	SMR	eQTLGen	SMR	0.143935	0.115945	0.214455		37415601	10.3389/fgene.2023.1191264	Gedik et all Front Genet	BLOOD
ATP2B4	P23634	817	TRANS	Cognition_Meta	UKBB-PPP_Specific	NA,-		0.677561	0.677561	UKBB_PPP	UKBB_PPP	1.24625	4614.86	MDD	ATP2B4	Proteiome	BRAIN	SMR	BrainMeta	SMR	0.0265023	0.0142501	0.0629145		37415601	10.3389/fgene.2023.1191264	Gedik et all Front Genet	BRAIN
ATP2B4	P23634	817	TRANS	Cognition_Meta	UKBB-PPP_Specific	NA,-		0.677561	0.677561	UKBB_PPP	UKBB_PPP	1.24625	4614.86	BIP	ATP2B4	Proteiome	BRAIN	SMR	BrainMeta	SMR	0.00155935	0.0327384	0.962011		37415601	10.3389/fgene.2023.1191264	Gedik et all Front Genet	BRAIN
ATP2B4	P23634	817	TRANS	Cognition_Meta	UKBB-PPP_Specific	NA,-		0.677561	0.677561	UKBB_PPP	UKBB_PPP	1.24625	4614.86	SCZ	ATP2B4	Proteiome	BRAIN	SMR	BrainMeta	SMR	-0.0295193	0.0263371	0.262362		37415601	10.3389/fgene.2023.1191264	Gedik et all Front Genet	BRAIN
ATP2B4	P23634	817	TRANS	Cognition_Meta	UKBB-PPP_Specific	NA,-		0.677561	0.677561	UKBB_PPP	UKBB_PPP	1.24625	4614.86	MDD	ATP2B4	Proteiome	BLOOD	SMR	eQTLGen	SMR	-0.00115802	0.0636914	0.985494		37415601	10.3389/fgene.2023.1191264	Gedik et all Front Genet	BLOOD
ATP2B4	P23634	817	TRANS	Cognition_Meta	UKBB-PPP_Specific	NA,-		0.677561	0.677561	UKBB_PPP	UKBB_PPP	1.24625	4614.86	BIP	ATP2B4	Proteiome	BLOOD	SMR	eQTLGen	SMR	0.0636342	0.138017	0.644756		37415601	10.3389/fgene.2023.1191264	Gedik et all Front Genet	BLOOD
ATP2B4	P23634	817	TRANS	Cognition_Meta	UKBB-PPP_Specific	NA,-		0.677561	0.677561	UKBB_PPP	UKBB_PPP	1.24625	4614.86	MDD	ATP2B4	Proteiome	BRAIN	SMR	Wingo et al., 2022, in 722 samples	SMR	0.0446021	0.0244317	0.067913		37415601	10.3389/fgene.2023.1191264	Gedik et all Front Genet	BRAIN
ATP2B4	P23634	817	TRANS	Cognition_Meta	UKBB-PPP_Specific	NA,-		0.677561	0.677561	UKBB_PPP	UKBB_PPP	1.24625	4614.86	BIP	ATP2B4	Proteiome	BRAIN	SMR	Wingo et al., 2022, in 722 samples	SMR	-0.0491778	0.0540574	0.362963		37415601	10.3389/fgene.2023.1191264	Gedik et all Front Genet	BRAIN
ATP2B4	P23634	817	TRANS	Cognition_Meta	UKBB-PPP_Specific	NA,-		0.677561	0.677561	UKBB_PPP	UKBB_PPP	1.24625	4614.86	SCZ	ATP2B4	Proteiome	BRAIN	SMR	Wingo et al., 2022, in 722 samples	SMR	-0.00468423	0.044099	0.915407		37415601	10.3389/fgene.2023.1191264	Gedik et all Front Genet	BRAIN
ATP2B4	P23634	817	TRANS	Cognition_Meta	UKBB-PPP_Specific	NA,-		0.677561	0.677561	UKBB_PPP	UKBB_PPP	1.24625	4614.86	SCZ.Clozuk.2018	ATP2B4	Transcriptome	BRAIN	TWAS	PsychENCODE	FUSION	-0.73896		0.46		30545856	10.1126/science.aat8127	Gandal et all science	BRAIN
ATP2B4	P23634	817	TRANS	Cognition_Meta	UKBB-PPP_Specific	NA,-		0.677561	0.677561	UKBB_PPP	UKBB_PPP	1.24625	4614.86	BD.PGC.ruderferCell2018	ATP2B4	Transcriptome	BRAIN	TWAS	PsychENCODE	FUSION	1.36167		0.173		30545856	10.1126/science.aat8127	Gandal et all science	BRAIN
ATP5F1B	P06576	830	TRANS	BIP_PGC3_noukb	DECODE_Specific	+,NA		0.105776	0.105776	DECODE	DECODE	0.351606	720.44	SCZ_PGC3	ATP5F1B	Transcriptome_Transcriptlvel	DLPFC	SMR	CMC+GTEX	SMR	-0.0230376	0.0447488	0.606679		35460606	10.1016/j.ajhg.2022.04.004	Jiang eet all Am J Hum Genet	BRAIN
ATP5F1B	P06576	830	TRANS	Cognition_Meta	DECODE_Specific	+,NA		0.287299	0.287299	DECODE	DECODE	0.835167	1956.8	SCZ_PGC3	ATP5F1B	Transcriptome_Transcriptlvel	DLPFC	SMR	CMC+GTEX	SMR	-0.0230376	0.0447488	0.606679		35460606	10.1016/j.ajhg.2022.04.004	Jiang eet all Am J Hum Genet	BRAIN
ATP5F1B	P06576	830	TRANS	Depression_iPSYCH_2023	DECODE_Specific	-,NA		0.877692	0.877692	DECODE	DECODE	1.42877	5977.96	SCZ_PGC3	ATP5F1B	Transcriptome_Transcriptlvel	DLPFC	SMR	CMC+GTEX	SMR	-0.0230376	0.0447488	0.606679		35460606	10.1016/j.ajhg.2022.04.004	Jiang eet all Am J Hum Genet	BRAIN
ATP5F1B	P06576	830	TRANS	PGC3_SCZ_NoUKB	DECODE_Specific	+,NA		0.493346	0.493346	DECODE	DECODE	0.982221	3360.18	SCZ_PGC3	ATP5F1B	Transcriptome_Transcriptlvel	DLPFC	SMR	CMC+GTEX	SMR	-0.0230376	0.0447488	0.606679		35460606	10.1016/j.ajhg.2022.04.004	Jiang eet all Am J Hum Genet	BRAIN
ATP5IF1	Q9UII2	871	CIS	PGC3_SCZ_NoUKB	UKBB-PPP_Specific	NA,-		0.0394735	0.0394735	UKBB_PPP	UKBB_PPP	0.356405	147.552	SCZ_PGC3	ATP5IF1	Transcriptome	DLPFC	MR	CMC+GTEX	MendelianRandomization			0.0202919		35460606	10.1016/j.ajhg.2022.04.004	Jiang eet all Am J Hum Genet	BRAIN
ATP5IF1	Q9UII2	871	CIS	PGC3_SCZ_NoUKB	UKBB-PPP_Specific	NA,-		0.0394735	0.0394735	UKBB_PPP	UKBB_PPP	0.356405	147.552	SCZ_PGC3	ATP5IF1	Transcriptome	DLPFC	MR	CMC+GTEX	MendelianRandomization			0.0138098		35460606	10.1016/j.ajhg.2022.04.004	Jiang eet all Am J Hum Genet	BRAIN
ATP5IF1	Q9UII2	871	CIS	PGC3_SCZ_NoUKB	UKBB-PPP_Specific	NA,-		0.0394735	0.0394735	UKBB_PPP	UKBB_PPP	0.356405	147.552	SCZ_PGC3	ATP5IF1	Transcriptome	DLPFC	MR	CMC+GTEX	MendelianRandomization			0.0121482		35460606	10.1016/j.ajhg.2022.04.004	Jiang eet all Am J Hum Genet	BRAIN
ATP5IF1	Q9UII2	871	CIS	PGC3_SCZ_NoUKB	UKBB-PPP_Specific	NA,-		0.0394735	0.0394735	UKBB_PPP	UKBB_PPP	0.356405	147.552	SCZ_PGC3	ATP5IF1	Transcriptome	DLPFC	MR	CMC+GTEX	EMIC			0.110491		35460606	10.1016/j.ajhg.2022.04.004	Jiang eet all Am J Hum Genet	BRAIN
ATP5IF1	Q9UII2	871	CIS	PGC3_SCZ_NoUKB	UKBB-PPP_Specific	NA,-		0.0394735	0.0394735	UKBB_PPP	UKBB_PPP	0.356405	147.552	BIP_2019_Stahl_etall	ATP5IF1	Transcriptome	DLPFC	MR	CMC+GTEX	MendelianRandomization			0.811562		35460606	10.1016/j.ajhg.2022.04.004	Jiang eet all Am J Hum Genet	BRAIN
ATP5IF1	Q9UII2	871	CIS	PGC3_SCZ_NoUKB	UKBB-PPP_Specific	NA,-		0.0394735	0.0394735	UKBB_PPP	UKBB_PPP	0.356405	147.552	BIP_2019_Stahl_etall	ATP5IF1	Transcriptome	DLPFC	MR	CMC+GTEX	MendelianRandomization			0.799001		35460606	10.1016/j.ajhg.2022.04.004	Jiang eet all Am J Hum Genet	BRAIN
ATP5IF1	Q9UII2	871	CIS	PGC3_SCZ_NoUKB	UKBB-PPP_Specific	NA,-		0.0394735	0.0394735	UKBB_PPP	UKBB_PPP	0.356405	147.552	BIP_2019_Stahl_etall	ATP5IF1	Transcriptome	DLPFC	MR	CMC+GTEX	MendelianRandomization			0.338852		35460606	10.1016/j.ajhg.2022.04.004	Jiang eet all Am J Hum Genet	BRAIN
ATP5IF1	Q9UII2	871	CIS	PGC3_SCZ_NoUKB	UKBB-PPP_Specific	NA,-		0.0394735	0.0394735	UKBB_PPP	UKBB_PPP	0.356405	147.552	BIP_2019_Stahl_etall	ATP5IF1	Transcriptome	DLPFC	MR	CMC+GTEX	EMIC			0.417427		35460606	10.1016/j.ajhg.2022.04.004	Jiang eet all Am J Hum Genet	BRAIN
ATP5IF1	Q9UII2	871	CIS	PGC3_SCZ_NoUKB	UKBB-PPP_Specific	NA,-		0.0394735	0.0394735	UKBB_PPP	UKBB_PPP	0.356405	147.552	SCZ_PGC3	ATP5IF1	Transcriptome	DLPFC	SMR	CMC+GTEX	SMR	0.0400941	0.0243121	0.0991193		35460606	10.1016/j.ajhg.2022.04.004	Jiang eet all Am J Hum Genet	BRAIN
ATP5IF1	Q9UII2	871	CIS	PGC3_SCZ_NoUKB	UKBB-PPP_Specific	NA,-		0.0394735	0.0394735	UKBB_PPP	UKBB_PPP	0.356405	147.552	SCZ_PGC3	ATP5IF1	Transcriptome_Transcriptlvel	DLPFC	SMR	CMC+GTEX	SMR	0.0225175	0.0126945	0.0760966		35460606	10.1016/j.ajhg.2022.04.004	Jiang eet all Am J Hum Genet	BRAIN
ATP5IF1	Q9UII2	871	CIS	PGC3_SCZ_NoUKB	UKBB-PPP_Specific	NA,-		0.0394735	0.0394735	UKBB_PPP	UKBB_PPP	0.356405	147.552	SCZ_PGC3	ATP5IF1	Transcriptome_Transcriptlvel	DLPFC	SMR	CMC+GTEX	SMR	0.0291139	0.0165385	0.0783448		35460606	10.1016/j.ajhg.2022.04.004	Jiang eet all Am J Hum Genet	BRAIN
ATP5IF1	Q9UII2	871	CIS	PGC3_SCZ_NoUKB	UKBB-PPP_Specific	NA,-		0.0394735	0.0394735	UKBB_PPP	UKBB_PPP	0.356405	147.552	SCZ_PGC3	ATP5IF1	Transcriptome_Transcriptlvel	DLPFC	SMR	CMC+GTEX	SMR	-0.0511846	0.0388229	0.187366		35460606	10.1016/j.ajhg.2022.04.004	Jiang eet all Am J Hum Genet	BRAIN
ATP5IF1	Q9UII2	871	CIS	PGC3_SCZ_NoUKB	UKBB-PPP_Specific	NA,-		0.0394735	0.0394735	UKBB_PPP	UKBB_PPP	0.356405	147.552	MDD	ATP5IF1	Proteiome	BRAIN	SMR	BrainMeta	SMR	-0.00953321	0.0109224	0.382766		37415601	10.3389/fgene.2023.1191264	Gedik et all Front Genet	BRAIN
ATP5IF1	Q9UII2	871	CIS	PGC3_SCZ_NoUKB	UKBB-PPP_Specific	NA,-		0.0394735	0.0394735	UKBB_PPP	UKBB_PPP	0.356405	147.552	BIP	ATP5IF1	Proteiome	BRAIN	SMR	BrainMeta	SMR	0.0181538	0.0234253	0.438359		37415601	10.3389/fgene.2023.1191264	Gedik et all Front Genet	BRAIN
ATP5IF1	Q9UII2	871	CIS	PGC3_SCZ_NoUKB	UKBB-PPP_Specific	NA,-		0.0394735	0.0394735	UKBB_PPP	UKBB_PPP	0.356405	147.552	SCZ	ATP5IF1	Proteiome	BRAIN	SMR	BrainMeta	SMR	0.0384275	0.0206641	0.0629388		37415601	10.3389/fgene.2023.1191264	Gedik et all Front Genet	BRAIN
ATP5IF1	Q9UII2	871	CIS	PGC3_SCZ_NoUKB	UKBB-PPP_Specific	NA,-		0.0394735	0.0394735	UKBB_PPP	UKBB_PPP	0.356405	147.552	MDD	ATP5IF1	Proteiome	BLOOD	SMR	eQTLGen	SMR	-0.0145064	0.0166353	0.383193		37415601	10.3389/fgene.2023.1191264	Gedik et all Front Genet	BLOOD
ATP5IF1	Q9UII2	871	CIS	PGC3_SCZ_NoUKB	UKBB-PPP_Specific	NA,-		0.0394735	0.0394735	UKBB_PPP	UKBB_PPP	0.356405	147.552	BIP	ATP5IF1	Proteiome	BLOOD	SMR	eQTLGen	SMR	0.0258401	0.0360979	0.474094		37415601	10.3389/fgene.2023.1191264	Gedik et all Front Genet	BLOOD
ATP5IF1	Q9UII2	871	CIS	PGC3_SCZ_NoUKB	UKBB-PPP_Specific	NA,-		0.0394735	0.0394735	UKBB_PPP	UKBB_PPP	0.356405	147.552	Schizophrenia	ATP5IF1	Transcriptome	brain caudate nucleus	SMR	Gtex	SMR	0.0799321	0.0478959	0.0951432		36319771	10.1038/s41593-022-01182-7	Benjamin KJM	brain caudate nucleus
ATP5IF1	Q9UII2	871	CIS	Cognition_Meta	UKBB-PPP_Specific	NA,-		0.132715	0.132715	UKBB_PPP	UKBB_PPP	0.743759	496.087	SCZ_PGC3	ATP5IF1	Transcriptome	DLPFC	MR	CMC+GTEX	MendelianRandomization			0.0202919		35460606	10.1016/j.ajhg.2022.04.004	Jiang eet all Am J Hum Genet	BRAIN
ATP5IF1	Q9UII2	871	CIS	Cognition_Meta	UKBB-PPP_Specific	NA,-		0.132715	0.132715	UKBB_PPP	UKBB_PPP	0.743759	496.087	SCZ_PGC3	ATP5IF1	Transcriptome	DLPFC	MR	CMC+GTEX	MendelianRandomization			0.0138098		35460606	10.1016/j.ajhg.2022.04.004	Jiang eet all Am J Hum Genet	BRAIN
ATP5IF1	Q9UII2	871	CIS	Cognition_Meta	UKBB-PPP_Specific	NA,-		0.132715	0.132715	UKBB_PPP	UKBB_PPP	0.743759	496.087	SCZ_PGC3	ATP5IF1	Transcriptome	DLPFC	MR	CMC+GTEX	MendelianRandomization			0.0121482		35460606	10.1016/j.ajhg.2022.04.004	Jiang eet all Am J Hum Genet	BRAIN
ATP5IF1	Q9UII2	871	CIS	Cognition_Meta	UKBB-PPP_Specific	NA,-		0.132715	0.132715	UKBB_PPP	UKBB_PPP	0.743759	496.087	SCZ_PGC3	ATP5IF1	Transcriptome	DLPFC	MR	CMC+GTEX	EMIC			0.110491		35460606	10.1016/j.ajhg.2022.04.004	Jiang eet all Am J Hum Genet	BRAIN
ATP5IF1	Q9UII2	871	CIS	Cognition_Meta	UKBB-PPP_Specific	NA,-		0.132715	0.132715	UKBB_PPP	UKBB_PPP	0.743759	496.087	BIP_2019_Stahl_etall	ATP5IF1	Transcriptome	DLPFC	MR	CMC+GTEX	MendelianRandomization			0.811562		35460606	10.1016/j.ajhg.2022.04.004	Jiang eet all Am J Hum Genet	BRAIN
ATP5IF1	Q9UII2	871	CIS	Cognition_Meta	UKBB-PPP_Specific	NA,-		0.132715	0.132715	UKBB_PPP	UKBB_PPP	0.743759	496.087	BIP_2019_Stahl_etall	ATP5IF1	Transcriptome	DLPFC	MR	CMC+GTEX	MendelianRandomization			0.799001		35460606	10.1016/j.ajhg.2022.04.004	Jiang eet all Am J Hum Genet	BRAIN
ATP5IF1	Q9UII2	871	CIS	Cognition_Meta	UKBB-PPP_Specific	NA,-		0.132715	0.132715	UKBB_PPP	UKBB_PPP	0.743759	496.087	BIP_2019_Stahl_etall	ATP5IF1	Transcriptome	DLPFC	MR	CMC+GTEX	MendelianRandomization			0.338852		35460606	10.1016/j.ajhg.2022.04.004	Jiang eet all Am J Hum Genet	BRAIN
ATP5IF1	Q9UII2	871	CIS	Cognition_Meta	UKBB-PPP_Specific	NA,-		0.132715	0.132715	UKBB_PPP	UKBB_PPP	0.743759	496.087	BIP_2019_Stahl_etall	ATP5IF1	Transcriptome	DLPFC	MR	CMC+GTEX	EMIC			0.417427		35460606	10.1016/j.ajhg.2022.04.004	Jiang eet all Am J Hum Genet	BRAIN
ATP5IF1	Q9UII2	871	CIS	Cognition_Meta	UKBB-PPP_Specific	NA,-		0.132715	0.132715	UKBB_PPP	UKBB_PPP	0.743759	496.087	SCZ_PGC3	ATP5IF1	Transcriptome	DLPFC	SMR	CMC+GTEX	SMR	0.0400941	0.0243121	0.0991193		35460606	10.1016/j.ajhg.2022.04.004	Jiang eet all Am J Hum Genet	BRAIN
ATP5IF1	Q9UII2	871	CIS	Cognition_Meta	UKBB-PPP_Specific	NA,-		0.132715	0.132715	UKBB_PPP	UKBB_PPP	0.743759	496.087	SCZ_PGC3	ATP5IF1	Transcriptome_Transcriptlvel	DLPFC	SMR	CMC+GTEX	SMR	0.0225175	0.0126945	0.0760966		35460606	10.1016/j.ajhg.2022.04.004	Jiang eet all Am J Hum Genet	BRAIN
ATP5IF1	Q9UII2	871	CIS	Cognition_Meta	UKBB-PPP_Specific	NA,-		0.132715	0.132715	UKBB_PPP	UKBB_PPP	0.743759	496.087	SCZ_PGC3	ATP5IF1	Transcriptome_Transcriptlvel	DLPFC	SMR	CMC+GTEX	SMR	0.0291139	0.0165385	0.0783448		35460606	10.1016/j.ajhg.2022.04.004	Jiang eet all Am J Hum Genet	BRAIN
ATP5IF1	Q9UII2	871	CIS	Cognition_Meta	UKBB-PPP_Specific	NA,-		0.132715	0.132715	UKBB_PPP	UKBB_PPP	0.743759	496.087	SCZ_PGC3	ATP5IF1	Transcriptome_Transcriptlvel	DLPFC	SMR	CMC+GTEX	SMR	-0.0511846	0.0388229	0.187366		35460606	10.1016/j.ajhg.2022.04.004	Jiang eet all Am J Hum Genet	BRAIN
ATP5IF1	Q9UII2	871	CIS	Cognition_Meta	UKBB-PPP_Specific	NA,-		0.132715	0.132715	UKBB_PPP	UKBB_PPP	0.743759	496.087	MDD	ATP5IF1	Proteiome	BRAIN	SMR	BrainMeta	SMR	-0.00953321	0.0109224	0.382766		37415601	10.3389/fgene.2023.1191264	Gedik et all Front Genet	BRAIN
ATP5IF1	Q9UII2	871	CIS	Cognition_Meta	UKBB-PPP_Specific	NA,-		0.132715	0.132715	UKBB_PPP	UKBB_PPP	0.743759	496.087	BIP	ATP5IF1	Proteiome	BRAIN	SMR	BrainMeta	SMR	0.0181538	0.0234253	0.438359		37415601	10.3389/fgene.2023.1191264	Gedik et all Front Genet	BRAIN
ATP5IF1	Q9UII2	871	CIS	Cognition_Meta	UKBB-PPP_Specific	NA,-		0.132715	0.132715	UKBB_PPP	UKBB_PPP	0.743759	496.087	SCZ	ATP5IF1	Proteiome	BRAIN	SMR	BrainMeta	SMR	0.0384275	0.0206641	0.0629388		37415601	10.3389/fgene.2023.1191264	Gedik et all Front Genet	BRAIN
ATP5IF1	Q9UII2	871	CIS	Cognition_Meta	UKBB-PPP_Specific	NA,-		0.132715	0.132715	UKBB_PPP	UKBB_PPP	0.743759	496.087	MDD	ATP5IF1	Proteiome	BLOOD	SMR	eQTLGen	SMR	-0.0145064	0.0166353	0.383193		37415601	10.3389/fgene.2023.1191264	Gedik et all Front Genet	BLOOD
ATP5IF1	Q9UII2	871	CIS	Cognition_Meta	UKBB-PPP_Specific	NA,-		0.132715	0.132715	UKBB_PPP	UKBB_PPP	0.743759	496.087	BIP	ATP5IF1	Proteiome	BLOOD	SMR	eQTLGen	SMR	0.0258401	0.0360979	0.474094		37415601	10.3389/fgene.2023.1191264	Gedik et all Front Genet	BLOOD
ATP5IF1	Q9UII2	871	CIS	Cognition_Meta	UKBB-PPP_Specific	NA,-		0.132715	0.132715	UKBB_PPP	UKBB_PPP	0.743759	496.087	Schizophrenia	ATP5IF1	Transcriptome	brain caudate nucleus	SMR	Gtex	SMR	0.0799321	0.0478959	0.0951432		36319771	10.1038/s41593-022-01182-7	Benjamin KJM	brain caudate nucleus
ATP5IF1	Q9UII2	871	CIS	BIP_PGC3_noukb	UKBB-PPP_Specific	NA,-		0.518447	0.518447	UKBB_PPP	UKBB_PPP	1.16184	1937.95	SCZ_PGC3	ATP5IF1	Transcriptome	DLPFC	MR	CMC+GTEX	MendelianRandomization			0.0202919		35460606	10.1016/j.ajhg.2022.04.004	Jiang eet all Am J Hum Genet	BRAIN
ATP5IF1	Q9UII2	871	CIS	BIP_PGC3_noukb	UKBB-PPP_Specific	NA,-		0.518447	0.518447	UKBB_PPP	UKBB_PPP	1.16184	1937.95	SCZ_PGC3	ATP5IF1	Transcriptome	DLPFC	MR	CMC+GTEX	MendelianRandomization			0.0138098		35460606	10.1016/j.ajhg.2022.04.004	Jiang eet all Am J Hum Genet	BRAIN
ATP5IF1	Q9UII2	871	CIS	BIP_PGC3_noukb	UKBB-PPP_Specific	NA,-		0.518447	0.518447	UKBB_PPP	UKBB_PPP	1.16184	1937.95	SCZ_PGC3	ATP5IF1	Transcriptome	DLPFC	MR	CMC+GTEX	MendelianRandomization			0.0121482		35460606	10.1016/j.ajhg.2022.04.004	Jiang eet all Am J Hum Genet	BRAIN
ATP5IF1	Q9UII2	871	CIS	BIP_PGC3_noukb	UKBB-PPP_Specific	NA,-		0.518447	0.518447	UKBB_PPP	UKBB_PPP	1.16184	1937.95	SCZ_PGC3	ATP5IF1	Transcriptome	DLPFC	MR	CMC+GTEX	EMIC			0.110491		35460606	10.1016/j.ajhg.2022.04.004	Jiang eet all Am J Hum Genet	BRAIN
ATP5IF1	Q9UII2	871	CIS	BIP_PGC3_noukb	UKBB-PPP_Specific	NA,-		0.518447	0.518447	UKBB_PPP	UKBB_PPP	1.16184	1937.95	BIP_2019_Stahl_etall	ATP5IF1	Transcriptome	DLPFC	MR	CMC+GTEX	MendelianRandomization			0.811562		35460606	10.1016/j.ajhg.2022.04.004	Jiang eet all Am J Hum Genet	BRAIN
ATP5IF1	Q9UII2	871	CIS	BIP_PGC3_noukb	UKBB-PPP_Specific	NA,-		0.518447	0.518447	UKBB_PPP	UKBB_PPP	1.16184	1937.95	BIP_2019_Stahl_etall	ATP5IF1	Transcriptome	DLPFC	MR	CMC+GTEX	MendelianRandomization			0.799001		35460606	10.1016/j.ajhg.2022.04.004	Jiang eet all Am J Hum Genet	BRAIN
ATP5IF1	Q9UII2	871	CIS	BIP_PGC3_noukb	UKBB-PPP_Specific	NA,-		0.518447	0.518447	UKBB_PPP	UKBB_PPP	1.16184	1937.95	BIP_2019_Stahl_etall	ATP5IF1	Transcriptome	DLPFC	MR	CMC+GTEX	MendelianRandomization			0.338852		35460606	10.1016/j.ajhg.2022.04.004	Jiang eet all Am J Hum Genet	BRAIN
ATP5IF1	Q9UII2	871	CIS	BIP_PGC3_noukb	UKBB-PPP_Specific	NA,-		0.518447	0.518447	UKBB_PPP	UKBB_PPP	1.16184	1937.95	BIP_2019_Stahl_etall	ATP5IF1	Transcriptome	DLPFC	MR	CMC+GTEX	EMIC			0.417427		35460606	10.1016/j.ajhg.2022.04.004	Jiang eet all Am J Hum Genet	BRAIN
ATP5IF1	Q9UII2	871	CIS	BIP_PGC3_noukb	UKBB-PPP_Specific	NA,-		0.518447	0.518447	UKBB_PPP	UKBB_PPP	1.16184	1937.95	SCZ_PGC3	ATP5IF1	Transcriptome	DLPFC	SMR	CMC+GTEX	SMR	0.0400941	0.0243121	0.0991193		35460606	10.1016/j.ajhg.2022.04.004	Jiang eet all Am J Hum Genet	BRAIN
ATP5IF1	Q9UII2	871	CIS	BIP_PGC3_noukb	UKBB-PPP_Specific	NA,-		0.518447	0.518447	UKBB_PPP	UKBB_PPP	1.16184	1937.95	SCZ_PGC3	ATP5IF1	Transcriptome_Transcriptlvel	DLPFC	SMR	CMC+GTEX	SMR	0.0225175	0.0126945	0.0760966		35460606	10.1016/j.ajhg.2022.04.004	Jiang eet all Am J Hum Genet	BRAIN
ATP5IF1	Q9UII2	871	CIS	BIP_PGC3_noukb	UKBB-PPP_Specific	NA,-		0.518447	0.518447	UKBB_PPP	UKBB_PPP	1.16184	1937.95	SCZ_PGC3	ATP5IF1	Transcriptome_Transcriptlvel	DLPFC	SMR	CMC+GTEX	SMR	0.0291139	0.0165385	0.0783448		35460606	10.1016/j.ajhg.2022.04.004	Jiang eet all Am J Hum Genet	BRAIN
ATP5IF1	Q9UII2	871	CIS	BIP_PGC3_noukb	UKBB-PPP_Specific	NA,-		0.518447	0.518447	UKBB_PPP	UKBB_PPP	1.16184	1937.95	SCZ_PGC3	ATP5IF1	Transcriptome_Transcriptlvel	DLPFC	SMR	CMC+GTEX	SMR	-0.0511846	0.0388229	0.187366		35460606	10.1016/j.ajhg.2022.04.004	Jiang eet all Am J Hum Genet	BRAIN
ATP5IF1	Q9UII2	871	CIS	BIP_PGC3_noukb	UKBB-PPP_Specific	NA,-		0.518447	0.518447	UKBB_PPP	UKBB_PPP	1.16184	1937.95	MDD	ATP5IF1	Proteiome	BRAIN	SMR	BrainMeta	SMR	-0.00953321	0.0109224	0.382766		37415601	10.3389/fgene.2023.1191264	Gedik et all Front Genet	BRAIN
ATP5IF1	Q9UII2	871	CIS	BIP_PGC3_noukb	UKBB-PPP_Specific	NA,-		0.518447	0.518447	UKBB_PPP	UKBB_PPP	1.16184	1937.95	BIP	ATP5IF1	Proteiome	BRAIN	SMR	BrainMeta	SMR	0.0181538	0.0234253	0.438359		37415601	10.3389/fgene.2023.1191264	Gedik et all Front Genet	BRAIN
ATP5IF1	Q9UII2	871	CIS	BIP_PGC3_noukb	UKBB-PPP_Specific	NA,-		0.518447	0.518447	UKBB_PPP	UKBB_PPP	1.16184	1937.95	SCZ	ATP5IF1	Proteiome	BRAIN	SMR	BrainMeta	SMR	0.0384275	0.0206641	0.0629388		37415601	10.3389/fgene.2023.1191264	Gedik et all Front Genet	BRAIN
ATP5IF1	Q9UII2	871	CIS	BIP_PGC3_noukb	UKBB-PPP_Specific	NA,-		0.518447	0.518447	UKBB_PPP	UKBB_PPP	1.16184	1937.95	MDD	ATP5IF1	Proteiome	BLOOD	SMR	eQTLGen	SMR	-0.0145064	0.0166353	0.383193		37415601	10.3389/fgene.2023.1191264	Gedik et all Front Genet	BLOOD
ATP5IF1	Q9UII2	871	CIS	BIP_PGC3_noukb	UKBB-PPP_Specific	NA,-		0.518447	0.518447	UKBB_PPP	UKBB_PPP	1.16184	1937.95	BIP	ATP5IF1	Proteiome	BLOOD	SMR	eQTLGen	SMR	0.0258401	0.0360979	0.474094		37415601	10.3389/fgene.2023.1191264	Gedik et all Front Genet	BLOOD
ATP5IF1	Q9UII2	871	CIS	BIP_PGC3_noukb	UKBB-PPP_Specific	NA,-		0.518447	0.518447	UKBB_PPP	UKBB_PPP	1.16184	1937.95	Schizophrenia	ATP5IF1	Transcriptome	brain caudate nucleus	SMR	Gtex	SMR	0.0799321	0.0478959	0.0951432		36319771	10.1038/s41593-022-01182-7	Benjamin KJM	brain caudate nucleus
ATP5IF1	Q9UII2	871	CIS	Depression_iPSYCH_2023	UKBB-PPP_Specific	NA,-		0.534759	0.534759	UKBB_PPP	UKBB_PPP	1.21221	1998.93	SCZ_PGC3	ATP5IF1	Transcriptome	DLPFC	MR	CMC+GTEX	MendelianRandomization			0.0202919		35460606	10.1016/j.ajhg.2022.04.004	Jiang eet all Am J Hum Genet	BRAIN
ATP5IF1	Q9UII2	871	CIS	Depression_iPSYCH_2023	UKBB-PPP_Specific	NA,-		0.534759	0.534759	UKBB_PPP	UKBB_PPP	1.21221	1998.93	SCZ_PGC3	ATP5IF1	Transcriptome	DLPFC	MR	CMC+GTEX	MendelianRandomization			0.0138098		35460606	10.1016/j.ajhg.2022.04.004	Jiang eet all Am J Hum Genet	BRAIN
ATP5IF1	Q9UII2	871	CIS	Depression_iPSYCH_2023	UKBB-PPP_Specific	NA,-		0.534759	0.534759	UKBB_PPP	UKBB_PPP	1.21221	1998.93	SCZ_PGC3	ATP5IF1	Transcriptome	DLPFC	MR	CMC+GTEX	MendelianRandomization			0.0121482		35460606	10.1016/j.ajhg.2022.04.004	Jiang eet all Am J Hum Genet	BRAIN
ATP5IF1	Q9UII2	871	CIS	Depression_iPSYCH_2023	UKBB-PPP_Specific	NA,-		0.534759	0.534759	UKBB_PPP	UKBB_PPP	1.21221	1998.93	SCZ_PGC3	ATP5IF1	Transcriptome	DLPFC	MR	CMC+GTEX	EMIC			0.110491		35460606	10.1016/j.ajhg.2022.04.004	Jiang eet all Am J Hum Genet	BRAIN
ATP5IF1	Q9UII2	871	CIS	Depression_iPSYCH_2023	UKBB-PPP_Specific	NA,-		0.534759	0.534759	UKBB_PPP	UKBB_PPP	1.21221	1998.93	BIP_2019_Stahl_etall	ATP5IF1	Transcriptome	DLPFC	MR	CMC+GTEX	MendelianRandomization			0.811562		35460606	10.1016/j.ajhg.2022.04.004	Jiang eet all Am J Hum Genet	BRAIN
ATP5IF1	Q9UII2	871	CIS	Depression_iPSYCH_2023	UKBB-PPP_Specific	NA,-		0.534759	0.534759	UKBB_PPP	UKBB_PPP	1.21221	1998.93	BIP_2019_Stahl_etall	ATP5IF1	Transcriptome	DLPFC	MR	CMC+GTEX	MendelianRandomization			0.799001		35460606	10.1016/j.ajhg.2022.04.004	Jiang eet all Am J Hum Genet	BRAIN
ATP5IF1	Q9UII2	871	CIS	Depression_iPSYCH_2023	UKBB-PPP_Specific	NA,-		0.534759	0.534759	UKBB_PPP	UKBB_PPP	1.21221	1998.93	BIP_2019_Stahl_etall	ATP5IF1	Transcriptome	DLPFC	MR	CMC+GTEX	MendelianRandomization			0.338852		35460606	10.1016/j.ajhg.2022.04.004	Jiang eet all Am J Hum Genet	BRAIN
ATP5IF1	Q9UII2	871	CIS	Depression_iPSYCH_2023	UKBB-PPP_Specific	NA,-		0.534759	0.534759	UKBB_PPP	UKBB_PPP	1.21221	1998.93	BIP_2019_Stahl_etall	ATP5IF1	Transcriptome	DLPFC	MR	CMC+GTEX	EMIC			0.417427		35460606	10.1016/j.ajhg.2022.04.004	Jiang eet all Am J Hum Genet	BRAIN
ATP5IF1	Q9UII2	871	CIS	Depression_iPSYCH_2023	UKBB-PPP_Specific	NA,-		0.534759	0.534759	UKBB_PPP	UKBB_PPP	1.21221	1998.93	SCZ_PGC3	ATP5IF1	Transcriptome	DLPFC	SMR	CMC+GTEX	SMR	0.0400941	0.0243121	0.0991193		35460606	10.1016/j.ajhg.2022.04.004	Jiang eet all Am J Hum Genet	BRAIN
ATP5IF1	Q9UII2	871	CIS	Depression_iPSYCH_2023	UKBB-PPP_Specific	NA,-		0.534759	0.534759	UKBB_PPP	UKBB_PPP	1.21221	1998.93	SCZ_PGC3	ATP5IF1	Transcriptome_Transcriptlvel	DLPFC	SMR	CMC+GTEX	SMR	0.0225175	0.0126945	0.0760966		35460606	10.1016/j.ajhg.2022.04.004	Jiang eet all Am J Hum Genet	BRAIN
ATP5IF1	Q9UII2	871	CIS	Depression_iPSYCH_2023	UKBB-PPP_Specific	NA,-		0.534759	0.534759	UKBB_PPP	UKBB_PPP	1.21221	1998.93	SCZ_PGC3	ATP5IF1	Transcriptome_Transcriptlvel	DLPFC	SMR	CMC+GTEX	SMR	0.0291139	0.0165385	0.0783448		35460606	10.1016/j.ajhg.2022.04.004	Jiang eet all Am J Hum Genet	BRAIN
ATP5IF1	Q9UII2	871	CIS	Depression_iPSYCH_2023	UKBB-PPP_Specific	NA,-		0.534759	0.534759	UKBB_PPP	UKBB_PPP	1.21221	1998.93	SCZ_PGC3	ATP5IF1	Transcriptome_Transcriptlvel	DLPFC	SMR	CMC+GTEX	SMR	-0.0511846	0.0388229	0.187366		35460606	10.1016/j.ajhg.2022.04.004	Jiang eet all Am J Hum Genet	BRAIN
ATP5IF1	Q9UII2	871	CIS	Depression_iPSYCH_2023	UKBB-PPP_Specific	NA,-		0.534759	0.534759	UKBB_PPP	UKBB_PPP	1.21221	1998.93	MDD	ATP5IF1	Proteiome	BRAIN	SMR	BrainMeta	SMR	-0.00953321	0.0109224	0.382766		37415601	10.3389/fgene.2023.1191264	Gedik et all Front Genet	BRAIN
ATP5IF1	Q9UII2	871	CIS	Depression_iPSYCH_2023	UKBB-PPP_Specific	NA,-		0.534759	0.534759	UKBB_PPP	UKBB_PPP	1.21221	1998.93	BIP	ATP5IF1	Proteiome	BRAIN	SMR	BrainMeta	SMR	0.0181538	0.0234253	0.438359		37415601	10.3389/fgene.2023.1191264	Gedik et all Front Genet	BRAIN
ATP5IF1	Q9UII2	871	CIS	Depression_iPSYCH_2023	UKBB-PPP_Specific	NA,-		0.534759	0.534759	UKBB_PPP	UKBB_PPP	1.21221	1998.93	SCZ	ATP5IF1	Proteiome	BRAIN	SMR	BrainMeta	SMR	0.0384275	0.0206641	0.0629388		37415601	10.3389/fgene.2023.1191264	Gedik et all Front Genet	BRAIN
ATP5IF1	Q9UII2	871	CIS	Depression_iPSYCH_2023	UKBB-PPP_Specific	NA,-		0.534759	0.534759	UKBB_PPP	UKBB_PPP	1.21221	1998.93	MDD	ATP5IF1	Proteiome	BLOOD	SMR	eQTLGen	SMR	-0.0145064	0.0166353	0.383193		37415601	10.3389/fgene.2023.1191264	Gedik et all Front Genet	BLOOD
ATP5IF1	Q9UII2	871	CIS	Depression_iPSYCH_2023	UKBB-PPP_Specific	NA,-		0.534759	0.534759	UKBB_PPP	UKBB_PPP	1.21221	1998.93	BIP	ATP5IF1	Proteiome	BLOOD	SMR	eQTLGen	SMR	0.0258401	0.0360979	0.474094		37415601	10.3389/fgene.2023.1191264	Gedik et all Front Genet	BLOOD
ATP5IF1	Q9UII2	871	CIS	Depression_iPSYCH_2023	UKBB-PPP_Specific	NA,-		0.534759	0.534759	UKBB_PPP	UKBB_PPP	1.21221	1998.93	Schizophrenia	ATP5IF1	Transcriptome	brain caudate nucleus	SMR	Gtex	SMR	0.0799321	0.0478959	0.0951432		36319771	10.1038/s41593-022-01182-7	Benjamin KJM	brain caudate nucleus
ATP5IF1	Q9UII2	871	TRANS	BIP_PGC3_noukb	UKBB-PPP_Specific	NA,-		0.326075	0.326075	UKBB_PPP	UKBB_PPP	0.726496	2220.9	SCZ_PGC3	ATP5IF1	Transcriptome	DLPFC	MR	CMC+GTEX	MendelianRandomization			0.0202919		35460606	10.1016/j.ajhg.2022.04.004	Jiang eet all Am J Hum Genet	BRAIN
ATP5IF1	Q9UII2	871	TRANS	BIP_PGC3_noukb	UKBB-PPP_Specific	NA,-		0.326075	0.326075	UKBB_PPP	UKBB_PPP	0.726496	2220.9	SCZ_PGC3	ATP5IF1	Transcriptome	DLPFC	MR	CMC+GTEX	MendelianRandomization			0.0138098		35460606	10.1016/j.ajhg.2022.04.004	Jiang eet all Am J Hum Genet	BRAIN
ATP5IF1	Q9UII2	871	TRANS	BIP_PGC3_noukb	UKBB-PPP_Specific	NA,-		0.326075	0.326075	UKBB_PPP	UKBB_PPP	0.726496	2220.9	SCZ_PGC3	ATP5IF1	Transcriptome	DLPFC	MR	CMC+GTEX	MendelianRandomization			0.0121482		35460606	10.1016/j.ajhg.2022.04.004	Jiang eet all Am J Hum Genet	BRAIN
ATP5IF1	Q9UII2	871	TRANS	BIP_PGC3_noukb	UKBB-PPP_Specific	NA,-		0.326075	0.326075	UKBB_PPP	UKBB_PPP	0.726496	2220.9	SCZ_PGC3	ATP5IF1	Transcriptome	DLPFC	MR	CMC+GTEX	EMIC			0.110491		35460606	10.1016/j.ajhg.2022.04.004	Jiang eet all Am J Hum Genet	BRAIN
ATP5IF1	Q9UII2	871	TRANS	BIP_PGC3_noukb	UKBB-PPP_Specific	NA,-		0.326075	0.326075	UKBB_PPP	UKBB_PPP	0.726496	2220.9	BIP_2019_Stahl_etall	ATP5IF1	Transcriptome	DLPFC	MR	CMC+GTEX	MendelianRandomization			0.811562		35460606	10.1016/j.ajhg.2022.04.004	Jiang eet all Am J Hum Genet	BRAIN
ATP5IF1	Q9UII2	871	TRANS	BIP_PGC3_noukb	UKBB-PPP_Specific	NA,-		0.326075	0.326075	UKBB_PPP	UKBB_PPP	0.726496	2220.9	BIP_2019_Stahl_etall	ATP5IF1	Transcriptome	DLPFC	MR	CMC+GTEX	MendelianRandomization			0.799001		35460606	10.1016/j.ajhg.2022.04.004	Jiang eet all Am J Hum Genet	BRAIN
ATP5IF1	Q9UII2	871	TRANS	BIP_PGC3_noukb	UKBB-PPP_Specific	NA,-		0.326075	0.326075	UKBB_PPP	UKBB_PPP	0.726496	2220.9	BIP_2019_Stahl_etall	ATP5IF1	Transcriptome	DLPFC	MR	CMC+GTEX	MendelianRandomization			0.338852		35460606	10.1016/j.ajhg.2022.04.004	Jiang eet all Am J Hum Genet	BRAIN
ATP5IF1	Q9UII2	871	TRANS	BIP_PGC3_noukb	UKBB-PPP_Specific	NA,-		0.326075	0.326075	UKBB_PPP	UKBB_PPP	0.726496	2220.9	BIP_2019_Stahl_etall	ATP5IF1	Transcriptome	DLPFC	MR	CMC+GTEX	EMIC			0.417427		35460606	10.1016/j.ajhg.2022.04.004	Jiang eet all Am J Hum Genet	BRAIN
ATP5IF1	Q9UII2	871	TRANS	BIP_PGC3_noukb	UKBB-PPP_Specific	NA,-		0.326075	0.326075	UKBB_PPP	UKBB_PPP	0.726496	2220.9	SCZ_PGC3	ATP5IF1	Transcriptome	DLPFC	SMR	CMC+GTEX	SMR	0.0400941	0.0243121	0.0991193		35460606	10.1016/j.ajhg.2022.04.004	Jiang eet all Am J Hum Genet	BRAIN
ATP5IF1	Q9UII2	871	TRANS	BIP_PGC3_noukb	UKBB-PPP_Specific	NA,-		0.326075	0.326075	UKBB_PPP	UKBB_PPP	0.726496	2220.9	SCZ_PGC3	ATP5IF1	Transcriptome_Transcriptlvel	DLPFC	SMR	CMC+GTEX	SMR	0.0225175	0.0126945	0.0760966		35460606	10.1016/j.ajhg.2022.04.004	Jiang eet all Am J Hum Genet	BRAIN
ATP5IF1	Q9UII2	871	TRANS	BIP_PGC3_noukb	UKBB-PPP_Specific	NA,-		0.326075	0.326075	UKBB_PPP	UKBB_PPP	0.726496	2220.9	SCZ_PGC3	ATP5IF1	Transcriptome_Transcriptlvel	DLPFC	SMR	CMC+GTEX	SMR	0.0291139	0.0165385	0.0783448		35460606	10.1016/j.ajhg.2022.04.004	Jiang eet all Am J Hum Genet	BRAIN
ATP5IF1	Q9UII2	871	TRANS	BIP_PGC3_noukb	UKBB-PPP_Specific	NA,-		0.326075	0.326075	UKBB_PPP	UKBB_PPP	0.726496	2220.9	SCZ_PGC3	ATP5IF1	Transcriptome_Transcriptlvel	DLPFC	SMR	CMC+GTEX	SMR	-0.0511846	0.0388229	0.187366		35460606	10.1016/j.ajhg.2022.04.004	Jiang eet all Am J Hum Genet	BRAIN
ATP5IF1	Q9UII2	871	TRANS	BIP_PGC3_noukb	UKBB-PPP_Specific	NA,-		0.326075	0.326075	UKBB_PPP	UKBB_PPP	0.726496	2220.9	MDD	ATP5IF1	Proteiome	BRAIN	SMR	BrainMeta	SMR	-0.00953321	0.0109224	0.382766		37415601	10.3389/fgene.2023.1191264	Gedik et all Front Genet	BRAIN
ATP5IF1	Q9UII2	871	TRANS	BIP_PGC3_noukb	UKBB-PPP_Specific	NA,-		0.326075	0.326075	UKBB_PPP	UKBB_PPP	0.726496	2220.9	BIP	ATP5IF1	Proteiome	BRAIN	SMR	BrainMeta	SMR	0.0181538	0.0234253	0.438359		37415601	10.3389/fgene.2023.1191264	Gedik et all Front Genet	BRAIN
ATP5IF1	Q9UII2	871	TRANS	BIP_PGC3_noukb	UKBB-PPP_Specific	NA,-		0.326075	0.326075	UKBB_PPP	UKBB_PPP	0.726496	2220.9	SCZ	ATP5IF1	Proteiome	BRAIN	SMR	BrainMeta	SMR	0.0384275	0.0206641	0.0629388		37415601	10.3389/fgene.2023.1191264	Gedik et all Front Genet	BRAIN
ATP5IF1	Q9UII2	871	TRANS	BIP_PGC3_noukb	UKBB-PPP_Specific	NA,-		0.326075	0.326075	UKBB_PPP	UKBB_PPP	0.726496	2220.9	MDD	ATP5IF1	Proteiome	BLOOD	SMR	eQTLGen	SMR	-0.0145064	0.0166353	0.383193		37415601	10.3389/fgene.2023.1191264	Gedik et all Front Genet	BLOOD
ATP5IF1	Q9UII2	871	TRANS	BIP_PGC3_noukb	UKBB-PPP_Specific	NA,-		0.326075	0.326075	UKBB_PPP	UKBB_PPP	0.726496	2220.9	BIP	ATP5IF1	Proteiome	BLOOD	SMR	eQTLGen	SMR	0.0258401	0.0360979	0.474094		37415601	10.3389/fgene.2023.1191264	Gedik et all Front Genet	BLOOD
ATP5IF1	Q9UII2	871	TRANS	BIP_PGC3_noukb	UKBB-PPP_Specific	NA,-		0.326075	0.326075	UKBB_PPP	UKBB_PPP	0.726496	2220.9	Schizophrenia	ATP5IF1	Transcriptome	brain caudate nucleus	SMR	Gtex	SMR	0.0799321	0.0478959	0.0951432		36319771	10.1038/s41593-022-01182-7	Benjamin KJM	brain caudate nucleus
ATP5IF1	Q9UII2	871	TRANS	Cognition_Meta	UKBB-PPP_Specific	NA,+		0.192755	0.192755	UKBB_PPP	UKBB_PPP	0.712734	1312.86	SCZ_PGC3	ATP5IF1	Transcriptome	DLPFC	MR	CMC+GTEX	MendelianRandomization			0.0202919		35460606	10.1016/j.ajhg.2022.04.004	Jiang eet all Am J Hum Genet	BRAIN
ATP5IF1	Q9UII2	871	TRANS	Cognition_Meta	UKBB-PPP_Specific	NA,+		0.192755	0.192755	UKBB_PPP	UKBB_PPP	0.712734	1312.86	SCZ_PGC3	ATP5IF1	Transcriptome	DLPFC	MR	CMC+GTEX	MendelianRandomization			0.0138098		35460606	10.1016/j.ajhg.2022.04.004	Jiang eet all Am J Hum Genet	BRAIN
ATP5IF1	Q9UII2	871	TRANS	Cognition_Meta	UKBB-PPP_Specific	NA,+		0.192755	0.192755	UKBB_PPP	UKBB_PPP	0.712734	1312.86	SCZ_PGC3	ATP5IF1	Transcriptome	DLPFC	MR	CMC+GTEX	MendelianRandomization			0.0121482		35460606	10.1016/j.ajhg.2022.04.004	Jiang eet all Am J Hum Genet	BRAIN
ATP5IF1	Q9UII2	871	TRANS	Cognition_Meta	UKBB-PPP_Specific	NA,+		0.192755	0.192755	UKBB_PPP	UKBB_PPP	0.712734	1312.86	SCZ_PGC3	ATP5IF1	Transcriptome	DLPFC	MR	CMC+GTEX	EMIC			0.110491		35460606	10.1016/j.ajhg.2022.04.004	Jiang eet all Am J Hum Genet	BRAIN
ATP5IF1	Q9UII2	871	TRANS	Cognition_Meta	UKBB-PPP_Specific	NA,+		0.192755	0.192755	UKBB_PPP	UKBB_PPP	0.712734	1312.86	BIP_2019_Stahl_etall	ATP5IF1	Transcriptome	DLPFC	MR	CMC+GTEX	MendelianRandomization			0.811562		35460606	10.1016/j.ajhg.2022.04.004	Jiang eet all Am J Hum Genet	BRAIN
ATP5IF1	Q9UII2	871	TRANS	Cognition_Meta	UKBB-PPP_Specific	NA,+		0.192755	0.192755	UKBB_PPP	UKBB_PPP	0.712734	1312.86	BIP_2019_Stahl_etall	ATP5IF1	Transcriptome	DLPFC	MR	CMC+GTEX	MendelianRandomization			0.799001		35460606	10.1016/j.ajhg.2022.04.004	Jiang eet all Am J Hum Genet	BRAIN
ATP5IF1	Q9UII2	871	TRANS	Cognition_Meta	UKBB-PPP_Specific	NA,+		0.192755	0.192755	UKBB_PPP	UKBB_PPP	0.712734	1312.86	BIP_2019_Stahl_etall	ATP5IF1	Transcriptome	DLPFC	MR	CMC+GTEX	MendelianRandomization			0.338852		35460606	10.1016/j.ajhg.2022.04.004	Jiang eet all Am J Hum Genet	BRAIN
ATP5IF1	Q9UII2	871	TRANS	Cognition_Meta	UKBB-PPP_Specific	NA,+		0.192755	0.192755	UKBB_PPP	UKBB_PPP	0.712734	1312.86	BIP_2019_Stahl_etall	ATP5IF1	Transcriptome	DLPFC	MR	CMC+GTEX	EMIC			0.417427		35460606	10.1016/j.ajhg.2022.04.004	Jiang eet all Am J Hum Genet	BRAIN
ATP5IF1	Q9UII2	871	TRANS	Cognition_Meta	UKBB-PPP_Specific	NA,+		0.192755	0.192755	UKBB_PPP	UKBB_PPP	0.712734	1312.86	SCZ_PGC3	ATP5IF1	Transcriptome	DLPFC	SMR	CMC+GTEX	SMR	0.0400941	0.0243121	0.0991193		35460606	10.1016/j.ajhg.2022.04.004	Jiang eet all Am J Hum Genet	BRAIN
ATP5IF1	Q9UII2	871	TRANS	Cognition_Meta	UKBB-PPP_Specific	NA,+		0.192755	0.192755	UKBB_PPP	UKBB_PPP	0.712734	1312.86	SCZ_PGC3	ATP5IF1	Transcriptome_Transcriptlvel	DLPFC	SMR	CMC+GTEX	SMR	0.0225175	0.0126945	0.0760966		35460606	10.1016/j.ajhg.2022.04.004	Jiang eet all Am J Hum Genet	BRAIN
ATP5IF1	Q9UII2	871	TRANS	Cognition_Meta	UKBB-PPP_Specific	NA,+		0.192755	0.192755	UKBB_PPP	UKBB_PPP	0.712734	1312.86	SCZ_PGC3	ATP5IF1	Transcriptome_Transcriptlvel	DLPFC	SMR	CMC+GTEX	SMR	0.0291139	0.0165385	0.0783448		35460606	10.1016/j.ajhg.2022.04.004	Jiang eet all Am J Hum Genet	BRAIN
ATP5IF1	Q9UII2	871	TRANS	Cognition_Meta	UKBB-PPP_Specific	NA,+		0.192755	0.192755	UKBB_PPP	UKBB_PPP	0.712734	1312.86	SCZ_PGC3	ATP5IF1	Transcriptome_Transcriptlvel	DLPFC	SMR	CMC+GTEX	SMR	-0.0511846	0.0388229	0.187366		35460606	10.1016/j.ajhg.2022.04.004	Jiang eet all Am J Hum Genet	BRAIN
ATP5IF1	Q9UII2	871	TRANS	Cognition_Meta	UKBB-PPP_Specific	NA,+		0.192755	0.192755	UKBB_PPP	UKBB_PPP	0.712734	1312.86	MDD	ATP5IF1	Proteiome	BRAIN	SMR	BrainMeta	SMR	-0.00953321	0.0109224	0.382766		37415601	10.3389/fgene.2023.1191264	Gedik et all Front Genet	BRAIN
ATP5IF1	Q9UII2	871	TRANS	Cognition_Meta	UKBB-PPP_Specific	NA,+		0.192755	0.192755	UKBB_PPP	UKBB_PPP	0.712734	1312.86	BIP	ATP5IF1	Proteiome	BRAIN	SMR	BrainMeta	SMR	0.0181538	0.0234253	0.438359		37415601	10.3389/fgene.2023.1191264	Gedik et all Front Genet	BRAIN
ATP5IF1	Q9UII2	871	TRANS	Cognition_Meta	UKBB-PPP_Specific	NA,+		0.192755	0.192755	UKBB_PPP	UKBB_PPP	0.712734	1312.86	SCZ	ATP5IF1	Proteiome	BRAIN	SMR	BrainMeta	SMR	0.0384275	0.0206641	0.0629388		37415601	10.3389/fgene.2023.1191264	Gedik et all Front Genet	BRAIN
ATP5IF1	Q9UII2	871	TRANS	Cognition_Meta	UKBB-PPP_Specific	NA,+		0.192755	0.192755	UKBB_PPP	UKBB_PPP	0.712734	1312.86	MDD	ATP5IF1	Proteiome	BLOOD	SMR	eQTLGen	SMR	-0.0145064	0.0166353	0.383193		37415601	10.3389/fgene.2023.1191264	Gedik et all Front Genet	BLOOD
ATP5IF1	Q9UII2	871	TRANS	Cognition_Meta	UKBB-PPP_Specific	NA,+		0.192755	0.192755	UKBB_PPP	UKBB_PPP	0.712734	1312.86	BIP	ATP5IF1	Proteiome	BLOOD	SMR	eQTLGen	SMR	0.0258401	0.0360979	0.474094		37415601	10.3389/fgene.2023.1191264	Gedik et all Front Genet	BLOOD
ATP5IF1	Q9UII2	871	TRANS	Cognition_Meta	UKBB-PPP_Specific	NA,+		0.192755	0.192755	UKBB_PPP	UKBB_PPP	0.712734	1312.86	Schizophrenia	ATP5IF1	Transcriptome	brain caudate nucleus	SMR	Gtex	SMR	0.0799321	0.0478959	0.0951432		36319771	10.1038/s41593-022-01182-7	Benjamin KJM	brain caudate nucleus
ATP5IF1	Q9UII2	871	TRANS	Depression_iPSYCH_2023	UKBB-PPP_Specific	NA,-		0.845401	0.845401	UKBB_PPP	UKBB_PPP	1.42173	5758.02	SCZ_PGC3	ATP5IF1	Transcriptome	DLPFC	MR	CMC+GTEX	MendelianRandomization			0.0202919		35460606	10.1016/j.ajhg.2022.04.004	Jiang eet all Am J Hum Genet	BRAIN
ATP5IF1	Q9UII2	871	TRANS	Depression_iPSYCH_2023	UKBB-PPP_Specific	NA,-		0.845401	0.845401	UKBB_PPP	UKBB_PPP	1.42173	5758.02	SCZ_PGC3	ATP5IF1	Transcriptome	DLPFC	MR	CMC+GTEX	MendelianRandomization			0.0138098		35460606	10.1016/j.ajhg.2022.04.004	Jiang eet all Am J Hum Genet	BRAIN
ATP5IF1	Q9UII2	871	TRANS	Depression_iPSYCH_2023	UKBB-PPP_Specific	NA,-		0.845401	0.845401	UKBB_PPP	UKBB_PPP	1.42173	5758.02	SCZ_PGC3	ATP5IF1	Transcriptome	DLPFC	MR	CMC+GTEX	MendelianRandomization			0.0121482		35460606	10.1016/j.ajhg.2022.04.004	Jiang eet all Am J Hum Genet	BRAIN
ATP5IF1	Q9UII2	871	TRANS	Depression_iPSYCH_2023	UKBB-PPP_Specific	NA,-		0.845401	0.845401	UKBB_PPP	UKBB_PPP	1.42173	5758.02	SCZ_PGC3	ATP5IF1	Transcriptome	DLPFC	MR	CMC+GTEX	EMIC			0.110491		35460606	10.1016/j.ajhg.2022.04.004	Jiang eet all Am J Hum Genet	BRAIN
ATP5IF1	Q9UII2	871	TRANS	Depression_iPSYCH_2023	UKBB-PPP_Specific	NA,-		0.845401	0.845401	UKBB_PPP	UKBB_PPP	1.42173	5758.02	BIP_2019_Stahl_etall	ATP5IF1	Transcriptome	DLPFC	MR	CMC+GTEX	MendelianRandomization			0.811562		35460606	10.1016/j.ajhg.2022.04.004	Jiang eet all Am J Hum Genet	BRAIN
ATP5IF1	Q9UII2	871	TRANS	Depression_iPSYCH_2023	UKBB-PPP_Specific	NA,-		0.845401	0.845401	UKBB_PPP	UKBB_PPP	1.42173	5758.02	BIP_2019_Stahl_etall	ATP5IF1	Transcriptome	DLPFC	MR	CMC+GTEX	MendelianRandomization			0.799001		35460606	10.1016/j.ajhg.2022.04.004	Jiang eet all Am J Hum Genet	BRAIN
ATP5IF1	Q9UII2	871	TRANS	Depression_iPSYCH_2023	UKBB-PPP_Specific	NA,-		0.845401	0.845401	UKBB_PPP	UKBB_PPP	1.42173	5758.02	BIP_2019_Stahl_etall	ATP5IF1	Transcriptome	DLPFC	MR	CMC+GTEX	MendelianRandomization			0.338852		35460606	10.1016/j.ajhg.2022.04.004	Jiang eet all Am J Hum Genet	BRAIN
ATP5IF1	Q9UII2	871	TRANS	Depression_iPSYCH_2023	UKBB-PPP_Specific	NA,-		0.845401	0.845401	UKBB_PPP	UKBB_PPP	1.42173	5758.02	BIP_2019_Stahl_etall	ATP5IF1	Transcriptome	DLPFC	MR	CMC+GTEX	EMIC			0.417427		35460606	10.1016/j.ajhg.2022.04.004	Jiang eet all Am J Hum Genet	BRAIN
ATP5IF1	Q9UII2	871	TRANS	Depression_iPSYCH_2023	UKBB-PPP_Specific	NA,-		0.845401	0.845401	UKBB_PPP	UKBB_PPP	1.42173	5758.02	SCZ_PGC3	ATP5IF1	Transcriptome	DLPFC	SMR	CMC+GTEX	SMR	0.0400941	0.0243121	0.0991193		35460606	10.1016/j.ajhg.2022.04.004	Jiang eet all Am J Hum Genet	BRAIN
ATP5IF1	Q9UII2	871	TRANS	Depression_iPSYCH_2023	UKBB-PPP_Specific	NA,-		0.845401	0.845401	UKBB_PPP	UKBB_PPP	1.42173	5758.02	SCZ_PGC3	ATP5IF1	Transcriptome_Transcriptlvel	DLPFC	SMR	CMC+GTEX	SMR	0.0225175	0.0126945	0.0760966		35460606	10.1016/j.ajhg.2022.04.004	Jiang eet all Am J Hum Genet	BRAIN
ATP5IF1	Q9UII2	871	TRANS	Depression_iPSYCH_2023	UKBB-PPP_Specific	NA,-		0.845401	0.845401	UKBB_PPP	UKBB_PPP	1.42173	5758.02	SCZ_PGC3	ATP5IF1	Transcriptome_Transcriptlvel	DLPFC	SMR	CMC+GTEX	SMR	0.0291139	0.0165385	0.0783448		35460606	10.1016/j.ajhg.2022.04.004	Jiang eet all Am J Hum Genet	BRAIN
ATP5IF1	Q9UII2	871	TRANS	Depression_iPSYCH_2023	UKBB-PPP_Specific	NA,-		0.845401	0.845401	UKBB_PPP	UKBB_PPP	1.42173	5758.02	SCZ_PGC3	ATP5IF1	Transcriptome_Transcriptlvel	DLPFC	SMR	CMC+GTEX	SMR	-0.0511846	0.0388229	0.187366		35460606	10.1016/j.ajhg.2022.04.004	Jiang eet all Am J Hum Genet	BRAIN
ATP5IF1	Q9UII2	871	TRANS	Depression_iPSYCH_2023	UKBB-PPP_Specific	NA,-		0.845401	0.845401	UKBB_PPP	UKBB_PPP	1.42173	5758.02	MDD	ATP5IF1	Proteiome	BRAIN	SMR	BrainMeta	SMR	-0.00953321	0.0109224	0.382766		37415601	10.3389/fgene.2023.1191264	Gedik et all Front Genet	BRAIN
ATP5IF1	Q9UII2	871	TRANS	Depression_iPSYCH_2023	UKBB-PPP_Specific	NA,-		0.845401	0.845401	UKBB_PPP	UKBB_PPP	1.42173	5758.02	BIP	ATP5IF1	Proteiome	BRAIN	SMR	BrainMeta	SMR	0.0181538	0.0234253	0.438359		37415601	10.3389/fgene.2023.1191264	Gedik et all Front Genet	BRAIN
ATP5IF1	Q9UII2	871	TRANS	Depression_iPSYCH_2023	UKBB-PPP_Specific	NA,-		0.845401	0.845401	UKBB_PPP	UKBB_PPP	1.42173	5758.02	SCZ	ATP5IF1	Proteiome	BRAIN	SMR	BrainMeta	SMR	0.0384275	0.0206641	0.0629388		37415601	10.3389/fgene.2023.1191264	Gedik et all Front Genet	BRAIN
ATP5IF1	Q9UII2	871	TRANS	Depression_iPSYCH_2023	UKBB-PPP_Specific	NA,-		0.845401	0.845401	UKBB_PPP	UKBB_PPP	1.42173	5758.02	MDD	ATP5IF1	Proteiome	BLOOD	SMR	eQTLGen	SMR	-0.0145064	0.0166353	0.383193		37415601	10.3389/fgene.2023.1191264	Gedik et all Front Genet	BLOOD
ATP5IF1	Q9UII2	871	TRANS	Depression_iPSYCH_2023	UKBB-PPP_Specific	NA,-		0.845401	0.845401	UKBB_PPP	UKBB_PPP	1.42173	5758.02	BIP	ATP5IF1	Proteiome	BLOOD	SMR	eQTLGen	SMR	0.0258401	0.0360979	0.474094		37415601	10.3389/fgene.2023.1191264	Gedik et all Front Genet	BLOOD
ATP5IF1	Q9UII2	871	TRANS	Depression_iPSYCH_2023	UKBB-PPP_Specific	NA,-		0.845401	0.845401	UKBB_PPP	UKBB_PPP	1.42173	5758.02	Schizophrenia	ATP5IF1	Transcriptome	brain caudate nucleus	SMR	Gtex	SMR	0.0799321	0.0478959	0.0951432		36319771	10.1038/s41593-022-01182-7	Benjamin KJM	brain caudate nucleus
ATP5IF1	Q9UII2	871	TRANS	PGC3_SCZ_NoUKB	UKBB-PPP_Specific	NA,-		0.169614	0.169614	UKBB_PPP	UKBB_PPP	0.557818	1155.24	SCZ_PGC3	ATP5IF1	Transcriptome	DLPFC	MR	CMC+GTEX	MendelianRandomization			0.0202919		35460606	10.1016/j.ajhg.2022.04.004	Jiang eet all Am J Hum Genet	BRAIN
ATP5IF1	Q9UII2	871	TRANS	PGC3_SCZ_NoUKB	UKBB-PPP_Specific	NA,-		0.169614	0.169614	UKBB_PPP	UKBB_PPP	0.557818	1155.24	SCZ_PGC3	ATP5IF1	Transcriptome	DLPFC	MR	CMC+GTEX	MendelianRandomization			0.0138098		35460606	10.1016/j.ajhg.2022.04.004	Jiang eet all Am J Hum Genet	BRAIN
ATP5IF1	Q9UII2	871	TRANS	PGC3_SCZ_NoUKB	UKBB-PPP_Specific	NA,-		0.169614	0.169614	UKBB_PPP	UKBB_PPP	0.557818	1155.24	SCZ_PGC3	ATP5IF1	Transcriptome	DLPFC	MR	CMC+GTEX	MendelianRandomization			0.0121482		35460606	10.1016/j.ajhg.2022.04.004	Jiang eet all Am J Hum Genet	BRAIN
ATP5IF1	Q9UII2	871	TRANS	PGC3_SCZ_NoUKB	UKBB-PPP_Specific	NA,-		0.169614	0.169614	UKBB_PPP	UKBB_PPP	0.557818	1155.24	SCZ_PGC3	ATP5IF1	Transcriptome	DLPFC	MR	CMC+GTEX	EMIC			0.110491		35460606	10.1016/j.ajhg.2022.04.004	Jiang eet all Am J Hum Genet	BRAIN
ATP5IF1	Q9UII2	871	TRANS	PGC3_SCZ_NoUKB	UKBB-PPP_Specific	NA,-		0.169614	0.169614	UKBB_PPP	UKBB_PPP	0.557818	1155.24	BIP_2019_Stahl_etall	ATP5IF1	Transcriptome	DLPFC	MR	CMC+GTEX	MendelianRandomization			0.811562		35460606	10.1016/j.ajhg.2022.04.004	Jiang eet all Am J Hum Genet	BRAIN
ATP5IF1	Q9UII2	871	TRANS	PGC3_SCZ_NoUKB	UKBB-PPP_Specific	NA,-		0.169614	0.169614	UKBB_PPP	UKBB_PPP	0.557818	1155.24	BIP_2019_Stahl_etall	ATP5IF1	Transcriptome	DLPFC	MR	CMC+GTEX	MendelianRandomization			0.799001		35460606	10.1016/j.ajhg.2022.04.004	Jiang eet all Am J Hum Genet	BRAIN
ATP5IF1	Q9UII2	871	TRANS	PGC3_SCZ_NoUKB	UKBB-PPP_Specific	NA,-		0.169614	0.169614	UKBB_PPP	UKBB_PPP	0.557818	1155.24	BIP_2019_Stahl_etall	ATP5IF1	Transcriptome	DLPFC	MR	CMC+GTEX	MendelianRandomization			0.338852		35460606	10.1016/j.ajhg.2022.04.004	Jiang eet all Am J Hum Genet	BRAIN
ATP5IF1	Q9UII2	871	TRANS	PGC3_SCZ_NoUKB	UKBB-PPP_Specific	NA,-		0.169614	0.169614	UKBB_PPP	UKBB_PPP	0.557818	1155.24	BIP_2019_Stahl_etall	ATP5IF1	Transcriptome	DLPFC	MR	CMC+GTEX	EMIC			0.417427		35460606	10.1016/j.ajhg.2022.04.004	Jiang eet all Am J Hum Genet	BRAIN
ATP5IF1	Q9UII2	871	TRANS	PGC3_SCZ_NoUKB	UKBB-PPP_Specific	NA,-		0.169614	0.169614	UKBB_PPP	UKBB_PPP	0.557818	1155.24	SCZ_PGC3	ATP5IF1	Transcriptome	DLPFC	SMR	CMC+GTEX	SMR	0.0400941	0.0243121	0.0991193		35460606	10.1016/j.ajhg.2022.04.004	Jiang eet all Am J Hum Genet	BRAIN
ATP5IF1	Q9UII2	871	TRANS	PGC3_SCZ_NoUKB	UKBB-PPP_Specific	NA,-		0.169614	0.169614	UKBB_PPP	UKBB_PPP	0.557818	1155.24	SCZ_PGC3	ATP5IF1	Transcriptome_Transcriptlvel	DLPFC	SMR	CMC+GTEX	SMR	0.0225175	0.0126945	0.0760966		35460606	10.1016/j.ajhg.2022.04.004	Jiang eet all Am J Hum Genet	BRAIN
ATP5IF1	Q9UII2	871	TRANS	PGC3_SCZ_NoUKB	UKBB-PPP_Specific	NA,-		0.169614	0.169614	UKBB_PPP	UKBB_PPP	0.557818	1155.24	SCZ_PGC3	ATP5IF1	Transcriptome_Transcriptlvel	DLPFC	SMR	CMC+GTEX	SMR	0.0291139	0.0165385	0.0783448		35460606	10.1016/j.ajhg.2022.04.004	Jiang eet all Am J Hum Genet	BRAIN
ATP5IF1	Q9UII2	871	TRANS	PGC3_SCZ_NoUKB	UKBB-PPP_Specific	NA,-		0.169614	0.169614	UKBB_PPP	UKBB_PPP	0.557818	1155.24	SCZ_PGC3	ATP5IF1	Transcriptome_Transcriptlvel	DLPFC	SMR	CMC+GTEX	SMR	-0.0511846	0.0388229	0.187366		35460606	10.1016/j.ajhg.2022.04.004	Jiang eet all Am J Hum Genet	BRAIN
ATP5IF1	Q9UII2	871	TRANS	PGC3_SCZ_NoUKB	UKBB-PPP_Specific	NA,-		0.169614	0.169614	UKBB_PPP	UKBB_PPP	0.557818	1155.24	MDD	ATP5IF1	Proteiome	BRAIN	SMR	BrainMeta	SMR	-0.00953321	0.0109224	0.382766		37415601	10.3389/fgene.2023.1191264	Gedik et all Front Genet	BRAIN
ATP5IF1	Q9UII2	871	TRANS	PGC3_SCZ_NoUKB	UKBB-PPP_Specific	NA,-		0.169614	0.169614	UKBB_PPP	UKBB_PPP	0.557818	1155.24	BIP	ATP5IF1	Proteiome	BRAIN	SMR	BrainMeta	SMR	0.0181538	0.0234253	0.438359		37415601	10.3389/fgene.2023.1191264	Gedik et all Front Genet	BRAIN
ATP5IF1	Q9UII2	871	TRANS	PGC3_SCZ_NoUKB	UKBB-PPP_Specific	NA,-		0.169614	0.169614	UKBB_PPP	UKBB_PPP	0.557818	1155.24	SCZ	ATP5IF1	Proteiome	BRAIN	SMR	BrainMeta	SMR	0.0384275	0.0206641	0.0629388		37415601	10.3389/fgene.2023.1191264	Gedik et all Front Genet	BRAIN
ATP5IF1	Q9UII2	871	TRANS	PGC3_SCZ_NoUKB	UKBB-PPP_Specific	NA,-		0.169614	0.169614	UKBB_PPP	UKBB_PPP	0.557818	1155.24	MDD	ATP5IF1	Proteiome	BLOOD	SMR	eQTLGen	SMR	-0.0145064	0.0166353	0.383193		37415601	10.3389/fgene.2023.1191264	Gedik et all Front Genet	BLOOD
ATP5IF1	Q9UII2	871	TRANS	PGC3_SCZ_NoUKB	UKBB-PPP_Specific	NA,-		0.169614	0.169614	UKBB_PPP	UKBB_PPP	0.557818	1155.24	BIP	ATP5IF1	Proteiome	BLOOD	SMR	eQTLGen	SMR	0.0258401	0.0360979	0.474094		37415601	10.3389/fgene.2023.1191264	Gedik et all Front Genet	BLOOD
ATP5IF1	Q9UII2	871	TRANS	PGC3_SCZ_NoUKB	UKBB-PPP_Specific	NA,-		0.169614	0.169614	UKBB_PPP	UKBB_PPP	0.557818	1155.24	Schizophrenia	ATP5IF1	Transcriptome	brain caudate nucleus	SMR	Gtex	SMR	0.0799321	0.0478959	0.0951432		36319771	10.1038/s41593-022-01182-7	Benjamin KJM	brain caudate nucleus
ATP5MF	P56134	848	TRANS	BIP_PGC3_noukb	DECODE_Specific	+,NA		0.00884805	0.00884805	DECODE	DECODE	0.152182	60.2641	MDD	ATP5MF	Proteiome	BRAIN	SMR	BrainMeta	SMR	0.0304926	0.0179421	0.0892243		37415601	10.3389/fgene.2023.1191264	Gedik et all Front Genet	BRAIN
ATP5MF	P56134	848	TRANS	BIP_PGC3_noukb	DECODE_Specific	+,NA		0.00884805	0.00884805	DECODE	DECODE	0.152182	60.2641	BIP	ATP5MF	Proteiome	BRAIN	SMR	BrainMeta	SMR	0.103266	0.0409132	0.0116019		37415601	10.3389/fgene.2023.1191264	Gedik et all Front Genet	BRAIN
ATP5MF	P56134	848	TRANS	BIP_PGC3_noukb	DECODE_Specific	+,NA		0.00884805	0.00884805	DECODE	DECODE	0.152182	60.2641	SCZ	ATP5MF	Proteiome	BRAIN	SMR	BrainMeta	SMR	0.0274563	0.0288187	0.340729		37415601	10.3389/fgene.2023.1191264	Gedik et all Front Genet	BRAIN
ATP5MF	P56134	848	TRANS	BIP_PGC3_noukb	DECODE_Specific	+,NA		0.00884805	0.00884805	DECODE	DECODE	0.152182	60.2641	MDD	ATP5MF	Proteiome	BLOOD	SMR	eQTLGen	SMR	0.0710082	0.0604736	0.240314		37415601	10.3389/fgene.2023.1191264	Gedik et all Front Genet	BLOOD
ATP5MF	P56134	848	TRANS	BIP_PGC3_noukb	DECODE_Specific	+,NA		0.00884805	0.00884805	DECODE	DECODE	0.152182	60.2641	BIP	ATP5MF	Proteiome	BLOOD	SMR	eQTLGen	SMR	0.113745	0.150479	0.449717		37415601	10.3389/fgene.2023.1191264	Gedik et all Front Genet	BLOOD
ATP5MF	P56134	848	TRANS	Cognition_Meta	DECODE_Specific	+,NA		0.0312941	0.0312941	DECODE	DECODE	0.27862	213.144	MDD	ATP5MF	Proteiome	BRAIN	SMR	BrainMeta	SMR	0.0304926	0.0179421	0.0892243		37415601	10.3389/fgene.2023.1191264	Gedik et all Front Genet	BRAIN
ATP5MF	P56134	848	TRANS	Cognition_Meta	DECODE_Specific	+,NA		0.0312941	0.0312941	DECODE	DECODE	0.27862	213.144	BIP	ATP5MF	Proteiome	BRAIN	SMR	BrainMeta	SMR	0.103266	0.0409132	0.0116019		37415601	10.3389/fgene.2023.1191264	Gedik et all Front Genet	BRAIN
ATP5MF	P56134	848	TRANS	Cognition_Meta	DECODE_Specific	+,NA		0.0312941	0.0312941	DECODE	DECODE	0.27862	213.144	SCZ	ATP5MF	Proteiome	BRAIN	SMR	BrainMeta	SMR	0.0274563	0.0288187	0.340729		37415601	10.3389/fgene.2023.1191264	Gedik et all Front Genet	BRAIN
ATP5MF	P56134	848	TRANS	Cognition_Meta	DECODE_Specific	+,NA		0.0312941	0.0312941	DECODE	DECODE	0.27862	213.144	MDD	ATP5MF	Proteiome	BLOOD	SMR	eQTLGen	SMR	0.0710082	0.0604736	0.240314		37415601	10.3389/fgene.2023.1191264	Gedik et all Front Genet	BLOOD
ATP5MF	P56134	848	TRANS	Cognition_Meta	DECODE_Specific	+,NA		0.0312941	0.0312941	DECODE	DECODE	0.27862	213.144	BIP	ATP5MF	Proteiome	BLOOD	SMR	eQTLGen	SMR	0.113745	0.150479	0.449717		37415601	10.3389/fgene.2023.1191264	Gedik et all Front Genet	BLOOD
ATP5MF	P56134	848	TRANS	Depression_iPSYCH_2023	DECODE_Specific	-,NA		0.939142	0.939142	DECODE	DECODE	1.44423	6396.49	MDD	ATP5MF	Proteiome	BRAIN	SMR	BrainMeta	SMR	0.0304926	0.0179421	0.0892243		37415601	10.3389/fgene.2023.1191264	Gedik et all Front Genet	BRAIN
ATP5MF	P56134	848	TRANS	Depression_iPSYCH_2023	DECODE_Specific	-,NA		0.939142	0.939142	DECODE	DECODE	1.44423	6396.49	BIP	ATP5MF	Proteiome	BRAIN	SMR	BrainMeta	SMR	0.103266	0.0409132	0.0116019		37415601	10.3389/fgene.2023.1191264	Gedik et all Front Genet	BRAIN
ATP5MF	P56134	848	TRANS	Depression_iPSYCH_2023	DECODE_Specific	-,NA		0.939142	0.939142	DECODE	DECODE	1.44423	6396.49	SCZ	ATP5MF	Proteiome	BRAIN	SMR	BrainMeta	SMR	0.0274563	0.0288187	0.340729		37415601	10.3389/fgene.2023.1191264	Gedik et all Front Genet	BRAIN
ATP5MF	P56134	848	TRANS	Depression_iPSYCH_2023	DECODE_Specific	-,NA		0.939142	0.939142	DECODE	DECODE	1.44423	6396.49	MDD	ATP5MF	Proteiome	BLOOD	SMR	eQTLGen	SMR	0.0710082	0.0604736	0.240314		37415601	10.3389/fgene.2023.1191264	Gedik et all Front Genet	BLOOD
ATP5MF	P56134	848	TRANS	Depression_iPSYCH_2023	DECODE_Specific	-,NA		0.939142	0.939142	DECODE	DECODE	1.44423	6396.49	BIP	ATP5MF	Proteiome	BLOOD	SMR	eQTLGen	SMR	0.113745	0.150479	0.449717		37415601	10.3389/fgene.2023.1191264	Gedik et all Front Genet	BLOOD
ATP5MF	P56134	848	TRANS	PGC3_SCZ_NoUKB	DECODE_Specific	+,NA		0.0256654	0.0256654	DECODE	DECODE	0.26013	174.807	MDD	ATP5MF	Proteiome	BRAIN	SMR	BrainMeta	SMR	0.0304926	0.0179421	0.0892243		37415601	10.3389/fgene.2023.1191264	Gedik et all Front Genet	BRAIN
ATP5MF	P56134	848	TRANS	PGC3_SCZ_NoUKB	DECODE_Specific	+,NA		0.0256654	0.0256654	DECODE	DECODE	0.26013	174.807	BIP	ATP5MF	Proteiome	BRAIN	SMR	BrainMeta	SMR	0.103266	0.0409132	0.0116019		37415601	10.3389/fgene.2023.1191264	Gedik et all Front Genet	BRAIN
ATP5MF	P56134	848	TRANS	PGC3_SCZ_NoUKB	DECODE_Specific	+,NA		0.0256654	0.0256654	DECODE	DECODE	0.26013	174.807	SCZ	ATP5MF	Proteiome	BRAIN	SMR	BrainMeta	SMR	0.0274563	0.0288187	0.340729		37415601	10.3389/fgene.2023.1191264	Gedik et all Front Genet	BRAIN
ATP5MF	P56134	848	TRANS	PGC3_SCZ_NoUKB	DECODE_Specific	+,NA		0.0256654	0.0256654	DECODE	DECODE	0.26013	174.807	MDD	ATP5MF	Proteiome	BLOOD	SMR	eQTLGen	SMR	0.0710082	0.0604736	0.240314		37415601	10.3389/fgene.2023.1191264	Gedik et all Front Genet	BLOOD
ATP5MF	P56134	848	TRANS	PGC3_SCZ_NoUKB	DECODE_Specific	+,NA		0.0256654	0.0256654	DECODE	DECODE	0.26013	174.807	BIP	ATP5MF	Proteiome	BLOOD	SMR	eQTLGen	SMR	0.113745	0.150479	0.449717		37415601	10.3389/fgene.2023.1191264	Gedik et all Front Genet	BLOOD
ATP5PF	P18859	847	TRANS	Cognition_Meta	DECODE_Specific	+,NA		0.465482	0.465482	DECODE	DECODE	1.04634	3170.4	SCZ_PGC3	ATP5PF	Transcriptome_Transcriptlvel	DLPFC	SMR	CMC+GTEX	SMR	-0.0546941	0.0393172	0.164195		35460606	10.1016/j.ajhg.2022.04.004	Jiang eet all Am J Hum Genet	BRAIN
ATP5PF	P18859	847	TRANS	Cognition_Meta	DECODE_Specific	+,NA		0.465482	0.465482	DECODE	DECODE	1.04634	3170.4	SCZ_PGC3	ATP5PF	Transcriptome_Transcriptlvel	DLPFC	SMR	CMC+GTEX	SMR	0.0244043	0.0187761	0.193686		35460606	10.1016/j.ajhg.2022.04.004	Jiang eet all Am J Hum Genet	BRAIN
ATP6V1F	Q16864	16832	TRANS	BIP_PGC3_noukb	UKBB-PPP_Specific	NA,-		0.111535	0.111535	UKBB_PPP	UKBB_PPP	0.363999	759.666	Deepression_Wray_tall	ATP6V1F	Transcriptome	BRAIN DLPFC	MR	PsychENCODE	TwoSampleMR	-0.03	0.03	0.242		35296807	10.1038/s41380-022-01507-9	Deng et all Mol Psychiatry	BRAIN
ATP6V1F	Q16864	16832	TRANS	BIP_PGC3_noukb	UKBB-PPP_Specific	NA,-		0.111535	0.111535	UKBB_PPP	UKBB_PPP	0.363999	759.666	SCZ.Clozuk.2018	ATP6V1F	Transcriptome	BRAIN	SMR	PsychENCODE	SMR	-0.0418569	0.0628278	0.505		30545856	10.1126/science.aat8127	Gandal et all science	BRAIN
ATP6V1F	Q16864	16832	TRANS	BIP_PGC3_noukb	UKBB-PPP_Specific	NA,-		0.111535	0.111535	UKBB_PPP	UKBB_PPP	0.363999	759.666	BD.PGC.ruderferCell2018	ATP6V1F	Transcriptome	BRAIN	SMR	PsychENCODE	SMR	0.04034	0.0997673	0.685962		30545856	10.1126/science.aat8127	Gandal et all science	BRAIN
ATP6V1F	Q16864	16832	TRANS	BIP_PGC3_noukb	UKBB-PPP_Specific	NA,-		0.111535	0.111535	UKBB_PPP	UKBB_PPP	0.363999	759.666	SCZ.Clozuk.2018	ATP6V1F	Transcriptome	BRAIN	TWAS	PsychENCODE	FUSION	-0.5617		0.574		30545856	10.1126/science.aat8127	Gandal et all science	BRAIN
ATP6V1F	Q16864	16832	TRANS	BIP_PGC3_noukb	UKBB-PPP_Specific	NA,-		0.111535	0.111535	UKBB_PPP	UKBB_PPP	0.363999	759.666	BD.PGC.ruderferCell2018	ATP6V1F	Transcriptome	BRAIN	TWAS	PsychENCODE	FUSION	0.40751		0.684		30545856	10.1126/science.aat8127	Gandal et all science	BRAIN
ATP6V1F	Q16864	16832	TRANS	Cognition_Meta	UKBB-PPP_Specific	NA,-		0.0971282	0.0971282	UKBB_PPP	UKBB_PPP	0.504607	661.54	Deepression_Wray_tall	ATP6V1F	Transcriptome	BRAIN DLPFC	MR	PsychENCODE	TwoSampleMR	-0.03	0.03	0.242		35296807	10.1038/s41380-022-01507-9	Deng et all Mol Psychiatry	BRAIN
ATP6V1F	Q16864	16832	TRANS	Cognition_Meta	UKBB-PPP_Specific	NA,-		0.0971282	0.0971282	UKBB_PPP	UKBB_PPP	0.504607	661.54	SCZ.Clozuk.2018	ATP6V1F	Transcriptome	BRAIN	SMR	PsychENCODE	SMR	-0.0418569	0.0628278	0.505		30545856	10.1126/science.aat8127	Gandal et all science	BRAIN
ATP6V1F	Q16864	16832	TRANS	Cognition_Meta	UKBB-PPP_Specific	NA,-		0.0971282	0.0971282	UKBB_PPP	UKBB_PPP	0.504607	661.54	BD.PGC.ruderferCell2018	ATP6V1F	Transcriptome	BRAIN	SMR	PsychENCODE	SMR	0.04034	0.0997673	0.685962		30545856	10.1126/science.aat8127	Gandal et all science	BRAIN
ATP6V1F	Q16864	16832	TRANS	Cognition_Meta	UKBB-PPP_Specific	NA,-		0.0971282	0.0971282	UKBB_PPP	UKBB_PPP	0.504607	661.54	SCZ.Clozuk.2018	ATP6V1F	Transcriptome	BRAIN	TWAS	PsychENCODE	FUSION	-0.5617		0.574		30545856	10.1126/science.aat8127	Gandal et all science	BRAIN
ATP6V1F	Q16864	16832	TRANS	Cognition_Meta	UKBB-PPP_Specific	NA,-		0.0971282	0.0971282	UKBB_PPP	UKBB_PPP	0.504607	661.54	BD.PGC.ruderferCell2018	ATP6V1F	Transcriptome	BRAIN	TWAS	PsychENCODE	FUSION	0.40751		0.684		30545856	10.1126/science.aat8127	Gandal et all science	BRAIN
ATP6V1F	Q16864	16832	TRANS	Depression_iPSYCH_2023	UKBB-PPP_Specific	NA,+		0.419753	0.419753	UKBB_PPP	UKBB_PPP	1.56568	2858.94	Deepression_Wray_tall	ATP6V1F	Transcriptome	BRAIN DLPFC	MR	PsychENCODE	TwoSampleMR	-0.03	0.03	0.242		35296807	10.1038/s41380-022-01507-9	Deng et all Mol Psychiatry	BRAIN
ATP6V1F	Q16864	16832	TRANS	Depression_iPSYCH_2023	UKBB-PPP_Specific	NA,+		0.419753	0.419753	UKBB_PPP	UKBB_PPP	1.56568	2858.94	SCZ.Clozuk.2018	ATP6V1F	Transcriptome	BRAIN	SMR	PsychENCODE	SMR	-0.0418569	0.0628278	0.505		30545856	10.1126/science.aat8127	Gandal et all science	BRAIN
ATP6V1F	Q16864	16832	TRANS	Depression_iPSYCH_2023	UKBB-PPP_Specific	NA,+		0.419753	0.419753	UKBB_PPP	UKBB_PPP	1.56568	2858.94	BD.PGC.ruderferCell2018	ATP6V1F	Transcriptome	BRAIN	SMR	PsychENCODE	SMR	0.04034	0.0997673	0.685962		30545856	10.1126/science.aat8127	Gandal et all science	BRAIN
ATP6V1F	Q16864	16832	TRANS	Depression_iPSYCH_2023	UKBB-PPP_Specific	NA,+		0.419753	0.419753	UKBB_PPP	UKBB_PPP	1.56568	2858.94	SCZ.Clozuk.2018	ATP6V1F	Transcriptome	BRAIN	TWAS	PsychENCODE	FUSION	-0.5617		0.574		30545856	10.1126/science.aat8127	Gandal et all science	BRAIN
ATP6V1F	Q16864	16832	TRANS	Depression_iPSYCH_2023	UKBB-PPP_Specific	NA,+		0.419753	0.419753	UKBB_PPP	UKBB_PPP	1.56568	2858.94	BD.PGC.ruderferCell2018	ATP6V1F	Transcriptome	BRAIN	TWAS	PsychENCODE	FUSION	0.40751		0.684		30545856	10.1126/science.aat8127	Gandal et all science	BRAIN
ATP6V1F	Q16864	16832	TRANS	PGC3_SCZ_NoUKB	UKBB-PPP_Specific	NA,-		0.0298347	0.0298347	UKBB_PPP	UKBB_PPP	0.253056	203.204	Deepression_Wray_tall	ATP6V1F	Transcriptome	BRAIN DLPFC	MR	PsychENCODE	TwoSampleMR	-0.03	0.03	0.242		35296807	10.1038/s41380-022-01507-9	Deng et all Mol Psychiatry	BRAIN
ATP6V1F	Q16864	16832	TRANS	PGC3_SCZ_NoUKB	UKBB-PPP_Specific	NA,-		0.0298347	0.0298347	UKBB_PPP	UKBB_PPP	0.253056	203.204	SCZ.Clozuk.2018	ATP6V1F	Transcriptome	BRAIN	SMR	PsychENCODE	SMR	-0.0418569	0.0628278	0.505		30545856	10.1126/science.aat8127	Gandal et all science	BRAIN
ATP6V1F	Q16864	16832	TRANS	PGC3_SCZ_NoUKB	UKBB-PPP_Specific	NA,-		0.0298347	0.0298347	UKBB_PPP	UKBB_PPP	0.253056	203.204	BD.PGC.ruderferCell2018	ATP6V1F	Transcriptome	BRAIN	SMR	PsychENCODE	SMR	0.04034	0.0997673	0.685962		30545856	10.1126/science.aat8127	Gandal et all science	BRAIN
ATP6V1F	Q16864	16832	TRANS	PGC3_SCZ_NoUKB	UKBB-PPP_Specific	NA,-		0.0298347	0.0298347	UKBB_PPP	UKBB_PPP	0.253056	203.204	SCZ.Clozuk.2018	ATP6V1F	Transcriptome	BRAIN	TWAS	PsychENCODE	FUSION	-0.5617		0.574		30545856	10.1126/science.aat8127	Gandal et all science	BRAIN
ATP6V1F	Q16864	16832	TRANS	PGC3_SCZ_NoUKB	UKBB-PPP_Specific	NA,-		0.0298347	0.0298347	UKBB_PPP	UKBB_PPP	0.253056	203.204	BD.PGC.ruderferCell2018	ATP6V1F	Transcriptome	BRAIN	TWAS	PsychENCODE	FUSION	0.40751		0.684		30545856	10.1126/science.aat8127	Gandal et all science	BRAIN
ATP6V1G1	O75348	864	TRANS	BIP_PGC3_noukb	UKBB-PPP_Specific	NA,-		0.159786	0.159786	UKBB_PPP	UKBB_PPP	0.45139	1088.3	SCZ_PGC3	ATP6V1G1	Transcriptome	DLPFC	MR	CMC+GTEX	MendelianRandomization			0.262556		35460606	10.1016/j.ajhg.2022.04.004	Jiang eet all Am J Hum Genet	BRAIN
ATP6V1G1	O75348	864	TRANS	BIP_PGC3_noukb	UKBB-PPP_Specific	NA,-		0.159786	0.159786	UKBB_PPP	UKBB_PPP	0.45139	1088.3	SCZ_PGC3	ATP6V1G1	Transcriptome	DLPFC	MR	CMC+GTEX	MendelianRandomization			0.266724		35460606	10.1016/j.ajhg.2022.04.004	Jiang eet all Am J Hum Genet	BRAIN
ATP6V1G1	O75348	864	TRANS	BIP_PGC3_noukb	UKBB-PPP_Specific	NA,-		0.159786	0.159786	UKBB_PPP	UKBB_PPP	0.45139	1088.3	SCZ_PGC3	ATP6V1G1	Transcriptome	DLPFC	MR	CMC+GTEX	MendelianRandomization			0.99055		35460606	10.1016/j.ajhg.2022.04.004	Jiang eet all Am J Hum Genet	BRAIN
ATP6V1G1	O75348	864	TRANS	BIP_PGC3_noukb	UKBB-PPP_Specific	NA,-		0.159786	0.159786	UKBB_PPP	UKBB_PPP	0.45139	1088.3	SCZ_PGC3	ATP6V1G1	Transcriptome	DLPFC	MR	CMC+GTEX	EMIC			0.249261		35460606	10.1016/j.ajhg.2022.04.004	Jiang eet all Am J Hum Genet	BRAIN
ATP6V1G1	O75348	864	TRANS	BIP_PGC3_noukb	UKBB-PPP_Specific	NA,-		0.159786	0.159786	UKBB_PPP	UKBB_PPP	0.45139	1088.3	BIP_2019_Stahl_etall	ATP6V1G1	Transcriptome	DLPFC	MR	CMC+GTEX	MendelianRandomization			0.325327		35460606	10.1016/j.ajhg.2022.04.004	Jiang eet all Am J Hum Genet	BRAIN
ATP6V1G1	O75348	864	TRANS	BIP_PGC3_noukb	UKBB-PPP_Specific	NA,-		0.159786	0.159786	UKBB_PPP	UKBB_PPP	0.45139	1088.3	BIP_2019_Stahl_etall	ATP6V1G1	Transcriptome	DLPFC	MR	CMC+GTEX	MendelianRandomization			0.307899		35460606	10.1016/j.ajhg.2022.04.004	Jiang eet all Am J Hum Genet	BRAIN
ATP6V1G1	O75348	864	TRANS	BIP_PGC3_noukb	UKBB-PPP_Specific	NA,-		0.159786	0.159786	UKBB_PPP	UKBB_PPP	0.45139	1088.3	BIP_2019_Stahl_etall	ATP6V1G1	Transcriptome	DLPFC	MR	CMC+GTEX	MendelianRandomization			0.869617		35460606	10.1016/j.ajhg.2022.04.004	Jiang eet all Am J Hum Genet	BRAIN
ATP6V1G1	O75348	864	TRANS	BIP_PGC3_noukb	UKBB-PPP_Specific	NA,-		0.159786	0.159786	UKBB_PPP	UKBB_PPP	0.45139	1088.3	BIP_2019_Stahl_etall	ATP6V1G1	Transcriptome	DLPFC	MR	CMC+GTEX	EMIC			0.40529		35460606	10.1016/j.ajhg.2022.04.004	Jiang eet all Am J Hum Genet	BRAIN
ATP6V1G1	O75348	864	TRANS	BIP_PGC3_noukb	UKBB-PPP_Specific	NA,-		0.159786	0.159786	UKBB_PPP	UKBB_PPP	0.45139	1088.3	Deepression_Wray_tall	ATP6V1G1	Transcriptome	BRAIN DLPFC	MR	PsychENCODE	TwoSampleMR	0	0.01	0.773		35296807	10.1038/s41380-022-01507-9	Deng et all Mol Psychiatry	BRAIN
ATP6V1G1	O75348	864	TRANS	BIP_PGC3_noukb	UKBB-PPP_Specific	NA,-		0.159786	0.159786	UKBB_PPP	UKBB_PPP	0.45139	1088.3	SCZ_PGC3	ATP6V1G1	Transcriptome	DLPFC	SMR	CMC+GTEX	SMR	0.0414704	0.0331551	0.211007		35460606	10.1016/j.ajhg.2022.04.004	Jiang eet all Am J Hum Genet	BRAIN
ATP6V1G1	O75348	864	TRANS	BIP_PGC3_noukb	UKBB-PPP_Specific	NA,-		0.159786	0.159786	UKBB_PPP	UKBB_PPP	0.45139	1088.3	SCZ_PGC3	ATP6V1G1	Transcriptome_Transcriptlvel	DLPFC	SMR	CMC+GTEX	SMR	-0.0333442	0.0425248	0.432975		35460606	10.1016/j.ajhg.2022.04.004	Jiang eet all Am J Hum Genet	BRAIN
ATP6V1G1	O75348	864	TRANS	BIP_PGC3_noukb	UKBB-PPP_Specific	NA,-		0.159786	0.159786	UKBB_PPP	UKBB_PPP	0.45139	1088.3	SCZ.Clozuk.2018	ATP6V1G1	Transcriptome	BRAIN	SMR	PsychENCODE	SMR	0.0517935	0.0311612	0.0965		30545856	10.1126/science.aat8127	Gandal et all science	BRAIN
ATP6V1G1	O75348	864	TRANS	BIP_PGC3_noukb	UKBB-PPP_Specific	NA,-		0.159786	0.159786	UKBB_PPP	UKBB_PPP	0.45139	1088.3	BD.PGC.ruderferCell2018	ATP6V1G1	Transcriptome	BRAIN	SMR	PsychENCODE	SMR	-0.037065	0.0482072	0.441972		30545856	10.1126/science.aat8127	Gandal et all science	BRAIN
ATP6V1G1	O75348	864	TRANS	BIP_PGC3_noukb	UKBB-PPP_Specific	NA,-		0.159786	0.159786	UKBB_PPP	UKBB_PPP	0.45139	1088.3	SCZ	ATP6V1G1	Proteiome	BLOOD	SMR	eQTLGen	SMR	0.0318588	0.0589228	0.588723		37415601	10.3389/fgene.2023.1191264	Gedik et all Front Genet	BLOOD
ATP6V1G1	O75348	864	TRANS	BIP_PGC3_noukb	UKBB-PPP_Specific	NA,-		0.159786	0.159786	UKBB_PPP	UKBB_PPP	0.45139	1088.3	MDD	ATP6V1G1	Proteiome	BLOOD	SMR	eQTLGen	SMR	0.00588718	0.0361669	0.870693		37415601	10.3389/fgene.2023.1191264	Gedik et all Front Genet	BLOOD
ATP6V1G1	O75348	864	TRANS	BIP_PGC3_noukb	UKBB-PPP_Specific	NA,-		0.159786	0.159786	UKBB_PPP	UKBB_PPP	0.45139	1088.3	BIP	ATP6V1G1	Proteiome	BLOOD	SMR	eQTLGen	SMR	0.0484956	0.0822249	0.55533		37415601	10.3389/fgene.2023.1191264	Gedik et all Front Genet	BLOOD
ATP6V1G1	O75348	864	TRANS	BIP_PGC3_noukb	UKBB-PPP_Specific	NA,-		0.159786	0.159786	UKBB_PPP	UKBB_PPP	0.45139	1088.3	SCZ.Clozuk.2018	ATP6V1G1	Transcriptome	BRAIN	TWAS	PsychENCODE	FUSION	2.3459		0.019		30545856	10.1126/science.aat8127	Gandal et all science	BRAIN
ATP6V1G1	O75348	864	TRANS	BIP_PGC3_noukb	UKBB-PPP_Specific	NA,-		0.159786	0.159786	UKBB_PPP	UKBB_PPP	0.45139	1088.3	BD.PGC.ruderferCell2018	ATP6V1G1	Transcriptome	BRAIN	TWAS	PsychENCODE	FUSION	0.30614		0.759502		30545856	10.1126/science.aat8127	Gandal et all science	BRAIN
ATP6V1G1	O75348	864	TRANS	Cognition_Meta	UKBB-PPP_Specific	NA,+		0.087556	0.087556	UKBB_PPP	UKBB_PPP	0.482869	596.344	SCZ_PGC3	ATP6V1G1	Transcriptome	DLPFC	MR	CMC+GTEX	MendelianRandomization			0.262556		35460606	10.1016/j.ajhg.2022.04.004	Jiang eet all Am J Hum Genet	BRAIN
ATP6V1G1	O75348	864	TRANS	Cognition_Meta	UKBB-PPP_Specific	NA,+		0.087556	0.087556	UKBB_PPP	UKBB_PPP	0.482869	596.344	SCZ_PGC3	ATP6V1G1	Transcriptome	DLPFC	MR	CMC+GTEX	MendelianRandomization			0.266724		35460606	10.1016/j.ajhg.2022.04.004	Jiang eet all Am J Hum Genet	BRAIN
ATP6V1G1	O75348	864	TRANS	Cognition_Meta	UKBB-PPP_Specific	NA,+		0.087556	0.087556	UKBB_PPP	UKBB_PPP	0.482869	596.344	SCZ_PGC3	ATP6V1G1	Transcriptome	DLPFC	MR	CMC+GTEX	MendelianRandomization			0.99055		35460606	10.1016/j.ajhg.2022.04.004	Jiang eet all Am J Hum Genet	BRAIN
ATP6V1G1	O75348	864	TRANS	Cognition_Meta	UKBB-PPP_Specific	NA,+		0.087556	0.087556	UKBB_PPP	UKBB_PPP	0.482869	596.344	SCZ_PGC3	ATP6V1G1	Transcriptome	DLPFC	MR	CMC+GTEX	EMIC			0.249261		35460606	10.1016/j.ajhg.2022.04.004	Jiang eet all Am J Hum Genet	BRAIN
ATP6V1G1	O75348	864	TRANS	Cognition_Meta	UKBB-PPP_Specific	NA,+		0.087556	0.087556	UKBB_PPP	UKBB_PPP	0.482869	596.344	BIP_2019_Stahl_etall	ATP6V1G1	Transcriptome	DLPFC	MR	CMC+GTEX	MendelianRandomization			0.325327		35460606	10.1016/j.ajhg.2022.04.004	Jiang eet all Am J Hum Genet	BRAIN
ATP6V1G1	O75348	864	TRANS	Cognition_Meta	UKBB-PPP_Specific	NA,+		0.087556	0.087556	UKBB_PPP	UKBB_PPP	0.482869	596.344	BIP_2019_Stahl_etall	ATP6V1G1	Transcriptome	DLPFC	MR	CMC+GTEX	MendelianRandomization			0.307899		35460606	10.1016/j.ajhg.2022.04.004	Jiang eet all Am J Hum Genet	BRAIN
ATP6V1G1	O75348	864	TRANS	Cognition_Meta	UKBB-PPP_Specific	NA,+		0.087556	0.087556	UKBB_PPP	UKBB_PPP	0.482869	596.344	BIP_2019_Stahl_etall	ATP6V1G1	Transcriptome	DLPFC	MR	CMC+GTEX	MendelianRandomization			0.869617		35460606	10.1016/j.ajhg.2022.04.004	Jiang eet all Am J Hum Genet	BRAIN
ATP6V1G1	O75348	864	TRANS	Cognition_Meta	UKBB-PPP_Specific	NA,+		0.087556	0.087556	UKBB_PPP	UKBB_PPP	0.482869	596.344	BIP_2019_Stahl_etall	ATP6V1G1	Transcriptome	DLPFC	MR	CMC+GTEX	EMIC			0.40529		35460606	10.1016/j.ajhg.2022.04.004	Jiang eet all Am J Hum Genet	BRAIN
ATP6V1G1	O75348	864	TRANS	Cognition_Meta	UKBB-PPP_Specific	NA,+		0.087556	0.087556	UKBB_PPP	UKBB_PPP	0.482869	596.344	Deepression_Wray_tall	ATP6V1G1	Transcriptome	BRAIN DLPFC	MR	PsychENCODE	TwoSampleMR	0	0.01	0.773		35296807	10.1038/s41380-022-01507-9	Deng et all Mol Psychiatry	BRAIN
ATP6V1G1	O75348	864	TRANS	Cognition_Meta	UKBB-PPP_Specific	NA,+		0.087556	0.087556	UKBB_PPP	UKBB_PPP	0.482869	596.344	SCZ_PGC3	ATP6V1G1	Transcriptome	DLPFC	SMR	CMC+GTEX	SMR	0.0414704	0.0331551	0.211007		35460606	10.1016/j.ajhg.2022.04.004	Jiang eet all Am J Hum Genet	BRAIN
ATP6V1G1	O75348	864	TRANS	Cognition_Meta	UKBB-PPP_Specific	NA,+		0.087556	0.087556	UKBB_PPP	UKBB_PPP	0.482869	596.344	SCZ_PGC3	ATP6V1G1	Transcriptome_Transcriptlvel	DLPFC	SMR	CMC+GTEX	SMR	-0.0333442	0.0425248	0.432975		35460606	10.1016/j.ajhg.2022.04.004	Jiang eet all Am J Hum Genet	BRAIN
ATP6V1G1	O75348	864	TRANS	Cognition_Meta	UKBB-PPP_Specific	NA,+		0.087556	0.087556	UKBB_PPP	UKBB_PPP	0.482869	596.344	SCZ.Clozuk.2018	ATP6V1G1	Transcriptome	BRAIN	SMR	PsychENCODE	SMR	0.0517935	0.0311612	0.0965		30545856	10.1126/science.aat8127	Gandal et all science	BRAIN
ATP6V1G1	O75348	864	TRANS	Cognition_Meta	UKBB-PPP_Specific	NA,+		0.087556	0.087556	UKBB_PPP	UKBB_PPP	0.482869	596.344	BD.PGC.ruderferCell2018	ATP6V1G1	Transcriptome	BRAIN	SMR	PsychENCODE	SMR	-0.037065	0.0482072	0.441972		30545856	10.1126/science.aat8127	Gandal et all science	BRAIN
ATP6V1G1	O75348	864	TRANS	Cognition_Meta	UKBB-PPP_Specific	NA,+		0.087556	0.087556	UKBB_PPP	UKBB_PPP	0.482869	596.344	SCZ	ATP6V1G1	Proteiome	BLOOD	SMR	eQTLGen	SMR	0.0318588	0.0589228	0.588723		37415601	10.3389/fgene.2023.1191264	Gedik et all Front Genet	BLOOD
ATP6V1G1	O75348	864	TRANS	Cognition_Meta	UKBB-PPP_Specific	NA,+		0.087556	0.087556	UKBB_PPP	UKBB_PPP	0.482869	596.344	MDD	ATP6V1G1	Proteiome	BLOOD	SMR	eQTLGen	SMR	0.00588718	0.0361669	0.870693		37415601	10.3389/fgene.2023.1191264	Gedik et all Front Genet	BLOOD
ATP6V1G1	O75348	864	TRANS	Cognition_Meta	UKBB-PPP_Specific	NA,+		0.087556	0.087556	UKBB_PPP	UKBB_PPP	0.482869	596.344	BIP	ATP6V1G1	Proteiome	BLOOD	SMR	eQTLGen	SMR	0.0484956	0.0822249	0.55533		37415601	10.3389/fgene.2023.1191264	Gedik et all Front Genet	BLOOD
ATP6V1G1	O75348	864	TRANS	Cognition_Meta	UKBB-PPP_Specific	NA,+		0.087556	0.087556	UKBB_PPP	UKBB_PPP	0.482869	596.344	SCZ.Clozuk.2018	ATP6V1G1	Transcriptome	BRAIN	TWAS	PsychENCODE	FUSION	2.3459		0.019		30545856	10.1126/science.aat8127	Gandal et all science	BRAIN
ATP6V1G1	O75348	864	TRANS	Cognition_Meta	UKBB-PPP_Specific	NA,+		0.087556	0.087556	UKBB_PPP	UKBB_PPP	0.482869	596.344	BD.PGC.ruderferCell2018	ATP6V1G1	Transcriptome	BRAIN	TWAS	PsychENCODE	FUSION	0.30614		0.759502		30545856	10.1126/science.aat8127	Gandal et all science	BRAIN
ATP6V1G1	O75348	864	TRANS	Depression_iPSYCH_2023	UKBB-PPP_Specific	NA,-		0.297451	0.297451	UKBB_PPP	UKBB_PPP	1.47341	2025.94	SCZ_PGC3	ATP6V1G1	Transcriptome	DLPFC	MR	CMC+GTEX	MendelianRandomization			0.262556		35460606	10.1016/j.ajhg.2022.04.004	Jiang eet all Am J Hum Genet	BRAIN
ATP6V1G1	O75348	864	TRANS	Depression_iPSYCH_2023	UKBB-PPP_Specific	NA,-		0.297451	0.297451	UKBB_PPP	UKBB_PPP	1.47341	2025.94	SCZ_PGC3	ATP6V1G1	Transcriptome	DLPFC	MR	CMC+GTEX	MendelianRandomization			0.266724		35460606	10.1016/j.ajhg.2022.04.004	Jiang eet all Am J Hum Genet	BRAIN
ATP6V1G1	O75348	864	TRANS	Depression_iPSYCH_2023	UKBB-PPP_Specific	NA,-		0.297451	0.297451	UKBB_PPP	UKBB_PPP	1.47341	2025.94	SCZ_PGC3	ATP6V1G1	Transcriptome	DLPFC	MR	CMC+GTEX	MendelianRandomization			0.99055		35460606	10.1016/j.ajhg.2022.04.004	Jiang eet all Am J Hum Genet	BRAIN
ATP6V1G1	O75348	864	TRANS	Depression_iPSYCH_2023	UKBB-PPP_Specific	NA,-		0.297451	0.297451	UKBB_PPP	UKBB_PPP	1.47341	2025.94	SCZ_PGC3	ATP6V1G1	Transcriptome	DLPFC	MR	CMC+GTEX	EMIC			0.249261		35460606	10.1016/j.ajhg.2022.04.004	Jiang eet all Am J Hum Genet	BRAIN
ATP6V1G1	O75348	864	TRANS	Depression_iPSYCH_2023	UKBB-PPP_Specific	NA,-		0.297451	0.297451	UKBB_PPP	UKBB_PPP	1.47341	2025.94	BIP_2019_Stahl_etall	ATP6V1G1	Transcriptome	DLPFC	MR	CMC+GTEX	MendelianRandomization			0.325327		35460606	10.1016/j.ajhg.2022.04.004	Jiang eet all Am J Hum Genet	BRAIN
ATP6V1G1	O75348	864	TRANS	Depression_iPSYCH_2023	UKBB-PPP_Specific	NA,-		0.297451	0.297451	UKBB_PPP	UKBB_PPP	1.47341	2025.94	BIP_2019_Stahl_etall	ATP6V1G1	Transcriptome	DLPFC	MR	CMC+GTEX	MendelianRandomization			0.307899		35460606	10.1016/j.ajhg.2022.04.004	Jiang eet all Am J Hum Genet	BRAIN
ATP6V1G1	O75348	864	TRANS	Depression_iPSYCH_2023	UKBB-PPP_Specific	NA,-		0.297451	0.297451	UKBB_PPP	UKBB_PPP	1.47341	2025.94	BIP_2019_Stahl_etall	ATP6V1G1	Transcriptome	DLPFC	MR	CMC+GTEX	MendelianRandomization			0.869617		35460606	10.1016/j.ajhg.2022.04.004	Jiang eet all Am J Hum Genet	BRAIN
ATP6V1G1	O75348	864	TRANS	Depression_iPSYCH_2023	UKBB-PPP_Specific	NA,-		0.297451	0.297451	UKBB_PPP	UKBB_PPP	1.47341	2025.94	BIP_2019_Stahl_etall	ATP6V1G1	Transcriptome	DLPFC	MR	CMC+GTEX	EMIC			0.40529		35460606	10.1016/j.ajhg.2022.04.004	Jiang eet all Am J Hum Genet	BRAIN
ATP6V1G1	O75348	864	TRANS	Depression_iPSYCH_2023	UKBB-PPP_Specific	NA,-		0.297451	0.297451	UKBB_PPP	UKBB_PPP	1.47341	2025.94	Deepression_Wray_tall	ATP6V1G1	Transcriptome	BRAIN DLPFC	MR	PsychENCODE	TwoSampleMR	0	0.01	0.773		35296807	10.1038/s41380-022-01507-9	Deng et all Mol Psychiatry	BRAIN
ATP6V1G1	O75348	864	TRANS	Depression_iPSYCH_2023	UKBB-PPP_Specific	NA,-		0.297451	0.297451	UKBB_PPP	UKBB_PPP	1.47341	2025.94	SCZ_PGC3	ATP6V1G1	Transcriptome	DLPFC	SMR	CMC+GTEX	SMR	0.0414704	0.0331551	0.211007		35460606	10.1016/j.ajhg.2022.04.004	Jiang eet all Am J Hum Genet	BRAIN
ATP6V1G1	O75348	864	TRANS	Depression_iPSYCH_2023	UKBB-PPP_Specific	NA,-		0.297451	0.297451	UKBB_PPP	UKBB_PPP	1.47341	2025.94	SCZ_PGC3	ATP6V1G1	Transcriptome_Transcriptlvel	DLPFC	SMR	CMC+GTEX	SMR	-0.0333442	0.0425248	0.432975		35460606	10.1016/j.ajhg.2022.04.004	Jiang eet all Am J Hum Genet	BRAIN
ATP6V1G1	O75348	864	TRANS	Depression_iPSYCH_2023	UKBB-PPP_Specific	NA,-		0.297451	0.297451	UKBB_PPP	UKBB_PPP	1.47341	2025.94	SCZ.Clozuk.2018	ATP6V1G1	Transcriptome	BRAIN	SMR	PsychENCODE	SMR	0.0517935	0.0311612	0.0965		30545856	10.1126/science.aat8127	Gandal et all science	BRAIN
ATP6V1G1	O75348	864	TRANS	Depression_iPSYCH_2023	UKBB-PPP_Specific	NA,-		0.297451	0.297451	UKBB_PPP	UKBB_PPP	1.47341	2025.94	BD.PGC.ruderferCell2018	ATP6V1G1	Transcriptome	BRAIN	SMR	PsychENCODE	SMR	-0.037065	0.0482072	0.441972		30545856	10.1126/science.aat8127	Gandal et all science	BRAIN
ATP6V1G1	O75348	864	TRANS	Depression_iPSYCH_2023	UKBB-PPP_Specific	NA,-		0.297451	0.297451	UKBB_PPP	UKBB_PPP	1.47341	2025.94	SCZ	ATP6V1G1	Proteiome	BLOOD	SMR	eQTLGen	SMR	0.0318588	0.0589228	0.588723		37415601	10.3389/fgene.2023.1191264	Gedik et all Front Genet	BLOOD
ATP6V1G1	O75348	864	TRANS	Depression_iPSYCH_2023	UKBB-PPP_Specific	NA,-		0.297451	0.297451	UKBB_PPP	UKBB_PPP	1.47341	2025.94	MDD	ATP6V1G1	Proteiome	BLOOD	SMR	eQTLGen	SMR	0.00588718	0.0361669	0.870693		37415601	10.3389/fgene.2023.1191264	Gedik et all Front Genet	BLOOD
ATP6V1G1	O75348	864	TRANS	Depression_iPSYCH_2023	UKBB-PPP_Specific	NA,-		0.297451	0.297451	UKBB_PPP	UKBB_PPP	1.47341	2025.94	BIP	ATP6V1G1	Proteiome	BLOOD	SMR	eQTLGen	SMR	0.0484956	0.0822249	0.55533		37415601	10.3389/fgene.2023.1191264	Gedik et all Front Genet	BLOOD
ATP6V1G1	O75348	864	TRANS	Depression_iPSYCH_2023	UKBB-PPP_Specific	NA,-		0.297451	0.297451	UKBB_PPP	UKBB_PPP	1.47341	2025.94	SCZ.Clozuk.2018	ATP6V1G1	Transcriptome	BRAIN	TWAS	PsychENCODE	FUSION	2.3459		0.019		30545856	10.1126/science.aat8127	Gandal et all science	BRAIN
ATP6V1G1	O75348	864	TRANS	Depression_iPSYCH_2023	UKBB-PPP_Specific	NA,-		0.297451	0.297451	UKBB_PPP	UKBB_PPP	1.47341	2025.94	BD.PGC.ruderferCell2018	ATP6V1G1	Transcriptome	BRAIN	TWAS	PsychENCODE	FUSION	0.30614		0.759502		30545856	10.1126/science.aat8127	Gandal et all science	BRAIN
ATP6V1G1	O75348	864	TRANS	PGC3_SCZ_NoUKB	UKBB-PPP_Specific	NA,-		0.844834	0.844834	UKBB_PPP	UKBB_PPP	1.32554	5754.16	SCZ_PGC3	ATP6V1G1	Transcriptome	DLPFC	MR	CMC+GTEX	MendelianRandomization			0.262556		35460606	10.1016/j.ajhg.2022.04.004	Jiang eet all Am J Hum Genet	BRAIN
ATP6V1G1	O75348	864	TRANS	PGC3_SCZ_NoUKB	UKBB-PPP_Specific	NA,-		0.844834	0.844834	UKBB_PPP	UKBB_PPP	1.32554	5754.16	SCZ_PGC3	ATP6V1G1	Transcriptome	DLPFC	MR	CMC+GTEX	MendelianRandomization			0.266724		35460606	10.1016/j.ajhg.2022.04.004	Jiang eet all Am J Hum Genet	BRAIN
ATP6V1G1	O75348	864	TRANS	PGC3_SCZ_NoUKB	UKBB-PPP_Specific	NA,-		0.844834	0.844834	UKBB_PPP	UKBB_PPP	1.32554	5754.16	SCZ_PGC3	ATP6V1G1	Transcriptome	DLPFC	MR	CMC+GTEX	MendelianRandomization			0.99055		35460606	10.1016/j.ajhg.2022.04.004	Jiang eet all Am J Hum Genet	BRAIN
ATP6V1G1	O75348	864	TRANS	PGC3_SCZ_NoUKB	UKBB-PPP_Specific	NA,-		0.844834	0.844834	UKBB_PPP	UKBB_PPP	1.32554	5754.16	SCZ_PGC3	ATP6V1G1	Transcriptome	DLPFC	MR	CMC+GTEX	EMIC			0.249261		35460606	10.1016/j.ajhg.2022.04.004	Jiang eet all Am J Hum Genet	BRAIN
ATP6V1G1	O75348	864	TRANS	PGC3_SCZ_NoUKB	UKBB-PPP_Specific	NA,-		0.844834	0.844834	UKBB_PPP	UKBB_PPP	1.32554	5754.16	BIP_2019_Stahl_etall	ATP6V1G1	Transcriptome	DLPFC	MR	CMC+GTEX	MendelianRandomization			0.325327		35460606	10.1016/j.ajhg.2022.04.004	Jiang eet all Am J Hum Genet	BRAIN
ATP6V1G1	O75348	864	TRANS	PGC3_SCZ_NoUKB	UKBB-PPP_Specific	NA,-		0.844834	0.844834	UKBB_PPP	UKBB_PPP	1.32554	5754.16	BIP_2019_Stahl_etall	ATP6V1G1	Transcriptome	DLPFC	MR	CMC+GTEX	MendelianRandomization			0.307899		35460606	10.1016/j.ajhg.2022.04.004	Jiang eet all Am J Hum Genet	BRAIN
ATP6V1G1	O75348	864	TRANS	PGC3_SCZ_NoUKB	UKBB-PPP_Specific	NA,-		0.844834	0.844834	UKBB_PPP	UKBB_PPP	1.32554	5754.16	BIP_2019_Stahl_etall	ATP6V1G1	Transcriptome	DLPFC	MR	CMC+GTEX	MendelianRandomization			0.869617		35460606	10.1016/j.ajhg.2022.04.004	Jiang eet all Am J Hum Genet	BRAIN
ATP6V1G1	O75348	864	TRANS	PGC3_SCZ_NoUKB	UKBB-PPP_Specific	NA,-		0.844834	0.844834	UKBB_PPP	UKBB_PPP	1.32554	5754.16	BIP_2019_Stahl_etall	ATP6V1G1	Transcriptome	DLPFC	MR	CMC+GTEX	EMIC			0.40529		35460606	10.1016/j.ajhg.2022.04.004	Jiang eet all Am J Hum Genet	BRAIN
ATP6V1G1	O75348	864	TRANS	PGC3_SCZ_NoUKB	UKBB-PPP_Specific	NA,-		0.844834	0.844834	UKBB_PPP	UKBB_PPP	1.32554	5754.16	Deepression_Wray_tall	ATP6V1G1	Transcriptome	BRAIN DLPFC	MR	PsychENCODE	TwoSampleMR	0	0.01	0.773		35296807	10.1038/s41380-022-01507-9	Deng et all Mol Psychiatry	BRAIN
ATP6V1G1	O75348	864	TRANS	PGC3_SCZ_NoUKB	UKBB-PPP_Specific	NA,-		0.844834	0.844834	UKBB_PPP	UKBB_PPP	1.32554	5754.16	SCZ_PGC3	ATP6V1G1	Transcriptome	DLPFC	SMR	CMC+GTEX	SMR	0.0414704	0.0331551	0.211007		35460606	10.1016/j.ajhg.2022.04.004	Jiang eet all Am J Hum Genet	BRAIN
ATP6V1G1	O75348	864	TRANS	PGC3_SCZ_NoUKB	UKBB-PPP_Specific	NA,-		0.844834	0.844834	UKBB_PPP	UKBB_PPP	1.32554	5754.16	SCZ_PGC3	ATP6V1G1	Transcriptome_Transcriptlvel	DLPFC	SMR	CMC+GTEX	SMR	-0.0333442	0.0425248	0.432975		35460606	10.1016/j.ajhg.2022.04.004	Jiang eet all Am J Hum Genet	BRAIN
ATP6V1G1	O75348	864	TRANS	PGC3_SCZ_NoUKB	UKBB-PPP_Specific	NA,-		0.844834	0.844834	UKBB_PPP	UKBB_PPP	1.32554	5754.16	SCZ.Clozuk.2018	ATP6V1G1	Transcriptome	BRAIN	SMR	PsychENCODE	SMR	0.0517935	0.0311612	0.0965		30545856	10.1126/science.aat8127	Gandal et all science	BRAIN
ATP6V1G1	O75348	864	TRANS	PGC3_SCZ_NoUKB	UKBB-PPP_Specific	NA,-		0.844834	0.844834	UKBB_PPP	UKBB_PPP	1.32554	5754.16	BD.PGC.ruderferCell2018	ATP6V1G1	Transcriptome	BRAIN	SMR	PsychENCODE	SMR	-0.037065	0.0482072	0.441972		30545856	10.1126/science.aat8127	Gandal et all science	BRAIN
ATP6V1G1	O75348	864	TRANS	PGC3_SCZ_NoUKB	UKBB-PPP_Specific	NA,-		0.844834	0.844834	UKBB_PPP	UKBB_PPP	1.32554	5754.16	SCZ	ATP6V1G1	Proteiome	BLOOD	SMR	eQTLGen	SMR	0.0318588	0.0589228	0.588723		37415601	10.3389/fgene.2023.1191264	Gedik et all Front Genet	BLOOD
ATP6V1G1	O75348	864	TRANS	PGC3_SCZ_NoUKB	UKBB-PPP_Specific	NA,-		0.844834	0.844834	UKBB_PPP	UKBB_PPP	1.32554	5754.16	MDD	ATP6V1G1	Proteiome	BLOOD	SMR	eQTLGen	SMR	0.00588718	0.0361669	0.870693		37415601	10.3389/fgene.2023.1191264	Gedik et all Front Genet	BLOOD
ATP6V1G1	O75348	864	TRANS	PGC3_SCZ_NoUKB	UKBB-PPP_Specific	NA,-		0.844834	0.844834	UKBB_PPP	UKBB_PPP	1.32554	5754.16	BIP	ATP6V1G1	Proteiome	BLOOD	SMR	eQTLGen	SMR	0.0484956	0.0822249	0.55533		37415601	10.3389/fgene.2023.1191264	Gedik et all Front Genet	BLOOD
ATP6V1G1	O75348	864	TRANS	PGC3_SCZ_NoUKB	UKBB-PPP_Specific	NA,-		0.844834	0.844834	UKBB_PPP	UKBB_PPP	1.32554	5754.16	SCZ.Clozuk.2018	ATP6V1G1	Transcriptome	BRAIN	TWAS	PsychENCODE	FUSION	2.3459		0.019		30545856	10.1126/science.aat8127	Gandal et all science	BRAIN
ATP6V1G1	O75348	864	TRANS	PGC3_SCZ_NoUKB	UKBB-PPP_Specific	NA,-		0.844834	0.844834	UKBB_PPP	UKBB_PPP	1.32554	5754.16	BD.PGC.ruderferCell2018	ATP6V1G1	Transcriptome	BRAIN	TWAS	PsychENCODE	FUSION	0.30614		0.759502		30545856	10.1126/science.aat8127	Gandal et all science	BRAIN
ATP6V1G2	O95670	862	CIS	BIP_PGC3_noukb	UKBB-PPP_Specific	NA,+		0.039585	0.039585	UKBB_PPP	UKBB_PPP	0.411025	147.969	SCZ_PGC3	ATP6V1G2	Transcriptome_Transcriptlvel	DLPFC	SMR	CMC+GTEX	SMR	-0.00286853	0.0322643	0.929156		35460606	10.1016/j.ajhg.2022.04.004	Jiang eet all Am J Hum Genet	BRAIN
ATP6V1G2	O95670	862	CIS	BIP_PGC3_noukb	UKBB-PPP_Specific	NA,+		0.039585	0.039585	UKBB_PPP	UKBB_PPP	0.411025	147.969	SCZ	ATP6V1G2	Proteiome	BLOOD	SMR	eQTLGen	SMR	-0.0744738	0.03933	0.0582831		37415601	10.3389/fgene.2023.1191264	Gedik et all Front Genet	BLOOD
ATP6V1G2	O95670	862	CIS	BIP_PGC3_noukb	UKBB-PPP_Specific	NA,+		0.039585	0.039585	UKBB_PPP	UKBB_PPP	0.411025	147.969	MDD	ATP6V1G2	Proteiome	BRAIN	SMR	BrainMeta	SMR	0.0014806	0.0166579	0.929175		37415601	10.3389/fgene.2023.1191264	Gedik et all Front Genet	BRAIN
ATP6V1G2	O95670	862	CIS	BIP_PGC3_noukb	UKBB-PPP_Specific	NA,+		0.039585	0.039585	UKBB_PPP	UKBB_PPP	0.411025	147.969	BIP	ATP6V1G2	Proteiome	BRAIN	SMR	BrainMeta	SMR	0.0514616	0.0372619	0.167254		37415601	10.3389/fgene.2023.1191264	Gedik et all Front Genet	BRAIN
ATP6V1G2	O95670	862	CIS	BIP_PGC3_noukb	UKBB-PPP_Specific	NA,+		0.039585	0.039585	UKBB_PPP	UKBB_PPP	0.411025	147.969	SCZ	ATP6V1G2	Proteiome	BRAIN	SMR	BrainMeta	SMR	-0.00255196	0.0307243	0.933804		37415601	10.3389/fgene.2023.1191264	Gedik et all Front Genet	BRAIN
ATP6V1G2	O95670	862	CIS	BIP_PGC3_noukb	UKBB-PPP_Specific	NA,+		0.039585	0.039585	UKBB_PPP	UKBB_PPP	0.411025	147.969	MDD	ATP6V1G2	Proteiome	BLOOD	SMR	eQTLGen	SMR	0.0550948	0.0203593	0.00680743		37415601	10.3389/fgene.2023.1191264	Gedik et all Front Genet	BLOOD
ATP6V1G2	O95670	862	CIS	BIP_PGC3_noukb	UKBB-PPP_Specific	NA,+		0.039585	0.039585	UKBB_PPP	UKBB_PPP	0.411025	147.969	BIP	ATP6V1G2	Proteiome	BLOOD	SMR	eQTLGen	SMR	-0.00780931	0.0446738	0.861231		37415601	10.3389/fgene.2023.1191264	Gedik et all Front Genet	BLOOD
ATP6V1G2	O95670	862	CIS	BIP_PGC3_noukb	UKBB-PPP_Specific	NA,+		0.039585	0.039585	UKBB_PPP	UKBB_PPP	0.411025	147.969	SCZ.Clozuk.2018	ATP6V1G2	Transcriptome	BRAIN	TWAS	PsychENCODE	FUSION	-0.4138		0.679		30545856	10.1126/science.aat8127	Gandal et all science	BRAIN
ATP6V1G2	O95670	862	CIS	BIP_PGC3_noukb	UKBB-PPP_Specific	NA,+		0.039585	0.039585	UKBB_PPP	UKBB_PPP	0.411025	147.969	BD.PGC.ruderferCell2018	ATP6V1G2	Transcriptome	BRAIN	TWAS	PsychENCODE	FUSION	-0.115674		0.907911		30545856	10.1126/science.aat8127	Gandal et all science	BRAIN
ATP6V1G2	O95670	862	CIS	BIP_PGC3_noukb	UKBB-PPP_Specific	NA,+		0.039585	0.039585	UKBB_PPP	UKBB_PPP	0.411025	147.969	Schizophrenia	ATP6V1G2	Transcriptome	brain caudate nucleus	TWAS	Gtex	Fusion			0.000424169		36319771	10.1038/s41593-022-01182-7	Benjamin KJM	brain caudate nucleus
ATP6V1G2	O95670	862	CIS	PGC3_SCZ_NoUKB	UKBB-PPP_Specific	NA,-		0.0793785	0.0793785	UKBB_PPP	UKBB_PPP	0.534625	296.717	SCZ_PGC3	ATP6V1G2	Transcriptome_Transcriptlvel	DLPFC	SMR	CMC+GTEX	SMR	-0.00286853	0.0322643	0.929156		35460606	10.1016/j.ajhg.2022.04.004	Jiang eet all Am J Hum Genet	BRAIN
ATP6V1G2	O95670	862	CIS	PGC3_SCZ_NoUKB	UKBB-PPP_Specific	NA,-		0.0793785	0.0793785	UKBB_PPP	UKBB_PPP	0.534625	296.717	SCZ	ATP6V1G2	Proteiome	BLOOD	SMR	eQTLGen	SMR	-0.0744738	0.03933	0.0582831		37415601	10.3389/fgene.2023.1191264	Gedik et all Front Genet	BLOOD
ATP6V1G2	O95670	862	CIS	PGC3_SCZ_NoUKB	UKBB-PPP_Specific	NA,-		0.0793785	0.0793785	UKBB_PPP	UKBB_PPP	0.534625	296.717	MDD	ATP6V1G2	Proteiome	BRAIN	SMR	BrainMeta	SMR	0.0014806	0.0166579	0.929175		37415601	10.3389/fgene.2023.1191264	Gedik et all Front Genet	BRAIN
ATP6V1G2	O95670	862	CIS	PGC3_SCZ_NoUKB	UKBB-PPP_Specific	NA,-		0.0793785	0.0793785	UKBB_PPP	UKBB_PPP	0.534625	296.717	BIP	ATP6V1G2	Proteiome	BRAIN	SMR	BrainMeta	SMR	0.0514616	0.0372619	0.167254		37415601	10.3389/fgene.2023.1191264	Gedik et all Front Genet	BRAIN
ATP6V1G2	O95670	862	CIS	PGC3_SCZ_NoUKB	UKBB-PPP_Specific	NA,-		0.0793785	0.0793785	UKBB_PPP	UKBB_PPP	0.534625	296.717	SCZ	ATP6V1G2	Proteiome	BRAIN	SMR	BrainMeta	SMR	-0.00255196	0.0307243	0.933804		37415601	10.3389/fgene.2023.1191264	Gedik et all Front Genet	BRAIN
ATP6V1G2	O95670	862	CIS	PGC3_SCZ_NoUKB	UKBB-PPP_Specific	NA,-		0.0793785	0.0793785	UKBB_PPP	UKBB_PPP	0.534625	296.717	MDD	ATP6V1G2	Proteiome	BLOOD	SMR	eQTLGen	SMR	0.0550948	0.0203593	0.00680743		37415601	10.3389/fgene.2023.1191264	Gedik et all Front Genet	BLOOD
ATP6V1G2	O95670	862	CIS	PGC3_SCZ_NoUKB	UKBB-PPP_Specific	NA,-		0.0793785	0.0793785	UKBB_PPP	UKBB_PPP	0.534625	296.717	BIP	ATP6V1G2	Proteiome	BLOOD	SMR	eQTLGen	SMR	-0.00780931	0.0446738	0.861231		37415601	10.3389/fgene.2023.1191264	Gedik et all Front Genet	BLOOD
ATP6V1G2	O95670	862	CIS	PGC3_SCZ_NoUKB	UKBB-PPP_Specific	NA,-		0.0793785	0.0793785	UKBB_PPP	UKBB_PPP	0.534625	296.717	SCZ.Clozuk.2018	ATP6V1G2	Transcriptome	BRAIN	TWAS	PsychENCODE	FUSION	-0.4138		0.679		30545856	10.1126/science.aat8127	Gandal et all science	BRAIN
ATP6V1G2	O95670	862	CIS	PGC3_SCZ_NoUKB	UKBB-PPP_Specific	NA,-		0.0793785	0.0793785	UKBB_PPP	UKBB_PPP	0.534625	296.717	BD.PGC.ruderferCell2018	ATP6V1G2	Transcriptome	BRAIN	TWAS	PsychENCODE	FUSION	-0.115674		0.907911		30545856	10.1126/science.aat8127	Gandal et all science	BRAIN
ATP6V1G2	O95670	862	CIS	PGC3_SCZ_NoUKB	UKBB-PPP_Specific	NA,-		0.0793785	0.0793785	UKBB_PPP	UKBB_PPP	0.534625	296.717	Schizophrenia	ATP6V1G2	Transcriptome	brain caudate nucleus	TWAS	Gtex	Fusion			0.000424169		36319771	10.1038/s41593-022-01182-7	Benjamin KJM	brain caudate nucleus
ATP6V1G2	O95670	862	CIS	Depression_iPSYCH_2023	UKBB-PPP_Specific	NA,+		0.0430742	0.0430742	UKBB_PPP	UKBB_PPP	0.589786	161.012	SCZ_PGC3	ATP6V1G2	Transcriptome_Transcriptlvel	DLPFC	SMR	CMC+GTEX	SMR	-0.00286853	0.0322643	0.929156		35460606	10.1016/j.ajhg.2022.04.004	Jiang eet all Am J Hum Genet	BRAIN
ATP6V1G2	O95670	862	CIS	Depression_iPSYCH_2023	UKBB-PPP_Specific	NA,+		0.0430742	0.0430742	UKBB_PPP	UKBB_PPP	0.589786	161.012	SCZ	ATP6V1G2	Proteiome	BLOOD	SMR	eQTLGen	SMR	-0.0744738	0.03933	0.0582831		37415601	10.3389/fgene.2023.1191264	Gedik et all Front Genet	BLOOD
ATP6V1G2	O95670	862	CIS	Depression_iPSYCH_2023	UKBB-PPP_Specific	NA,+		0.0430742	0.0430742	UKBB_PPP	UKBB_PPP	0.589786	161.012	MDD	ATP6V1G2	Proteiome	BRAIN	SMR	BrainMeta	SMR	0.0014806	0.0166579	0.929175		37415601	10.3389/fgene.2023.1191264	Gedik et all Front Genet	BRAIN
ATP6V1G2	O95670	862	CIS	Depression_iPSYCH_2023	UKBB-PPP_Specific	NA,+		0.0430742	0.0430742	UKBB_PPP	UKBB_PPP	0.589786	161.012	BIP	ATP6V1G2	Proteiome	BRAIN	SMR	BrainMeta	SMR	0.0514616	0.0372619	0.167254		37415601	10.3389/fgene.2023.1191264	Gedik et all Front Genet	BRAIN
ATP6V1G2	O95670	862	CIS	Depression_iPSYCH_2023	UKBB-PPP_Specific	NA,+		0.0430742	0.0430742	UKBB_PPP	UKBB_PPP	0.589786	161.012	SCZ	ATP6V1G2	Proteiome	BRAIN	SMR	BrainMeta	SMR	-0.00255196	0.0307243	0.933804		37415601	10.3389/fgene.2023.1191264	Gedik et all Front Genet	BRAIN
ATP6V1G2	O95670	862	CIS	Depression_iPSYCH_2023	UKBB-PPP_Specific	NA,+		0.0430742	0.0430742	UKBB_PPP	UKBB_PPP	0.589786	161.012	MDD	ATP6V1G2	Proteiome	BLOOD	SMR	eQTLGen	SMR	0.0550948	0.0203593	0.00680743		37415601	10.3389/fgene.2023.1191264	Gedik et all Front Genet	BLOOD
ATP6V1G2	O95670	862	CIS	Depression_iPSYCH_2023	UKBB-PPP_Specific	NA,+		0.0430742	0.0430742	UKBB_PPP	UKBB_PPP	0.589786	161.012	BIP	ATP6V1G2	Proteiome	BLOOD	SMR	eQTLGen	SMR	-0.00780931	0.0446738	0.861231		37415601	10.3389/fgene.2023.1191264	Gedik et all Front Genet	BLOOD
ATP6V1G2	O95670	862	CIS	Depression_iPSYCH_2023	UKBB-PPP_Specific	NA,+		0.0430742	0.0430742	UKBB_PPP	UKBB_PPP	0.589786	161.012	SCZ.Clozuk.2018	ATP6V1G2	Transcriptome	BRAIN	TWAS	PsychENCODE	FUSION	-0.4138		0.679		30545856	10.1126/science.aat8127	Gandal et all science	BRAIN
ATP6V1G2	O95670	862	CIS	Depression_iPSYCH_2023	UKBB-PPP_Specific	NA,+		0.0430742	0.0430742	UKBB_PPP	UKBB_PPP	0.589786	161.012	BD.PGC.ruderferCell2018	ATP6V1G2	Transcriptome	BRAIN	TWAS	PsychENCODE	FUSION	-0.115674		0.907911		30545856	10.1126/science.aat8127	Gandal et all science	BRAIN
ATP6V1G2	O95670	862	CIS	Depression_iPSYCH_2023	UKBB-PPP_Specific	NA,+		0.0430742	0.0430742	UKBB_PPP	UKBB_PPP	0.589786	161.012	Schizophrenia	ATP6V1G2	Transcriptome	brain caudate nucleus	TWAS	Gtex	Fusion			0.000424169		36319771	10.1038/s41593-022-01182-7	Benjamin KJM	brain caudate nucleus
ATP6V1G2	O95670	862	CIS	Cognition_Meta	UKBB-PPP_Specific	NA,-		0.433646	0.433646	UKBB_PPP	UKBB_PPP	1.14718	1620.97	SCZ_PGC3	ATP6V1G2	Transcriptome_Transcriptlvel	DLPFC	SMR	CMC+GTEX	SMR	-0.00286853	0.0322643	0.929156		35460606	10.1016/j.ajhg.2022.04.004	Jiang eet all Am J Hum Genet	BRAIN
ATP6V1G2	O95670	862	CIS	Cognition_Meta	UKBB-PPP_Specific	NA,-		0.433646	0.433646	UKBB_PPP	UKBB_PPP	1.14718	1620.97	SCZ	ATP6V1G2	Proteiome	BLOOD	SMR	eQTLGen	SMR	-0.0744738	0.03933	0.0582831		37415601	10.3389/fgene.2023.1191264	Gedik et all Front Genet	BLOOD
ATP6V1G2	O95670	862	CIS	Cognition_Meta	UKBB-PPP_Specific	NA,-		0.433646	0.433646	UKBB_PPP	UKBB_PPP	1.14718	1620.97	MDD	ATP6V1G2	Proteiome	BRAIN	SMR	BrainMeta	SMR	0.0014806	0.0166579	0.929175		37415601	10.3389/fgene.2023.1191264	Gedik et all Front Genet	BRAIN
ATP6V1G2	O95670	862	CIS	Cognition_Meta	UKBB-PPP_Specific	NA,-		0.433646	0.433646	UKBB_PPP	UKBB_PPP	1.14718	1620.97	BIP	ATP6V1G2	Proteiome	BRAIN	SMR	BrainMeta	SMR	0.0514616	0.0372619	0.167254		37415601	10.3389/fgene.2023.1191264	Gedik et all Front Genet	BRAIN
ATP6V1G2	O95670	862	CIS	Cognition_Meta	UKBB-PPP_Specific	NA,-		0.433646	0.433646	UKBB_PPP	UKBB_PPP	1.14718	1620.97	SCZ	ATP6V1G2	Proteiome	BRAIN	SMR	BrainMeta	SMR	-0.00255196	0.0307243	0.933804		37415601	10.3389/fgene.2023.1191264	Gedik et all Front Genet	BRAIN
ATP6V1G2	O95670	862	CIS	Cognition_Meta	UKBB-PPP_Specific	NA,-		0.433646	0.433646	UKBB_PPP	UKBB_PPP	1.14718	1620.97	MDD	ATP6V1G2	Proteiome	BLOOD	SMR	eQTLGen	SMR	0.0550948	0.0203593	0.00680743		37415601	10.3389/fgene.2023.1191264	Gedik et all Front Genet	BLOOD
ATP6V1G2	O95670	862	CIS	Cognition_Meta	UKBB-PPP_Specific	NA,-		0.433646	0.433646	UKBB_PPP	UKBB_PPP	1.14718	1620.97	BIP	ATP6V1G2	Proteiome	BLOOD	SMR	eQTLGen	SMR	-0.00780931	0.0446738	0.861231		37415601	10.3389/fgene.2023.1191264	Gedik et all Front Genet	BLOOD
ATP6V1G2	O95670	862	CIS	Cognition_Meta	UKBB-PPP_Specific	NA,-		0.433646	0.433646	UKBB_PPP	UKBB_PPP	1.14718	1620.97	SCZ.Clozuk.2018	ATP6V1G2	Transcriptome	BRAIN	TWAS	PsychENCODE	FUSION	-0.4138		0.679		30545856	10.1126/science.aat8127	Gandal et all science	BRAIN
ATP6V1G2	O95670	862	CIS	Cognition_Meta	UKBB-PPP_Specific	NA,-		0.433646	0.433646	UKBB_PPP	UKBB_PPP	1.14718	1620.97	BD.PGC.ruderferCell2018	ATP6V1G2	Transcriptome	BRAIN	TWAS	PsychENCODE	FUSION	-0.115674		0.907911		30545856	10.1126/science.aat8127	Gandal et all science	BRAIN
ATP6V1G2	O95670	862	CIS	Cognition_Meta	UKBB-PPP_Specific	NA,-		0.433646	0.433646	UKBB_PPP	UKBB_PPP	1.14718	1620.97	Schizophrenia	ATP6V1G2	Transcriptome	brain caudate nucleus	TWAS	Gtex	Fusion			0.000424169		36319771	10.1038/s41593-022-01182-7	Benjamin KJM	brain caudate nucleus
ATRAID	Q6UW56	24090	CIS	PGC3_SCZ_NoUKB	UKBB-PPP_Specific	NA,+		0.038151	0.038151	UKBB_PPP	UKBB_PPP	0.347825	142.608	Deepression_Wray_tall	ATRAID	Transcriptome	BRAIN DLPFC	MR	PsychENCODE	TwoSampleMR	-0.01	0.01	0.217		35296807	10.1038/s41380-022-01507-9	Deng et all Mol Psychiatry	BRAIN
ATRAID	Q6UW56	24090	CIS	PGC3_SCZ_NoUKB	UKBB-PPP_Specific	NA,+		0.038151	0.038151	UKBB_PPP	UKBB_PPP	0.347825	142.608	Deepression_Wray_tall	ATRAID	Transcriptome	BLOOD	MR	GTEx	TwoSampleMR	-0.05	0.03	0.0995		35296807	10.1038/s41380-022-01507-9	Deng et all Mol Psychiatry	BLOOD
ATRAID	Q6UW56	24090	CIS	PGC3_SCZ_NoUKB	UKBB-PPP_Specific	NA,+		0.038151	0.038151	UKBB_PPP	UKBB_PPP	0.347825	142.608	SCZ_PGC3	ATRAID	Transcriptome	DLPFC	SMR	CMC+GTEX	SMR	0.105319	0.0389857	0.00690331		35460606	10.1016/j.ajhg.2022.04.004	Jiang eet all Am J Hum Genet	BRAIN
ATRAID	Q6UW56	24090	CIS	PGC3_SCZ_NoUKB	UKBB-PPP_Specific	NA,+		0.038151	0.038151	UKBB_PPP	UKBB_PPP	0.347825	142.608	SCZ_PGC3	ATRAID	Transcriptome_Transcriptlvel	DLPFC	SMR	CMC+GTEX	SMR	0.111221	0.0425481	0.00894876		35460606	10.1016/j.ajhg.2022.04.004	Jiang eet all Am J Hum Genet	BRAIN
ATRAID	Q6UW56	24090	CIS	PGC3_SCZ_NoUKB	UKBB-PPP_Specific	NA,+		0.038151	0.038151	UKBB_PPP	UKBB_PPP	0.347825	142.608	SCZ.Clozuk.2018	ATRAID	Transcriptome	BRAIN	SMR	PsychENCODE	SMR	0.0722833	0.0261964	0.00579		30545856	10.1126/science.aat8127	Gandal et all science	BRAIN
ATRAID	Q6UW56	24090	CIS	PGC3_SCZ_NoUKB	UKBB-PPP_Specific	NA,+		0.038151	0.038151	UKBB_PPP	UKBB_PPP	0.347825	142.608	BD.PGC.ruderferCell2018	ATRAID	Transcriptome	BRAIN	SMR	PsychENCODE	SMR	-0.0113922	0.0393081	0.771956		30545856	10.1126/science.aat8127	Gandal et all science	BRAIN
ATRAID	Q6UW56	24090	CIS	PGC3_SCZ_NoUKB	UKBB-PPP_Specific	NA,+		0.038151	0.038151	UKBB_PPP	UKBB_PPP	0.347825	142.608	MDD	ATRAID	Proteiome	BRAIN	SMR	BrainMeta	SMR	-0.0124603	0.00998038	0.211856		37415601	10.3389/fgene.2023.1191264	Gedik et all Front Genet	BRAIN
ATRAID	Q6UW56	24090	CIS	PGC3_SCZ_NoUKB	UKBB-PPP_Specific	NA,+		0.038151	0.038151	UKBB_PPP	UKBB_PPP	0.347825	142.608	BIP	ATRAID	Proteiome	BRAIN	SMR	BrainMeta	SMR	0.0254957	0.0215153	0.236017		37415601	10.3389/fgene.2023.1191264	Gedik et all Front Genet	BRAIN
ATRAID	Q6UW56	24090	CIS	PGC3_SCZ_NoUKB	UKBB-PPP_Specific	NA,+		0.038151	0.038151	UKBB_PPP	UKBB_PPP	0.347825	142.608	SCZ	ATRAID	Proteiome	BRAIN	SMR	BrainMeta	SMR	0.058603	0.0189057	0.00193688		37415601	10.3389/fgene.2023.1191264	Gedik et all Front Genet	BRAIN
ATRAID	Q6UW56	24090	CIS	PGC3_SCZ_NoUKB	UKBB-PPP_Specific	NA,+		0.038151	0.038151	UKBB_PPP	UKBB_PPP	0.347825	142.608	MDD	ATRAID	Proteiome	BLOOD	SMR	eQTLGen	SMR	-0.0197666	0.0133739	0.139408		37415601	10.3389/fgene.2023.1191264	Gedik et all Front Genet	BLOOD
ATRAID	Q6UW56	24090	CIS	PGC3_SCZ_NoUKB	UKBB-PPP_Specific	NA,+		0.038151	0.038151	UKBB_PPP	UKBB_PPP	0.347825	142.608	BIP	ATRAID	Proteiome	BLOOD	SMR	eQTLGen	SMR	-0.00861713	0.0289548	0.766004		37415601	10.3389/fgene.2023.1191264	Gedik et all Front Genet	BLOOD
ATRAID	Q6UW56	24090	CIS	PGC3_SCZ_NoUKB	UKBB-PPP_Specific	NA,+		0.038151	0.038151	UKBB_PPP	UKBB_PPP	0.347825	142.608	SCZ.Clozuk.2018	ATRAID	Transcriptome	BRAIN	TWAS	PsychENCODE	FUSION	2.58		0.00996		30545856	10.1126/science.aat8127	Gandal et all science	BRAIN
ATRAID	Q6UW56	24090	CIS	PGC3_SCZ_NoUKB	UKBB-PPP_Specific	NA,+		0.038151	0.038151	UKBB_PPP	UKBB_PPP	0.347825	142.608	BD.PGC.ruderferCell2018	ATRAID	Transcriptome	BRAIN	TWAS	PsychENCODE	FUSION	-0.24186		0.809		30545856	10.1126/science.aat8127	Gandal et all science	BRAIN
ATRAID	Q6UW56	24090	CIS	PGC3_SCZ_NoUKB	UKBB-PPP_Specific	NA,+		0.038151	0.038151	UKBB_PPP	UKBB_PPP	0.347825	142.608	SCZ_PGC2+CLOZUK	ATRAID	Transcriptome	DLPFC	TWAS	Collado-Torres	FUSION	3.15599		0.0016		31174959	10.1016/j.neuron.2019.05.013	ColladoTorres_neuron_twas etal. Neuron	BRAIN
ATRAID	Q6UW56	24090	CIS	PGC3_SCZ_NoUKB	UKBB-PPP_Specific	NA,+		0.038151	0.038151	UKBB_PPP	UKBB_PPP	0.347825	142.608	SCZ_PGC2+CLOZUK	ATRAID	Transcriptome	DLPFC	TWAS	Collado-Torres	FUSION	3.05546		0.00225		31174959	10.1016/j.neuron.2019.05.013	ColladoTorres_neuron_twas etal. Neuron	BRAIN
ATRAID	Q6UW56	24090	CIS	PGC3_SCZ_NoUKB	UKBB-PPP_Specific	NA,+		0.038151	0.038151	UKBB_PPP	UKBB_PPP	0.347825	142.608	SCZ_PGC2+CLOZUK	ATRAID	Transcriptome	DLPFC	TWAS	Collado-Torres	FUSION	2.93621		0.00332		31174959	10.1016/j.neuron.2019.05.013	ColladoTorres_neuron_twas etal. Neuron	BRAIN
ATRAID	Q6UW56	24090	CIS	PGC3_SCZ_NoUKB	UKBB-PPP_Specific	NA,+		0.038151	0.038151	UKBB_PPP	UKBB_PPP	0.347825	142.608	SCZ_PGC2+CLOZUK	ATRAID	Transcriptome	DLPFC	TWAS	Collado-Torres	FUSION	2.93663		0.00332		31174959	10.1016/j.neuron.2019.05.013	ColladoTorres_neuron_twas etal. Neuron	BRAIN
ATRAID	Q6UW56	24090	CIS	PGC3_SCZ_NoUKB	UKBB-PPP_Specific	NA,+		0.038151	0.038151	UKBB_PPP	UKBB_PPP	0.347825	142.608	SCZ_PGC2+CLOZUK	ATRAID	Transcriptome	DLPFC	TWAS	Collado-Torres	FUSION	2.93164		0.00337		31174959	10.1016/j.neuron.2019.05.013	ColladoTorres_neuron_twas etal. Neuron	BRAIN
ATRAID	Q6UW56	24090	CIS	PGC3_SCZ_NoUKB	UKBB-PPP_Specific	NA,+		0.038151	0.038151	UKBB_PPP	UKBB_PPP	0.347825	142.608	SCZ_PGC2+CLOZUK	ATRAID	Transcriptome	DLPFC	TWAS	Collado-Torres	FUSION	2.91154		0.0036		31174959	10.1016/j.neuron.2019.05.013	ColladoTorres_neuron_twas etal. Neuron	BRAIN
ATRAID	Q6UW56	24090	CIS	PGC3_SCZ_NoUKB	UKBB-PPP_Specific	NA,+		0.038151	0.038151	UKBB_PPP	UKBB_PPP	0.347825	142.608	SCZ_PGC2+CLOZUK	ATRAID	Transcriptome	HIPPO	TWAS	Collado-Torres	FUSION	2.94392		0.00324		31174959	10.1016/j.neuron.2019.05.013	ColladoTorres_neuron_twas etal. Neuron	BRAIN
ATRAID	Q6UW56	24090	CIS	PGC3_SCZ_NoUKB	UKBB-PPP_Specific	NA,+		0.038151	0.038151	UKBB_PPP	UKBB_PPP	0.347825	142.608	SCZ_PGC2+CLOZUK	ATRAID	Transcriptome	HIPPO	TWAS	Collado-Torres	FUSION	-2.89844		0.00375		31174959	10.1016/j.neuron.2019.05.013	ColladoTorres_neuron_twas etal. Neuron	BRAIN
ATRAID	Q6UW56	24090	CIS	PGC3_SCZ_NoUKB	UKBB-PPP_Specific	NA,+		0.038151	0.038151	UKBB_PPP	UKBB_PPP	0.347825	142.608	Depression Howard et all	ATRAID	Proteiome	BRAIN	PWAS	ROS/MAP	FUSION	-1.77151		0.0765		33846625	10.1038/s41593-021-00832-6	Wingo Nat Neurosci	BRAIN
ATRAID	Q6UW56	24090	CIS	PGC3_SCZ_NoUKB	UKBB-PPP_Specific	NA,+		0.038151	0.038151	UKBB_PPP	UKBB_PPP	0.347825	142.608	Schizophrenia	ATRAID	Transcriptome	brain caudate nucleus	TWAS	Gtex	Fusion			0.00334729		36319771	10.1038/s41593-022-01182-7	Benjamin KJM	brain caudate nucleus
ATRAID	Q6UW56	24090	CIS	BIP_PGC3_noukb	UKBB-PPP_Specific	NA,-		0.393491	0.393491	UKBB_PPP	UKBB_PPP	1.05212	1470.87	Deepression_Wray_tall	ATRAID	Transcriptome	BRAIN DLPFC	MR	PsychENCODE	TwoSampleMR	-0.01	0.01	0.217		35296807	10.1038/s41380-022-01507-9	Deng et all Mol Psychiatry	BRAIN
ATRAID	Q6UW56	24090	CIS	BIP_PGC3_noukb	UKBB-PPP_Specific	NA,-		0.393491	0.393491	UKBB_PPP	UKBB_PPP	1.05212	1470.87	Deepression_Wray_tall	ATRAID	Transcriptome	BLOOD	MR	GTEx	TwoSampleMR	-0.05	0.03	0.0995		35296807	10.1038/s41380-022-01507-9	Deng et all Mol Psychiatry	BLOOD
ATRAID	Q6UW56	24090	CIS	BIP_PGC3_noukb	UKBB-PPP_Specific	NA,-		0.393491	0.393491	UKBB_PPP	UKBB_PPP	1.05212	1470.87	SCZ_PGC3	ATRAID	Transcriptome	DLPFC	SMR	CMC+GTEX	SMR	0.105319	0.0389857	0.00690331		35460606	10.1016/j.ajhg.2022.04.004	Jiang eet all Am J Hum Genet	BRAIN
ATRAID	Q6UW56	24090	CIS	BIP_PGC3_noukb	UKBB-PPP_Specific	NA,-		0.393491	0.393491	UKBB_PPP	UKBB_PPP	1.05212	1470.87	SCZ_PGC3	ATRAID	Transcriptome_Transcriptlvel	DLPFC	SMR	CMC+GTEX	SMR	0.111221	0.0425481	0.00894876		35460606	10.1016/j.ajhg.2022.04.004	Jiang eet all Am J Hum Genet	BRAIN
ATRAID	Q6UW56	24090	CIS	BIP_PGC3_noukb	UKBB-PPP_Specific	NA,-		0.393491	0.393491	UKBB_PPP	UKBB_PPP	1.05212	1470.87	SCZ.Clozuk.2018	ATRAID	Transcriptome	BRAIN	SMR	PsychENCODE	SMR	0.0722833	0.0261964	0.00579		30545856	10.1126/science.aat8127	Gandal et all science	BRAIN
ATRAID	Q6UW56	24090	CIS	BIP_PGC3_noukb	UKBB-PPP_Specific	NA,-		0.393491	0.393491	UKBB_PPP	UKBB_PPP	1.05212	1470.87	BD.PGC.ruderferCell2018	ATRAID	Transcriptome	BRAIN	SMR	PsychENCODE	SMR	-0.0113922	0.0393081	0.771956		30545856	10.1126/science.aat8127	Gandal et all science	BRAIN
ATRAID	Q6UW56	24090	CIS	BIP_PGC3_noukb	UKBB-PPP_Specific	NA,-		0.393491	0.393491	UKBB_PPP	UKBB_PPP	1.05212	1470.87	MDD	ATRAID	Proteiome	BRAIN	SMR	BrainMeta	SMR	-0.0124603	0.00998038	0.211856		37415601	10.3389/fgene.2023.1191264	Gedik et all Front Genet	BRAIN
ATRAID	Q6UW56	24090	CIS	BIP_PGC3_noukb	UKBB-PPP_Specific	NA,-		0.393491	0.393491	UKBB_PPP	UKBB_PPP	1.05212	1470.87	BIP	ATRAID	Proteiome	BRAIN	SMR	BrainMeta	SMR	0.0254957	0.0215153	0.236017		37415601	10.3389/fgene.2023.1191264	Gedik et all Front Genet	BRAIN
ATRAID	Q6UW56	24090	CIS	BIP_PGC3_noukb	UKBB-PPP_Specific	NA,-		0.393491	0.393491	UKBB_PPP	UKBB_PPP	1.05212	1470.87	SCZ	ATRAID	Proteiome	BRAIN	SMR	BrainMeta	SMR	0.058603	0.0189057	0.00193688		37415601	10.3389/fgene.2023.1191264	Gedik et all Front Genet	BRAIN
ATRAID	Q6UW56	24090	CIS	BIP_PGC3_noukb	UKBB-PPP_Specific	NA,-		0.393491	0.393491	UKBB_PPP	UKBB_PPP	1.05212	1470.87	MDD	ATRAID	Proteiome	BLOOD	SMR	eQTLGen	SMR	-0.0197666	0.0133739	0.139408		37415601	10.3389/fgene.2023.1191264	Gedik et all Front Genet	BLOOD
ATRAID	Q6UW56	24090	CIS	BIP_PGC3_noukb	UKBB-PPP_Specific	NA,-		0.393491	0.393491	UKBB_PPP	UKBB_PPP	1.05212	1470.87	BIP	ATRAID	Proteiome	BLOOD	SMR	eQTLGen	SMR	-0.00861713	0.0289548	0.766004		37415601	10.3389/fgene.2023.1191264	Gedik et all Front Genet	BLOOD
ATRAID	Q6UW56	24090	CIS	BIP_PGC3_noukb	UKBB-PPP_Specific	NA,-		0.393491	0.393491	UKBB_PPP	UKBB_PPP	1.05212	1470.87	SCZ.Clozuk.2018	ATRAID	Transcriptome	BRAIN	TWAS	PsychENCODE	FUSION	2.58		0.00996		30545856	10.1126/science.aat8127	Gandal et all science	BRAIN
ATRAID	Q6UW56	24090	CIS	BIP_PGC3_noukb	UKBB-PPP_Specific	NA,-		0.393491	0.393491	UKBB_PPP	UKBB_PPP	1.05212	1470.87	BD.PGC.ruderferCell2018	ATRAID	Transcriptome	BRAIN	TWAS	PsychENCODE	FUSION	-0.24186		0.809		30545856	10.1126/science.aat8127	Gandal et all science	BRAIN
ATRAID	Q6UW56	24090	CIS	BIP_PGC3_noukb	UKBB-PPP_Specific	NA,-		0.393491	0.393491	UKBB_PPP	UKBB_PPP	1.05212	1470.87	SCZ_PGC2+CLOZUK	ATRAID	Transcriptome	DLPFC	TWAS	Collado-Torres	FUSION	3.15599		0.0016		31174959	10.1016/j.neuron.2019.05.013	ColladoTorres_neuron_twas etal. Neuron	BRAIN
ATRAID	Q6UW56	24090	CIS	BIP_PGC3_noukb	UKBB-PPP_Specific	NA,-		0.393491	0.393491	UKBB_PPP	UKBB_PPP	1.05212	1470.87	SCZ_PGC2+CLOZUK	ATRAID	Transcriptome	DLPFC	TWAS	Collado-Torres	FUSION	3.05546		0.00225		31174959	10.1016/j.neuron.2019.05.013	ColladoTorres_neuron_twas etal. Neuron	BRAIN
ATRAID	Q6UW56	24090	CIS	BIP_PGC3_noukb	UKBB-PPP_Specific	NA,-		0.393491	0.393491	UKBB_PPP	UKBB_PPP	1.05212	1470.87	SCZ_PGC2+CLOZUK	ATRAID	Transcriptome	DLPFC	TWAS	Collado-Torres	FUSION	2.93621		0.00332		31174959	10.1016/j.neuron.2019.05.013	ColladoTorres_neuron_twas etal. Neuron	BRAIN
ATRAID	Q6UW56	24090	CIS	BIP_PGC3_noukb	UKBB-PPP_Specific	NA,-		0.393491	0.393491	UKBB_PPP	UKBB_PPP	1.05212	1470.87	SCZ_PGC2+CLOZUK	ATRAID	Transcriptome	DLPFC	TWAS	Collado-Torres	FUSION	2.93663		0.00332		31174959	10.1016/j.neuron.2019.05.013	ColladoTorres_neuron_twas etal. Neuron	BRAIN
ATRAID	Q6UW56	24090	CIS	BIP_PGC3_noukb	UKBB-PPP_Specific	NA,-		0.393491	0.393491	UKBB_PPP	UKBB_PPP	1.05212	1470.87	SCZ_PGC2+CLOZUK	ATRAID	Transcriptome	DLPFC	TWAS	Collado-Torres	FUSION	2.93164		0.00337		31174959	10.1016/j.neuron.2019.05.013	ColladoTorres_neuron_twas etal. Neuron	BRAIN
ATRAID	Q6UW56	24090	CIS	BIP_PGC3_noukb	UKBB-PPP_Specific	NA,-		0.393491	0.393491	UKBB_PPP	UKBB_PPP	1.05212	1470.87	SCZ_PGC2+CLOZUK	ATRAID	Transcriptome	DLPFC	TWAS	Collado-Torres	FUSION	2.91154		0.0036		31174959	10.1016/j.neuron.2019.05.013	ColladoTorres_neuron_twas etal. Neuron	BRAIN
ATRAID	Q6UW56	24090	CIS	BIP_PGC3_noukb	UKBB-PPP_Specific	NA,-		0.393491	0.393491	UKBB_PPP	UKBB_PPP	1.05212	1470.87	SCZ_PGC2+CLOZUK	ATRAID	Transcriptome	HIPPO	TWAS	Collado-Torres	FUSION	2.94392		0.00324		31174959	10.1016/j.neuron.2019.05.013	ColladoTorres_neuron_twas etal. Neuron	BRAIN
ATRAID	Q6UW56	24090	CIS	BIP_PGC3_noukb	UKBB-PPP_Specific	NA,-		0.393491	0.393491	UKBB_PPP	UKBB_PPP	1.05212	1470.87	SCZ_PGC2+CLOZUK	ATRAID	Transcriptome	HIPPO	TWAS	Collado-Torres	FUSION	-2.89844		0.00375		31174959	10.1016/j.neuron.2019.05.013	ColladoTorres_neuron_twas etal. Neuron	BRAIN
ATRAID	Q6UW56	24090	CIS	BIP_PGC3_noukb	UKBB-PPP_Specific	NA,-		0.393491	0.393491	UKBB_PPP	UKBB_PPP	1.05212	1470.87	Depression Howard et all	ATRAID	Proteiome	BRAIN	PWAS	ROS/MAP	FUSION	-1.77151		0.0765		33846625	10.1038/s41593-021-00832-6	Wingo Nat Neurosci	BRAIN
ATRAID	Q6UW56	24090	CIS	BIP_PGC3_noukb	UKBB-PPP_Specific	NA,-		0.393491	0.393491	UKBB_PPP	UKBB_PPP	1.05212	1470.87	Schizophrenia	ATRAID	Transcriptome	brain caudate nucleus	TWAS	Gtex	Fusion			0.00334729		36319771	10.1038/s41593-022-01182-7	Benjamin KJM	brain caudate nucleus
ATRAID	Q6UW56	24090	CIS	Depression_iPSYCH_2023	UKBB-PPP_Specific	NA,-		0.345645	0.345645	UKBB_PPP	UKBB_PPP	1.10713	1292.02	Deepression_Wray_tall	ATRAID	Transcriptome	BRAIN DLPFC	MR	PsychENCODE	TwoSampleMR	-0.01	0.01	0.217		35296807	10.1038/s41380-022-01507-9	Deng et all Mol Psychiatry	BRAIN
ATRAID	Q6UW56	24090	CIS	Depression_iPSYCH_2023	UKBB-PPP_Specific	NA,-		0.345645	0.345645	UKBB_PPP	UKBB_PPP	1.10713	1292.02	Deepression_Wray_tall	ATRAID	Transcriptome	BLOOD	MR	GTEx	TwoSampleMR	-0.05	0.03	0.0995		35296807	10.1038/s41380-022-01507-9	Deng et all Mol Psychiatry	BLOOD
ATRAID	Q6UW56	24090	CIS	Depression_iPSYCH_2023	UKBB-PPP_Specific	NA,-		0.345645	0.345645	UKBB_PPP	UKBB_PPP	1.10713	1292.02	SCZ_PGC3	ATRAID	Transcriptome	DLPFC	SMR	CMC+GTEX	SMR	0.105319	0.0389857	0.00690331		35460606	10.1016/j.ajhg.2022.04.004	Jiang eet all Am J Hum Genet	BRAIN
ATRAID	Q6UW56	24090	CIS	Depression_iPSYCH_2023	UKBB-PPP_Specific	NA,-		0.345645	0.345645	UKBB_PPP	UKBB_PPP	1.10713	1292.02	SCZ_PGC3	ATRAID	Transcriptome_Transcriptlvel	DLPFC	SMR	CMC+GTEX	SMR	0.111221	0.0425481	0.00894876		35460606	10.1016/j.ajhg.2022.04.004	Jiang eet all Am J Hum Genet	BRAIN
ATRAID	Q6UW56	24090	CIS	Depression_iPSYCH_2023	UKBB-PPP_Specific	NA,-		0.345645	0.345645	UKBB_PPP	UKBB_PPP	1.10713	1292.02	SCZ.Clozuk.2018	ATRAID	Transcriptome	BRAIN	SMR	PsychENCODE	SMR	0.0722833	0.0261964	0.00579		30545856	10.1126/science.aat8127	Gandal et all science	BRAIN
ATRAID	Q6UW56	24090	CIS	Depression_iPSYCH_2023	UKBB-PPP_Specific	NA,-		0.345645	0.345645	UKBB_PPP	UKBB_PPP	1.10713	1292.02	BD.PGC.ruderferCell2018	ATRAID	Transcriptome	BRAIN	SMR	PsychENCODE	SMR	-0.0113922	0.0393081	0.771956		30545856	10.1126/science.aat8127	Gandal et all science	BRAIN
ATRAID	Q6UW56	24090	CIS	Depression_iPSYCH_2023	UKBB-PPP_Specific	NA,-		0.345645	0.345645	UKBB_PPP	UKBB_PPP	1.10713	1292.02	MDD	ATRAID	Proteiome	BRAIN	SMR	BrainMeta	SMR	-0.0124603	0.00998038	0.211856		37415601	10.3389/fgene.2023.1191264	Gedik et all Front Genet	BRAIN
ATRAID	Q6UW56	24090	CIS	Depression_iPSYCH_2023	UKBB-PPP_Specific	NA,-		0.345645	0.345645	UKBB_PPP	UKBB_PPP	1.10713	1292.02	BIP	ATRAID	Proteiome	BRAIN	SMR	BrainMeta	SMR	0.0254957	0.0215153	0.236017		37415601	10.3389/fgene.2023.1191264	Gedik et all Front Genet	BRAIN
ATRAID	Q6UW56	24090	CIS	Depression_iPSYCH_2023	UKBB-PPP_Specific	NA,-		0.345645	0.345645	UKBB_PPP	UKBB_PPP	1.10713	1292.02	SCZ	ATRAID	Proteiome	BRAIN	SMR	BrainMeta	SMR	0.058603	0.0189057	0.00193688		37415601	10.3389/fgene.2023.1191264	Gedik et all Front Genet	BRAIN
ATRAID	Q6UW56	24090	CIS	Depression_iPSYCH_2023	UKBB-PPP_Specific	NA,-		0.345645	0.345645	UKBB_PPP	UKBB_PPP	1.10713	1292.02	MDD	ATRAID	Proteiome	BLOOD	SMR	eQTLGen	SMR	-0.0197666	0.0133739	0.139408		37415601	10.3389/fgene.2023.1191264	Gedik et all Front Genet	BLOOD
ATRAID	Q6UW56	24090	CIS	Depression_iPSYCH_2023	UKBB-PPP_Specific	NA,-		0.345645	0.345645	UKBB_PPP	UKBB_PPP	1.10713	1292.02	BIP	ATRAID	Proteiome	BLOOD	SMR	eQTLGen	SMR	-0.00861713	0.0289548	0.766004		37415601	10.3389/fgene.2023.1191264	Gedik et all Front Genet	BLOOD
ATRAID	Q6UW56	24090	CIS	Depression_iPSYCH_2023	UKBB-PPP_Specific	NA,-		0.345645	0.345645	UKBB_PPP	UKBB_PPP	1.10713	1292.02	SCZ.Clozuk.2018	ATRAID	Transcriptome	BRAIN	TWAS	PsychENCODE	FUSION	2.58		0.00996		30545856	10.1126/science.aat8127	Gandal et all science	BRAIN
ATRAID	Q6UW56	24090	CIS	Depression_iPSYCH_2023	UKBB-PPP_Specific	NA,-		0.345645	0.345645	UKBB_PPP	UKBB_PPP	1.10713	1292.02	BD.PGC.ruderferCell2018	ATRAID	Transcriptome	BRAIN	TWAS	PsychENCODE	FUSION	-0.24186		0.809		30545856	10.1126/science.aat8127	Gandal et all science	BRAIN
ATRAID	Q6UW56	24090	CIS	Depression_iPSYCH_2023	UKBB-PPP_Specific	NA,-		0.345645	0.345645	UKBB_PPP	UKBB_PPP	1.10713	1292.02	SCZ_PGC2+CLOZUK	ATRAID	Transcriptome	DLPFC	TWAS	Collado-Torres	FUSION	3.15599		0.0016		31174959	10.1016/j.neuron.2019.05.013	ColladoTorres_neuron_twas etal. Neuron	BRAIN
ATRAID	Q6UW56	24090	CIS	Depression_iPSYCH_2023	UKBB-PPP_Specific	NA,-		0.345645	0.345645	UKBB_PPP	UKBB_PPP	1.10713	1292.02	SCZ_PGC2+CLOZUK	ATRAID	Transcriptome	DLPFC	TWAS	Collado-Torres	FUSION	3.05546		0.00225		31174959	10.1016/j.neuron.2019.05.013	ColladoTorres_neuron_twas etal. Neuron	BRAIN
ATRAID	Q6UW56	24090	CIS	Depression_iPSYCH_2023	UKBB-PPP_Specific	NA,-		0.345645	0.345645	UKBB_PPP	UKBB_PPP	1.10713	1292.02	SCZ_PGC2+CLOZUK	ATRAID	Transcriptome	DLPFC	TWAS	Collado-Torres	FUSION	2.93621		0.00332		31174959	10.1016/j.neuron.2019.05.013	ColladoTorres_neuron_twas etal. Neuron	BRAIN
ATRAID	Q6UW56	24090	CIS	Depression_iPSYCH_2023	UKBB-PPP_Specific	NA,-		0.345645	0.345645	UKBB_PPP	UKBB_PPP	1.10713	1292.02	SCZ_PGC2+CLOZUK	ATRAID	Transcriptome	DLPFC	TWAS	Collado-Torres	FUSION	2.93663		0.00332		31174959	10.1016/j.neuron.2019.05.013	ColladoTorres_neuron_twas etal. Neuron	BRAIN
ATRAID	Q6UW56	24090	CIS	Depression_iPSYCH_2023	UKBB-PPP_Specific	NA,-		0.345645	0.345645	UKBB_PPP	UKBB_PPP	1.10713	1292.02	SCZ_PGC2+CLOZUK	ATRAID	Transcriptome	DLPFC	TWAS	Collado-Torres	FUSION	2.93164		0.00337		31174959	10.1016/j.neuron.2019.05.013	ColladoTorres_neuron_twas etal. Neuron	BRAIN
ATRAID	Q6UW56	24090	CIS	Depression_iPSYCH_2023	UKBB-PPP_Specific	NA,-		0.345645	0.345645	UKBB_PPP	UKBB_PPP	1.10713	1292.02	SCZ_PGC2+CLOZUK	ATRAID	Transcriptome	DLPFC	TWAS	Collado-Torres	FUSION	2.91154		0.0036		31174959	10.1016/j.neuron.2019.05.013	ColladoTorres_neuron_twas etal. Neuron	BRAIN
ATRAID	Q6UW56	24090	CIS	Depression_iPSYCH_2023	UKBB-PPP_Specific	NA,-		0.345645	0.345645	UKBB_PPP	UKBB_PPP	1.10713	1292.02	SCZ_PGC2+CLOZUK	ATRAID	Transcriptome	HIPPO	TWAS	Collado-Torres	FUSION	2.94392		0.00324		31174959	10.1016/j.neuron.2019.05.013	ColladoTorres_neuron_twas etal. Neuron	BRAIN
ATRAID	Q6UW56	24090	CIS	Depression_iPSYCH_2023	UKBB-PPP_Specific	NA,-		0.345645	0.345645	UKBB_PPP	UKBB_PPP	1.10713	1292.02	SCZ_PGC2+CLOZUK	ATRAID	Transcriptome	HIPPO	TWAS	Collado-Torres	FUSION	-2.89844		0.00375		31174959	10.1016/j.neuron.2019.05.013	ColladoTorres_neuron_twas etal. Neuron	BRAIN
ATRAID	Q6UW56	24090	CIS	Depression_iPSYCH_2023	UKBB-PPP_Specific	NA,-		0.345645	0.345645	UKBB_PPP	UKBB_PPP	1.10713	1292.02	Depression Howard et all	ATRAID	Proteiome	BRAIN	PWAS	ROS/MAP	FUSION	-1.77151		0.0765		33846625	10.1038/s41593-021-00832-6	Wingo Nat Neurosci	BRAIN
ATRAID	Q6UW56	24090	CIS	Depression_iPSYCH_2023	UKBB-PPP_Specific	NA,-		0.345645	0.345645	UKBB_PPP	UKBB_PPP	1.10713	1292.02	Schizophrenia	ATRAID	Transcriptome	brain caudate nucleus	TWAS	Gtex	Fusion			0.00334729		36319771	10.1038/s41593-022-01182-7	Benjamin KJM	brain caudate nucleus
ATRAID	Q6UW56	24090	CIS	Cognition_Meta	UKBB-PPP_Specific	NA,+		0.721822	0.721822	UKBB_PPP	UKBB_PPP	1.32458	2698.17	Deepression_Wray_tall	ATRAID	Transcriptome	BRAIN DLPFC	MR	PsychENCODE	TwoSampleMR	-0.01	0.01	0.217		35296807	10.1038/s41380-022-01507-9	Deng et all Mol Psychiatry	BRAIN
ATRAID	Q6UW56	24090	CIS	Cognition_Meta	UKBB-PPP_Specific	NA,+		0.721822	0.721822	UKBB_PPP	UKBB_PPP	1.32458	2698.17	Deepression_Wray_tall	ATRAID	Transcriptome	BLOOD	MR	GTEx	TwoSampleMR	-0.05	0.03	0.0995		35296807	10.1038/s41380-022-01507-9	Deng et all Mol Psychiatry	BLOOD
ATRAID	Q6UW56	24090	CIS	Cognition_Meta	UKBB-PPP_Specific	NA,+		0.721822	0.721822	UKBB_PPP	UKBB_PPP	1.32458	2698.17	SCZ_PGC3	ATRAID	Transcriptome	DLPFC	SMR	CMC+GTEX	SMR	0.105319	0.0389857	0.00690331		35460606	10.1016/j.ajhg.2022.04.004	Jiang eet all Am J Hum Genet	BRAIN
ATRAID	Q6UW56	24090	CIS	Cognition_Meta	UKBB-PPP_Specific	NA,+		0.721822	0.721822	UKBB_PPP	UKBB_PPP	1.32458	2698.17	SCZ_PGC3	ATRAID	Transcriptome_Transcriptlvel	DLPFC	SMR	CMC+GTEX	SMR	0.111221	0.0425481	0.00894876		35460606	10.1016/j.ajhg.2022.04.004	Jiang eet all Am J Hum Genet	BRAIN
ATRAID	Q6UW56	24090	CIS	Cognition_Meta	UKBB-PPP_Specific	NA,+		0.721822	0.721822	UKBB_PPP	UKBB_PPP	1.32458	2698.17	SCZ.Clozuk.2018	ATRAID	Transcriptome	BRAIN	SMR	PsychENCODE	SMR	0.0722833	0.0261964	0.00579		30545856	10.1126/science.aat8127	Gandal et all science	BRAIN
ATRAID	Q6UW56	24090	CIS	Cognition_Meta	UKBB-PPP_Specific	NA,+		0.721822	0.721822	UKBB_PPP	UKBB_PPP	1.32458	2698.17	BD.PGC.ruderferCell2018	ATRAID	Transcriptome	BRAIN	SMR	PsychENCODE	SMR	-0.0113922	0.0393081	0.771956		30545856	10.1126/science.aat8127	Gandal et all science	BRAIN
ATRAID	Q6UW56	24090	CIS	Cognition_Meta	UKBB-PPP_Specific	NA,+		0.721822	0.721822	UKBB_PPP	UKBB_PPP	1.32458	2698.17	MDD	ATRAID	Proteiome	BRAIN	SMR	BrainMeta	SMR	-0.0124603	0.00998038	0.211856		37415601	10.3389/fgene.2023.1191264	Gedik et all Front Genet	BRAIN
ATRAID	Q6UW56	24090	CIS	Cognition_Meta	UKBB-PPP_Specific	NA,+		0.721822	0.721822	UKBB_PPP	UKBB_PPP	1.32458	2698.17	BIP	ATRAID	Proteiome	BRAIN	SMR	BrainMeta	SMR	0.0254957	0.0215153	0.236017		37415601	10.3389/fgene.2023.1191264	Gedik et all Front Genet	BRAIN
ATRAID	Q6UW56	24090	CIS	Cognition_Meta	UKBB-PPP_Specific	NA,+		0.721822	0.721822	UKBB_PPP	UKBB_PPP	1.32458	2698.17	SCZ	ATRAID	Proteiome	BRAIN	SMR	BrainMeta	SMR	0.058603	0.0189057	0.00193688		37415601	10.3389/fgene.2023.1191264	Gedik et all Front Genet	BRAIN
ATRAID	Q6UW56	24090	CIS	Cognition_Meta	UKBB-PPP_Specific	NA,+		0.721822	0.721822	UKBB_PPP	UKBB_PPP	1.32458	2698.17	MDD	ATRAID	Proteiome	BLOOD	SMR	eQTLGen	SMR	-0.0197666	0.0133739	0.139408		37415601	10.3389/fgene.2023.1191264	Gedik et all Front Genet	BLOOD
ATRAID	Q6UW56	24090	CIS	Cognition_Meta	UKBB-PPP_Specific	NA,+		0.721822	0.721822	UKBB_PPP	UKBB_PPP	1.32458	2698.17	BIP	ATRAID	Proteiome	BLOOD	SMR	eQTLGen	SMR	-0.00861713	0.0289548	0.766004		37415601	10.3389/fgene.2023.1191264	Gedik et all Front Genet	BLOOD
ATRAID	Q6UW56	24090	CIS	Cognition_Meta	UKBB-PPP_Specific	NA,+		0.721822	0.721822	UKBB_PPP	UKBB_PPP	1.32458	2698.17	SCZ.Clozuk.2018	ATRAID	Transcriptome	BRAIN	TWAS	PsychENCODE	FUSION	2.58		0.00996		30545856	10.1126/science.aat8127	Gandal et all science	BRAIN
ATRAID	Q6UW56	24090	CIS	Cognition_Meta	UKBB-PPP_Specific	NA,+		0.721822	0.721822	UKBB_PPP	UKBB_PPP	1.32458	2698.17	BD.PGC.ruderferCell2018	ATRAID	Transcriptome	BRAIN	TWAS	PsychENCODE	FUSION	-0.24186		0.809		30545856	10.1126/science.aat8127	Gandal et all science	BRAIN
ATRAID	Q6UW56	24090	CIS	Cognition_Meta	UKBB-PPP_Specific	NA,+		0.721822	0.721822	UKBB_PPP	UKBB_PPP	1.32458	2698.17	SCZ_PGC2+CLOZUK	ATRAID	Transcriptome	DLPFC	TWAS	Collado-Torres	FUSION	3.15599		0.0016		31174959	10.1016/j.neuron.2019.05.013	ColladoTorres_neuron_twas etal. Neuron	BRAIN
ATRAID	Q6UW56	24090	CIS	Cognition_Meta	UKBB-PPP_Specific	NA,+		0.721822	0.721822	UKBB_PPP	UKBB_PPP	1.32458	2698.17	SCZ_PGC2+CLOZUK	ATRAID	Transcriptome	DLPFC	TWAS	Collado-Torres	FUSION	3.05546		0.00225		31174959	10.1016/j.neuron.2019.05.013	ColladoTorres_neuron_twas etal. Neuron	BRAIN
ATRAID	Q6UW56	24090	CIS	Cognition_Meta	UKBB-PPP_Specific	NA,+		0.721822	0.721822	UKBB_PPP	UKBB_PPP	1.32458	2698.17	SCZ_PGC2+CLOZUK	ATRAID	Transcriptome	DLPFC	TWAS	Collado-Torres	FUSION	2.93621		0.00332		31174959	10.1016/j.neuron.2019.05.013	ColladoTorres_neuron_twas etal. Neuron	BRAIN
ATRAID	Q6UW56	24090	CIS	Cognition_Meta	UKBB-PPP_Specific	NA,+		0.721822	0.721822	UKBB_PPP	UKBB_PPP	1.32458	2698.17	SCZ_PGC2+CLOZUK	ATRAID	Transcriptome	DLPFC	TWAS	Collado-Torres	FUSION	2.93663		0.00332		31174959	10.1016/j.neuron.2019.05.013	ColladoTorres_neuron_twas etal. Neuron	BRAIN
ATRAID	Q6UW56	24090	CIS	Cognition_Meta	UKBB-PPP_Specific	NA,+		0.721822	0.721822	UKBB_PPP	UKBB_PPP	1.32458	2698.17	SCZ_PGC2+CLOZUK	ATRAID	Transcriptome	DLPFC	TWAS	Collado-Torres	FUSION	2.93164		0.00337		31174959	10.1016/j.neuron.2019.05.013	ColladoTorres_neuron_twas etal. Neuron	BRAIN
ATRAID	Q6UW56	24090	CIS	Cognition_Meta	UKBB-PPP_Specific	NA,+		0.721822	0.721822	UKBB_PPP	UKBB_PPP	1.32458	2698.17	SCZ_PGC2+CLOZUK	ATRAID	Transcriptome	DLPFC	TWAS	Collado-Torres	FUSION	2.91154		0.0036		31174959	10.1016/j.neuron.2019.05.013	ColladoTorres_neuron_twas etal. Neuron	BRAIN
ATRAID	Q6UW56	24090	CIS	Cognition_Meta	UKBB-PPP_Specific	NA,+		0.721822	0.721822	UKBB_PPP	UKBB_PPP	1.32458	2698.17	SCZ_PGC2+CLOZUK	ATRAID	Transcriptome	HIPPO	TWAS	Collado-Torres	FUSION	2.94392		0.00324		31174959	10.1016/j.neuron.2019.05.013	ColladoTorres_neuron_twas etal. Neuron	BRAIN
ATRAID	Q6UW56	24090	CIS	Cognition_Meta	UKBB-PPP_Specific	NA,+		0.721822	0.721822	UKBB_PPP	UKBB_PPP	1.32458	2698.17	SCZ_PGC2+CLOZUK	ATRAID	Transcriptome	HIPPO	TWAS	Collado-Torres	FUSION	-2.89844		0.00375		31174959	10.1016/j.neuron.2019.05.013	ColladoTorres_neuron_twas etal. Neuron	BRAIN
ATRAID	Q6UW56	24090	CIS	Cognition_Meta	UKBB-PPP_Specific	NA,+		0.721822	0.721822	UKBB_PPP	UKBB_PPP	1.32458	2698.17	Depression Howard et all	ATRAID	Proteiome	BRAIN	PWAS	ROS/MAP	FUSION	-1.77151		0.0765		33846625	10.1038/s41593-021-00832-6	Wingo Nat Neurosci	BRAIN
ATRAID	Q6UW56	24090	CIS	Cognition_Meta	UKBB-PPP_Specific	NA,+		0.721822	0.721822	UKBB_PPP	UKBB_PPP	1.32458	2698.17	Schizophrenia	ATRAID	Transcriptome	brain caudate nucleus	TWAS	Gtex	Fusion			0.00334729		36319771	10.1038/s41593-022-01182-7	Benjamin KJM	brain caudate nucleus
ATRAID	Q6UW56	24090	TRANS	BIP_PGC3_noukb	UKBB-PPP_Specific	NA,-		0.292751	0.292751	UKBB_PPP	UKBB_PPP	0.676595	1993.93	Deepression_Wray_tall	ATRAID	Transcriptome	BRAIN DLPFC	MR	PsychENCODE	TwoSampleMR	-0.01	0.01	0.217		35296807	10.1038/s41380-022-01507-9	Deng et all Mol Psychiatry	BRAIN
ATRAID	Q6UW56	24090	TRANS	BIP_PGC3_noukb	UKBB-PPP_Specific	NA,-		0.292751	0.292751	UKBB_PPP	UKBB_PPP	0.676595	1993.93	Deepression_Wray_tall	ATRAID	Transcriptome	BLOOD	MR	GTEx	TwoSampleMR	-0.05	0.03	0.0995		35296807	10.1038/s41380-022-01507-9	Deng et all Mol Psychiatry	BLOOD
ATRAID	Q6UW56	24090	TRANS	BIP_PGC3_noukb	UKBB-PPP_Specific	NA,-		0.292751	0.292751	UKBB_PPP	UKBB_PPP	0.676595	1993.93	SCZ_PGC3	ATRAID	Transcriptome	DLPFC	SMR	CMC+GTEX	SMR	0.105319	0.0389857	0.00690331		35460606	10.1016/j.ajhg.2022.04.004	Jiang eet all Am J Hum Genet	BRAIN
ATRAID	Q6UW56	24090	TRANS	BIP_PGC3_noukb	UKBB-PPP_Specific	NA,-		0.292751	0.292751	UKBB_PPP	UKBB_PPP	0.676595	1993.93	SCZ_PGC3	ATRAID	Transcriptome_Transcriptlvel	DLPFC	SMR	CMC+GTEX	SMR	0.111221	0.0425481	0.00894876		35460606	10.1016/j.ajhg.2022.04.004	Jiang eet all Am J Hum Genet	BRAIN
ATRAID	Q6UW56	24090	TRANS	BIP_PGC3_noukb	UKBB-PPP_Specific	NA,-		0.292751	0.292751	UKBB_PPP	UKBB_PPP	0.676595	1993.93	SCZ.Clozuk.2018	ATRAID	Transcriptome	BRAIN	SMR	PsychENCODE	SMR	0.0722833	0.0261964	0.00579		30545856	10.1126/science.aat8127	Gandal et all science	BRAIN
ATRAID	Q6UW56	24090	TRANS	BIP_PGC3_noukb	UKBB-PPP_Specific	NA,-		0.292751	0.292751	UKBB_PPP	UKBB_PPP	0.676595	1993.93	BD.PGC.ruderferCell2018	ATRAID	Transcriptome	BRAIN	SMR	PsychENCODE	SMR	-0.0113922	0.0393081	0.771956		30545856	10.1126/science.aat8127	Gandal et all science	BRAIN
ATRAID	Q6UW56	24090	TRANS	BIP_PGC3_noukb	UKBB-PPP_Specific	NA,-		0.292751	0.292751	UKBB_PPP	UKBB_PPP	0.676595	1993.93	MDD	ATRAID	Proteiome	BRAIN	SMR	BrainMeta	SMR	-0.0124603	0.00998038	0.211856		37415601	10.3389/fgene.2023.1191264	Gedik et all Front Genet	BRAIN
ATRAID	Q6UW56	24090	TRANS	BIP_PGC3_noukb	UKBB-PPP_Specific	NA,-		0.292751	0.292751	UKBB_PPP	UKBB_PPP	0.676595	1993.93	BIP	ATRAID	Proteiome	BRAIN	SMR	BrainMeta	SMR	0.0254957	0.0215153	0.236017		37415601	10.3389/fgene.2023.1191264	Gedik et all Front Genet	BRAIN
ATRAID	Q6UW56	24090	TRANS	BIP_PGC3_noukb	UKBB-PPP_Specific	NA,-		0.292751	0.292751	UKBB_PPP	UKBB_PPP	0.676595	1993.93	SCZ	ATRAID	Proteiome	BRAIN	SMR	BrainMeta	SMR	0.058603	0.0189057	0.00193688		37415601	10.3389/fgene.2023.1191264	Gedik et all Front Genet	BRAIN
ATRAID	Q6UW56	24090	TRANS	BIP_PGC3_noukb	UKBB-PPP_Specific	NA,-		0.292751	0.292751	UKBB_PPP	UKBB_PPP	0.676595	1993.93	MDD	ATRAID	Proteiome	BLOOD	SMR	eQTLGen	SMR	-0.0197666	0.0133739	0.139408		37415601	10.3389/fgene.2023.1191264	Gedik et all Front Genet	BLOOD
ATRAID	Q6UW56	24090	TRANS	BIP_PGC3_noukb	UKBB-PPP_Specific	NA,-		0.292751	0.292751	UKBB_PPP	UKBB_PPP	0.676595	1993.93	BIP	ATRAID	Proteiome	BLOOD	SMR	eQTLGen	SMR	-0.00861713	0.0289548	0.766004		37415601	10.3389/fgene.2023.1191264	Gedik et all Front Genet	BLOOD
ATRAID	Q6UW56	24090	TRANS	BIP_PGC3_noukb	UKBB-PPP_Specific	NA,-		0.292751	0.292751	UKBB_PPP	UKBB_PPP	0.676595	1993.93	SCZ.Clozuk.2018	ATRAID	Transcriptome	BRAIN	TWAS	PsychENCODE	FUSION	2.58		0.00996		30545856	10.1126/science.aat8127	Gandal et all science	BRAIN
ATRAID	Q6UW56	24090	TRANS	BIP_PGC3_noukb	UKBB-PPP_Specific	NA,-		0.292751	0.292751	UKBB_PPP	UKBB_PPP	0.676595	1993.93	BD.PGC.ruderferCell2018	ATRAID	Transcriptome	BRAIN	TWAS	PsychENCODE	FUSION	-0.24186		0.809		30545856	10.1126/science.aat8127	Gandal et all science	BRAIN
ATRAID	Q6UW56	24090	TRANS	BIP_PGC3_noukb	UKBB-PPP_Specific	NA,-		0.292751	0.292751	UKBB_PPP	UKBB_PPP	0.676595	1993.93	SCZ_PGC2+CLOZUK	ATRAID	Transcriptome	DLPFC	TWAS	Collado-Torres	FUSION	3.15599		0.0016		31174959	10.1016/j.neuron.2019.05.013	ColladoTorres_neuron_twas etal. Neuron	BRAIN
ATRAID	Q6UW56	24090	TRANS	BIP_PGC3_noukb	UKBB-PPP_Specific	NA,-		0.292751	0.292751	UKBB_PPP	UKBB_PPP	0.676595	1993.93	SCZ_PGC2+CLOZUK	ATRAID	Transcriptome	DLPFC	TWAS	Collado-Torres	FUSION	3.05546		0.00225		31174959	10.1016/j.neuron.2019.05.013	ColladoTorres_neuron_twas etal. Neuron	BRAIN
ATRAID	Q6UW56	24090	TRANS	BIP_PGC3_noukb	UKBB-PPP_Specific	NA,-		0.292751	0.292751	UKBB_PPP	UKBB_PPP	0.676595	1993.93	SCZ_PGC2+CLOZUK	ATRAID	Transcriptome	DLPFC	TWAS	Collado-Torres	FUSION	2.93621		0.00332		31174959	10.1016/j.neuron.2019.05.013	ColladoTorres_neuron_twas etal. Neuron	BRAIN
ATRAID	Q6UW56	24090	TRANS	BIP_PGC3_noukb	UKBB-PPP_Specific	NA,-		0.292751	0.292751	UKBB_PPP	UKBB_PPP	0.676595	1993.93	SCZ_PGC2+CLOZUK	ATRAID	Transcriptome	DLPFC	TWAS	Collado-Torres	FUSION	2.93663		0.00332		31174959	10.1016/j.neuron.2019.05.013	ColladoTorres_neuron_twas etal. Neuron	BRAIN
ATRAID	Q6UW56	24090	TRANS	BIP_PGC3_noukb	UKBB-PPP_Specific	NA,-		0.292751	0.292751	UKBB_PPP	UKBB_PPP	0.676595	1993.93	SCZ_PGC2+CLOZUK	ATRAID	Transcriptome	DLPFC	TWAS	Collado-Torres	FUSION	2.93164		0.00337		31174959	10.1016/j.neuron.2019.05.013	ColladoTorres_neuron_twas etal. Neuron	BRAIN
ATRAID	Q6UW56	24090	TRANS	BIP_PGC3_noukb	UKBB-PPP_Specific	NA,-		0.292751	0.292751	UKBB_PPP	UKBB_PPP	0.676595	1993.93	SCZ_PGC2+CLOZUK	ATRAID	Transcriptome	DLPFC	TWAS	Collado-Torres	FUSION	2.91154		0.0036		31174959	10.1016/j.neuron.2019.05.013	ColladoTorres_neuron_twas etal. Neuron	BRAIN
ATRAID	Q6UW56	24090	TRANS	BIP_PGC3_noukb	UKBB-PPP_Specific	NA,-		0.292751	0.292751	UKBB_PPP	UKBB_PPP	0.676595	1993.93	SCZ_PGC2+CLOZUK	ATRAID	Transcriptome	HIPPO	TWAS	Collado-Torres	FUSION	2.94392		0.00324		31174959	10.1016/j.neuron.2019.05.013	ColladoTorres_neuron_twas etal. Neuron	BRAIN
ATRAID	Q6UW56	24090	TRANS	BIP_PGC3_noukb	UKBB-PPP_Specific	NA,-		0.292751	0.292751	UKBB_PPP	UKBB_PPP	0.676595	1993.93	SCZ_PGC2+CLOZUK	ATRAID	Transcriptome	HIPPO	TWAS	Collado-Torres	FUSION	-2.89844		0.00375		31174959	10.1016/j.neuron.2019.05.013	ColladoTorres_neuron_twas etal. Neuron	BRAIN
ATRAID	Q6UW56	24090	TRANS	BIP_PGC3_noukb	UKBB-PPP_Specific	NA,-		0.292751	0.292751	UKBB_PPP	UKBB_PPP	0.676595	1993.93	Depression Howard et all	ATRAID	Proteiome	BRAIN	PWAS	ROS/MAP	FUSION	-1.77151		0.0765		33846625	10.1038/s41593-021-00832-6	Wingo Nat Neurosci	BRAIN
ATRAID	Q6UW56	24090	TRANS	BIP_PGC3_noukb	UKBB-PPP_Specific	NA,-		0.292751	0.292751	UKBB_PPP	UKBB_PPP	0.676595	1993.93	Schizophrenia	ATRAID	Transcriptome	brain caudate nucleus	TWAS	Gtex	Fusion			0.00334729		36319771	10.1038/s41593-022-01182-7	Benjamin KJM	brain caudate nucleus
ATRAID	Q6UW56	24090	TRANS	Cognition_Meta	UKBB-PPP_Specific	NA,+		0.367369	0.367369	UKBB_PPP	UKBB_PPP	0.940658	2502.15	Deepression_Wray_tall	ATRAID	Transcriptome	BRAIN DLPFC	MR	PsychENCODE	TwoSampleMR	-0.01	0.01	0.217		35296807	10.1038/s41380-022-01507-9	Deng et all Mol Psychiatry	BRAIN
ATRAID	Q6UW56	24090	TRANS	Cognition_Meta	UKBB-PPP_Specific	NA,+		0.367369	0.367369	UKBB_PPP	UKBB_PPP	0.940658	2502.15	Deepression_Wray_tall	ATRAID	Transcriptome	BLOOD	MR	GTEx	TwoSampleMR	-0.05	0.03	0.0995		35296807	10.1038/s41380-022-01507-9	Deng et all Mol Psychiatry	BLOOD
ATRAID	Q6UW56	24090	TRANS	Cognition_Meta	UKBB-PPP_Specific	NA,+		0.367369	0.367369	UKBB_PPP	UKBB_PPP	0.940658	2502.15	SCZ_PGC3	ATRAID	Transcriptome	DLPFC	SMR	CMC+GTEX	SMR	0.105319	0.0389857	0.00690331		35460606	10.1016/j.ajhg.2022.04.004	Jiang eet all Am J Hum Genet	BRAIN
ATRAID	Q6UW56	24090	TRANS	Cognition_Meta	UKBB-PPP_Specific	NA,+		0.367369	0.367369	UKBB_PPP	UKBB_PPP	0.940658	2502.15	SCZ_PGC3	ATRAID	Transcriptome_Transcriptlvel	DLPFC	SMR	CMC+GTEX	SMR	0.111221	0.0425481	0.00894876		35460606	10.1016/j.ajhg.2022.04.004	Jiang eet all Am J Hum Genet	BRAIN
ATRAID	Q6UW56	24090	TRANS	Cognition_Meta	UKBB-PPP_Specific	NA,+		0.367369	0.367369	UKBB_PPP	UKBB_PPP	0.940658	2502.15	SCZ.Clozuk.2018	ATRAID	Transcriptome	BRAIN	SMR	PsychENCODE	SMR	0.0722833	0.0261964	0.00579		30545856	10.1126/science.aat8127	Gandal et all science	BRAIN
ATRAID	Q6UW56	24090	TRANS	Cognition_Meta	UKBB-PPP_Specific	NA,+		0.367369	0.367369	UKBB_PPP	UKBB_PPP	0.940658	2502.15	BD.PGC.ruderferCell2018	ATRAID	Transcriptome	BRAIN	SMR	PsychENCODE	SMR	-0.0113922	0.0393081	0.771956		30545856	10.1126/science.aat8127	Gandal et all science	BRAIN
ATRAID	Q6UW56	24090	TRANS	Cognition_Meta	UKBB-PPP_Specific	NA,+		0.367369	0.367369	UKBB_PPP	UKBB_PPP	0.940658	2502.15	MDD	ATRAID	Proteiome	BRAIN	SMR	BrainMeta	SMR	-0.0124603	0.00998038	0.211856		37415601	10.3389/fgene.2023.1191264	Gedik et all Front Genet	BRAIN
ATRAID	Q6UW56	24090	TRANS	Cognition_Meta	UKBB-PPP_Specific	NA,+		0.367369	0.367369	UKBB_PPP	UKBB_PPP	0.940658	2502.15	BIP	ATRAID	Proteiome	BRAIN	SMR	BrainMeta	SMR	0.0254957	0.0215153	0.236017		37415601	10.3389/fgene.2023.1191264	Gedik et all Front Genet	BRAIN
ATRAID	Q6UW56	24090	TRANS	Cognition_Meta	UKBB-PPP_Specific	NA,+		0.367369	0.367369	UKBB_PPP	UKBB_PPP	0.940658	2502.15	SCZ	ATRAID	Proteiome	BRAIN	SMR	BrainMeta	SMR	0.058603	0.0189057	0.00193688		37415601	10.3389/fgene.2023.1191264	Gedik et all Front Genet	BRAIN
ATRAID	Q6UW56	24090	TRANS	Cognition_Meta	UKBB-PPP_Specific	NA,+		0.367369	0.367369	UKBB_PPP	UKBB_PPP	0.940658	2502.15	MDD	ATRAID	Proteiome	BLOOD	SMR	eQTLGen	SMR	-0.0197666	0.0133739	0.139408		37415601	10.3389/fgene.2023.1191264	Gedik et all Front Genet	BLOOD
ATRAID	Q6UW56	24090	TRANS	Cognition_Meta	UKBB-PPP_Specific	NA,+		0.367369	0.367369	UKBB_PPP	UKBB_PPP	0.940658	2502.15	BIP	ATRAID	Proteiome	BLOOD	SMR	eQTLGen	SMR	-0.00861713	0.0289548	0.766004		37415601	10.3389/fgene.2023.1191264	Gedik et all Front Genet	BLOOD
ATRAID	Q6UW56	24090	TRANS	Cognition_Meta	UKBB-PPP_Specific	NA,+		0.367369	0.367369	UKBB_PPP	UKBB_PPP	0.940658	2502.15	SCZ.Clozuk.2018	ATRAID	Transcriptome	BRAIN	TWAS	PsychENCODE	FUSION	2.58		0.00996		30545856	10.1126/science.aat8127	Gandal et all science	BRAIN
ATRAID	Q6UW56	24090	TRANS	Cognition_Meta	UKBB-PPP_Specific	NA,+		0.367369	0.367369	UKBB_PPP	UKBB_PPP	0.940658	2502.15	BD.PGC.ruderferCell2018	ATRAID	Transcriptome	BRAIN	TWAS	PsychENCODE	FUSION	-0.24186		0.809		30545856	10.1126/science.aat8127	Gandal et all science	BRAIN
ATRAID	Q6UW56	24090	TRANS	Cognition_Meta	UKBB-PPP_Specific	NA,+		0.367369	0.367369	UKBB_PPP	UKBB_PPP	0.940658	2502.15	SCZ_PGC2+CLOZUK	ATRAID	Transcriptome	DLPFC	TWAS	Collado-Torres	FUSION	3.15599		0.0016		31174959	10.1016/j.neuron.2019.05.013	ColladoTorres_neuron_twas etal. Neuron	BRAIN
ATRAID	Q6UW56	24090	TRANS	Cognition_Meta	UKBB-PPP_Specific	NA,+		0.367369	0.367369	UKBB_PPP	UKBB_PPP	0.940658	2502.15	SCZ_PGC2+CLOZUK	ATRAID	Transcriptome	DLPFC	TWAS	Collado-Torres	FUSION	3.05546		0.00225		31174959	10.1016/j.neuron.2019.05.013	ColladoTorres_neuron_twas etal. Neuron	BRAIN
ATRAID	Q6UW56	24090	TRANS	Cognition_Meta	UKBB-PPP_Specific	NA,+		0.367369	0.367369	UKBB_PPP	UKBB_PPP	0.940658	2502.15	SCZ_PGC2+CLOZUK	ATRAID	Transcriptome	DLPFC	TWAS	Collado-Torres	FUSION	2.93621		0.00332		31174959	10.1016/j.neuron.2019.05.013	ColladoTorres_neuron_twas etal. Neuron	BRAIN
ATRAID	Q6UW56	24090	TRANS	Cognition_Meta	UKBB-PPP_Specific	NA,+		0.367369	0.367369	UKBB_PPP	UKBB_PPP	0.940658	2502.15	SCZ_PGC2+CLOZUK	ATRAID	Transcriptome	DLPFC	TWAS	Collado-Torres	FUSION	2.93663		0.00332		31174959	10.1016/j.neuron.2019.05.013	ColladoTorres_neuron_twas etal. Neuron	BRAIN
ATRAID	Q6UW56	24090	TRANS	Cognition_Meta	UKBB-PPP_Specific	NA,+		0.367369	0.367369	UKBB_PPP	UKBB_PPP	0.940658	2502.15	SCZ_PGC2+CLOZUK	ATRAID	Transcriptome	DLPFC	TWAS	Collado-Torres	FUSION	2.93164		0.00337		31174959	10.1016/j.neuron.2019.05.013	ColladoTorres_neuron_twas etal. Neuron	BRAIN
ATRAID	Q6UW56	24090	TRANS	Cognition_Meta	UKBB-PPP_Specific	NA,+		0.367369	0.367369	UKBB_PPP	UKBB_PPP	0.940658	2502.15	SCZ_PGC2+CLOZUK	ATRAID	Transcriptome	DLPFC	TWAS	Collado-Torres	FUSION	2.91154		0.0036		31174959	10.1016/j.neuron.2019.05.013	ColladoTorres_neuron_twas etal. Neuron	BRAIN
ATRAID	Q6UW56	24090	TRANS	Cognition_Meta	UKBB-PPP_Specific	NA,+		0.367369	0.367369	UKBB_PPP	UKBB_PPP	0.940658	2502.15	SCZ_PGC2+CLOZUK	ATRAID	Transcriptome	HIPPO	TWAS	Collado-Torres	FUSION	2.94392		0.00324		31174959	10.1016/j.neuron.2019.05.013	ColladoTorres_neuron_twas etal. Neuron	BRAIN
ATRAID	Q6UW56	24090	TRANS	Cognition_Meta	UKBB-PPP_Specific	NA,+		0.367369	0.367369	UKBB_PPP	UKBB_PPP	0.940658	2502.15	SCZ_PGC2+CLOZUK	ATRAID	Transcriptome	HIPPO	TWAS	Collado-Torres	FUSION	-2.89844		0.00375		31174959	10.1016/j.neuron.2019.05.013	ColladoTorres_neuron_twas etal. Neuron	BRAIN
ATRAID	Q6UW56	24090	TRANS	Cognition_Meta	UKBB-PPP_Specific	NA,+		0.367369	0.367369	UKBB_PPP	UKBB_PPP	0.940658	2502.15	Depression Howard et all	ATRAID	Proteiome	BRAIN	PWAS	ROS/MAP	FUSION	-1.77151		0.0765		33846625	10.1038/s41593-021-00832-6	Wingo Nat Neurosci	BRAIN
ATRAID	Q6UW56	24090	TRANS	Cognition_Meta	UKBB-PPP_Specific	NA,+		0.367369	0.367369	UKBB_PPP	UKBB_PPP	0.940658	2502.15	Schizophrenia	ATRAID	Transcriptome	brain caudate nucleus	TWAS	Gtex	Fusion			0.00334729		36319771	10.1038/s41593-022-01182-7	Benjamin KJM	brain caudate nucleus
ATRAID	Q6UW56	24090	TRANS	Depression_iPSYCH_2023	UKBB-PPP_Specific	NA,-		0.574428	0.574428	UKBB_PPP	UKBB_PPP	1.4347	3912.43	Deepression_Wray_tall	ATRAID	Transcriptome	BRAIN DLPFC	MR	PsychENCODE	TwoSampleMR	-0.01	0.01	0.217		35296807	10.1038/s41380-022-01507-9	Deng et all Mol Psychiatry	BRAIN
ATRAID	Q6UW56	24090	TRANS	Depression_iPSYCH_2023	UKBB-PPP_Specific	NA,-		0.574428	0.574428	UKBB_PPP	UKBB_PPP	1.4347	3912.43	Deepression_Wray_tall	ATRAID	Transcriptome	BLOOD	MR	GTEx	TwoSampleMR	-0.05	0.03	0.0995		35296807	10.1038/s41380-022-01507-9	Deng et all Mol Psychiatry	BLOOD
ATRAID	Q6UW56	24090	TRANS	Depression_iPSYCH_2023	UKBB-PPP_Specific	NA,-		0.574428	0.574428	UKBB_PPP	UKBB_PPP	1.4347	3912.43	SCZ_PGC3	ATRAID	Transcriptome	DLPFC	SMR	CMC+GTEX	SMR	0.105319	0.0389857	0.00690331		35460606	10.1016/j.ajhg.2022.04.004	Jiang eet all Am J Hum Genet	BRAIN
ATRAID	Q6UW56	24090	TRANS	Depression_iPSYCH_2023	UKBB-PPP_Specific	NA,-		0.574428	0.574428	UKBB_PPP	UKBB_PPP	1.4347	3912.43	SCZ_PGC3	ATRAID	Transcriptome_Transcriptlvel	DLPFC	SMR	CMC+GTEX	SMR	0.111221	0.0425481	0.00894876		35460606	10.1016/j.ajhg.2022.04.004	Jiang eet all Am J Hum Genet	BRAIN
ATRAID	Q6UW56	24090	TRANS	Depression_iPSYCH_2023	UKBB-PPP_Specific	NA,-		0.574428	0.574428	UKBB_PPP	UKBB_PPP	1.4347	3912.43	SCZ.Clozuk.2018	ATRAID	Transcriptome	BRAIN	SMR	PsychENCODE	SMR	0.0722833	0.0261964	0.00579		30545856	10.1126/science.aat8127	Gandal et all science	BRAIN
ATRAID	Q6UW56	24090	TRANS	Depression_iPSYCH_2023	UKBB-PPP_Specific	NA,-		0.574428	0.574428	UKBB_PPP	UKBB_PPP	1.4347	3912.43	BD.PGC.ruderferCell2018	ATRAID	Transcriptome	BRAIN	SMR	PsychENCODE	SMR	-0.0113922	0.0393081	0.771956		30545856	10.1126/science.aat8127	Gandal et all science	BRAIN
ATRAID	Q6UW56	24090	TRANS	Depression_iPSYCH_2023	UKBB-PPP_Specific	NA,-		0.574428	0.574428	UKBB_PPP	UKBB_PPP	1.4347	3912.43	MDD	ATRAID	Proteiome	BRAIN	SMR	BrainMeta	SMR	-0.0124603	0.00998038	0.211856		37415601	10.3389/fgene.2023.1191264	Gedik et all Front Genet	BRAIN
ATRAID	Q6UW56	24090	TRANS	Depression_iPSYCH_2023	UKBB-PPP_Specific	NA,-		0.574428	0.574428	UKBB_PPP	UKBB_PPP	1.4347	3912.43	BIP	ATRAID	Proteiome	BRAIN	SMR	BrainMeta	SMR	0.0254957	0.0215153	0.236017		37415601	10.3389/fgene.2023.1191264	Gedik et all Front Genet	BRAIN
ATRAID	Q6UW56	24090	TRANS	Depression_iPSYCH_2023	UKBB-PPP_Specific	NA,-		0.574428	0.574428	UKBB_PPP	UKBB_PPP	1.4347	3912.43	SCZ	ATRAID	Proteiome	BRAIN	SMR	BrainMeta	SMR	0.058603	0.0189057	0.00193688		37415601	10.3389/fgene.2023.1191264	Gedik et all Front Genet	BRAIN
ATRAID	Q6UW56	24090	TRANS	Depression_iPSYCH_2023	UKBB-PPP_Specific	NA,-		0.574428	0.574428	UKBB_PPP	UKBB_PPP	1.4347	3912.43	MDD	ATRAID	Proteiome	BLOOD	SMR	eQTLGen	SMR	-0.0197666	0.0133739	0.139408		37415601	10.3389/fgene.2023.1191264	Gedik et all Front Genet	BLOOD
ATRAID	Q6UW56	24090	TRANS	Depression_iPSYCH_2023	UKBB-PPP_Specific	NA,-		0.574428	0.574428	UKBB_PPP	UKBB_PPP	1.4347	3912.43	BIP	ATRAID	Proteiome	BLOOD	SMR	eQTLGen	SMR	-0.00861713	0.0289548	0.766004		37415601	10.3389/fgene.2023.1191264	Gedik et all Front Genet	BLOOD
ATRAID	Q6UW56	24090	TRANS	Depression_iPSYCH_2023	UKBB-PPP_Specific	NA,-		0.574428	0.574428	UKBB_PPP	UKBB_PPP	1.4347	3912.43	SCZ.Clozuk.2018	ATRAID	Transcriptome	BRAIN	TWAS	PsychENCODE	FUSION	2.58		0.00996		30545856	10.1126/science.aat8127	Gandal et all science	BRAIN
ATRAID	Q6UW56	24090	TRANS	Depression_iPSYCH_2023	UKBB-PPP_Specific	NA,-		0.574428	0.574428	UKBB_PPP	UKBB_PPP	1.4347	3912.43	BD.PGC.ruderferCell2018	ATRAID	Transcriptome	BRAIN	TWAS	PsychENCODE	FUSION	-0.24186		0.809		30545856	10.1126/science.aat8127	Gandal et all science	BRAIN
ATRAID	Q6UW56	24090	TRANS	Depression_iPSYCH_2023	UKBB-PPP_Specific	NA,-		0.574428	0.574428	UKBB_PPP	UKBB_PPP	1.4347	3912.43	SCZ_PGC2+CLOZUK	ATRAID	Transcriptome	DLPFC	TWAS	Collado-Torres	FUSION	3.15599		0.0016		31174959	10.1016/j.neuron.2019.05.013	ColladoTorres_neuron_twas etal. Neuron	BRAIN
ATRAID	Q6UW56	24090	TRANS	Depression_iPSYCH_2023	UKBB-PPP_Specific	NA,-		0.574428	0.574428	UKBB_PPP	UKBB_PPP	1.4347	3912.43	SCZ_PGC2+CLOZUK	ATRAID	Transcriptome	DLPFC	TWAS	Collado-Torres	FUSION	3.05546		0.00225		31174959	10.1016/j.neuron.2019.05.013	ColladoTorres_neuron_twas etal. Neuron	BRAIN
ATRAID	Q6UW56	24090	TRANS	Depression_iPSYCH_2023	UKBB-PPP_Specific	NA,-		0.574428	0.574428	UKBB_PPP	UKBB_PPP	1.4347	3912.43	SCZ_PGC2+CLOZUK	ATRAID	Transcriptome	DLPFC	TWAS	Collado-Torres	FUSION	2.93621		0.00332		31174959	10.1016/j.neuron.2019.05.013	ColladoTorres_neuron_twas etal. Neuron	BRAIN
ATRAID	Q6UW56	24090	TRANS	Depression_iPSYCH_2023	UKBB-PPP_Specific	NA,-		0.574428	0.574428	UKBB_PPP	UKBB_PPP	1.4347	3912.43	SCZ_PGC2+CLOZUK	ATRAID	Transcriptome	DLPFC	TWAS	Collado-Torres	FUSION	2.93663		0.00332		31174959	10.1016/j.neuron.2019.05.013	ColladoTorres_neuron_twas etal. Neuron	BRAIN
ATRAID	Q6UW56	24090	TRANS	Depression_iPSYCH_2023	UKBB-PPP_Specific	NA,-		0.574428	0.574428	UKBB_PPP	UKBB_PPP	1.4347	3912.43	SCZ_PGC2+CLOZUK	ATRAID	Transcriptome	DLPFC	TWAS	Collado-Torres	FUSION	2.93164		0.00337		31174959	10.1016/j.neuron.2019.05.013	ColladoTorres_neuron_twas etal. Neuron	BRAIN
ATRAID	Q6UW56	24090	TRANS	Depression_iPSYCH_2023	UKBB-PPP_Specific	NA,-		0.574428	0.574428	UKBB_PPP	UKBB_PPP	1.4347	3912.43	SCZ_PGC2+CLOZUK	ATRAID	Transcriptome	DLPFC	TWAS	Collado-Torres	FUSION	2.91154		0.0036		31174959	10.1016/j.neuron.2019.05.013	ColladoTorres_neuron_twas etal. Neuron	BRAIN
ATRAID	Q6UW56	24090	TRANS	Depression_iPSYCH_2023	UKBB-PPP_Specific	NA,-		0.574428	0.574428	UKBB_PPP	UKBB_PPP	1.4347	3912.43	SCZ_PGC2+CLOZUK	ATRAID	Transcriptome	HIPPO	TWAS	Collado-Torres	FUSION	2.94392		0.00324		31174959	10.1016/j.neuron.2019.05.013	ColladoTorres_neuron_twas etal. Neuron	BRAIN
ATRAID	Q6UW56	24090	TRANS	Depression_iPSYCH_2023	UKBB-PPP_Specific	NA,-		0.574428	0.574428	UKBB_PPP	UKBB_PPP	1.4347	3912.43	SCZ_PGC2+CLOZUK	ATRAID	Transcriptome	HIPPO	TWAS	Collado-Torres	FUSION	-2.89844		0.00375		31174959	10.1016/j.neuron.2019.05.013	ColladoTorres_neuron_twas etal. Neuron	BRAIN
ATRAID	Q6UW56	24090	TRANS	Depression_iPSYCH_2023	UKBB-PPP_Specific	NA,-		0.574428	0.574428	UKBB_PPP	UKBB_PPP	1.4347	3912.43	Depression Howard et all	ATRAID	Proteiome	BRAIN	PWAS	ROS/MAP	FUSION	-1.77151		0.0765		33846625	10.1038/s41593-021-00832-6	Wingo Nat Neurosci	BRAIN
ATRAID	Q6UW56	24090	TRANS	Depression_iPSYCH_2023	UKBB-PPP_Specific	NA,-		0.574428	0.574428	UKBB_PPP	UKBB_PPP	1.4347	3912.43	Schizophrenia	ATRAID	Transcriptome	brain caudate nucleus	TWAS	Gtex	Fusion			0.00334729		36319771	10.1038/s41593-022-01182-7	Benjamin KJM	brain caudate nucleus
ATRAID	Q6UW56	24090	TRANS	PGC3_SCZ_NoUKB	UKBB-PPP_Specific	NA,-		0.00435933	0.00435933	UKBB_PPP	UKBB_PPP	0.209094	29.6914	Deepression_Wray_tall	ATRAID	Transcriptome	BRAIN DLPFC	MR	PsychENCODE	TwoSampleMR	-0.01	0.01	0.217		35296807	10.1038/s41380-022-01507-9	Deng et all Mol Psychiatry	BRAIN
ATRAID	Q6UW56	24090	TRANS	PGC3_SCZ_NoUKB	UKBB-PPP_Specific	NA,-		0.00435933	0.00435933	UKBB_PPP	UKBB_PPP	0.209094	29.6914	Deepression_Wray_tall	ATRAID	Transcriptome	BLOOD	MR	GTEx	TwoSampleMR	-0.05	0.03	0.0995		35296807	10.1038/s41380-022-01507-9	Deng et all Mol Psychiatry	BLOOD
ATRAID	Q6UW56	24090	TRANS	PGC3_SCZ_NoUKB	UKBB-PPP_Specific	NA,-		0.00435933	0.00435933	UKBB_PPP	UKBB_PPP	0.209094	29.6914	SCZ_PGC3	ATRAID	Transcriptome	DLPFC	SMR	CMC+GTEX	SMR	0.105319	0.0389857	0.00690331		35460606	10.1016/j.ajhg.2022.04.004	Jiang eet all Am J Hum Genet	BRAIN
ATRAID	Q6UW56	24090	TRANS	PGC3_SCZ_NoUKB	UKBB-PPP_Specific	NA,-		0.00435933	0.00435933	UKBB_PPP	UKBB_PPP	0.209094	29.6914	SCZ_PGC3	ATRAID	Transcriptome_Transcriptlvel	DLPFC	SMR	CMC+GTEX	SMR	0.111221	0.0425481	0.00894876		35460606	10.1016/j.ajhg.2022.04.004	Jiang eet all Am J Hum Genet	BRAIN
ATRAID	Q6UW56	24090	TRANS	PGC3_SCZ_NoUKB	UKBB-PPP_Specific	NA,-		0.00435933	0.00435933	UKBB_PPP	UKBB_PPP	0.209094	29.6914	SCZ.Clozuk.2018	ATRAID	Transcriptome	BRAIN	SMR	PsychENCODE	SMR	0.0722833	0.0261964	0.00579		30545856	10.1126/science.aat8127	Gandal et all science	BRAIN
ATRAID	Q6UW56	24090	TRANS	PGC3_SCZ_NoUKB	UKBB-PPP_Specific	NA,-		0.00435933	0.00435933	UKBB_PPP	UKBB_PPP	0.209094	29.6914	BD.PGC.ruderferCell2018	ATRAID	Transcriptome	BRAIN	SMR	PsychENCODE	SMR	-0.0113922	0.0393081	0.771956		30545856	10.1126/science.aat8127	Gandal et all science	BRAIN
ATRAID	Q6UW56	24090	TRANS	PGC3_SCZ_NoUKB	UKBB-PPP_Specific	NA,-		0.00435933	0.00435933	UKBB_PPP	UKBB_PPP	0.209094	29.6914	MDD	ATRAID	Proteiome	BRAIN	SMR	BrainMeta	SMR	-0.0124603	0.00998038	0.211856		37415601	10.3389/fgene.2023.1191264	Gedik et all Front Genet	BRAIN
ATRAID	Q6UW56	24090	TRANS	PGC3_SCZ_NoUKB	UKBB-PPP_Specific	NA,-		0.00435933	0.00435933	UKBB_PPP	UKBB_PPP	0.209094	29.6914	BIP	ATRAID	Proteiome	BRAIN	SMR	BrainMeta	SMR	0.0254957	0.0215153	0.236017		37415601	10.3389/fgene.2023.1191264	Gedik et all Front Genet	BRAIN
ATRAID	Q6UW56	24090	TRANS	PGC3_SCZ_NoUKB	UKBB-PPP_Specific	NA,-		0.00435933	0.00435933	UKBB_PPP	UKBB_PPP	0.209094	29.6914	SCZ	ATRAID	Proteiome	BRAIN	SMR	BrainMeta	SMR	0.058603	0.0189057	0.00193688		37415601	10.3389/fgene.2023.1191264	Gedik et all Front Genet	BRAIN
ATRAID	Q6UW56	24090	TRANS	PGC3_SCZ_NoUKB	UKBB-PPP_Specific	NA,-		0.00435933	0.00435933	UKBB_PPP	UKBB_PPP	0.209094	29.6914	MDD	ATRAID	Proteiome	BLOOD	SMR	eQTLGen	SMR	-0.0197666	0.0133739	0.139408		37415601	10.3389/fgene.2023.1191264	Gedik et all Front Genet	BLOOD
ATRAID	Q6UW56	24090	TRANS	PGC3_SCZ_NoUKB	UKBB-PPP_Specific	NA,-		0.00435933	0.00435933	UKBB_PPP	UKBB_PPP	0.209094	29.6914	BIP	ATRAID	Proteiome	BLOOD	SMR	eQTLGen	SMR	-0.00861713	0.0289548	0.766004		37415601	10.3389/fgene.2023.1191264	Gedik et all Front Genet	BLOOD
ATRAID	Q6UW56	24090	TRANS	PGC3_SCZ_NoUKB	UKBB-PPP_Specific	NA,-		0.00435933	0.00435933	UKBB_PPP	UKBB_PPP	0.209094	29.6914	SCZ.Clozuk.2018	ATRAID	Transcriptome	BRAIN	TWAS	PsychENCODE	FUSION	2.58		0.00996		30545856	10.1126/science.aat8127	Gandal et all science	BRAIN
ATRAID	Q6UW56	24090	TRANS	PGC3_SCZ_NoUKB	UKBB-PPP_Specific	NA,-		0.00435933	0.00435933	UKBB_PPP	UKBB_PPP	0.209094	29.6914	BD.PGC.ruderferCell2018	ATRAID	Transcriptome	BRAIN	TWAS	PsychENCODE	FUSION	-0.24186		0.809		30545856	10.1126/science.aat8127	Gandal et all science	BRAIN
ATRAID	Q6UW56	24090	TRANS	PGC3_SCZ_NoUKB	UKBB-PPP_Specific	NA,-		0.00435933	0.00435933	UKBB_PPP	UKBB_PPP	0.209094	29.6914	SCZ_PGC2+CLOZUK	ATRAID	Transcriptome	DLPFC	TWAS	Collado-Torres	FUSION	3.15599		0.0016		31174959	10.1016/j.neuron.2019.05.013	ColladoTorres_neuron_twas etal. Neuron	BRAIN
ATRAID	Q6UW56	24090	TRANS	PGC3_SCZ_NoUKB	UKBB-PPP_Specific	NA,-		0.00435933	0.00435933	UKBB_PPP	UKBB_PPP	0.209094	29.6914	SCZ_PGC2+CLOZUK	ATRAID	Transcriptome	DLPFC	TWAS	Collado-Torres	FUSION	3.05546		0.00225		31174959	10.1016/j.neuron.2019.05.013	ColladoTorres_neuron_twas etal. Neuron	BRAIN
ATRAID	Q6UW56	24090	TRANS	PGC3_SCZ_NoUKB	UKBB-PPP_Specific	NA,-		0.00435933	0.00435933	UKBB_PPP	UKBB_PPP	0.209094	29.6914	SCZ_PGC2+CLOZUK	ATRAID	Transcriptome	DLPFC	TWAS	Collado-Torres	FUSION	2.93621		0.00332		31174959	10.1016/j.neuron.2019.05.013	ColladoTorres_neuron_twas etal. Neuron	BRAIN
ATRAID	Q6UW56	24090	TRANS	PGC3_SCZ_NoUKB	UKBB-PPP_Specific	NA,-		0.00435933	0.00435933	UKBB_PPP	UKBB_PPP	0.209094	29.6914	SCZ_PGC2+CLOZUK	ATRAID	Transcriptome	DLPFC	TWAS	Collado-Torres	FUSION	2.93663		0.00332		31174959	10.1016/j.neuron.2019.05.013	ColladoTorres_neuron_twas etal. Neuron	BRAIN
ATRAID	Q6UW56	24090	TRANS	PGC3_SCZ_NoUKB	UKBB-PPP_Specific	NA,-		0.00435933	0.00435933	UKBB_PPP	UKBB_PPP	0.209094	29.6914	SCZ_PGC2+CLOZUK	ATRAID	Transcriptome	DLPFC	TWAS	Collado-Torres	FUSION	2.93164		0.00337		31174959	10.1016/j.neuron.2019.05.013	ColladoTorres_neuron_twas etal. Neuron	BRAIN
ATRAID	Q6UW56	24090	TRANS	PGC3_SCZ_NoUKB	UKBB-PPP_Specific	NA,-		0.00435933	0.00435933	UKBB_PPP	UKBB_PPP	0.209094	29.6914	SCZ_PGC2+CLOZUK	ATRAID	Transcriptome	DLPFC	TWAS	Collado-Torres	FUSION	2.91154		0.0036		31174959	10.1016/j.neuron.2019.05.013	ColladoTorres_neuron_twas etal. Neuron	BRAIN
ATRAID	Q6UW56	24090	TRANS	PGC3_SCZ_NoUKB	UKBB-PPP_Specific	NA,-		0.00435933	0.00435933	UKBB_PPP	UKBB_PPP	0.209094	29.6914	SCZ_PGC2+CLOZUK	ATRAID	Transcriptome	HIPPO	TWAS	Collado-Torres	FUSION	2.94392		0.00324		31174959	10.1016/j.neuron.2019.05.013	ColladoTorres_neuron_twas etal. Neuron	BRAIN
ATRAID	Q6UW56	24090	TRANS	PGC3_SCZ_NoUKB	UKBB-PPP_Specific	NA,-		0.00435933	0.00435933	UKBB_PPP	UKBB_PPP	0.209094	29.6914	SCZ_PGC2+CLOZUK	ATRAID	Transcriptome	HIPPO	TWAS	Collado-Torres	FUSION	-2.89844		0.00375		31174959	10.1016/j.neuron.2019.05.013	ColladoTorres_neuron_twas etal. Neuron	BRAIN
ATRAID	Q6UW56	24090	TRANS	PGC3_SCZ_NoUKB	UKBB-PPP_Specific	NA,-		0.00435933	0.00435933	UKBB_PPP	UKBB_PPP	0.209094	29.6914	Depression Howard et all	ATRAID	Proteiome	BRAIN	PWAS	ROS/MAP	FUSION	-1.77151		0.0765		33846625	10.1038/s41593-021-00832-6	Wingo Nat Neurosci	BRAIN
ATRAID	Q6UW56	24090	TRANS	PGC3_SCZ_NoUKB	UKBB-PPP_Specific	NA,-		0.00435933	0.00435933	UKBB_PPP	UKBB_PPP	0.209094	29.6914	Schizophrenia	ATRAID	Transcriptome	brain caudate nucleus	TWAS	Gtex	Fusion			0.00334729		36319771	10.1038/s41593-022-01182-7	Benjamin KJM	brain caudate nucleus
ATRN	O75882	885	CIS	Depression_iPSYCH_2023	UKBB-PPP_Specific	NA,-		0.0985631	0.0985631	UKBB_PPP	UKBB_PPP	0.777276	368.429	Bipolar disorder	ATRN	Proteome	PLASMA	MR	FENLAND	TwoSampleMR	-0.0230579	0.0311721	0.459485		36280454	https://doi.org/10.1016/j.biopsych.2022.08.015	Lu et al Biol Psychiatry	BLOOD
ATRN	O75882	885	CIS	Depression_iPSYCH_2023	UKBB-PPP_Specific	NA,-		0.0985631	0.0985631	UKBB_PPP	UKBB_PPP	0.777276	368.429	Major depressive disorder	ATRN	Proteome	PLASMA	MR	FENLAND	TwoSampleMR	-0.0117495	0.0110927	0.289502		36280454	https://doi.org/10.1016/j.biopsych.2022.08.015	Lu et al Biol Psychiatry	BLOOD
ATRN	O75882	885	CIS	Depression_iPSYCH_2023	UKBB-PPP_Specific	NA,-		0.0985631	0.0985631	UKBB_PPP	UKBB_PPP	0.777276	368.429	Schizophrenia	ATRN	Proteome	PLASMA	MR	FENLAND	TwoSampleMR	-0.0180078	0.0150246	0.2307		36280454	https://doi.org/10.1016/j.biopsych.2022.08.015	Lu et al Biol Psychiatry	BLOOD
ATRN	O75882	885	CIS	Depression_iPSYCH_2023	UKBB-PPP_Specific	NA,-		0.0985631	0.0985631	UKBB_PPP	UKBB_PPP	0.777276	368.429	SCZ_PGC3	ATRN	Transcriptome	DLPFC	MR	CMC+GTEX	MendelianRandomization			0.191565		35460606	10.1016/j.ajhg.2022.04.004	Jiang eet all Am J Hum Genet	BRAIN
ATRN	O75882	885	CIS	Depression_iPSYCH_2023	UKBB-PPP_Specific	NA,-		0.0985631	0.0985631	UKBB_PPP	UKBB_PPP	0.777276	368.429	SCZ_PGC3	ATRN	Transcriptome	DLPFC	MR	CMC+GTEX	MendelianRandomization			0.151141		35460606	10.1016/j.ajhg.2022.04.004	Jiang eet all Am J Hum Genet	BRAIN
ATRN	O75882	885	CIS	Depression_iPSYCH_2023	UKBB-PPP_Specific	NA,-		0.0985631	0.0985631	UKBB_PPP	UKBB_PPP	0.777276	368.429	SCZ_PGC3	ATRN	Transcriptome	DLPFC	MR	CMC+GTEX	MendelianRandomization			0.275351		35460606	10.1016/j.ajhg.2022.04.004	Jiang eet all Am J Hum Genet	BRAIN
ATRN	O75882	885	CIS	Depression_iPSYCH_2023	UKBB-PPP_Specific	NA,-		0.0985631	0.0985631	UKBB_PPP	UKBB_PPP	0.777276	368.429	SCZ_PGC3	ATRN	Transcriptome	DLPFC	MR	CMC+GTEX	EMIC			0.0265258		35460606	10.1016/j.ajhg.2022.04.004	Jiang eet all Am J Hum Genet	BRAIN
ATRN	O75882	885	CIS	Depression_iPSYCH_2023	UKBB-PPP_Specific	NA,-		0.0985631	0.0985631	UKBB_PPP	UKBB_PPP	0.777276	368.429	BIP_2019_Stahl_etall	ATRN	Transcriptome	DLPFC	MR	CMC+GTEX	MendelianRandomization			0.690231		35460606	10.1016/j.ajhg.2022.04.004	Jiang eet all Am J Hum Genet	BRAIN
ATRN	O75882	885	CIS	Depression_iPSYCH_2023	UKBB-PPP_Specific	NA,-		0.0985631	0.0985631	UKBB_PPP	UKBB_PPP	0.777276	368.429	BIP_2019_Stahl_etall	ATRN	Transcriptome	DLPFC	MR	CMC+GTEX	MendelianRandomization			0.68006		35460606	10.1016/j.ajhg.2022.04.004	Jiang eet all Am J Hum Genet	BRAIN
ATRN	O75882	885	CIS	Depression_iPSYCH_2023	UKBB-PPP_Specific	NA,-		0.0985631	0.0985631	UKBB_PPP	UKBB_PPP	0.777276	368.429	BIP_2019_Stahl_etall	ATRN	Transcriptome	DLPFC	MR	CMC+GTEX	MendelianRandomization			0.411099		35460606	10.1016/j.ajhg.2022.04.004	Jiang eet all Am J Hum Genet	BRAIN
ATRN	O75882	885	CIS	Depression_iPSYCH_2023	UKBB-PPP_Specific	NA,-		0.0985631	0.0985631	UKBB_PPP	UKBB_PPP	0.777276	368.429	BIP_2019_Stahl_etall	ATRN	Transcriptome	DLPFC	MR	CMC+GTEX	EMIC			0.908813		35460606	10.1016/j.ajhg.2022.04.004	Jiang eet all Am J Hum Genet	BRAIN
ATRN	O75882	885	CIS	Depression_iPSYCH_2023	UKBB-PPP_Specific	NA,-		0.0985631	0.0985631	UKBB_PPP	UKBB_PPP	0.777276	368.429	SCZ_PGC3	ATRN	Transcriptome	DLPFC	SMR	CMC+GTEX	SMR	-0.0511561	0.0309476	0.0983319		35460606	10.1016/j.ajhg.2022.04.004	Jiang eet all Am J Hum Genet	BRAIN
ATRN	O75882	885	CIS	Depression_iPSYCH_2023	UKBB-PPP_Specific	NA,-		0.0985631	0.0985631	UKBB_PPP	UKBB_PPP	0.777276	368.429	SCZ_PGC3	ATRN	Transcriptome_Transcriptlvel	DLPFC	SMR	CMC+GTEX	SMR	-0.0451613	0.0253318	0.0746207		35460606	10.1016/j.ajhg.2022.04.004	Jiang eet all Am J Hum Genet	BRAIN
ATRN	O75882	885	CIS	Depression_iPSYCH_2023	UKBB-PPP_Specific	NA,-		0.0985631	0.0985631	UKBB_PPP	UKBB_PPP	0.777276	368.429	SCZ_PGC3	ATRN	Transcriptome_Transcriptlvel	DLPFC	SMR	CMC+GTEX	SMR	0.00596556	0.0288324	0.836085		35460606	10.1016/j.ajhg.2022.04.004	Jiang eet all Am J Hum Genet	BRAIN
ATRN	O75882	885	CIS	Depression_iPSYCH_2023	UKBB-PPP_Specific	NA,-		0.0985631	0.0985631	UKBB_PPP	UKBB_PPP	0.777276	368.429	SCZ.Clozuk.2018	ATRN	Transcriptome	BRAIN	SMR	PsychENCODE	SMR	-0.0349754	0.0425962	0.412		30545856	10.1126/science.aat8127	Gandal et all science	BRAIN
ATRN	O75882	885	CIS	Depression_iPSYCH_2023	UKBB-PPP_Specific	NA,-		0.0985631	0.0985631	UKBB_PPP	UKBB_PPP	0.777276	368.429	SCZ	ATRN	Proteiome	BLOOD	SMR	eQTLGen	SMR	-0.0378253	0.120435	0.753465		37415601	10.3389/fgene.2023.1191264	Gedik et all Front Genet	BLOOD
ATRN	O75882	885	CIS	Depression_iPSYCH_2023	UKBB-PPP_Specific	NA,-		0.0985631	0.0985631	UKBB_PPP	UKBB_PPP	0.777276	368.429	MDD	ATRN	Proteiome	BLOOD	SMR	eQTLGen	SMR	-0.00297164	0.0638912	0.962903		37415601	10.3389/fgene.2023.1191264	Gedik et all Front Genet	BLOOD
ATRN	O75882	885	CIS	Depression_iPSYCH_2023	UKBB-PPP_Specific	NA,-		0.0985631	0.0985631	UKBB_PPP	UKBB_PPP	0.777276	368.429	BIP	ATRN	Proteiome	BLOOD	SMR	eQTLGen	SMR	-0.016353	0.13968	0.906801		37415601	10.3389/fgene.2023.1191264	Gedik et all Front Genet	BLOOD
ATRN	O75882	885	CIS	Depression_iPSYCH_2023	UKBB-PPP_Specific	NA,-		0.0985631	0.0985631	UKBB_PPP	UKBB_PPP	0.777276	368.429	SCZ	ATRN	Proteiome	BLOOD	SMR	deCODE	SMR	-0.0214786	0.023171	0.353945		37415601	10.3389/fgene.2023.1191264	Gedik et all Front Genet	BLOOD
ATRN	O75882	885	CIS	Depression_iPSYCH_2023	UKBB-PPP_Specific	NA,-		0.0985631	0.0985631	UKBB_PPP	UKBB_PPP	0.777276	368.429	MDD	ATRN	Proteiome	BLOOD	SMR	deCODE	SMR	-0.02305	0.0111144	0.0380898		37415601	10.3389/fgene.2023.1191264	Gedik et all Front Genet	BLOOD
ATRN	O75882	885	CIS	Depression_iPSYCH_2023	UKBB-PPP_Specific	NA,-		0.0985631	0.0985631	UKBB_PPP	UKBB_PPP	0.777276	368.429	BIP	ATRN	Proteiome	BLOOD	SMR	deCODE	SMR	-0.0638008	0.0247314	0.0098873		37415601	10.3389/fgene.2023.1191264	Gedik et all Front Genet	BLOOD
ATRN	O75882	885	CIS	Depression_iPSYCH_2023	UKBB-PPP_Specific	NA,-		0.0985631	0.0985631	UKBB_PPP	UKBB_PPP	0.777276	368.429	SCZ	ATRN	Transcriptome	BRAIN_DLPFC	TWAS	CMC	FUSION	-0.2683		0.788		31691811	10.1093/hmg/ddz253	Hall et al Hum Mol Genet	BRAIN
ATRN	O75882	885	CIS	Depression_iPSYCH_2023	UKBB-PPP_Specific	NA,-		0.0985631	0.0985631	UKBB_PPP	UKBB_PPP	0.777276	368.429	SCZ.Clozuk.2018	ATRN	Transcriptome	BRAIN	TWAS	PsychENCODE	FUSION	-1.3716		0.17		30545856	10.1126/science.aat8127	Gandal et all science	BRAIN
ATRN	O75882	885	CIS	Depression_iPSYCH_2023	UKBB-PPP_Specific	NA,-		0.0985631	0.0985631	UKBB_PPP	UKBB_PPP	0.777276	368.429	BD.PGC.ruderferCell2018	ATRN	Transcriptome	BRAIN	TWAS	PsychENCODE	FUSION	-1.5074		0.132		30545856	10.1126/science.aat8127	Gandal et all science	BRAIN
ATRN	O75882	885	CIS	Cognition_Meta	UKBB-PPP_Specific	NA,+		0.213037	0.213037	UKBB_PPP	UKBB_PPP	0.878953	796.331	Bipolar disorder	ATRN	Proteome	PLASMA	MR	FENLAND	TwoSampleMR	-0.0230579	0.0311721	0.459485		36280454	https://doi.org/10.1016/j.biopsych.2022.08.015	Lu et al Biol Psychiatry	BLOOD
ATRN	O75882	885	CIS	Cognition_Meta	UKBB-PPP_Specific	NA,+		0.213037	0.213037	UKBB_PPP	UKBB_PPP	0.878953	796.331	Major depressive disorder	ATRN	Proteome	PLASMA	MR	FENLAND	TwoSampleMR	-0.0117495	0.0110927	0.289502		36280454	https://doi.org/10.1016/j.biopsych.2022.08.015	Lu et al Biol Psychiatry	BLOOD
ATRN	O75882	885	CIS	Cognition_Meta	UKBB-PPP_Specific	NA,+		0.213037	0.213037	UKBB_PPP	UKBB_PPP	0.878953	796.331	Schizophrenia	ATRN	Proteome	PLASMA	MR	FENLAND	TwoSampleMR	-0.0180078	0.0150246	0.2307		36280454	https://doi.org/10.1016/j.biopsych.2022.08.015	Lu et al Biol Psychiatry	BLOOD
ATRN	O75882	885	CIS	Cognition_Meta	UKBB-PPP_Specific	NA,+		0.213037	0.213037	UKBB_PPP	UKBB_PPP	0.878953	796.331	SCZ_PGC3	ATRN	Transcriptome	DLPFC	MR	CMC+GTEX	MendelianRandomization			0.191565		35460606	10.1016/j.ajhg.2022.04.004	Jiang eet all Am J Hum Genet	BRAIN
ATRN	O75882	885	CIS	Cognition_Meta	UKBB-PPP_Specific	NA,+		0.213037	0.213037	UKBB_PPP	UKBB_PPP	0.878953	796.331	SCZ_PGC3	ATRN	Transcriptome	DLPFC	MR	CMC+GTEX	MendelianRandomization			0.151141		35460606	10.1016/j.ajhg.2022.04.004	Jiang eet all Am J Hum Genet	BRAIN
ATRN	O75882	885	CIS	Cognition_Meta	UKBB-PPP_Specific	NA,+		0.213037	0.213037	UKBB_PPP	UKBB_PPP	0.878953	796.331	SCZ_PGC3	ATRN	Transcriptome	DLPFC	MR	CMC+GTEX	MendelianRandomization			0.275351		35460606	10.1016/j.ajhg.2022.04.004	Jiang eet all Am J Hum Genet	BRAIN
ATRN	O75882	885	CIS	Cognition_Meta	UKBB-PPP_Specific	NA,+		0.213037	0.213037	UKBB_PPP	UKBB_PPP	0.878953	796.331	SCZ_PGC3	ATRN	Transcriptome	DLPFC	MR	CMC+GTEX	EMIC			0.0265258		35460606	10.1016/j.ajhg.2022.04.004	Jiang eet all Am J Hum Genet	BRAIN
ATRN	O75882	885	CIS	Cognition_Meta	UKBB-PPP_Specific	NA,+		0.213037	0.213037	UKBB_PPP	UKBB_PPP	0.878953	796.331	BIP_2019_Stahl_etall	ATRN	Transcriptome	DLPFC	MR	CMC+GTEX	MendelianRandomization			0.690231		35460606	10.1016/j.ajhg.2022.04.004	Jiang eet all Am J Hum Genet	BRAIN
ATRN	O75882	885	CIS	Cognition_Meta	UKBB-PPP_Specific	NA,+		0.213037	0.213037	UKBB_PPP	UKBB_PPP	0.878953	796.331	BIP_2019_Stahl_etall	ATRN	Transcriptome	DLPFC	MR	CMC+GTEX	MendelianRandomization			0.68006		35460606	10.1016/j.ajhg.2022.04.004	Jiang eet all Am J Hum Genet	BRAIN
ATRN	O75882	885	CIS	Cognition_Meta	UKBB-PPP_Specific	NA,+		0.213037	0.213037	UKBB_PPP	UKBB_PPP	0.878953	796.331	BIP_2019_Stahl_etall	ATRN	Transcriptome	DLPFC	MR	CMC+GTEX	MendelianRandomization			0.411099		35460606	10.1016/j.ajhg.2022.04.004	Jiang eet all Am J Hum Genet	BRAIN
ATRN	O75882	885	CIS	Cognition_Meta	UKBB-PPP_Specific	NA,+		0.213037	0.213037	UKBB_PPP	UKBB_PPP	0.878953	796.331	BIP_2019_Stahl_etall	ATRN	Transcriptome	DLPFC	MR	CMC+GTEX	EMIC			0.908813		35460606	10.1016/j.ajhg.2022.04.004	Jiang eet all Am J Hum Genet	BRAIN
ATRN	O75882	885	CIS	Cognition_Meta	UKBB-PPP_Specific	NA,+		0.213037	0.213037	UKBB_PPP	UKBB_PPP	0.878953	796.331	SCZ_PGC3	ATRN	Transcriptome	DLPFC	SMR	CMC+GTEX	SMR	-0.0511561	0.0309476	0.0983319		35460606	10.1016/j.ajhg.2022.04.004	Jiang eet all Am J Hum Genet	BRAIN
ATRN	O75882	885	CIS	Cognition_Meta	UKBB-PPP_Specific	NA,+		0.213037	0.213037	UKBB_PPP	UKBB_PPP	0.878953	796.331	SCZ_PGC3	ATRN	Transcriptome_Transcriptlvel	DLPFC	SMR	CMC+GTEX	SMR	-0.0451613	0.0253318	0.0746207		35460606	10.1016/j.ajhg.2022.04.004	Jiang eet all Am J Hum Genet	BRAIN
ATRN	O75882	885	CIS	Cognition_Meta	UKBB-PPP_Specific	NA,+		0.213037	0.213037	UKBB_PPP	UKBB_PPP	0.878953	796.331	SCZ_PGC3	ATRN	Transcriptome_Transcriptlvel	DLPFC	SMR	CMC+GTEX	SMR	0.00596556	0.0288324	0.836085		35460606	10.1016/j.ajhg.2022.04.004	Jiang eet all Am J Hum Genet	BRAIN
ATRN	O75882	885	CIS	Cognition_Meta	UKBB-PPP_Specific	NA,+		0.213037	0.213037	UKBB_PPP	UKBB_PPP	0.878953	796.331	SCZ.Clozuk.2018	ATRN	Transcriptome	BRAIN	SMR	PsychENCODE	SMR	-0.0349754	0.0425962	0.412		30545856	10.1126/science.aat8127	Gandal et all science	BRAIN
ATRN	O75882	885	CIS	Cognition_Meta	UKBB-PPP_Specific	NA,+		0.213037	0.213037	UKBB_PPP	UKBB_PPP	0.878953	796.331	SCZ	ATRN	Proteiome	BLOOD	SMR	eQTLGen	SMR	-0.0378253	0.120435	0.753465		37415601	10.3389/fgene.2023.1191264	Gedik et all Front Genet	BLOOD
ATRN	O75882	885	CIS	Cognition_Meta	UKBB-PPP_Specific	NA,+		0.213037	0.213037	UKBB_PPP	UKBB_PPP	0.878953	796.331	MDD	ATRN	Proteiome	BLOOD	SMR	eQTLGen	SMR	-0.00297164	0.0638912	0.962903		37415601	10.3389/fgene.2023.1191264	Gedik et all Front Genet	BLOOD
ATRN	O75882	885	CIS	Cognition_Meta	UKBB-PPP_Specific	NA,+		0.213037	0.213037	UKBB_PPP	UKBB_PPP	0.878953	796.331	BIP	ATRN	Proteiome	BLOOD	SMR	eQTLGen	SMR	-0.016353	0.13968	0.906801		37415601	10.3389/fgene.2023.1191264	Gedik et all Front Genet	BLOOD
ATRN	O75882	885	CIS	Cognition_Meta	UKBB-PPP_Specific	NA,+		0.213037	0.213037	UKBB_PPP	UKBB_PPP	0.878953	796.331	SCZ	ATRN	Proteiome	BLOOD	SMR	deCODE	SMR	-0.0214786	0.023171	0.353945		37415601	10.3389/fgene.2023.1191264	Gedik et all Front Genet	BLOOD
ATRN	O75882	885	CIS	Cognition_Meta	UKBB-PPP_Specific	NA,+		0.213037	0.213037	UKBB_PPP	UKBB_PPP	0.878953	796.331	MDD	ATRN	Proteiome	BLOOD	SMR	deCODE	SMR	-0.02305	0.0111144	0.0380898		37415601	10.3389/fgene.2023.1191264	Gedik et all Front Genet	BLOOD
ATRN	O75882	885	CIS	Cognition_Meta	UKBB-PPP_Specific	NA,+		0.213037	0.213037	UKBB_PPP	UKBB_PPP	0.878953	796.331	BIP	ATRN	Proteiome	BLOOD	SMR	deCODE	SMR	-0.0638008	0.0247314	0.0098873		37415601	10.3389/fgene.2023.1191264	Gedik et all Front Genet	BLOOD
ATRN	O75882	885	CIS	Cognition_Meta	UKBB-PPP_Specific	NA,+		0.213037	0.213037	UKBB_PPP	UKBB_PPP	0.878953	796.331	SCZ	ATRN	Transcriptome	BRAIN_DLPFC	TWAS	CMC	FUSION	-0.2683		0.788		31691811	10.1093/hmg/ddz253	Hall et al Hum Mol Genet	BRAIN
ATRN	O75882	885	CIS	Cognition_Meta	UKBB-PPP_Specific	NA,+		0.213037	0.213037	UKBB_PPP	UKBB_PPP	0.878953	796.331	SCZ.Clozuk.2018	ATRN	Transcriptome	BRAIN	TWAS	PsychENCODE	FUSION	-1.3716		0.17		30545856	10.1126/science.aat8127	Gandal et all science	BRAIN
ATRN	O75882	885	CIS	Cognition_Meta	UKBB-PPP_Specific	NA,+		0.213037	0.213037	UKBB_PPP	UKBB_PPP	0.878953	796.331	BD.PGC.ruderferCell2018	ATRN	Transcriptome	BRAIN	TWAS	PsychENCODE	FUSION	-1.5074		0.132		30545856	10.1126/science.aat8127	Gandal et all science	BRAIN
ATRN	O75882	885	CIS	PGC3_SCZ_NoUKB	UKBB-PPP_Specific	NA,-		0.535572	0.535572	UKBB_PPP	UKBB_PPP	1.16191	2001.97	Bipolar disorder	ATRN	Proteome	PLASMA	MR	FENLAND	TwoSampleMR	-0.0230579	0.0311721	0.459485		36280454	https://doi.org/10.1016/j.biopsych.2022.08.015	Lu et al Biol Psychiatry	BLOOD
ATRN	O75882	885	CIS	PGC3_SCZ_NoUKB	UKBB-PPP_Specific	NA,-		0.535572	0.535572	UKBB_PPP	UKBB_PPP	1.16191	2001.97	Major depressive disorder	ATRN	Proteome	PLASMA	MR	FENLAND	TwoSampleMR	-0.0117495	0.0110927	0.289502		36280454	https://doi.org/10.1016/j.biopsych.2022.08.015	Lu et al Biol Psychiatry	BLOOD
ATRN	O75882	885	CIS	PGC3_SCZ_NoUKB	UKBB-PPP_Specific	NA,-		0.535572	0.535572	UKBB_PPP	UKBB_PPP	1.16191	2001.97	Schizophrenia	ATRN	Proteome	PLASMA	MR	FENLAND	TwoSampleMR	-0.0180078	0.0150246	0.2307		36280454	https://doi.org/10.1016/j.biopsych.2022.08.015	Lu et al Biol Psychiatry	BLOOD
ATRN	O75882	885	CIS	PGC3_SCZ_NoUKB	UKBB-PPP_Specific	NA,-		0.535572	0.535572	UKBB_PPP	UKBB_PPP	1.16191	2001.97	SCZ_PGC3	ATRN	Transcriptome	DLPFC	MR	CMC+GTEX	MendelianRandomization			0.191565		35460606	10.1016/j.ajhg.2022.04.004	Jiang eet all Am J Hum Genet	BRAIN
ATRN	O75882	885	CIS	PGC3_SCZ_NoUKB	UKBB-PPP_Specific	NA,-		0.535572	0.535572	UKBB_PPP	UKBB_PPP	1.16191	2001.97	SCZ_PGC3	ATRN	Transcriptome	DLPFC	MR	CMC+GTEX	MendelianRandomization			0.151141		35460606	10.1016/j.ajhg.2022.04.004	Jiang eet all Am J Hum Genet	BRAIN
ATRN	O75882	885	CIS	PGC3_SCZ_NoUKB	UKBB-PPP_Specific	NA,-		0.535572	0.535572	UKBB_PPP	UKBB_PPP	1.16191	2001.97	SCZ_PGC3	ATRN	Transcriptome	DLPFC	MR	CMC+GTEX	MendelianRandomization			0.275351		35460606	10.1016/j.ajhg.2022.04.004	Jiang eet all Am J Hum Genet	BRAIN
ATRN	O75882	885	CIS	PGC3_SCZ_NoUKB	UKBB-PPP_Specific	NA,-		0.535572	0.535572	UKBB_PPP	UKBB_PPP	1.16191	2001.97	SCZ_PGC3	ATRN	Transcriptome	DLPFC	MR	CMC+GTEX	EMIC			0.0265258		35460606	10.1016/j.ajhg.2022.04.004	Jiang eet all Am J Hum Genet	BRAIN
ATRN	O75882	885	CIS	PGC3_SCZ_NoUKB	UKBB-PPP_Specific	NA,-		0.535572	0.535572	UKBB_PPP	UKBB_PPP	1.16191	2001.97	BIP_2019_Stahl_etall	ATRN	Transcriptome	DLPFC	MR	CMC+GTEX	MendelianRandomization			0.690231		35460606	10.1016/j.ajhg.2022.04.004	Jiang eet all Am J Hum Genet	BRAIN
ATRN	O75882	885	CIS	PGC3_SCZ_NoUKB	UKBB-PPP_Specific	NA,-		0.535572	0.535572	UKBB_PPP	UKBB_PPP	1.16191	2001.97	BIP_2019_Stahl_etall	ATRN	Transcriptome	DLPFC	MR	CMC+GTEX	MendelianRandomization			0.68006		35460606	10.1016/j.ajhg.2022.04.004	Jiang eet all Am J Hum Genet	BRAIN
ATRN	O75882	885	CIS	PGC3_SCZ_NoUKB	UKBB-PPP_Specific	NA,-		0.535572	0.535572	UKBB_PPP	UKBB_PPP	1.16191	2001.97	BIP_2019_Stahl_etall	ATRN	Transcriptome	DLPFC	MR	CMC+GTEX	MendelianRandomization			0.411099		35460606	10.1016/j.ajhg.2022.04.004	Jiang eet all Am J Hum Genet	BRAIN
ATRN	O75882	885	CIS	PGC3_SCZ_NoUKB	UKBB-PPP_Specific	NA,-		0.535572	0.535572	UKBB_PPP	UKBB_PPP	1.16191	2001.97	BIP_2019_Stahl_etall	ATRN	Transcriptome	DLPFC	MR	CMC+GTEX	EMIC			0.908813		35460606	10.1016/j.ajhg.2022.04.004	Jiang eet all Am J Hum Genet	BRAIN
ATRN	O75882	885	CIS	PGC3_SCZ_NoUKB	UKBB-PPP_Specific	NA,-		0.535572	0.535572	UKBB_PPP	UKBB_PPP	1.16191	2001.97	SCZ_PGC3	ATRN	Transcriptome	DLPFC	SMR	CMC+GTEX	SMR	-0.0511561	0.0309476	0.0983319		35460606	10.1016/j.ajhg.2022.04.004	Jiang eet all Am J Hum Genet	BRAIN
ATRN	O75882	885	CIS	PGC3_SCZ_NoUKB	UKBB-PPP_Specific	NA,-		0.535572	0.535572	UKBB_PPP	UKBB_PPP	1.16191	2001.97	SCZ_PGC3	ATRN	Transcriptome_Transcriptlvel	DLPFC	SMR	CMC+GTEX	SMR	-0.0451613	0.0253318	0.0746207		35460606	10.1016/j.ajhg.2022.04.004	Jiang eet all Am J Hum Genet	BRAIN
ATRN	O75882	885	CIS	PGC3_SCZ_NoUKB	UKBB-PPP_Specific	NA,-		0.535572	0.535572	UKBB_PPP	UKBB_PPP	1.16191	2001.97	SCZ_PGC3	ATRN	Transcriptome_Transcriptlvel	DLPFC	SMR	CMC+GTEX	SMR	0.00596556	0.0288324	0.836085		35460606	10.1016/j.ajhg.2022.04.004	Jiang eet all Am J Hum Genet	BRAIN
ATRN	O75882	885	CIS	PGC3_SCZ_NoUKB	UKBB-PPP_Specific	NA,-		0.535572	0.535572	UKBB_PPP	UKBB_PPP	1.16191	2001.97	SCZ.Clozuk.2018	ATRN	Transcriptome	BRAIN	SMR	PsychENCODE	SMR	-0.0349754	0.0425962	0.412		30545856	10.1126/science.aat8127	Gandal et all science	BRAIN
ATRN	O75882	885	CIS	PGC3_SCZ_NoUKB	UKBB-PPP_Specific	NA,-		0.535572	0.535572	UKBB_PPP	UKBB_PPP	1.16191	2001.97	SCZ	ATRN	Proteiome	BLOOD	SMR	eQTLGen	SMR	-0.0378253	0.120435	0.753465		37415601	10.3389/fgene.2023.1191264	Gedik et all Front Genet	BLOOD
ATRN	O75882	885	CIS	PGC3_SCZ_NoUKB	UKBB-PPP_Specific	NA,-		0.535572	0.535572	UKBB_PPP	UKBB_PPP	1.16191	2001.97	MDD	ATRN	Proteiome	BLOOD	SMR	eQTLGen	SMR	-0.00297164	0.0638912	0.962903		37415601	10.3389/fgene.2023.1191264	Gedik et all Front Genet	BLOOD
ATRN	O75882	885	CIS	PGC3_SCZ_NoUKB	UKBB-PPP_Specific	NA,-		0.535572	0.535572	UKBB_PPP	UKBB_PPP	1.16191	2001.97	BIP	ATRN	Proteiome	BLOOD	SMR	eQTLGen	SMR	-0.016353	0.13968	0.906801		37415601	10.3389/fgene.2023.1191264	Gedik et all Front Genet	BLOOD
ATRN	O75882	885	CIS	PGC3_SCZ_NoUKB	UKBB-PPP_Specific	NA,-		0.535572	0.535572	UKBB_PPP	UKBB_PPP	1.16191	2001.97	SCZ	ATRN	Proteiome	BLOOD	SMR	deCODE	SMR	-0.0214786	0.023171	0.353945		37415601	10.3389/fgene.2023.1191264	Gedik et all Front Genet	BLOOD
ATRN	O75882	885	CIS	PGC3_SCZ_NoUKB	UKBB-PPP_Specific	NA,-		0.535572	0.535572	UKBB_PPP	UKBB_PPP	1.16191	2001.97	MDD	ATRN	Proteiome	BLOOD	SMR	deCODE	SMR	-0.02305	0.0111144	0.0380898		37415601	10.3389/fgene.2023.1191264	Gedik et all Front Genet	BLOOD
ATRN	O75882	885	CIS	PGC3_SCZ_NoUKB	UKBB-PPP_Specific	NA,-		0.535572	0.535572	UKBB_PPP	UKBB_PPP	1.16191	2001.97	BIP	ATRN	Proteiome	BLOOD	SMR	deCODE	SMR	-0.0638008	0.0247314	0.0098873		37415601	10.3389/fgene.2023.1191264	Gedik et all Front Genet	BLOOD
ATRN	O75882	885	CIS	PGC3_SCZ_NoUKB	UKBB-PPP_Specific	NA,-		0.535572	0.535572	UKBB_PPP	UKBB_PPP	1.16191	2001.97	SCZ	ATRN	Transcriptome	BRAIN_DLPFC	TWAS	CMC	FUSION	-0.2683		0.788		31691811	10.1093/hmg/ddz253	Hall et al Hum Mol Genet	BRAIN
ATRN	O75882	885	CIS	PGC3_SCZ_NoUKB	UKBB-PPP_Specific	NA,-		0.535572	0.535572	UKBB_PPP	UKBB_PPP	1.16191	2001.97	SCZ.Clozuk.2018	ATRN	Transcriptome	BRAIN	TWAS	PsychENCODE	FUSION	-1.3716		0.17		30545856	10.1126/science.aat8127	Gandal et all science	BRAIN
ATRN	O75882	885	CIS	PGC3_SCZ_NoUKB	UKBB-PPP_Specific	NA,-		0.535572	0.535572	UKBB_PPP	UKBB_PPP	1.16191	2001.97	BD.PGC.ruderferCell2018	ATRN	Transcriptome	BRAIN	TWAS	PsychENCODE	FUSION	-1.5074		0.132		30545856	10.1126/science.aat8127	Gandal et all science	BRAIN
ATRN	O75882	885	CIS	BIP_PGC3_noukb	UKBB-PPP_Specific	NA,+		0.807262	0.807262	UKBB_PPP	UKBB_PPP	1.35987	3017.54	Bipolar disorder	ATRN	Proteome	PLASMA	MR	FENLAND	TwoSampleMR	-0.0230579	0.0311721	0.459485		36280454	https://doi.org/10.1016/j.biopsych.2022.08.015	Lu et al Biol Psychiatry	BLOOD
ATRN	O75882	885	CIS	BIP_PGC3_noukb	UKBB-PPP_Specific	NA,+		0.807262	0.807262	UKBB_PPP	UKBB_PPP	1.35987	3017.54	Major depressive disorder	ATRN	Proteome	PLASMA	MR	FENLAND	TwoSampleMR	-0.0117495	0.0110927	0.289502		36280454	https://doi.org/10.1016/j.biopsych.2022.08.015	Lu et al Biol Psychiatry	BLOOD
ATRN	O75882	885	CIS	BIP_PGC3_noukb	UKBB-PPP_Specific	NA,+		0.807262	0.807262	UKBB_PPP	UKBB_PPP	1.35987	3017.54	Schizophrenia	ATRN	Proteome	PLASMA	MR	FENLAND	TwoSampleMR	-0.0180078	0.0150246	0.2307		36280454	https://doi.org/10.1016/j.biopsych.2022.08.015	Lu et al Biol Psychiatry	BLOOD
ATRN	O75882	885	CIS	BIP_PGC3_noukb	UKBB-PPP_Specific	NA,+		0.807262	0.807262	UKBB_PPP	UKBB_PPP	1.35987	3017.54	SCZ_PGC3	ATRN	Transcriptome	DLPFC	MR	CMC+GTEX	MendelianRandomization			0.191565		35460606	10.1016/j.ajhg.2022.04.004	Jiang eet all Am J Hum Genet	BRAIN
ATRN	O75882	885	CIS	BIP_PGC3_noukb	UKBB-PPP_Specific	NA,+		0.807262	0.807262	UKBB_PPP	UKBB_PPP	1.35987	3017.54	SCZ_PGC3	ATRN	Transcriptome	DLPFC	MR	CMC+GTEX	MendelianRandomization			0.151141		35460606	10.1016/j.ajhg.2022.04.004	Jiang eet all Am J Hum Genet	BRAIN
ATRN	O75882	885	CIS	BIP_PGC3_noukb	UKBB-PPP_Specific	NA,+		0.807262	0.807262	UKBB_PPP	UKBB_PPP	1.35987	3017.54	SCZ_PGC3	ATRN	Transcriptome	DLPFC	MR	CMC+GTEX	MendelianRandomization			0.275351		35460606	10.1016/j.ajhg.2022.04.004	Jiang eet all Am J Hum Genet	BRAIN
ATRN	O75882	885	CIS	BIP_PGC3_noukb	UKBB-PPP_Specific	NA,+		0.807262	0.807262	UKBB_PPP	UKBB_PPP	1.35987	3017.54	SCZ_PGC3	ATRN	Transcriptome	DLPFC	MR	CMC+GTEX	EMIC			0.0265258		35460606	10.1016/j.ajhg.2022.04.004	Jiang eet all Am J Hum Genet	BRAIN
ATRN	O75882	885	CIS	BIP_PGC3_noukb	UKBB-PPP_Specific	NA,+		0.807262	0.807262	UKBB_PPP	UKBB_PPP	1.35987	3017.54	BIP_2019_Stahl_etall	ATRN	Transcriptome	DLPFC	MR	CMC+GTEX	MendelianRandomization			0.690231		35460606	10.1016/j.ajhg.2022.04.004	Jiang eet all Am J Hum Genet	BRAIN
ATRN	O75882	885	CIS	BIP_PGC3_noukb	UKBB-PPP_Specific	NA,+		0.807262	0.807262	UKBB_PPP	UKBB_PPP	1.35987	3017.54	BIP_2019_Stahl_etall	ATRN	Transcriptome	DLPFC	MR	CMC+GTEX	MendelianRandomization			0.68006		35460606	10.1016/j.ajhg.2022.04.004	Jiang eet all Am J Hum Genet	BRAIN
ATRN	O75882	885	CIS	BIP_PGC3_noukb	UKBB-PPP_Specific	NA,+		0.807262	0.807262	UKBB_PPP	UKBB_PPP	1.35987	3017.54	BIP_2019_Stahl_etall	ATRN	Transcriptome	DLPFC	MR	CMC+GTEX	MendelianRandomization			0.411099		35460606	10.1016/j.ajhg.2022.04.004	Jiang eet all Am J Hum Genet	BRAIN
ATRN	O75882	885	CIS	BIP_PGC3_noukb	UKBB-PPP_Specific	NA,+		0.807262	0.807262	UKBB_PPP	UKBB_PPP	1.35987	3017.54	BIP_2019_Stahl_etall	ATRN	Transcriptome	DLPFC	MR	CMC+GTEX	EMIC			0.908813		35460606	10.1016/j.ajhg.2022.04.004	Jiang eet all Am J Hum Genet	BRAIN
ATRN	O75882	885	CIS	BIP_PGC3_noukb	UKBB-PPP_Specific	NA,+		0.807262	0.807262	UKBB_PPP	UKBB_PPP	1.35987	3017.54	SCZ_PGC3	ATRN	Transcriptome	DLPFC	SMR	CMC+GTEX	SMR	-0.0511561	0.0309476	0.0983319		35460606	10.1016/j.ajhg.2022.04.004	Jiang eet all Am J Hum Genet	BRAIN
ATRN	O75882	885	CIS	BIP_PGC3_noukb	UKBB-PPP_Specific	NA,+		0.807262	0.807262	UKBB_PPP	UKBB_PPP	1.35987	3017.54	SCZ_PGC3	ATRN	Transcriptome_Transcriptlvel	DLPFC	SMR	CMC+GTEX	SMR	-0.0451613	0.0253318	0.0746207		35460606	10.1016/j.ajhg.2022.04.004	Jiang eet all Am J Hum Genet	BRAIN
ATRN	O75882	885	CIS	BIP_PGC3_noukb	UKBB-PPP_Specific	NA,+		0.807262	0.807262	UKBB_PPP	UKBB_PPP	1.35987	3017.54	SCZ_PGC3	ATRN	Transcriptome_Transcriptlvel	DLPFC	SMR	CMC+GTEX	SMR	0.00596556	0.0288324	0.836085		35460606	10.1016/j.ajhg.2022.04.004	Jiang eet all Am J Hum Genet	BRAIN
ATRN	O75882	885	CIS	BIP_PGC3_noukb	UKBB-PPP_Specific	NA,+		0.807262	0.807262	UKBB_PPP	UKBB_PPP	1.35987	3017.54	SCZ.Clozuk.2018	ATRN	Transcriptome	BRAIN	SMR	PsychENCODE	SMR	-0.0349754	0.0425962	0.412		30545856	10.1126/science.aat8127	Gandal et all science	BRAIN
ATRN	O75882	885	CIS	BIP_PGC3_noukb	UKBB-PPP_Specific	NA,+		0.807262	0.807262	UKBB_PPP	UKBB_PPP	1.35987	3017.54	SCZ	ATRN	Proteiome	BLOOD	SMR	eQTLGen	SMR	-0.0378253	0.120435	0.753465		37415601	10.3389/fgene.2023.1191264	Gedik et all Front Genet	BLOOD
ATRN	O75882	885	CIS	BIP_PGC3_noukb	UKBB-PPP_Specific	NA,+		0.807262	0.807262	UKBB_PPP	UKBB_PPP	1.35987	3017.54	MDD	ATRN	Proteiome	BLOOD	SMR	eQTLGen	SMR	-0.00297164	0.0638912	0.962903		37415601	10.3389/fgene.2023.1191264	Gedik et all Front Genet	BLOOD
ATRN	O75882	885	CIS	BIP_PGC3_noukb	UKBB-PPP_Specific	NA,+		0.807262	0.807262	UKBB_PPP	UKBB_PPP	1.35987	3017.54	BIP	ATRN	Proteiome	BLOOD	SMR	eQTLGen	SMR	-0.016353	0.13968	0.906801		37415601	10.3389/fgene.2023.1191264	Gedik et all Front Genet	BLOOD
ATRN	O75882	885	CIS	BIP_PGC3_noukb	UKBB-PPP_Specific	NA,+		0.807262	0.807262	UKBB_PPP	UKBB_PPP	1.35987	3017.54	SCZ	ATRN	Proteiome	BLOOD	SMR	deCODE	SMR	-0.0214786	0.023171	0.353945		37415601	10.3389/fgene.2023.1191264	Gedik et all Front Genet	BLOOD
ATRN	O75882	885	CIS	BIP_PGC3_noukb	UKBB-PPP_Specific	NA,+		0.807262	0.807262	UKBB_PPP	UKBB_PPP	1.35987	3017.54	MDD	ATRN	Proteiome	BLOOD	SMR	deCODE	SMR	-0.02305	0.0111144	0.0380898		37415601	10.3389/fgene.2023.1191264	Gedik et all Front Genet	BLOOD
ATRN	O75882	885	CIS	BIP_PGC3_noukb	UKBB-PPP_Specific	NA,+		0.807262	0.807262	UKBB_PPP	UKBB_PPP	1.35987	3017.54	BIP	ATRN	Proteiome	BLOOD	SMR	deCODE	SMR	-0.0638008	0.0247314	0.0098873		37415601	10.3389/fgene.2023.1191264	Gedik et all Front Genet	BLOOD
ATRN	O75882	885	CIS	BIP_PGC3_noukb	UKBB-PPP_Specific	NA,+		0.807262	0.807262	UKBB_PPP	UKBB_PPP	1.35987	3017.54	SCZ	ATRN	Transcriptome	BRAIN_DLPFC	TWAS	CMC	FUSION	-0.2683		0.788		31691811	10.1093/hmg/ddz253	Hall et al Hum Mol Genet	BRAIN
ATRN	O75882	885	CIS	BIP_PGC3_noukb	UKBB-PPP_Specific	NA,+		0.807262	0.807262	UKBB_PPP	UKBB_PPP	1.35987	3017.54	SCZ.Clozuk.2018	ATRN	Transcriptome	BRAIN	TWAS	PsychENCODE	FUSION	-1.3716		0.17		30545856	10.1126/science.aat8127	Gandal et all science	BRAIN
ATRN	O75882	885	CIS	BIP_PGC3_noukb	UKBB-PPP_Specific	NA,+		0.807262	0.807262	UKBB_PPP	UKBB_PPP	1.35987	3017.54	BD.PGC.ruderferCell2018	ATRN	Transcriptome	BRAIN	TWAS	PsychENCODE	FUSION	-1.5074		0.132		30545856	10.1126/science.aat8127	Gandal et all science	BRAIN
ATRN	O75882	885	TRANS	Cognition_Meta	BOTH	+,+	0.0172522	0.0113487	0.216964	DECODE	UKBB_PPP	0.132129	77.2957	Bipolar disorder	ATRN	Proteome	PLASMA	MR	FENLAND	TwoSampleMR	-0.0230579	0.0311721	0.459485		36280454	https://doi.org/10.1016/j.biopsych.2022.08.015	Lu et al Biol Psychiatry	BLOOD
ATRN	O75882	885	TRANS	Cognition_Meta	BOTH	+,+	0.0172522	0.0113487	0.216964	DECODE	UKBB_PPP	0.132129	77.2957	Major depressive disorder	ATRN	Proteome	PLASMA	MR	FENLAND	TwoSampleMR	-0.0117495	0.0110927	0.289502		36280454	https://doi.org/10.1016/j.biopsych.2022.08.015	Lu et al Biol Psychiatry	BLOOD
ATRN	O75882	885	TRANS	Cognition_Meta	BOTH	+,+	0.0172522	0.0113487	0.216964	DECODE	UKBB_PPP	0.132129	77.2957	Schizophrenia	ATRN	Proteome	PLASMA	MR	FENLAND	TwoSampleMR	-0.0180078	0.0150246	0.2307		36280454	https://doi.org/10.1016/j.biopsych.2022.08.015	Lu et al Biol Psychiatry	BLOOD
ATRN	O75882	885	TRANS	Cognition_Meta	BOTH	+,+	0.0172522	0.0113487	0.216964	DECODE	UKBB_PPP	0.132129	77.2957	SCZ_PGC3	ATRN	Transcriptome	DLPFC	MR	CMC+GTEX	MendelianRandomization			0.191565		35460606	10.1016/j.ajhg.2022.04.004	Jiang eet all Am J Hum Genet	BRAIN
ATRN	O75882	885	TRANS	Cognition_Meta	BOTH	+,+	0.0172522	0.0113487	0.216964	DECODE	UKBB_PPP	0.132129	77.2957	SCZ_PGC3	ATRN	Transcriptome	DLPFC	MR	CMC+GTEX	MendelianRandomization			0.151141		35460606	10.1016/j.ajhg.2022.04.004	Jiang eet all Am J Hum Genet	BRAIN
ATRN	O75882	885	TRANS	Cognition_Meta	BOTH	+,+	0.0172522	0.0113487	0.216964	DECODE	UKBB_PPP	0.132129	77.2957	SCZ_PGC3	ATRN	Transcriptome	DLPFC	MR	CMC+GTEX	MendelianRandomization			0.275351		35460606	10.1016/j.ajhg.2022.04.004	Jiang eet all Am J Hum Genet	BRAIN
ATRN	O75882	885	TRANS	Cognition_Meta	BOTH	+,+	0.0172522	0.0113487	0.216964	DECODE	UKBB_PPP	0.132129	77.2957	SCZ_PGC3	ATRN	Transcriptome	DLPFC	MR	CMC+GTEX	EMIC			0.0265258		35460606	10.1016/j.ajhg.2022.04.004	Jiang eet all Am J Hum Genet	BRAIN
ATRN	O75882	885	TRANS	Cognition_Meta	BOTH	+,+	0.0172522	0.0113487	0.216964	DECODE	UKBB_PPP	0.132129	77.2957	BIP_2019_Stahl_etall	ATRN	Transcriptome	DLPFC	MR	CMC+GTEX	MendelianRandomization			0.690231		35460606	10.1016/j.ajhg.2022.04.004	Jiang eet all Am J Hum Genet	BRAIN
ATRN	O75882	885	TRANS	Cognition_Meta	BOTH	+,+	0.0172522	0.0113487	0.216964	DECODE	UKBB_PPP	0.132129	77.2957	BIP_2019_Stahl_etall	ATRN	Transcriptome	DLPFC	MR	CMC+GTEX	MendelianRandomization			0.68006		35460606	10.1016/j.ajhg.2022.04.004	Jiang eet all Am J Hum Genet	BRAIN
ATRN	O75882	885	TRANS	Cognition_Meta	BOTH	+,+	0.0172522	0.0113487	0.216964	DECODE	UKBB_PPP	0.132129	77.2957	BIP_2019_Stahl_etall	ATRN	Transcriptome	DLPFC	MR	CMC+GTEX	MendelianRandomization			0.411099		35460606	10.1016/j.ajhg.2022.04.004	Jiang eet all Am J Hum Genet	BRAIN
ATRN	O75882	885	TRANS	Cognition_Meta	BOTH	+,+	0.0172522	0.0113487	0.216964	DECODE	UKBB_PPP	0.132129	77.2957	BIP_2019_Stahl_etall	ATRN	Transcriptome	DLPFC	MR	CMC+GTEX	EMIC			0.908813		35460606	10.1016/j.ajhg.2022.04.004	Jiang eet all Am J Hum Genet	BRAIN
ATRN	O75882	885	TRANS	Cognition_Meta	BOTH	+,+	0.0172522	0.0113487	0.216964	DECODE	UKBB_PPP	0.132129	77.2957	SCZ_PGC3	ATRN	Transcriptome	DLPFC	SMR	CMC+GTEX	SMR	-0.0511561	0.0309476	0.0983319		35460606	10.1016/j.ajhg.2022.04.004	Jiang eet all Am J Hum Genet	BRAIN
ATRN	O75882	885	TRANS	Cognition_Meta	BOTH	+,+	0.0172522	0.0113487	0.216964	DECODE	UKBB_PPP	0.132129	77.2957	SCZ_PGC3	ATRN	Transcriptome_Transcriptlvel	DLPFC	SMR	CMC+GTEX	SMR	-0.0451613	0.0253318	0.0746207		35460606	10.1016/j.ajhg.2022.04.004	Jiang eet all Am J Hum Genet	BRAIN
ATRN	O75882	885	TRANS	Cognition_Meta	BOTH	+,+	0.0172522	0.0113487	0.216964	DECODE	UKBB_PPP	0.132129	77.2957	SCZ_PGC3	ATRN	Transcriptome_Transcriptlvel	DLPFC	SMR	CMC+GTEX	SMR	0.00596556	0.0288324	0.836085		35460606	10.1016/j.ajhg.2022.04.004	Jiang eet all Am J Hum Genet	BRAIN
ATRN	O75882	885	TRANS	Cognition_Meta	BOTH	+,+	0.0172522	0.0113487	0.216964	DECODE	UKBB_PPP	0.132129	77.2957	SCZ.Clozuk.2018	ATRN	Transcriptome	BRAIN	SMR	PsychENCODE	SMR	-0.0349754	0.0425962	0.412		30545856	10.1126/science.aat8127	Gandal et all science	BRAIN
ATRN	O75882	885	TRANS	Cognition_Meta	BOTH	+,+	0.0172522	0.0113487	0.216964	DECODE	UKBB_PPP	0.132129	77.2957	SCZ	ATRN	Proteiome	BLOOD	SMR	eQTLGen	SMR	-0.0378253	0.120435	0.753465		37415601	10.3389/fgene.2023.1191264	Gedik et all Front Genet	BLOOD
ATRN	O75882	885	TRANS	Cognition_Meta	BOTH	+,+	0.0172522	0.0113487	0.216964	DECODE	UKBB_PPP	0.132129	77.2957	MDD	ATRN	Proteiome	BLOOD	SMR	eQTLGen	SMR	-0.00297164	0.0638912	0.962903		37415601	10.3389/fgene.2023.1191264	Gedik et all Front Genet	BLOOD
ATRN	O75882	885	TRANS	Cognition_Meta	BOTH	+,+	0.0172522	0.0113487	0.216964	DECODE	UKBB_PPP	0.132129	77.2957	BIP	ATRN	Proteiome	BLOOD	SMR	eQTLGen	SMR	-0.016353	0.13968	0.906801		37415601	10.3389/fgene.2023.1191264	Gedik et all Front Genet	BLOOD
ATRN	O75882	885	TRANS	Cognition_Meta	BOTH	+,+	0.0172522	0.0113487	0.216964	DECODE	UKBB_PPP	0.132129	77.2957	SCZ	ATRN	Proteiome	BLOOD	SMR	deCODE	SMR	-0.0214786	0.023171	0.353945		37415601	10.3389/fgene.2023.1191264	Gedik et all Front Genet	BLOOD
ATRN	O75882	885	TRANS	Cognition_Meta	BOTH	+,+	0.0172522	0.0113487	0.216964	DECODE	UKBB_PPP	0.132129	77.2957	MDD	ATRN	Proteiome	BLOOD	SMR	deCODE	SMR	-0.02305	0.0111144	0.0380898		37415601	10.3389/fgene.2023.1191264	Gedik et all Front Genet	BLOOD
ATRN	O75882	885	TRANS	Cognition_Meta	BOTH	+,+	0.0172522	0.0113487	0.216964	DECODE	UKBB_PPP	0.132129	77.2957	BIP	ATRN	Proteiome	BLOOD	SMR	deCODE	SMR	-0.0638008	0.0247314	0.0098873		37415601	10.3389/fgene.2023.1191264	Gedik et all Front Genet	BLOOD
ATRN	O75882	885	TRANS	Cognition_Meta	BOTH	+,+	0.0172522	0.0113487	0.216964	DECODE	UKBB_PPP	0.132129	77.2957	SCZ	ATRN	Transcriptome	BRAIN_DLPFC	TWAS	CMC	FUSION	-0.2683		0.788		31691811	10.1093/hmg/ddz253	Hall et al Hum Mol Genet	BRAIN
ATRN	O75882	885	TRANS	Cognition_Meta	BOTH	+,+	0.0172522	0.0113487	0.216964	DECODE	UKBB_PPP	0.132129	77.2957	SCZ.Clozuk.2018	ATRN	Transcriptome	BRAIN	TWAS	PsychENCODE	FUSION	-1.3716		0.17		30545856	10.1126/science.aat8127	Gandal et all science	BRAIN
ATRN	O75882	885	TRANS	Cognition_Meta	BOTH	+,+	0.0172522	0.0113487	0.216964	DECODE	UKBB_PPP	0.132129	77.2957	BD.PGC.ruderferCell2018	ATRN	Transcriptome	BRAIN	TWAS	PsychENCODE	FUSION	-1.5074		0.132		30545856	10.1126/science.aat8127	Gandal et all science	BRAIN
ATRN	O75882	885	TRANS	Depression_iPSYCH_2023	BOTH	+,+	0.0436345	0.0272775	0.270748	UKBB_PPP	DECODE	0.860127	185.787	Bipolar disorder	ATRN	Proteome	PLASMA	MR	FENLAND	TwoSampleMR	-0.0230579	0.0311721	0.459485		36280454	https://doi.org/10.1016/j.biopsych.2022.08.015	Lu et al Biol Psychiatry	BLOOD
ATRN	O75882	885	TRANS	Depression_iPSYCH_2023	BOTH	+,+	0.0436345	0.0272775	0.270748	UKBB_PPP	DECODE	0.860127	185.787	Major depressive disorder	ATRN	Proteome	PLASMA	MR	FENLAND	TwoSampleMR	-0.0117495	0.0110927	0.289502		36280454	https://doi.org/10.1016/j.biopsych.2022.08.015	Lu et al Biol Psychiatry	BLOOD
ATRN	O75882	885	TRANS	Depression_iPSYCH_2023	BOTH	+,+	0.0436345	0.0272775	0.270748	UKBB_PPP	DECODE	0.860127	185.787	Schizophrenia	ATRN	Proteome	PLASMA	MR	FENLAND	TwoSampleMR	-0.0180078	0.0150246	0.2307		36280454	https://doi.org/10.1016/j.biopsych.2022.08.015	Lu et al Biol Psychiatry	BLOOD
ATRN	O75882	885	TRANS	Depression_iPSYCH_2023	BOTH	+,+	0.0436345	0.0272775	0.270748	UKBB_PPP	DECODE	0.860127	185.787	SCZ_PGC3	ATRN	Transcriptome	DLPFC	MR	CMC+GTEX	MendelianRandomization			0.191565		35460606	10.1016/j.ajhg.2022.04.004	Jiang eet all Am J Hum Genet	BRAIN
ATRN	O75882	885	TRANS	Depression_iPSYCH_2023	BOTH	+,+	0.0436345	0.0272775	0.270748	UKBB_PPP	DECODE	0.860127	185.787	SCZ_PGC3	ATRN	Transcriptome	DLPFC	MR	CMC+GTEX	MendelianRandomization			0.151141		35460606	10.1016/j.ajhg.2022.04.004	Jiang eet all Am J Hum Genet	BRAIN
ATRN	O75882	885	TRANS	Depression_iPSYCH_2023	BOTH	+,+	0.0436345	0.0272775	0.270748	UKBB_PPP	DECODE	0.860127	185.787	SCZ_PGC3	ATRN	Transcriptome	DLPFC	MR	CMC+GTEX	MendelianRandomization			0.275351		35460606	10.1016/j.ajhg.2022.04.004	Jiang eet all Am J Hum Genet	BRAIN
ATRN	O75882	885	TRANS	Depression_iPSYCH_2023	BOTH	+,+	0.0436345	0.0272775	0.270748	UKBB_PPP	DECODE	0.860127	185.787	SCZ_PGC3	ATRN	Transcriptome	DLPFC	MR	CMC+GTEX	EMIC			0.0265258		35460606	10.1016/j.ajhg.2022.04.004	Jiang eet all Am J Hum Genet	BRAIN
ATRN	O75882	885	TRANS	Depression_iPSYCH_2023	BOTH	+,+	0.0436345	0.0272775	0.270748	UKBB_PPP	DECODE	0.860127	185.787	BIP_2019_Stahl_etall	ATRN	Transcriptome	DLPFC	MR	CMC+GTEX	MendelianRandomization			0.690231		35460606	10.1016/j.ajhg.2022.04.004	Jiang eet all Am J Hum Genet	BRAIN
ATRN	O75882	885	TRANS	Depression_iPSYCH_2023	BOTH	+,+	0.0436345	0.0272775	0.270748	UKBB_PPP	DECODE	0.860127	185.787	BIP_2019_Stahl_etall	ATRN	Transcriptome	DLPFC	MR	CMC+GTEX	MendelianRandomization			0.68006		35460606	10.1016/j.ajhg.2022.04.004	Jiang eet all Am J Hum Genet	BRAIN
ATRN	O75882	885	TRANS	Depression_iPSYCH_2023	BOTH	+,+	0.0436345	0.0272775	0.270748	UKBB_PPP	DECODE	0.860127	185.787	BIP_2019_Stahl_etall	ATRN	Transcriptome	DLPFC	MR	CMC+GTEX	MendelianRandomization			0.411099		35460606	10.1016/j.ajhg.2022.04.004	Jiang eet all Am J Hum Genet	BRAIN
ATRN	O75882	885	TRANS	Depression_iPSYCH_2023	BOTH	+,+	0.0436345	0.0272775	0.270748	UKBB_PPP	DECODE	0.860127	185.787	BIP_2019_Stahl_etall	ATRN	Transcriptome	DLPFC	MR	CMC+GTEX	EMIC			0.908813		35460606	10.1016/j.ajhg.2022.04.004	Jiang eet all Am J Hum Genet	BRAIN
ATRN	O75882	885	TRANS	Depression_iPSYCH_2023	BOTH	+,+	0.0436345	0.0272775	0.270748	UKBB_PPP	DECODE	0.860127	185.787	SCZ_PGC3	ATRN	Transcriptome	DLPFC	SMR	CMC+GTEX	SMR	-0.0511561	0.0309476	0.0983319		35460606	10.1016/j.ajhg.2022.04.004	Jiang eet all Am J Hum Genet	BRAIN
ATRN	O75882	885	TRANS	Depression_iPSYCH_2023	BOTH	+,+	0.0436345	0.0272775	0.270748	UKBB_PPP	DECODE	0.860127	185.787	SCZ_PGC3	ATRN	Transcriptome_Transcriptlvel	DLPFC	SMR	CMC+GTEX	SMR	-0.0451613	0.0253318	0.0746207		35460606	10.1016/j.ajhg.2022.04.004	Jiang eet all Am J Hum Genet	BRAIN
ATRN	O75882	885	TRANS	Depression_iPSYCH_2023	BOTH	+,+	0.0436345	0.0272775	0.270748	UKBB_PPP	DECODE	0.860127	185.787	SCZ_PGC3	ATRN	Transcriptome_Transcriptlvel	DLPFC	SMR	CMC+GTEX	SMR	0.00596556	0.0288324	0.836085		35460606	10.1016/j.ajhg.2022.04.004	Jiang eet all Am J Hum Genet	BRAIN
ATRN	O75882	885	TRANS	Depression_iPSYCH_2023	BOTH	+,+	0.0436345	0.0272775	0.270748	UKBB_PPP	DECODE	0.860127	185.787	SCZ.Clozuk.2018	ATRN	Transcriptome	BRAIN	SMR	PsychENCODE	SMR	-0.0349754	0.0425962	0.412		30545856	10.1126/science.aat8127	Gandal et all science	BRAIN
ATRN	O75882	885	TRANS	Depression_iPSYCH_2023	BOTH	+,+	0.0436345	0.0272775	0.270748	UKBB_PPP	DECODE	0.860127	185.787	SCZ	ATRN	Proteiome	BLOOD	SMR	eQTLGen	SMR	-0.0378253	0.120435	0.753465		37415601	10.3389/fgene.2023.1191264	Gedik et all Front Genet	BLOOD
ATRN	O75882	885	TRANS	Depression_iPSYCH_2023	BOTH	+,+	0.0436345	0.0272775	0.270748	UKBB_PPP	DECODE	0.860127	185.787	MDD	ATRN	Proteiome	BLOOD	SMR	eQTLGen	SMR	-0.00297164	0.0638912	0.962903		37415601	10.3389/fgene.2023.1191264	Gedik et all Front Genet	BLOOD
ATRN	O75882	885	TRANS	Depression_iPSYCH_2023	BOTH	+,+	0.0436345	0.0272775	0.270748	UKBB_PPP	DECODE	0.860127	185.787	BIP	ATRN	Proteiome	BLOOD	SMR	eQTLGen	SMR	-0.016353	0.13968	0.906801		37415601	10.3389/fgene.2023.1191264	Gedik et all Front Genet	BLOOD
ATRN	O75882	885	TRANS	Depression_iPSYCH_2023	BOTH	+,+	0.0436345	0.0272775	0.270748	UKBB_PPP	DECODE	0.860127	185.787	SCZ	ATRN	Proteiome	BLOOD	SMR	deCODE	SMR	-0.0214786	0.023171	0.353945		37415601	10.3389/fgene.2023.1191264	Gedik et all Front Genet	BLOOD
ATRN	O75882	885	TRANS	Depression_iPSYCH_2023	BOTH	+,+	0.0436345	0.0272775	0.270748	UKBB_PPP	DECODE	0.860127	185.787	MDD	ATRN	Proteiome	BLOOD	SMR	deCODE	SMR	-0.02305	0.0111144	0.0380898		37415601	10.3389/fgene.2023.1191264	Gedik et all Front Genet	BLOOD
ATRN	O75882	885	TRANS	Depression_iPSYCH_2023	BOTH	+,+	0.0436345	0.0272775	0.270748	UKBB_PPP	DECODE	0.860127	185.787	BIP	ATRN	Proteiome	BLOOD	SMR	deCODE	SMR	-0.0638008	0.0247314	0.0098873		37415601	10.3389/fgene.2023.1191264	Gedik et all Front Genet	BLOOD
ATRN	O75882	885	TRANS	Depression_iPSYCH_2023	BOTH	+,+	0.0436345	0.0272775	0.270748	UKBB_PPP	DECODE	0.860127	185.787	SCZ	ATRN	Transcriptome	BRAIN_DLPFC	TWAS	CMC	FUSION	-0.2683		0.788		31691811	10.1093/hmg/ddz253	Hall et al Hum Mol Genet	BRAIN
ATRN	O75882	885	TRANS	Depression_iPSYCH_2023	BOTH	+,+	0.0436345	0.0272775	0.270748	UKBB_PPP	DECODE	0.860127	185.787	SCZ.Clozuk.2018	ATRN	Transcriptome	BRAIN	TWAS	PsychENCODE	FUSION	-1.3716		0.17		30545856	10.1126/science.aat8127	Gandal et all science	BRAIN
ATRN	O75882	885	TRANS	Depression_iPSYCH_2023	BOTH	+,+	0.0436345	0.0272775	0.270748	UKBB_PPP	DECODE	0.860127	185.787	BD.PGC.ruderferCell2018	ATRN	Transcriptome	BRAIN	TWAS	PsychENCODE	FUSION	-1.5074		0.132		30545856	10.1126/science.aat8127	Gandal et all science	BRAIN
ATRN	O75882	885	TRANS	PGC3_SCZ_NoUKB	BOTH	+,+	0.000851178	0.000420025	0.194633	DECODE	UKBB_PPP	0.0866907	2.86079	Bipolar disorder	ATRN	Proteome	PLASMA	MR	FENLAND	TwoSampleMR	-0.0230579	0.0311721	0.459485		36280454	https://doi.org/10.1016/j.biopsych.2022.08.015	Lu et al Biol Psychiatry	BLOOD
ATRN	O75882	885	TRANS	PGC3_SCZ_NoUKB	BOTH	+,+	0.000851178	0.000420025	0.194633	DECODE	UKBB_PPP	0.0866907	2.86079	Major depressive disorder	ATRN	Proteome	PLASMA	MR	FENLAND	TwoSampleMR	-0.0117495	0.0110927	0.289502		36280454	https://doi.org/10.1016/j.biopsych.2022.08.015	Lu et al Biol Psychiatry	BLOOD
ATRN	O75882	885	TRANS	PGC3_SCZ_NoUKB	BOTH	+,+	0.000851178	0.000420025	0.194633	DECODE	UKBB_PPP	0.0866907	2.86079	Schizophrenia	ATRN	Proteome	PLASMA	MR	FENLAND	TwoSampleMR	-0.0180078	0.0150246	0.2307		36280454	https://doi.org/10.1016/j.biopsych.2022.08.015	Lu et al Biol Psychiatry	BLOOD
ATRN	O75882	885	TRANS	PGC3_SCZ_NoUKB	BOTH	+,+	0.000851178	0.000420025	0.194633	DECODE	UKBB_PPP	0.0866907	2.86079	SCZ_PGC3	ATRN	Transcriptome	DLPFC	MR	CMC+GTEX	MendelianRandomization			0.191565		35460606	10.1016/j.ajhg.2022.04.004	Jiang eet all Am J Hum Genet	BRAIN
ATRN	O75882	885	TRANS	PGC3_SCZ_NoUKB	BOTH	+,+	0.000851178	0.000420025	0.194633	DECODE	UKBB_PPP	0.0866907	2.86079	SCZ_PGC3	ATRN	Transcriptome	DLPFC	MR	CMC+GTEX	MendelianRandomization			0.151141		35460606	10.1016/j.ajhg.2022.04.004	Jiang eet all Am J Hum Genet	BRAIN
ATRN	O75882	885	TRANS	PGC3_SCZ_NoUKB	BOTH	+,+	0.000851178	0.000420025	0.194633	DECODE	UKBB_PPP	0.0866907	2.86079	SCZ_PGC3	ATRN	Transcriptome	DLPFC	MR	CMC+GTEX	MendelianRandomization			0.275351		35460606	10.1016/j.ajhg.2022.04.004	Jiang eet all Am J Hum Genet	BRAIN
ATRN	O75882	885	TRANS	PGC3_SCZ_NoUKB	BOTH	+,+	0.000851178	0.000420025	0.194633	DECODE	UKBB_PPP	0.0866907	2.86079	SCZ_PGC3	ATRN	Transcriptome	DLPFC	MR	CMC+GTEX	EMIC			0.0265258		35460606	10.1016/j.ajhg.2022.04.004	Jiang eet all Am J Hum Genet	BRAIN
ATRN	O75882	885	TRANS	PGC3_SCZ_NoUKB	BOTH	+,+	0.000851178	0.000420025	0.194633	DECODE	UKBB_PPP	0.0866907	2.86079	BIP_2019_Stahl_etall	ATRN	Transcriptome	DLPFC	MR	CMC+GTEX	MendelianRandomization			0.690231		35460606	10.1016/j.ajhg.2022.04.004	Jiang eet all Am J Hum Genet	BRAIN
ATRN	O75882	885	TRANS	PGC3_SCZ_NoUKB	BOTH	+,+	0.000851178	0.000420025	0.194633	DECODE	UKBB_PPP	0.0866907	2.86079	BIP_2019_Stahl_etall	ATRN	Transcriptome	DLPFC	MR	CMC+GTEX	MendelianRandomization			0.68006		35460606	10.1016/j.ajhg.2022.04.004	Jiang eet all Am J Hum Genet	BRAIN
ATRN	O75882	885	TRANS	PGC3_SCZ_NoUKB	BOTH	+,+	0.000851178	0.000420025	0.194633	DECODE	UKBB_PPP	0.0866907	2.86079	BIP_2019_Stahl_etall	ATRN	Transcriptome	DLPFC	MR	CMC+GTEX	MendelianRandomization			0.411099		35460606	10.1016/j.ajhg.2022.04.004	Jiang eet all Am J Hum Genet	BRAIN
ATRN	O75882	885	TRANS	PGC3_SCZ_NoUKB	BOTH	+,+	0.000851178	0.000420025	0.194633	DECODE	UKBB_PPP	0.0866907	2.86079	BIP_2019_Stahl_etall	ATRN	Transcriptome	DLPFC	MR	CMC+GTEX	EMIC			0.908813		35460606	10.1016/j.ajhg.2022.04.004	Jiang eet all Am J Hum Genet	BRAIN
ATRN	O75882	885	TRANS	PGC3_SCZ_NoUKB	BOTH	+,+	0.000851178	0.000420025	0.194633	DECODE	UKBB_PPP	0.0866907	2.86079	SCZ_PGC3	ATRN	Transcriptome	DLPFC	SMR	CMC+GTEX	SMR	-0.0511561	0.0309476	0.0983319		35460606	10.1016/j.ajhg.2022.04.004	Jiang eet all Am J Hum Genet	BRAIN
ATRN	O75882	885	TRANS	PGC3_SCZ_NoUKB	BOTH	+,+	0.000851178	0.000420025	0.194633	DECODE	UKBB_PPP	0.0866907	2.86079	SCZ_PGC3	ATRN	Transcriptome_Transcriptlvel	DLPFC	SMR	CMC+GTEX	SMR	-0.0451613	0.0253318	0.0746207		35460606	10.1016/j.ajhg.2022.04.004	Jiang eet all Am J Hum Genet	BRAIN
ATRN	O75882	885	TRANS	PGC3_SCZ_NoUKB	BOTH	+,+	0.000851178	0.000420025	0.194633	DECODE	UKBB_PPP	0.0866907	2.86079	SCZ_PGC3	ATRN	Transcriptome_Transcriptlvel	DLPFC	SMR	CMC+GTEX	SMR	0.00596556	0.0288324	0.836085		35460606	10.1016/j.ajhg.2022.04.004	Jiang eet all Am J Hum Genet	BRAIN
ATRN	O75882	885	TRANS	PGC3_SCZ_NoUKB	BOTH	+,+	0.000851178	0.000420025	0.194633	DECODE	UKBB_PPP	0.0866907	2.86079	SCZ.Clozuk.2018	ATRN	Transcriptome	BRAIN	SMR	PsychENCODE	SMR	-0.0349754	0.0425962	0.412		30545856	10.1126/science.aat8127	Gandal et all science	BRAIN
ATRN	O75882	885	TRANS	PGC3_SCZ_NoUKB	BOTH	+,+	0.000851178	0.000420025	0.194633	DECODE	UKBB_PPP	0.0866907	2.86079	SCZ	ATRN	Proteiome	BLOOD	SMR	eQTLGen	SMR	-0.0378253	0.120435	0.753465		37415601	10.3389/fgene.2023.1191264	Gedik et all Front Genet	BLOOD
ATRN	O75882	885	TRANS	PGC3_SCZ_NoUKB	BOTH	+,+	0.000851178	0.000420025	0.194633	DECODE	UKBB_PPP	0.0866907	2.86079	MDD	ATRN	Proteiome	BLOOD	SMR	eQTLGen	SMR	-0.00297164	0.0638912	0.962903		37415601	10.3389/fgene.2023.1191264	Gedik et all Front Genet	BLOOD
ATRN	O75882	885	TRANS	PGC3_SCZ_NoUKB	BOTH	+,+	0.000851178	0.000420025	0.194633	DECODE	UKBB_PPP	0.0866907	2.86079	BIP	ATRN	Proteiome	BLOOD	SMR	eQTLGen	SMR	-0.016353	0.13968	0.906801		37415601	10.3389/fgene.2023.1191264	Gedik et all Front Genet	BLOOD
ATRN	O75882	885	TRANS	PGC3_SCZ_NoUKB	BOTH	+,+	0.000851178	0.000420025	0.194633	DECODE	UKBB_PPP	0.0866907	2.86079	SCZ	ATRN	Proteiome	BLOOD	SMR	deCODE	SMR	-0.0214786	0.023171	0.353945		37415601	10.3389/fgene.2023.1191264	Gedik et all Front Genet	BLOOD
ATRN	O75882	885	TRANS	PGC3_SCZ_NoUKB	BOTH	+,+	0.000851178	0.000420025	0.194633	DECODE	UKBB_PPP	0.0866907	2.86079	MDD	ATRN	Proteiome	BLOOD	SMR	deCODE	SMR	-0.02305	0.0111144	0.0380898		37415601	10.3389/fgene.2023.1191264	Gedik et all Front Genet	BLOOD
ATRN	O75882	885	TRANS	PGC3_SCZ_NoUKB	BOTH	+,+	0.000851178	0.000420025	0.194633	DECODE	UKBB_PPP	0.0866907	2.86079	BIP	ATRN	Proteiome	BLOOD	SMR	deCODE	SMR	-0.0638008	0.0247314	0.0098873		37415601	10.3389/fgene.2023.1191264	Gedik et all Front Genet	BLOOD
ATRN	O75882	885	TRANS	PGC3_SCZ_NoUKB	BOTH	+,+	0.000851178	0.000420025	0.194633	DECODE	UKBB_PPP	0.0866907	2.86079	SCZ	ATRN	Transcriptome	BRAIN_DLPFC	TWAS	CMC	FUSION	-0.2683		0.788		31691811	10.1093/hmg/ddz253	Hall et al Hum Mol Genet	BRAIN
ATRN	O75882	885	TRANS	PGC3_SCZ_NoUKB	BOTH	+,+	0.000851178	0.000420025	0.194633	DECODE	UKBB_PPP	0.0866907	2.86079	SCZ.Clozuk.2018	ATRN	Transcriptome	BRAIN	TWAS	PsychENCODE	FUSION	-1.3716		0.17		30545856	10.1126/science.aat8127	Gandal et all science	BRAIN
ATRN	O75882	885	TRANS	PGC3_SCZ_NoUKB	BOTH	+,+	0.000851178	0.000420025	0.194633	DECODE	UKBB_PPP	0.0866907	2.86079	BD.PGC.ruderferCell2018	ATRN	Transcriptome	BRAIN	TWAS	PsychENCODE	FUSION	-1.5074		0.132		30545856	10.1126/science.aat8127	Gandal et all science	BRAIN
ATXN10	Q9UBB4	10549	CIS	Depression_iPSYCH_2023	UKBB-PPP_Specific	NA,+		0.422529	0.422529	UKBB_PPP	UKBB_PPP	1.15454	1579.41	Deepression_Wray_tall	ATXN10	Transcriptome	BLOOD	MR	GTEx	TwoSampleMR	-0.02	0.02	0.42		35296807	10.1038/s41380-022-01507-9	Deng et all Mol Psychiatry	BLOOD
ATXN10	Q9UBB4	10549	CIS	Depression_iPSYCH_2023	UKBB-PPP_Specific	NA,+		0.422529	0.422529	UKBB_PPP	UKBB_PPP	1.15454	1579.41	SCZ_PGC3	ATXN10	Transcriptome_Transcriptlvel	DLPFC	SMR	CMC+GTEX	SMR	-0.033058	0.0311653	0.288813		35460606	10.1016/j.ajhg.2022.04.004	Jiang eet all Am J Hum Genet	BRAIN
ATXN10	Q9UBB4	10549	CIS	Depression_iPSYCH_2023	UKBB-PPP_Specific	NA,+		0.422529	0.422529	UKBB_PPP	UKBB_PPP	1.15454	1579.41	SCZ	ATXN10	Proteiome	BLOOD	SMR	eQTLGen	SMR	-0.044292	0.0332756	0.183166		37415601	10.3389/fgene.2023.1191264	Gedik et all Front Genet	BLOOD
ATXN10	Q9UBB4	10549	CIS	Depression_iPSYCH_2023	UKBB-PPP_Specific	NA,+		0.422529	0.422529	UKBB_PPP	UKBB_PPP	1.15454	1579.41	MDD	ATXN10	Proteiome	BLOOD	SMR	eQTLGen	SMR	-0.0130353	0.0185809	0.482962		37415601	10.3389/fgene.2023.1191264	Gedik et all Front Genet	BLOOD
ATXN10	Q9UBB4	10549	CIS	Depression_iPSYCH_2023	UKBB-PPP_Specific	NA,+		0.422529	0.422529	UKBB_PPP	UKBB_PPP	1.15454	1579.41	BIP	ATXN10	Proteiome	BLOOD	SMR	eQTLGen	SMR	-0.0378104	0.0404308	0.349691		37415601	10.3389/fgene.2023.1191264	Gedik et all Front Genet	BLOOD
ATXN10	Q9UBB4	10549	CIS	BIP_PGC3_noukb	UKBB-PPP_Specific	NA,+		0.554221	0.554221	UKBB_PPP	UKBB_PPP	1.18721	2071.68	Deepression_Wray_tall	ATXN10	Transcriptome	BLOOD	MR	GTEx	TwoSampleMR	-0.02	0.02	0.42		35296807	10.1038/s41380-022-01507-9	Deng et all Mol Psychiatry	BLOOD
ATXN10	Q9UBB4	10549	CIS	BIP_PGC3_noukb	UKBB-PPP_Specific	NA,+		0.554221	0.554221	UKBB_PPP	UKBB_PPP	1.18721	2071.68	SCZ_PGC3	ATXN10	Transcriptome_Transcriptlvel	DLPFC	SMR	CMC+GTEX	SMR	-0.033058	0.0311653	0.288813		35460606	10.1016/j.ajhg.2022.04.004	Jiang eet all Am J Hum Genet	BRAIN
ATXN10	Q9UBB4	10549	CIS	BIP_PGC3_noukb	UKBB-PPP_Specific	NA,+		0.554221	0.554221	UKBB_PPP	UKBB_PPP	1.18721	2071.68	SCZ	ATXN10	Proteiome	BLOOD	SMR	eQTLGen	SMR	-0.044292	0.0332756	0.183166		37415601	10.3389/fgene.2023.1191264	Gedik et all Front Genet	BLOOD
ATXN10	Q9UBB4	10549	CIS	BIP_PGC3_noukb	UKBB-PPP_Specific	NA,+		0.554221	0.554221	UKBB_PPP	UKBB_PPP	1.18721	2071.68	MDD	ATXN10	Proteiome	BLOOD	SMR	eQTLGen	SMR	-0.0130353	0.0185809	0.482962		37415601	10.3389/fgene.2023.1191264	Gedik et all Front Genet	BLOOD
ATXN10	Q9UBB4	10549	CIS	BIP_PGC3_noukb	UKBB-PPP_Specific	NA,+		0.554221	0.554221	UKBB_PPP	UKBB_PPP	1.18721	2071.68	BIP	ATXN10	Proteiome	BLOOD	SMR	eQTLGen	SMR	-0.0378104	0.0404308	0.349691		37415601	10.3389/fgene.2023.1191264	Gedik et all Front Genet	BLOOD
ATXN10	Q9UBB4	10549	CIS	Cognition_Meta	UKBB-PPP_Specific	NA,-		0.490211	0.490211	UKBB_PPP	UKBB_PPP	1.19453	1832.41	Deepression_Wray_tall	ATXN10	Transcriptome	BLOOD	MR	GTEx	TwoSampleMR	-0.02	0.02	0.42		35296807	10.1038/s41380-022-01507-9	Deng et all Mol Psychiatry	BLOOD
ATXN10	Q9UBB4	10549	CIS	Cognition_Meta	UKBB-PPP_Specific	NA,-		0.490211	0.490211	UKBB_PPP	UKBB_PPP	1.19453	1832.41	SCZ_PGC3	ATXN10	Transcriptome_Transcriptlvel	DLPFC	SMR	CMC+GTEX	SMR	-0.033058	0.0311653	0.288813		35460606	10.1016/j.ajhg.2022.04.004	Jiang eet all Am J Hum Genet	BRAIN
ATXN10	Q9UBB4	10549	CIS	Cognition_Meta	UKBB-PPP_Specific	NA,-		0.490211	0.490211	UKBB_PPP	UKBB_PPP	1.19453	1832.41	SCZ	ATXN10	Proteiome	BLOOD	SMR	eQTLGen	SMR	-0.044292	0.0332756	0.183166		37415601	10.3389/fgene.2023.1191264	Gedik et all Front Genet	BLOOD
ATXN10	Q9UBB4	10549	CIS	Cognition_Meta	UKBB-PPP_Specific	NA,-		0.490211	0.490211	UKBB_PPP	UKBB_PPP	1.19453	1832.41	MDD	ATXN10	Proteiome	BLOOD	SMR	eQTLGen	SMR	-0.0130353	0.0185809	0.482962		37415601	10.3389/fgene.2023.1191264	Gedik et all Front Genet	BLOOD
ATXN10	Q9UBB4	10549	CIS	Cognition_Meta	UKBB-PPP_Specific	NA,-		0.490211	0.490211	UKBB_PPP	UKBB_PPP	1.19453	1832.41	BIP	ATXN10	Proteiome	BLOOD	SMR	eQTLGen	SMR	-0.0378104	0.0404308	0.349691		37415601	10.3389/fgene.2023.1191264	Gedik et all Front Genet	BLOOD
ATXN10	Q9UBB4	10549	CIS	PGC3_SCZ_NoUKB	UKBB-PPP_Specific	NA,+		0.878375	0.878375	UKBB_PPP	UKBB_PPP	1.40135	3283.36	Deepression_Wray_tall	ATXN10	Transcriptome	BLOOD	MR	GTEx	TwoSampleMR	-0.02	0.02	0.42		35296807	10.1038/s41380-022-01507-9	Deng et all Mol Psychiatry	BLOOD
ATXN10	Q9UBB4	10549	CIS	PGC3_SCZ_NoUKB	UKBB-PPP_Specific	NA,+		0.878375	0.878375	UKBB_PPP	UKBB_PPP	1.40135	3283.36	SCZ_PGC3	ATXN10	Transcriptome_Transcriptlvel	DLPFC	SMR	CMC+GTEX	SMR	-0.033058	0.0311653	0.288813		35460606	10.1016/j.ajhg.2022.04.004	Jiang eet all Am J Hum Genet	BRAIN
ATXN10	Q9UBB4	10549	CIS	PGC3_SCZ_NoUKB	UKBB-PPP_Specific	NA,+		0.878375	0.878375	UKBB_PPP	UKBB_PPP	1.40135	3283.36	SCZ	ATXN10	Proteiome	BLOOD	SMR	eQTLGen	SMR	-0.044292	0.0332756	0.183166		37415601	10.3389/fgene.2023.1191264	Gedik et all Front Genet	BLOOD
ATXN10	Q9UBB4	10549	CIS	PGC3_SCZ_NoUKB	UKBB-PPP_Specific	NA,+		0.878375	0.878375	UKBB_PPP	UKBB_PPP	1.40135	3283.36	MDD	ATXN10	Proteiome	BLOOD	SMR	eQTLGen	SMR	-0.0130353	0.0185809	0.482962		37415601	10.3389/fgene.2023.1191264	Gedik et all Front Genet	BLOOD
ATXN10	Q9UBB4	10549	CIS	PGC3_SCZ_NoUKB	UKBB-PPP_Specific	NA,+		0.878375	0.878375	UKBB_PPP	UKBB_PPP	1.40135	3283.36	BIP	ATXN10	Proteiome	BLOOD	SMR	eQTLGen	SMR	-0.0378104	0.0404308	0.349691		37415601	10.3389/fgene.2023.1191264	Gedik et all Front Genet	BLOOD
ATXN10	Q9UBB4	10549	TRANS	BIP_PGC3_noukb	UKBB-PPP_Specific	NA,-		0.0656011	0.0656011	UKBB_PPP	UKBB_PPP	0.285136	446.809	Deepression_Wray_tall	ATXN10	Transcriptome	BLOOD	MR	GTEx	TwoSampleMR	-0.02	0.02	0.42		35296807	10.1038/s41380-022-01507-9	Deng et all Mol Psychiatry	BLOOD
ATXN10	Q9UBB4	10549	TRANS	BIP_PGC3_noukb	UKBB-PPP_Specific	NA,-		0.0656011	0.0656011	UKBB_PPP	UKBB_PPP	0.285136	446.809	SCZ_PGC3	ATXN10	Transcriptome_Transcriptlvel	DLPFC	SMR	CMC+GTEX	SMR	-0.033058	0.0311653	0.288813		35460606	10.1016/j.ajhg.2022.04.004	Jiang eet all Am J Hum Genet	BRAIN
ATXN10	Q9UBB4	10549	TRANS	BIP_PGC3_noukb	UKBB-PPP_Specific	NA,-		0.0656011	0.0656011	UKBB_PPP	UKBB_PPP	0.285136	446.809	SCZ	ATXN10	Proteiome	BLOOD	SMR	eQTLGen	SMR	-0.044292	0.0332756	0.183166		37415601	10.3389/fgene.2023.1191264	Gedik et all Front Genet	BLOOD
ATXN10	Q9UBB4	10549	TRANS	BIP_PGC3_noukb	UKBB-PPP_Specific	NA,-		0.0656011	0.0656011	UKBB_PPP	UKBB_PPP	0.285136	446.809	MDD	ATXN10	Proteiome	BLOOD	SMR	eQTLGen	SMR	-0.0130353	0.0185809	0.482962		37415601	10.3389/fgene.2023.1191264	Gedik et all Front Genet	BLOOD
ATXN10	Q9UBB4	10549	TRANS	BIP_PGC3_noukb	UKBB-PPP_Specific	NA,-		0.0656011	0.0656011	UKBB_PPP	UKBB_PPP	0.285136	446.809	BIP	ATXN10	Proteiome	BLOOD	SMR	eQTLGen	SMR	-0.0378104	0.0404308	0.349691		37415601	10.3389/fgene.2023.1191264	Gedik et all Front Genet	BLOOD
ATXN10	Q9UBB4	10549	TRANS	Cognition_Meta	UKBB-PPP_Specific	NA,+		0.897684	0.897684	UKBB_PPP	UKBB_PPP	1.41237	6114.13	Deepression_Wray_tall	ATXN10	Transcriptome	BLOOD	MR	GTEx	TwoSampleMR	-0.02	0.02	0.42		35296807	10.1038/s41380-022-01507-9	Deng et all Mol Psychiatry	BLOOD
ATXN10	Q9UBB4	10549	TRANS	Cognition_Meta	UKBB-PPP_Specific	NA,+		0.897684	0.897684	UKBB_PPP	UKBB_PPP	1.41237	6114.13	SCZ_PGC3	ATXN10	Transcriptome_Transcriptlvel	DLPFC	SMR	CMC+GTEX	SMR	-0.033058	0.0311653	0.288813		35460606	10.1016/j.ajhg.2022.04.004	Jiang eet all Am J Hum Genet	BRAIN
ATXN10	Q9UBB4	10549	TRANS	Cognition_Meta	UKBB-PPP_Specific	NA,+		0.897684	0.897684	UKBB_PPP	UKBB_PPP	1.41237	6114.13	SCZ	ATXN10	Proteiome	BLOOD	SMR	eQTLGen	SMR	-0.044292	0.0332756	0.183166		37415601	10.3389/fgene.2023.1191264	Gedik et all Front Genet	BLOOD
ATXN10	Q9UBB4	10549	TRANS	Cognition_Meta	UKBB-PPP_Specific	NA,+		0.897684	0.897684	UKBB_PPP	UKBB_PPP	1.41237	6114.13	MDD	ATXN10	Proteiome	BLOOD	SMR	eQTLGen	SMR	-0.0130353	0.0185809	0.482962		37415601	10.3389/fgene.2023.1191264	Gedik et all Front Genet	BLOOD
ATXN10	Q9UBB4	10549	TRANS	Cognition_Meta	UKBB-PPP_Specific	NA,+		0.897684	0.897684	UKBB_PPP	UKBB_PPP	1.41237	6114.13	BIP	ATXN10	Proteiome	BLOOD	SMR	eQTLGen	SMR	-0.0378104	0.0404308	0.349691		37415601	10.3389/fgene.2023.1191264	Gedik et all Front Genet	BLOOD
ATXN10	Q9UBB4	10549	TRANS	Depression_iPSYCH_2023	UKBB-PPP_Specific	NA,+		0.769159	0.769159	UKBB_PPP	UKBB_PPP	1.40524	5238.74	Deepression_Wray_tall	ATXN10	Transcriptome	BLOOD	MR	GTEx	TwoSampleMR	-0.02	0.02	0.42		35296807	10.1038/s41380-022-01507-9	Deng et all Mol Psychiatry	BLOOD
ATXN10	Q9UBB4	10549	TRANS	Depression_iPSYCH_2023	UKBB-PPP_Specific	NA,+		0.769159	0.769159	UKBB_PPP	UKBB_PPP	1.40524	5238.74	SCZ_PGC3	ATXN10	Transcriptome_Transcriptlvel	DLPFC	SMR	CMC+GTEX	SMR	-0.033058	0.0311653	0.288813		35460606	10.1016/j.ajhg.2022.04.004	Jiang eet all Am J Hum Genet	BRAIN
ATXN10	Q9UBB4	10549	TRANS	Depression_iPSYCH_2023	UKBB-PPP_Specific	NA,+		0.769159	0.769159	UKBB_PPP	UKBB_PPP	1.40524	5238.74	SCZ	ATXN10	Proteiome	BLOOD	SMR	eQTLGen	SMR	-0.044292	0.0332756	0.183166		37415601	10.3389/fgene.2023.1191264	Gedik et all Front Genet	BLOOD
ATXN10	Q9UBB4	10549	TRANS	Depression_iPSYCH_2023	UKBB-PPP_Specific	NA,+		0.769159	0.769159	UKBB_PPP	UKBB_PPP	1.40524	5238.74	MDD	ATXN10	Proteiome	BLOOD	SMR	eQTLGen	SMR	-0.0130353	0.0185809	0.482962		37415601	10.3389/fgene.2023.1191264	Gedik et all Front Genet	BLOOD
ATXN10	Q9UBB4	10549	TRANS	Depression_iPSYCH_2023	UKBB-PPP_Specific	NA,+		0.769159	0.769159	UKBB_PPP	UKBB_PPP	1.40524	5238.74	BIP	ATXN10	Proteiome	BLOOD	SMR	eQTLGen	SMR	-0.0378104	0.0404308	0.349691		37415601	10.3389/fgene.2023.1191264	Gedik et all Front Genet	BLOOD
ATXN10	Q9UBB4	10549	TRANS	PGC3_SCZ_NoUKB	UKBB-PPP_Specific	NA,-		0.18462	0.18462	UKBB_PPP	UKBB_PPP	0.58486	1257.45	Deepression_Wray_tall	ATXN10	Transcriptome	BLOOD	MR	GTEx	TwoSampleMR	-0.02	0.02	0.42		35296807	10.1038/s41380-022-01507-9	Deng et all Mol Psychiatry	BLOOD
ATXN10	Q9UBB4	10549	TRANS	PGC3_SCZ_NoUKB	UKBB-PPP_Specific	NA,-		0.18462	0.18462	UKBB_PPP	UKBB_PPP	0.58486	1257.45	SCZ_PGC3	ATXN10	Transcriptome_Transcriptlvel	DLPFC	SMR	CMC+GTEX	SMR	-0.033058	0.0311653	0.288813		35460606	10.1016/j.ajhg.2022.04.004	Jiang eet all Am J Hum Genet	BRAIN
ATXN10	Q9UBB4	10549	TRANS	PGC3_SCZ_NoUKB	UKBB-PPP_Specific	NA,-		0.18462	0.18462	UKBB_PPP	UKBB_PPP	0.58486	1257.45	SCZ	ATXN10	Proteiome	BLOOD	SMR	eQTLGen	SMR	-0.044292	0.0332756	0.183166		37415601	10.3389/fgene.2023.1191264	Gedik et all Front Genet	BLOOD
ATXN10	Q9UBB4	10549	TRANS	PGC3_SCZ_NoUKB	UKBB-PPP_Specific	NA,-		0.18462	0.18462	UKBB_PPP	UKBB_PPP	0.58486	1257.45	MDD	ATXN10	Proteiome	BLOOD	SMR	eQTLGen	SMR	-0.0130353	0.0185809	0.482962		37415601	10.3389/fgene.2023.1191264	Gedik et all Front Genet	BLOOD
ATXN10	Q9UBB4	10549	TRANS	PGC3_SCZ_NoUKB	UKBB-PPP_Specific	NA,-		0.18462	0.18462	UKBB_PPP	UKBB_PPP	0.58486	1257.45	BIP	ATXN10	Proteiome	BLOOD	SMR	eQTLGen	SMR	-0.0378104	0.0404308	0.349691		37415601	10.3389/fgene.2023.1191264	Gedik et all Front Genet	BLOOD
ATXN2	Q99700	10555	TRANS	BIP_PGC3_noukb	UKBB-PPP_Specific	NA,-		0.732371	0.732371	UKBB_PPP	UKBB_PPP	1.21841	4988.18	SCZ_PGC3	ATXN2	Transcriptome	DLPFC	MR	CMC+GTEX	MendelianRandomization			0.0763033		35460606	10.1016/j.ajhg.2022.04.004	Jiang eet all Am J Hum Genet	BRAIN
ATXN2	Q99700	10555	TRANS	BIP_PGC3_noukb	UKBB-PPP_Specific	NA,-		0.732371	0.732371	UKBB_PPP	UKBB_PPP	1.21841	4988.18	SCZ_PGC3	ATXN2	Transcriptome	DLPFC	MR	CMC+GTEX	MendelianRandomization			0.0762696		35460606	10.1016/j.ajhg.2022.04.004	Jiang eet all Am J Hum Genet	BRAIN
ATXN2	Q99700	10555	TRANS	BIP_PGC3_noukb	UKBB-PPP_Specific	NA,-		0.732371	0.732371	UKBB_PPP	UKBB_PPP	1.21841	4988.18	SCZ_PGC3	ATXN2	Transcriptome	DLPFC	MR	CMC+GTEX	MendelianRandomization			0.136941		35460606	10.1016/j.ajhg.2022.04.004	Jiang eet all Am J Hum Genet	BRAIN
ATXN2	Q99700	10555	TRANS	BIP_PGC3_noukb	UKBB-PPP_Specific	NA,-		0.732371	0.732371	UKBB_PPP	UKBB_PPP	1.21841	4988.18	SCZ_PGC3	ATXN2	Transcriptome	DLPFC	MR	CMC+GTEX	EMIC			0.303427		35460606	10.1016/j.ajhg.2022.04.004	Jiang eet all Am J Hum Genet	BRAIN
ATXN2	Q99700	10555	TRANS	BIP_PGC3_noukb	UKBB-PPP_Specific	NA,-		0.732371	0.732371	UKBB_PPP	UKBB_PPP	1.21841	4988.18	BIP_2019_Stahl_etall	ATXN2	Transcriptome	DLPFC	MR	CMC+GTEX	MendelianRandomization			0.378445		35460606	10.1016/j.ajhg.2022.04.004	Jiang eet all Am J Hum Genet	BRAIN
ATXN2	Q99700	10555	TRANS	BIP_PGC3_noukb	UKBB-PPP_Specific	NA,-		0.732371	0.732371	UKBB_PPP	UKBB_PPP	1.21841	4988.18	BIP_2019_Stahl_etall	ATXN2	Transcriptome	DLPFC	MR	CMC+GTEX	MendelianRandomization			0.293836		35460606	10.1016/j.ajhg.2022.04.004	Jiang eet all Am J Hum Genet	BRAIN
ATXN2	Q99700	10555	TRANS	BIP_PGC3_noukb	UKBB-PPP_Specific	NA,-		0.732371	0.732371	UKBB_PPP	UKBB_PPP	1.21841	4988.18	BIP_2019_Stahl_etall	ATXN2	Transcriptome	DLPFC	MR	CMC+GTEX	MendelianRandomization			0.0121405		35460606	10.1016/j.ajhg.2022.04.004	Jiang eet all Am J Hum Genet	BRAIN
ATXN2	Q99700	10555	TRANS	BIP_PGC3_noukb	UKBB-PPP_Specific	NA,-		0.732371	0.732371	UKBB_PPP	UKBB_PPP	1.21841	4988.18	BIP_2019_Stahl_etall	ATXN2	Transcriptome	DLPFC	MR	CMC+GTEX	EMIC			0.248336		35460606	10.1016/j.ajhg.2022.04.004	Jiang eet all Am J Hum Genet	BRAIN
ATXN2	Q99700	10555	TRANS	BIP_PGC3_noukb	UKBB-PPP_Specific	NA,-		0.732371	0.732371	UKBB_PPP	UKBB_PPP	1.21841	4988.18	SCZ_PGC3	ATXN2	Transcriptome	DLPFC	SMR	CMC+GTEX	SMR	0.00221576	0.0266042	0.933624		35460606	10.1016/j.ajhg.2022.04.004	Jiang eet all Am J Hum Genet	BRAIN
ATXN2	Q99700	10555	TRANS	BIP_PGC3_noukb	UKBB-PPP_Specific	NA,-		0.732371	0.732371	UKBB_PPP	UKBB_PPP	1.21841	4988.18	SCZ	ATXN2	Proteiome	BLOOD	SMR	eQTLGen	SMR	0.112174	0.129968	0.388087		37415601	10.3389/fgene.2023.1191264	Gedik et all Front Genet	BLOOD
ATXN2	Q99700	10555	TRANS	BIP_PGC3_noukb	UKBB-PPP_Specific	NA,-		0.732371	0.732371	UKBB_PPP	UKBB_PPP	1.21841	4988.18	MDD	ATXN2	Proteiome	BLOOD	SMR	eQTLGen	SMR	-0.0444036	0.0602042	0.460788		37415601	10.3389/fgene.2023.1191264	Gedik et all Front Genet	BLOOD
ATXN2	Q99700	10555	TRANS	BIP_PGC3_noukb	UKBB-PPP_Specific	NA,-		0.732371	0.732371	UKBB_PPP	UKBB_PPP	1.21841	4988.18	BIP	ATXN2	Proteiome	BLOOD	SMR	eQTLGen	SMR	-0.0287987	0.140262	0.837321		37415601	10.3389/fgene.2023.1191264	Gedik et all Front Genet	BLOOD
ATXN2	Q99700	10555	TRANS	BIP_PGC3_noukb	UKBB-PPP_Specific	NA,-		0.732371	0.732371	UKBB_PPP	UKBB_PPP	1.21841	4988.18	SCZ	ATXN2	Transcriptome	TW_COLON_TRANSVERSE	TWAS	TW_Colon_Transverse		-0.193106		9.66996e-08		31086352	10.1038/s41588-019-0409-8	R_Gamazon et al Nat Genet	TW_COLON_TRANSVERSE
ATXN2	Q99700	10555	TRANS	BIP_PGC3_noukb	UKBB-PPP_Specific	NA,-		0.732371	0.732371	UKBB_PPP	UKBB_PPP	1.21841	4988.18	SCZ	ATXN2	Transcriptome	BRAIN_DLPFC	TWAS	CMC	FUSION	-1.4536		0.146		31691811	10.1093/hmg/ddz253	Hall et al Hum Mol Genet	BRAIN
ATXN2	Q99700	10555	TRANS	BIP_PGC3_noukb	UKBB-PPP_Specific	NA,-		0.732371	0.732371	UKBB_PPP	UKBB_PPP	1.21841	4988.18	SCZ.Clozuk.2018	ATXN2	Transcriptome	BRAIN	TWAS	PsychENCODE	FUSION	-0.482463		0.629		30545856	10.1126/science.aat8127	Gandal et all science	BRAIN
ATXN2	Q99700	10555	TRANS	BIP_PGC3_noukb	UKBB-PPP_Specific	NA,-		0.732371	0.732371	UKBB_PPP	UKBB_PPP	1.21841	4988.18	BD.PGC.ruderferCell2018	ATXN2	Transcriptome	BRAIN	TWAS	PsychENCODE	FUSION	-1.31031		0.190091		30545856	10.1126/science.aat8127	Gandal et all science	BRAIN
ATXN2	Q99700	10555	TRANS	Cognition_Meta	UKBB-PPP_Specific	NA,-		0.524138	0.524138	UKBB_PPP	UKBB_PPP	1.11074	3569.91	SCZ_PGC3	ATXN2	Transcriptome	DLPFC	MR	CMC+GTEX	MendelianRandomization			0.0763033		35460606	10.1016/j.ajhg.2022.04.004	Jiang eet all Am J Hum Genet	BRAIN
ATXN2	Q99700	10555	TRANS	Cognition_Meta	UKBB-PPP_Specific	NA,-		0.524138	0.524138	UKBB_PPP	UKBB_PPP	1.11074	3569.91	SCZ_PGC3	ATXN2	Transcriptome	DLPFC	MR	CMC+GTEX	MendelianRandomization			0.0762696		35460606	10.1016/j.ajhg.2022.04.004	Jiang eet all Am J Hum Genet	BRAIN
ATXN2	Q99700	10555	TRANS	Cognition_Meta	UKBB-PPP_Specific	NA,-		0.524138	0.524138	UKBB_PPP	UKBB_PPP	1.11074	3569.91	SCZ_PGC3	ATXN2	Transcriptome	DLPFC	MR	CMC+GTEX	MendelianRandomization			0.136941		35460606	10.1016/j.ajhg.2022.04.004	Jiang eet all Am J Hum Genet	BRAIN
ATXN2	Q99700	10555	TRANS	Cognition_Meta	UKBB-PPP_Specific	NA,-		0.524138	0.524138	UKBB_PPP	UKBB_PPP	1.11074	3569.91	SCZ_PGC3	ATXN2	Transcriptome	DLPFC	MR	CMC+GTEX	EMIC			0.303427		35460606	10.1016/j.ajhg.2022.04.004	Jiang eet all Am J Hum Genet	BRAIN
ATXN2	Q99700	10555	TRANS	Cognition_Meta	UKBB-PPP_Specific	NA,-		0.524138	0.524138	UKBB_PPP	UKBB_PPP	1.11074	3569.91	BIP_2019_Stahl_etall	ATXN2	Transcriptome	DLPFC	MR	CMC+GTEX	MendelianRandomization			0.378445		35460606	10.1016/j.ajhg.2022.04.004	Jiang eet all Am J Hum Genet	BRAIN
ATXN2	Q99700	10555	TRANS	Cognition_Meta	UKBB-PPP_Specific	NA,-		0.524138	0.524138	UKBB_PPP	UKBB_PPP	1.11074	3569.91	BIP_2019_Stahl_etall	ATXN2	Transcriptome	DLPFC	MR	CMC+GTEX	MendelianRandomization			0.293836		35460606	10.1016/j.ajhg.2022.04.004	Jiang eet all Am J Hum Genet	BRAIN
ATXN2	Q99700	10555	TRANS	Cognition_Meta	UKBB-PPP_Specific	NA,-		0.524138	0.524138	UKBB_PPP	UKBB_PPP	1.11074	3569.91	BIP_2019_Stahl_etall	ATXN2	Transcriptome	DLPFC	MR	CMC+GTEX	MendelianRandomization			0.0121405		35460606	10.1016/j.ajhg.2022.04.004	Jiang eet all Am J Hum Genet	BRAIN
ATXN2	Q99700	10555	TRANS	Cognition_Meta	UKBB-PPP_Specific	NA,-		0.524138	0.524138	UKBB_PPP	UKBB_PPP	1.11074	3569.91	BIP_2019_Stahl_etall	ATXN2	Transcriptome	DLPFC	MR	CMC+GTEX	EMIC			0.248336		35460606	10.1016/j.ajhg.2022.04.004	Jiang eet all Am J Hum Genet	BRAIN
ATXN2	Q99700	10555	TRANS	Cognition_Meta	UKBB-PPP_Specific	NA,-		0.524138	0.524138	UKBB_PPP	UKBB_PPP	1.11074	3569.91	SCZ_PGC3	ATXN2	Transcriptome	DLPFC	SMR	CMC+GTEX	SMR	0.00221576	0.0266042	0.933624		35460606	10.1016/j.ajhg.2022.04.004	Jiang eet all Am J Hum Genet	BRAIN
ATXN2	Q99700	10555	TRANS	Cognition_Meta	UKBB-PPP_Specific	NA,-		0.524138	0.524138	UKBB_PPP	UKBB_PPP	1.11074	3569.91	SCZ	ATXN2	Proteiome	BLOOD	SMR	eQTLGen	SMR	0.112174	0.129968	0.388087		37415601	10.3389/fgene.2023.1191264	Gedik et all Front Genet	BLOOD
ATXN2	Q99700	10555	TRANS	Cognition_Meta	UKBB-PPP_Specific	NA,-		0.524138	0.524138	UKBB_PPP	UKBB_PPP	1.11074	3569.91	MDD	ATXN2	Proteiome	BLOOD	SMR	eQTLGen	SMR	-0.0444036	0.0602042	0.460788		37415601	10.3389/fgene.2023.1191264	Gedik et all Front Genet	BLOOD
ATXN2	Q99700	10555	TRANS	Cognition_Meta	UKBB-PPP_Specific	NA,-		0.524138	0.524138	UKBB_PPP	UKBB_PPP	1.11074	3569.91	BIP	ATXN2	Proteiome	BLOOD	SMR	eQTLGen	SMR	-0.0287987	0.140262	0.837321		37415601	10.3389/fgene.2023.1191264	Gedik et all Front Genet	BLOOD
ATXN2	Q99700	10555	TRANS	Cognition_Meta	UKBB-PPP_Specific	NA,-		0.524138	0.524138	UKBB_PPP	UKBB_PPP	1.11074	3569.91	SCZ	ATXN2	Transcriptome	TW_COLON_TRANSVERSE	TWAS	TW_Colon_Transverse		-0.193106		9.66996e-08		31086352	10.1038/s41588-019-0409-8	R_Gamazon et al Nat Genet	TW_COLON_TRANSVERSE
ATXN2	Q99700	10555	TRANS	Cognition_Meta	UKBB-PPP_Specific	NA,-		0.524138	0.524138	UKBB_PPP	UKBB_PPP	1.11074	3569.91	SCZ	ATXN2	Transcriptome	BRAIN_DLPFC	TWAS	CMC	FUSION	-1.4536		0.146		31691811	10.1093/hmg/ddz253	Hall et al Hum Mol Genet	BRAIN
ATXN2	Q99700	10555	TRANS	Cognition_Meta	UKBB-PPP_Specific	NA,-		0.524138	0.524138	UKBB_PPP	UKBB_PPP	1.11074	3569.91	SCZ.Clozuk.2018	ATXN2	Transcriptome	BRAIN	TWAS	PsychENCODE	FUSION	-0.482463		0.629		30545856	10.1126/science.aat8127	Gandal et all science	BRAIN
ATXN2	Q99700	10555	TRANS	Cognition_Meta	UKBB-PPP_Specific	NA,-		0.524138	0.524138	UKBB_PPP	UKBB_PPP	1.11074	3569.91	BD.PGC.ruderferCell2018	ATXN2	Transcriptome	BRAIN	TWAS	PsychENCODE	FUSION	-1.31031		0.190091		30545856	10.1126/science.aat8127	Gandal et all science	BRAIN
ATXN2	Q99700	10555	TRANS	Depression_iPSYCH_2023	UKBB-PPP_Specific	NA,-		0.920376	0.920376	UKBB_PPP	UKBB_PPP	1.43942	6268.68	SCZ_PGC3	ATXN2	Transcriptome	DLPFC	MR	CMC+GTEX	MendelianRandomization			0.0763033		35460606	10.1016/j.ajhg.2022.04.004	Jiang eet all Am J Hum Genet	BRAIN
ATXN2	Q99700	10555	TRANS	Depression_iPSYCH_2023	UKBB-PPP_Specific	NA,-		0.920376	0.920376	UKBB_PPP	UKBB_PPP	1.43942	6268.68	SCZ_PGC3	ATXN2	Transcriptome	DLPFC	MR	CMC+GTEX	MendelianRandomization			0.0762696		35460606	10.1016/j.ajhg.2022.04.004	Jiang eet all Am J Hum Genet	BRAIN
ATXN2	Q99700	10555	TRANS	Depression_iPSYCH_2023	UKBB-PPP_Specific	NA,-		0.920376	0.920376	UKBB_PPP	UKBB_PPP	1.43942	6268.68	SCZ_PGC3	ATXN2	Transcriptome	DLPFC	MR	CMC+GTEX	MendelianRandomization			0.136941		35460606	10.1016/j.ajhg.2022.04.004	Jiang eet all Am J Hum Genet	BRAIN
ATXN2	Q99700	10555	TRANS	Depression_iPSYCH_2023	UKBB-PPP_Specific	NA,-		0.920376	0.920376	UKBB_PPP	UKBB_PPP	1.43942	6268.68	SCZ_PGC3	ATXN2	Transcriptome	DLPFC	MR	CMC+GTEX	EMIC			0.303427		35460606	10.1016/j.ajhg.2022.04.004	Jiang eet all Am J Hum Genet	BRAIN
ATXN2	Q99700	10555	TRANS	Depression_iPSYCH_2023	UKBB-PPP_Specific	NA,-		0.920376	0.920376	UKBB_PPP	UKBB_PPP	1.43942	6268.68	BIP_2019_Stahl_etall	ATXN2	Transcriptome	DLPFC	MR	CMC+GTEX	MendelianRandomization			0.378445		35460606	10.1016/j.ajhg.2022.04.004	Jiang eet all Am J Hum Genet	BRAIN
ATXN2	Q99700	10555	TRANS	Depression_iPSYCH_2023	UKBB-PPP_Specific	NA,-		0.920376	0.920376	UKBB_PPP	UKBB_PPP	1.43942	6268.68	BIP_2019_Stahl_etall	ATXN2	Transcriptome	DLPFC	MR	CMC+GTEX	MendelianRandomization			0.293836		35460606	10.1016/j.ajhg.2022.04.004	Jiang eet all Am J Hum Genet	BRAIN
ATXN2	Q99700	10555	TRANS	Depression_iPSYCH_2023	UKBB-PPP_Specific	NA,-		0.920376	0.920376	UKBB_PPP	UKBB_PPP	1.43942	6268.68	BIP_2019_Stahl_etall	ATXN2	Transcriptome	DLPFC	MR	CMC+GTEX	MendelianRandomization			0.0121405		35460606	10.1016/j.ajhg.2022.04.004	Jiang eet all Am J Hum Genet	BRAIN
ATXN2	Q99700	10555	TRANS	Depression_iPSYCH_2023	UKBB-PPP_Specific	NA,-		0.920376	0.920376	UKBB_PPP	UKBB_PPP	1.43942	6268.68	BIP_2019_Stahl_etall	ATXN2	Transcriptome	DLPFC	MR	CMC+GTEX	EMIC			0.248336		35460606	10.1016/j.ajhg.2022.04.004	Jiang eet all Am J Hum Genet	BRAIN
ATXN2	Q99700	10555	TRANS	Depression_iPSYCH_2023	UKBB-PPP_Specific	NA,-		0.920376	0.920376	UKBB_PPP	UKBB_PPP	1.43942	6268.68	SCZ_PGC3	ATXN2	Transcriptome	DLPFC	SMR	CMC+GTEX	SMR	0.00221576	0.0266042	0.933624		35460606	10.1016/j.ajhg.2022.04.004	Jiang eet all Am J Hum Genet	BRAIN
ATXN2	Q99700	10555	TRANS	Depression_iPSYCH_2023	UKBB-PPP_Specific	NA,-		0.920376	0.920376	UKBB_PPP	UKBB_PPP	1.43942	6268.68	SCZ	ATXN2	Proteiome	BLOOD	SMR	eQTLGen	SMR	0.112174	0.129968	0.388087		37415601	10.3389/fgene.2023.1191264	Gedik et all Front Genet	BLOOD
ATXN2	Q99700	10555	TRANS	Depression_iPSYCH_2023	UKBB-PPP_Specific	NA,-		0.920376	0.920376	UKBB_PPP	UKBB_PPP	1.43942	6268.68	MDD	ATXN2	Proteiome	BLOOD	SMR	eQTLGen	SMR	-0.0444036	0.0602042	0.460788		37415601	10.3389/fgene.2023.1191264	Gedik et all Front Genet	BLOOD
ATXN2	Q99700	10555	TRANS	Depression_iPSYCH_2023	UKBB-PPP_Specific	NA,-		0.920376	0.920376	UKBB_PPP	UKBB_PPP	1.43942	6268.68	BIP	ATXN2	Proteiome	BLOOD	SMR	eQTLGen	SMR	-0.0287987	0.140262	0.837321		37415601	10.3389/fgene.2023.1191264	Gedik et all Front Genet	BLOOD
ATXN2	Q99700	10555	TRANS	Depression_iPSYCH_2023	UKBB-PPP_Specific	NA,-		0.920376	0.920376	UKBB_PPP	UKBB_PPP	1.43942	6268.68	SCZ	ATXN2	Transcriptome	TW_COLON_TRANSVERSE	TWAS	TW_Colon_Transverse		-0.193106		9.66996e-08		31086352	10.1038/s41588-019-0409-8	R_Gamazon et al Nat Genet	TW_COLON_TRANSVERSE
ATXN2	Q99700	10555	TRANS	Depression_iPSYCH_2023	UKBB-PPP_Specific	NA,-		0.920376	0.920376	UKBB_PPP	UKBB_PPP	1.43942	6268.68	SCZ	ATXN2	Transcriptome	BRAIN_DLPFC	TWAS	CMC	FUSION	-1.4536		0.146		31691811	10.1093/hmg/ddz253	Hall et al Hum Mol Genet	BRAIN
ATXN2	Q99700	10555	TRANS	Depression_iPSYCH_2023	UKBB-PPP_Specific	NA,-		0.920376	0.920376	UKBB_PPP	UKBB_PPP	1.43942	6268.68	SCZ.Clozuk.2018	ATXN2	Transcriptome	BRAIN	TWAS	PsychENCODE	FUSION	-0.482463		0.629		30545856	10.1126/science.aat8127	Gandal et all science	BRAIN
ATXN2	Q99700	10555	TRANS	Depression_iPSYCH_2023	UKBB-PPP_Specific	NA,-		0.920376	0.920376	UKBB_PPP	UKBB_PPP	1.43942	6268.68	BD.PGC.ruderferCell2018	ATXN2	Transcriptome	BRAIN	TWAS	PsychENCODE	FUSION	-1.31031		0.190091		30545856	10.1126/science.aat8127	Gandal et all science	BRAIN
ATXN2	Q99700	10555	TRANS	PGC3_SCZ_NoUKB	UKBB-PPP_Specific	NA,+		0.189441	0.189441	UKBB_PPP	UKBB_PPP	0.592689	1290.28	SCZ_PGC3	ATXN2	Transcriptome	DLPFC	MR	CMC+GTEX	MendelianRandomization			0.0763033		35460606	10.1016/j.ajhg.2022.04.004	Jiang eet all Am J Hum Genet	BRAIN
ATXN2	Q99700	10555	TRANS	PGC3_SCZ_NoUKB	UKBB-PPP_Specific	NA,+		0.189441	0.189441	UKBB_PPP	UKBB_PPP	0.592689	1290.28	SCZ_PGC3	ATXN2	Transcriptome	DLPFC	MR	CMC+GTEX	MendelianRandomization			0.0762696		35460606	10.1016/j.ajhg.2022.04.004	Jiang eet all Am J Hum Genet	BRAIN
ATXN2	Q99700	10555	TRANS	PGC3_SCZ_NoUKB	UKBB-PPP_Specific	NA,+		0.189441	0.189441	UKBB_PPP	UKBB_PPP	0.592689	1290.28	SCZ_PGC3	ATXN2	Transcriptome	DLPFC	MR	CMC+GTEX	MendelianRandomization			0.136941		35460606	10.1016/j.ajhg.2022.04.004	Jiang eet all Am J Hum Genet	BRAIN
ATXN2	Q99700	10555	TRANS	PGC3_SCZ_NoUKB	UKBB-PPP_Specific	NA,+		0.189441	0.189441	UKBB_PPP	UKBB_PPP	0.592689	1290.28	SCZ_PGC3	ATXN2	Transcriptome	DLPFC	MR	CMC+GTEX	EMIC			0.303427		35460606	10.1016/j.ajhg.2022.04.004	Jiang eet all Am J Hum Genet	BRAIN
ATXN2	Q99700	10555	TRANS	PGC3_SCZ_NoUKB	UKBB-PPP_Specific	NA,+		0.189441	0.189441	UKBB_PPP	UKBB_PPP	0.592689	1290.28	BIP_2019_Stahl_etall	ATXN2	Transcriptome	DLPFC	MR	CMC+GTEX	MendelianRandomization			0.378445		35460606	10.1016/j.ajhg.2022.04.004	Jiang eet all Am J Hum Genet	BRAIN
ATXN2	Q99700	10555	TRANS	PGC3_SCZ_NoUKB	UKBB-PPP_Specific	NA,+		0.189441	0.189441	UKBB_PPP	UKBB_PPP	0.592689	1290.28	BIP_2019_Stahl_etall	ATXN2	Transcriptome	DLPFC	MR	CMC+GTEX	MendelianRandomization			0.293836		35460606	10.1016/j.ajhg.2022.04.004	Jiang eet all Am J Hum Genet	BRAIN
ATXN2	Q99700	10555	TRANS	PGC3_SCZ_NoUKB	UKBB-PPP_Specific	NA,+		0.189441	0.189441	UKBB_PPP	UKBB_PPP	0.592689	1290.28	BIP_2019_Stahl_etall	ATXN2	Transcriptome	DLPFC	MR	CMC+GTEX	MendelianRandomization			0.0121405		35460606	10.1016/j.ajhg.2022.04.004	Jiang eet all Am J Hum Genet	BRAIN
ATXN2	Q99700	10555	TRANS	PGC3_SCZ_NoUKB	UKBB-PPP_Specific	NA,+		0.189441	0.189441	UKBB_PPP	UKBB_PPP	0.592689	1290.28	BIP_2019_Stahl_etall	ATXN2	Transcriptome	DLPFC	MR	CMC+GTEX	EMIC			0.248336		35460606	10.1016/j.ajhg.2022.04.004	Jiang eet all Am J Hum Genet	BRAIN
ATXN2	Q99700	10555	TRANS	PGC3_SCZ_NoUKB	UKBB-PPP_Specific	NA,+		0.189441	0.189441	UKBB_PPP	UKBB_PPP	0.592689	1290.28	SCZ_PGC3	ATXN2	Transcriptome	DLPFC	SMR	CMC+GTEX	SMR	0.00221576	0.0266042	0.933624		35460606	10.1016/j.ajhg.2022.04.004	Jiang eet all Am J Hum Genet	BRAIN
ATXN2	Q99700	10555	TRANS	PGC3_SCZ_NoUKB	UKBB-PPP_Specific	NA,+		0.189441	0.189441	UKBB_PPP	UKBB_PPP	0.592689	1290.28	SCZ	ATXN2	Proteiome	BLOOD	SMR	eQTLGen	SMR	0.112174	0.129968	0.388087		37415601	10.3389/fgene.2023.1191264	Gedik et all Front Genet	BLOOD
ATXN2	Q99700	10555	TRANS	PGC3_SCZ_NoUKB	UKBB-PPP_Specific	NA,+		0.189441	0.189441	UKBB_PPP	UKBB_PPP	0.592689	1290.28	MDD	ATXN2	Proteiome	BLOOD	SMR	eQTLGen	SMR	-0.0444036	0.0602042	0.460788		37415601	10.3389/fgene.2023.1191264	Gedik et all Front Genet	BLOOD
ATXN2	Q99700	10555	TRANS	PGC3_SCZ_NoUKB	UKBB-PPP_Specific	NA,+		0.189441	0.189441	UKBB_PPP	UKBB_PPP	0.592689	1290.28	BIP	ATXN2	Proteiome	BLOOD	SMR	eQTLGen	SMR	-0.0287987	0.140262	0.837321		37415601	10.3389/fgene.2023.1191264	Gedik et all Front Genet	BLOOD
ATXN2	Q99700	10555	TRANS	PGC3_SCZ_NoUKB	UKBB-PPP_Specific	NA,+		0.189441	0.189441	UKBB_PPP	UKBB_PPP	0.592689	1290.28	SCZ	ATXN2	Transcriptome	TW_COLON_TRANSVERSE	TWAS	TW_Colon_Transverse		-0.193106		9.66996e-08		31086352	10.1038/s41588-019-0409-8	R_Gamazon et al Nat Genet	TW_COLON_TRANSVERSE
ATXN2	Q99700	10555	TRANS	PGC3_SCZ_NoUKB	UKBB-PPP_Specific	NA,+		0.189441	0.189441	UKBB_PPP	UKBB_PPP	0.592689	1290.28	SCZ	ATXN2	Transcriptome	BRAIN_DLPFC	TWAS	CMC	FUSION	-1.4536		0.146		31691811	10.1093/hmg/ddz253	Hall et al Hum Mol Genet	BRAIN
ATXN2	Q99700	10555	TRANS	PGC3_SCZ_NoUKB	UKBB-PPP_Specific	NA,+		0.189441	0.189441	UKBB_PPP	UKBB_PPP	0.592689	1290.28	SCZ.Clozuk.2018	ATXN2	Transcriptome	BRAIN	TWAS	PsychENCODE	FUSION	-0.482463		0.629		30545856	10.1126/science.aat8127	Gandal et all science	BRAIN
ATXN2	Q99700	10555	TRANS	PGC3_SCZ_NoUKB	UKBB-PPP_Specific	NA,+		0.189441	0.189441	UKBB_PPP	UKBB_PPP	0.592689	1290.28	BD.PGC.ruderferCell2018	ATXN2	Transcriptome	BRAIN	TWAS	PsychENCODE	FUSION	-1.31031		0.190091		30545856	10.1126/science.aat8127	Gandal et all science	BRAIN
ATXN2L	Q8WWM7	31326	CIS	Cognition_Meta	UKBB-PPP_Specific	NA,-		1.42624e-05	1.42624e-05	UKBB_PPP	UKBB_PPP	0.00242332	0.0533129	SCZ	ATXN2L	Proteiome	BLOOD	SMR	eQTLGen	SMR	-0.143638	0.109488	0.189554		37415601	10.3389/fgene.2023.1191264	Gedik et all Front Genet	BLOOD
ATXN2L	Q8WWM7	31326	CIS	Cognition_Meta	UKBB-PPP_Specific	NA,-		1.42624e-05	1.42624e-05	UKBB_PPP	UKBB_PPP	0.00242332	0.0533129	MDD	ATXN2L	Proteiome	BLOOD	SMR	eQTLGen	SMR	-0.101572	0.0623263	0.10317		37415601	10.3389/fgene.2023.1191264	Gedik et all Front Genet	BLOOD
ATXN2L	Q8WWM7	31326	CIS	Cognition_Meta	UKBB-PPP_Specific	NA,-		1.42624e-05	1.42624e-05	UKBB_PPP	UKBB_PPP	0.00242332	0.0533129	BIP	ATXN2L	Proteiome	BLOOD	SMR	eQTLGen	SMR	-0.288215	0.13959	0.0389494		37415601	10.3389/fgene.2023.1191264	Gedik et all Front Genet	BLOOD
ATXN2L	Q8WWM7	31326	CIS	Cognition_Meta	UKBB-PPP_Specific	NA,-		1.42624e-05	1.42624e-05	UKBB_PPP	UKBB_PPP	0.00242332	0.0533129	SCZ_PGC2+CLOZUK	ATXN2L	Transcriptome	DLPFC	TWAS	Collado-Torres	FUSION	3.57		0.000357		31174959	10.1016/j.neuron.2019.05.013	ColladoTorres_neuron_twas etal. Neuron	BRAIN
ATXN2L	Q8WWM7	31326	CIS	Cognition_Meta	UKBB-PPP_Specific	NA,-		1.42624e-05	1.42624e-05	UKBB_PPP	UKBB_PPP	0.00242332	0.0533129	SCZ_PGC2+CLOZUK	ATXN2L	Transcriptome	HIPPO	TWAS	Collado-Torres	FUSION	-3.06618		0.00217		31174959	10.1016/j.neuron.2019.05.013	ColladoTorres_neuron_twas etal. Neuron	BRAIN
ATXN2L	Q8WWM7	31326	CIS	Depression_iPSYCH_2023	UKBB-PPP_Specific	NA,-		0.0562199	0.0562199	UKBB_PPP	UKBB_PPP	0.636818	210.15	SCZ	ATXN2L	Proteiome	BLOOD	SMR	eQTLGen	SMR	-0.143638	0.109488	0.189554		37415601	10.3389/fgene.2023.1191264	Gedik et all Front Genet	BLOOD
ATXN2L	Q8WWM7	31326	CIS	Depression_iPSYCH_2023	UKBB-PPP_Specific	NA,-		0.0562199	0.0562199	UKBB_PPP	UKBB_PPP	0.636818	210.15	MDD	ATXN2L	Proteiome	BLOOD	SMR	eQTLGen	SMR	-0.101572	0.0623263	0.10317		37415601	10.3389/fgene.2023.1191264	Gedik et all Front Genet	BLOOD
ATXN2L	Q8WWM7	31326	CIS	Depression_iPSYCH_2023	UKBB-PPP_Specific	NA,-		0.0562199	0.0562199	UKBB_PPP	UKBB_PPP	0.636818	210.15	BIP	ATXN2L	Proteiome	BLOOD	SMR	eQTLGen	SMR	-0.288215	0.13959	0.0389494		37415601	10.3389/fgene.2023.1191264	Gedik et all Front Genet	BLOOD
ATXN2L	Q8WWM7	31326	CIS	Depression_iPSYCH_2023	UKBB-PPP_Specific	NA,-		0.0562199	0.0562199	UKBB_PPP	UKBB_PPP	0.636818	210.15	SCZ_PGC2+CLOZUK	ATXN2L	Transcriptome	DLPFC	TWAS	Collado-Torres	FUSION	3.57		0.000357		31174959	10.1016/j.neuron.2019.05.013	ColladoTorres_neuron_twas etal. Neuron	BRAIN
ATXN2L	Q8WWM7	31326	CIS	Depression_iPSYCH_2023	UKBB-PPP_Specific	NA,-		0.0562199	0.0562199	UKBB_PPP	UKBB_PPP	0.636818	210.15	SCZ_PGC2+CLOZUK	ATXN2L	Transcriptome	HIPPO	TWAS	Collado-Torres	FUSION	-3.06618		0.00217		31174959	10.1016/j.neuron.2019.05.013	ColladoTorres_neuron_twas etal. Neuron	BRAIN
ATXN2L	Q8WWM7	31326	CIS	PGC3_SCZ_NoUKB	UKBB-PPP_Specific	NA,+		0.296838	0.296838	UKBB_PPP	UKBB_PPP	0.965692	1109.58	SCZ	ATXN2L	Proteiome	BLOOD	SMR	eQTLGen	SMR	-0.143638	0.109488	0.189554		37415601	10.3389/fgene.2023.1191264	Gedik et all Front Genet	BLOOD
ATXN2L	Q8WWM7	31326	CIS	PGC3_SCZ_NoUKB	UKBB-PPP_Specific	NA,+		0.296838	0.296838	UKBB_PPP	UKBB_PPP	0.965692	1109.58	MDD	ATXN2L	Proteiome	BLOOD	SMR	eQTLGen	SMR	-0.101572	0.0623263	0.10317		37415601	10.3389/fgene.2023.1191264	Gedik et all Front Genet	BLOOD
ATXN2L	Q8WWM7	31326	CIS	PGC3_SCZ_NoUKB	UKBB-PPP_Specific	NA,+		0.296838	0.296838	UKBB_PPP	UKBB_PPP	0.965692	1109.58	BIP	ATXN2L	Proteiome	BLOOD	SMR	eQTLGen	SMR	-0.288215	0.13959	0.0389494		37415601	10.3389/fgene.2023.1191264	Gedik et all Front Genet	BLOOD
ATXN2L	Q8WWM7	31326	CIS	PGC3_SCZ_NoUKB	UKBB-PPP_Specific	NA,+		0.296838	0.296838	UKBB_PPP	UKBB_PPP	0.965692	1109.58	SCZ_PGC2+CLOZUK	ATXN2L	Transcriptome	DLPFC	TWAS	Collado-Torres	FUSION	3.57		0.000357		31174959	10.1016/j.neuron.2019.05.013	ColladoTorres_neuron_twas etal. Neuron	BRAIN
ATXN2L	Q8WWM7	31326	CIS	PGC3_SCZ_NoUKB	UKBB-PPP_Specific	NA,+		0.296838	0.296838	UKBB_PPP	UKBB_PPP	0.965692	1109.58	SCZ_PGC2+CLOZUK	ATXN2L	Transcriptome	HIPPO	TWAS	Collado-Torres	FUSION	-3.06618		0.00217		31174959	10.1016/j.neuron.2019.05.013	ColladoTorres_neuron_twas etal. Neuron	BRAIN
ATXN2L	Q8WWM7	31326	CIS	BIP_PGC3_noukb	UKBB-PPP_Specific	NA,+		0.566431	0.566431	UKBB_PPP	UKBB_PPP	1.19623	2117.32	SCZ	ATXN2L	Proteiome	BLOOD	SMR	eQTLGen	SMR	-0.143638	0.109488	0.189554		37415601	10.3389/fgene.2023.1191264	Gedik et all Front Genet	BLOOD
ATXN2L	Q8WWM7	31326	CIS	BIP_PGC3_noukb	UKBB-PPP_Specific	NA,+		0.566431	0.566431	UKBB_PPP	UKBB_PPP	1.19623	2117.32	MDD	ATXN2L	Proteiome	BLOOD	SMR	eQTLGen	SMR	-0.101572	0.0623263	0.10317		37415601	10.3389/fgene.2023.1191264	Gedik et all Front Genet	BLOOD
ATXN2L	Q8WWM7	31326	CIS	BIP_PGC3_noukb	UKBB-PPP_Specific	NA,+		0.566431	0.566431	UKBB_PPP	UKBB_PPP	1.19623	2117.32	BIP	ATXN2L	Proteiome	BLOOD	SMR	eQTLGen	SMR	-0.288215	0.13959	0.0389494		37415601	10.3389/fgene.2023.1191264	Gedik et all Front Genet	BLOOD
ATXN2L	Q8WWM7	31326	CIS	BIP_PGC3_noukb	UKBB-PPP_Specific	NA,+		0.566431	0.566431	UKBB_PPP	UKBB_PPP	1.19623	2117.32	SCZ_PGC2+CLOZUK	ATXN2L	Transcriptome	DLPFC	TWAS	Collado-Torres	FUSION	3.57		0.000357		31174959	10.1016/j.neuron.2019.05.013	ColladoTorres_neuron_twas etal. Neuron	BRAIN
ATXN2L	Q8WWM7	31326	CIS	BIP_PGC3_noukb	UKBB-PPP_Specific	NA,+		0.566431	0.566431	UKBB_PPP	UKBB_PPP	1.19623	2117.32	SCZ_PGC2+CLOZUK	ATXN2L	Transcriptome	HIPPO	TWAS	Collado-Torres	FUSION	-3.06618		0.00217		31174959	10.1016/j.neuron.2019.05.013	ColladoTorres_neuron_twas etal. Neuron	BRAIN
ATXN2L	Q8WWM7	31326	TRANS	BIP_PGC3_noukb	UKBB-PPP_Specific	NA,-		0.0215823	0.0215823	UKBB_PPP	UKBB_PPP	0.201919	146.997	SCZ	ATXN2L	Proteiome	BLOOD	SMR	eQTLGen	SMR	-0.143638	0.109488	0.189554		37415601	10.3389/fgene.2023.1191264	Gedik et all Front Genet	BLOOD
ATXN2L	Q8WWM7	31326	TRANS	BIP_PGC3_noukb	UKBB-PPP_Specific	NA,-		0.0215823	0.0215823	UKBB_PPP	UKBB_PPP	0.201919	146.997	MDD	ATXN2L	Proteiome	BLOOD	SMR	eQTLGen	SMR	-0.101572	0.0623263	0.10317		37415601	10.3389/fgene.2023.1191264	Gedik et all Front Genet	BLOOD
ATXN2L	Q8WWM7	31326	TRANS	BIP_PGC3_noukb	UKBB-PPP_Specific	NA,-		0.0215823	0.0215823	UKBB_PPP	UKBB_PPP	0.201919	146.997	BIP	ATXN2L	Proteiome	BLOOD	SMR	eQTLGen	SMR	-0.288215	0.13959	0.0389494		37415601	10.3389/fgene.2023.1191264	Gedik et all Front Genet	BLOOD
ATXN2L	Q8WWM7	31326	TRANS	BIP_PGC3_noukb	UKBB-PPP_Specific	NA,-		0.0215823	0.0215823	UKBB_PPP	UKBB_PPP	0.201919	146.997	SCZ_PGC2+CLOZUK	ATXN2L	Transcriptome	DLPFC	TWAS	Collado-Torres	FUSION	3.57		0.000357		31174959	10.1016/j.neuron.2019.05.013	ColladoTorres_neuron_twas etal. Neuron	BRAIN
ATXN2L	Q8WWM7	31326	TRANS	BIP_PGC3_noukb	UKBB-PPP_Specific	NA,-		0.0215823	0.0215823	UKBB_PPP	UKBB_PPP	0.201919	146.997	SCZ_PGC2+CLOZUK	ATXN2L	Transcriptome	HIPPO	TWAS	Collado-Torres	FUSION	-3.06618		0.00217		31174959	10.1016/j.neuron.2019.05.013	ColladoTorres_neuron_twas etal. Neuron	BRAIN
ATXN2L	Q8WWM7	31326	TRANS	Cognition_Meta	UKBB-PPP_Specific	NA,-		0.105068	0.105068	UKBB_PPP	UKBB_PPP	0.526576	715.617	SCZ	ATXN2L	Proteiome	BLOOD	SMR	eQTLGen	SMR	-0.143638	0.109488	0.189554		37415601	10.3389/fgene.2023.1191264	Gedik et all Front Genet	BLOOD
ATXN2L	Q8WWM7	31326	TRANS	Cognition_Meta	UKBB-PPP_Specific	NA,-		0.105068	0.105068	UKBB_PPP	UKBB_PPP	0.526576	715.617	MDD	ATXN2L	Proteiome	BLOOD	SMR	eQTLGen	SMR	-0.101572	0.0623263	0.10317		37415601	10.3389/fgene.2023.1191264	Gedik et all Front Genet	BLOOD
ATXN2L	Q8WWM7	31326	TRANS	Cognition_Meta	UKBB-PPP_Specific	NA,-		0.105068	0.105068	UKBB_PPP	UKBB_PPP	0.526576	715.617	BIP	ATXN2L	Proteiome	BLOOD	SMR	eQTLGen	SMR	-0.288215	0.13959	0.0389494		37415601	10.3389/fgene.2023.1191264	Gedik et all Front Genet	BLOOD
ATXN2L	Q8WWM7	31326	TRANS	Cognition_Meta	UKBB-PPP_Specific	NA,-		0.105068	0.105068	UKBB_PPP	UKBB_PPP	0.526576	715.617	SCZ_PGC2+CLOZUK	ATXN2L	Transcriptome	DLPFC	TWAS	Collado-Torres	FUSION	3.57		0.000357		31174959	10.1016/j.neuron.2019.05.013	ColladoTorres_neuron_twas etal. Neuron	BRAIN
ATXN2L	Q8WWM7	31326	TRANS	Cognition_Meta	UKBB-PPP_Specific	NA,-		0.105068	0.105068	UKBB_PPP	UKBB_PPP	0.526576	715.617	SCZ_PGC2+CLOZUK	ATXN2L	Transcriptome	HIPPO	TWAS	Collado-Torres	FUSION	-3.06618		0.00217		31174959	10.1016/j.neuron.2019.05.013	ColladoTorres_neuron_twas etal. Neuron	BRAIN
ATXN2L	Q8WWM7	31326	TRANS	Depression_iPSYCH_2023	UKBB-PPP_Specific	NA,-		0.927179	0.927179	UKBB_PPP	UKBB_PPP	1.44277	6315.02	SCZ	ATXN2L	Proteiome	BLOOD	SMR	eQTLGen	SMR	-0.143638	0.109488	0.189554		37415601	10.3389/fgene.2023.1191264	Gedik et all Front Genet	BLOOD
ATXN2L	Q8WWM7	31326	TRANS	Depression_iPSYCH_2023	UKBB-PPP_Specific	NA,-		0.927179	0.927179	UKBB_PPP	UKBB_PPP	1.44277	6315.02	MDD	ATXN2L	Proteiome	BLOOD	SMR	eQTLGen	SMR	-0.101572	0.0623263	0.10317		37415601	10.3389/fgene.2023.1191264	Gedik et all Front Genet	BLOOD
ATXN2L	Q8WWM7	31326	TRANS	Depression_iPSYCH_2023	UKBB-PPP_Specific	NA,-		0.927179	0.927179	UKBB_PPP	UKBB_PPP	1.44277	6315.02	BIP	ATXN2L	Proteiome	BLOOD	SMR	eQTLGen	SMR	-0.288215	0.13959	0.0389494		37415601	10.3389/fgene.2023.1191264	Gedik et all Front Genet	BLOOD
ATXN2L	Q8WWM7	31326	TRANS	Depression_iPSYCH_2023	UKBB-PPP_Specific	NA,-		0.927179	0.927179	UKBB_PPP	UKBB_PPP	1.44277	6315.02	SCZ_PGC2+CLOZUK	ATXN2L	Transcriptome	DLPFC	TWAS	Collado-Torres	FUSION	3.57		0.000357		31174959	10.1016/j.neuron.2019.05.013	ColladoTorres_neuron_twas etal. Neuron	BRAIN
ATXN2L	Q8WWM7	31326	TRANS	Depression_iPSYCH_2023	UKBB-PPP_Specific	NA,-		0.927179	0.927179	UKBB_PPP	UKBB_PPP	1.44277	6315.02	SCZ_PGC2+CLOZUK	ATXN2L	Transcriptome	HIPPO	TWAS	Collado-Torres	FUSION	-3.06618		0.00217		31174959	10.1016/j.neuron.2019.05.013	ColladoTorres_neuron_twas etal. Neuron	BRAIN
ATXN2L	Q8WWM7	31326	TRANS	PGC3_SCZ_NoUKB	UKBB-PPP_Specific	NA,-		0.00678365	0.00678365	UKBB_PPP	UKBB_PPP	0.225383	46.2034	SCZ	ATXN2L	Proteiome	BLOOD	SMR	eQTLGen	SMR	-0.143638	0.109488	0.189554		37415601	10.3389/fgene.2023.1191264	Gedik et all Front Genet	BLOOD
ATXN2L	Q8WWM7	31326	TRANS	PGC3_SCZ_NoUKB	UKBB-PPP_Specific	NA,-		0.00678365	0.00678365	UKBB_PPP	UKBB_PPP	0.225383	46.2034	MDD	ATXN2L	Proteiome	BLOOD	SMR	eQTLGen	SMR	-0.101572	0.0623263	0.10317		37415601	10.3389/fgene.2023.1191264	Gedik et all Front Genet	BLOOD
ATXN2L	Q8WWM7	31326	TRANS	PGC3_SCZ_NoUKB	UKBB-PPP_Specific	NA,-		0.00678365	0.00678365	UKBB_PPP	UKBB_PPP	0.225383	46.2034	BIP	ATXN2L	Proteiome	BLOOD	SMR	eQTLGen	SMR	-0.288215	0.13959	0.0389494		37415601	10.3389/fgene.2023.1191264	Gedik et all Front Genet	BLOOD
ATXN2L	Q8WWM7	31326	TRANS	PGC3_SCZ_NoUKB	UKBB-PPP_Specific	NA,-		0.00678365	0.00678365	UKBB_PPP	UKBB_PPP	0.225383	46.2034	SCZ_PGC2+CLOZUK	ATXN2L	Transcriptome	DLPFC	TWAS	Collado-Torres	FUSION	3.57		0.000357		31174959	10.1016/j.neuron.2019.05.013	ColladoTorres_neuron_twas etal. Neuron	BRAIN
ATXN2L	Q8WWM7	31326	TRANS	PGC3_SCZ_NoUKB	UKBB-PPP_Specific	NA,-		0.00678365	0.00678365	UKBB_PPP	UKBB_PPP	0.225383	46.2034	SCZ_PGC2+CLOZUK	ATXN2L	Transcriptome	HIPPO	TWAS	Collado-Torres	FUSION	-3.06618		0.00217		31174959	10.1016/j.neuron.2019.05.013	ColladoTorres_neuron_twas etal. Neuron	BRAIN
ATXN3	P54252	7106	CIS	Cognition_Meta	UKBB-PPP_Specific	NA,+		0.0013127	0.0013127	UKBB_PPP	UKBB_PPP	0.0564007	4.90686	SCZ	ATXN3	Proteome	PLASMA	MR	deCODE	TwoSampleMR	-0.00287103	0.0323903	0.929369		37085628	10.1007/s00439-023-02562-0	Dang et al Human Genetics	BLOOD
ATXN3	P54252	7106	CIS	Cognition_Meta	UKBB-PPP_Specific	NA,+		0.0013127	0.0013127	UKBB_PPP	UKBB_PPP	0.0564007	4.90686	BIP	ATXN3	Proteome	PLASMA	MR	deCODE	TwoSampleMR	-0.00779749	0.0405904	0.847663		37085628	10.1007/s00439-023-02562-0	Dang et al Human Genetics	BLOOD
ATXN3	P54252	7106	CIS	Cognition_Meta	UKBB-PPP_Specific	NA,+		0.0013127	0.0013127	UKBB_PPP	UKBB_PPP	0.0564007	4.90686	MDD	ATXN3	Proteome	PLASMA	MR	deCODE	TwoSampleMR	-0.0156098	0.0153885	0.3104		37085628	10.1007/s00439-023-02562-0	Dang et al Human Genetics	BLOOD
ATXN3	P54252	7106	CIS	Cognition_Meta	UKBB-PPP_Specific	NA,+		0.0013127	0.0013127	UKBB_PPP	UKBB_PPP	0.0564007	4.90686	Bipolar disorder	ATXN3	Proteome	PLASMA	MR	FENLAND	TwoSampleMR	-0.0137187	0.025576	0.591691		36280454	https://doi.org/10.1016/j.biopsych.2022.08.015	Lu et al Biol Psychiatry	BLOOD
ATXN3	P54252	7106	CIS	Cognition_Meta	UKBB-PPP_Specific	NA,+		0.0013127	0.0013127	UKBB_PPP	UKBB_PPP	0.0564007	4.90686	Major depressive disorder	ATXN3	Proteome	PLASMA	MR	FENLAND	TwoSampleMR	0.00012154	0.0118147	0.991792		36280454	https://doi.org/10.1016/j.biopsych.2022.08.015	Lu et al Biol Psychiatry	BLOOD
ATXN3	P54252	7106	CIS	Cognition_Meta	UKBB-PPP_Specific	NA,+		0.0013127	0.0013127	UKBB_PPP	UKBB_PPP	0.0564007	4.90686	Schizophrenia	ATXN3	Proteome	PLASMA	MR	FENLAND	TwoSampleMR	0.015126	0.0272526	0.578874		36280454	https://doi.org/10.1016/j.biopsych.2022.08.015	Lu et al Biol Psychiatry	BLOOD
ATXN3	P54252	7106	CIS	Cognition_Meta	UKBB-PPP_Specific	NA,+		0.0013127	0.0013127	UKBB_PPP	UKBB_PPP	0.0564007	4.90686	SCZ_PGC3	ATXN3	Transcriptome	DLPFC	MR	CMC+GTEX	MendelianRandomization			0.500504		35460606	10.1016/j.ajhg.2022.04.004	Jiang eet all Am J Hum Genet	BRAIN
ATXN3	P54252	7106	CIS	Cognition_Meta	UKBB-PPP_Specific	NA,+		0.0013127	0.0013127	UKBB_PPP	UKBB_PPP	0.0564007	4.90686	SCZ_PGC3	ATXN3	Transcriptome	DLPFC	MR	CMC+GTEX	MendelianRandomization			0.3186		35460606	10.1016/j.ajhg.2022.04.004	Jiang eet all Am J Hum Genet	BRAIN
ATXN3	P54252	7106	CIS	Cognition_Meta	UKBB-PPP_Specific	NA,+		0.0013127	0.0013127	UKBB_PPP	UKBB_PPP	0.0564007	4.90686	SCZ_PGC3	ATXN3	Transcriptome	DLPFC	MR	CMC+GTEX	MendelianRandomization			0.889531		35460606	10.1016/j.ajhg.2022.04.004	Jiang eet all Am J Hum Genet	BRAIN
ATXN3	P54252	7106	CIS	Cognition_Meta	UKBB-PPP_Specific	NA,+		0.0013127	0.0013127	UKBB_PPP	UKBB_PPP	0.0564007	4.90686	SCZ_PGC3	ATXN3	Transcriptome	DLPFC	MR	CMC+GTEX	EMIC			0.0228919		35460606	10.1016/j.ajhg.2022.04.004	Jiang eet all Am J Hum Genet	BRAIN
ATXN3	P54252	7106	CIS	Cognition_Meta	UKBB-PPP_Specific	NA,+		0.0013127	0.0013127	UKBB_PPP	UKBB_PPP	0.0564007	4.90686	BIP_2019_Stahl_etall	ATXN3	Transcriptome	DLPFC	MR	CMC+GTEX	MendelianRandomization			0.636646		35460606	10.1016/j.ajhg.2022.04.004	Jiang eet all Am J Hum Genet	BRAIN
ATXN3	P54252	7106	CIS	Cognition_Meta	UKBB-PPP_Specific	NA,+		0.0013127	0.0013127	UKBB_PPP	UKBB_PPP	0.0564007	4.90686	BIP_2019_Stahl_etall	ATXN3	Transcriptome	DLPFC	MR	CMC+GTEX	MendelianRandomization			0.618993		35460606	10.1016/j.ajhg.2022.04.004	Jiang eet all Am J Hum Genet	BRAIN
ATXN3	P54252	7106	CIS	Cognition_Meta	UKBB-PPP_Specific	NA,+		0.0013127	0.0013127	UKBB_PPP	UKBB_PPP	0.0564007	4.90686	BIP_2019_Stahl_etall	ATXN3	Transcriptome	DLPFC	MR	CMC+GTEX	MendelianRandomization			0.816657		35460606	10.1016/j.ajhg.2022.04.004	Jiang eet all Am J Hum Genet	BRAIN
ATXN3	P54252	7106	CIS	Cognition_Meta	UKBB-PPP_Specific	NA,+		0.0013127	0.0013127	UKBB_PPP	UKBB_PPP	0.0564007	4.90686	BIP_2019_Stahl_etall	ATXN3	Transcriptome	DLPFC	MR	CMC+GTEX	EMIC			0.476265		35460606	10.1016/j.ajhg.2022.04.004	Jiang eet all Am J Hum Genet	BRAIN
ATXN3	P54252	7106	CIS	Cognition_Meta	UKBB-PPP_Specific	NA,+		0.0013127	0.0013127	UKBB_PPP	UKBB_PPP	0.0564007	4.90686	Deepression_Wray_tall	ATXN3	Transcriptome	BRAIN DLPFC	MR	PsychENCODE	TwoSampleMR	-0.01	0.01	0.273		35296807	10.1038/s41380-022-01507-9	Deng et all Mol Psychiatry	BRAIN
ATXN3	P54252	7106	CIS	Cognition_Meta	UKBB-PPP_Specific	NA,+		0.0013127	0.0013127	UKBB_PPP	UKBB_PPP	0.0564007	4.90686	Deepression_Wray_tall	ATXN3	Transcriptome	BLOOD	MR	GTEx	TwoSampleMR	0.01	0.02	0.749		35296807	10.1038/s41380-022-01507-9	Deng et all Mol Psychiatry	BLOOD
ATXN3	P54252	7106	CIS	Cognition_Meta	UKBB-PPP_Specific	NA,+		0.0013127	0.0013127	UKBB_PPP	UKBB_PPP	0.0564007	4.90686	SCZ_PGC3	ATXN3	Transcriptome	DLPFC	SMR	CMC+GTEX	SMR	-0.0220089	0.0210945	0.296786		35460606	10.1016/j.ajhg.2022.04.004	Jiang eet all Am J Hum Genet	BRAIN
ATXN3	P54252	7106	CIS	Cognition_Meta	UKBB-PPP_Specific	NA,+		0.0013127	0.0013127	UKBB_PPP	UKBB_PPP	0.0564007	4.90686	SCZ_PGC3	ATXN3	Transcriptome_Transcriptlvel	DLPFC	SMR	CMC+GTEX	SMR	-0.0431811	0.0179958	0.0164172		35460606	10.1016/j.ajhg.2022.04.004	Jiang eet all Am J Hum Genet	BRAIN
ATXN3	P54252	7106	CIS	Cognition_Meta	UKBB-PPP_Specific	NA,+		0.0013127	0.0013127	UKBB_PPP	UKBB_PPP	0.0564007	4.90686	SCZ_PGC3	ATXN3	Transcriptome_Transcriptlvel	DLPFC	SMR	CMC+GTEX	SMR	-0.0455254	0.0190651	0.0169453		35460606	10.1016/j.ajhg.2022.04.004	Jiang eet all Am J Hum Genet	BRAIN
ATXN3	P54252	7106	CIS	Cognition_Meta	UKBB-PPP_Specific	NA,+		0.0013127	0.0013127	UKBB_PPP	UKBB_PPP	0.0564007	4.90686	SCZ_PGC3	ATXN3	Transcriptome_Transcriptlvel	DLPFC	SMR	CMC+GTEX	SMR	-0.0506725	0.0214676	0.0182546		35460606	10.1016/j.ajhg.2022.04.004	Jiang eet all Am J Hum Genet	BRAIN
ATXN3	P54252	7106	CIS	Cognition_Meta	UKBB-PPP_Specific	NA,+		0.0013127	0.0013127	UKBB_PPP	UKBB_PPP	0.0564007	4.90686	SCZ_PGC3	ATXN3	Transcriptome_Transcriptlvel	DLPFC	SMR	CMC+GTEX	SMR	-0.0627356	0.0274887	0.0224756		35460606	10.1016/j.ajhg.2022.04.004	Jiang eet all Am J Hum Genet	BRAIN
ATXN3	P54252	7106	CIS	Cognition_Meta	UKBB-PPP_Specific	NA,+		0.0013127	0.0013127	UKBB_PPP	UKBB_PPP	0.0564007	4.90686	SCZ_PGC3	ATXN3	Transcriptome_Transcriptlvel	DLPFC	SMR	CMC+GTEX	SMR	-0.0658101	0.0289996	0.0232471		35460606	10.1016/j.ajhg.2022.04.004	Jiang eet all Am J Hum Genet	BRAIN
ATXN3	P54252	7106	CIS	Cognition_Meta	UKBB-PPP_Specific	NA,+		0.0013127	0.0013127	UKBB_PPP	UKBB_PPP	0.0564007	4.90686	SCZ_PGC3	ATXN3	Transcriptome_Transcriptlvel	DLPFC	SMR	CMC+GTEX	SMR	-0.0751301	0.0340192	0.0272123		35460606	10.1016/j.ajhg.2022.04.004	Jiang eet all Am J Hum Genet	BRAIN
ATXN3	P54252	7106	CIS	Cognition_Meta	UKBB-PPP_Specific	NA,+		0.0013127	0.0013127	UKBB_PPP	UKBB_PPP	0.0564007	4.90686	SCZ_PGC3	ATXN3	Transcriptome_Transcriptlvel	DLPFC	SMR	CMC+GTEX	SMR	-0.016852	0.0235647	0.474524		35460606	10.1016/j.ajhg.2022.04.004	Jiang eet all Am J Hum Genet	BRAIN
ATXN3	P54252	7106	CIS	Cognition_Meta	UKBB-PPP_Specific	NA,+		0.0013127	0.0013127	UKBB_PPP	UKBB_PPP	0.0564007	4.90686	SCZ_PGC3	ATXN3	Transcriptome_Transcriptlvel	DLPFC	SMR	CMC+GTEX	SMR	-0.0180454	0.0267068	0.499242		35460606	10.1016/j.ajhg.2022.04.004	Jiang eet all Am J Hum Genet	BRAIN
ATXN3	P54252	7106	CIS	Cognition_Meta	UKBB-PPP_Specific	NA,+		0.0013127	0.0013127	UKBB_PPP	UKBB_PPP	0.0564007	4.90686	SCZ_PGC3	ATXN3	Transcriptome_Transcriptlvel	DLPFC	SMR	CMC+GTEX	SMR	-0.00372888	0.0276488	0.892718		35460606	10.1016/j.ajhg.2022.04.004	Jiang eet all Am J Hum Genet	BRAIN
ATXN3	P54252	7106	CIS	Cognition_Meta	UKBB-PPP_Specific	NA,+		0.0013127	0.0013127	UKBB_PPP	UKBB_PPP	0.0564007	4.90686	SCZ.Clozuk.2018	ATXN3	Transcriptome	BRAIN	SMR	PsychENCODE	SMR	-0.0164939	0.0160212	0.303		30545856	10.1126/science.aat8127	Gandal et all science	BRAIN
ATXN3	P54252	7106	CIS	Cognition_Meta	UKBB-PPP_Specific	NA,+		0.0013127	0.0013127	UKBB_PPP	UKBB_PPP	0.0564007	4.90686	BD.PGC.ruderferCell2018	ATXN3	Transcriptome	BRAIN	SMR	PsychENCODE	SMR	0.0127044	0.0250142	0.611531		30545856	10.1126/science.aat8127	Gandal et all science	BRAIN
ATXN3	P54252	7106	CIS	Cognition_Meta	UKBB-PPP_Specific	NA,+		0.0013127	0.0013127	UKBB_PPP	UKBB_PPP	0.0564007	4.90686	SCZ	ATXN3	Proteiome	BLOOD	SMR	eQTLGen	SMR	0.0369392	0.0397834	0.353144		37415601	10.3389/fgene.2023.1191264	Gedik et all Front Genet	BLOOD
ATXN3	P54252	7106	CIS	Cognition_Meta	UKBB-PPP_Specific	NA,+		0.0013127	0.0013127	UKBB_PPP	UKBB_PPP	0.0564007	4.90686	MDD	ATXN3	Proteiome	BRAIN	SMR	BrainMeta	SMR	-0.00968815	0.0117378	0.409157		37415601	10.3389/fgene.2023.1191264	Gedik et all Front Genet	BRAIN
ATXN3	P54252	7106	CIS	Cognition_Meta	UKBB-PPP_Specific	NA,+		0.0013127	0.0013127	UKBB_PPP	UKBB_PPP	0.0564007	4.90686	BIP	ATXN3	Proteiome	BRAIN	SMR	BrainMeta	SMR	-0.0495678	0.0259456	0.0560745		37415601	10.3389/fgene.2023.1191264	Gedik et all Front Genet	BRAIN
ATXN3	P54252	7106	CIS	Cognition_Meta	UKBB-PPP_Specific	NA,+		0.0013127	0.0013127	UKBB_PPP	UKBB_PPP	0.0564007	4.90686	SCZ	ATXN3	Proteiome	BRAIN	SMR	BrainMeta	SMR	-0.0491482	0.0206012	0.0170469		37415601	10.3389/fgene.2023.1191264	Gedik et all Front Genet	BRAIN
ATXN3	P54252	7106	CIS	Cognition_Meta	UKBB-PPP_Specific	NA,+		0.0013127	0.0013127	UKBB_PPP	UKBB_PPP	0.0564007	4.90686	MDD	ATXN3	Proteiome	BLOOD	SMR	eQTLGen	SMR	0.00576599	0.0221548	0.794664		37415601	10.3389/fgene.2023.1191264	Gedik et all Front Genet	BLOOD
ATXN3	P54252	7106	CIS	Cognition_Meta	UKBB-PPP_Specific	NA,+		0.0013127	0.0013127	UKBB_PPP	UKBB_PPP	0.0564007	4.90686	BIP	ATXN3	Proteiome	BLOOD	SMR	eQTLGen	SMR	-0.015166	0.0479527	0.751797		37415601	10.3389/fgene.2023.1191264	Gedik et all Front Genet	BLOOD
ATXN3	P54252	7106	CIS	Cognition_Meta	UKBB-PPP_Specific	NA,+		0.0013127	0.0013127	UKBB_PPP	UKBB_PPP	0.0564007	4.90686	SCZ	ATXN3	Proteiome	BLOOD	SMR	deCODE	SMR	-0.00552788	0.0336209	0.869402		37415601	10.3389/fgene.2023.1191264	Gedik et all Front Genet	BLOOD
ATXN3	P54252	7106	CIS	Cognition_Meta	UKBB-PPP_Specific	NA,+		0.0013127	0.0013127	UKBB_PPP	UKBB_PPP	0.0564007	4.90686	MDD	ATXN3	Proteiome	BRAIN	SMR	Wingo et al., 2022, in 722 samples	SMR	-0.00679728	0.0172361	0.693313		37415601	10.3389/fgene.2023.1191264	Gedik et all Front Genet	BRAIN
ATXN3	P54252	7106	CIS	Cognition_Meta	UKBB-PPP_Specific	NA,+		0.0013127	0.0013127	UKBB_PPP	UKBB_PPP	0.0564007	4.90686	BIP	ATXN3	Proteiome	BRAIN	SMR	Wingo et al., 2022, in 722 samples	SMR	-0.0439835	0.0383998	0.252039		37415601	10.3389/fgene.2023.1191264	Gedik et all Front Genet	BRAIN
ATXN3	P54252	7106	CIS	Cognition_Meta	UKBB-PPP_Specific	NA,+		0.0013127	0.0013127	UKBB_PPP	UKBB_PPP	0.0564007	4.90686	SCZ	ATXN3	Proteiome	BRAIN	SMR	Wingo et al., 2022, in 722 samples	SMR	-0.073211	0.0334578	0.0286581		37415601	10.3389/fgene.2023.1191264	Gedik et all Front Genet	BRAIN
ATXN3	P54252	7106	CIS	Cognition_Meta	UKBB-PPP_Specific	NA,+		0.0013127	0.0013127	UKBB_PPP	UKBB_PPP	0.0564007	4.90686	MDD	ATXN3	Proteiome	BLOOD	SMR	deCODE	SMR	-0.0110701	0.0188639	0.557311		37415601	10.3389/fgene.2023.1191264	Gedik et all Front Genet	BLOOD
ATXN3	P54252	7106	CIS	Cognition_Meta	UKBB-PPP_Specific	NA,+		0.0013127	0.0013127	UKBB_PPP	UKBB_PPP	0.0564007	4.90686	BIP	ATXN3	Proteiome	BLOOD	SMR	deCODE	SMR	-0.00779749	0.0405913	0.847666		37415601	10.3389/fgene.2023.1191264	Gedik et all Front Genet	BLOOD
ATXN3	P54252	7106	CIS	Cognition_Meta	UKBB-PPP_Specific	NA,+		0.0013127	0.0013127	UKBB_PPP	UKBB_PPP	0.0564007	4.90686	SCZ	ATXN3	Transcriptome	BRAIN_DLPFC	TWAS	CMC	FUSION	-1.9389		0.0525		31691811	10.1093/hmg/ddz253	Hall et al Hum Mol Genet	BRAIN
ATXN3	P54252	7106	CIS	Cognition_Meta	UKBB-PPP_Specific	NA,+		0.0013127	0.0013127	UKBB_PPP	UKBB_PPP	0.0564007	4.90686	SCZ.Clozuk.2018	ATXN3	Transcriptome	BRAIN	TWAS	PsychENCODE	FUSION	-1.72888		0.0838		30545856	10.1126/science.aat8127	Gandal et all science	BRAIN
ATXN3	P54252	7106	CIS	Cognition_Meta	UKBB-PPP_Specific	NA,+		0.0013127	0.0013127	UKBB_PPP	UKBB_PPP	0.0564007	4.90686	BD.PGC.ruderferCell2018	ATXN3	Transcriptome	BRAIN	TWAS	PsychENCODE	FUSION	0.65233		0.514		30545856	10.1126/science.aat8127	Gandal et all science	BRAIN
ATXN3	P54252	7106	CIS	Cognition_Meta	UKBB-PPP_Specific	NA,+		0.0013127	0.0013127	UKBB_PPP	UKBB_PPP	0.0564007	4.90686	Depression Howard et all	ATXN3	Transcriptome	BRAIN DPFC	TWAS	dPFC of 152 participants of European descent	FUSION	-1.03227		0.30195		33846625	10.1038/s41593-021-00832-6	Wingo Nat Neurosci	BRAIN
ATXN3	P54252	7106	CIS	Cognition_Meta	UKBB-PPP_Specific	NA,+		0.0013127	0.0013127	UKBB_PPP	UKBB_PPP	0.0564007	4.90686	Depression Howard et all	ATXN3	Proteiome	BRAIN	PWAS	ROS/MAP	FUSION	-0.34619		0.729		33846625	10.1038/s41593-021-00832-6	Wingo Nat Neurosci	BRAIN
ATXN3	P54252	7106	CIS	Cognition_Meta	UKBB-PPP_Specific	NA,+		0.0013127	0.0013127	UKBB_PPP	UKBB_PPP	0.0564007	4.90686	Schizophrenia	ATXN3	Transcriptome	brain caudate nucleus	TWAS	Gtex	Fusion			0.060411		36319771	10.1038/s41593-022-01182-7	Benjamin KJM	brain caudate nucleus
ATXN3	P54252	7106	CIS	Depression_iPSYCH_2023	BOTH	-,-	0.230834	0.194265	0.312577	UKBB_PPP	DECODE	0.976023	726.161	SCZ	ATXN3	Proteome	PLASMA	MR	deCODE	TwoSampleMR	-0.00287103	0.0323903	0.929369		37085628	10.1007/s00439-023-02562-0	Dang et al Human Genetics	BLOOD
ATXN3	P54252	7106	CIS	Depression_iPSYCH_2023	BOTH	-,-	0.230834	0.194265	0.312577	UKBB_PPP	DECODE	0.976023	726.161	BIP	ATXN3	Proteome	PLASMA	MR	deCODE	TwoSampleMR	-0.00779749	0.0405904	0.847663		37085628	10.1007/s00439-023-02562-0	Dang et al Human Genetics	BLOOD
ATXN3	P54252	7106	CIS	Depression_iPSYCH_2023	BOTH	-,-	0.230834	0.194265	0.312577	UKBB_PPP	DECODE	0.976023	726.161	MDD	ATXN3	Proteome	PLASMA	MR	deCODE	TwoSampleMR	-0.0156098	0.0153885	0.3104		37085628	10.1007/s00439-023-02562-0	Dang et al Human Genetics	BLOOD
ATXN3	P54252	7106	CIS	Depression_iPSYCH_2023	BOTH	-,-	0.230834	0.194265	0.312577	UKBB_PPP	DECODE	0.976023	726.161	Bipolar disorder	ATXN3	Proteome	PLASMA	MR	FENLAND	TwoSampleMR	-0.0137187	0.025576	0.591691		36280454	https://doi.org/10.1016/j.biopsych.2022.08.015	Lu et al Biol Psychiatry	BLOOD
ATXN3	P54252	7106	CIS	Depression_iPSYCH_2023	BOTH	-,-	0.230834	0.194265	0.312577	UKBB_PPP	DECODE	0.976023	726.161	Major depressive disorder	ATXN3	Proteome	PLASMA	MR	FENLAND	TwoSampleMR	0.00012154	0.0118147	0.991792		36280454	https://doi.org/10.1016/j.biopsych.2022.08.015	Lu et al Biol Psychiatry	BLOOD
ATXN3	P54252	7106	CIS	Depression_iPSYCH_2023	BOTH	-,-	0.230834	0.194265	0.312577	UKBB_PPP	DECODE	0.976023	726.161	Schizophrenia	ATXN3	Proteome	PLASMA	MR	FENLAND	TwoSampleMR	0.015126	0.0272526	0.578874		36280454	https://doi.org/10.1016/j.biopsych.2022.08.015	Lu et al Biol Psychiatry	BLOOD
ATXN3	P54252	7106	CIS	Depression_iPSYCH_2023	BOTH	-,-	0.230834	0.194265	0.312577	UKBB_PPP	DECODE	0.976023	726.161	SCZ_PGC3	ATXN3	Transcriptome	DLPFC	MR	CMC+GTEX	MendelianRandomization			0.500504		35460606	10.1016/j.ajhg.2022.04.004	Jiang eet all Am J Hum Genet	BRAIN
ATXN3	P54252	7106	CIS	Depression_iPSYCH_2023	BOTH	-,-	0.230834	0.194265	0.312577	UKBB_PPP	DECODE	0.976023	726.161	SCZ_PGC3	ATXN3	Transcriptome	DLPFC	MR	CMC+GTEX	MendelianRandomization			0.3186		35460606	10.1016/j.ajhg.2022.04.004	Jiang eet all Am J Hum Genet	BRAIN
ATXN3	P54252	7106	CIS	Depression_iPSYCH_2023	BOTH	-,-	0.230834	0.194265	0.312577	UKBB_PPP	DECODE	0.976023	726.161	SCZ_PGC3	ATXN3	Transcriptome	DLPFC	MR	CMC+GTEX	MendelianRandomization			0.889531		35460606	10.1016/j.ajhg.2022.04.004	Jiang eet all Am J Hum Genet	BRAIN
ATXN3	P54252	7106	CIS	Depression_iPSYCH_2023	BOTH	-,-	0.230834	0.194265	0.312577	UKBB_PPP	DECODE	0.976023	726.161	SCZ_PGC3	ATXN3	Transcriptome	DLPFC	MR	CMC+GTEX	EMIC			0.0228919		35460606	10.1016/j.ajhg.2022.04.004	Jiang eet all Am J Hum Genet	BRAIN
ATXN3	P54252	7106	CIS	Depression_iPSYCH_2023	BOTH	-,-	0.230834	0.194265	0.312577	UKBB_PPP	DECODE	0.976023	726.161	BIP_2019_Stahl_etall	ATXN3	Transcriptome	DLPFC	MR	CMC+GTEX	MendelianRandomization			0.636646		35460606	10.1016/j.ajhg.2022.04.004	Jiang eet all Am J Hum Genet	BRAIN
ATXN3	P54252	7106	CIS	Depression_iPSYCH_2023	BOTH	-,-	0.230834	0.194265	0.312577	UKBB_PPP	DECODE	0.976023	726.161	BIP_2019_Stahl_etall	ATXN3	Transcriptome	DLPFC	MR	CMC+GTEX	MendelianRandomization			0.618993		35460606	10.1016/j.ajhg.2022.04.004	Jiang eet all Am J Hum Genet	BRAIN
ATXN3	P54252	7106	CIS	Depression_iPSYCH_2023	BOTH	-,-	0.230834	0.194265	0.312577	UKBB_PPP	DECODE	0.976023	726.161	BIP_2019_Stahl_etall	ATXN3	Transcriptome	DLPFC	MR	CMC+GTEX	MendelianRandomization			0.816657		35460606	10.1016/j.ajhg.2022.04.004	Jiang eet all Am J Hum Genet	BRAIN
ATXN3	P54252	7106	CIS	Depression_iPSYCH_2023	BOTH	-,-	0.230834	0.194265	0.312577	UKBB_PPP	DECODE	0.976023	726.161	BIP_2019_Stahl_etall	ATXN3	Transcriptome	DLPFC	MR	CMC+GTEX	EMIC			0.476265		35460606	10.1016/j.ajhg.2022.04.004	Jiang eet all Am J Hum Genet	BRAIN
ATXN3	P54252	7106	CIS	Depression_iPSYCH_2023	BOTH	-,-	0.230834	0.194265	0.312577	UKBB_PPP	DECODE	0.976023	726.161	Deepression_Wray_tall	ATXN3	Transcriptome	BRAIN DLPFC	MR	PsychENCODE	TwoSampleMR	-0.01	0.01	0.273		35296807	10.1038/s41380-022-01507-9	Deng et all Mol Psychiatry	BRAIN
ATXN3	P54252	7106	CIS	Depression_iPSYCH_2023	BOTH	-,-	0.230834	0.194265	0.312577	UKBB_PPP	DECODE	0.976023	726.161	Deepression_Wray_tall	ATXN3	Transcriptome	BLOOD	MR	GTEx	TwoSampleMR	0.01	0.02	0.749		35296807	10.1038/s41380-022-01507-9	Deng et all Mol Psychiatry	BLOOD
ATXN3	P54252	7106	CIS	Depression_iPSYCH_2023	BOTH	-,-	0.230834	0.194265	0.312577	UKBB_PPP	DECODE	0.976023	726.161	SCZ_PGC3	ATXN3	Transcriptome	DLPFC	SMR	CMC+GTEX	SMR	-0.0220089	0.0210945	0.296786		35460606	10.1016/j.ajhg.2022.04.004	Jiang eet all Am J Hum Genet	BRAIN
ATXN3	P54252	7106	CIS	Depression_iPSYCH_2023	BOTH	-,-	0.230834	0.194265	0.312577	UKBB_PPP	DECODE	0.976023	726.161	SCZ_PGC3	ATXN3	Transcriptome_Transcriptlvel	DLPFC	SMR	CMC+GTEX	SMR	-0.0431811	0.0179958	0.0164172		35460606	10.1016/j.ajhg.2022.04.004	Jiang eet all Am J Hum Genet	BRAIN
ATXN3	P54252	7106	CIS	Depression_iPSYCH_2023	BOTH	-,-	0.230834	0.194265	0.312577	UKBB_PPP	DECODE	0.976023	726.161	SCZ_PGC3	ATXN3	Transcriptome_Transcriptlvel	DLPFC	SMR	CMC+GTEX	SMR	-0.0455254	0.0190651	0.0169453		35460606	10.1016/j.ajhg.2022.04.004	Jiang eet all Am J Hum Genet	BRAIN
ATXN3	P54252	7106	CIS	Depression_iPSYCH_2023	BOTH	-,-	0.230834	0.194265	0.312577	UKBB_PPP	DECODE	0.976023	726.161	SCZ_PGC3	ATXN3	Transcriptome_Transcriptlvel	DLPFC	SMR	CMC+GTEX	SMR	-0.0506725	0.0214676	0.0182546		35460606	10.1016/j.ajhg.2022.04.004	Jiang eet all Am J Hum Genet	BRAIN
ATXN3	P54252	7106	CIS	Depression_iPSYCH_2023	BOTH	-,-	0.230834	0.194265	0.312577	UKBB_PPP	DECODE	0.976023	726.161	SCZ_PGC3	ATXN3	Transcriptome_Transcriptlvel	DLPFC	SMR	CMC+GTEX	SMR	-0.0627356	0.0274887	0.0224756		35460606	10.1016/j.ajhg.2022.04.004	Jiang eet all Am J Hum Genet	BRAIN
ATXN3	P54252	7106	CIS	Depression_iPSYCH_2023	BOTH	-,-	0.230834	0.194265	0.312577	UKBB_PPP	DECODE	0.976023	726.161	SCZ_PGC3	ATXN3	Transcriptome_Transcriptlvel	DLPFC	SMR	CMC+GTEX	SMR	-0.0658101	0.0289996	0.0232471		35460606	10.1016/j.ajhg.2022.04.004	Jiang eet all Am J Hum Genet	BRAIN
ATXN3	P54252	7106	CIS	Depression_iPSYCH_2023	BOTH	-,-	0.230834	0.194265	0.312577	UKBB_PPP	DECODE	0.976023	726.161	SCZ_PGC3	ATXN3	Transcriptome_Transcriptlvel	DLPFC	SMR	CMC+GTEX	SMR	-0.0751301	0.0340192	0.0272123		35460606	10.1016/j.ajhg.2022.04.004	Jiang eet all Am J Hum Genet	BRAIN
ATXN3	P54252	7106	CIS	Depression_iPSYCH_2023	BOTH	-,-	0.230834	0.194265	0.312577	UKBB_PPP	DECODE	0.976023	726.161	SCZ_PGC3	ATXN3	Transcriptome_Transcriptlvel	DLPFC	SMR	CMC+GTEX	SMR	-0.016852	0.0235647	0.474524		35460606	10.1016/j.ajhg.2022.04.004	Jiang eet all Am J Hum Genet	BRAIN
ATXN3	P54252	7106	CIS	Depression_iPSYCH_2023	BOTH	-,-	0.230834	0.194265	0.312577	UKBB_PPP	DECODE	0.976023	726.161	SCZ_PGC3	ATXN3	Transcriptome_Transcriptlvel	DLPFC	SMR	CMC+GTEX	SMR	-0.0180454	0.0267068	0.499242		35460606	10.1016/j.ajhg.2022.04.004	Jiang eet all Am J Hum Genet	BRAIN
ATXN3	P54252	7106	CIS	Depression_iPSYCH_2023	BOTH	-,-	0.230834	0.194265	0.312577	UKBB_PPP	DECODE	0.976023	726.161	SCZ_PGC3	ATXN3	Transcriptome_Transcriptlvel	DLPFC	SMR	CMC+GTEX	SMR	-0.00372888	0.0276488	0.892718		35460606	10.1016/j.ajhg.2022.04.004	Jiang eet all Am J Hum Genet	BRAIN
ATXN3	P54252	7106	CIS	Depression_iPSYCH_2023	BOTH	-,-	0.230834	0.194265	0.312577	UKBB_PPP	DECODE	0.976023	726.161	SCZ.Clozuk.2018	ATXN3	Transcriptome	BRAIN	SMR	PsychENCODE	SMR	-0.0164939	0.0160212	0.303		30545856	10.1126/science.aat8127	Gandal et all science	BRAIN
ATXN3	P54252	7106	CIS	Depression_iPSYCH_2023	BOTH	-,-	0.230834	0.194265	0.312577	UKBB_PPP	DECODE	0.976023	726.161	BD.PGC.ruderferCell2018	ATXN3	Transcriptome	BRAIN	SMR	PsychENCODE	SMR	0.0127044	0.0250142	0.611531		30545856	10.1126/science.aat8127	Gandal et all science	BRAIN
ATXN3	P54252	7106	CIS	Depression_iPSYCH_2023	BOTH	-,-	0.230834	0.194265	0.312577	UKBB_PPP	DECODE	0.976023	726.161	SCZ	ATXN3	Proteiome	BLOOD	SMR	eQTLGen	SMR	0.0369392	0.0397834	0.353144		37415601	10.3389/fgene.2023.1191264	Gedik et all Front Genet	BLOOD
ATXN3	P54252	7106	CIS	Depression_iPSYCH_2023	BOTH	-,-	0.230834	0.194265	0.312577	UKBB_PPP	DECODE	0.976023	726.161	MDD	ATXN3	Proteiome	BRAIN	SMR	BrainMeta	SMR	-0.00968815	0.0117378	0.409157		37415601	10.3389/fgene.2023.1191264	Gedik et all Front Genet	BRAIN
ATXN3	P54252	7106	CIS	Depression_iPSYCH_2023	BOTH	-,-	0.230834	0.194265	0.312577	UKBB_PPP	DECODE	0.976023	726.161	BIP	ATXN3	Proteiome	BRAIN	SMR	BrainMeta	SMR	-0.0495678	0.0259456	0.0560745		37415601	10.3389/fgene.2023.1191264	Gedik et all Front Genet	BRAIN
ATXN3	P54252	7106	CIS	Depression_iPSYCH_2023	BOTH	-,-	0.230834	0.194265	0.312577	UKBB_PPP	DECODE	0.976023	726.161	SCZ	ATXN3	Proteiome	BRAIN	SMR	BrainMeta	SMR	-0.0491482	0.0206012	0.0170469		37415601	10.3389/fgene.2023.1191264	Gedik et all Front Genet	BRAIN
ATXN3	P54252	7106	CIS	Depression_iPSYCH_2023	BOTH	-,-	0.230834	0.194265	0.312577	UKBB_PPP	DECODE	0.976023	726.161	MDD	ATXN3	Proteiome	BLOOD	SMR	eQTLGen	SMR	0.00576599	0.0221548	0.794664		37415601	10.3389/fgene.2023.1191264	Gedik et all Front Genet	BLOOD
ATXN3	P54252	7106	CIS	Depression_iPSYCH_2023	BOTH	-,-	0.230834	0.194265	0.312577	UKBB_PPP	DECODE	0.976023	726.161	BIP	ATXN3	Proteiome	BLOOD	SMR	eQTLGen	SMR	-0.015166	0.0479527	0.751797		37415601	10.3389/fgene.2023.1191264	Gedik et all Front Genet	BLOOD
ATXN3	P54252	7106	CIS	Depression_iPSYCH_2023	BOTH	-,-	0.230834	0.194265	0.312577	UKBB_PPP	DECODE	0.976023	726.161	SCZ	ATXN3	Proteiome	BLOOD	SMR	deCODE	SMR	-0.00552788	0.0336209	0.869402		37415601	10.3389/fgene.2023.1191264	Gedik et all Front Genet	BLOOD
ATXN3	P54252	7106	CIS	Depression_iPSYCH_2023	BOTH	-,-	0.230834	0.194265	0.312577	UKBB_PPP	DECODE	0.976023	726.161	MDD	ATXN3	Proteiome	BRAIN	SMR	Wingo et al., 2022, in 722 samples	SMR	-0.00679728	0.0172361	0.693313		37415601	10.3389/fgene.2023.1191264	Gedik et all Front Genet	BRAIN
ATXN3	P54252	7106	CIS	Depression_iPSYCH_2023	BOTH	-,-	0.230834	0.194265	0.312577	UKBB_PPP	DECODE	0.976023	726.161	BIP	ATXN3	Proteiome	BRAIN	SMR	Wingo et al., 2022, in 722 samples	SMR	-0.0439835	0.0383998	0.252039		37415601	10.3389/fgene.2023.1191264	Gedik et all Front Genet	BRAIN
ATXN3	P54252	7106	CIS	Depression_iPSYCH_2023	BOTH	-,-	0.230834	0.194265	0.312577	UKBB_PPP	DECODE	0.976023	726.161	SCZ	ATXN3	Proteiome	BRAIN	SMR	Wingo et al., 2022, in 722 samples	SMR	-0.073211	0.0334578	0.0286581		37415601	10.3389/fgene.2023.1191264	Gedik et all Front Genet	BRAIN
ATXN3	P54252	7106	CIS	Depression_iPSYCH_2023	BOTH	-,-	0.230834	0.194265	0.312577	UKBB_PPP	DECODE	0.976023	726.161	MDD	ATXN3	Proteiome	BLOOD	SMR	deCODE	SMR	-0.0110701	0.0188639	0.557311		37415601	10.3389/fgene.2023.1191264	Gedik et all Front Genet	BLOOD
ATXN3	P54252	7106	CIS	Depression_iPSYCH_2023	BOTH	-,-	0.230834	0.194265	0.312577	UKBB_PPP	DECODE	0.976023	726.161	BIP	ATXN3	Proteiome	BLOOD	SMR	deCODE	SMR	-0.00779749	0.0405913	0.847666		37415601	10.3389/fgene.2023.1191264	Gedik et all Front Genet	BLOOD
ATXN3	P54252	7106	CIS	Depression_iPSYCH_2023	BOTH	-,-	0.230834	0.194265	0.312577	UKBB_PPP	DECODE	0.976023	726.161	SCZ	ATXN3	Transcriptome	BRAIN_DLPFC	TWAS	CMC	FUSION	-1.9389		0.0525		31691811	10.1093/hmg/ddz253	Hall et al Hum Mol Genet	BRAIN
ATXN3	P54252	7106	CIS	Depression_iPSYCH_2023	BOTH	-,-	0.230834	0.194265	0.312577	UKBB_PPP	DECODE	0.976023	726.161	SCZ.Clozuk.2018	ATXN3	Transcriptome	BRAIN	TWAS	PsychENCODE	FUSION	-1.72888		0.0838		30545856	10.1126/science.aat8127	Gandal et all science	BRAIN
ATXN3	P54252	7106	CIS	Depression_iPSYCH_2023	BOTH	-,-	0.230834	0.194265	0.312577	UKBB_PPP	DECODE	0.976023	726.161	BD.PGC.ruderferCell2018	ATXN3	Transcriptome	BRAIN	TWAS	PsychENCODE	FUSION	0.65233		0.514		30545856	10.1126/science.aat8127	Gandal et all science	BRAIN
ATXN3	P54252	7106	CIS	Depression_iPSYCH_2023	BOTH	-,-	0.230834	0.194265	0.312577	UKBB_PPP	DECODE	0.976023	726.161	Depression Howard et all	ATXN3	Transcriptome	BRAIN DPFC	TWAS	dPFC of 152 participants of European descent	FUSION	-1.03227		0.30195		33846625	10.1038/s41593-021-00832-6	Wingo Nat Neurosci	BRAIN
ATXN3	P54252	7106	CIS	Depression_iPSYCH_2023	BOTH	-,-	0.230834	0.194265	0.312577	UKBB_PPP	DECODE	0.976023	726.161	Depression Howard et all	ATXN3	Proteiome	BRAIN	PWAS	ROS/MAP	FUSION	-0.34619		0.729		33846625	10.1038/s41593-021-00832-6	Wingo Nat Neurosci	BRAIN
ATXN3	P54252	7106	CIS	Depression_iPSYCH_2023	BOTH	-,-	0.230834	0.194265	0.312577	UKBB_PPP	DECODE	0.976023	726.161	Schizophrenia	ATXN3	Transcriptome	brain caudate nucleus	TWAS	Gtex	Fusion			0.060411		36319771	10.1038/s41593-022-01182-7	Benjamin KJM	brain caudate nucleus
ATXN3	P54252	7106	TRANS	BIP_PGC3_noukb	BOTH	-,-	0.0417838	0.0371772	0.188563	UKBB_PPP	DECODE	0.259175	253.214	SCZ	ATXN3	Proteome	PLASMA	MR	deCODE	TwoSampleMR	-0.00287103	0.0323903	0.929369		37085628	10.1007/s00439-023-02562-0	Dang et al Human Genetics	BLOOD
ATXN3	P54252	7106	TRANS	BIP_PGC3_noukb	BOTH	-,-	0.0417838	0.0371772	0.188563	UKBB_PPP	DECODE	0.259175	253.214	BIP	ATXN3	Proteome	PLASMA	MR	deCODE	TwoSampleMR	-0.00779749	0.0405904	0.847663		37085628	10.1007/s00439-023-02562-0	Dang et al Human Genetics	BLOOD
ATXN3	P54252	7106	TRANS	BIP_PGC3_noukb	BOTH	-,-	0.0417838	0.0371772	0.188563	UKBB_PPP	DECODE	0.259175	253.214	MDD	ATXN3	Proteome	PLASMA	MR	deCODE	TwoSampleMR	-0.0156098	0.0153885	0.3104		37085628	10.1007/s00439-023-02562-0	Dang et al Human Genetics	BLOOD
ATXN3	P54252	7106	TRANS	BIP_PGC3_noukb	BOTH	-,-	0.0417838	0.0371772	0.188563	UKBB_PPP	DECODE	0.259175	253.214	Bipolar disorder	ATXN3	Proteome	PLASMA	MR	FENLAND	TwoSampleMR	-0.0137187	0.025576	0.591691		36280454	https://doi.org/10.1016/j.biopsych.2022.08.015	Lu et al Biol Psychiatry	BLOOD
ATXN3	P54252	7106	TRANS	BIP_PGC3_noukb	BOTH	-,-	0.0417838	0.0371772	0.188563	UKBB_PPP	DECODE	0.259175	253.214	Major depressive disorder	ATXN3	Proteome	PLASMA	MR	FENLAND	TwoSampleMR	0.00012154	0.0118147	0.991792		36280454	https://doi.org/10.1016/j.biopsych.2022.08.015	Lu et al Biol Psychiatry	BLOOD
ATXN3	P54252	7106	TRANS	BIP_PGC3_noukb	BOTH	-,-	0.0417838	0.0371772	0.188563	UKBB_PPP	DECODE	0.259175	253.214	Schizophrenia	ATXN3	Proteome	PLASMA	MR	FENLAND	TwoSampleMR	0.015126	0.0272526	0.578874		36280454	https://doi.org/10.1016/j.biopsych.2022.08.015	Lu et al Biol Psychiatry	BLOOD
ATXN3	P54252	7106	TRANS	BIP_PGC3_noukb	BOTH	-,-	0.0417838	0.0371772	0.188563	UKBB_PPP	DECODE	0.259175	253.214	SCZ_PGC3	ATXN3	Transcriptome	DLPFC	MR	CMC+GTEX	MendelianRandomization			0.500504		35460606	10.1016/j.ajhg.2022.04.004	Jiang eet all Am J Hum Genet	BRAIN
ATXN3	P54252	7106	TRANS	BIP_PGC3_noukb	BOTH	-,-	0.0417838	0.0371772	0.188563	UKBB_PPP	DECODE	0.259175	253.214	SCZ_PGC3	ATXN3	Transcriptome	DLPFC	MR	CMC+GTEX	MendelianRandomization			0.3186		35460606	10.1016/j.ajhg.2022.04.004	Jiang eet all Am J Hum Genet	BRAIN
ATXN3	P54252	7106	TRANS	BIP_PGC3_noukb	BOTH	-,-	0.0417838	0.0371772	0.188563	UKBB_PPP	DECODE	0.259175	253.214	SCZ_PGC3	ATXN3	Transcriptome	DLPFC	MR	CMC+GTEX	MendelianRandomization			0.889531		35460606	10.1016/j.ajhg.2022.04.004	Jiang eet all Am J Hum Genet	BRAIN
ATXN3	P54252	7106	TRANS	BIP_PGC3_noukb	BOTH	-,-	0.0417838	0.0371772	0.188563	UKBB_PPP	DECODE	0.259175	253.214	SCZ_PGC3	ATXN3	Transcriptome	DLPFC	MR	CMC+GTEX	EMIC			0.0228919		35460606	10.1016/j.ajhg.2022.04.004	Jiang eet all Am J Hum Genet	BRAIN
ATXN3	P54252	7106	TRANS	BIP_PGC3_noukb	BOTH	-,-	0.0417838	0.0371772	0.188563	UKBB_PPP	DECODE	0.259175	253.214	BIP_2019_Stahl_etall	ATXN3	Transcriptome	DLPFC	MR	CMC+GTEX	MendelianRandomization			0.636646		35460606	10.1016/j.ajhg.2022.04.004	Jiang eet all Am J Hum Genet	BRAIN
ATXN3	P54252	7106	TRANS	BIP_PGC3_noukb	BOTH	-,-	0.0417838	0.0371772	0.188563	UKBB_PPP	DECODE	0.259175	253.214	BIP_2019_Stahl_etall	ATXN3	Transcriptome	DLPFC	MR	CMC+GTEX	MendelianRandomization			0.618993		35460606	10.1016/j.ajhg.2022.04.004	Jiang eet all Am J Hum Genet	BRAIN
ATXN3	P54252	7106	TRANS	BIP_PGC3_noukb	BOTH	-,-	0.0417838	0.0371772	0.188563	UKBB_PPP	DECODE	0.259175	253.214	BIP_2019_Stahl_etall	ATXN3	Transcriptome	DLPFC	MR	CMC+GTEX	MendelianRandomization			0.816657		35460606	10.1016/j.ajhg.2022.04.004	Jiang eet all Am J Hum Genet	BRAIN
ATXN3	P54252	7106	TRANS	BIP_PGC3_noukb	BOTH	-,-	0.0417838	0.0371772	0.188563	UKBB_PPP	DECODE	0.259175	253.214	BIP_2019_Stahl_etall	ATXN3	Transcriptome	DLPFC	MR	CMC+GTEX	EMIC			0.476265		35460606	10.1016/j.ajhg.2022.04.004	Jiang eet all Am J Hum Genet	BRAIN
ATXN3	P54252	7106	TRANS	BIP_PGC3_noukb	BOTH	-,-	0.0417838	0.0371772	0.188563	UKBB_PPP	DECODE	0.259175	253.214	Deepression_Wray_tall	ATXN3	Transcriptome	BRAIN DLPFC	MR	PsychENCODE	TwoSampleMR	-0.01	0.01	0.273		35296807	10.1038/s41380-022-01507-9	Deng et all Mol Psychiatry	BRAIN
ATXN3	P54252	7106	TRANS	BIP_PGC3_noukb	BOTH	-,-	0.0417838	0.0371772	0.188563	UKBB_PPP	DECODE	0.259175	253.214	Deepression_Wray_tall	ATXN3	Transcriptome	BLOOD	MR	GTEx	TwoSampleMR	0.01	0.02	0.749		35296807	10.1038/s41380-022-01507-9	Deng et all Mol Psychiatry	BLOOD
ATXN3	P54252	7106	TRANS	BIP_PGC3_noukb	BOTH	-,-	0.0417838	0.0371772	0.188563	UKBB_PPP	DECODE	0.259175	253.214	SCZ_PGC3	ATXN3	Transcriptome	DLPFC	SMR	CMC+GTEX	SMR	-0.0220089	0.0210945	0.296786		35460606	10.1016/j.ajhg.2022.04.004	Jiang eet all Am J Hum Genet	BRAIN
ATXN3	P54252	7106	TRANS	BIP_PGC3_noukb	BOTH	-,-	0.0417838	0.0371772	0.188563	UKBB_PPP	DECODE	0.259175	253.214	SCZ_PGC3	ATXN3	Transcriptome_Transcriptlvel	DLPFC	SMR	CMC+GTEX	SMR	-0.0431811	0.0179958	0.0164172		35460606	10.1016/j.ajhg.2022.04.004	Jiang eet all Am J Hum Genet	BRAIN
ATXN3	P54252	7106	TRANS	BIP_PGC3_noukb	BOTH	-,-	0.0417838	0.0371772	0.188563	UKBB_PPP	DECODE	0.259175	253.214	SCZ_PGC3	ATXN3	Transcriptome_Transcriptlvel	DLPFC	SMR	CMC+GTEX	SMR	-0.0455254	0.0190651	0.0169453		35460606	10.1016/j.ajhg.2022.04.004	Jiang eet all Am J Hum Genet	BRAIN
ATXN3	P54252	7106	TRANS	BIP_PGC3_noukb	BOTH	-,-	0.0417838	0.0371772	0.188563	UKBB_PPP	DECODE	0.259175	253.214	SCZ_PGC3	ATXN3	Transcriptome_Transcriptlvel	DLPFC	SMR	CMC+GTEX	SMR	-0.0506725	0.0214676	0.0182546		35460606	10.1016/j.ajhg.2022.04.004	Jiang eet all Am J Hum Genet	BRAIN
ATXN3	P54252	7106	TRANS	BIP_PGC3_noukb	BOTH	-,-	0.0417838	0.0371772	0.188563	UKBB_PPP	DECODE	0.259175	253.214	SCZ_PGC3	ATXN3	Transcriptome_Transcriptlvel	DLPFC	SMR	CMC+GTEX	SMR	-0.0627356	0.0274887	0.0224756		35460606	10.1016/j.ajhg.2022.04.004	Jiang eet all Am J Hum Genet	BRAIN
ATXN3	P54252	7106	TRANS	BIP_PGC3_noukb	BOTH	-,-	0.0417838	0.0371772	0.188563	UKBB_PPP	DECODE	0.259175	253.214	SCZ_PGC3	ATXN3	Transcriptome_Transcriptlvel	DLPFC	SMR	CMC+GTEX	SMR	-0.0658101	0.0289996	0.0232471		35460606	10.1016/j.ajhg.2022.04.004	Jiang eet all Am J Hum Genet	BRAIN
ATXN3	P54252	7106	TRANS	BIP_PGC3_noukb	BOTH	-,-	0.0417838	0.0371772	0.188563	UKBB_PPP	DECODE	0.259175	253.214	SCZ_PGC3	ATXN3	Transcriptome_Transcriptlvel	DLPFC	SMR	CMC+GTEX	SMR	-0.0751301	0.0340192	0.0272123		35460606	10.1016/j.ajhg.2022.04.004	Jiang eet all Am J Hum Genet	BRAIN
ATXN3	P54252	7106	TRANS	BIP_PGC3_noukb	BOTH	-,-	0.0417838	0.0371772	0.188563	UKBB_PPP	DECODE	0.259175	253.214	SCZ_PGC3	ATXN3	Transcriptome_Transcriptlvel	DLPFC	SMR	CMC+GTEX	SMR	-0.016852	0.0235647	0.474524		35460606	10.1016/j.ajhg.2022.04.004	Jiang eet all Am J Hum Genet	BRAIN
ATXN3	P54252	7106	TRANS	BIP_PGC3_noukb	BOTH	-,-	0.0417838	0.0371772	0.188563	UKBB_PPP	DECODE	0.259175	253.214	SCZ_PGC3	ATXN3	Transcriptome_Transcriptlvel	DLPFC	SMR	CMC+GTEX	SMR	-0.0180454	0.0267068	0.499242		35460606	10.1016/j.ajhg.2022.04.004	Jiang eet all Am J Hum Genet	BRAIN
ATXN3	P54252	7106	TRANS	BIP_PGC3_noukb	BOTH	-,-	0.0417838	0.0371772	0.188563	UKBB_PPP	DECODE	0.259175	253.214	SCZ_PGC3	ATXN3	Transcriptome_Transcriptlvel	DLPFC	SMR	CMC+GTEX	SMR	-0.00372888	0.0276488	0.892718		35460606	10.1016/j.ajhg.2022.04.004	Jiang eet all Am J Hum Genet	BRAIN
ATXN3	P54252	7106	TRANS	BIP_PGC3_noukb	BOTH	-,-	0.0417838	0.0371772	0.188563	UKBB_PPP	DECODE	0.259175	253.214	SCZ.Clozuk.2018	ATXN3	Transcriptome	BRAIN	SMR	PsychENCODE	SMR	-0.0164939	0.0160212	0.303		30545856	10.1126/science.aat8127	Gandal et all science	BRAIN
ATXN3	P54252	7106	TRANS	BIP_PGC3_noukb	BOTH	-,-	0.0417838	0.0371772	0.188563	UKBB_PPP	DECODE	0.259175	253.214	BD.PGC.ruderferCell2018	ATXN3	Transcriptome	BRAIN	SMR	PsychENCODE	SMR	0.0127044	0.0250142	0.611531		30545856	10.1126/science.aat8127	Gandal et all science	BRAIN
ATXN3	P54252	7106	TRANS	BIP_PGC3_noukb	BOTH	-,-	0.0417838	0.0371772	0.188563	UKBB_PPP	DECODE	0.259175	253.214	SCZ	ATXN3	Proteiome	BLOOD	SMR	eQTLGen	SMR	0.0369392	0.0397834	0.353144		37415601	10.3389/fgene.2023.1191264	Gedik et all Front Genet	BLOOD
ATXN3	P54252	7106	TRANS	BIP_PGC3_noukb	BOTH	-,-	0.0417838	0.0371772	0.188563	UKBB_PPP	DECODE	0.259175	253.214	MDD	ATXN3	Proteiome	BRAIN	SMR	BrainMeta	SMR	-0.00968815	0.0117378	0.409157		37415601	10.3389/fgene.2023.1191264	Gedik et all Front Genet	BRAIN
ATXN3	P54252	7106	TRANS	BIP_PGC3_noukb	BOTH	-,-	0.0417838	0.0371772	0.188563	UKBB_PPP	DECODE	0.259175	253.214	BIP	ATXN3	Proteiome	BRAIN	SMR	BrainMeta	SMR	-0.0495678	0.0259456	0.0560745		37415601	10.3389/fgene.2023.1191264	Gedik et all Front Genet	BRAIN
ATXN3	P54252	7106	TRANS	BIP_PGC3_noukb	BOTH	-,-	0.0417838	0.0371772	0.188563	UKBB_PPP	DECODE	0.259175	253.214	SCZ	ATXN3	Proteiome	BRAIN	SMR	BrainMeta	SMR	-0.0491482	0.0206012	0.0170469		37415601	10.3389/fgene.2023.1191264	Gedik et all Front Genet	BRAIN
ATXN3	P54252	7106	TRANS	BIP_PGC3_noukb	BOTH	-,-	0.0417838	0.0371772	0.188563	UKBB_PPP	DECODE	0.259175	253.214	MDD	ATXN3	Proteiome	BLOOD	SMR	eQTLGen	SMR	0.00576599	0.0221548	0.794664		37415601	10.3389/fgene.2023.1191264	Gedik et all Front Genet	BLOOD
ATXN3	P54252	7106	TRANS	BIP_PGC3_noukb	BOTH	-,-	0.0417838	0.0371772	0.188563	UKBB_PPP	DECODE	0.259175	253.214	BIP	ATXN3	Proteiome	BLOOD	SMR	eQTLGen	SMR	-0.015166	0.0479527	0.751797		37415601	10.3389/fgene.2023.1191264	Gedik et all Front Genet	BLOOD
ATXN3	P54252	7106	TRANS	BIP_PGC3_noukb	BOTH	-,-	0.0417838	0.0371772	0.188563	UKBB_PPP	DECODE	0.259175	253.214	SCZ	ATXN3	Proteiome	BLOOD	SMR	deCODE	SMR	-0.00552788	0.0336209	0.869402		37415601	10.3389/fgene.2023.1191264	Gedik et all Front Genet	BLOOD
ATXN3	P54252	7106	TRANS	BIP_PGC3_noukb	BOTH	-,-	0.0417838	0.0371772	0.188563	UKBB_PPP	DECODE	0.259175	253.214	MDD	ATXN3	Proteiome	BRAIN	SMR	Wingo et al., 2022, in 722 samples	SMR	-0.00679728	0.0172361	0.693313		37415601	10.3389/fgene.2023.1191264	Gedik et all Front Genet	BRAIN
ATXN3	P54252	7106	TRANS	BIP_PGC3_noukb	BOTH	-,-	0.0417838	0.0371772	0.188563	UKBB_PPP	DECODE	0.259175	253.214	BIP	ATXN3	Proteiome	BRAIN	SMR	Wingo et al., 2022, in 722 samples	SMR	-0.0439835	0.0383998	0.252039		37415601	10.3389/fgene.2023.1191264	Gedik et all Front Genet	BRAIN
ATXN3	P54252	7106	TRANS	BIP_PGC3_noukb	BOTH	-,-	0.0417838	0.0371772	0.188563	UKBB_PPP	DECODE	0.259175	253.214	SCZ	ATXN3	Proteiome	BRAIN	SMR	Wingo et al., 2022, in 722 samples	SMR	-0.073211	0.0334578	0.0286581		37415601	10.3389/fgene.2023.1191264	Gedik et all Front Genet	BRAIN
ATXN3	P54252	7106	TRANS	BIP_PGC3_noukb	BOTH	-,-	0.0417838	0.0371772	0.188563	UKBB_PPP	DECODE	0.259175	253.214	MDD	ATXN3	Proteiome	BLOOD	SMR	deCODE	SMR	-0.0110701	0.0188639	0.557311		37415601	10.3389/fgene.2023.1191264	Gedik et all Front Genet	BLOOD
ATXN3	P54252	7106	TRANS	BIP_PGC3_noukb	BOTH	-,-	0.0417838	0.0371772	0.188563	UKBB_PPP	DECODE	0.259175	253.214	BIP	ATXN3	Proteiome	BLOOD	SMR	deCODE	SMR	-0.00779749	0.0405913	0.847666		37415601	10.3389/fgene.2023.1191264	Gedik et all Front Genet	BLOOD
ATXN3	P54252	7106	TRANS	BIP_PGC3_noukb	BOTH	-,-	0.0417838	0.0371772	0.188563	UKBB_PPP	DECODE	0.259175	253.214	SCZ	ATXN3	Transcriptome	BRAIN_DLPFC	TWAS	CMC	FUSION	-1.9389		0.0525		31691811	10.1093/hmg/ddz253	Hall et al Hum Mol Genet	BRAIN
ATXN3	P54252	7106	TRANS	BIP_PGC3_noukb	BOTH	-,-	0.0417838	0.0371772	0.188563	UKBB_PPP	DECODE	0.259175	253.214	SCZ.Clozuk.2018	ATXN3	Transcriptome	BRAIN	TWAS	PsychENCODE	FUSION	-1.72888		0.0838		30545856	10.1126/science.aat8127	Gandal et all science	BRAIN
ATXN3	P54252	7106	TRANS	BIP_PGC3_noukb	BOTH	-,-	0.0417838	0.0371772	0.188563	UKBB_PPP	DECODE	0.259175	253.214	BD.PGC.ruderferCell2018	ATXN3	Transcriptome	BRAIN	TWAS	PsychENCODE	FUSION	0.65233		0.514		30545856	10.1126/science.aat8127	Gandal et all science	BRAIN
ATXN3	P54252	7106	TRANS	BIP_PGC3_noukb	BOTH	-,-	0.0417838	0.0371772	0.188563	UKBB_PPP	DECODE	0.259175	253.214	Depression Howard et all	ATXN3	Transcriptome	BRAIN DPFC	TWAS	dPFC of 152 participants of European descent	FUSION	-1.03227		0.30195		33846625	10.1038/s41593-021-00832-6	Wingo Nat Neurosci	BRAIN
ATXN3	P54252	7106	TRANS	BIP_PGC3_noukb	BOTH	-,-	0.0417838	0.0371772	0.188563	UKBB_PPP	DECODE	0.259175	253.214	Depression Howard et all	ATXN3	Proteiome	BRAIN	PWAS	ROS/MAP	FUSION	-0.34619		0.729		33846625	10.1038/s41593-021-00832-6	Wingo Nat Neurosci	BRAIN
ATXN3	P54252	7106	TRANS	BIP_PGC3_noukb	BOTH	-,-	0.0417838	0.0371772	0.188563	UKBB_PPP	DECODE	0.259175	253.214	Schizophrenia	ATXN3	Transcriptome	brain caudate nucleus	TWAS	Gtex	Fusion			0.060411		36319771	10.1038/s41593-022-01182-7	Benjamin KJM	brain caudate nucleus
ATXN3	P54252	7106	TRANS	Cognition_Meta	BOTH	-,-	0.274528	0.213951	0.360085	UKBB_PPP	DECODE	0.741586	1457.22	SCZ	ATXN3	Proteome	PLASMA	MR	deCODE	TwoSampleMR	-0.00287103	0.0323903	0.929369		37085628	10.1007/s00439-023-02562-0	Dang et al Human Genetics	BLOOD
ATXN3	P54252	7106	TRANS	Cognition_Meta	BOTH	-,-	0.274528	0.213951	0.360085	UKBB_PPP	DECODE	0.741586	1457.22	BIP	ATXN3	Proteome	PLASMA	MR	deCODE	TwoSampleMR	-0.00779749	0.0405904	0.847663		37085628	10.1007/s00439-023-02562-0	Dang et al Human Genetics	BLOOD
ATXN3	P54252	7106	TRANS	Cognition_Meta	BOTH	-,-	0.274528	0.213951	0.360085	UKBB_PPP	DECODE	0.741586	1457.22	MDD	ATXN3	Proteome	PLASMA	MR	deCODE	TwoSampleMR	-0.0156098	0.0153885	0.3104		37085628	10.1007/s00439-023-02562-0	Dang et al Human Genetics	BLOOD
ATXN3	P54252	7106	TRANS	Cognition_Meta	BOTH	-,-	0.274528	0.213951	0.360085	UKBB_PPP	DECODE	0.741586	1457.22	Bipolar disorder	ATXN3	Proteome	PLASMA	MR	FENLAND	TwoSampleMR	-0.0137187	0.025576	0.591691		36280454	https://doi.org/10.1016/j.biopsych.2022.08.015	Lu et al Biol Psychiatry	BLOOD
ATXN3	P54252	7106	TRANS	Cognition_Meta	BOTH	-,-	0.274528	0.213951	0.360085	UKBB_PPP	DECODE	0.741586	1457.22	Major depressive disorder	ATXN3	Proteome	PLASMA	MR	FENLAND	TwoSampleMR	0.00012154	0.0118147	0.991792		36280454	https://doi.org/10.1016/j.biopsych.2022.08.015	Lu et al Biol Psychiatry	BLOOD
ATXN3	P54252	7106	TRANS	Cognition_Meta	BOTH	-,-	0.274528	0.213951	0.360085	UKBB_PPP	DECODE	0.741586	1457.22	Schizophrenia	ATXN3	Proteome	PLASMA	MR	FENLAND	TwoSampleMR	0.015126	0.0272526	0.578874		36280454	https://doi.org/10.1016/j.biopsych.2022.08.015	Lu et al Biol Psychiatry	BLOOD
ATXN3	P54252	7106	TRANS	Cognition_Meta	BOTH	-,-	0.274528	0.213951	0.360085	UKBB_PPP	DECODE	0.741586	1457.22	SCZ_PGC3	ATXN3	Transcriptome	DLPFC	MR	CMC+GTEX	MendelianRandomization			0.500504		35460606	10.1016/j.ajhg.2022.04.004	Jiang eet all Am J Hum Genet	BRAIN
ATXN3	P54252	7106	TRANS	Cognition_Meta	BOTH	-,-	0.274528	0.213951	0.360085	UKBB_PPP	DECODE	0.741586	1457.22	SCZ_PGC3	ATXN3	Transcriptome	DLPFC	MR	CMC+GTEX	MendelianRandomization			0.3186		35460606	10.1016/j.ajhg.2022.04.004	Jiang eet all Am J Hum Genet	BRAIN
ATXN3	P54252	7106	TRANS	Cognition_Meta	BOTH	-,-	0.274528	0.213951	0.360085	UKBB_PPP	DECODE	0.741586	1457.22	SCZ_PGC3	ATXN3	Transcriptome	DLPFC	MR	CMC+GTEX	MendelianRandomization			0.889531		35460606	10.1016/j.ajhg.2022.04.004	Jiang eet all Am J Hum Genet	BRAIN
ATXN3	P54252	7106	TRANS	Cognition_Meta	BOTH	-,-	0.274528	0.213951	0.360085	UKBB_PPP	DECODE	0.741586	1457.22	SCZ_PGC3	ATXN3	Transcriptome	DLPFC	MR	CMC+GTEX	EMIC			0.0228919		35460606	10.1016/j.ajhg.2022.04.004	Jiang eet all Am J Hum Genet	BRAIN
ATXN3	P54252	7106	TRANS	Cognition_Meta	BOTH	-,-	0.274528	0.213951	0.360085	UKBB_PPP	DECODE	0.741586	1457.22	BIP_2019_Stahl_etall	ATXN3	Transcriptome	DLPFC	MR	CMC+GTEX	MendelianRandomization			0.636646		35460606	10.1016/j.ajhg.2022.04.004	Jiang eet all Am J Hum Genet	BRAIN
ATXN3	P54252	7106	TRANS	Cognition_Meta	BOTH	-,-	0.274528	0.213951	0.360085	UKBB_PPP	DECODE	0.741586	1457.22	BIP_2019_Stahl_etall	ATXN3	Transcriptome	DLPFC	MR	CMC+GTEX	MendelianRandomization			0.618993		35460606	10.1016/j.ajhg.2022.04.004	Jiang eet all Am J Hum Genet	BRAIN
ATXN3	P54252	7106	TRANS	Cognition_Meta	BOTH	-,-	0.274528	0.213951	0.360085	UKBB_PPP	DECODE	0.741586	1457.22	BIP_2019_Stahl_etall	ATXN3	Transcriptome	DLPFC	MR	CMC+GTEX	MendelianRandomization			0.816657		35460606	10.1016/j.ajhg.2022.04.004	Jiang eet all Am J Hum Genet	BRAIN
ATXN3	P54252	7106	TRANS	Cognition_Meta	BOTH	-,-	0.274528	0.213951	0.360085	UKBB_PPP	DECODE	0.741586	1457.22	BIP_2019_Stahl_etall	ATXN3	Transcriptome	DLPFC	MR	CMC+GTEX	EMIC			0.476265		35460606	10.1016/j.ajhg.2022.04.004	Jiang eet all Am J Hum Genet	BRAIN
ATXN3	P54252	7106	TRANS	Cognition_Meta	BOTH	-,-	0.274528	0.213951	0.360085	UKBB_PPP	DECODE	0.741586	1457.22	Deepression_Wray_tall	ATXN3	Transcriptome	BRAIN DLPFC	MR	PsychENCODE	TwoSampleMR	-0.01	0.01	0.273		35296807	10.1038/s41380-022-01507-9	Deng et all Mol Psychiatry	BRAIN
ATXN3	P54252	7106	TRANS	Cognition_Meta	BOTH	-,-	0.274528	0.213951	0.360085	UKBB_PPP	DECODE	0.741586	1457.22	Deepression_Wray_tall	ATXN3	Transcriptome	BLOOD	MR	GTEx	TwoSampleMR	0.01	0.02	0.749		35296807	10.1038/s41380-022-01507-9	Deng et all Mol Psychiatry	BLOOD
ATXN3	P54252	7106	TRANS	Cognition_Meta	BOTH	-,-	0.274528	0.213951	0.360085	UKBB_PPP	DECODE	0.741586	1457.22	SCZ_PGC3	ATXN3	Transcriptome	DLPFC	SMR	CMC+GTEX	SMR	-0.0220089	0.0210945	0.296786		35460606	10.1016/j.ajhg.2022.04.004	Jiang eet all Am J Hum Genet	BRAIN
ATXN3	P54252	7106	TRANS	Cognition_Meta	BOTH	-,-	0.274528	0.213951	0.360085	UKBB_PPP	DECODE	0.741586	1457.22	SCZ_PGC3	ATXN3	Transcriptome_Transcriptlvel	DLPFC	SMR	CMC+GTEX	SMR	-0.0431811	0.0179958	0.0164172		35460606	10.1016/j.ajhg.2022.04.004	Jiang eet all Am J Hum Genet	BRAIN
ATXN3	P54252	7106	TRANS	Cognition_Meta	BOTH	-,-	0.274528	0.213951	0.360085	UKBB_PPP	DECODE	0.741586	1457.22	SCZ_PGC3	ATXN3	Transcriptome_Transcriptlvel	DLPFC	SMR	CMC+GTEX	SMR	-0.0455254	0.0190651	0.0169453		35460606	10.1016/j.ajhg.2022.04.004	Jiang eet all Am J Hum Genet	BRAIN
ATXN3	P54252	7106	TRANS	Cognition_Meta	BOTH	-,-	0.274528	0.213951	0.360085	UKBB_PPP	DECODE	0.741586	1457.22	SCZ_PGC3	ATXN3	Transcriptome_Transcriptlvel	DLPFC	SMR	CMC+GTEX	SMR	-0.0506725	0.0214676	0.0182546		35460606	10.1016/j.ajhg.2022.04.004	Jiang eet all Am J Hum Genet	BRAIN
ATXN3	P54252	7106	TRANS	Cognition_Meta	BOTH	-,-	0.274528	0.213951	0.360085	UKBB_PPP	DECODE	0.741586	1457.22	SCZ_PGC3	ATXN3	Transcriptome_Transcriptlvel	DLPFC	SMR	CMC+GTEX	SMR	-0.0627356	0.0274887	0.0224756		35460606	10.1016/j.ajhg.2022.04.004	Jiang eet all Am J Hum Genet	BRAIN
ATXN3	P54252	7106	TRANS	Cognition_Meta	BOTH	-,-	0.274528	0.213951	0.360085	UKBB_PPP	DECODE	0.741586	1457.22	SCZ_PGC3	ATXN3	Transcriptome_Transcriptlvel	DLPFC	SMR	CMC+GTEX	SMR	-0.0658101	0.0289996	0.0232471		35460606	10.1016/j.ajhg.2022.04.004	Jiang eet all Am J Hum Genet	BRAIN
ATXN3	P54252	7106	TRANS	Cognition_Meta	BOTH	-,-	0.274528	0.213951	0.360085	UKBB_PPP	DECODE	0.741586	1457.22	SCZ_PGC3	ATXN3	Transcriptome_Transcriptlvel	DLPFC	SMR	CMC+GTEX	SMR	-0.0751301	0.0340192	0.0272123		35460606	10.1016/j.ajhg.2022.04.004	Jiang eet all Am J Hum Genet	BRAIN
ATXN3	P54252	7106	TRANS	Cognition_Meta	BOTH	-,-	0.274528	0.213951	0.360085	UKBB_PPP	DECODE	0.741586	1457.22	SCZ_PGC3	ATXN3	Transcriptome_Transcriptlvel	DLPFC	SMR	CMC+GTEX	SMR	-0.016852	0.0235647	0.474524		35460606	10.1016/j.ajhg.2022.04.004	Jiang eet all Am J Hum Genet	BRAIN
ATXN3	P54252	7106	TRANS	Cognition_Meta	BOTH	-,-	0.274528	0.213951	0.360085	UKBB_PPP	DECODE	0.741586	1457.22	SCZ_PGC3	ATXN3	Transcriptome_Transcriptlvel	DLPFC	SMR	CMC+GTEX	SMR	-0.0180454	0.0267068	0.499242		35460606	10.1016/j.ajhg.2022.04.004	Jiang eet all Am J Hum Genet	BRAIN
ATXN3	P54252	7106	TRANS	Cognition_Meta	BOTH	-,-	0.274528	0.213951	0.360085	UKBB_PPP	DECODE	0.741586	1457.22	SCZ_PGC3	ATXN3	Transcriptome_Transcriptlvel	DLPFC	SMR	CMC+GTEX	SMR	-0.00372888	0.0276488	0.892718		35460606	10.1016/j.ajhg.2022.04.004	Jiang eet all Am J Hum Genet	BRAIN
ATXN3	P54252	7106	TRANS	Cognition_Meta	BOTH	-,-	0.274528	0.213951	0.360085	UKBB_PPP	DECODE	0.741586	1457.22	SCZ.Clozuk.2018	ATXN3	Transcriptome	BRAIN	SMR	PsychENCODE	SMR	-0.0164939	0.0160212	0.303		30545856	10.1126/science.aat8127	Gandal et all science	BRAIN
ATXN3	P54252	7106	TRANS	Cognition_Meta	BOTH	-,-	0.274528	0.213951	0.360085	UKBB_PPP	DECODE	0.741586	1457.22	BD.PGC.ruderferCell2018	ATXN3	Transcriptome	BRAIN	SMR	PsychENCODE	SMR	0.0127044	0.0250142	0.611531		30545856	10.1126/science.aat8127	Gandal et all science	BRAIN
ATXN3	P54252	7106	TRANS	Cognition_Meta	BOTH	-,-	0.274528	0.213951	0.360085	UKBB_PPP	DECODE	0.741586	1457.22	SCZ	ATXN3	Proteiome	BLOOD	SMR	eQTLGen	SMR	0.0369392	0.0397834	0.353144		37415601	10.3389/fgene.2023.1191264	Gedik et all Front Genet	BLOOD
ATXN3	P54252	7106	TRANS	Cognition_Meta	BOTH	-,-	0.274528	0.213951	0.360085	UKBB_PPP	DECODE	0.741586	1457.22	MDD	ATXN3	Proteiome	BRAIN	SMR	BrainMeta	SMR	-0.00968815	0.0117378	0.409157		37415601	10.3389/fgene.2023.1191264	Gedik et all Front Genet	BRAIN
ATXN3	P54252	7106	TRANS	Cognition_Meta	BOTH	-,-	0.274528	0.213951	0.360085	UKBB_PPP	DECODE	0.741586	1457.22	BIP	ATXN3	Proteiome	BRAIN	SMR	BrainMeta	SMR	-0.0495678	0.0259456	0.0560745		37415601	10.3389/fgene.2023.1191264	Gedik et all Front Genet	BRAIN
ATXN3	P54252	7106	TRANS	Cognition_Meta	BOTH	-,-	0.274528	0.213951	0.360085	UKBB_PPP	DECODE	0.741586	1457.22	SCZ	ATXN3	Proteiome	BRAIN	SMR	BrainMeta	SMR	-0.0491482	0.0206012	0.0170469		37415601	10.3389/fgene.2023.1191264	Gedik et all Front Genet	BRAIN
ATXN3	P54252	7106	TRANS	Cognition_Meta	BOTH	-,-	0.274528	0.213951	0.360085	UKBB_PPP	DECODE	0.741586	1457.22	MDD	ATXN3	Proteiome	BLOOD	SMR	eQTLGen	SMR	0.00576599	0.0221548	0.794664		37415601	10.3389/fgene.2023.1191264	Gedik et all Front Genet	BLOOD
ATXN3	P54252	7106	TRANS	Cognition_Meta	BOTH	-,-	0.274528	0.213951	0.360085	UKBB_PPP	DECODE	0.741586	1457.22	BIP	ATXN3	Proteiome	BLOOD	SMR	eQTLGen	SMR	-0.015166	0.0479527	0.751797		37415601	10.3389/fgene.2023.1191264	Gedik et all Front Genet	BLOOD
ATXN3	P54252	7106	TRANS	Cognition_Meta	BOTH	-,-	0.274528	0.213951	0.360085	UKBB_PPP	DECODE	0.741586	1457.22	SCZ	ATXN3	Proteiome	BLOOD	SMR	deCODE	SMR	-0.00552788	0.0336209	0.869402		37415601	10.3389/fgene.2023.1191264	Gedik et all Front Genet	BLOOD
ATXN3	P54252	7106	TRANS	Cognition_Meta	BOTH	-,-	0.274528	0.213951	0.360085	UKBB_PPP	DECODE	0.741586	1457.22	MDD	ATXN3	Proteiome	BRAIN	SMR	Wingo et al., 2022, in 722 samples	SMR	-0.00679728	0.0172361	0.693313		37415601	10.3389/fgene.2023.1191264	Gedik et all Front Genet	BRAIN
ATXN3	P54252	7106	TRANS	Cognition_Meta	BOTH	-,-	0.274528	0.213951	0.360085	UKBB_PPP	DECODE	0.741586	1457.22	BIP	ATXN3	Proteiome	BRAIN	SMR	Wingo et al., 2022, in 722 samples	SMR	-0.0439835	0.0383998	0.252039		37415601	10.3389/fgene.2023.1191264	Gedik et all Front Genet	BRAIN
ATXN3	P54252	7106	TRANS	Cognition_Meta	BOTH	-,-	0.274528	0.213951	0.360085	UKBB_PPP	DECODE	0.741586	1457.22	SCZ	ATXN3	Proteiome	BRAIN	SMR	Wingo et al., 2022, in 722 samples	SMR	-0.073211	0.0334578	0.0286581		37415601	10.3389/fgene.2023.1191264	Gedik et all Front Genet	BRAIN
ATXN3	P54252	7106	TRANS	Cognition_Meta	BOTH	-,-	0.274528	0.213951	0.360085	UKBB_PPP	DECODE	0.741586	1457.22	MDD	ATXN3	Proteiome	BLOOD	SMR	deCODE	SMR	-0.0110701	0.0188639	0.557311		37415601	10.3389/fgene.2023.1191264	Gedik et all Front Genet	BLOOD
ATXN3	P54252	7106	TRANS	Cognition_Meta	BOTH	-,-	0.274528	0.213951	0.360085	UKBB_PPP	DECODE	0.741586	1457.22	BIP	ATXN3	Proteiome	BLOOD	SMR	deCODE	SMR	-0.00779749	0.0405913	0.847666		37415601	10.3389/fgene.2023.1191264	Gedik et all Front Genet	BLOOD
ATXN3	P54252	7106	TRANS	Cognition_Meta	BOTH	-,-	0.274528	0.213951	0.360085	UKBB_PPP	DECODE	0.741586	1457.22	SCZ	ATXN3	Transcriptome	BRAIN_DLPFC	TWAS	CMC	FUSION	-1.9389		0.0525		31691811	10.1093/hmg/ddz253	Hall et al Hum Mol Genet	BRAIN
ATXN3	P54252	7106	TRANS	Cognition_Meta	BOTH	-,-	0.274528	0.213951	0.360085	UKBB_PPP	DECODE	0.741586	1457.22	SCZ.Clozuk.2018	ATXN3	Transcriptome	BRAIN	TWAS	PsychENCODE	FUSION	-1.72888		0.0838		30545856	10.1126/science.aat8127	Gandal et all science	BRAIN
ATXN3	P54252	7106	TRANS	Cognition_Meta	BOTH	-,-	0.274528	0.213951	0.360085	UKBB_PPP	DECODE	0.741586	1457.22	BD.PGC.ruderferCell2018	ATXN3	Transcriptome	BRAIN	TWAS	PsychENCODE	FUSION	0.65233		0.514		30545856	10.1126/science.aat8127	Gandal et all science	BRAIN
ATXN3	P54252	7106	TRANS	Cognition_Meta	BOTH	-,-	0.274528	0.213951	0.360085	UKBB_PPP	DECODE	0.741586	1457.22	Depression Howard et all	ATXN3	Transcriptome	BRAIN DPFC	TWAS	dPFC of 152 participants of European descent	FUSION	-1.03227		0.30195		33846625	10.1038/s41593-021-00832-6	Wingo Nat Neurosci	BRAIN
ATXN3	P54252	7106	TRANS	Cognition_Meta	BOTH	-,-	0.274528	0.213951	0.360085	UKBB_PPP	DECODE	0.741586	1457.22	Depression Howard et all	ATXN3	Proteiome	BRAIN	PWAS	ROS/MAP	FUSION	-0.34619		0.729		33846625	10.1038/s41593-021-00832-6	Wingo Nat Neurosci	BRAIN
ATXN3	P54252	7106	TRANS	Cognition_Meta	BOTH	-,-	0.274528	0.213951	0.360085	UKBB_PPP	DECODE	0.741586	1457.22	Schizophrenia	ATXN3	Transcriptome	brain caudate nucleus	TWAS	Gtex	Fusion			0.060411		36319771	10.1038/s41593-022-01182-7	Benjamin KJM	brain caudate nucleus
ATXN3	P54252	7106	TRANS	Depression_iPSYCH_2023	BOTH	+,+	0.0168392	0.0168392	0.0544925	metap	UKBB_PPP	0.716824	114.692	SCZ	ATXN3	Proteome	PLASMA	MR	deCODE	TwoSampleMR	-0.00287103	0.0323903	0.929369		37085628	10.1007/s00439-023-02562-0	Dang et al Human Genetics	BLOOD
ATXN3	P54252	7106	TRANS	Depression_iPSYCH_2023	BOTH	+,+	0.0168392	0.0168392	0.0544925	metap	UKBB_PPP	0.716824	114.692	BIP	ATXN3	Proteome	PLASMA	MR	deCODE	TwoSampleMR	-0.00779749	0.0405904	0.847663		37085628	10.1007/s00439-023-02562-0	Dang et al Human Genetics	BLOOD
ATXN3	P54252	7106	TRANS	Depression_iPSYCH_2023	BOTH	+,+	0.0168392	0.0168392	0.0544925	metap	UKBB_PPP	0.716824	114.692	MDD	ATXN3	Proteome	PLASMA	MR	deCODE	TwoSampleMR	-0.0156098	0.0153885	0.3104		37085628	10.1007/s00439-023-02562-0	Dang et al Human Genetics	BLOOD
ATXN3	P54252	7106	TRANS	Depression_iPSYCH_2023	BOTH	+,+	0.0168392	0.0168392	0.0544925	metap	UKBB_PPP	0.716824	114.692	Bipolar disorder	ATXN3	Proteome	PLASMA	MR	FENLAND	TwoSampleMR	-0.0137187	0.025576	0.591691		36280454	https://doi.org/10.1016/j.biopsych.2022.08.015	Lu et al Biol Psychiatry	BLOOD
ATXN3	P54252	7106	TRANS	Depression_iPSYCH_2023	BOTH	+,+	0.0168392	0.0168392	0.0544925	metap	UKBB_PPP	0.716824	114.692	Major depressive disorder	ATXN3	Proteome	PLASMA	MR	FENLAND	TwoSampleMR	0.00012154	0.0118147	0.991792		36280454	https://doi.org/10.1016/j.biopsych.2022.08.015	Lu et al Biol Psychiatry	BLOOD
ATXN3	P54252	7106	TRANS	Depression_iPSYCH_2023	BOTH	+,+	0.0168392	0.0168392	0.0544925	metap	UKBB_PPP	0.716824	114.692	Schizophrenia	ATXN3	Proteome	PLASMA	MR	FENLAND	TwoSampleMR	0.015126	0.0272526	0.578874		36280454	https://doi.org/10.1016/j.biopsych.2022.08.015	Lu et al Biol Psychiatry	BLOOD
ATXN3	P54252	7106	TRANS	Depression_iPSYCH_2023	BOTH	+,+	0.0168392	0.0168392	0.0544925	metap	UKBB_PPP	0.716824	114.692	SCZ_PGC3	ATXN3	Transcriptome	DLPFC	MR	CMC+GTEX	MendelianRandomization			0.500504		35460606	10.1016/j.ajhg.2022.04.004	Jiang eet all Am J Hum Genet	BRAIN
ATXN3	P54252	7106	TRANS	Depression_iPSYCH_2023	BOTH	+,+	0.0168392	0.0168392	0.0544925	metap	UKBB_PPP	0.716824	114.692	SCZ_PGC3	ATXN3	Transcriptome	DLPFC	MR	CMC+GTEX	MendelianRandomization			0.3186		35460606	10.1016/j.ajhg.2022.04.004	Jiang eet all Am J Hum Genet	BRAIN
ATXN3	P54252	7106	TRANS	Depression_iPSYCH_2023	BOTH	+,+	0.0168392	0.0168392	0.0544925	metap	UKBB_PPP	0.716824	114.692	SCZ_PGC3	ATXN3	Transcriptome	DLPFC	MR	CMC+GTEX	MendelianRandomization			0.889531		35460606	10.1016/j.ajhg.2022.04.004	Jiang eet all Am J Hum Genet	BRAIN
ATXN3	P54252	7106	TRANS	Depression_iPSYCH_2023	BOTH	+,+	0.0168392	0.0168392	0.0544925	metap	UKBB_PPP	0.716824	114.692	SCZ_PGC3	ATXN3	Transcriptome	DLPFC	MR	CMC+GTEX	EMIC			0.0228919		35460606	10.1016/j.ajhg.2022.04.004	Jiang eet all Am J Hum Genet	BRAIN
ATXN3	P54252	7106	TRANS	Depression_iPSYCH_2023	BOTH	+,+	0.0168392	0.0168392	0.0544925	metap	UKBB_PPP	0.716824	114.692	BIP_2019_Stahl_etall	ATXN3	Transcriptome	DLPFC	MR	CMC+GTEX	MendelianRandomization			0.636646		35460606	10.1016/j.ajhg.2022.04.004	Jiang eet all Am J Hum Genet	BRAIN
ATXN3	P54252	7106	TRANS	Depression_iPSYCH_2023	BOTH	+,+	0.0168392	0.0168392	0.0544925	metap	UKBB_PPP	0.716824	114.692	BIP_2019_Stahl_etall	ATXN3	Transcriptome	DLPFC	MR	CMC+GTEX	MendelianRandomization			0.618993		35460606	10.1016/j.ajhg.2022.04.004	Jiang eet all Am J Hum Genet	BRAIN
ATXN3	P54252	7106	TRANS	Depression_iPSYCH_2023	BOTH	+,+	0.0168392	0.0168392	0.0544925	metap	UKBB_PPP	0.716824	114.692	BIP_2019_Stahl_etall	ATXN3	Transcriptome	DLPFC	MR	CMC+GTEX	MendelianRandomization			0.816657		35460606	10.1016/j.ajhg.2022.04.004	Jiang eet all Am J Hum Genet	BRAIN
ATXN3	P54252	7106	TRANS	Depression_iPSYCH_2023	BOTH	+,+	0.0168392	0.0168392	0.0544925	metap	UKBB_PPP	0.716824	114.692	BIP_2019_Stahl_etall	ATXN3	Transcriptome	DLPFC	MR	CMC+GTEX	EMIC			0.476265		35460606	10.1016/j.ajhg.2022.04.004	Jiang eet all Am J Hum Genet	BRAIN
ATXN3	P54252	7106	TRANS	Depression_iPSYCH_2023	BOTH	+,+	0.0168392	0.0168392	0.0544925	metap	UKBB_PPP	0.716824	114.692	Deepression_Wray_tall	ATXN3	Transcriptome	BRAIN DLPFC	MR	PsychENCODE	TwoSampleMR	-0.01	0.01	0.273		35296807	10.1038/s41380-022-01507-9	Deng et all Mol Psychiatry	BRAIN
ATXN3	P54252	7106	TRANS	Depression_iPSYCH_2023	BOTH	+,+	0.0168392	0.0168392	0.0544925	metap	UKBB_PPP	0.716824	114.692	Deepression_Wray_tall	ATXN3	Transcriptome	BLOOD	MR	GTEx	TwoSampleMR	0.01	0.02	0.749		35296807	10.1038/s41380-022-01507-9	Deng et all Mol Psychiatry	BLOOD
ATXN3	P54252	7106	TRANS	Depression_iPSYCH_2023	BOTH	+,+	0.0168392	0.0168392	0.0544925	metap	UKBB_PPP	0.716824	114.692	SCZ_PGC3	ATXN3	Transcriptome	DLPFC	SMR	CMC+GTEX	SMR	-0.0220089	0.0210945	0.296786		35460606	10.1016/j.ajhg.2022.04.004	Jiang eet all Am J Hum Genet	BRAIN
ATXN3	P54252	7106	TRANS	Depression_iPSYCH_2023	BOTH	+,+	0.0168392	0.0168392	0.0544925	metap	UKBB_PPP	0.716824	114.692	SCZ_PGC3	ATXN3	Transcriptome_Transcriptlvel	DLPFC	SMR	CMC+GTEX	SMR	-0.0431811	0.0179958	0.0164172		35460606	10.1016/j.ajhg.2022.04.004	Jiang eet all Am J Hum Genet	BRAIN
ATXN3	P54252	7106	TRANS	Depression_iPSYCH_2023	BOTH	+,+	0.0168392	0.0168392	0.0544925	metap	UKBB_PPP	0.716824	114.692	SCZ_PGC3	ATXN3	Transcriptome_Transcriptlvel	DLPFC	SMR	CMC+GTEX	SMR	-0.0455254	0.0190651	0.0169453		35460606	10.1016/j.ajhg.2022.04.004	Jiang eet all Am J Hum Genet	BRAIN
ATXN3	P54252	7106	TRANS	Depression_iPSYCH_2023	BOTH	+,+	0.0168392	0.0168392	0.0544925	metap	UKBB_PPP	0.716824	114.692	SCZ_PGC3	ATXN3	Transcriptome_Transcriptlvel	DLPFC	SMR	CMC+GTEX	SMR	-0.0506725	0.0214676	0.0182546		35460606	10.1016/j.ajhg.2022.04.004	Jiang eet all Am J Hum Genet	BRAIN
ATXN3	P54252	7106	TRANS	Depression_iPSYCH_2023	BOTH	+,+	0.0168392	0.0168392	0.0544925	metap	UKBB_PPP	0.716824	114.692	SCZ_PGC3	ATXN3	Transcriptome_Transcriptlvel	DLPFC	SMR	CMC+GTEX	SMR	-0.0627356	0.0274887	0.0224756		35460606	10.1016/j.ajhg.2022.04.004	Jiang eet all Am J Hum Genet	BRAIN
ATXN3	P54252	7106	TRANS	Depression_iPSYCH_2023	BOTH	+,+	0.0168392	0.0168392	0.0544925	metap	UKBB_PPP	0.716824	114.692	SCZ_PGC3	ATXN3	Transcriptome_Transcriptlvel	DLPFC	SMR	CMC+GTEX	SMR	-0.0658101	0.0289996	0.0232471		35460606	10.1016/j.ajhg.2022.04.004	Jiang eet all Am J Hum Genet	BRAIN
ATXN3	P54252	7106	TRANS	Depression_iPSYCH_2023	BOTH	+,+	0.0168392	0.0168392	0.0544925	metap	UKBB_PPP	0.716824	114.692	SCZ_PGC3	ATXN3	Transcriptome_Transcriptlvel	DLPFC	SMR	CMC+GTEX	SMR	-0.0751301	0.0340192	0.0272123		35460606	10.1016/j.ajhg.2022.04.004	Jiang eet all Am J Hum Genet	BRAIN
ATXN3	P54252	7106	TRANS	Depression_iPSYCH_2023	BOTH	+,+	0.0168392	0.0168392	0.0544925	metap	UKBB_PPP	0.716824	114.692	SCZ_PGC3	ATXN3	Transcriptome_Transcriptlvel	DLPFC	SMR	CMC+GTEX	SMR	-0.016852	0.0235647	0.474524		35460606	10.1016/j.ajhg.2022.04.004	Jiang eet all Am J Hum Genet	BRAIN
ATXN3	P54252	7106	TRANS	Depression_iPSYCH_2023	BOTH	+,+	0.0168392	0.0168392	0.0544925	metap	UKBB_PPP	0.716824	114.692	SCZ_PGC3	ATXN3	Transcriptome_Transcriptlvel	DLPFC	SMR	CMC+GTEX	SMR	-0.0180454	0.0267068	0.499242		35460606	10.1016/j.ajhg.2022.04.004	Jiang eet all Am J Hum Genet	BRAIN
ATXN3	P54252	7106	TRANS	Depression_iPSYCH_2023	BOTH	+,+	0.0168392	0.0168392	0.0544925	metap	UKBB_PPP	0.716824	114.692	SCZ_PGC3	ATXN3	Transcriptome_Transcriptlvel	DLPFC	SMR	CMC+GTEX	SMR	-0.00372888	0.0276488	0.892718		35460606	10.1016/j.ajhg.2022.04.004	Jiang eet all Am J Hum Genet	BRAIN
ATXN3	P54252	7106	TRANS	Depression_iPSYCH_2023	BOTH	+,+	0.0168392	0.0168392	0.0544925	metap	UKBB_PPP	0.716824	114.692	SCZ.Clozuk.2018	ATXN3	Transcriptome	BRAIN	SMR	PsychENCODE	SMR	-0.0164939	0.0160212	0.303		30545856	10.1126/science.aat8127	Gandal et all science	BRAIN
ATXN3	P54252	7106	TRANS	Depression_iPSYCH_2023	BOTH	+,+	0.0168392	0.0168392	0.0544925	metap	UKBB_PPP	0.716824	114.692	BD.PGC.ruderferCell2018	ATXN3	Transcriptome	BRAIN	SMR	PsychENCODE	SMR	0.0127044	0.0250142	0.611531		30545856	10.1126/science.aat8127	Gandal et all science	BRAIN
ATXN3	P54252	7106	TRANS	Depression_iPSYCH_2023	BOTH	+,+	0.0168392	0.0168392	0.0544925	metap	UKBB_PPP	0.716824	114.692	SCZ	ATXN3	Proteiome	BLOOD	SMR	eQTLGen	SMR	0.0369392	0.0397834	0.353144		37415601	10.3389/fgene.2023.1191264	Gedik et all Front Genet	BLOOD
ATXN3	P54252	7106	TRANS	Depression_iPSYCH_2023	BOTH	+,+	0.0168392	0.0168392	0.0544925	metap	UKBB_PPP	0.716824	114.692	MDD	ATXN3	Proteiome	BRAIN	SMR	BrainMeta	SMR	-0.00968815	0.0117378	0.409157		37415601	10.3389/fgene.2023.1191264	Gedik et all Front Genet	BRAIN
ATXN3	P54252	7106	TRANS	Depression_iPSYCH_2023	BOTH	+,+	0.0168392	0.0168392	0.0544925	metap	UKBB_PPP	0.716824	114.692	BIP	ATXN3	Proteiome	BRAIN	SMR	BrainMeta	SMR	-0.0495678	0.0259456	0.0560745		37415601	10.3389/fgene.2023.1191264	Gedik et all Front Genet	BRAIN
ATXN3	P54252	7106	TRANS	Depression_iPSYCH_2023	BOTH	+,+	0.0168392	0.0168392	0.0544925	metap	UKBB_PPP	0.716824	114.692	SCZ	ATXN3	Proteiome	BRAIN	SMR	BrainMeta	SMR	-0.0491482	0.0206012	0.0170469		37415601	10.3389/fgene.2023.1191264	Gedik et all Front Genet	BRAIN
ATXN3	P54252	7106	TRANS	Depression_iPSYCH_2023	BOTH	+,+	0.0168392	0.0168392	0.0544925	metap	UKBB_PPP	0.716824	114.692	MDD	ATXN3	Proteiome	BLOOD	SMR	eQTLGen	SMR	0.00576599	0.0221548	0.794664		37415601	10.3389/fgene.2023.1191264	Gedik et all Front Genet	BLOOD
ATXN3	P54252	7106	TRANS	Depression_iPSYCH_2023	BOTH	+,+	0.0168392	0.0168392	0.0544925	metap	UKBB_PPP	0.716824	114.692	BIP	ATXN3	Proteiome	BLOOD	SMR	eQTLGen	SMR	-0.015166	0.0479527	0.751797		37415601	10.3389/fgene.2023.1191264	Gedik et all Front Genet	BLOOD
ATXN3	P54252	7106	TRANS	Depression_iPSYCH_2023	BOTH	+,+	0.0168392	0.0168392	0.0544925	metap	UKBB_PPP	0.716824	114.692	SCZ	ATXN3	Proteiome	BLOOD	SMR	deCODE	SMR	-0.00552788	0.0336209	0.869402		37415601	10.3389/fgene.2023.1191264	Gedik et all Front Genet	BLOOD
ATXN3	P54252	7106	TRANS	Depression_iPSYCH_2023	BOTH	+,+	0.0168392	0.0168392	0.0544925	metap	UKBB_PPP	0.716824	114.692	MDD	ATXN3	Proteiome	BRAIN	SMR	Wingo et al., 2022, in 722 samples	SMR	-0.00679728	0.0172361	0.693313		37415601	10.3389/fgene.2023.1191264	Gedik et all Front Genet	BRAIN
ATXN3	P54252	7106	TRANS	Depression_iPSYCH_2023	BOTH	+,+	0.0168392	0.0168392	0.0544925	metap	UKBB_PPP	0.716824	114.692	BIP	ATXN3	Proteiome	BRAIN	SMR	Wingo et al., 2022, in 722 samples	SMR	-0.0439835	0.0383998	0.252039		37415601	10.3389/fgene.2023.1191264	Gedik et all Front Genet	BRAIN
ATXN3	P54252	7106	TRANS	Depression_iPSYCH_2023	BOTH	+,+	0.0168392	0.0168392	0.0544925	metap	UKBB_PPP	0.716824	114.692	SCZ	ATXN3	Proteiome	BRAIN	SMR	Wingo et al., 2022, in 722 samples	SMR	-0.073211	0.0334578	0.0286581		37415601	10.3389/fgene.2023.1191264	Gedik et all Front Genet	BRAIN
ATXN3	P54252	7106	TRANS	Depression_iPSYCH_2023	BOTH	+,+	0.0168392	0.0168392	0.0544925	metap	UKBB_PPP	0.716824	114.692	MDD	ATXN3	Proteiome	BLOOD	SMR	deCODE	SMR	-0.0110701	0.0188639	0.557311		37415601	10.3389/fgene.2023.1191264	Gedik et all Front Genet	BLOOD
ATXN3	P54252	7106	TRANS	Depression_iPSYCH_2023	BOTH	+,+	0.0168392	0.0168392	0.0544925	metap	UKBB_PPP	0.716824	114.692	BIP	ATXN3	Proteiome	BLOOD	SMR	deCODE	SMR	-0.00779749	0.0405913	0.847666		37415601	10.3389/fgene.2023.1191264	Gedik et all Front Genet	BLOOD
ATXN3	P54252	7106	TRANS	Depression_iPSYCH_2023	BOTH	+,+	0.0168392	0.0168392	0.0544925	metap	UKBB_PPP	0.716824	114.692	SCZ	ATXN3	Transcriptome	BRAIN_DLPFC	TWAS	CMC	FUSION	-1.9389		0.0525		31691811	10.1093/hmg/ddz253	Hall et al Hum Mol Genet	BRAIN
ATXN3	P54252	7106	TRANS	Depression_iPSYCH_2023	BOTH	+,+	0.0168392	0.0168392	0.0544925	metap	UKBB_PPP	0.716824	114.692	SCZ.Clozuk.2018	ATXN3	Transcriptome	BRAIN	TWAS	PsychENCODE	FUSION	-1.72888		0.0838		30545856	10.1126/science.aat8127	Gandal et all science	BRAIN
ATXN3	P54252	7106	TRANS	Depression_iPSYCH_2023	BOTH	+,+	0.0168392	0.0168392	0.0544925	metap	UKBB_PPP	0.716824	114.692	BD.PGC.ruderferCell2018	ATXN3	Transcriptome	BRAIN	TWAS	PsychENCODE	FUSION	0.65233		0.514		30545856	10.1126/science.aat8127	Gandal et all science	BRAIN
ATXN3	P54252	7106	TRANS	Depression_iPSYCH_2023	BOTH	+,+	0.0168392	0.0168392	0.0544925	metap	UKBB_PPP	0.716824	114.692	Depression Howard et all	ATXN3	Transcriptome	BRAIN DPFC	TWAS	dPFC of 152 participants of European descent	FUSION	-1.03227		0.30195		33846625	10.1038/s41593-021-00832-6	Wingo Nat Neurosci	BRAIN
ATXN3	P54252	7106	TRANS	Depression_iPSYCH_2023	BOTH	+,+	0.0168392	0.0168392	0.0544925	metap	UKBB_PPP	0.716824	114.692	Depression Howard et all	ATXN3	Proteiome	BRAIN	PWAS	ROS/MAP	FUSION	-0.34619		0.729		33846625	10.1038/s41593-021-00832-6	Wingo Nat Neurosci	BRAIN
ATXN3	P54252	7106	TRANS	Depression_iPSYCH_2023	BOTH	+,+	0.0168392	0.0168392	0.0544925	metap	UKBB_PPP	0.716824	114.692	Schizophrenia	ATXN3	Transcriptome	brain caudate nucleus	TWAS	Gtex	Fusion			0.060411		36319771	10.1038/s41593-022-01182-7	Benjamin KJM	brain caudate nucleus
ATXN3	P54252	7106	TRANS	PGC3_SCZ_NoUKB	BOTH	-,-	0.0121414	0.0121414	0.112113	metap	DECODE	0.239695	82.6948	SCZ	ATXN3	Proteome	PLASMA	MR	deCODE	TwoSampleMR	-0.00287103	0.0323903	0.929369		37085628	10.1007/s00439-023-02562-0	Dang et al Human Genetics	BLOOD
ATXN3	P54252	7106	TRANS	PGC3_SCZ_NoUKB	BOTH	-,-	0.0121414	0.0121414	0.112113	metap	DECODE	0.239695	82.6948	BIP	ATXN3	Proteome	PLASMA	MR	deCODE	TwoSampleMR	-0.00779749	0.0405904	0.847663		37085628	10.1007/s00439-023-02562-0	Dang et al Human Genetics	BLOOD
ATXN3	P54252	7106	TRANS	PGC3_SCZ_NoUKB	BOTH	-,-	0.0121414	0.0121414	0.112113	metap	DECODE	0.239695	82.6948	MDD	ATXN3	Proteome	PLASMA	MR	deCODE	TwoSampleMR	-0.0156098	0.0153885	0.3104		37085628	10.1007/s00439-023-02562-0	Dang et al Human Genetics	BLOOD
ATXN3	P54252	7106	TRANS	PGC3_SCZ_NoUKB	BOTH	-,-	0.0121414	0.0121414	0.112113	metap	DECODE	0.239695	82.6948	Bipolar disorder	ATXN3	Proteome	PLASMA	MR	FENLAND	TwoSampleMR	-0.0137187	0.025576	0.591691		36280454	https://doi.org/10.1016/j.biopsych.2022.08.015	Lu et al Biol Psychiatry	BLOOD
ATXN3	P54252	7106	TRANS	PGC3_SCZ_NoUKB	BOTH	-,-	0.0121414	0.0121414	0.112113	metap	DECODE	0.239695	82.6948	Major depressive disorder	ATXN3	Proteome	PLASMA	MR	FENLAND	TwoSampleMR	0.00012154	0.0118147	0.991792		36280454	https://doi.org/10.1016/j.biopsych.2022.08.015	Lu et al Biol Psychiatry	BLOOD
ATXN3	P54252	7106	TRANS	PGC3_SCZ_NoUKB	BOTH	-,-	0.0121414	0.0121414	0.112113	metap	DECODE	0.239695	82.6948	Schizophrenia	ATXN3	Proteome	PLASMA	MR	FENLAND	TwoSampleMR	0.015126	0.0272526	0.578874		36280454	https://doi.org/10.1016/j.biopsych.2022.08.015	Lu et al Biol Psychiatry	BLOOD
ATXN3	P54252	7106	TRANS	PGC3_SCZ_NoUKB	BOTH	-,-	0.0121414	0.0121414	0.112113	metap	DECODE	0.239695	82.6948	SCZ_PGC3	ATXN3	Transcriptome	DLPFC	MR	CMC+GTEX	MendelianRandomization			0.500504		35460606	10.1016/j.ajhg.2022.04.004	Jiang eet all Am J Hum Genet	BRAIN
ATXN3	P54252	7106	TRANS	PGC3_SCZ_NoUKB	BOTH	-,-	0.0121414	0.0121414	0.112113	metap	DECODE	0.239695	82.6948	SCZ_PGC3	ATXN3	Transcriptome	DLPFC	MR	CMC+GTEX	MendelianRandomization			0.3186		35460606	10.1016/j.ajhg.2022.04.004	Jiang eet all Am J Hum Genet	BRAIN
ATXN3	P54252	7106	TRANS	PGC3_SCZ_NoUKB	BOTH	-,-	0.0121414	0.0121414	0.112113	metap	DECODE	0.239695	82.6948	SCZ_PGC3	ATXN3	Transcriptome	DLPFC	MR	CMC+GTEX	MendelianRandomization			0.889531		35460606	10.1016/j.ajhg.2022.04.004	Jiang eet all Am J Hum Genet	BRAIN
ATXN3	P54252	7106	TRANS	PGC3_SCZ_NoUKB	BOTH	-,-	0.0121414	0.0121414	0.112113	metap	DECODE	0.239695	82.6948	SCZ_PGC3	ATXN3	Transcriptome	DLPFC	MR	CMC+GTEX	EMIC			0.0228919		35460606	10.1016/j.ajhg.2022.04.004	Jiang eet all Am J Hum Genet	BRAIN
ATXN3	P54252	7106	TRANS	PGC3_SCZ_NoUKB	BOTH	-,-	0.0121414	0.0121414	0.112113	metap	DECODE	0.239695	82.6948	BIP_2019_Stahl_etall	ATXN3	Transcriptome	DLPFC	MR	CMC+GTEX	MendelianRandomization			0.636646		35460606	10.1016/j.ajhg.2022.04.004	Jiang eet all Am J Hum Genet	BRAIN
ATXN3	P54252	7106	TRANS	PGC3_SCZ_NoUKB	BOTH	-,-	0.0121414	0.0121414	0.112113	metap	DECODE	0.239695	82.6948	BIP_2019_Stahl_etall	ATXN3	Transcriptome	DLPFC	MR	CMC+GTEX	MendelianRandomization			0.618993		35460606	10.1016/j.ajhg.2022.04.004	Jiang eet all Am J Hum Genet	BRAIN
ATXN3	P54252	7106	TRANS	PGC3_SCZ_NoUKB	BOTH	-,-	0.0121414	0.0121414	0.112113	metap	DECODE	0.239695	82.6948	BIP_2019_Stahl_etall	ATXN3	Transcriptome	DLPFC	MR	CMC+GTEX	MendelianRandomization			0.816657		35460606	10.1016/j.ajhg.2022.04.004	Jiang eet all Am J Hum Genet	BRAIN
ATXN3	P54252	7106	TRANS	PGC3_SCZ_NoUKB	BOTH	-,-	0.0121414	0.0121414	0.112113	metap	DECODE	0.239695	82.6948	BIP_2019_Stahl_etall	ATXN3	Transcriptome	DLPFC	MR	CMC+GTEX	EMIC			0.476265		35460606	10.1016/j.ajhg.2022.04.004	Jiang eet all Am J Hum Genet	BRAIN
ATXN3	P54252	7106	TRANS	PGC3_SCZ_NoUKB	BOTH	-,-	0.0121414	0.0121414	0.112113	metap	DECODE	0.239695	82.6948	Deepression_Wray_tall	ATXN3	Transcriptome	BRAIN DLPFC	MR	PsychENCODE	TwoSampleMR	-0.01	0.01	0.273		35296807	10.1038/s41380-022-01507-9	Deng et all Mol Psychiatry	BRAIN
ATXN3	P54252	7106	TRANS	PGC3_SCZ_NoUKB	BOTH	-,-	0.0121414	0.0121414	0.112113	metap	DECODE	0.239695	82.6948	Deepression_Wray_tall	ATXN3	Transcriptome	BLOOD	MR	GTEx	TwoSampleMR	0.01	0.02	0.749		35296807	10.1038/s41380-022-01507-9	Deng et all Mol Psychiatry	BLOOD
ATXN3	P54252	7106	TRANS	PGC3_SCZ_NoUKB	BOTH	-,-	0.0121414	0.0121414	0.112113	metap	DECODE	0.239695	82.6948	SCZ_PGC3	ATXN3	Transcriptome	DLPFC	SMR	CMC+GTEX	SMR	-0.0220089	0.0210945	0.296786		35460606	10.1016/j.ajhg.2022.04.004	Jiang eet all Am J Hum Genet	BRAIN
ATXN3	P54252	7106	TRANS	PGC3_SCZ_NoUKB	BOTH	-,-	0.0121414	0.0121414	0.112113	metap	DECODE	0.239695	82.6948	SCZ_PGC3	ATXN3	Transcriptome_Transcriptlvel	DLPFC	SMR	CMC+GTEX	SMR	-0.0431811	0.0179958	0.0164172		35460606	10.1016/j.ajhg.2022.04.004	Jiang eet all Am J Hum Genet	BRAIN
ATXN3	P54252	7106	TRANS	PGC3_SCZ_NoUKB	BOTH	-,-	0.0121414	0.0121414	0.112113	metap	DECODE	0.239695	82.6948	SCZ_PGC3	ATXN3	Transcriptome_Transcriptlvel	DLPFC	SMR	CMC+GTEX	SMR	-0.0455254	0.0190651	0.0169453		35460606	10.1016/j.ajhg.2022.04.004	Jiang eet all Am J Hum Genet	BRAIN
ATXN3	P54252	7106	TRANS	PGC3_SCZ_NoUKB	BOTH	-,-	0.0121414	0.0121414	0.112113	metap	DECODE	0.239695	82.6948	SCZ_PGC3	ATXN3	Transcriptome_Transcriptlvel	DLPFC	SMR	CMC+GTEX	SMR	-0.0506725	0.0214676	0.0182546		35460606	10.1016/j.ajhg.2022.04.004	Jiang eet all Am J Hum Genet	BRAIN
ATXN3	P54252	7106	TRANS	PGC3_SCZ_NoUKB	BOTH	-,-	0.0121414	0.0121414	0.112113	metap	DECODE	0.239695	82.6948	SCZ_PGC3	ATXN3	Transcriptome_Transcriptlvel	DLPFC	SMR	CMC+GTEX	SMR	-0.0627356	0.0274887	0.0224756		35460606	10.1016/j.ajhg.2022.04.004	Jiang eet all Am J Hum Genet	BRAIN
ATXN3	P54252	7106	TRANS	PGC3_SCZ_NoUKB	BOTH	-,-	0.0121414	0.0121414	0.112113	metap	DECODE	0.239695	82.6948	SCZ_PGC3	ATXN3	Transcriptome_Transcriptlvel	DLPFC	SMR	CMC+GTEX	SMR	-0.0658101	0.0289996	0.0232471		35460606	10.1016/j.ajhg.2022.04.004	Jiang eet all Am J Hum Genet	BRAIN
ATXN3	P54252	7106	TRANS	PGC3_SCZ_NoUKB	BOTH	-,-	0.0121414	0.0121414	0.112113	metap	DECODE	0.239695	82.6948	SCZ_PGC3	ATXN3	Transcriptome_Transcriptlvel	DLPFC	SMR	CMC+GTEX	SMR	-0.0751301	0.0340192	0.0272123		35460606	10.1016/j.ajhg.2022.04.004	Jiang eet all Am J Hum Genet	BRAIN
ATXN3	P54252	7106	TRANS	PGC3_SCZ_NoUKB	BOTH	-,-	0.0121414	0.0121414	0.112113	metap	DECODE	0.239695	82.6948	SCZ_PGC3	ATXN3	Transcriptome_Transcriptlvel	DLPFC	SMR	CMC+GTEX	SMR	-0.016852	0.0235647	0.474524		35460606	10.1016/j.ajhg.2022.04.004	Jiang eet all Am J Hum Genet	BRAIN
ATXN3	P54252	7106	TRANS	PGC3_SCZ_NoUKB	BOTH	-,-	0.0121414	0.0121414	0.112113	metap	DECODE	0.239695	82.6948	SCZ_PGC3	ATXN3	Transcriptome_Transcriptlvel	DLPFC	SMR	CMC+GTEX	SMR	-0.0180454	0.0267068	0.499242		35460606	10.1016/j.ajhg.2022.04.004	Jiang eet all Am J Hum Genet	BRAIN
ATXN3	P54252	7106	TRANS	PGC3_SCZ_NoUKB	BOTH	-,-	0.0121414	0.0121414	0.112113	metap	DECODE	0.239695	82.6948	SCZ_PGC3	ATXN3	Transcriptome_Transcriptlvel	DLPFC	SMR	CMC+GTEX	SMR	-0.00372888	0.0276488	0.892718		35460606	10.1016/j.ajhg.2022.04.004	Jiang eet all Am J Hum Genet	BRAIN
ATXN3	P54252	7106	TRANS	PGC3_SCZ_NoUKB	BOTH	-,-	0.0121414	0.0121414	0.112113	metap	DECODE	0.239695	82.6948	SCZ.Clozuk.2018	ATXN3	Transcriptome	BRAIN	SMR	PsychENCODE	SMR	-0.0164939	0.0160212	0.303		30545856	10.1126/science.aat8127	Gandal et all science	BRAIN
ATXN3	P54252	7106	TRANS	PGC3_SCZ_NoUKB	BOTH	-,-	0.0121414	0.0121414	0.112113	metap	DECODE	0.239695	82.6948	BD.PGC.ruderferCell2018	ATXN3	Transcriptome	BRAIN	SMR	PsychENCODE	SMR	0.0127044	0.0250142	0.611531		30545856	10.1126/science.aat8127	Gandal et all science	BRAIN
ATXN3	P54252	7106	TRANS	PGC3_SCZ_NoUKB	BOTH	-,-	0.0121414	0.0121414	0.112113	metap	DECODE	0.239695	82.6948	SCZ	ATXN3	Proteiome	BLOOD	SMR	eQTLGen	SMR	0.0369392	0.0397834	0.353144		37415601	10.3389/fgene.2023.1191264	Gedik et all Front Genet	BLOOD
ATXN3	P54252	7106	TRANS	PGC3_SCZ_NoUKB	BOTH	-,-	0.0121414	0.0121414	0.112113	metap	DECODE	0.239695	82.6948	MDD	ATXN3	Proteiome	BRAIN	SMR	BrainMeta	SMR	-0.00968815	0.0117378	0.409157		37415601	10.3389/fgene.2023.1191264	Gedik et all Front Genet	BRAIN
ATXN3	P54252	7106	TRANS	PGC3_SCZ_NoUKB	BOTH	-,-	0.0121414	0.0121414	0.112113	metap	DECODE	0.239695	82.6948	BIP	ATXN3	Proteiome	BRAIN	SMR	BrainMeta	SMR	-0.0495678	0.0259456	0.0560745		37415601	10.3389/fgene.2023.1191264	Gedik et all Front Genet	BRAIN
ATXN3	P54252	7106	TRANS	PGC3_SCZ_NoUKB	BOTH	-,-	0.0121414	0.0121414	0.112113	metap	DECODE	0.239695	82.6948	SCZ	ATXN3	Proteiome	BRAIN	SMR	BrainMeta	SMR	-0.0491482	0.0206012	0.0170469		37415601	10.3389/fgene.2023.1191264	Gedik et all Front Genet	BRAIN
ATXN3	P54252	7106	TRANS	PGC3_SCZ_NoUKB	BOTH	-,-	0.0121414	0.0121414	0.112113	metap	DECODE	0.239695	82.6948	MDD	ATXN3	Proteiome	BLOOD	SMR	eQTLGen	SMR	0.00576599	0.0221548	0.794664		37415601	10.3389/fgene.2023.1191264	Gedik et all Front Genet	BLOOD
ATXN3	P54252	7106	TRANS	PGC3_SCZ_NoUKB	BOTH	-,-	0.0121414	0.0121414	0.112113	metap	DECODE	0.239695	82.6948	BIP	ATXN3	Proteiome	BLOOD	SMR	eQTLGen	SMR	-0.015166	0.0479527	0.751797		37415601	10.3389/fgene.2023.1191264	Gedik et all Front Genet	BLOOD
ATXN3	P54252	7106	TRANS	PGC3_SCZ_NoUKB	BOTH	-,-	0.0121414	0.0121414	0.112113	metap	DECODE	0.239695	82.6948	SCZ	ATXN3	Proteiome	BLOOD	SMR	deCODE	SMR	-0.00552788	0.0336209	0.869402		37415601	10.3389/fgene.2023.1191264	Gedik et all Front Genet	BLOOD
ATXN3	P54252	7106	TRANS	PGC3_SCZ_NoUKB	BOTH	-,-	0.0121414	0.0121414	0.112113	metap	DECODE	0.239695	82.6948	MDD	ATXN3	Proteiome	BRAIN	SMR	Wingo et al., 2022, in 722 samples	SMR	-0.00679728	0.0172361	0.693313		37415601	10.3389/fgene.2023.1191264	Gedik et all Front Genet	BRAIN
ATXN3	P54252	7106	TRANS	PGC3_SCZ_NoUKB	BOTH	-,-	0.0121414	0.0121414	0.112113	metap	DECODE	0.239695	82.6948	BIP	ATXN3	Proteiome	BRAIN	SMR	Wingo et al., 2022, in 722 samples	SMR	-0.0439835	0.0383998	0.252039		37415601	10.3389/fgene.2023.1191264	Gedik et all Front Genet	BRAIN
ATXN3	P54252	7106	TRANS	PGC3_SCZ_NoUKB	BOTH	-,-	0.0121414	0.0121414	0.112113	metap	DECODE	0.239695	82.6948	SCZ	ATXN3	Proteiome	BRAIN	SMR	Wingo et al., 2022, in 722 samples	SMR	-0.073211	0.0334578	0.0286581		37415601	10.3389/fgene.2023.1191264	Gedik et all Front Genet	BRAIN
ATXN3	P54252	7106	TRANS	PGC3_SCZ_NoUKB	BOTH	-,-	0.0121414	0.0121414	0.112113	metap	DECODE	0.239695	82.6948	MDD	ATXN3	Proteiome	BLOOD	SMR	deCODE	SMR	-0.0110701	0.0188639	0.557311		37415601	10.3389/fgene.2023.1191264	Gedik et all Front Genet	BLOOD
ATXN3	P54252	7106	TRANS	PGC3_SCZ_NoUKB	BOTH	-,-	0.0121414	0.0121414	0.112113	metap	DECODE	0.239695	82.6948	BIP	ATXN3	Proteiome	BLOOD	SMR	deCODE	SMR	-0.00779749	0.0405913	0.847666		37415601	10.3389/fgene.2023.1191264	Gedik et all Front Genet	BLOOD
ATXN3	P54252	7106	TRANS	PGC3_SCZ_NoUKB	BOTH	-,-	0.0121414	0.0121414	0.112113	metap	DECODE	0.239695	82.6948	SCZ	ATXN3	Transcriptome	BRAIN_DLPFC	TWAS	CMC	FUSION	-1.9389		0.0525		31691811	10.1093/hmg/ddz253	Hall et al Hum Mol Genet	BRAIN
ATXN3	P54252	7106	TRANS	PGC3_SCZ_NoUKB	BOTH	-,-	0.0121414	0.0121414	0.112113	metap	DECODE	0.239695	82.6948	SCZ.Clozuk.2018	ATXN3	Transcriptome	BRAIN	TWAS	PsychENCODE	FUSION	-1.72888		0.0838		30545856	10.1126/science.aat8127	Gandal et all science	BRAIN
ATXN3	P54252	7106	TRANS	PGC3_SCZ_NoUKB	BOTH	-,-	0.0121414	0.0121414	0.112113	metap	DECODE	0.239695	82.6948	BD.PGC.ruderferCell2018	ATXN3	Transcriptome	BRAIN	TWAS	PsychENCODE	FUSION	0.65233		0.514		30545856	10.1126/science.aat8127	Gandal et all science	BRAIN
ATXN3	P54252	7106	TRANS	PGC3_SCZ_NoUKB	BOTH	-,-	0.0121414	0.0121414	0.112113	metap	DECODE	0.239695	82.6948	Depression Howard et all	ATXN3	Transcriptome	BRAIN DPFC	TWAS	dPFC of 152 participants of European descent	FUSION	-1.03227		0.30195		33846625	10.1038/s41593-021-00832-6	Wingo Nat Neurosci	BRAIN
ATXN3	P54252	7106	TRANS	PGC3_SCZ_NoUKB	BOTH	-,-	0.0121414	0.0121414	0.112113	metap	DECODE	0.239695	82.6948	Depression Howard et all	ATXN3	Proteiome	BRAIN	PWAS	ROS/MAP	FUSION	-0.34619		0.729		33846625	10.1038/s41593-021-00832-6	Wingo Nat Neurosci	BRAIN
ATXN3	P54252	7106	TRANS	PGC3_SCZ_NoUKB	BOTH	-,-	0.0121414	0.0121414	0.112113	metap	DECODE	0.239695	82.6948	Schizophrenia	ATXN3	Transcriptome	brain caudate nucleus	TWAS	Gtex	Fusion			0.060411		36319771	10.1038/s41593-022-01182-7	Benjamin KJM	brain caudate nucleus
AURKA	O14965	11393	TRANS	BIP_PGC3_noukb	DECODE_Specific	+,NA		0.163118	0.163118	DECODE	DECODE	0.457201	1111	SCZ	AURKA	Proteiome	BLOOD	SMR	eQTLGen	SMR	-0.061022	0.152975	0.689966		37415601	10.3389/fgene.2023.1191264	Gedik et all Front Genet	BLOOD
AURKA	O14965	11393	TRANS	BIP_PGC3_noukb	DECODE_Specific	+,NA		0.163118	0.163118	DECODE	DECODE	0.457201	1111	MDD	AURKA	Proteiome	BRAIN	SMR	BrainMeta	SMR	-0.0223186	0.0259118	0.389056		37415601	10.3389/fgene.2023.1191264	Gedik et all Front Genet	BRAIN
AURKA	O14965	11393	TRANS	BIP_PGC3_noukb	DECODE_Specific	+,NA		0.163118	0.163118	DECODE	DECODE	0.457201	1111	BIP	AURKA	Proteiome	BRAIN	SMR	BrainMeta	SMR	-0.0536872	0.0601034	0.371725		37415601	10.3389/fgene.2023.1191264	Gedik et all Front Genet	BRAIN
AURKA	O14965	11393	TRANS	BIP_PGC3_noukb	DECODE_Specific	+,NA		0.163118	0.163118	DECODE	DECODE	0.457201	1111	SCZ	AURKA	Proteiome	BRAIN	SMR	BrainMeta	SMR	-0.0821484	0.0557406	0.140545		37415601	10.3389/fgene.2023.1191264	Gedik et all Front Genet	BRAIN
AURKA	O14965	11393	TRANS	BIP_PGC3_noukb	DECODE_Specific	+,NA		0.163118	0.163118	DECODE	DECODE	0.457201	1111	MDD	AURKA	Proteiome	BLOOD	SMR	eQTLGen	SMR	0.132947	0.0765828	0.0825659		37415601	10.3389/fgene.2023.1191264	Gedik et all Front Genet	BLOOD
AURKA	O14965	11393	TRANS	BIP_PGC3_noukb	DECODE_Specific	+,NA		0.163118	0.163118	DECODE	DECODE	0.457201	1111	BIP	AURKA	Proteiome	BLOOD	SMR	eQTLGen	SMR	0.0363292	0.165241	0.825984		37415601	10.3389/fgene.2023.1191264	Gedik et all Front Genet	BLOOD
AURKA	O14965	11393	TRANS	Cognition_Meta	DECODE_Specific	+,NA		0.00442284	0.00442284	DECODE	DECODE	0.0736527	30.1239	SCZ	AURKA	Proteiome	BLOOD	SMR	eQTLGen	SMR	-0.061022	0.152975	0.689966		37415601	10.3389/fgene.2023.1191264	Gedik et all Front Genet	BLOOD
AURKA	O14965	11393	TRANS	Cognition_Meta	DECODE_Specific	+,NA		0.00442284	0.00442284	DECODE	DECODE	0.0736527	30.1239	MDD	AURKA	Proteiome	BRAIN	SMR	BrainMeta	SMR	-0.0223186	0.0259118	0.389056		37415601	10.3389/fgene.2023.1191264	Gedik et all Front Genet	BRAIN
AURKA	O14965	11393	TRANS	Cognition_Meta	DECODE_Specific	+,NA		0.00442284	0.00442284	DECODE	DECODE	0.0736527	30.1239	BIP	AURKA	Proteiome	BRAIN	SMR	BrainMeta	SMR	-0.0536872	0.0601034	0.371725		37415601	10.3389/fgene.2023.1191264	Gedik et all Front Genet	BRAIN
AURKA	O14965	11393	TRANS	Cognition_Meta	DECODE_Specific	+,NA		0.00442284	0.00442284	DECODE	DECODE	0.0736527	30.1239	SCZ	AURKA	Proteiome	BRAIN	SMR	BrainMeta	SMR	-0.0821484	0.0557406	0.140545		37415601	10.3389/fgene.2023.1191264	Gedik et all Front Genet	BRAIN
AURKA	O14965	11393	TRANS	Cognition_Meta	DECODE_Specific	+,NA		0.00442284	0.00442284	DECODE	DECODE	0.0736527	30.1239	MDD	AURKA	Proteiome	BLOOD	SMR	eQTLGen	SMR	0.132947	0.0765828	0.0825659		37415601	10.3389/fgene.2023.1191264	Gedik et all Front Genet	BLOOD
AURKA	O14965	11393	TRANS	Cognition_Meta	DECODE_Specific	+,NA		0.00442284	0.00442284	DECODE	DECODE	0.0736527	30.1239	BIP	AURKA	Proteiome	BLOOD	SMR	eQTLGen	SMR	0.0363292	0.165241	0.825984		37415601	10.3389/fgene.2023.1191264	Gedik et all Front Genet	BLOOD
AURKA	O14965	11393	TRANS	Depression_iPSYCH_2023	DECODE_Specific	-,NA		0.983487	0.983487	DECODE	DECODE	1.45273	6698.53	SCZ	AURKA	Proteiome	BLOOD	SMR	eQTLGen	SMR	-0.061022	0.152975	0.689966		37415601	10.3389/fgene.2023.1191264	Gedik et all Front Genet	BLOOD
AURKA	O14965	11393	TRANS	Depression_iPSYCH_2023	DECODE_Specific	-,NA		0.983487	0.983487	DECODE	DECODE	1.45273	6698.53	MDD	AURKA	Proteiome	BRAIN	SMR	BrainMeta	SMR	-0.0223186	0.0259118	0.389056		37415601	10.3389/fgene.2023.1191264	Gedik et all Front Genet	BRAIN
AURKA	O14965	11393	TRANS	Depression_iPSYCH_2023	DECODE_Specific	-,NA		0.983487	0.983487	DECODE	DECODE	1.45273	6698.53	BIP	AURKA	Proteiome	BRAIN	SMR	BrainMeta	SMR	-0.0536872	0.0601034	0.371725		37415601	10.3389/fgene.2023.1191264	Gedik et all Front Genet	BRAIN
AURKA	O14965	11393	TRANS	Depression_iPSYCH_2023	DECODE_Specific	-,NA		0.983487	0.983487	DECODE	DECODE	1.45273	6698.53	SCZ	AURKA	Proteiome	BRAIN	SMR	BrainMeta	SMR	-0.0821484	0.0557406	0.140545		37415601	10.3389/fgene.2023.1191264	Gedik et all Front Genet	BRAIN
AURKA	O14965	11393	TRANS	Depression_iPSYCH_2023	DECODE_Specific	-,NA		0.983487	0.983487	DECODE	DECODE	1.45273	6698.53	MDD	AURKA	Proteiome	BLOOD	SMR	eQTLGen	SMR	0.132947	0.0765828	0.0825659		37415601	10.3389/fgene.2023.1191264	Gedik et all Front Genet	BLOOD
AURKA	O14965	11393	TRANS	Depression_iPSYCH_2023	DECODE_Specific	-,NA		0.983487	0.983487	DECODE	DECODE	1.45273	6698.53	BIP	AURKA	Proteiome	BLOOD	SMR	eQTLGen	SMR	0.0363292	0.165241	0.825984		37415601	10.3389/fgene.2023.1191264	Gedik et all Front Genet	BLOOD
AURKA	O14965	11393	TRANS	PGC3_SCZ_NoUKB	DECODE_Specific	+,NA		0.348205	0.348205	DECODE	DECODE	0.813593	2371.62	SCZ	AURKA	Proteiome	BLOOD	SMR	eQTLGen	SMR	-0.061022	0.152975	0.689966		37415601	10.3389/fgene.2023.1191264	Gedik et all Front Genet	BLOOD
AURKA	O14965	11393	TRANS	PGC3_SCZ_NoUKB	DECODE_Specific	+,NA		0.348205	0.348205	DECODE	DECODE	0.813593	2371.62	MDD	AURKA	Proteiome	BRAIN	SMR	BrainMeta	SMR	-0.0223186	0.0259118	0.389056		37415601	10.3389/fgene.2023.1191264	Gedik et all Front Genet	BRAIN
AURKA	O14965	11393	TRANS	PGC3_SCZ_NoUKB	DECODE_Specific	+,NA		0.348205	0.348205	DECODE	DECODE	0.813593	2371.62	BIP	AURKA	Proteiome	BRAIN	SMR	BrainMeta	SMR	-0.0536872	0.0601034	0.371725		37415601	10.3389/fgene.2023.1191264	Gedik et all Front Genet	BRAIN
AURKA	O14965	11393	TRANS	PGC3_SCZ_NoUKB	DECODE_Specific	+,NA		0.348205	0.348205	DECODE	DECODE	0.813593	2371.62	SCZ	AURKA	Proteiome	BRAIN	SMR	BrainMeta	SMR	-0.0821484	0.0557406	0.140545		37415601	10.3389/fgene.2023.1191264	Gedik et all Front Genet	BRAIN
AURKA	O14965	11393	TRANS	PGC3_SCZ_NoUKB	DECODE_Specific	+,NA		0.348205	0.348205	DECODE	DECODE	0.813593	2371.62	MDD	AURKA	Proteiome	BLOOD	SMR	eQTLGen	SMR	0.132947	0.0765828	0.0825659		37415601	10.3389/fgene.2023.1191264	Gedik et all Front Genet	BLOOD
AURKA	O14965	11393	TRANS	PGC3_SCZ_NoUKB	DECODE_Specific	+,NA		0.348205	0.348205	DECODE	DECODE	0.813593	2371.62	BIP	AURKA	Proteiome	BLOOD	SMR	eQTLGen	SMR	0.0363292	0.165241	0.825984		37415601	10.3389/fgene.2023.1191264	Gedik et all Front Genet	BLOOD
AXIN1	O15169	903	CIS	Cognition_Meta	UKBB-PPP_Specific	NA,-		0.00201673	0.00201673	UKBB_PPP	UKBB_PPP	0.0801973	7.53855	Deepression_Wray_tall	AXIN1	Transcriptome	BRAIN DLPFC	MR	PsychENCODE	TwoSampleMR	0.01	0.01	0.345		35296807	10.1038/s41380-022-01507-9	Deng et all Mol Psychiatry	BRAIN
AXIN1	O15169	903	CIS	Cognition_Meta	UKBB-PPP_Specific	NA,-		0.00201673	0.00201673	UKBB_PPP	UKBB_PPP	0.0801973	7.53855	SCZ_PGC3	AXIN1	Transcriptome	DLPFC	SMR	CMC+GTEX	SMR	-0.0131847	0.0317267	0.677724		35460606	10.1016/j.ajhg.2022.04.004	Jiang eet all Am J Hum Genet	BRAIN
AXIN1	O15169	903	CIS	Cognition_Meta	UKBB-PPP_Specific	NA,-		0.00201673	0.00201673	UKBB_PPP	UKBB_PPP	0.0801973	7.53855	SCZ_PGC3	AXIN1	Transcriptome_Transcriptlvel	DLPFC	SMR	CMC+GTEX	SMR	-0.0156784	0.0354925	0.658678		35460606	10.1016/j.ajhg.2022.04.004	Jiang eet all Am J Hum Genet	BRAIN
AXIN1	O15169	903	CIS	Cognition_Meta	UKBB-PPP_Specific	NA,-		0.00201673	0.00201673	UKBB_PPP	UKBB_PPP	0.0801973	7.53855	SCZ.Clozuk.2018	AXIN1	Transcriptome	BRAIN	SMR	PsychENCODE	SMR	-0.0264618	0.0268282	0.324		30545856	10.1126/science.aat8127	Gandal et all science	BRAIN
AXIN1	O15169	903	CIS	Cognition_Meta	UKBB-PPP_Specific	NA,-		0.00201673	0.00201673	UKBB_PPP	UKBB_PPP	0.0801973	7.53855	BD.PGC.ruderferCell2018	AXIN1	Transcriptome	BRAIN	SMR	PsychENCODE	SMR	0.0623894	0.0417275	0.134872		30545856	10.1126/science.aat8127	Gandal et all science	BRAIN
AXIN1	O15169	903	CIS	Cognition_Meta	UKBB-PPP_Specific	NA,-		0.00201673	0.00201673	UKBB_PPP	UKBB_PPP	0.0801973	7.53855	SCZ	AXIN1	Proteiome	BLOOD	SMR	eQTLGen	SMR	-0.0166418	0.0227241	0.46396		37415601	10.3389/fgene.2023.1191264	Gedik et all Front Genet	BLOOD
AXIN1	O15169	903	CIS	Cognition_Meta	UKBB-PPP_Specific	NA,-		0.00201673	0.00201673	UKBB_PPP	UKBB_PPP	0.0801973	7.53855	MDD	AXIN1	Proteiome	BRAIN	SMR	BrainMeta	SMR	0.0168244	0.0207014	0.416379		37415601	10.3389/fgene.2023.1191264	Gedik et all Front Genet	BRAIN
AXIN1	O15169	903	CIS	Cognition_Meta	UKBB-PPP_Specific	NA,-		0.00201673	0.00201673	UKBB_PPP	UKBB_PPP	0.0801973	7.53855	BIP	AXIN1	Proteiome	BRAIN	SMR	BrainMeta	SMR	0.0985906	0.0474433	0.0377028		37415601	10.3389/fgene.2023.1191264	Gedik et all Front Genet	BRAIN
AXIN1	O15169	903	CIS	Cognition_Meta	UKBB-PPP_Specific	NA,-		0.00201673	0.00201673	UKBB_PPP	UKBB_PPP	0.0801973	7.53855	SCZ	AXIN1	Proteiome	BRAIN	SMR	BrainMeta	SMR	-0.026602	0.0371128	0.473504		37415601	10.3389/fgene.2023.1191264	Gedik et all Front Genet	BRAIN
AXIN1	O15169	903	CIS	Cognition_Meta	UKBB-PPP_Specific	NA,-		0.00201673	0.00201673	UKBB_PPP	UKBB_PPP	0.0801973	7.53855	MDD	AXIN1	Proteiome	BLOOD	SMR	eQTLGen	SMR	0.00714091	0.0116862	0.541164		37415601	10.3389/fgene.2023.1191264	Gedik et all Front Genet	BLOOD
AXIN1	O15169	903	CIS	Cognition_Meta	UKBB-PPP_Specific	NA,-		0.00201673	0.00201673	UKBB_PPP	UKBB_PPP	0.0801973	7.53855	BIP	AXIN1	Proteiome	BLOOD	SMR	eQTLGen	SMR	0.0434875	0.0253365	0.0860898		37415601	10.3389/fgene.2023.1191264	Gedik et all Front Genet	BLOOD
AXIN1	O15169	903	CIS	Cognition_Meta	UKBB-PPP_Specific	NA,-		0.00201673	0.00201673	UKBB_PPP	UKBB_PPP	0.0801973	7.53855	SCZ	AXIN1	Transcriptome	BRAIN_DLPFC	TWAS	CMC	FUSION	-2.2391		0.0252		31691811	10.1093/hmg/ddz253	Hall et al Hum Mol Genet	BRAIN
AXIN1	O15169	903	CIS	Cognition_Meta	UKBB-PPP_Specific	NA,-		0.00201673	0.00201673	UKBB_PPP	UKBB_PPP	0.0801973	7.53855	SCZ_PGC2+CLOZUK	AXIN1	Transcriptome	HIPPO	TWAS	Collado-Torres	FUSION	-3.54166		0.000398		31174959	10.1016/j.neuron.2019.05.013	ColladoTorres_neuron_twas etal. Neuron	BRAIN
AXIN1	O15169	903	CIS	Cognition_Meta	UKBB-PPP_Specific	NA,-		0.00201673	0.00201673	UKBB_PPP	UKBB_PPP	0.0801973	7.53855	Depression Howard et all	AXIN1	Proteiome	BRAIN	PWAS	ROS/MAP	FUSION	1.20439		0.228		33846625	10.1038/s41593-021-00832-6	Wingo Nat Neurosci	BRAIN
AXIN1	O15169	903	CIS	Depression_iPSYCH_2023	UKBB-PPP_Specific	NA,+		0.0487615	0.0487615	UKBB_PPP	UKBB_PPP	0.613705	182.271	Deepression_Wray_tall	AXIN1	Transcriptome	BRAIN DLPFC	MR	PsychENCODE	TwoSampleMR	0.01	0.01	0.345		35296807	10.1038/s41380-022-01507-9	Deng et all Mol Psychiatry	BRAIN
AXIN1	O15169	903	CIS	Depression_iPSYCH_2023	UKBB-PPP_Specific	NA,+		0.0487615	0.0487615	UKBB_PPP	UKBB_PPP	0.613705	182.271	SCZ_PGC3	AXIN1	Transcriptome	DLPFC	SMR	CMC+GTEX	SMR	-0.0131847	0.0317267	0.677724		35460606	10.1016/j.ajhg.2022.04.004	Jiang eet all Am J Hum Genet	BRAIN
AXIN1	O15169	903	CIS	Depression_iPSYCH_2023	UKBB-PPP_Specific	NA,+		0.0487615	0.0487615	UKBB_PPP	UKBB_PPP	0.613705	182.271	SCZ_PGC3	AXIN1	Transcriptome_Transcriptlvel	DLPFC	SMR	CMC+GTEX	SMR	-0.0156784	0.0354925	0.658678		35460606	10.1016/j.ajhg.2022.04.004	Jiang eet all Am J Hum Genet	BRAIN
AXIN1	O15169	903	CIS	Depression_iPSYCH_2023	UKBB-PPP_Specific	NA,+		0.0487615	0.0487615	UKBB_PPP	UKBB_PPP	0.613705	182.271	SCZ.Clozuk.2018	AXIN1	Transcriptome	BRAIN	SMR	PsychENCODE	SMR	-0.0264618	0.0268282	0.324		30545856	10.1126/science.aat8127	Gandal et all science	BRAIN
AXIN1	O15169	903	CIS	Depression_iPSYCH_2023	UKBB-PPP_Specific	NA,+		0.0487615	0.0487615	UKBB_PPP	UKBB_PPP	0.613705	182.271	BD.PGC.ruderferCell2018	AXIN1	Transcriptome	BRAIN	SMR	PsychENCODE	SMR	0.0623894	0.0417275	0.134872		30545856	10.1126/science.aat8127	Gandal et all science	BRAIN
AXIN1	O15169	903	CIS	Depression_iPSYCH_2023	UKBB-PPP_Specific	NA,+		0.0487615	0.0487615	UKBB_PPP	UKBB_PPP	0.613705	182.271	SCZ	AXIN1	Proteiome	BLOOD	SMR	eQTLGen	SMR	-0.0166418	0.0227241	0.46396		37415601	10.3389/fgene.2023.1191264	Gedik et all Front Genet	BLOOD
AXIN1	O15169	903	CIS	Depression_iPSYCH_2023	UKBB-PPP_Specific	NA,+		0.0487615	0.0487615	UKBB_PPP	UKBB_PPP	0.613705	182.271	MDD	AXIN1	Proteiome	BRAIN	SMR	BrainMeta	SMR	0.0168244	0.0207014	0.416379		37415601	10.3389/fgene.2023.1191264	Gedik et all Front Genet	BRAIN
AXIN1	O15169	903	CIS	Depression_iPSYCH_2023	UKBB-PPP_Specific	NA,+		0.0487615	0.0487615	UKBB_PPP	UKBB_PPP	0.613705	182.271	BIP	AXIN1	Proteiome	BRAIN	SMR	BrainMeta	SMR	0.0985906	0.0474433	0.0377028		37415601	10.3389/fgene.2023.1191264	Gedik et all Front Genet	BRAIN
AXIN1	O15169	903	CIS	Depression_iPSYCH_2023	UKBB-PPP_Specific	NA,+		0.0487615	0.0487615	UKBB_PPP	UKBB_PPP	0.613705	182.271	SCZ	AXIN1	Proteiome	BRAIN	SMR	BrainMeta	SMR	-0.026602	0.0371128	0.473504		37415601	10.3389/fgene.2023.1191264	Gedik et all Front Genet	BRAIN
AXIN1	O15169	903	CIS	Depression_iPSYCH_2023	UKBB-PPP_Specific	NA,+		0.0487615	0.0487615	UKBB_PPP	UKBB_PPP	0.613705	182.271	MDD	AXIN1	Proteiome	BLOOD	SMR	eQTLGen	SMR	0.00714091	0.0116862	0.541164		37415601	10.3389/fgene.2023.1191264	Gedik et all Front Genet	BLOOD
AXIN1	O15169	903	CIS	Depression_iPSYCH_2023	UKBB-PPP_Specific	NA,+		0.0487615	0.0487615	UKBB_PPP	UKBB_PPP	0.613705	182.271	BIP	AXIN1	Proteiome	BLOOD	SMR	eQTLGen	SMR	0.0434875	0.0253365	0.0860898		37415601	10.3389/fgene.2023.1191264	Gedik et all Front Genet	BLOOD
AXIN1	O15169	903	CIS	Depression_iPSYCH_2023	UKBB-PPP_Specific	NA,+		0.0487615	0.0487615	UKBB_PPP	UKBB_PPP	0.613705	182.271	SCZ	AXIN1	Transcriptome	BRAIN_DLPFC	TWAS	CMC	FUSION	-2.2391		0.0252		31691811	10.1093/hmg/ddz253	Hall et al Hum Mol Genet	BRAIN
AXIN1	O15169	903	CIS	Depression_iPSYCH_2023	UKBB-PPP_Specific	NA,+		0.0487615	0.0487615	UKBB_PPP	UKBB_PPP	0.613705	182.271	SCZ_PGC2+CLOZUK	AXIN1	Transcriptome	HIPPO	TWAS	Collado-Torres	FUSION	-3.54166		0.000398		31174959	10.1016/j.neuron.2019.05.013	ColladoTorres_neuron_twas etal. Neuron	BRAIN
AXIN1	O15169	903	CIS	Depression_iPSYCH_2023	UKBB-PPP_Specific	NA,+		0.0487615	0.0487615	UKBB_PPP	UKBB_PPP	0.613705	182.271	Depression Howard et all	AXIN1	Proteiome	BRAIN	PWAS	ROS/MAP	FUSION	1.20439		0.228		33846625	10.1038/s41593-021-00832-6	Wingo Nat Neurosci	BRAIN
AXIN1	O15169	903	CIS	PGC3_SCZ_NoUKB	UKBB-PPP_Specific	NA,+		0.189129	0.189129	UKBB_PPP	UKBB_PPP	0.797029	706.965	Deepression_Wray_tall	AXIN1	Transcriptome	BRAIN DLPFC	MR	PsychENCODE	TwoSampleMR	0.01	0.01	0.345		35296807	10.1038/s41380-022-01507-9	Deng et all Mol Psychiatry	BRAIN
AXIN1	O15169	903	CIS	PGC3_SCZ_NoUKB	UKBB-PPP_Specific	NA,+		0.189129	0.189129	UKBB_PPP	UKBB_PPP	0.797029	706.965	SCZ_PGC3	AXIN1	Transcriptome	DLPFC	SMR	CMC+GTEX	SMR	-0.0131847	0.0317267	0.677724		35460606	10.1016/j.ajhg.2022.04.004	Jiang eet all Am J Hum Genet	BRAIN
AXIN1	O15169	903	CIS	PGC3_SCZ_NoUKB	UKBB-PPP_Specific	NA,+		0.189129	0.189129	UKBB_PPP	UKBB_PPP	0.797029	706.965	SCZ_PGC3	AXIN1	Transcriptome_Transcriptlvel	DLPFC	SMR	CMC+GTEX	SMR	-0.0156784	0.0354925	0.658678		35460606	10.1016/j.ajhg.2022.04.004	Jiang eet all Am J Hum Genet	BRAIN
AXIN1	O15169	903	CIS	PGC3_SCZ_NoUKB	UKBB-PPP_Specific	NA,+		0.189129	0.189129	UKBB_PPP	UKBB_PPP	0.797029	706.965	SCZ.Clozuk.2018	AXIN1	Transcriptome	BRAIN	SMR	PsychENCODE	SMR	-0.0264618	0.0268282	0.324		30545856	10.1126/science.aat8127	Gandal et all science	BRAIN
AXIN1	O15169	903	CIS	PGC3_SCZ_NoUKB	UKBB-PPP_Specific	NA,+		0.189129	0.189129	UKBB_PPP	UKBB_PPP	0.797029	706.965	BD.PGC.ruderferCell2018	AXIN1	Transcriptome	BRAIN	SMR	PsychENCODE	SMR	0.0623894	0.0417275	0.134872		30545856	10.1126/science.aat8127	Gandal et all science	BRAIN
AXIN1	O15169	903	CIS	PGC3_SCZ_NoUKB	UKBB-PPP_Specific	NA,+		0.189129	0.189129	UKBB_PPP	UKBB_PPP	0.797029	706.965	SCZ	AXIN1	Proteiome	BLOOD	SMR	eQTLGen	SMR	-0.0166418	0.0227241	0.46396		37415601	10.3389/fgene.2023.1191264	Gedik et all Front Genet	BLOOD
AXIN1	O15169	903	CIS	PGC3_SCZ_NoUKB	UKBB-PPP_Specific	NA,+		0.189129	0.189129	UKBB_PPP	UKBB_PPP	0.797029	706.965	MDD	AXIN1	Proteiome	BRAIN	SMR	BrainMeta	SMR	0.0168244	0.0207014	0.416379		37415601	10.3389/fgene.2023.1191264	Gedik et all Front Genet	BRAIN
AXIN1	O15169	903	CIS	PGC3_SCZ_NoUKB	UKBB-PPP_Specific	NA,+		0.189129	0.189129	UKBB_PPP	UKBB_PPP	0.797029	706.965	BIP	AXIN1	Proteiome	BRAIN	SMR	BrainMeta	SMR	0.0985906	0.0474433	0.0377028		37415601	10.3389/fgene.2023.1191264	Gedik et all Front Genet	BRAIN
AXIN1	O15169	903	CIS	PGC3_SCZ_NoUKB	UKBB-PPP_Specific	NA,+		0.189129	0.189129	UKBB_PPP	UKBB_PPP	0.797029	706.965	SCZ	AXIN1	Proteiome	BRAIN	SMR	BrainMeta	SMR	-0.026602	0.0371128	0.473504		37415601	10.3389/fgene.2023.1191264	Gedik et all Front Genet	BRAIN
AXIN1	O15169	903	CIS	PGC3_SCZ_NoUKB	UKBB-PPP_Specific	NA,+		0.189129	0.189129	UKBB_PPP	UKBB_PPP	0.797029	706.965	MDD	AXIN1	Proteiome	BLOOD	SMR	eQTLGen	SMR	0.00714091	0.0116862	0.541164		37415601	10.3389/fgene.2023.1191264	Gedik et all Front Genet	BLOOD
AXIN1	O15169	903	CIS	PGC3_SCZ_NoUKB	UKBB-PPP_Specific	NA,+		0.189129	0.189129	UKBB_PPP	UKBB_PPP	0.797029	706.965	BIP	AXIN1	Proteiome	BLOOD	SMR	eQTLGen	SMR	0.0434875	0.0253365	0.0860898		37415601	10.3389/fgene.2023.1191264	Gedik et all Front Genet	BLOOD
AXIN1	O15169	903	CIS	PGC3_SCZ_NoUKB	UKBB-PPP_Specific	NA,+		0.189129	0.189129	UKBB_PPP	UKBB_PPP	0.797029	706.965	SCZ	AXIN1	Transcriptome	BRAIN_DLPFC	TWAS	CMC	FUSION	-2.2391		0.0252		31691811	10.1093/hmg/ddz253	Hall et al Hum Mol Genet	BRAIN
AXIN1	O15169	903	CIS	PGC3_SCZ_NoUKB	UKBB-PPP_Specific	NA,+		0.189129	0.189129	UKBB_PPP	UKBB_PPP	0.797029	706.965	SCZ_PGC2+CLOZUK	AXIN1	Transcriptome	HIPPO	TWAS	Collado-Torres	FUSION	-3.54166		0.000398		31174959	10.1016/j.neuron.2019.05.013	ColladoTorres_neuron_twas etal. Neuron	BRAIN
AXIN1	O15169	903	CIS	PGC3_SCZ_NoUKB	UKBB-PPP_Specific	NA,+		0.189129	0.189129	UKBB_PPP	UKBB_PPP	0.797029	706.965	Depression Howard et all	AXIN1	Proteiome	BRAIN	PWAS	ROS/MAP	FUSION	1.20439		0.228		33846625	10.1038/s41593-021-00832-6	Wingo Nat Neurosci	BRAIN
AXIN1	O15169	903	CIS	BIP_PGC3_noukb	UKBB-PPP_Specific	NA,+		0.41535	0.41535	UKBB_PPP	UKBB_PPP	1.06414	1552.58	Deepression_Wray_tall	AXIN1	Transcriptome	BRAIN DLPFC	MR	PsychENCODE	TwoSampleMR	0.01	0.01	0.345		35296807	10.1038/s41380-022-01507-9	Deng et all Mol Psychiatry	BRAIN
AXIN1	O15169	903	CIS	BIP_PGC3_noukb	UKBB-PPP_Specific	NA,+		0.41535	0.41535	UKBB_PPP	UKBB_PPP	1.06414	1552.58	SCZ_PGC3	AXIN1	Transcriptome	DLPFC	SMR	CMC+GTEX	SMR	-0.0131847	0.0317267	0.677724		35460606	10.1016/j.ajhg.2022.04.004	Jiang eet all Am J Hum Genet	BRAIN
AXIN1	O15169	903	CIS	BIP_PGC3_noukb	UKBB-PPP_Specific	NA,+		0.41535	0.41535	UKBB_PPP	UKBB_PPP	1.06414	1552.58	SCZ_PGC3	AXIN1	Transcriptome_Transcriptlvel	DLPFC	SMR	CMC+GTEX	SMR	-0.0156784	0.0354925	0.658678		35460606	10.1016/j.ajhg.2022.04.004	Jiang eet all Am J Hum Genet	BRAIN
AXIN1	O15169	903	CIS	BIP_PGC3_noukb	UKBB-PPP_Specific	NA,+		0.41535	0.41535	UKBB_PPP	UKBB_PPP	1.06414	1552.58	SCZ.Clozuk.2018	AXIN1	Transcriptome	BRAIN	SMR	PsychENCODE	SMR	-0.0264618	0.0268282	0.324		30545856	10.1126/science.aat8127	Gandal et all science	BRAIN
AXIN1	O15169	903	CIS	BIP_PGC3_noukb	UKBB-PPP_Specific	NA,+		0.41535	0.41535	UKBB_PPP	UKBB_PPP	1.06414	1552.58	BD.PGC.ruderferCell2018	AXIN1	Transcriptome	BRAIN	SMR	PsychENCODE	SMR	0.0623894	0.0417275	0.134872		30545856	10.1126/science.aat8127	Gandal et all science	BRAIN
AXIN1	O15169	903	CIS	BIP_PGC3_noukb	UKBB-PPP_Specific	NA,+		0.41535	0.41535	UKBB_PPP	UKBB_PPP	1.06414	1552.58	SCZ	AXIN1	Proteiome	BLOOD	SMR	eQTLGen	SMR	-0.0166418	0.0227241	0.46396		37415601	10.3389/fgene.2023.1191264	Gedik et all Front Genet	BLOOD
AXIN1	O15169	903	CIS	BIP_PGC3_noukb	UKBB-PPP_Specific	NA,+		0.41535	0.41535	UKBB_PPP	UKBB_PPP	1.06414	1552.58	MDD	AXIN1	Proteiome	BRAIN	SMR	BrainMeta	SMR	0.0168244	0.0207014	0.416379		37415601	10.3389/fgene.2023.1191264	Gedik et all Front Genet	BRAIN
AXIN1	O15169	903	CIS	BIP_PGC3_noukb	UKBB-PPP_Specific	NA,+		0.41535	0.41535	UKBB_PPP	UKBB_PPP	1.06414	1552.58	BIP	AXIN1	Proteiome	BRAIN	SMR	BrainMeta	SMR	0.0985906	0.0474433	0.0377028		37415601	10.3389/fgene.2023.1191264	Gedik et all Front Genet	BRAIN
AXIN1	O15169	903	CIS	BIP_PGC3_noukb	UKBB-PPP_Specific	NA,+		0.41535	0.41535	UKBB_PPP	UKBB_PPP	1.06414	1552.58	SCZ	AXIN1	Proteiome	BRAIN	SMR	BrainMeta	SMR	-0.026602	0.0371128	0.473504		37415601	10.3389/fgene.2023.1191264	Gedik et all Front Genet	BRAIN
AXIN1	O15169	903	CIS	BIP_PGC3_noukb	UKBB-PPP_Specific	NA,+		0.41535	0.41535	UKBB_PPP	UKBB_PPP	1.06414	1552.58	MDD	AXIN1	Proteiome	BLOOD	SMR	eQTLGen	SMR	0.00714091	0.0116862	0.541164		37415601	10.3389/fgene.2023.1191264	Gedik et all Front Genet	BLOOD
AXIN1	O15169	903	CIS	BIP_PGC3_noukb	UKBB-PPP_Specific	NA,+		0.41535	0.41535	UKBB_PPP	UKBB_PPP	1.06414	1552.58	BIP	AXIN1	Proteiome	BLOOD	SMR	eQTLGen	SMR	0.0434875	0.0253365	0.0860898		37415601	10.3389/fgene.2023.1191264	Gedik et all Front Genet	BLOOD
AXIN1	O15169	903	CIS	BIP_PGC3_noukb	UKBB-PPP_Specific	NA,+		0.41535	0.41535	UKBB_PPP	UKBB_PPP	1.06414	1552.58	SCZ	AXIN1	Transcriptome	BRAIN_DLPFC	TWAS	CMC	FUSION	-2.2391		0.0252		31691811	10.1093/hmg/ddz253	Hall et al Hum Mol Genet	BRAIN
AXIN1	O15169	903	CIS	BIP_PGC3_noukb	UKBB-PPP_Specific	NA,+		0.41535	0.41535	UKBB_PPP	UKBB_PPP	1.06414	1552.58	SCZ_PGC2+CLOZUK	AXIN1	Transcriptome	HIPPO	TWAS	Collado-Torres	FUSION	-3.54166		0.000398		31174959	10.1016/j.neuron.2019.05.013	ColladoTorres_neuron_twas etal. Neuron	BRAIN
AXIN1	O15169	903	CIS	BIP_PGC3_noukb	UKBB-PPP_Specific	NA,+		0.41535	0.41535	UKBB_PPP	UKBB_PPP	1.06414	1552.58	Depression Howard et all	AXIN1	Proteiome	BRAIN	PWAS	ROS/MAP	FUSION	1.20439		0.228		33846625	10.1038/s41593-021-00832-6	Wingo Nat Neurosci	BRAIN
AXIN1	O15169	903	TRANS	BIP_PGC3_noukb	UKBB-PPP_Specific	NA,-		0.191848	0.191848	UKBB_PPP	UKBB_PPP	0.508631	1306.67	Deepression_Wray_tall	AXIN1	Transcriptome	BRAIN DLPFC	MR	PsychENCODE	TwoSampleMR	0.01	0.01	0.345		35296807	10.1038/s41380-022-01507-9	Deng et all Mol Psychiatry	BRAIN
AXIN1	O15169	903	TRANS	BIP_PGC3_noukb	UKBB-PPP_Specific	NA,-		0.191848	0.191848	UKBB_PPP	UKBB_PPP	0.508631	1306.67	SCZ_PGC3	AXIN1	Transcriptome	DLPFC	SMR	CMC+GTEX	SMR	-0.0131847	0.0317267	0.677724		35460606	10.1016/j.ajhg.2022.04.004	Jiang eet all Am J Hum Genet	BRAIN
AXIN1	O15169	903	TRANS	BIP_PGC3_noukb	UKBB-PPP_Specific	NA,-		0.191848	0.191848	UKBB_PPP	UKBB_PPP	0.508631	1306.67	SCZ_PGC3	AXIN1	Transcriptome_Transcriptlvel	DLPFC	SMR	CMC+GTEX	SMR	-0.0156784	0.0354925	0.658678		35460606	10.1016/j.ajhg.2022.04.004	Jiang eet all Am J Hum Genet	BRAIN
AXIN1	O15169	903	TRANS	BIP_PGC3_noukb	UKBB-PPP_Specific	NA,-		0.191848	0.191848	UKBB_PPP	UKBB_PPP	0.508631	1306.67	SCZ.Clozuk.2018	AXIN1	Transcriptome	BRAIN	SMR	PsychENCODE	SMR	-0.0264618	0.0268282	0.324		30545856	10.1126/science.aat8127	Gandal et all science	BRAIN
AXIN1	O15169	903	TRANS	BIP_PGC3_noukb	UKBB-PPP_Specific	NA,-		0.191848	0.191848	UKBB_PPP	UKBB_PPP	0.508631	1306.67	BD.PGC.ruderferCell2018	AXIN1	Transcriptome	BRAIN	SMR	PsychENCODE	SMR	0.0623894	0.0417275	0.134872		30545856	10.1126/science.aat8127	Gandal et all science	BRAIN
AXIN1	O15169	903	TRANS	BIP_PGC3_noukb	UKBB-PPP_Specific	NA,-		0.191848	0.191848	UKBB_PPP	UKBB_PPP	0.508631	1306.67	SCZ	AXIN1	Proteiome	BLOOD	SMR	eQTLGen	SMR	-0.0166418	0.0227241	0.46396		37415601	10.3389/fgene.2023.1191264	Gedik et all Front Genet	BLOOD
AXIN1	O15169	903	TRANS	BIP_PGC3_noukb	UKBB-PPP_Specific	NA,-		0.191848	0.191848	UKBB_PPP	UKBB_PPP	0.508631	1306.67	MDD	AXIN1	Proteiome	BRAIN	SMR	BrainMeta	SMR	0.0168244	0.0207014	0.416379		37415601	10.3389/fgene.2023.1191264	Gedik et all Front Genet	BRAIN
AXIN1	O15169	903	TRANS	BIP_PGC3_noukb	UKBB-PPP_Specific	NA,-		0.191848	0.191848	UKBB_PPP	UKBB_PPP	0.508631	1306.67	BIP	AXIN1	Proteiome	BRAIN	SMR	BrainMeta	SMR	0.0985906	0.0474433	0.0377028		37415601	10.3389/fgene.2023.1191264	Gedik et all Front Genet	BRAIN
AXIN1	O15169	903	TRANS	BIP_PGC3_noukb	UKBB-PPP_Specific	NA,-		0.191848	0.191848	UKBB_PPP	UKBB_PPP	0.508631	1306.67	SCZ	AXIN1	Proteiome	BRAIN	SMR	BrainMeta	SMR	-0.026602	0.0371128	0.473504		37415601	10.3389/fgene.2023.1191264	Gedik et all Front Genet	BRAIN
AXIN1	O15169	903	TRANS	BIP_PGC3_noukb	UKBB-PPP_Specific	NA,-		0.191848	0.191848	UKBB_PPP	UKBB_PPP	0.508631	1306.67	MDD	AXIN1	Proteiome	BLOOD	SMR	eQTLGen	SMR	0.00714091	0.0116862	0.541164		37415601	10.3389/fgene.2023.1191264	Gedik et all Front Genet	BLOOD
AXIN1	O15169	903	TRANS	BIP_PGC3_noukb	UKBB-PPP_Specific	NA,-		0.191848	0.191848	UKBB_PPP	UKBB_PPP	0.508631	1306.67	BIP	AXIN1	Proteiome	BLOOD	SMR	eQTLGen	SMR	0.0434875	0.0253365	0.0860898		37415601	10.3389/fgene.2023.1191264	Gedik et all Front Genet	BLOOD
AXIN1	O15169	903	TRANS	BIP_PGC3_noukb	UKBB-PPP_Specific	NA,-		0.191848	0.191848	UKBB_PPP	UKBB_PPP	0.508631	1306.67	SCZ	AXIN1	Transcriptome	BRAIN_DLPFC	TWAS	CMC	FUSION	-2.2391		0.0252		31691811	10.1093/hmg/ddz253	Hall et al Hum Mol Genet	BRAIN
AXIN1	O15169	903	TRANS	BIP_PGC3_noukb	UKBB-PPP_Specific	NA,-		0.191848	0.191848	UKBB_PPP	UKBB_PPP	0.508631	1306.67	SCZ_PGC2+CLOZUK	AXIN1	Transcriptome	HIPPO	TWAS	Collado-Torres	FUSION	-3.54166		0.000398		31174959	10.1016/j.neuron.2019.05.013	ColladoTorres_neuron_twas etal. Neuron	BRAIN
AXIN1	O15169	903	TRANS	BIP_PGC3_noukb	UKBB-PPP_Specific	NA,-		0.191848	0.191848	UKBB_PPP	UKBB_PPP	0.508631	1306.67	Depression Howard et all	AXIN1	Proteiome	BRAIN	PWAS	ROS/MAP	FUSION	1.20439		0.228		33846625	10.1038/s41593-021-00832-6	Wingo Nat Neurosci	BRAIN
AXIN1	O15169	903	TRANS	Cognition_Meta	UKBB-PPP_Specific	NA,-		0.177724	0.177724	UKBB_PPP	UKBB_PPP	0.688945	1210.48	Deepression_Wray_tall	AXIN1	Transcriptome	BRAIN DLPFC	MR	PsychENCODE	TwoSampleMR	0.01	0.01	0.345		35296807	10.1038/s41380-022-01507-9	Deng et all Mol Psychiatry	BRAIN
AXIN1	O15169	903	TRANS	Cognition_Meta	UKBB-PPP_Specific	NA,-		0.177724	0.177724	UKBB_PPP	UKBB_PPP	0.688945	1210.48	SCZ_PGC3	AXIN1	Transcriptome	DLPFC	SMR	CMC+GTEX	SMR	-0.0131847	0.0317267	0.677724		35460606	10.1016/j.ajhg.2022.04.004	Jiang eet all Am J Hum Genet	BRAIN
AXIN1	O15169	903	TRANS	Cognition_Meta	UKBB-PPP_Specific	NA,-		0.177724	0.177724	UKBB_PPP	UKBB_PPP	0.688945	1210.48	SCZ_PGC3	AXIN1	Transcriptome_Transcriptlvel	DLPFC	SMR	CMC+GTEX	SMR	-0.0156784	0.0354925	0.658678		35460606	10.1016/j.ajhg.2022.04.004	Jiang eet all Am J Hum Genet	BRAIN
AXIN1	O15169	903	TRANS	Cognition_Meta	UKBB-PPP_Specific	NA,-		0.177724	0.177724	UKBB_PPP	UKBB_PPP	0.688945	1210.48	SCZ.Clozuk.2018	AXIN1	Transcriptome	BRAIN	SMR	PsychENCODE	SMR	-0.0264618	0.0268282	0.324		30545856	10.1126/science.aat8127	Gandal et all science	BRAIN
AXIN1	O15169	903	TRANS	Cognition_Meta	UKBB-PPP_Specific	NA,-		0.177724	0.177724	UKBB_PPP	UKBB_PPP	0.688945	1210.48	BD.PGC.ruderferCell2018	AXIN1	Transcriptome	BRAIN	SMR	PsychENCODE	SMR	0.0623894	0.0417275	0.134872		30545856	10.1126/science.aat8127	Gandal et all science	BRAIN
AXIN1	O15169	903	TRANS	Cognition_Meta	UKBB-PPP_Specific	NA,-		0.177724	0.177724	UKBB_PPP	UKBB_PPP	0.688945	1210.48	SCZ	AXIN1	Proteiome	BLOOD	SMR	eQTLGen	SMR	-0.0166418	0.0227241	0.46396		37415601	10.3389/fgene.2023.1191264	Gedik et all Front Genet	BLOOD
AXIN1	O15169	903	TRANS	Cognition_Meta	UKBB-PPP_Specific	NA,-		0.177724	0.177724	UKBB_PPP	UKBB_PPP	0.688945	1210.48	MDD	AXIN1	Proteiome	BRAIN	SMR	BrainMeta	SMR	0.0168244	0.0207014	0.416379		37415601	10.3389/fgene.2023.1191264	Gedik et all Front Genet	BRAIN
AXIN1	O15169	903	TRANS	Cognition_Meta	UKBB-PPP_Specific	NA,-		0.177724	0.177724	UKBB_PPP	UKBB_PPP	0.688945	1210.48	BIP	AXIN1	Proteiome	BRAIN	SMR	BrainMeta	SMR	0.0985906	0.0474433	0.0377028		37415601	10.3389/fgene.2023.1191264	Gedik et all Front Genet	BRAIN
AXIN1	O15169	903	TRANS	Cognition_Meta	UKBB-PPP_Specific	NA,-		0.177724	0.177724	UKBB_PPP	UKBB_PPP	0.688945	1210.48	SCZ	AXIN1	Proteiome	BRAIN	SMR	BrainMeta	SMR	-0.026602	0.0371128	0.473504		37415601	10.3389/fgene.2023.1191264	Gedik et all Front Genet	BRAIN
AXIN1	O15169	903	TRANS	Cognition_Meta	UKBB-PPP_Specific	NA,-		0.177724	0.177724	UKBB_PPP	UKBB_PPP	0.688945	1210.48	MDD	AXIN1	Proteiome	BLOOD	SMR	eQTLGen	SMR	0.00714091	0.0116862	0.541164		37415601	10.3389/fgene.2023.1191264	Gedik et all Front Genet	BLOOD
AXIN1	O15169	903	TRANS	Cognition_Meta	UKBB-PPP_Specific	NA,-		0.177724	0.177724	UKBB_PPP	UKBB_PPP	0.688945	1210.48	BIP	AXIN1	Proteiome	BLOOD	SMR	eQTLGen	SMR	0.0434875	0.0253365	0.0860898		37415601	10.3389/fgene.2023.1191264	Gedik et all Front Genet	BLOOD
AXIN1	O15169	903	TRANS	Cognition_Meta	UKBB-PPP_Specific	NA,-		0.177724	0.177724	UKBB_PPP	UKBB_PPP	0.688945	1210.48	SCZ	AXIN1	Transcriptome	BRAIN_DLPFC	TWAS	CMC	FUSION	-2.2391		0.0252		31691811	10.1093/hmg/ddz253	Hall et al Hum Mol Genet	BRAIN
AXIN1	O15169	903	TRANS	Cognition_Meta	UKBB-PPP_Specific	NA,-		0.177724	0.177724	UKBB_PPP	UKBB_PPP	0.688945	1210.48	SCZ_PGC2+CLOZUK	AXIN1	Transcriptome	HIPPO	TWAS	Collado-Torres	FUSION	-3.54166		0.000398		31174959	10.1016/j.neuron.2019.05.013	ColladoTorres_neuron_twas etal. Neuron	BRAIN
AXIN1	O15169	903	TRANS	Cognition_Meta	UKBB-PPP_Specific	NA,-		0.177724	0.177724	UKBB_PPP	UKBB_PPP	0.688945	1210.48	Depression Howard et all	AXIN1	Proteiome	BRAIN	PWAS	ROS/MAP	FUSION	1.20439		0.228		33846625	10.1038/s41593-021-00832-6	Wingo Nat Neurosci	BRAIN
AXIN1	O15169	903	TRANS	Depression_iPSYCH_2023	UKBB-PPP_Specific	NA,+		0.678476	0.678476	UKBB_PPP	UKBB_PPP	1.39442	4621.1	Deepression_Wray_tall	AXIN1	Transcriptome	BRAIN DLPFC	MR	PsychENCODE	TwoSampleMR	0.01	0.01	0.345		35296807	10.1038/s41380-022-01507-9	Deng et all Mol Psychiatry	BRAIN
AXIN1	O15169	903	TRANS	Depression_iPSYCH_2023	UKBB-PPP_Specific	NA,+		0.678476	0.678476	UKBB_PPP	UKBB_PPP	1.39442	4621.1	SCZ_PGC3	AXIN1	Transcriptome	DLPFC	SMR	CMC+GTEX	SMR	-0.0131847	0.0317267	0.677724		35460606	10.1016/j.ajhg.2022.04.004	Jiang eet all Am J Hum Genet	BRAIN
AXIN1	O15169	903	TRANS	Depression_iPSYCH_2023	UKBB-PPP_Specific	NA,+		0.678476	0.678476	UKBB_PPP	UKBB_PPP	1.39442	4621.1	SCZ_PGC3	AXIN1	Transcriptome_Transcriptlvel	DLPFC	SMR	CMC+GTEX	SMR	-0.0156784	0.0354925	0.658678		35460606	10.1016/j.ajhg.2022.04.004	Jiang eet all Am J Hum Genet	BRAIN
AXIN1	O15169	903	TRANS	Depression_iPSYCH_2023	UKBB-PPP_Specific	NA,+		0.678476	0.678476	UKBB_PPP	UKBB_PPP	1.39442	4621.1	SCZ.Clozuk.2018	AXIN1	Transcriptome	BRAIN	SMR	PsychENCODE	SMR	-0.0264618	0.0268282	0.324		30545856	10.1126/science.aat8127	Gandal et all science	BRAIN
AXIN1	O15169	903	TRANS	Depression_iPSYCH_2023	UKBB-PPP_Specific	NA,+		0.678476	0.678476	UKBB_PPP	UKBB_PPP	1.39442	4621.1	BD.PGC.ruderferCell2018	AXIN1	Transcriptome	BRAIN	SMR	PsychENCODE	SMR	0.0623894	0.0417275	0.134872		30545856	10.1126/science.aat8127	Gandal et all science	BRAIN
AXIN1	O15169	903	TRANS	Depression_iPSYCH_2023	UKBB-PPP_Specific	NA,+		0.678476	0.678476	UKBB_PPP	UKBB_PPP	1.39442	4621.1	SCZ	AXIN1	Proteiome	BLOOD	SMR	eQTLGen	SMR	-0.0166418	0.0227241	0.46396		37415601	10.3389/fgene.2023.1191264	Gedik et all Front Genet	BLOOD
AXIN1	O15169	903	TRANS	Depression_iPSYCH_2023	UKBB-PPP_Specific	NA,+		0.678476	0.678476	UKBB_PPP	UKBB_PPP	1.39442	4621.1	MDD	AXIN1	Proteiome	BRAIN	SMR	BrainMeta	SMR	0.0168244	0.0207014	0.416379		37415601	10.3389/fgene.2023.1191264	Gedik et all Front Genet	BRAIN
AXIN1	O15169	903	TRANS	Depression_iPSYCH_2023	UKBB-PPP_Specific	NA,+		0.678476	0.678476	UKBB_PPP	UKBB_PPP	1.39442	4621.1	BIP	AXIN1	Proteiome	BRAIN	SMR	BrainMeta	SMR	0.0985906	0.0474433	0.0377028		37415601	10.3389/fgene.2023.1191264	Gedik et all Front Genet	BRAIN
AXIN1	O15169	903	TRANS	Depression_iPSYCH_2023	UKBB-PPP_Specific	NA,+		0.678476	0.678476	UKBB_PPP	UKBB_PPP	1.39442	4621.1	SCZ	AXIN1	Proteiome	BRAIN	SMR	BrainMeta	SMR	-0.026602	0.0371128	0.473504		37415601	10.3389/fgene.2023.1191264	Gedik et all Front Genet	BRAIN
AXIN1	O15169	903	TRANS	Depression_iPSYCH_2023	UKBB-PPP_Specific	NA,+		0.678476	0.678476	UKBB_PPP	UKBB_PPP	1.39442	4621.1	MDD	AXIN1	Proteiome	BLOOD	SMR	eQTLGen	SMR	0.00714091	0.0116862	0.541164		37415601	10.3389/fgene.2023.1191264	Gedik et all Front Genet	BLOOD
AXIN1	O15169	903	TRANS	Depression_iPSYCH_2023	UKBB-PPP_Specific	NA,+		0.678476	0.678476	UKBB_PPP	UKBB_PPP	1.39442	4621.1	BIP	AXIN1	Proteiome	BLOOD	SMR	eQTLGen	SMR	0.0434875	0.0253365	0.0860898		37415601	10.3389/fgene.2023.1191264	Gedik et all Front Genet	BLOOD
AXIN1	O15169	903	TRANS	Depression_iPSYCH_2023	UKBB-PPP_Specific	NA,+		0.678476	0.678476	UKBB_PPP	UKBB_PPP	1.39442	4621.1	SCZ	AXIN1	Transcriptome	BRAIN_DLPFC	TWAS	CMC	FUSION	-2.2391		0.0252		31691811	10.1093/hmg/ddz253	Hall et al Hum Mol Genet	BRAIN
AXIN1	O15169	903	TRANS	Depression_iPSYCH_2023	UKBB-PPP_Specific	NA,+		0.678476	0.678476	UKBB_PPP	UKBB_PPP	1.39442	4621.1	SCZ_PGC2+CLOZUK	AXIN1	Transcriptome	HIPPO	TWAS	Collado-Torres	FUSION	-3.54166		0.000398		31174959	10.1016/j.neuron.2019.05.013	ColladoTorres_neuron_twas etal. Neuron	BRAIN
AXIN1	O15169	903	TRANS	Depression_iPSYCH_2023	UKBB-PPP_Specific	NA,+		0.678476	0.678476	UKBB_PPP	UKBB_PPP	1.39442	4621.1	Depression Howard et all	AXIN1	Proteiome	BRAIN	PWAS	ROS/MAP	FUSION	1.20439		0.228		33846625	10.1038/s41593-021-00832-6	Wingo Nat Neurosci	BRAIN
AXIN1	O15169	903	TRANS	PGC3_SCZ_NoUKB	UKBB-PPP_Specific	NA,-		0.225469	0.225469	UKBB_PPP	UKBB_PPP	0.645781	1535.67	Deepression_Wray_tall	AXIN1	Transcriptome	BRAIN DLPFC	MR	PsychENCODE	TwoSampleMR	0.01	0.01	0.345		35296807	10.1038/s41380-022-01507-9	Deng et all Mol Psychiatry	BRAIN
AXIN1	O15169	903	TRANS	PGC3_SCZ_NoUKB	UKBB-PPP_Specific	NA,-		0.225469	0.225469	UKBB_PPP	UKBB_PPP	0.645781	1535.67	SCZ_PGC3	AXIN1	Transcriptome	DLPFC	SMR	CMC+GTEX	SMR	-0.0131847	0.0317267	0.677724		35460606	10.1016/j.ajhg.2022.04.004	Jiang eet all Am J Hum Genet	BRAIN
AXIN1	O15169	903	TRANS	PGC3_SCZ_NoUKB	UKBB-PPP_Specific	NA,-		0.225469	0.225469	UKBB_PPP	UKBB_PPP	0.645781	1535.67	SCZ_PGC3	AXIN1	Transcriptome_Transcriptlvel	DLPFC	SMR	CMC+GTEX	SMR	-0.0156784	0.0354925	0.658678		35460606	10.1016/j.ajhg.2022.04.004	Jiang eet all Am J Hum Genet	BRAIN
AXIN1	O15169	903	TRANS	PGC3_SCZ_NoUKB	UKBB-PPP_Specific	NA,-		0.225469	0.225469	UKBB_PPP	UKBB_PPP	0.645781	1535.67	SCZ.Clozuk.2018	AXIN1	Transcriptome	BRAIN	SMR	PsychENCODE	SMR	-0.0264618	0.0268282	0.324		30545856	10.1126/science.aat8127	Gandal et all science	BRAIN
AXIN1	O15169	903	TRANS	PGC3_SCZ_NoUKB	UKBB-PPP_Specific	NA,-		0.225469	0.225469	UKBB_PPP	UKBB_PPP	0.645781	1535.67	BD.PGC.ruderferCell2018	AXIN1	Transcriptome	BRAIN	SMR	PsychENCODE	SMR	0.0623894	0.0417275	0.134872		30545856	10.1126/science.aat8127	Gandal et all science	BRAIN
AXIN1	O15169	903	TRANS	PGC3_SCZ_NoUKB	UKBB-PPP_Specific	NA,-		0.225469	0.225469	UKBB_PPP	UKBB_PPP	0.645781	1535.67	SCZ	AXIN1	Proteiome	BLOOD	SMR	eQTLGen	SMR	-0.0166418	0.0227241	0.46396		37415601	10.3389/fgene.2023.1191264	Gedik et all Front Genet	BLOOD
AXIN1	O15169	903	TRANS	PGC3_SCZ_NoUKB	UKBB-PPP_Specific	NA,-		0.225469	0.225469	UKBB_PPP	UKBB_PPP	0.645781	1535.67	MDD	AXIN1	Proteiome	BRAIN	SMR	BrainMeta	SMR	0.0168244	0.0207014	0.416379		37415601	10.3389/fgene.2023.1191264	Gedik et all Front Genet	BRAIN
AXIN1	O15169	903	TRANS	PGC3_SCZ_NoUKB	UKBB-PPP_Specific	NA,-		0.225469	0.225469	UKBB_PPP	UKBB_PPP	0.645781	1535.67	BIP	AXIN1	Proteiome	BRAIN	SMR	BrainMeta	SMR	0.0985906	0.0474433	0.0377028		37415601	10.3389/fgene.2023.1191264	Gedik et all Front Genet	BRAIN
AXIN1	O15169	903	TRANS	PGC3_SCZ_NoUKB	UKBB-PPP_Specific	NA,-		0.225469	0.225469	UKBB_PPP	UKBB_PPP	0.645781	1535.67	SCZ	AXIN1	Proteiome	BRAIN	SMR	BrainMeta	SMR	-0.026602	0.0371128	0.473504		37415601	10.3389/fgene.2023.1191264	Gedik et all Front Genet	BRAIN
AXIN1	O15169	903	TRANS	PGC3_SCZ_NoUKB	UKBB-PPP_Specific	NA,-		0.225469	0.225469	UKBB_PPP	UKBB_PPP	0.645781	1535.67	MDD	AXIN1	Proteiome	BLOOD	SMR	eQTLGen	SMR	0.00714091	0.0116862	0.541164		37415601	10.3389/fgene.2023.1191264	Gedik et all Front Genet	BLOOD
AXIN1	O15169	903	TRANS	PGC3_SCZ_NoUKB	UKBB-PPP_Specific	NA,-		0.225469	0.225469	UKBB_PPP	UKBB_PPP	0.645781	1535.67	BIP	AXIN1	Proteiome	BLOOD	SMR	eQTLGen	SMR	0.0434875	0.0253365	0.0860898		37415601	10.3389/fgene.2023.1191264	Gedik et all Front Genet	BLOOD
AXIN1	O15169	903	TRANS	PGC3_SCZ_NoUKB	UKBB-PPP_Specific	NA,-		0.225469	0.225469	UKBB_PPP	UKBB_PPP	0.645781	1535.67	SCZ	AXIN1	Transcriptome	BRAIN_DLPFC	TWAS	CMC	FUSION	-2.2391		0.0252		31691811	10.1093/hmg/ddz253	Hall et al Hum Mol Genet	BRAIN
AXIN1	O15169	903	TRANS	PGC3_SCZ_NoUKB	UKBB-PPP_Specific	NA,-		0.225469	0.225469	UKBB_PPP	UKBB_PPP	0.645781	1535.67	SCZ_PGC2+CLOZUK	AXIN1	Transcriptome	HIPPO	TWAS	Collado-Torres	FUSION	-3.54166		0.000398		31174959	10.1016/j.neuron.2019.05.013	ColladoTorres_neuron_twas etal. Neuron	BRAIN
AXIN1	O15169	903	TRANS	PGC3_SCZ_NoUKB	UKBB-PPP_Specific	NA,-		0.225469	0.225469	UKBB_PPP	UKBB_PPP	0.645781	1535.67	Depression Howard et all	AXIN1	Proteiome	BRAIN	PWAS	ROS/MAP	FUSION	1.20439		0.228		33846625	10.1038/s41593-021-00832-6	Wingo Nat Neurosci	BRAIN
AXIN2	Q9Y2T1	904	TRANS	BIP_PGC3_noukb	DECODE_Specific	+,NA		0.0481438	0.0481438	DECODE	DECODE	0.286883	327.907	SCZ	AXIN2	Proteiome	BLOOD	SMR	eQTLGen	SMR	0.018965	0.0239985	0.429376		37415601	10.3389/fgene.2023.1191264	Gedik et all Front Genet	BLOOD
AXIN2	Q9Y2T1	904	TRANS	BIP_PGC3_noukb	DECODE_Specific	+,NA		0.0481438	0.0481438	DECODE	DECODE	0.286883	327.907	MDD	AXIN2	Proteiome	BLOOD	SMR	eQTLGen	SMR	-0.000489684	0.0119973	0.967442		37415601	10.3389/fgene.2023.1191264	Gedik et all Front Genet	BLOOD
AXIN2	Q9Y2T1	904	TRANS	BIP_PGC3_noukb	DECODE_Specific	+,NA		0.0481438	0.0481438	DECODE	DECODE	0.286883	327.907	BIP	AXIN2	Proteiome	BLOOD	SMR	eQTLGen	SMR	-0.0452905	0.0284207	0.111031		37415601	10.3389/fgene.2023.1191264	Gedik et all Front Genet	BLOOD
AXIN2	Q9Y2T1	904	TRANS	BIP_PGC3_noukb	DECODE_Specific	+,NA		0.0481438	0.0481438	DECODE	DECODE	0.286883	327.907	SCZ	AXIN2	Transcriptome	BRAIN_DLPFC	TWAS	CMC	FUSION	0.88363		0.377		31691811	10.1093/hmg/ddz253	Hall et al Hum Mol Genet	BRAIN
AXIN2	Q9Y2T1	904	TRANS	BIP_PGC3_noukb	DECODE_Specific	+,NA		0.0481438	0.0481438	DECODE	DECODE	0.286883	327.907	SCZ.Clozuk.2018	AXIN2	Transcriptome	BRAIN	TWAS	PsychENCODE	FUSION	-1.0754		0.282		30545856	10.1126/science.aat8127	Gandal et all science	BRAIN
AXIN2	Q9Y2T1	904	TRANS	BIP_PGC3_noukb	DECODE_Specific	+,NA		0.0481438	0.0481438	DECODE	DECODE	0.286883	327.907	BD.PGC.ruderferCell2018	AXIN2	Transcriptome	BRAIN	TWAS	PsychENCODE	FUSION	-0.76		0.447		30545856	10.1126/science.aat8127	Gandal et all science	BRAIN
AXIN2	Q9Y2T1	904	TRANS	BIP_PGC3_noukb	DECODE_Specific	+,NA		0.264176	0.264176	DECODE	DECODE	0.632221	1799.3	SCZ	AXIN2	Proteiome	BLOOD	SMR	eQTLGen	SMR	0.018965	0.0239985	0.429376		37415601	10.3389/fgene.2023.1191264	Gedik et all Front Genet	BLOOD
AXIN2	Q9Y2T1	904	TRANS	BIP_PGC3_noukb	DECODE_Specific	+,NA		0.264176	0.264176	DECODE	DECODE	0.632221	1799.3	MDD	AXIN2	Proteiome	BLOOD	SMR	eQTLGen	SMR	-0.000489684	0.0119973	0.967442		37415601	10.3389/fgene.2023.1191264	Gedik et all Front Genet	BLOOD
AXIN2	Q9Y2T1	904	TRANS	BIP_PGC3_noukb	DECODE_Specific	+,NA		0.264176	0.264176	DECODE	DECODE	0.632221	1799.3	BIP	AXIN2	Proteiome	BLOOD	SMR	eQTLGen	SMR	-0.0452905	0.0284207	0.111031		37415601	10.3389/fgene.2023.1191264	Gedik et all Front Genet	BLOOD
AXIN2	Q9Y2T1	904	TRANS	BIP_PGC3_noukb	DECODE_Specific	+,NA		0.264176	0.264176	DECODE	DECODE	0.632221	1799.3	SCZ	AXIN2	Transcriptome	BRAIN_DLPFC	TWAS	CMC	FUSION	0.88363		0.377		31691811	10.1093/hmg/ddz253	Hall et al Hum Mol Genet	BRAIN
AXIN2	Q9Y2T1	904	TRANS	BIP_PGC3_noukb	DECODE_Specific	+,NA		0.264176	0.264176	DECODE	DECODE	0.632221	1799.3	SCZ.Clozuk.2018	AXIN2	Transcriptome	BRAIN	TWAS	PsychENCODE	FUSION	-1.0754		0.282		30545856	10.1126/science.aat8127	Gandal et all science	BRAIN
AXIN2	Q9Y2T1	904	TRANS	BIP_PGC3_noukb	DECODE_Specific	+,NA		0.264176	0.264176	DECODE	DECODE	0.632221	1799.3	BD.PGC.ruderferCell2018	AXIN2	Transcriptome	BRAIN	TWAS	PsychENCODE	FUSION	-0.76		0.447		30545856	10.1126/science.aat8127	Gandal et all science	BRAIN
AXIN2	Q9Y2T1	904	TRANS	Cognition_Meta	DECODE_Specific	+,NA		0.00166854	0.00166854	DECODE	DECODE	0.132145	11.3644	SCZ	AXIN2	Proteiome	BLOOD	SMR	eQTLGen	SMR	0.018965	0.0239985	0.429376		37415601	10.3389/fgene.2023.1191264	Gedik et all Front Genet	BLOOD
AXIN2	Q9Y2T1	904	TRANS	Cognition_Meta	DECODE_Specific	+,NA		0.00166854	0.00166854	DECODE	DECODE	0.132145	11.3644	MDD	AXIN2	Proteiome	BLOOD	SMR	eQTLGen	SMR	-0.000489684	0.0119973	0.967442		37415601	10.3389/fgene.2023.1191264	Gedik et all Front Genet	BLOOD
AXIN2	Q9Y2T1	904	TRANS	Cognition_Meta	DECODE_Specific	+,NA		0.00166854	0.00166854	DECODE	DECODE	0.132145	11.3644	BIP	AXIN2	Proteiome	BLOOD	SMR	eQTLGen	SMR	-0.0452905	0.0284207	0.111031		37415601	10.3389/fgene.2023.1191264	Gedik et all Front Genet	BLOOD
AXIN2	Q9Y2T1	904	TRANS	Cognition_Meta	DECODE_Specific	+,NA		0.00166854	0.00166854	DECODE	DECODE	0.132145	11.3644	SCZ	AXIN2	Transcriptome	BRAIN_DLPFC	TWAS	CMC	FUSION	0.88363		0.377		31691811	10.1093/hmg/ddz253	Hall et al Hum Mol Genet	BRAIN
AXIN2	Q9Y2T1	904	TRANS	Cognition_Meta	DECODE_Specific	+,NA		0.00166854	0.00166854	DECODE	DECODE	0.132145	11.3644	SCZ.Clozuk.2018	AXIN2	Transcriptome	BRAIN	TWAS	PsychENCODE	FUSION	-1.0754		0.282		30545856	10.1126/science.aat8127	Gandal et all science	BRAIN
AXIN2	Q9Y2T1	904	TRANS	Cognition_Meta	DECODE_Specific	+,NA		0.00166854	0.00166854	DECODE	DECODE	0.132145	11.3644	BD.PGC.ruderferCell2018	AXIN2	Transcriptome	BRAIN	TWAS	PsychENCODE	FUSION	-0.76		0.447		30545856	10.1126/science.aat8127	Gandal et all science	BRAIN
AXIN2	Q9Y2T1	904	TRANS	Cognition_Meta	DECODE_Specific	+,NA		0.230103	0.230103	DECODE	DECODE	0.756751	1567.23	SCZ	AXIN2	Proteiome	BLOOD	SMR	eQTLGen	SMR	0.018965	0.0239985	0.429376		37415601	10.3389/fgene.2023.1191264	Gedik et all Front Genet	BLOOD
AXIN2	Q9Y2T1	904	TRANS	Cognition_Meta	DECODE_Specific	+,NA		0.230103	0.230103	DECODE	DECODE	0.756751	1567.23	MDD	AXIN2	Proteiome	BLOOD	SMR	eQTLGen	SMR	-0.000489684	0.0119973	0.967442		37415601	10.3389/fgene.2023.1191264	Gedik et all Front Genet	BLOOD
AXIN2	Q9Y2T1	904	TRANS	Cognition_Meta	DECODE_Specific	+,NA		0.230103	0.230103	DECODE	DECODE	0.756751	1567.23	BIP	AXIN2	Proteiome	BLOOD	SMR	eQTLGen	SMR	-0.0452905	0.0284207	0.111031		37415601	10.3389/fgene.2023.1191264	Gedik et all Front Genet	BLOOD
AXIN2	Q9Y2T1	904	TRANS	Cognition_Meta	DECODE_Specific	+,NA		0.230103	0.230103	DECODE	DECODE	0.756751	1567.23	SCZ	AXIN2	Transcriptome	BRAIN_DLPFC	TWAS	CMC	FUSION	0.88363		0.377		31691811	10.1093/hmg/ddz253	Hall et al Hum Mol Genet	BRAIN
AXIN2	Q9Y2T1	904	TRANS	Cognition_Meta	DECODE_Specific	+,NA		0.230103	0.230103	DECODE	DECODE	0.756751	1567.23	SCZ.Clozuk.2018	AXIN2	Transcriptome	BRAIN	TWAS	PsychENCODE	FUSION	-1.0754		0.282		30545856	10.1126/science.aat8127	Gandal et all science	BRAIN
AXIN2	Q9Y2T1	904	TRANS	Cognition_Meta	DECODE_Specific	+,NA		0.230103	0.230103	DECODE	DECODE	0.756751	1567.23	BD.PGC.ruderferCell2018	AXIN2	Transcriptome	BRAIN	TWAS	PsychENCODE	FUSION	-0.76		0.447		30545856	10.1126/science.aat8127	Gandal et all science	BRAIN
AXIN2	Q9Y2T1	904	TRANS	Depression_iPSYCH_2023	DECODE_Specific	-,NA		0.167059	0.167059	DECODE	DECODE	1.28715	1137.84	SCZ	AXIN2	Proteiome	BLOOD	SMR	eQTLGen	SMR	0.018965	0.0239985	0.429376		37415601	10.3389/fgene.2023.1191264	Gedik et all Front Genet	BLOOD
AXIN2	Q9Y2T1	904	TRANS	Depression_iPSYCH_2023	DECODE_Specific	-,NA		0.167059	0.167059	DECODE	DECODE	1.28715	1137.84	MDD	AXIN2	Proteiome	BLOOD	SMR	eQTLGen	SMR	-0.000489684	0.0119973	0.967442		37415601	10.3389/fgene.2023.1191264	Gedik et all Front Genet	BLOOD
AXIN2	Q9Y2T1	904	TRANS	Depression_iPSYCH_2023	DECODE_Specific	-,NA		0.167059	0.167059	DECODE	DECODE	1.28715	1137.84	BIP	AXIN2	Proteiome	BLOOD	SMR	eQTLGen	SMR	-0.0452905	0.0284207	0.111031		37415601	10.3389/fgene.2023.1191264	Gedik et all Front Genet	BLOOD
AXIN2	Q9Y2T1	904	TRANS	Depression_iPSYCH_2023	DECODE_Specific	-,NA		0.167059	0.167059	DECODE	DECODE	1.28715	1137.84	SCZ	AXIN2	Transcriptome	BRAIN_DLPFC	TWAS	CMC	FUSION	0.88363		0.377		31691811	10.1093/hmg/ddz253	Hall et al Hum Mol Genet	BRAIN
AXIN2	Q9Y2T1	904	TRANS	Depression_iPSYCH_2023	DECODE_Specific	-,NA		0.167059	0.167059	DECODE	DECODE	1.28715	1137.84	SCZ.Clozuk.2018	AXIN2	Transcriptome	BRAIN	TWAS	PsychENCODE	FUSION	-1.0754		0.282		30545856	10.1126/science.aat8127	Gandal et all science	BRAIN
AXIN2	Q9Y2T1	904	TRANS	Depression_iPSYCH_2023	DECODE_Specific	-,NA		0.167059	0.167059	DECODE	DECODE	1.28715	1137.84	BD.PGC.ruderferCell2018	AXIN2	Transcriptome	BRAIN	TWAS	PsychENCODE	FUSION	-0.76		0.447		30545856	10.1126/science.aat8127	Gandal et all science	BRAIN
AXIN2	Q9Y2T1	904	TRANS	Depression_iPSYCH_2023	DECODE_Specific	+,NA		0.810748	0.810748	DECODE	DECODE	1.41626	5522	SCZ	AXIN2	Proteiome	BLOOD	SMR	eQTLGen	SMR	0.018965	0.0239985	0.429376		37415601	10.3389/fgene.2023.1191264	Gedik et all Front Genet	BLOOD
AXIN2	Q9Y2T1	904	TRANS	Depression_iPSYCH_2023	DECODE_Specific	+,NA		0.810748	0.810748	DECODE	DECODE	1.41626	5522	MDD	AXIN2	Proteiome	BLOOD	SMR	eQTLGen	SMR	-0.000489684	0.0119973	0.967442		37415601	10.3389/fgene.2023.1191264	Gedik et all Front Genet	BLOOD
AXIN2	Q9Y2T1	904	TRANS	Depression_iPSYCH_2023	DECODE_Specific	+,NA		0.810748	0.810748	DECODE	DECODE	1.41626	5522	BIP	AXIN2	Proteiome	BLOOD	SMR	eQTLGen	SMR	-0.0452905	0.0284207	0.111031		37415601	10.3389/fgene.2023.1191264	Gedik et all Front Genet	BLOOD
AXIN2	Q9Y2T1	904	TRANS	Depression_iPSYCH_2023	DECODE_Specific	+,NA		0.810748	0.810748	DECODE	DECODE	1.41626	5522	SCZ	AXIN2	Transcriptome	BRAIN_DLPFC	TWAS	CMC	FUSION	0.88363		0.377		31691811	10.1093/hmg/ddz253	Hall et al Hum Mol Genet	BRAIN
AXIN2	Q9Y2T1	904	TRANS	Depression_iPSYCH_2023	DECODE_Specific	+,NA		0.810748	0.810748	DECODE	DECODE	1.41626	5522	SCZ.Clozuk.2018	AXIN2	Transcriptome	BRAIN	TWAS	PsychENCODE	FUSION	-1.0754		0.282		30545856	10.1126/science.aat8127	Gandal et all science	BRAIN
AXIN2	Q9Y2T1	904	TRANS	Depression_iPSYCH_2023	DECODE_Specific	+,NA		0.810748	0.810748	DECODE	DECODE	1.41626	5522	BD.PGC.ruderferCell2018	AXIN2	Transcriptome	BRAIN	TWAS	PsychENCODE	FUSION	-0.76		0.447		30545856	10.1126/science.aat8127	Gandal et all science	BRAIN
AXIN2	Q9Y2T1	904	TRANS	PGC3_SCZ_NoUKB	DECODE_Specific	+,NA		0.136284	0.136284	DECODE	DECODE	0.487258	928.227	SCZ	AXIN2	Proteiome	BLOOD	SMR	eQTLGen	SMR	0.018965	0.0239985	0.429376		37415601	10.3389/fgene.2023.1191264	Gedik et all Front Genet	BLOOD
AXIN2	Q9Y2T1	904	TRANS	PGC3_SCZ_NoUKB	DECODE_Specific	+,NA		0.136284	0.136284	DECODE	DECODE	0.487258	928.227	MDD	AXIN2	Proteiome	BLOOD	SMR	eQTLGen	SMR	-0.000489684	0.0119973	0.967442		37415601	10.3389/fgene.2023.1191264	Gedik et all Front Genet	BLOOD
AXIN2	Q9Y2T1	904	TRANS	PGC3_SCZ_NoUKB	DECODE_Specific	+,NA		0.136284	0.136284	DECODE	DECODE	0.487258	928.227	BIP	AXIN2	Proteiome	BLOOD	SMR	eQTLGen	SMR	-0.0452905	0.0284207	0.111031		37415601	10.3389/fgene.2023.1191264	Gedik et all Front Genet	BLOOD
AXIN2	Q9Y2T1	904	TRANS	PGC3_SCZ_NoUKB	DECODE_Specific	+,NA		0.136284	0.136284	DECODE	DECODE	0.487258	928.227	SCZ	AXIN2	Transcriptome	BRAIN_DLPFC	TWAS	CMC	FUSION	0.88363		0.377		31691811	10.1093/hmg/ddz253	Hall et al Hum Mol Genet	BRAIN
AXIN2	Q9Y2T1	904	TRANS	PGC3_SCZ_NoUKB	DECODE_Specific	+,NA		0.136284	0.136284	DECODE	DECODE	0.487258	928.227	SCZ.Clozuk.2018	AXIN2	Transcriptome	BRAIN	TWAS	PsychENCODE	FUSION	-1.0754		0.282		30545856	10.1126/science.aat8127	Gandal et all science	BRAIN
AXIN2	Q9Y2T1	904	TRANS	PGC3_SCZ_NoUKB	DECODE_Specific	+,NA		0.136284	0.136284	DECODE	DECODE	0.487258	928.227	BD.PGC.ruderferCell2018	AXIN2	Transcriptome	BRAIN	TWAS	PsychENCODE	FUSION	-0.76		0.447		30545856	10.1126/science.aat8127	Gandal et all science	BRAIN
AXIN2	Q9Y2T1	904	TRANS	PGC3_SCZ_NoUKB	DECODE_Specific	+,NA		0.354016	0.354016	DECODE	DECODE	0.822094	2411.2	SCZ	AXIN2	Proteiome	BLOOD	SMR	eQTLGen	SMR	0.018965	0.0239985	0.429376		37415601	10.3389/fgene.2023.1191264	Gedik et all Front Genet	BLOOD
AXIN2	Q9Y2T1	904	TRANS	PGC3_SCZ_NoUKB	DECODE_Specific	+,NA		0.354016	0.354016	DECODE	DECODE	0.822094	2411.2	MDD	AXIN2	Proteiome	BLOOD	SMR	eQTLGen	SMR	-0.000489684	0.0119973	0.967442		37415601	10.3389/fgene.2023.1191264	Gedik et all Front Genet	BLOOD
AXIN2	Q9Y2T1	904	TRANS	PGC3_SCZ_NoUKB	DECODE_Specific	+,NA		0.354016	0.354016	DECODE	DECODE	0.822094	2411.2	BIP	AXIN2	Proteiome	BLOOD	SMR	eQTLGen	SMR	-0.0452905	0.0284207	0.111031		37415601	10.3389/fgene.2023.1191264	Gedik et all Front Genet	BLOOD
AXIN2	Q9Y2T1	904	TRANS	PGC3_SCZ_NoUKB	DECODE_Specific	+,NA		0.354016	0.354016	DECODE	DECODE	0.822094	2411.2	SCZ	AXIN2	Transcriptome	BRAIN_DLPFC	TWAS	CMC	FUSION	0.88363		0.377		31691811	10.1093/hmg/ddz253	Hall et al Hum Mol Genet	BRAIN
AXIN2	Q9Y2T1	904	TRANS	PGC3_SCZ_NoUKB	DECODE_Specific	+,NA		0.354016	0.354016	DECODE	DECODE	0.822094	2411.2	SCZ.Clozuk.2018	AXIN2	Transcriptome	BRAIN	TWAS	PsychENCODE	FUSION	-1.0754		0.282		30545856	10.1126/science.aat8127	Gandal et all science	BRAIN
AXIN2	Q9Y2T1	904	TRANS	PGC3_SCZ_NoUKB	DECODE_Specific	+,NA		0.354016	0.354016	DECODE	DECODE	0.822094	2411.2	BD.PGC.ruderferCell2018	AXIN2	Transcriptome	BRAIN	TWAS	PsychENCODE	FUSION	-0.76		0.447		30545856	10.1126/science.aat8127	Gandal et all science	BRAIN
AXL	P30530	905	CIS	PGC3_SCZ_NoUKB	UKBB-PPP_Specific	NA,+		0.025741	0.025741	UKBB_PPP	UKBB_PPP	0.272577	96.2197	SCZ_PGC3	AXL	Transcriptome	DLPFC	SMR	CMC+GTEX	SMR	-0.0326347	0.0338171	0.334527		35460606	10.1016/j.ajhg.2022.04.004	Jiang eet all Am J Hum Genet	BRAIN
AXL	P30530	905	CIS	PGC3_SCZ_NoUKB	UKBB-PPP_Specific	NA,+		0.025741	0.025741	UKBB_PPP	UKBB_PPP	0.272577	96.2197	MDD	AXL	Proteiome	BRAIN	SMR	BrainMeta	SMR	-0.0294228	0.0221234	0.183537		37415601	10.3389/fgene.2023.1191264	Gedik et all Front Genet	BRAIN
AXL	P30530	905	CIS	PGC3_SCZ_NoUKB	UKBB-PPP_Specific	NA,+		0.025741	0.025741	UKBB_PPP	UKBB_PPP	0.272577	96.2197	BIP	AXL	Proteiome	BRAIN	SMR	BrainMeta	SMR	-0.0383956	0.0489844	0.433138		37415601	10.3389/fgene.2023.1191264	Gedik et all Front Genet	BRAIN
AXL	P30530	905	CIS	PGC3_SCZ_NoUKB	UKBB-PPP_Specific	NA,+		0.025741	0.025741	UKBB_PPP	UKBB_PPP	0.272577	96.2197	SCZ	AXL	Proteiome	BRAIN	SMR	BrainMeta	SMR	-0.0849531	0.0413366	0.039864		37415601	10.3389/fgene.2023.1191264	Gedik et all Front Genet	BRAIN
AXL	P30530	905	CIS	PGC3_SCZ_NoUKB	UKBB-PPP_Specific	NA,+		0.025741	0.025741	UKBB_PPP	UKBB_PPP	0.272577	96.2197	MDD	AXL	Proteiome	BLOOD	SMR	eQTLGen	SMR	0.00830487	0.0332232	0.802609		37415601	10.3389/fgene.2023.1191264	Gedik et all Front Genet	BLOOD
AXL	P30530	905	CIS	PGC3_SCZ_NoUKB	UKBB-PPP_Specific	NA,+		0.025741	0.025741	UKBB_PPP	UKBB_PPP	0.272577	96.2197	BIP	AXL	Proteiome	BLOOD	SMR	eQTLGen	SMR	0.003774	0.0717242	0.958036		37415601	10.3389/fgene.2023.1191264	Gedik et all Front Genet	BLOOD
AXL	P30530	905	CIS	PGC3_SCZ_NoUKB	UKBB-PPP_Specific	NA,+		0.025741	0.025741	UKBB_PPP	UKBB_PPP	0.272577	96.2197	SCZ.Clozuk.2018	AXL	Transcriptome	BRAIN	TWAS	PsychENCODE	FUSION	-1.75017		0.0801		30545856	10.1126/science.aat8127	Gandal et all science	BRAIN
AXL	P30530	905	CIS	PGC3_SCZ_NoUKB	UKBB-PPP_Specific	NA,+		0.025741	0.025741	UKBB_PPP	UKBB_PPP	0.272577	96.2197	BD.PGC.ruderferCell2018	AXL	Transcriptome	BRAIN	TWAS	PsychENCODE	FUSION	-0.756083		0.45		30545856	10.1126/science.aat8127	Gandal et all science	BRAIN
AXL	P30530	905	CIS	Depression_iPSYCH_2023	UKBB-PPP_Specific	NA,+		0.472829	0.472829	UKBB_PPP	UKBB_PPP	1.18699	1767.44	SCZ_PGC3	AXL	Transcriptome	DLPFC	SMR	CMC+GTEX	SMR	-0.0326347	0.0338171	0.334527		35460606	10.1016/j.ajhg.2022.04.004	Jiang eet all Am J Hum Genet	BRAIN
AXL	P30530	905	CIS	Depression_iPSYCH_2023	UKBB-PPP_Specific	NA,+		0.472829	0.472829	UKBB_PPP	UKBB_PPP	1.18699	1767.44	MDD	AXL	Proteiome	BRAIN	SMR	BrainMeta	SMR	-0.0294228	0.0221234	0.183537		37415601	10.3389/fgene.2023.1191264	Gedik et all Front Genet	BRAIN
AXL	P30530	905	CIS	Depression_iPSYCH_2023	UKBB-PPP_Specific	NA,+		0.472829	0.472829	UKBB_PPP	UKBB_PPP	1.18699	1767.44	BIP	AXL	Proteiome	BRAIN	SMR	BrainMeta	SMR	-0.0383956	0.0489844	0.433138		37415601	10.3389/fgene.2023.1191264	Gedik et all Front Genet	BRAIN
AXL	P30530	905	CIS	Depression_iPSYCH_2023	UKBB-PPP_Specific	NA,+		0.472829	0.472829	UKBB_PPP	UKBB_PPP	1.18699	1767.44	SCZ	AXL	Proteiome	BRAIN	SMR	BrainMeta	SMR	-0.0849531	0.0413366	0.039864		37415601	10.3389/fgene.2023.1191264	Gedik et all Front Genet	BRAIN
AXL	P30530	905	CIS	Depression_iPSYCH_2023	UKBB-PPP_Specific	NA,+		0.472829	0.472829	UKBB_PPP	UKBB_PPP	1.18699	1767.44	MDD	AXL	Proteiome	BLOOD	SMR	eQTLGen	SMR	0.00830487	0.0332232	0.802609		37415601	10.3389/fgene.2023.1191264	Gedik et all Front Genet	BLOOD
AXL	P30530	905	CIS	Depression_iPSYCH_2023	UKBB-PPP_Specific	NA,+		0.472829	0.472829	UKBB_PPP	UKBB_PPP	1.18699	1767.44	BIP	AXL	Proteiome	BLOOD	SMR	eQTLGen	SMR	0.003774	0.0717242	0.958036		37415601	10.3389/fgene.2023.1191264	Gedik et all Front Genet	BLOOD
AXL	P30530	905	CIS	Depression_iPSYCH_2023	UKBB-PPP_Specific	NA,+		0.472829	0.472829	UKBB_PPP	UKBB_PPP	1.18699	1767.44	SCZ.Clozuk.2018	AXL	Transcriptome	BRAIN	TWAS	PsychENCODE	FUSION	-1.75017		0.0801		30545856	10.1126/science.aat8127	Gandal et all science	BRAIN
AXL	P30530	905	CIS	Depression_iPSYCH_2023	UKBB-PPP_Specific	NA,+		0.472829	0.472829	UKBB_PPP	UKBB_PPP	1.18699	1767.44	BD.PGC.ruderferCell2018	AXL	Transcriptome	BRAIN	TWAS	PsychENCODE	FUSION	-0.756083		0.45		30545856	10.1126/science.aat8127	Gandal et all science	BRAIN
AXL	P30530	905	CIS	BIP_PGC3_noukb	UKBB-PPP_Specific	NA,-		0.680939	0.680939	UKBB_PPP	UKBB_PPP	1.2695	2545.35	SCZ_PGC3	AXL	Transcriptome	DLPFC	SMR	CMC+GTEX	SMR	-0.0326347	0.0338171	0.334527		35460606	10.1016/j.ajhg.2022.04.004	Jiang eet all Am J Hum Genet	BRAIN
AXL	P30530	905	CIS	BIP_PGC3_noukb	UKBB-PPP_Specific	NA,-		0.680939	0.680939	UKBB_PPP	UKBB_PPP	1.2695	2545.35	MDD	AXL	Proteiome	BRAIN	SMR	BrainMeta	SMR	-0.0294228	0.0221234	0.183537		37415601	10.3389/fgene.2023.1191264	Gedik et all Front Genet	BRAIN
AXL	P30530	905	CIS	BIP_PGC3_noukb	UKBB-PPP_Specific	NA,-		0.680939	0.680939	UKBB_PPP	UKBB_PPP	1.2695	2545.35	BIP	AXL	Proteiome	BRAIN	SMR	BrainMeta	SMR	-0.0383956	0.0489844	0.433138		37415601	10.3389/fgene.2023.1191264	Gedik et all Front Genet	BRAIN
AXL	P30530	905	CIS	BIP_PGC3_noukb	UKBB-PPP_Specific	NA,-		0.680939	0.680939	UKBB_PPP	UKBB_PPP	1.2695	2545.35	SCZ	AXL	Proteiome	BRAIN	SMR	BrainMeta	SMR	-0.0849531	0.0413366	0.039864		37415601	10.3389/fgene.2023.1191264	Gedik et all Front Genet	BRAIN
AXL	P30530	905	CIS	BIP_PGC3_noukb	UKBB-PPP_Specific	NA,-		0.680939	0.680939	UKBB_PPP	UKBB_PPP	1.2695	2545.35	MDD	AXL	Proteiome	BLOOD	SMR	eQTLGen	SMR	0.00830487	0.0332232	0.802609		37415601	10.3389/fgene.2023.1191264	Gedik et all Front Genet	BLOOD
AXL	P30530	905	CIS	BIP_PGC3_noukb	UKBB-PPP_Specific	NA,-		0.680939	0.680939	UKBB_PPP	UKBB_PPP	1.2695	2545.35	BIP	AXL	Proteiome	BLOOD	SMR	eQTLGen	SMR	0.003774	0.0717242	0.958036		37415601	10.3389/fgene.2023.1191264	Gedik et all Front Genet	BLOOD
AXL	P30530	905	CIS	BIP_PGC3_noukb	UKBB-PPP_Specific	NA,-		0.680939	0.680939	UKBB_PPP	UKBB_PPP	1.2695	2545.35	SCZ.Clozuk.2018	AXL	Transcriptome	BRAIN	TWAS	PsychENCODE	FUSION	-1.75017		0.0801		30545856	10.1126/science.aat8127	Gandal et all science	BRAIN
AXL	P30530	905	CIS	BIP_PGC3_noukb	UKBB-PPP_Specific	NA,-		0.680939	0.680939	UKBB_PPP	UKBB_PPP	1.2695	2545.35	BD.PGC.ruderferCell2018	AXL	Transcriptome	BRAIN	TWAS	PsychENCODE	FUSION	-0.756083		0.45		30545856	10.1126/science.aat8127	Gandal et all science	BRAIN
AXL	P30530	905	CIS	Cognition_Meta	UKBB-PPP_Specific	NA,-		0.832943	0.832943	UKBB_PPP	UKBB_PPP	1.37645	3113.54	SCZ_PGC3	AXL	Transcriptome	DLPFC	SMR	CMC+GTEX	SMR	-0.0326347	0.0338171	0.334527		35460606	10.1016/j.ajhg.2022.04.004	Jiang eet all Am J Hum Genet	BRAIN
AXL	P30530	905	CIS	Cognition_Meta	UKBB-PPP_Specific	NA,-		0.832943	0.832943	UKBB_PPP	UKBB_PPP	1.37645	3113.54	MDD	AXL	Proteiome	BRAIN	SMR	BrainMeta	SMR	-0.0294228	0.0221234	0.183537		37415601	10.3389/fgene.2023.1191264	Gedik et all Front Genet	BRAIN
AXL	P30530	905	CIS	Cognition_Meta	UKBB-PPP_Specific	NA,-		0.832943	0.832943	UKBB_PPP	UKBB_PPP	1.37645	3113.54	BIP	AXL	Proteiome	BRAIN	SMR	BrainMeta	SMR	-0.0383956	0.0489844	0.433138		37415601	10.3389/fgene.2023.1191264	Gedik et all Front Genet	BRAIN
AXL	P30530	905	CIS	Cognition_Meta	UKBB-PPP_Specific	NA,-		0.832943	0.832943	UKBB_PPP	UKBB_PPP	1.37645	3113.54	SCZ	AXL	Proteiome	BRAIN	SMR	BrainMeta	SMR	-0.0849531	0.0413366	0.039864		37415601	10.3389/fgene.2023.1191264	Gedik et all Front Genet	BRAIN
AXL	P30530	905	CIS	Cognition_Meta	UKBB-PPP_Specific	NA,-		0.832943	0.832943	UKBB_PPP	UKBB_PPP	1.37645	3113.54	MDD	AXL	Proteiome	BLOOD	SMR	eQTLGen	SMR	0.00830487	0.0332232	0.802609		37415601	10.3389/fgene.2023.1191264	Gedik et all Front Genet	BLOOD
AXL	P30530	905	CIS	Cognition_Meta	UKBB-PPP_Specific	NA,-		0.832943	0.832943	UKBB_PPP	UKBB_PPP	1.37645	3113.54	BIP	AXL	Proteiome	BLOOD	SMR	eQTLGen	SMR	0.003774	0.0717242	0.958036		37415601	10.3389/fgene.2023.1191264	Gedik et all Front Genet	BLOOD
AXL	P30530	905	CIS	Cognition_Meta	UKBB-PPP_Specific	NA,-		0.832943	0.832943	UKBB_PPP	UKBB_PPP	1.37645	3113.54	SCZ.Clozuk.2018	AXL	Transcriptome	BRAIN	TWAS	PsychENCODE	FUSION	-1.75017		0.0801		30545856	10.1126/science.aat8127	Gandal et all science	BRAIN
AXL	P30530	905	CIS	Cognition_Meta	UKBB-PPP_Specific	NA,-		0.832943	0.832943	UKBB_PPP	UKBB_PPP	1.37645	3113.54	BD.PGC.ruderferCell2018	AXL	Transcriptome	BRAIN	TWAS	PsychENCODE	FUSION	-0.756083		0.45		30545856	10.1126/science.aat8127	Gandal et all science	BRAIN
AXL	P30530	905	TRANS	BIP_PGC3_noukb	UKBB-PPP_Specific	NA,+		0.887417	0.887417	UKBB_PPP	UKBB_PPP	1.36346	6044.2	SCZ_PGC3	AXL	Transcriptome	DLPFC	SMR	CMC+GTEX	SMR	-0.0326347	0.0338171	0.334527		35460606	10.1016/j.ajhg.2022.04.004	Jiang eet all Am J Hum Genet	BRAIN
AXL	P30530	905	TRANS	BIP_PGC3_noukb	UKBB-PPP_Specific	NA,+		0.887417	0.887417	UKBB_PPP	UKBB_PPP	1.36346	6044.2	MDD	AXL	Proteiome	BRAIN	SMR	BrainMeta	SMR	-0.0294228	0.0221234	0.183537		37415601	10.3389/fgene.2023.1191264	Gedik et all Front Genet	BRAIN
AXL	P30530	905	TRANS	BIP_PGC3_noukb	UKBB-PPP_Specific	NA,+		0.887417	0.887417	UKBB_PPP	UKBB_PPP	1.36346	6044.2	BIP	AXL	Proteiome	BRAIN	SMR	BrainMeta	SMR	-0.0383956	0.0489844	0.433138		37415601	10.3389/fgene.2023.1191264	Gedik et all Front Genet	BRAIN
AXL	P30530	905	TRANS	BIP_PGC3_noukb	UKBB-PPP_Specific	NA,+		0.887417	0.887417	UKBB_PPP	UKBB_PPP	1.36346	6044.2	SCZ	AXL	Proteiome	BRAIN	SMR	BrainMeta	SMR	-0.0849531	0.0413366	0.039864		37415601	10.3389/fgene.2023.1191264	Gedik et all Front Genet	BRAIN
AXL	P30530	905	TRANS	BIP_PGC3_noukb	UKBB-PPP_Specific	NA,+		0.887417	0.887417	UKBB_PPP	UKBB_PPP	1.36346	6044.2	MDD	AXL	Proteiome	BLOOD	SMR	eQTLGen	SMR	0.00830487	0.0332232	0.802609		37415601	10.3389/fgene.2023.1191264	Gedik et all Front Genet	BLOOD
AXL	P30530	905	TRANS	BIP_PGC3_noukb	UKBB-PPP_Specific	NA,+		0.887417	0.887417	UKBB_PPP	UKBB_PPP	1.36346	6044.2	BIP	AXL	Proteiome	BLOOD	SMR	eQTLGen	SMR	0.003774	0.0717242	0.958036		37415601	10.3389/fgene.2023.1191264	Gedik et all Front Genet	BLOOD
AXL	P30530	905	TRANS	BIP_PGC3_noukb	UKBB-PPP_Specific	NA,+		0.887417	0.887417	UKBB_PPP	UKBB_PPP	1.36346	6044.2	SCZ.Clozuk.2018	AXL	Transcriptome	BRAIN	TWAS	PsychENCODE	FUSION	-1.75017		0.0801		30545856	10.1126/science.aat8127	Gandal et all science	BRAIN
AXL	P30530	905	TRANS	BIP_PGC3_noukb	UKBB-PPP_Specific	NA,+		0.887417	0.887417	UKBB_PPP	UKBB_PPP	1.36346	6044.2	BD.PGC.ruderferCell2018	AXL	Transcriptome	BRAIN	TWAS	PsychENCODE	FUSION	-0.756083		0.45		30545856	10.1126/science.aat8127	Gandal et all science	BRAIN
AXL	P30530	905	TRANS	Cognition_Meta	UKBB-PPP_Specific	NA,+		0.503951	0.503951	UKBB_PPP	UKBB_PPP	1.08827	3432.41	SCZ_PGC3	AXL	Transcriptome	DLPFC	SMR	CMC+GTEX	SMR	-0.0326347	0.0338171	0.334527		35460606	10.1016/j.ajhg.2022.04.004	Jiang eet all Am J Hum Genet	BRAIN
AXL	P30530	905	TRANS	Cognition_Meta	UKBB-PPP_Specific	NA,+		0.503951	0.503951	UKBB_PPP	UKBB_PPP	1.08827	3432.41	MDD	AXL	Proteiome	BRAIN	SMR	BrainMeta	SMR	-0.0294228	0.0221234	0.183537		37415601	10.3389/fgene.2023.1191264	Gedik et all Front Genet	BRAIN
AXL	P30530	905	TRANS	Cognition_Meta	UKBB-PPP_Specific	NA,+		0.503951	0.503951	UKBB_PPP	UKBB_PPP	1.08827	3432.41	BIP	AXL	Proteiome	BRAIN	SMR	BrainMeta	SMR	-0.0383956	0.0489844	0.433138		37415601	10.3389/fgene.2023.1191264	Gedik et all Front Genet	BRAIN
AXL	P30530	905	TRANS	Cognition_Meta	UKBB-PPP_Specific	NA,+		0.503951	0.503951	UKBB_PPP	UKBB_PPP	1.08827	3432.41	SCZ	AXL	Proteiome	BRAIN	SMR	BrainMeta	SMR	-0.0849531	0.0413366	0.039864		37415601	10.3389/fgene.2023.1191264	Gedik et all Front Genet	BRAIN
AXL	P30530	905	TRANS	Cognition_Meta	UKBB-PPP_Specific	NA,+		0.503951	0.503951	UKBB_PPP	UKBB_PPP	1.08827	3432.41	MDD	AXL	Proteiome	BLOOD	SMR	eQTLGen	SMR	0.00830487	0.0332232	0.802609		37415601	10.3389/fgene.2023.1191264	Gedik et all Front Genet	BLOOD
AXL	P30530	905	TRANS	Cognition_Meta	UKBB-PPP_Specific	NA,+		0.503951	0.503951	UKBB_PPP	UKBB_PPP	1.08827	3432.41	BIP	AXL	Proteiome	BLOOD	SMR	eQTLGen	SMR	0.003774	0.0717242	0.958036		37415601	10.3389/fgene.2023.1191264	Gedik et all Front Genet	BLOOD
AXL	P30530	905	TRANS	Cognition_Meta	UKBB-PPP_Specific	NA,+		0.503951	0.503951	UKBB_PPP	UKBB_PPP	1.08827	3432.41	SCZ.Clozuk.2018	AXL	Transcriptome	BRAIN	TWAS	PsychENCODE	FUSION	-1.75017		0.0801		30545856	10.1126/science.aat8127	Gandal et all science	BRAIN
AXL	P30530	905	TRANS	Cognition_Meta	UKBB-PPP_Specific	NA,+		0.503951	0.503951	UKBB_PPP	UKBB_PPP	1.08827	3432.41	BD.PGC.ruderferCell2018	AXL	Transcriptome	BRAIN	TWAS	PsychENCODE	FUSION	-0.756083		0.45		30545856	10.1126/science.aat8127	Gandal et all science	BRAIN
AXL	P30530	905	TRANS	Depression_iPSYCH_2023	UKBB-PPP_Specific	NA,-		0.315505	0.315505	UKBB_PPP	UKBB_PPP	1.49333	2148.91	SCZ_PGC3	AXL	Transcriptome	DLPFC	SMR	CMC+GTEX	SMR	-0.0326347	0.0338171	0.334527		35460606	10.1016/j.ajhg.2022.04.004	Jiang eet all Am J Hum Genet	BRAIN
AXL	P30530	905	TRANS	Depression_iPSYCH_2023	UKBB-PPP_Specific	NA,-		0.315505	0.315505	UKBB_PPP	UKBB_PPP	1.49333	2148.91	MDD	AXL	Proteiome	BRAIN	SMR	BrainMeta	SMR	-0.0294228	0.0221234	0.183537		37415601	10.3389/fgene.2023.1191264	Gedik et all Front Genet	BRAIN
AXL	P30530	905	TRANS	Depression_iPSYCH_2023	UKBB-PPP_Specific	NA,-		0.315505	0.315505	UKBB_PPP	UKBB_PPP	1.49333	2148.91	BIP	AXL	Proteiome	BRAIN	SMR	BrainMeta	SMR	-0.0383956	0.0489844	0.433138		37415601	10.3389/fgene.2023.1191264	Gedik et all Front Genet	BRAIN
AXL	P30530	905	TRANS	Depression_iPSYCH_2023	UKBB-PPP_Specific	NA,-		0.315505	0.315505	UKBB_PPP	UKBB_PPP	1.49333	2148.91	SCZ	AXL	Proteiome	BRAIN	SMR	BrainMeta	SMR	-0.0849531	0.0413366	0.039864		37415601	10.3389/fgene.2023.1191264	Gedik et all Front Genet	BRAIN
AXL	P30530	905	TRANS	Depression_iPSYCH_2023	UKBB-PPP_Specific	NA,-		0.315505	0.315505	UKBB_PPP	UKBB_PPP	1.49333	2148.91	MDD	AXL	Proteiome	BLOOD	SMR	eQTLGen	SMR	0.00830487	0.0332232	0.802609		37415601	10.3389/fgene.2023.1191264	Gedik et all Front Genet	BLOOD
AXL	P30530	905	TRANS	Depression_iPSYCH_2023	UKBB-PPP_Specific	NA,-		0.315505	0.315505	UKBB_PPP	UKBB_PPP	1.49333	2148.91	BIP	AXL	Proteiome	BLOOD	SMR	eQTLGen	SMR	0.003774	0.0717242	0.958036		37415601	10.3389/fgene.2023.1191264	Gedik et all Front Genet	BLOOD
AXL	P30530	905	TRANS	Depression_iPSYCH_2023	UKBB-PPP_Specific	NA,-		0.315505	0.315505	UKBB_PPP	UKBB_PPP	1.49333	2148.91	SCZ.Clozuk.2018	AXL	Transcriptome	BRAIN	TWAS	PsychENCODE	FUSION	-1.75017		0.0801		30545856	10.1126/science.aat8127	Gandal et all science	BRAIN
AXL	P30530	905	TRANS	Depression_iPSYCH_2023	UKBB-PPP_Specific	NA,-		0.315505	0.315505	UKBB_PPP	UKBB_PPP	1.49333	2148.91	BD.PGC.ruderferCell2018	AXL	Transcriptome	BRAIN	TWAS	PsychENCODE	FUSION	-0.756083		0.45		30545856	10.1126/science.aat8127	Gandal et all science	BRAIN
AXL	P30530	905	TRANS	PGC3_SCZ_NoUKB	UKBB-PPP_Specific	NA,-		0.897565	0.897565	UKBB_PPP	UKBB_PPP	1.37131	6113.32	SCZ_PGC3	AXL	Transcriptome	DLPFC	SMR	CMC+GTEX	SMR	-0.0326347	0.0338171	0.334527		35460606	10.1016/j.ajhg.2022.04.004	Jiang eet all Am J Hum Genet	BRAIN
AXL	P30530	905	TRANS	PGC3_SCZ_NoUKB	UKBB-PPP_Specific	NA,-		0.897565	0.897565	UKBB_PPP	UKBB_PPP	1.37131	6113.32	MDD	AXL	Proteiome	BRAIN	SMR	BrainMeta	SMR	-0.0294228	0.0221234	0.183537		37415601	10.3389/fgene.2023.1191264	Gedik et all Front Genet	BRAIN
AXL	P30530	905	TRANS	PGC3_SCZ_NoUKB	UKBB-PPP_Specific	NA,-		0.897565	0.897565	UKBB_PPP	UKBB_PPP	1.37131	6113.32	BIP	AXL	Proteiome	BRAIN	SMR	BrainMeta	SMR	-0.0383956	0.0489844	0.433138		37415601	10.3389/fgene.2023.1191264	Gedik et all Front Genet	BRAIN
AXL	P30530	905	TRANS	PGC3_SCZ_NoUKB	UKBB-PPP_Specific	NA,-		0.897565	0.897565	UKBB_PPP	UKBB_PPP	1.37131	6113.32	SCZ	AXL	Proteiome	BRAIN	SMR	BrainMeta	SMR	-0.0849531	0.0413366	0.039864		37415601	10.3389/fgene.2023.1191264	Gedik et all Front Genet	BRAIN
AXL	P30530	905	TRANS	PGC3_SCZ_NoUKB	UKBB-PPP_Specific	NA,-		0.897565	0.897565	UKBB_PPP	UKBB_PPP	1.37131	6113.32	MDD	AXL	Proteiome	BLOOD	SMR	eQTLGen	SMR	0.00830487	0.0332232	0.802609		37415601	10.3389/fgene.2023.1191264	Gedik et all Front Genet	BLOOD
AXL	P30530	905	TRANS	PGC3_SCZ_NoUKB	UKBB-PPP_Specific	NA,-		0.897565	0.897565	UKBB_PPP	UKBB_PPP	1.37131	6113.32	BIP	AXL	Proteiome	BLOOD	SMR	eQTLGen	SMR	0.003774	0.0717242	0.958036		37415601	10.3389/fgene.2023.1191264	Gedik et all Front Genet	BLOOD
AXL	P30530	905	TRANS	PGC3_SCZ_NoUKB	UKBB-PPP_Specific	NA,-		0.897565	0.897565	UKBB_PPP	UKBB_PPP	1.37131	6113.32	SCZ.Clozuk.2018	AXL	Transcriptome	BRAIN	TWAS	PsychENCODE	FUSION	-1.75017		0.0801		30545856	10.1126/science.aat8127	Gandal et all science	BRAIN
AXL	P30530	905	TRANS	PGC3_SCZ_NoUKB	UKBB-PPP_Specific	NA,-		0.897565	0.897565	UKBB_PPP	UKBB_PPP	1.37131	6113.32	BD.PGC.ruderferCell2018	AXL	Transcriptome	BRAIN	TWAS	PsychENCODE	FUSION	-0.756083		0.45		30545856	10.1126/science.aat8127	Gandal et all science	BRAIN
AZGP1	P25311	910	CIS	BIP_PGC3_noukb	DECODE_Specific	-,NA		0.0263453	0.0263453	DECODE	DECODE	0.332698	98.4787	MDD	AZGP1	Proteome	PLASMA	MR	deCODE	TwoSampleMR	-0.00714279	0.0167505	0.6698		37085628	10.1007/s00439-023-02562-0	Dang et al Human Genetics	BLOOD
AZGP1	P25311	910	CIS	BIP_PGC3_noukb	DECODE_Specific	-,NA		0.0263453	0.0263453	DECODE	DECODE	0.332698	98.4787	Bipolar disorder	AZGP1	Proteome	PLASMA	MR	FENLAND	TwoSampleMR	-0.0613428	0.0268041	0.022105		36280454	https://doi.org/10.1016/j.biopsych.2022.08.015	Lu et al Biol Psychiatry	BLOOD
AZGP1	P25311	910	CIS	BIP_PGC3_noukb	DECODE_Specific	-,NA		0.0263453	0.0263453	DECODE	DECODE	0.332698	98.4787	Major depressive disorder	AZGP1	Proteome	PLASMA	MR	FENLAND	TwoSampleMR	-0.00592784	0.0123711	0.63182		36280454	https://doi.org/10.1016/j.biopsych.2022.08.015	Lu et al Biol Psychiatry	BLOOD
AZGP1	P25311	910	CIS	BIP_PGC3_noukb	DECODE_Specific	-,NA		0.0263453	0.0263453	DECODE	DECODE	0.332698	98.4787	Schizophrenia	AZGP1	Proteome	PLASMA	MR	FENLAND	TwoSampleMR	-0.0345345	0.0224227	0.123522		36280454	https://doi.org/10.1016/j.biopsych.2022.08.015	Lu et al Biol Psychiatry	BLOOD
AZGP1	P25311	910	CIS	BIP_PGC3_noukb	DECODE_Specific	-,NA		0.0263453	0.0263453	DECODE	DECODE	0.332698	98.4787	Deepression_Wray_tall	AZGP1	Transcriptome	BRAIN DLPFC	MR	PsychENCODE	TwoSampleMR	0.01	0.01	0.648		35296807	10.1038/s41380-022-01507-9	Deng et all Mol Psychiatry	BRAIN
AZGP1	P25311	910	CIS	BIP_PGC3_noukb	DECODE_Specific	-,NA		0.0263453	0.0263453	DECODE	DECODE	0.332698	98.4787	SCZ_PGC3	AZGP1	Transcriptome_Transcriptlvel	DLPFC	SMR	CMC+GTEX	SMR	0.0308487	0.0410166	0.45199		35460606	10.1016/j.ajhg.2022.04.004	Jiang eet all Am J Hum Genet	BRAIN
AZGP1	P25311	910	CIS	BIP_PGC3_noukb	DECODE_Specific	-,NA		0.0263453	0.0263453	DECODE	DECODE	0.332698	98.4787	SCZ.Clozuk.2018	AZGP1	Transcriptome	BRAIN	SMR	PsychENCODE	SMR	-0.0149484	0.0295599	0.613		30545856	10.1126/science.aat8127	Gandal et all science	BRAIN
AZGP1	P25311	910	CIS	BIP_PGC3_noukb	DECODE_Specific	-,NA		0.0263453	0.0263453	DECODE	DECODE	0.332698	98.4787	BD.PGC.ruderferCell2018	AZGP1	Transcriptome	BRAIN	SMR	PsychENCODE	SMR	0.00846311	0.0452538	0.851649		30545856	10.1126/science.aat8127	Gandal et all science	BRAIN
AZGP1	P25311	910	CIS	BIP_PGC3_noukb	DECODE_Specific	-,NA		0.0263453	0.0263453	DECODE	DECODE	0.332698	98.4787	MDD	AZGP1	Proteiome	BRAIN	SMR	BrainMeta	SMR	0.00304091	0.012168	0.802657		37415601	10.3389/fgene.2023.1191264	Gedik et all Front Genet	BRAIN
AZGP1	P25311	910	CIS	BIP_PGC3_noukb	DECODE_Specific	-,NA		0.0263453	0.0263453	DECODE	DECODE	0.332698	98.4787	BIP	AZGP1	Proteiome	BRAIN	SMR	BrainMeta	SMR	0.019388	0.0299115	0.516869		37415601	10.3389/fgene.2023.1191264	Gedik et all Front Genet	BRAIN
AZGP1	P25311	910	CIS	BIP_PGC3_noukb	DECODE_Specific	-,NA		0.0263453	0.0263453	DECODE	DECODE	0.332698	98.4787	SCZ	AZGP1	Proteiome	BRAIN	SMR	BrainMeta	SMR	-0.0177034	0.0259176	0.494567		37415601	10.3389/fgene.2023.1191264	Gedik et all Front Genet	BRAIN
AZGP1	P25311	910	CIS	BIP_PGC3_noukb	DECODE_Specific	-,NA		0.0263453	0.0263453	DECODE	DECODE	0.332698	98.4787	SCZ	AZGP1	Proteiome	BLOOD	SMR	deCODE	SMR	-0.249352	0.105889	0.0185307		37415601	10.3389/fgene.2023.1191264	Gedik et all Front Genet	BLOOD
AZGP1	P25311	910	CIS	BIP_PGC3_noukb	DECODE_Specific	-,NA		0.0263453	0.0263453	DECODE	DECODE	0.332698	98.4787	MDD	AZGP1	Proteiome	BLOOD	SMR	deCODE	SMR	-0.0138772	0.0201917	0.49191		37415601	10.3389/fgene.2023.1191264	Gedik et all Front Genet	BLOOD
AZGP1	P25311	910	CIS	BIP_PGC3_noukb	DECODE_Specific	-,NA		0.0263453	0.0263453	DECODE	DECODE	0.332698	98.4787	BIP	AZGP1	Proteiome	BLOOD	SMR	deCODE	SMR	-0.118993	0.0435403	0.0062771		37415601	10.3389/fgene.2023.1191264	Gedik et all Front Genet	BLOOD
AZGP1	P25311	910	CIS	BIP_PGC3_noukb	DECODE_Specific	-,NA		0.0263453	0.0263453	DECODE	DECODE	0.332698	98.4787	SCZ	AZGP1	Transcriptome	BRAIN_DLPFC	TWAS	CMC	FUSION	0.62931		0.529		31691811	10.1093/hmg/ddz253	Hall et al Hum Mol Genet	BRAIN
AZGP1	P25311	910	CIS	BIP_PGC3_noukb	DECODE_Specific	-,NA		0.0263453	0.0263453	DECODE	DECODE	0.332698	98.4787	SCZ.Clozuk.2018	AZGP1	Transcriptome	BRAIN	TWAS	PsychENCODE	FUSION	0.22874		0.819		30545856	10.1126/science.aat8127	Gandal et all science	BRAIN
AZGP1	P25311	910	CIS	BIP_PGC3_noukb	DECODE_Specific	-,NA		0.0263453	0.0263453	DECODE	DECODE	0.332698	98.4787	BD.PGC.ruderferCell2018	AZGP1	Transcriptome	BRAIN	TWAS	PsychENCODE	FUSION	1.47399		0.14		30545856	10.1126/science.aat8127	Gandal et all science	BRAIN
AZGP1	P25311	910	CIS	BIP_PGC3_noukb	DECODE_Specific	-,NA		0.0263453	0.0263453	DECODE	DECODE	0.332698	98.4787	Depression Howard et all	AZGP1	Proteiome	BRAIN	PWAS	ROS/MAP	FUSION	-2.33823		0.0194		33846625	10.1038/s41593-021-00832-6	Wingo Nat Neurosci	BRAIN
AZGP1	P25311	910	CIS	BIP_PGC3_noukb	DECODE_Specific	-,NA		0.0263453	0.0263453	DECODE	DECODE	0.332698	98.4787	SCZ	AZGP1	Transcriptome	Brain_Frontal_Cortex_BA9	TWAS	GteX	FUSION			0.1973		34416157	10.1016/j.ajhg.2021.07.011	Ayg√ºn N et al	Brain
AZGP1	P25311	910	CIS	PGC3_SCZ_NoUKB	DECODE_Specific	-,NA		0.171908	0.171908	DECODE	DECODE	0.758667	642.591	MDD	AZGP1	Proteome	PLASMA	MR	deCODE	TwoSampleMR	-0.00714279	0.0167505	0.6698		37085628	10.1007/s00439-023-02562-0	Dang et al Human Genetics	BLOOD
AZGP1	P25311	910	CIS	PGC3_SCZ_NoUKB	DECODE_Specific	-,NA		0.171908	0.171908	DECODE	DECODE	0.758667	642.591	Bipolar disorder	AZGP1	Proteome	PLASMA	MR	FENLAND	TwoSampleMR	-0.0613428	0.0268041	0.022105		36280454	https://doi.org/10.1016/j.biopsych.2022.08.015	Lu et al Biol Psychiatry	BLOOD
AZGP1	P25311	910	CIS	PGC3_SCZ_NoUKB	DECODE_Specific	-,NA		0.171908	0.171908	DECODE	DECODE	0.758667	642.591	Major depressive disorder	AZGP1	Proteome	PLASMA	MR	FENLAND	TwoSampleMR	-0.00592784	0.0123711	0.63182		36280454	https://doi.org/10.1016/j.biopsych.2022.08.015	Lu et al Biol Psychiatry	BLOOD
AZGP1	P25311	910	CIS	PGC3_SCZ_NoUKB	DECODE_Specific	-,NA		0.171908	0.171908	DECODE	DECODE	0.758667	642.591	Schizophrenia	AZGP1	Proteome	PLASMA	MR	FENLAND	TwoSampleMR	-0.0345345	0.0224227	0.123522		36280454	https://doi.org/10.1016/j.biopsych.2022.08.015	Lu et al Biol Psychiatry	BLOOD
AZGP1	P25311	910	CIS	PGC3_SCZ_NoUKB	DECODE_Specific	-,NA		0.171908	0.171908	DECODE	DECODE	0.758667	642.591	Deepression_Wray_tall	AZGP1	Transcriptome	BRAIN DLPFC	MR	PsychENCODE	TwoSampleMR	0.01	0.01	0.648		35296807	10.1038/s41380-022-01507-9	Deng et all Mol Psychiatry	BRAIN
AZGP1	P25311	910	CIS	PGC3_SCZ_NoUKB	DECODE_Specific	-,NA		0.171908	0.171908	DECODE	DECODE	0.758667	642.591	SCZ_PGC3	AZGP1	Transcriptome_Transcriptlvel	DLPFC	SMR	CMC+GTEX	SMR	0.0308487	0.0410166	0.45199		35460606	10.1016/j.ajhg.2022.04.004	Jiang eet all Am J Hum Genet	BRAIN
AZGP1	P25311	910	CIS	PGC3_SCZ_NoUKB	DECODE_Specific	-,NA		0.171908	0.171908	DECODE	DECODE	0.758667	642.591	SCZ.Clozuk.2018	AZGP1	Transcriptome	BRAIN	SMR	PsychENCODE	SMR	-0.0149484	0.0295599	0.613		30545856	10.1126/science.aat8127	Gandal et all science	BRAIN
AZGP1	P25311	910	CIS	PGC3_SCZ_NoUKB	DECODE_Specific	-,NA		0.171908	0.171908	DECODE	DECODE	0.758667	642.591	BD.PGC.ruderferCell2018	AZGP1	Transcriptome	BRAIN	SMR	PsychENCODE	SMR	0.00846311	0.0452538	0.851649		30545856	10.1126/science.aat8127	Gandal et all science	BRAIN
AZGP1	P25311	910	CIS	PGC3_SCZ_NoUKB	DECODE_Specific	-,NA		0.171908	0.171908	DECODE	DECODE	0.758667	642.591	MDD	AZGP1	Proteiome	BRAIN	SMR	BrainMeta	SMR	0.00304091	0.012168	0.802657		37415601	10.3389/fgene.2023.1191264	Gedik et all Front Genet	BRAIN
AZGP1	P25311	910	CIS	PGC3_SCZ_NoUKB	DECODE_Specific	-,NA		0.171908	0.171908	DECODE	DECODE	0.758667	642.591	BIP	AZGP1	Proteiome	BRAIN	SMR	BrainMeta	SMR	0.019388	0.0299115	0.516869		37415601	10.3389/fgene.2023.1191264	Gedik et all Front Genet	BRAIN
AZGP1	P25311	910	CIS	PGC3_SCZ_NoUKB	DECODE_Specific	-,NA		0.171908	0.171908	DECODE	DECODE	0.758667	642.591	SCZ	AZGP1	Proteiome	BRAIN	SMR	BrainMeta	SMR	-0.0177034	0.0259176	0.494567		37415601	10.3389/fgene.2023.1191264	Gedik et all Front Genet	BRAIN
AZGP1	P25311	910	CIS	PGC3_SCZ_NoUKB	DECODE_Specific	-,NA		0.171908	0.171908	DECODE	DECODE	0.758667	642.591	SCZ	AZGP1	Proteiome	BLOOD	SMR	deCODE	SMR	-0.249352	0.105889	0.0185307		37415601	10.3389/fgene.2023.1191264	Gedik et all Front Genet	BLOOD
AZGP1	P25311	910	CIS	PGC3_SCZ_NoUKB	DECODE_Specific	-,NA		0.171908	0.171908	DECODE	DECODE	0.758667	642.591	MDD	AZGP1	Proteiome	BLOOD	SMR	deCODE	SMR	-0.0138772	0.0201917	0.49191		37415601	10.3389/fgene.2023.1191264	Gedik et all Front Genet	BLOOD
AZGP1	P25311	910	CIS	PGC3_SCZ_NoUKB	DECODE_Specific	-,NA		0.171908	0.171908	DECODE	DECODE	0.758667	642.591	BIP	AZGP1	Proteiome	BLOOD	SMR	deCODE	SMR	-0.118993	0.0435403	0.0062771		37415601	10.3389/fgene.2023.1191264	Gedik et all Front Genet	BLOOD
AZGP1	P25311	910	CIS	PGC3_SCZ_NoUKB	DECODE_Specific	-,NA		0.171908	0.171908	DECODE	DECODE	0.758667	642.591	SCZ	AZGP1	Transcriptome	BRAIN_DLPFC	TWAS	CMC	FUSION	0.62931		0.529		31691811	10.1093/hmg/ddz253	Hall et al Hum Mol Genet	BRAIN
AZGP1	P25311	910	CIS	PGC3_SCZ_NoUKB	DECODE_Specific	-,NA		0.171908	0.171908	DECODE	DECODE	0.758667	642.591	SCZ.Clozuk.2018	AZGP1	Transcriptome	BRAIN	TWAS	PsychENCODE	FUSION	0.22874		0.819		30545856	10.1126/science.aat8127	Gandal et all science	BRAIN
AZGP1	P25311	910	CIS	PGC3_SCZ_NoUKB	DECODE_Specific	-,NA		0.171908	0.171908	DECODE	DECODE	0.758667	642.591	BD.PGC.ruderferCell2018	AZGP1	Transcriptome	BRAIN	TWAS	PsychENCODE	FUSION	1.47399		0.14		30545856	10.1126/science.aat8127	Gandal et all science	BRAIN
AZGP1	P25311	910	CIS	PGC3_SCZ_NoUKB	DECODE_Specific	-,NA		0.171908	0.171908	DECODE	DECODE	0.758667	642.591	Depression Howard et all	AZGP1	Proteiome	BRAIN	PWAS	ROS/MAP	FUSION	-2.33823		0.0194		33846625	10.1038/s41593-021-00832-6	Wingo Nat Neurosci	BRAIN
AZGP1	P25311	910	CIS	PGC3_SCZ_NoUKB	DECODE_Specific	-,NA		0.171908	0.171908	DECODE	DECODE	0.758667	642.591	SCZ	AZGP1	Transcriptome	Brain_Frontal_Cortex_BA9	TWAS	GteX	FUSION			0.1973		34416157	10.1016/j.ajhg.2021.07.011	Ayg√ºn N et al	Brain
AZGP1	P25311	910	CIS	Depression_iPSYCH_2023	DECODE_Specific	-,NA		0.273732	0.273732	DECODE	DECODE	1.05703	1023.21	MDD	AZGP1	Proteome	PLASMA	MR	deCODE	TwoSampleMR	-0.00714279	0.0167505	0.6698		37085628	10.1007/s00439-023-02562-0	Dang et al Human Genetics	BLOOD
AZGP1	P25311	910	CIS	Depression_iPSYCH_2023	DECODE_Specific	-,NA		0.273732	0.273732	DECODE	DECODE	1.05703	1023.21	Bipolar disorder	AZGP1	Proteome	PLASMA	MR	FENLAND	TwoSampleMR	-0.0613428	0.0268041	0.022105		36280454	https://doi.org/10.1016/j.biopsych.2022.08.015	Lu et al Biol Psychiatry	BLOOD
AZGP1	P25311	910	CIS	Depression_iPSYCH_2023	DECODE_Specific	-,NA		0.273732	0.273732	DECODE	DECODE	1.05703	1023.21	Major depressive disorder	AZGP1	Proteome	PLASMA	MR	FENLAND	TwoSampleMR	-0.00592784	0.0123711	0.63182		36280454	https://doi.org/10.1016/j.biopsych.2022.08.015	Lu et al Biol Psychiatry	BLOOD
AZGP1	P25311	910	CIS	Depression_iPSYCH_2023	DECODE_Specific	-,NA		0.273732	0.273732	DECODE	DECODE	1.05703	1023.21	Schizophrenia	AZGP1	Proteome	PLASMA	MR	FENLAND	TwoSampleMR	-0.0345345	0.0224227	0.123522		36280454	https://doi.org/10.1016/j.biopsych.2022.08.015	Lu et al Biol Psychiatry	BLOOD
AZGP1	P25311	910	CIS	Depression_iPSYCH_2023	DECODE_Specific	-,NA		0.273732	0.273732	DECODE	DECODE	1.05703	1023.21	Deepression_Wray_tall	AZGP1	Transcriptome	BRAIN DLPFC	MR	PsychENCODE	TwoSampleMR	0.01	0.01	0.648		35296807	10.1038/s41380-022-01507-9	Deng et all Mol Psychiatry	BRAIN
AZGP1	P25311	910	CIS	Depression_iPSYCH_2023	DECODE_Specific	-,NA		0.273732	0.273732	DECODE	DECODE	1.05703	1023.21	SCZ_PGC3	AZGP1	Transcriptome_Transcriptlvel	DLPFC	SMR	CMC+GTEX	SMR	0.0308487	0.0410166	0.45199		35460606	10.1016/j.ajhg.2022.04.004	Jiang eet all Am J Hum Genet	BRAIN
AZGP1	P25311	910	CIS	Depression_iPSYCH_2023	DECODE_Specific	-,NA		0.273732	0.273732	DECODE	DECODE	1.05703	1023.21	SCZ.Clozuk.2018	AZGP1	Transcriptome	BRAIN	SMR	PsychENCODE	SMR	-0.0149484	0.0295599	0.613		30545856	10.1126/science.aat8127	Gandal et all science	BRAIN
AZGP1	P25311	910	CIS	Depression_iPSYCH_2023	DECODE_Specific	-,NA		0.273732	0.273732	DECODE	DECODE	1.05703	1023.21	BD.PGC.ruderferCell2018	AZGP1	Transcriptome	BRAIN	SMR	PsychENCODE	SMR	0.00846311	0.0452538	0.851649		30545856	10.1126/science.aat8127	Gandal et all science	BRAIN
AZGP1	P25311	910	CIS	Depression_iPSYCH_2023	DECODE_Specific	-,NA		0.273732	0.273732	DECODE	DECODE	1.05703	1023.21	MDD	AZGP1	Proteiome	BRAIN	SMR	BrainMeta	SMR	0.00304091	0.012168	0.802657		37415601	10.3389/fgene.2023.1191264	Gedik et all Front Genet	BRAIN
AZGP1	P25311	910	CIS	Depression_iPSYCH_2023	DECODE_Specific	-,NA		0.273732	0.273732	DECODE	DECODE	1.05703	1023.21	BIP	AZGP1	Proteiome	BRAIN	SMR	BrainMeta	SMR	0.019388	0.0299115	0.516869		37415601	10.3389/fgene.2023.1191264	Gedik et all Front Genet	BRAIN
AZGP1	P25311	910	CIS	Depression_iPSYCH_2023	DECODE_Specific	-,NA		0.273732	0.273732	DECODE	DECODE	1.05703	1023.21	SCZ	AZGP1	Proteiome	BRAIN	SMR	BrainMeta	SMR	-0.0177034	0.0259176	0.494567		37415601	10.3389/fgene.2023.1191264	Gedik et all Front Genet	BRAIN
AZGP1	P25311	910	CIS	Depression_iPSYCH_2023	DECODE_Specific	-,NA		0.273732	0.273732	DECODE	DECODE	1.05703	1023.21	SCZ	AZGP1	Proteiome	BLOOD	SMR	deCODE	SMR	-0.249352	0.105889	0.0185307		37415601	10.3389/fgene.2023.1191264	Gedik et all Front Genet	BLOOD
AZGP1	P25311	910	CIS	Depression_iPSYCH_2023	DECODE_Specific	-,NA		0.273732	0.273732	DECODE	DECODE	1.05703	1023.21	MDD	AZGP1	Proteiome	BLOOD	SMR	deCODE	SMR	-0.0138772	0.0201917	0.49191		37415601	10.3389/fgene.2023.1191264	Gedik et all Front Genet	BLOOD
AZGP1	P25311	910	CIS	Depression_iPSYCH_2023	DECODE_Specific	-,NA		0.273732	0.273732	DECODE	DECODE	1.05703	1023.21	BIP	AZGP1	Proteiome	BLOOD	SMR	deCODE	SMR	-0.118993	0.0435403	0.0062771		37415601	10.3389/fgene.2023.1191264	Gedik et all Front Genet	BLOOD
AZGP1	P25311	910	CIS	Depression_iPSYCH_2023	DECODE_Specific	-,NA		0.273732	0.273732	DECODE	DECODE	1.05703	1023.21	SCZ	AZGP1	Transcriptome	BRAIN_DLPFC	TWAS	CMC	FUSION	0.62931		0.529		31691811	10.1093/hmg/ddz253	Hall et al Hum Mol Genet	BRAIN
AZGP1	P25311	910	CIS	Depression_iPSYCH_2023	DECODE_Specific	-,NA		0.273732	0.273732	DECODE	DECODE	1.05703	1023.21	SCZ.Clozuk.2018	AZGP1	Transcriptome	BRAIN	TWAS	PsychENCODE	FUSION	0.22874		0.819		30545856	10.1126/science.aat8127	Gandal et all science	BRAIN
AZGP1	P25311	910	CIS	Depression_iPSYCH_2023	DECODE_Specific	-,NA		0.273732	0.273732	DECODE	DECODE	1.05703	1023.21	BD.PGC.ruderferCell2018	AZGP1	Transcriptome	BRAIN	TWAS	PsychENCODE	FUSION	1.47399		0.14		30545856	10.1126/science.aat8127	Gandal et all science	BRAIN
AZGP1	P25311	910	CIS	Depression_iPSYCH_2023	DECODE_Specific	-,NA		0.273732	0.273732	DECODE	DECODE	1.05703	1023.21	Depression Howard et all	AZGP1	Proteiome	BRAIN	PWAS	ROS/MAP	FUSION	-2.33823		0.0194		33846625	10.1038/s41593-021-00832-6	Wingo Nat Neurosci	BRAIN
AZGP1	P25311	910	CIS	Depression_iPSYCH_2023	DECODE_Specific	-,NA		0.273732	0.273732	DECODE	DECODE	1.05703	1023.21	SCZ	AZGP1	Transcriptome	Brain_Frontal_Cortex_BA9	TWAS	GteX	FUSION			0.1973		34416157	10.1016/j.ajhg.2021.07.011	Ayg√ºn N et al	Brain
AZGP1	P25311	910	TRANS	BIP_PGC3_noukb	DECODE_Specific	+,NA		0.700809	0.700809	DECODE	DECODE	1.18266	4773.21	MDD	AZGP1	Proteome	PLASMA	MR	deCODE	TwoSampleMR	-0.00714279	0.0167505	0.6698		37085628	10.1007/s00439-023-02562-0	Dang et al Human Genetics	BLOOD
AZGP1	P25311	910	TRANS	BIP_PGC3_noukb	DECODE_Specific	+,NA		0.700809	0.700809	DECODE	DECODE	1.18266	4773.21	Bipolar disorder	AZGP1	Proteome	PLASMA	MR	FENLAND	TwoSampleMR	-0.0613428	0.0268041	0.022105		36280454	https://doi.org/10.1016/j.biopsych.2022.08.015	Lu et al Biol Psychiatry	BLOOD
AZGP1	P25311	910	TRANS	BIP_PGC3_noukb	DECODE_Specific	+,NA		0.700809	0.700809	DECODE	DECODE	1.18266	4773.21	Major depressive disorder	AZGP1	Proteome	PLASMA	MR	FENLAND	TwoSampleMR	-0.00592784	0.0123711	0.63182		36280454	https://doi.org/10.1016/j.biopsych.2022.08.015	Lu et al Biol Psychiatry	BLOOD
AZGP1	P25311	910	TRANS	BIP_PGC3_noukb	DECODE_Specific	+,NA		0.700809	0.700809	DECODE	DECODE	1.18266	4773.21	Schizophrenia	AZGP1	Proteome	PLASMA	MR	FENLAND	TwoSampleMR	-0.0345345	0.0224227	0.123522		36280454	https://doi.org/10.1016/j.biopsych.2022.08.015	Lu et al Biol Psychiatry	BLOOD
AZGP1	P25311	910	TRANS	BIP_PGC3_noukb	DECODE_Specific	+,NA		0.700809	0.700809	DECODE	DECODE	1.18266	4773.21	Deepression_Wray_tall	AZGP1	Transcriptome	BRAIN DLPFC	MR	PsychENCODE	TwoSampleMR	0.01	0.01	0.648		35296807	10.1038/s41380-022-01507-9	Deng et all Mol Psychiatry	BRAIN
AZGP1	P25311	910	TRANS	BIP_PGC3_noukb	DECODE_Specific	+,NA		0.700809	0.700809	DECODE	DECODE	1.18266	4773.21	SCZ_PGC3	AZGP1	Transcriptome_Transcriptlvel	DLPFC	SMR	CMC+GTEX	SMR	0.0308487	0.0410166	0.45199		35460606	10.1016/j.ajhg.2022.04.004	Jiang eet all Am J Hum Genet	BRAIN
AZGP1	P25311	910	TRANS	BIP_PGC3_noukb	DECODE_Specific	+,NA		0.700809	0.700809	DECODE	DECODE	1.18266	4773.21	SCZ.Clozuk.2018	AZGP1	Transcriptome	BRAIN	SMR	PsychENCODE	SMR	-0.0149484	0.0295599	0.613		30545856	10.1126/science.aat8127	Gandal et all science	BRAIN
AZGP1	P25311	910	TRANS	BIP_PGC3_noukb	DECODE_Specific	+,NA		0.700809	0.700809	DECODE	DECODE	1.18266	4773.21	BD.PGC.ruderferCell2018	AZGP1	Transcriptome	BRAIN	SMR	PsychENCODE	SMR	0.00846311	0.0452538	0.851649		30545856	10.1126/science.aat8127	Gandal et all science	BRAIN
AZGP1	P25311	910	TRANS	BIP_PGC3_noukb	DECODE_Specific	+,NA		0.700809	0.700809	DECODE	DECODE	1.18266	4773.21	MDD	AZGP1	Proteiome	BRAIN	SMR	BrainMeta	SMR	0.00304091	0.012168	0.802657		37415601	10.3389/fgene.2023.1191264	Gedik et all Front Genet	BRAIN
AZGP1	P25311	910	TRANS	BIP_PGC3_noukb	DECODE_Specific	+,NA		0.700809	0.700809	DECODE	DECODE	1.18266	4773.21	BIP	AZGP1	Proteiome	BRAIN	SMR	BrainMeta	SMR	0.019388	0.0299115	0.516869		37415601	10.3389/fgene.2023.1191264	Gedik et all Front Genet	BRAIN
AZGP1	P25311	910	TRANS	BIP_PGC3_noukb	DECODE_Specific	+,NA		0.700809	0.700809	DECODE	DECODE	1.18266	4773.21	SCZ	AZGP1	Proteiome	BRAIN	SMR	BrainMeta	SMR	-0.0177034	0.0259176	0.494567		37415601	10.3389/fgene.2023.1191264	Gedik et all Front Genet	BRAIN
AZGP1	P25311	910	TRANS	BIP_PGC3_noukb	DECODE_Specific	+,NA		0.700809	0.700809	DECODE	DECODE	1.18266	4773.21	SCZ	AZGP1	Proteiome	BLOOD	SMR	deCODE	SMR	-0.249352	0.105889	0.0185307		37415601	10.3389/fgene.2023.1191264	Gedik et all Front Genet	BLOOD
AZGP1	P25311	910	TRANS	BIP_PGC3_noukb	DECODE_Specific	+,NA		0.700809	0.700809	DECODE	DECODE	1.18266	4773.21	MDD	AZGP1	Proteiome	BLOOD	SMR	deCODE	SMR	-0.0138772	0.0201917	0.49191		37415601	10.3389/fgene.2023.1191264	Gedik et all Front Genet	BLOOD
AZGP1	P25311	910	TRANS	BIP_PGC3_noukb	DECODE_Specific	+,NA		0.700809	0.700809	DECODE	DECODE	1.18266	4773.21	BIP	AZGP1	Proteiome	BLOOD	SMR	deCODE	SMR	-0.118993	0.0435403	0.0062771		37415601	10.3389/fgene.2023.1191264	Gedik et all Front Genet	BLOOD
AZGP1	P25311	910	TRANS	BIP_PGC3_noukb	DECODE_Specific	+,NA		0.700809	0.700809	DECODE	DECODE	1.18266	4773.21	SCZ	AZGP1	Transcriptome	BRAIN_DLPFC	TWAS	CMC	FUSION	0.62931		0.529		31691811	10.1093/hmg/ddz253	Hall et al Hum Mol Genet	BRAIN
AZGP1	P25311	910	TRANS	BIP_PGC3_noukb	DECODE_Specific	+,NA		0.700809	0.700809	DECODE	DECODE	1.18266	4773.21	SCZ.Clozuk.2018	AZGP1	Transcriptome	BRAIN	TWAS	PsychENCODE	FUSION	0.22874		0.819		30545856	10.1126/science.aat8127	Gandal et all science	BRAIN
AZGP1	P25311	910	TRANS	BIP_PGC3_noukb	DECODE_Specific	+,NA		0.700809	0.700809	DECODE	DECODE	1.18266	4773.21	BD.PGC.ruderferCell2018	AZGP1	Transcriptome	BRAIN	TWAS	PsychENCODE	FUSION	1.47399		0.14		30545856	10.1126/science.aat8127	Gandal et all science	BRAIN
AZGP1	P25311	910	TRANS	BIP_PGC3_noukb	DECODE_Specific	+,NA		0.700809	0.700809	DECODE	DECODE	1.18266	4773.21	Depression Howard et all	AZGP1	Proteiome	BRAIN	PWAS	ROS/MAP	FUSION	-2.33823		0.0194		33846625	10.1038/s41593-021-00832-6	Wingo Nat Neurosci	BRAIN
AZGP1	P25311	910	TRANS	BIP_PGC3_noukb	DECODE_Specific	+,NA		0.700809	0.700809	DECODE	DECODE	1.18266	4773.21	SCZ	AZGP1	Transcriptome	Brain_Frontal_Cortex_BA9	TWAS	GteX	FUSION			0.1973		34416157	10.1016/j.ajhg.2021.07.011	Ayg√ºn N et al	Brain
AZGP1	P25311	910	TRANS	Cognition_Meta	DECODE_Specific	+,NA		0.613576	0.613576	DECODE	DECODE	1.1913	4179.07	MDD	AZGP1	Proteome	PLASMA	MR	deCODE	TwoSampleMR	-0.00714279	0.0167505	0.6698		37085628	10.1007/s00439-023-02562-0	Dang et al Human Genetics	BLOOD
AZGP1	P25311	910	TRANS	Cognition_Meta	DECODE_Specific	+,NA		0.613576	0.613576	DECODE	DECODE	1.1913	4179.07	Bipolar disorder	AZGP1	Proteome	PLASMA	MR	FENLAND	TwoSampleMR	-0.0613428	0.0268041	0.022105		36280454	https://doi.org/10.1016/j.biopsych.2022.08.015	Lu et al Biol Psychiatry	BLOOD
AZGP1	P25311	910	TRANS	Cognition_Meta	DECODE_Specific	+,NA		0.613576	0.613576	DECODE	DECODE	1.1913	4179.07	Major depressive disorder	AZGP1	Proteome	PLASMA	MR	FENLAND	TwoSampleMR	-0.00592784	0.0123711	0.63182		36280454	https://doi.org/10.1016/j.biopsych.2022.08.015	Lu et al Biol Psychiatry	BLOOD
AZGP1	P25311	910	TRANS	Cognition_Meta	DECODE_Specific	+,NA		0.613576	0.613576	DECODE	DECODE	1.1913	4179.07	Schizophrenia	AZGP1	Proteome	PLASMA	MR	FENLAND	TwoSampleMR	-0.0345345	0.0224227	0.123522		36280454	https://doi.org/10.1016/j.biopsych.2022.08.015	Lu et al Biol Psychiatry	BLOOD
AZGP1	P25311	910	TRANS	Cognition_Meta	DECODE_Specific	+,NA		0.613576	0.613576	DECODE	DECODE	1.1913	4179.07	Deepression_Wray_tall	AZGP1	Transcriptome	BRAIN DLPFC	MR	PsychENCODE	TwoSampleMR	0.01	0.01	0.648		35296807	10.1038/s41380-022-01507-9	Deng et all Mol Psychiatry	BRAIN
AZGP1	P25311	910	TRANS	Cognition_Meta	DECODE_Specific	+,NA		0.613576	0.613576	DECODE	DECODE	1.1913	4179.07	SCZ_PGC3	AZGP1	Transcriptome_Transcriptlvel	DLPFC	SMR	CMC+GTEX	SMR	0.0308487	0.0410166	0.45199		35460606	10.1016/j.ajhg.2022.04.004	Jiang eet all Am J Hum Genet	BRAIN
AZGP1	P25311	910	TRANS	Cognition_Meta	DECODE_Specific	+,NA		0.613576	0.613576	DECODE	DECODE	1.1913	4179.07	SCZ.Clozuk.2018	AZGP1	Transcriptome	BRAIN	SMR	PsychENCODE	SMR	-0.0149484	0.0295599	0.613		30545856	10.1126/science.aat8127	Gandal et all science	BRAIN
AZGP1	P25311	910	TRANS	Cognition_Meta	DECODE_Specific	+,NA		0.613576	0.613576	DECODE	DECODE	1.1913	4179.07	BD.PGC.ruderferCell2018	AZGP1	Transcriptome	BRAIN	SMR	PsychENCODE	SMR	0.00846311	0.0452538	0.851649		30545856	10.1126/science.aat8127	Gandal et all science	BRAIN
AZGP1	P25311	910	TRANS	Cognition_Meta	DECODE_Specific	+,NA		0.613576	0.613576	DECODE	DECODE	1.1913	4179.07	MDD	AZGP1	Proteiome	BRAIN	SMR	BrainMeta	SMR	0.00304091	0.012168	0.802657		37415601	10.3389/fgene.2023.1191264	Gedik et all Front Genet	BRAIN
AZGP1	P25311	910	TRANS	Cognition_Meta	DECODE_Specific	+,NA		0.613576	0.613576	DECODE	DECODE	1.1913	4179.07	BIP	AZGP1	Proteiome	BRAIN	SMR	BrainMeta	SMR	0.019388	0.0299115	0.516869		37415601	10.3389/fgene.2023.1191264	Gedik et all Front Genet	BRAIN
AZGP1	P25311	910	TRANS	Cognition_Meta	DECODE_Specific	+,NA		0.613576	0.613576	DECODE	DECODE	1.1913	4179.07	SCZ	AZGP1	Proteiome	BRAIN	SMR	BrainMeta	SMR	-0.0177034	0.0259176	0.494567		37415601	10.3389/fgene.2023.1191264	Gedik et all Front Genet	BRAIN
AZGP1	P25311	910	TRANS	Cognition_Meta	DECODE_Specific	+,NA		0.613576	0.613576	DECODE	DECODE	1.1913	4179.07	SCZ	AZGP1	Proteiome	BLOOD	SMR	deCODE	SMR	-0.249352	0.105889	0.0185307		37415601	10.3389/fgene.2023.1191264	Gedik et all Front Genet	BLOOD
AZGP1	P25311	910	TRANS	Cognition_Meta	DECODE_Specific	+,NA		0.613576	0.613576	DECODE	DECODE	1.1913	4179.07	MDD	AZGP1	Proteiome	BLOOD	SMR	deCODE	SMR	-0.0138772	0.0201917	0.49191		37415601	10.3389/fgene.2023.1191264	Gedik et all Front Genet	BLOOD
AZGP1	P25311	910	TRANS	Cognition_Meta	DECODE_Specific	+,NA		0.613576	0.613576	DECODE	DECODE	1.1913	4179.07	BIP	AZGP1	Proteiome	BLOOD	SMR	deCODE	SMR	-0.118993	0.0435403	0.0062771		37415601	10.3389/fgene.2023.1191264	Gedik et all Front Genet	BLOOD
AZGP1	P25311	910	TRANS	Cognition_Meta	DECODE_Specific	+,NA		0.613576	0.613576	DECODE	DECODE	1.1913	4179.07	SCZ	AZGP1	Transcriptome	BRAIN_DLPFC	TWAS	CMC	FUSION	0.62931		0.529		31691811	10.1093/hmg/ddz253	Hall et al Hum Mol Genet	BRAIN
AZGP1	P25311	910	TRANS	Cognition_Meta	DECODE_Specific	+,NA		0.613576	0.613576	DECODE	DECODE	1.1913	4179.07	SCZ.Clozuk.2018	AZGP1	Transcriptome	BRAIN	TWAS	PsychENCODE	FUSION	0.22874		0.819		30545856	10.1126/science.aat8127	Gandal et all science	BRAIN
AZGP1	P25311	910	TRANS	Cognition_Meta	DECODE_Specific	+,NA		0.613576	0.613576	DECODE	DECODE	1.1913	4179.07	BD.PGC.ruderferCell2018	AZGP1	Transcriptome	BRAIN	TWAS	PsychENCODE	FUSION	1.47399		0.14		30545856	10.1126/science.aat8127	Gandal et all science	BRAIN
AZGP1	P25311	910	TRANS	Cognition_Meta	DECODE_Specific	+,NA		0.613576	0.613576	DECODE	DECODE	1.1913	4179.07	Depression Howard et all	AZGP1	Proteiome	BRAIN	PWAS	ROS/MAP	FUSION	-2.33823		0.0194		33846625	10.1038/s41593-021-00832-6	Wingo Nat Neurosci	BRAIN
AZGP1	P25311	910	TRANS	Cognition_Meta	DECODE_Specific	+,NA		0.613576	0.613576	DECODE	DECODE	1.1913	4179.07	SCZ	AZGP1	Transcriptome	Brain_Frontal_Cortex_BA9	TWAS	GteX	FUSION			0.1973		34416157	10.1016/j.ajhg.2021.07.011	Ayg√ºn N et al	Brain
AZGP1	P25311	910	TRANS	Depression_iPSYCH_2023	DECODE_Specific	-,NA		0.39537	0.39537	DECODE	DECODE	1.54585	2692.86	MDD	AZGP1	Proteome	PLASMA	MR	deCODE	TwoSampleMR	-0.00714279	0.0167505	0.6698		37085628	10.1007/s00439-023-02562-0	Dang et al Human Genetics	BLOOD
AZGP1	P25311	910	TRANS	Depression_iPSYCH_2023	DECODE_Specific	-,NA		0.39537	0.39537	DECODE	DECODE	1.54585	2692.86	Bipolar disorder	AZGP1	Proteome	PLASMA	MR	FENLAND	TwoSampleMR	-0.0613428	0.0268041	0.022105		36280454	https://doi.org/10.1016/j.biopsych.2022.08.015	Lu et al Biol Psychiatry	BLOOD
AZGP1	P25311	910	TRANS	Depression_iPSYCH_2023	DECODE_Specific	-,NA		0.39537	0.39537	DECODE	DECODE	1.54585	2692.86	Major depressive disorder	AZGP1	Proteome	PLASMA	MR	FENLAND	TwoSampleMR	-0.00592784	0.0123711	0.63182		36280454	https://doi.org/10.1016/j.biopsych.2022.08.015	Lu et al Biol Psychiatry	BLOOD
AZGP1	P25311	910	TRANS	Depression_iPSYCH_2023	DECODE_Specific	-,NA		0.39537	0.39537	DECODE	DECODE	1.54585	2692.86	Schizophrenia	AZGP1	Proteome	PLASMA	MR	FENLAND	TwoSampleMR	-0.0345345	0.0224227	0.123522		36280454	https://doi.org/10.1016/j.biopsych.2022.08.015	Lu et al Biol Psychiatry	BLOOD
AZGP1	P25311	910	TRANS	Depression_iPSYCH_2023	DECODE_Specific	-,NA		0.39537	0.39537	DECODE	DECODE	1.54585	2692.86	Deepression_Wray_tall	AZGP1	Transcriptome	BRAIN DLPFC	MR	PsychENCODE	TwoSampleMR	0.01	0.01	0.648		35296807	10.1038/s41380-022-01507-9	Deng et all Mol Psychiatry	BRAIN
AZGP1	P25311	910	TRANS	Depression_iPSYCH_2023	DECODE_Specific	-,NA		0.39537	0.39537	DECODE	DECODE	1.54585	2692.86	SCZ_PGC3	AZGP1	Transcriptome_Transcriptlvel	DLPFC	SMR	CMC+GTEX	SMR	0.0308487	0.0410166	0.45199		35460606	10.1016/j.ajhg.2022.04.004	Jiang eet all Am J Hum Genet	BRAIN
AZGP1	P25311	910	TRANS	Depression_iPSYCH_2023	DECODE_Specific	-,NA		0.39537	0.39537	DECODE	DECODE	1.54585	2692.86	SCZ.Clozuk.2018	AZGP1	Transcriptome	BRAIN	SMR	PsychENCODE	SMR	-0.0149484	0.0295599	0.613		30545856	10.1126/science.aat8127	Gandal et all science	BRAIN
AZGP1	P25311	910	TRANS	Depression_iPSYCH_2023	DECODE_Specific	-,NA		0.39537	0.39537	DECODE	DECODE	1.54585	2692.86	BD.PGC.ruderferCell2018	AZGP1	Transcriptome	BRAIN	SMR	PsychENCODE	SMR	0.00846311	0.0452538	0.851649		30545856	10.1126/science.aat8127	Gandal et all science	BRAIN
AZGP1	P25311	910	TRANS	Depression_iPSYCH_2023	DECODE_Specific	-,NA		0.39537	0.39537	DECODE	DECODE	1.54585	2692.86	MDD	AZGP1	Proteiome	BRAIN	SMR	BrainMeta	SMR	0.00304091	0.012168	0.802657		37415601	10.3389/fgene.2023.1191264	Gedik et all Front Genet	BRAIN
AZGP1	P25311	910	TRANS	Depression_iPSYCH_2023	DECODE_Specific	-,NA		0.39537	0.39537	DECODE	DECODE	1.54585	2692.86	BIP	AZGP1	Proteiome	BRAIN	SMR	BrainMeta	SMR	0.019388	0.0299115	0.516869		37415601	10.3389/fgene.2023.1191264	Gedik et all Front Genet	BRAIN
AZGP1	P25311	910	TRANS	Depression_iPSYCH_2023	DECODE_Specific	-,NA		0.39537	0.39537	DECODE	DECODE	1.54585	2692.86	SCZ	AZGP1	Proteiome	BRAIN	SMR	BrainMeta	SMR	-0.0177034	0.0259176	0.494567		37415601	10.3389/fgene.2023.1191264	Gedik et all Front Genet	BRAIN
AZGP1	P25311	910	TRANS	Depression_iPSYCH_2023	DECODE_Specific	-,NA		0.39537	0.39537	DECODE	DECODE	1.54585	2692.86	SCZ	AZGP1	Proteiome	BLOOD	SMR	deCODE	SMR	-0.249352	0.105889	0.0185307		37415601	10.3389/fgene.2023.1191264	Gedik et all Front Genet	BLOOD
AZGP1	P25311	910	TRANS	Depression_iPSYCH_2023	DECODE_Specific	-,NA		0.39537	0.39537	DECODE	DECODE	1.54585	2692.86	MDD	AZGP1	Proteiome	BLOOD	SMR	deCODE	SMR	-0.0138772	0.0201917	0.49191		37415601	10.3389/fgene.2023.1191264	Gedik et all Front Genet	BLOOD
AZGP1	P25311	910	TRANS	Depression_iPSYCH_2023	DECODE_Specific	-,NA		0.39537	0.39537	DECODE	DECODE	1.54585	2692.86	BIP	AZGP1	Proteiome	BLOOD	SMR	deCODE	SMR	-0.118993	0.0435403	0.0062771		37415601	10.3389/fgene.2023.1191264	Gedik et all Front Genet	BLOOD
AZGP1	P25311	910	TRANS	Depression_iPSYCH_2023	DECODE_Specific	-,NA		0.39537	0.39537	DECODE	DECODE	1.54585	2692.86	SCZ	AZGP1	Transcriptome	BRAIN_DLPFC	TWAS	CMC	FUSION	0.62931		0.529		31691811	10.1093/hmg/ddz253	Hall et al Hum Mol Genet	BRAIN
AZGP1	P25311	910	TRANS	Depression_iPSYCH_2023	DECODE_Specific	-,NA		0.39537	0.39537	DECODE	DECODE	1.54585	2692.86	SCZ.Clozuk.2018	AZGP1	Transcriptome	BRAIN	TWAS	PsychENCODE	FUSION	0.22874		0.819		30545856	10.1126/science.aat8127	Gandal et all science	BRAIN
AZGP1	P25311	910	TRANS	Depression_iPSYCH_2023	DECODE_Specific	-,NA		0.39537	0.39537	DECODE	DECODE	1.54585	2692.86	BD.PGC.ruderferCell2018	AZGP1	Transcriptome	BRAIN	TWAS	PsychENCODE	FUSION	1.47399		0.14		30545856	10.1126/science.aat8127	Gandal et all science	BRAIN
AZGP1	P25311	910	TRANS	Depression_iPSYCH_2023	DECODE_Specific	-,NA		0.39537	0.39537	DECODE	DECODE	1.54585	2692.86	Depression Howard et all	AZGP1	Proteiome	BRAIN	PWAS	ROS/MAP	FUSION	-2.33823		0.0194		33846625	10.1038/s41593-021-00832-6	Wingo Nat Neurosci	BRAIN
AZGP1	P25311	910	TRANS	Depression_iPSYCH_2023	DECODE_Specific	-,NA		0.39537	0.39537	DECODE	DECODE	1.54585	2692.86	SCZ	AZGP1	Transcriptome	Brain_Frontal_Cortex_BA9	TWAS	GteX	FUSION			0.1973		34416157	10.1016/j.ajhg.2021.07.011	Ayg√ºn N et al	Brain
AZGP1	P25311	910	TRANS	PGC3_SCZ_NoUKB	DECODE_Specific	-,NA		0.965374	0.965374	DECODE	DECODE	1.43156	6575.16	MDD	AZGP1	Proteome	PLASMA	MR	deCODE	TwoSampleMR	-0.00714279	0.0167505	0.6698		37085628	10.1007/s00439-023-02562-0	Dang et al Human Genetics	BLOOD
AZGP1	P25311	910	TRANS	PGC3_SCZ_NoUKB	DECODE_Specific	-,NA		0.965374	0.965374	DECODE	DECODE	1.43156	6575.16	Bipolar disorder	AZGP1	Proteome	PLASMA	MR	FENLAND	TwoSampleMR	-0.0613428	0.0268041	0.022105		36280454	https://doi.org/10.1016/j.biopsych.2022.08.015	Lu et al Biol Psychiatry	BLOOD
AZGP1	P25311	910	TRANS	PGC3_SCZ_NoUKB	DECODE_Specific	-,NA		0.965374	0.965374	DECODE	DECODE	1.43156	6575.16	Major depressive disorder	AZGP1	Proteome	PLASMA	MR	FENLAND	TwoSampleMR	-0.00592784	0.0123711	0.63182		36280454	https://doi.org/10.1016/j.biopsych.2022.08.015	Lu et al Biol Psychiatry	BLOOD
AZGP1	P25311	910	TRANS	PGC3_SCZ_NoUKB	DECODE_Specific	-,NA		0.965374	0.965374	DECODE	DECODE	1.43156	6575.16	Schizophrenia	AZGP1	Proteome	PLASMA	MR	FENLAND	TwoSampleMR	-0.0345345	0.0224227	0.123522		36280454	https://doi.org/10.1016/j.biopsych.2022.08.015	Lu et al Biol Psychiatry	BLOOD
AZGP1	P25311	910	TRANS	PGC3_SCZ_NoUKB	DECODE_Specific	-,NA		0.965374	0.965374	DECODE	DECODE	1.43156	6575.16	Deepression_Wray_tall	AZGP1	Transcriptome	BRAIN DLPFC	MR	PsychENCODE	TwoSampleMR	0.01	0.01	0.648		35296807	10.1038/s41380-022-01507-9	Deng et all Mol Psychiatry	BRAIN
AZGP1	P25311	910	TRANS	PGC3_SCZ_NoUKB	DECODE_Specific	-,NA		0.965374	0.965374	DECODE	DECODE	1.43156	6575.16	SCZ_PGC3	AZGP1	Transcriptome_Transcriptlvel	DLPFC	SMR	CMC+GTEX	SMR	0.0308487	0.0410166	0.45199		35460606	10.1016/j.ajhg.2022.04.004	Jiang eet all Am J Hum Genet	BRAIN
AZGP1	P25311	910	TRANS	PGC3_SCZ_NoUKB	DECODE_Specific	-,NA		0.965374	0.965374	DECODE	DECODE	1.43156	6575.16	SCZ.Clozuk.2018	AZGP1	Transcriptome	BRAIN	SMR	PsychENCODE	SMR	-0.0149484	0.0295599	0.613		30545856	10.1126/science.aat8127	Gandal et all science	BRAIN
AZGP1	P25311	910	TRANS	PGC3_SCZ_NoUKB	DECODE_Specific	-,NA		0.965374	0.965374	DECODE	DECODE	1.43156	6575.16	BD.PGC.ruderferCell2018	AZGP1	Transcriptome	BRAIN	SMR	PsychENCODE	SMR	0.00846311	0.0452538	0.851649		30545856	10.1126/science.aat8127	Gandal et all science	BRAIN
AZGP1	P25311	910	TRANS	PGC3_SCZ_NoUKB	DECODE_Specific	-,NA		0.965374	0.965374	DECODE	DECODE	1.43156	6575.16	MDD	AZGP1	Proteiome	BRAIN	SMR	BrainMeta	SMR	0.00304091	0.012168	0.802657		37415601	10.3389/fgene.2023.1191264	Gedik et all Front Genet	BRAIN
AZGP1	P25311	910	TRANS	PGC3_SCZ_NoUKB	DECODE_Specific	-,NA		0.965374	0.965374	DECODE	DECODE	1.43156	6575.16	BIP	AZGP1	Proteiome	BRAIN	SMR	BrainMeta	SMR	0.019388	0.0299115	0.516869		37415601	10.3389/fgene.2023.1191264	Gedik et all Front Genet	BRAIN
AZGP1	P25311	910	TRANS	PGC3_SCZ_NoUKB	DECODE_Specific	-,NA		0.965374	0.965374	DECODE	DECODE	1.43156	6575.16	SCZ	AZGP1	Proteiome	BRAIN	SMR	BrainMeta	SMR	-0.0177034	0.0259176	0.494567		37415601	10.3389/fgene.2023.1191264	Gedik et all Front Genet	BRAIN
AZGP1	P25311	910	TRANS	PGC3_SCZ_NoUKB	DECODE_Specific	-,NA		0.965374	0.965374	DECODE	DECODE	1.43156	6575.16	SCZ	AZGP1	Proteiome	BLOOD	SMR	deCODE	SMR	-0.249352	0.105889	0.0185307		37415601	10.3389/fgene.2023.1191264	Gedik et all Front Genet	BLOOD
AZGP1	P25311	910	TRANS	PGC3_SCZ_NoUKB	DECODE_Specific	-,NA		0.965374	0.965374	DECODE	DECODE	1.43156	6575.16	MDD	AZGP1	Proteiome	BLOOD	SMR	deCODE	SMR	-0.0138772	0.0201917	0.49191		37415601	10.3389/fgene.2023.1191264	Gedik et all Front Genet	BLOOD
AZGP1	P25311	910	TRANS	PGC3_SCZ_NoUKB	DECODE_Specific	-,NA		0.965374	0.965374	DECODE	DECODE	1.43156	6575.16	BIP	AZGP1	Proteiome	BLOOD	SMR	deCODE	SMR	-0.118993	0.0435403	0.0062771		37415601	10.3389/fgene.2023.1191264	Gedik et all Front Genet	BLOOD
AZGP1	P25311	910	TRANS	PGC3_SCZ_NoUKB	DECODE_Specific	-,NA		0.965374	0.965374	DECODE	DECODE	1.43156	6575.16	SCZ	AZGP1	Transcriptome	BRAIN_DLPFC	TWAS	CMC	FUSION	0.62931		0.529		31691811	10.1093/hmg/ddz253	Hall et al Hum Mol Genet	BRAIN
AZGP1	P25311	910	TRANS	PGC3_SCZ_NoUKB	DECODE_Specific	-,NA		0.965374	0.965374	DECODE	DECODE	1.43156	6575.16	SCZ.Clozuk.2018	AZGP1	Transcriptome	BRAIN	TWAS	PsychENCODE	FUSION	0.22874		0.819		30545856	10.1126/science.aat8127	Gandal et all science	BRAIN
AZGP1	P25311	910	TRANS	PGC3_SCZ_NoUKB	DECODE_Specific	-,NA		0.965374	0.965374	DECODE	DECODE	1.43156	6575.16	BD.PGC.ruderferCell2018	AZGP1	Transcriptome	BRAIN	TWAS	PsychENCODE	FUSION	1.47399		0.14		30545856	10.1126/science.aat8127	Gandal et all science	BRAIN
AZGP1	P25311	910	TRANS	PGC3_SCZ_NoUKB	DECODE_Specific	-,NA		0.965374	0.965374	DECODE	DECODE	1.43156	6575.16	Depression Howard et all	AZGP1	Proteiome	BRAIN	PWAS	ROS/MAP	FUSION	-2.33823		0.0194		33846625	10.1038/s41593-021-00832-6	Wingo Nat Neurosci	BRAIN
AZGP1	P25311	910	TRANS	PGC3_SCZ_NoUKB	DECODE_Specific	-,NA		0.965374	0.965374	DECODE	DECODE	1.43156	6575.16	SCZ	AZGP1	Transcriptome	Brain_Frontal_Cortex_BA9	TWAS	GteX	FUSION			0.1973		34416157	10.1016/j.ajhg.2021.07.011	Ayg√ºn N et al	Brain
AZI2	Q9H6S1	24002	TRANS	BIP_PGC3_noukb	UKBB-PPP_Specific	NA,-		0.186104	0.186104	UKBB_PPP	UKBB_PPP	0.498645	1267.56	Deepression_Wray_tall	AZI2	Transcriptome	BRAIN DLPFC	MR	PsychENCODE	TwoSampleMR	0	0.02	0.78		35296807	10.1038/s41380-022-01507-9	Deng et all Mol Psychiatry	BRAIN
AZI2	Q9H6S1	24002	TRANS	BIP_PGC3_noukb	UKBB-PPP_Specific	NA,-		0.186104	0.186104	UKBB_PPP	UKBB_PPP	0.498645	1267.56	SCZ_PGC3	AZI2	Transcriptome_Transcriptlvel	DLPFC	SMR	CMC+GTEX	SMR	0.0450166	0.0406301	0.267878		35460606	10.1016/j.ajhg.2022.04.004	Jiang eet all Am J Hum Genet	BRAIN
AZI2	Q9H6S1	24002	TRANS	BIP_PGC3_noukb	UKBB-PPP_Specific	NA,-		0.186104	0.186104	UKBB_PPP	UKBB_PPP	0.498645	1267.56	SCZ_PGC3	AZI2	Transcriptome_Transcriptlvel	DLPFC	SMR	CMC+GTEX	SMR	-0.034034	0.0350521	0.33157		35460606	10.1016/j.ajhg.2022.04.004	Jiang eet all Am J Hum Genet	BRAIN
AZI2	Q9H6S1	24002	TRANS	BIP_PGC3_noukb	UKBB-PPP_Specific	NA,-		0.186104	0.186104	UKBB_PPP	UKBB_PPP	0.498645	1267.56	SCZ.Clozuk.2018	AZI2	Transcriptome	BRAIN	SMR	PsychENCODE	SMR	-0.0552478	0.0402281	0.17		30545856	10.1126/science.aat8127	Gandal et all science	BRAIN
AZI2	Q9H6S1	24002	TRANS	BIP_PGC3_noukb	UKBB-PPP_Specific	NA,-		0.186104	0.186104	UKBB_PPP	UKBB_PPP	0.498645	1267.56	BD.PGC.ruderferCell2018	AZI2	Transcriptome	BRAIN	SMR	PsychENCODE	SMR	-0.0369146	0.0609943	0.545037		30545856	10.1126/science.aat8127	Gandal et all science	BRAIN
AZI2	Q9H6S1	24002	TRANS	BIP_PGC3_noukb	UKBB-PPP_Specific	NA,-		0.186104	0.186104	UKBB_PPP	UKBB_PPP	0.498645	1267.56	SCZ	AZI2	Proteiome	BLOOD	SMR	eQTLGen	SMR	-0.024132	0.0326418	0.459726		37415601	10.3389/fgene.2023.1191264	Gedik et all Front Genet	BLOOD
AZI2	Q9H6S1	24002	TRANS	BIP_PGC3_noukb	UKBB-PPP_Specific	NA,-		0.186104	0.186104	UKBB_PPP	UKBB_PPP	0.498645	1267.56	MDD	AZI2	Proteiome	BLOOD	SMR	eQTLGen	SMR	0.00407908	0.0175405	0.81611		37415601	10.3389/fgene.2023.1191264	Gedik et all Front Genet	BLOOD
AZI2	Q9H6S1	24002	TRANS	BIP_PGC3_noukb	UKBB-PPP_Specific	NA,-		0.186104	0.186104	UKBB_PPP	UKBB_PPP	0.498645	1267.56	BIP	AZI2	Proteiome	BLOOD	SMR	eQTLGen	SMR	-0.0244661	0.0383514	0.523509		37415601	10.3389/fgene.2023.1191264	Gedik et all Front Genet	BLOOD
AZI2	Q9H6S1	24002	TRANS	BIP_PGC3_noukb	UKBB-PPP_Specific	NA,-		0.186104	0.186104	UKBB_PPP	UKBB_PPP	0.498645	1267.56	SCZ.Clozuk.2018	AZI2	Transcriptome	BRAIN	TWAS	PsychENCODE	FUSION	-0.81622		0.414		30545856	10.1126/science.aat8127	Gandal et all science	BRAIN
AZI2	Q9H6S1	24002	TRANS	BIP_PGC3_noukb	UKBB-PPP_Specific	NA,-		0.186104	0.186104	UKBB_PPP	UKBB_PPP	0.498645	1267.56	BD.PGC.ruderferCell2018	AZI2	Transcriptome	BRAIN	TWAS	PsychENCODE	FUSION	0.93017		0.352		30545856	10.1126/science.aat8127	Gandal et all science	BRAIN
AZI2	Q9H6S1	24002	TRANS	Cognition_Meta	UKBB-PPP_Specific	NA,-		0.697413	0.697413	UKBB_PPP	UKBB_PPP	1.25398	4750.08	Deepression_Wray_tall	AZI2	Transcriptome	BRAIN DLPFC	MR	PsychENCODE	TwoSampleMR	0	0.02	0.78		35296807	10.1038/s41380-022-01507-9	Deng et all Mol Psychiatry	BRAIN
AZI2	Q9H6S1	24002	TRANS	Cognition_Meta	UKBB-PPP_Specific	NA,-		0.697413	0.697413	UKBB_PPP	UKBB_PPP	1.25398	4750.08	SCZ_PGC3	AZI2	Transcriptome_Transcriptlvel	DLPFC	SMR	CMC+GTEX	SMR	0.0450166	0.0406301	0.267878		35460606	10.1016/j.ajhg.2022.04.004	Jiang eet all Am J Hum Genet	BRAIN
AZI2	Q9H6S1	24002	TRANS	Cognition_Meta	UKBB-PPP_Specific	NA,-		0.697413	0.697413	UKBB_PPP	UKBB_PPP	1.25398	4750.08	SCZ_PGC3	AZI2	Transcriptome_Transcriptlvel	DLPFC	SMR	CMC+GTEX	SMR	-0.034034	0.0350521	0.33157		35460606	10.1016/j.ajhg.2022.04.004	Jiang eet all Am J Hum Genet	BRAIN
AZI2	Q9H6S1	24002	TRANS	Cognition_Meta	UKBB-PPP_Specific	NA,-		0.697413	0.697413	UKBB_PPP	UKBB_PPP	1.25398	4750.08	SCZ.Clozuk.2018	AZI2	Transcriptome	BRAIN	SMR	PsychENCODE	SMR	-0.0552478	0.0402281	0.17		30545856	10.1126/science.aat8127	Gandal et all science	BRAIN
AZI2	Q9H6S1	24002	TRANS	Cognition_Meta	UKBB-PPP_Specific	NA,-		0.697413	0.697413	UKBB_PPP	UKBB_PPP	1.25398	4750.08	BD.PGC.ruderferCell2018	AZI2	Transcriptome	BRAIN	SMR	PsychENCODE	SMR	-0.0369146	0.0609943	0.545037		30545856	10.1126/science.aat8127	Gandal et all science	BRAIN
AZI2	Q9H6S1	24002	TRANS	Cognition_Meta	UKBB-PPP_Specific	NA,-		0.697413	0.697413	UKBB_PPP	UKBB_PPP	1.25398	4750.08	SCZ	AZI2	Proteiome	BLOOD	SMR	eQTLGen	SMR	-0.024132	0.0326418	0.459726		37415601	10.3389/fgene.2023.1191264	Gedik et all Front Genet	BLOOD
AZI2	Q9H6S1	24002	TRANS	Cognition_Meta	UKBB-PPP_Specific	NA,-		0.697413	0.697413	UKBB_PPP	UKBB_PPP	1.25398	4750.08	MDD	AZI2	Proteiome	BLOOD	SMR	eQTLGen	SMR	0.00407908	0.0175405	0.81611		37415601	10.3389/fgene.2023.1191264	Gedik et all Front Genet	BLOOD
AZI2	Q9H6S1	24002	TRANS	Cognition_Meta	UKBB-PPP_Specific	NA,-		0.697413	0.697413	UKBB_PPP	UKBB_PPP	1.25398	4750.08	BIP	AZI2	Proteiome	BLOOD	SMR	eQTLGen	SMR	-0.0244661	0.0383514	0.523509		37415601	10.3389/fgene.2023.1191264	Gedik et all Front Genet	BLOOD
AZI2	Q9H6S1	24002	TRANS	Cognition_Meta	UKBB-PPP_Specific	NA,-		0.697413	0.697413	UKBB_PPP	UKBB_PPP	1.25398	4750.08	SCZ.Clozuk.2018	AZI2	Transcriptome	BRAIN	TWAS	PsychENCODE	FUSION	-0.81622		0.414		30545856	10.1126/science.aat8127	Gandal et all science	BRAIN
AZI2	Q9H6S1	24002	TRANS	Cognition_Meta	UKBB-PPP_Specific	NA,-		0.697413	0.697413	UKBB_PPP	UKBB_PPP	1.25398	4750.08	BD.PGC.ruderferCell2018	AZI2	Transcriptome	BRAIN	TWAS	PsychENCODE	FUSION	0.93017		0.352		30545856	10.1126/science.aat8127	Gandal et all science	BRAIN
AZI2	Q9H6S1	24002	TRANS	Depression_iPSYCH_2023	UKBB-PPP_Specific	NA,-		0.992982	0.992982	UKBB_PPP	UKBB_PPP	1.45445	6763.2	Deepression_Wray_tall	AZI2	Transcriptome	BRAIN DLPFC	MR	PsychENCODE	TwoSampleMR	0	0.02	0.78		35296807	10.1038/s41380-022-01507-9	Deng et all Mol Psychiatry	BRAIN
AZI2	Q9H6S1	24002	TRANS	Depression_iPSYCH_2023	UKBB-PPP_Specific	NA,-		0.992982	0.992982	UKBB_PPP	UKBB_PPP	1.45445	6763.2	SCZ_PGC3	AZI2	Transcriptome_Transcriptlvel	DLPFC	SMR	CMC+GTEX	SMR	0.0450166	0.0406301	0.267878		35460606	10.1016/j.ajhg.2022.04.004	Jiang eet all Am J Hum Genet	BRAIN
AZI2	Q9H6S1	24002	TRANS	Depression_iPSYCH_2023	UKBB-PPP_Specific	NA,-		0.992982	0.992982	UKBB_PPP	UKBB_PPP	1.45445	6763.2	SCZ_PGC3	AZI2	Transcriptome_Transcriptlvel	DLPFC	SMR	CMC+GTEX	SMR	-0.034034	0.0350521	0.33157		35460606	10.1016/j.ajhg.2022.04.004	Jiang eet all Am J Hum Genet	BRAIN
AZI2	Q9H6S1	24002	TRANS	Depression_iPSYCH_2023	UKBB-PPP_Specific	NA,-		0.992982	0.992982	UKBB_PPP	UKBB_PPP	1.45445	6763.2	SCZ.Clozuk.2018	AZI2	Transcriptome	BRAIN	SMR	PsychENCODE	SMR	-0.0552478	0.0402281	0.17		30545856	10.1126/science.aat8127	Gandal et all science	BRAIN
AZI2	Q9H6S1	24002	TRANS	Depression_iPSYCH_2023	UKBB-PPP_Specific	NA,-		0.992982	0.992982	UKBB_PPP	UKBB_PPP	1.45445	6763.2	BD.PGC.ruderferCell2018	AZI2	Transcriptome	BRAIN	SMR	PsychENCODE	SMR	-0.0369146	0.0609943	0.545037		30545856	10.1126/science.aat8127	Gandal et all science	BRAIN
AZI2	Q9H6S1	24002	TRANS	Depression_iPSYCH_2023	UKBB-PPP_Specific	NA,-		0.992982	0.992982	UKBB_PPP	UKBB_PPP	1.45445	6763.2	SCZ	AZI2	Proteiome	BLOOD	SMR	eQTLGen	SMR	-0.024132	0.0326418	0.459726		37415601	10.3389/fgene.2023.1191264	Gedik et all Front Genet	BLOOD
AZI2	Q9H6S1	24002	TRANS	Depression_iPSYCH_2023	UKBB-PPP_Specific	NA,-		0.992982	0.992982	UKBB_PPP	UKBB_PPP	1.45445	6763.2	MDD	AZI2	Proteiome	BLOOD	SMR	eQTLGen	SMR	0.00407908	0.0175405	0.81611		37415601	10.3389/fgene.2023.1191264	Gedik et all Front Genet	BLOOD
AZI2	Q9H6S1	24002	TRANS	Depression_iPSYCH_2023	UKBB-PPP_Specific	NA,-		0.992982	0.992982	UKBB_PPP	UKBB_PPP	1.45445	6763.2	BIP	AZI2	Proteiome	BLOOD	SMR	eQTLGen	SMR	-0.0244661	0.0383514	0.523509		37415601	10.3389/fgene.2023.1191264	Gedik et all Front Genet	BLOOD
AZI2	Q9H6S1	24002	TRANS	Depression_iPSYCH_2023	UKBB-PPP_Specific	NA,-		0.992982	0.992982	UKBB_PPP	UKBB_PPP	1.45445	6763.2	SCZ.Clozuk.2018	AZI2	Transcriptome	BRAIN	TWAS	PsychENCODE	FUSION	-0.81622		0.414		30545856	10.1126/science.aat8127	Gandal et all science	BRAIN
AZI2	Q9H6S1	24002	TRANS	Depression_iPSYCH_2023	UKBB-PPP_Specific	NA,-		0.992982	0.992982	UKBB_PPP	UKBB_PPP	1.45445	6763.2	BD.PGC.ruderferCell2018	AZI2	Transcriptome	BRAIN	TWAS	PsychENCODE	FUSION	0.93017		0.352		30545856	10.1126/science.aat8127	Gandal et all science	BRAIN
AZI2	Q9H6S1	24002	TRANS	PGC3_SCZ_NoUKB	UKBB-PPP_Specific	NA,-		0.246379	0.246379	UKBB_PPP	UKBB_PPP	0.681595	1678.09	Deepression_Wray_tall	AZI2	Transcriptome	BRAIN DLPFC	MR	PsychENCODE	TwoSampleMR	0	0.02	0.78		35296807	10.1038/s41380-022-01507-9	Deng et all Mol Psychiatry	BRAIN
AZI2	Q9H6S1	24002	TRANS	PGC3_SCZ_NoUKB	UKBB-PPP_Specific	NA,-		0.246379	0.246379	UKBB_PPP	UKBB_PPP	0.681595	1678.09	SCZ_PGC3	AZI2	Transcriptome_Transcriptlvel	DLPFC	SMR	CMC+GTEX	SMR	0.0450166	0.0406301	0.267878		35460606	10.1016/j.ajhg.2022.04.004	Jiang eet all Am J Hum Genet	BRAIN
AZI2	Q9H6S1	24002	TRANS	PGC3_SCZ_NoUKB	UKBB-PPP_Specific	NA,-		0.246379	0.246379	UKBB_PPP	UKBB_PPP	0.681595	1678.09	SCZ_PGC3	AZI2	Transcriptome_Transcriptlvel	DLPFC	SMR	CMC+GTEX	SMR	-0.034034	0.0350521	0.33157		35460606	10.1016/j.ajhg.2022.04.004	Jiang eet all Am J Hum Genet	BRAIN
AZI2	Q9H6S1	24002	TRANS	PGC3_SCZ_NoUKB	UKBB-PPP_Specific	NA,-		0.246379	0.246379	UKBB_PPP	UKBB_PPP	0.681595	1678.09	SCZ.Clozuk.2018	AZI2	Transcriptome	BRAIN	SMR	PsychENCODE	SMR	-0.0552478	0.0402281	0.17		30545856	10.1126/science.aat8127	Gandal et all science	BRAIN
AZI2	Q9H6S1	24002	TRANS	PGC3_SCZ_NoUKB	UKBB-PPP_Specific	NA,-		0.246379	0.246379	UKBB_PPP	UKBB_PPP	0.681595	1678.09	BD.PGC.ruderferCell2018	AZI2	Transcriptome	BRAIN	SMR	PsychENCODE	SMR	-0.0369146	0.0609943	0.545037		30545856	10.1126/science.aat8127	Gandal et all science	BRAIN
AZI2	Q9H6S1	24002	TRANS	PGC3_SCZ_NoUKB	UKBB-PPP_Specific	NA,-		0.246379	0.246379	UKBB_PPP	UKBB_PPP	0.681595	1678.09	SCZ	AZI2	Proteiome	BLOOD	SMR	eQTLGen	SMR	-0.024132	0.0326418	0.459726		37415601	10.3389/fgene.2023.1191264	Gedik et all Front Genet	BLOOD
AZI2	Q9H6S1	24002	TRANS	PGC3_SCZ_NoUKB	UKBB-PPP_Specific	NA,-		0.246379	0.246379	UKBB_PPP	UKBB_PPP	0.681595	1678.09	MDD	AZI2	Proteiome	BLOOD	SMR	eQTLGen	SMR	0.00407908	0.0175405	0.81611		37415601	10.3389/fgene.2023.1191264	Gedik et all Front Genet	BLOOD
AZI2	Q9H6S1	24002	TRANS	PGC3_SCZ_NoUKB	UKBB-PPP_Specific	NA,-		0.246379	0.246379	UKBB_PPP	UKBB_PPP	0.681595	1678.09	BIP	AZI2	Proteiome	BLOOD	SMR	eQTLGen	SMR	-0.0244661	0.0383514	0.523509		37415601	10.3389/fgene.2023.1191264	Gedik et all Front Genet	BLOOD
AZI2	Q9H6S1	24002	TRANS	PGC3_SCZ_NoUKB	UKBB-PPP_Specific	NA,-		0.246379	0.246379	UKBB_PPP	UKBB_PPP	0.681595	1678.09	SCZ.Clozuk.2018	AZI2	Transcriptome	BRAIN	TWAS	PsychENCODE	FUSION	-0.81622		0.414		30545856	10.1126/science.aat8127	Gandal et all science	BRAIN
AZI2	Q9H6S1	24002	TRANS	PGC3_SCZ_NoUKB	UKBB-PPP_Specific	NA,-		0.246379	0.246379	UKBB_PPP	UKBB_PPP	0.681595	1678.09	BD.PGC.ruderferCell2018	AZI2	Transcriptome	BRAIN	TWAS	PsychENCODE	FUSION	0.93017		0.352		30545856	10.1126/science.aat8127	Gandal et all science	BRAIN
AZU1	P20160	913	CIS	Cognition_Meta	UKBB-PPP_Specific	NA,+		0.17205	0.17205	UKBB_PPP	UKBB_PPP	0.821357	643.122	Bipolar disorder	AZU1	Proteome	PLASMA	MR	AGES	TwoSampleMR	-0.00787707	0.0537037	0.883387		36280454	https://doi.org/10.1016/j.biopsych.2022.08.015	Lu et al Biol Psychiatry	BLOOD
AZU1	P20160	913	CIS	Cognition_Meta	UKBB-PPP_Specific	NA,+		0.17205	0.17205	UKBB_PPP	UKBB_PPP	0.821357	643.122	Schizophrenia	AZU1	Proteome	PLASMA	MR	AGES	TwoSampleMR	-0.0787211	0.0453704	0.0827273		36280454	https://doi.org/10.1016/j.biopsych.2022.08.015	Lu et al Biol Psychiatry	BLOOD
AZU1	P20160	913	CIS	Depression_iPSYCH_2023	UKBB-PPP_Specific	NA,-		0.266985	0.266985	UKBB_PPP	UKBB_PPP	1.04941	997.988	Bipolar disorder	AZU1	Proteome	PLASMA	MR	AGES	TwoSampleMR	-0.00787707	0.0537037	0.883387		36280454	https://doi.org/10.1016/j.biopsych.2022.08.015	Lu et al Biol Psychiatry	BLOOD
AZU1	P20160	913	CIS	Depression_iPSYCH_2023	UKBB-PPP_Specific	NA,-		0.266985	0.266985	UKBB_PPP	UKBB_PPP	1.04941	997.988	Schizophrenia	AZU1	Proteome	PLASMA	MR	AGES	TwoSampleMR	-0.0787211	0.0453704	0.0827273		36280454	https://doi.org/10.1016/j.biopsych.2022.08.015	Lu et al Biol Psychiatry	BLOOD
AZU1	P20160	913	CIS	BIP_PGC3_noukb	UKBB-PPP_Specific	NA,+		0.678716	0.678716	UKBB_PPP	UKBB_PPP	1.27043	2537.04	Bipolar disorder	AZU1	Proteome	PLASMA	MR	AGES	TwoSampleMR	-0.00787707	0.0537037	0.883387		36280454	https://doi.org/10.1016/j.biopsych.2022.08.015	Lu et al Biol Psychiatry	BLOOD
AZU1	P20160	913	CIS	BIP_PGC3_noukb	UKBB-PPP_Specific	NA,+		0.678716	0.678716	UKBB_PPP	UKBB_PPP	1.27043	2537.04	Schizophrenia	AZU1	Proteome	PLASMA	MR	AGES	TwoSampleMR	-0.0787211	0.0453704	0.0827273		36280454	https://doi.org/10.1016/j.biopsych.2022.08.015	Lu et al Biol Psychiatry	BLOOD
AZU1	P20160	913	CIS	PGC3_SCZ_NoUKB	UKBB-PPP_Specific	NA,-		0.929181	0.929181	UKBB_PPP	UKBB_PPP	1.43761	3473.28	Bipolar disorder	AZU1	Proteome	PLASMA	MR	AGES	TwoSampleMR	-0.00787707	0.0537037	0.883387		36280454	https://doi.org/10.1016/j.biopsych.2022.08.015	Lu et al Biol Psychiatry	BLOOD
AZU1	P20160	913	CIS	PGC3_SCZ_NoUKB	UKBB-PPP_Specific	NA,-		0.929181	0.929181	UKBB_PPP	UKBB_PPP	1.43761	3473.28	Schizophrenia	AZU1	Proteome	PLASMA	MR	AGES	TwoSampleMR	-0.0787211	0.0453704	0.0827273		36280454	https://doi.org/10.1016/j.biopsych.2022.08.015	Lu et al Biol Psychiatry	BLOOD
AZU1	P20160	913	TRANS	Depression_iPSYCH_2023	BOTH	+,+	0.272106	0.244836	0.310812	DECODE	UKBB_PPP	1.4265	1667.57	Bipolar disorder	AZU1	Proteome	PLASMA	MR	AGES	TwoSampleMR	-0.00787707	0.0537037	0.883387		36280454	https://doi.org/10.1016/j.biopsych.2022.08.015	Lu et al Biol Psychiatry	BLOOD
AZU1	P20160	913	TRANS	Depression_iPSYCH_2023	BOTH	+,+	0.272106	0.244836	0.310812	DECODE	UKBB_PPP	1.4265	1667.57	Schizophrenia	AZU1	Proteome	PLASMA	MR	AGES	TwoSampleMR	-0.0787211	0.0453704	0.0827273		36280454	https://doi.org/10.1016/j.biopsych.2022.08.015	Lu et al Biol Psychiatry	BLOOD
B2M	P61769	914	TRANS	BIP_PGC3_noukb	BOTH	-,-	0.629849	0.383725	0.716312	DECODE	UKBB_PPP	0.804912	2613.55	MDD	B2M	Proteiome	BLOOD	SMR	eQTLGen	SMR	0.0208568	0.05145	0.685198		37415601	10.3389/fgene.2023.1191264	Gedik et all Front Genet	BLOOD
B2M	P61769	914	TRANS	BIP_PGC3_noukb	BOTH	-,-	0.629849	0.383725	0.716312	DECODE	UKBB_PPP	0.804912	2613.55	BIP	B2M	Proteiome	BLOOD	SMR	eQTLGen	SMR	-0.273569	0.114344	0.0167333		37415601	10.3389/fgene.2023.1191264	Gedik et all Front Genet	BLOOD
B2M	P61769	914	TRANS	BIP_PGC3_noukb	BOTH	-,-	0.629849	0.383725	0.716312	DECODE	UKBB_PPP	0.804912	2613.55	Major depressive disorder	B2M	Proteiome	PLASMA	COLOC	AGES	coloc				0.882	35078996	10.1038/s41467-021-27850-z	Gudjonsson et al Nat Commun	BLOOD
B2M	P61769	914	TRANS	Cognition_Meta	BOTH	+,+	0.0222995	0.0183848	0.180866	DECODE	UKBB_PPP	0.186894	125.219	MDD	B2M	Proteiome	BLOOD	SMR	eQTLGen	SMR	0.0208568	0.05145	0.685198		37415601	10.3389/fgene.2023.1191264	Gedik et all Front Genet	BLOOD
B2M	P61769	914	TRANS	Cognition_Meta	BOTH	+,+	0.0222995	0.0183848	0.180866	DECODE	UKBB_PPP	0.186894	125.219	BIP	B2M	Proteiome	BLOOD	SMR	eQTLGen	SMR	-0.273569	0.114344	0.0167333		37415601	10.3389/fgene.2023.1191264	Gedik et all Front Genet	BLOOD
B2M	P61769	914	TRANS	Cognition_Meta	BOTH	+,+	0.0222995	0.0183848	0.180866	DECODE	UKBB_PPP	0.186894	125.219	Major depressive disorder	B2M	Proteiome	PLASMA	COLOC	AGES	coloc				0.882	35078996	10.1038/s41467-021-27850-z	Gudjonsson et al Nat Commun	BLOOD
B2M	P61769	914	TRANS	Depression_iPSYCH_2023	BOTH	-,-	0.312029	0.133328	0.691666	DECODE	UKBB_PPP	1.18705	908.095	MDD	B2M	Proteiome	BLOOD	SMR	eQTLGen	SMR	0.0208568	0.05145	0.685198		37415601	10.3389/fgene.2023.1191264	Gedik et all Front Genet	BLOOD
B2M	P61769	914	TRANS	Depression_iPSYCH_2023	BOTH	-,-	0.312029	0.133328	0.691666	DECODE	UKBB_PPP	1.18705	908.095	BIP	B2M	Proteiome	BLOOD	SMR	eQTLGen	SMR	-0.273569	0.114344	0.0167333		37415601	10.3389/fgene.2023.1191264	Gedik et all Front Genet	BLOOD
B2M	P61769	914	TRANS	Depression_iPSYCH_2023	BOTH	-,-	0.312029	0.133328	0.691666	DECODE	UKBB_PPP	1.18705	908.095	Major depressive disorder	B2M	Proteiome	PLASMA	COLOC	AGES	coloc				0.882	35078996	10.1038/s41467-021-27850-z	Gudjonsson et al Nat Commun	BLOOD
B3GALT1	Q9Y5Z6	916	TRANS	BIP_PGC3_noukb	DECODE_Specific	+,NA		0.119942	0.119942	DECODE	DECODE	0.379259	816.925	SCZ_PGC3	B3GALT1	Transcriptome	DLPFC	MR	CMC+GTEX	MendelianRandomization			0.0545582		35460606	10.1016/j.ajhg.2022.04.004	Jiang eet all Am J Hum Genet	BRAIN
B3GALT1	Q9Y5Z6	916	TRANS	BIP_PGC3_noukb	DECODE_Specific	+,NA		0.119942	0.119942	DECODE	DECODE	0.379259	816.925	SCZ_PGC3	B3GALT1	Transcriptome	DLPFC	MR	CMC+GTEX	MendelianRandomization			0.0449357		35460606	10.1016/j.ajhg.2022.04.004	Jiang eet all Am J Hum Genet	BRAIN
B3GALT1	Q9Y5Z6	916	TRANS	BIP_PGC3_noukb	DECODE_Specific	+,NA		0.119942	0.119942	DECODE	DECODE	0.379259	816.925	SCZ_PGC3	B3GALT1	Transcriptome	DLPFC	MR	CMC+GTEX	MendelianRandomization			0.921712		35460606	10.1016/j.ajhg.2022.04.004	Jiang eet all Am J Hum Genet	BRAIN
B3GALT1	Q9Y5Z6	916	TRANS	BIP_PGC3_noukb	DECODE_Specific	+,NA		0.119942	0.119942	DECODE	DECODE	0.379259	816.925	SCZ_PGC3	B3GALT1	Transcriptome	DLPFC	MR	CMC+GTEX	EMIC			0.046975		35460606	10.1016/j.ajhg.2022.04.004	Jiang eet all Am J Hum Genet	BRAIN
B3GALT1	Q9Y5Z6	916	TRANS	BIP_PGC3_noukb	DECODE_Specific	+,NA		0.119942	0.119942	DECODE	DECODE	0.379259	816.925	BIP_2019_Stahl_etall	B3GALT1	Transcriptome	DLPFC	MR	CMC+GTEX	MendelianRandomization			0.21056		35460606	10.1016/j.ajhg.2022.04.004	Jiang eet all Am J Hum Genet	BRAIN
B3GALT1	Q9Y5Z6	916	TRANS	BIP_PGC3_noukb	DECODE_Specific	+,NA		0.119942	0.119942	DECODE	DECODE	0.379259	816.925	BIP_2019_Stahl_etall	B3GALT1	Transcriptome	DLPFC	MR	CMC+GTEX	MendelianRandomization			0.180657		35460606	10.1016/j.ajhg.2022.04.004	Jiang eet all Am J Hum Genet	BRAIN
B3GALT1	Q9Y5Z6	916	TRANS	BIP_PGC3_noukb	DECODE_Specific	+,NA		0.119942	0.119942	DECODE	DECODE	0.379259	816.925	BIP_2019_Stahl_etall	B3GALT1	Transcriptome	DLPFC	MR	CMC+GTEX	MendelianRandomization			0.401282		35460606	10.1016/j.ajhg.2022.04.004	Jiang eet all Am J Hum Genet	BRAIN
B3GALT1	Q9Y5Z6	916	TRANS	BIP_PGC3_noukb	DECODE_Specific	+,NA		0.119942	0.119942	DECODE	DECODE	0.379259	816.925	BIP_2019_Stahl_etall	B3GALT1	Transcriptome	DLPFC	MR	CMC+GTEX	EMIC			0.232294		35460606	10.1016/j.ajhg.2022.04.004	Jiang eet all Am J Hum Genet	BRAIN
B3GALT1	Q9Y5Z6	916	TRANS	BIP_PGC3_noukb	DECODE_Specific	+,NA		0.119942	0.119942	DECODE	DECODE	0.379259	816.925	Deepression_Wray_tall	B3GALT1	Transcriptome	BRAIN DLPFC	MR	PsychENCODE	TwoSampleMR	0	0.02	0.949		35296807	10.1038/s41380-022-01507-9	Deng et all Mol Psychiatry	BRAIN
B3GALT1	Q9Y5Z6	916	TRANS	BIP_PGC3_noukb	DECODE_Specific	+,NA		0.119942	0.119942	DECODE	DECODE	0.379259	816.925	SCZ_PGC3	B3GALT1	Transcriptome	DLPFC	SMR	CMC+GTEX	SMR	-0.0213547	0.0268991	0.427265		35460606	10.1016/j.ajhg.2022.04.004	Jiang eet all Am J Hum Genet	BRAIN
B3GALT1	Q9Y5Z6	916	TRANS	BIP_PGC3_noukb	DECODE_Specific	+,NA		0.119942	0.119942	DECODE	DECODE	0.379259	816.925	SCZ.Clozuk.2018	B3GALT1	Transcriptome	BRAIN	SMR	PsychENCODE	SMR	-0.0186419	0.0406693	0.647		30545856	10.1126/science.aat8127	Gandal et all science	BRAIN
B3GALT1	Q9Y5Z6	916	TRANS	BIP_PGC3_noukb	DECODE_Specific	+,NA		0.119942	0.119942	DECODE	DECODE	0.379259	816.925	BD.PGC.ruderferCell2018	B3GALT1	Transcriptome	BRAIN	SMR	PsychENCODE	SMR	-0.0331105	0.0652352	0.611765		30545856	10.1126/science.aat8127	Gandal et all science	BRAIN
B3GALT1	Q9Y5Z6	916	TRANS	BIP_PGC3_noukb	DECODE_Specific	+,NA		0.119942	0.119942	DECODE	DECODE	0.379259	816.925	MDD	B3GALT1	Proteiome	BRAIN	SMR	BrainMeta	SMR	0.0172602	0.0229061	0.451138		37415601	10.3389/fgene.2023.1191264	Gedik et all Front Genet	BRAIN
B3GALT1	Q9Y5Z6	916	TRANS	BIP_PGC3_noukb	DECODE_Specific	+,NA		0.119942	0.119942	DECODE	DECODE	0.379259	816.925	BIP	B3GALT1	Proteiome	BRAIN	SMR	BrainMeta	SMR	0.00274498	0.0509978	0.957074		37415601	10.3389/fgene.2023.1191264	Gedik et all Front Genet	BRAIN
B3GALT1	Q9Y5Z6	916	TRANS	BIP_PGC3_noukb	DECODE_Specific	+,NA		0.119942	0.119942	DECODE	DECODE	0.379259	816.925	SCZ	B3GALT1	Proteiome	BRAIN	SMR	BrainMeta	SMR	-0.0159806	0.03813	0.675137		37415601	10.3389/fgene.2023.1191264	Gedik et all Front Genet	BRAIN
B3GALT1	Q9Y5Z6	916	TRANS	BIP_PGC3_noukb	DECODE_Specific	+,NA		0.119942	0.119942	DECODE	DECODE	0.379259	816.925	SCZ	B3GALT1	Transcriptome	BRAIN_DLPFC	TWAS	CMC	FUSION	-3.27993		0.00104		31691811	10.1093/hmg/ddz253	Hall et al Hum Mol Genet	BRAIN
B3GALT1	Q9Y5Z6	916	TRANS	BIP_PGC3_noukb	DECODE_Specific	+,NA		0.119942	0.119942	DECODE	DECODE	0.379259	816.925	SCZ.Clozuk.2018	B3GALT1	Transcriptome	BRAIN	TWAS	PsychENCODE	FUSION	-1.66		0.0969		30545856	10.1126/science.aat8127	Gandal et all science	BRAIN
B3GALT1	Q9Y5Z6	916	TRANS	BIP_PGC3_noukb	DECODE_Specific	+,NA		0.119942	0.119942	DECODE	DECODE	0.379259	816.925	BD.PGC.ruderferCell2018	B3GALT1	Transcriptome	BRAIN	TWAS	PsychENCODE	FUSION	-1.81169		0.07		30545856	10.1126/science.aat8127	Gandal et all science	BRAIN
B3GALT1	Q9Y5Z6	916	TRANS	Cognition_Meta	DECODE_Specific	+,NA		0.0167756	0.0167756	DECODE	DECODE	0.17444	114.258	SCZ_PGC3	B3GALT1	Transcriptome	DLPFC	MR	CMC+GTEX	MendelianRandomization			0.0545582		35460606	10.1016/j.ajhg.2022.04.004	Jiang eet all Am J Hum Genet	BRAIN
B3GALT1	Q9Y5Z6	916	TRANS	Cognition_Meta	DECODE_Specific	+,NA		0.0167756	0.0167756	DECODE	DECODE	0.17444	114.258	SCZ_PGC3	B3GALT1	Transcriptome	DLPFC	MR	CMC+GTEX	MendelianRandomization			0.0449357		35460606	10.1016/j.ajhg.2022.04.004	Jiang eet all Am J Hum Genet	BRAIN
B3GALT1	Q9Y5Z6	916	TRANS	Cognition_Meta	DECODE_Specific	+,NA		0.0167756	0.0167756	DECODE	DECODE	0.17444	114.258	SCZ_PGC3	B3GALT1	Transcriptome	DLPFC	MR	CMC+GTEX	MendelianRandomization			0.921712		35460606	10.1016/j.ajhg.2022.04.004	Jiang eet all Am J Hum Genet	BRAIN
B3GALT1	Q9Y5Z6	916	TRANS	Cognition_Meta	DECODE_Specific	+,NA		0.0167756	0.0167756	DECODE	DECODE	0.17444	114.258	SCZ_PGC3	B3GALT1	Transcriptome	DLPFC	MR	CMC+GTEX	EMIC			0.046975		35460606	10.1016/j.ajhg.2022.04.004	Jiang eet all Am J Hum Genet	BRAIN
B3GALT1	Q9Y5Z6	916	TRANS	Cognition_Meta	DECODE_Specific	+,NA		0.0167756	0.0167756	DECODE	DECODE	0.17444	114.258	BIP_2019_Stahl_etall	B3GALT1	Transcriptome	DLPFC	MR	CMC+GTEX	MendelianRandomization			0.21056		35460606	10.1016/j.ajhg.2022.04.004	Jiang eet all Am J Hum Genet	BRAIN
B3GALT1	Q9Y5Z6	916	TRANS	Cognition_Meta	DECODE_Specific	+,NA		0.0167756	0.0167756	DECODE	DECODE	0.17444	114.258	BIP_2019_Stahl_etall	B3GALT1	Transcriptome	DLPFC	MR	CMC+GTEX	MendelianRandomization			0.180657		35460606	10.1016/j.ajhg.2022.04.004	Jiang eet all Am J Hum Genet	BRAIN
B3GALT1	Q9Y5Z6	916	TRANS	Cognition_Meta	DECODE_Specific	+,NA		0.0167756	0.0167756	DECODE	DECODE	0.17444	114.258	BIP_2019_Stahl_etall	B3GALT1	Transcriptome	DLPFC	MR	CMC+GTEX	MendelianRandomization			0.401282		35460606	10.1016/j.ajhg.2022.04.004	Jiang eet all Am J Hum Genet	BRAIN
B3GALT1	Q9Y5Z6	916	TRANS	Cognition_Meta	DECODE_Specific	+,NA		0.0167756	0.0167756	DECODE	DECODE	0.17444	114.258	BIP_2019_Stahl_etall	B3GALT1	Transcriptome	DLPFC	MR	CMC+GTEX	EMIC			0.232294		35460606	10.1016/j.ajhg.2022.04.004	Jiang eet all Am J Hum Genet	BRAIN
B3GALT1	Q9Y5Z6	916	TRANS	Cognition_Meta	DECODE_Specific	+,NA		0.0167756	0.0167756	DECODE	DECODE	0.17444	114.258	Deepression_Wray_tall	B3GALT1	Transcriptome	BRAIN DLPFC	MR	PsychENCODE	TwoSampleMR	0	0.02	0.949		35296807	10.1038/s41380-022-01507-9	Deng et all Mol Psychiatry	BRAIN
B3GALT1	Q9Y5Z6	916	TRANS	Cognition_Meta	DECODE_Specific	+,NA		0.0167756	0.0167756	DECODE	DECODE	0.17444	114.258	SCZ_PGC3	B3GALT1	Transcriptome	DLPFC	SMR	CMC+GTEX	SMR	-0.0213547	0.0268991	0.427265		35460606	10.1016/j.ajhg.2022.04.004	Jiang eet all Am J Hum Genet	BRAIN
B3GALT1	Q9Y5Z6	916	TRANS	Cognition_Meta	DECODE_Specific	+,NA		0.0167756	0.0167756	DECODE	DECODE	0.17444	114.258	SCZ.Clozuk.2018	B3GALT1	Transcriptome	BRAIN	SMR	PsychENCODE	SMR	-0.0186419	0.0406693	0.647		30545856	10.1126/science.aat8127	Gandal et all science	BRAIN
B3GALT1	Q9Y5Z6	916	TRANS	Cognition_Meta	DECODE_Specific	+,NA		0.0167756	0.0167756	DECODE	DECODE	0.17444	114.258	BD.PGC.ruderferCell2018	B3GALT1	Transcriptome	BRAIN	SMR	PsychENCODE	SMR	-0.0331105	0.0652352	0.611765		30545856	10.1126/science.aat8127	Gandal et all science	BRAIN
B3GALT1	Q9Y5Z6	916	TRANS	Cognition_Meta	DECODE_Specific	+,NA		0.0167756	0.0167756	DECODE	DECODE	0.17444	114.258	MDD	B3GALT1	Proteiome	BRAIN	SMR	BrainMeta	SMR	0.0172602	0.0229061	0.451138		37415601	10.3389/fgene.2023.1191264	Gedik et all Front Genet	BRAIN
B3GALT1	Q9Y5Z6	916	TRANS	Cognition_Meta	DECODE_Specific	+,NA		0.0167756	0.0167756	DECODE	DECODE	0.17444	114.258	BIP	B3GALT1	Proteiome	BRAIN	SMR	BrainMeta	SMR	0.00274498	0.0509978	0.957074		37415601	10.3389/fgene.2023.1191264	Gedik et all Front Genet	BRAIN
B3GALT1	Q9Y5Z6	916	TRANS	Cognition_Meta	DECODE_Specific	+,NA		0.0167756	0.0167756	DECODE	DECODE	0.17444	114.258	SCZ	B3GALT1	Proteiome	BRAIN	SMR	BrainMeta	SMR	-0.0159806	0.03813	0.675137		37415601	10.3389/fgene.2023.1191264	Gedik et all Front Genet	BRAIN
B3GALT1	Q9Y5Z6	916	TRANS	Cognition_Meta	DECODE_Specific	+,NA		0.0167756	0.0167756	DECODE	DECODE	0.17444	114.258	SCZ	B3GALT1	Transcriptome	BRAIN_DLPFC	TWAS	CMC	FUSION	-3.27993		0.00104		31691811	10.1093/hmg/ddz253	Hall et al Hum Mol Genet	BRAIN
B3GALT1	Q9Y5Z6	916	TRANS	Cognition_Meta	DECODE_Specific	+,NA		0.0167756	0.0167756	DECODE	DECODE	0.17444	114.258	SCZ.Clozuk.2018	B3GALT1	Transcriptome	BRAIN	TWAS	PsychENCODE	FUSION	-1.66		0.0969		30545856	10.1126/science.aat8127	Gandal et all science	BRAIN
B3GALT1	Q9Y5Z6	916	TRANS	Cognition_Meta	DECODE_Specific	+,NA		0.0167756	0.0167756	DECODE	DECODE	0.17444	114.258	BD.PGC.ruderferCell2018	B3GALT1	Transcriptome	BRAIN	TWAS	PsychENCODE	FUSION	-1.81169		0.07		30545856	10.1126/science.aat8127	Gandal et all science	BRAIN
B3GALT1	Q9Y5Z6	916	TRANS	Depression_iPSYCH_2023	DECODE_Specific	-,NA		0.904318	0.904318	DECODE	DECODE	1.43808	6159.31	SCZ_PGC3	B3GALT1	Transcriptome	DLPFC	MR	CMC+GTEX	MendelianRandomization			0.0545582		35460606	10.1016/j.ajhg.2022.04.004	Jiang eet all Am J Hum Genet	BRAIN
B3GALT1	Q9Y5Z6	916	TRANS	Depression_iPSYCH_2023	DECODE_Specific	-,NA		0.904318	0.904318	DECODE	DECODE	1.43808	6159.31	SCZ_PGC3	B3GALT1	Transcriptome	DLPFC	MR	CMC+GTEX	MendelianRandomization			0.0449357		35460606	10.1016/j.ajhg.2022.04.004	Jiang eet all Am J Hum Genet	BRAIN
B3GALT1	Q9Y5Z6	916	TRANS	Depression_iPSYCH_2023	DECODE_Specific	-,NA		0.904318	0.904318	DECODE	DECODE	1.43808	6159.31	SCZ_PGC3	B3GALT1	Transcriptome	DLPFC	MR	CMC+GTEX	MendelianRandomization			0.921712		35460606	10.1016/j.ajhg.2022.04.004	Jiang eet all Am J Hum Genet	BRAIN
B3GALT1	Q9Y5Z6	916	TRANS	Depression_iPSYCH_2023	DECODE_Specific	-,NA		0.904318	0.904318	DECODE	DECODE	1.43808	6159.31	SCZ_PGC3	B3GALT1	Transcriptome	DLPFC	MR	CMC+GTEX	EMIC			0.046975		35460606	10.1016/j.ajhg.2022.04.004	Jiang eet all Am J Hum Genet	BRAIN
B3GALT1	Q9Y5Z6	916	TRANS	Depression_iPSYCH_2023	DECODE_Specific	-,NA		0.904318	0.904318	DECODE	DECODE	1.43808	6159.31	BIP_2019_Stahl_etall	B3GALT1	Transcriptome	DLPFC	MR	CMC+GTEX	MendelianRandomization			0.21056		35460606	10.1016/j.ajhg.2022.04.004	Jiang eet all Am J Hum Genet	BRAIN
B3GALT1	Q9Y5Z6	916	TRANS	Depression_iPSYCH_2023	DECODE_Specific	-,NA		0.904318	0.904318	DECODE	DECODE	1.43808	6159.31	BIP_2019_Stahl_etall	B3GALT1	Transcriptome	DLPFC	MR	CMC+GTEX	MendelianRandomization			0.180657		35460606	10.1016/j.ajhg.2022.04.004	Jiang eet all Am J Hum Genet	BRAIN
B3GALT1	Q9Y5Z6	916	TRANS	Depression_iPSYCH_2023	DECODE_Specific	-,NA		0.904318	0.904318	DECODE	DECODE	1.43808	6159.31	BIP_2019_Stahl_etall	B3GALT1	Transcriptome	DLPFC	MR	CMC+GTEX	MendelianRandomization			0.401282		35460606	10.1016/j.ajhg.2022.04.004	Jiang eet all Am J Hum Genet	BRAIN
B3GALT1	Q9Y5Z6	916	TRANS	Depression_iPSYCH_2023	DECODE_Specific	-,NA		0.904318	0.904318	DECODE	DECODE	1.43808	6159.31	BIP_2019_Stahl_etall	B3GALT1	Transcriptome	DLPFC	MR	CMC+GTEX	EMIC			0.232294		35460606	10.1016/j.ajhg.2022.04.004	Jiang eet all Am J Hum Genet	BRAIN
B3GALT1	Q9Y5Z6	916	TRANS	Depression_iPSYCH_2023	DECODE_Specific	-,NA		0.904318	0.904318	DECODE	DECODE	1.43808	6159.31	Deepression_Wray_tall	B3GALT1	Transcriptome	BRAIN DLPFC	MR	PsychENCODE	TwoSampleMR	0	0.02	0.949		35296807	10.1038/s41380-022-01507-9	Deng et all Mol Psychiatry	BRAIN
B3GALT1	Q9Y5Z6	916	TRANS	Depression_iPSYCH_2023	DECODE_Specific	-,NA		0.904318	0.904318	DECODE	DECODE	1.43808	6159.31	SCZ_PGC3	B3GALT1	Transcriptome	DLPFC	SMR	CMC+GTEX	SMR	-0.0213547	0.0268991	0.427265		35460606	10.1016/j.ajhg.2022.04.004	Jiang eet all Am J Hum Genet	BRAIN
B3GALT1	Q9Y5Z6	916	TRANS	Depression_iPSYCH_2023	DECODE_Specific	-,NA		0.904318	0.904318	DECODE	DECODE	1.43808	6159.31	SCZ.Clozuk.2018	B3GALT1	Transcriptome	BRAIN	SMR	PsychENCODE	SMR	-0.0186419	0.0406693	0.647		30545856	10.1126/science.aat8127	Gandal et all science	BRAIN
B3GALT1	Q9Y5Z6	916	TRANS	Depression_iPSYCH_2023	DECODE_Specific	-,NA		0.904318	0.904318	DECODE	DECODE	1.43808	6159.31	BD.PGC.ruderferCell2018	B3GALT1	Transcriptome	BRAIN	SMR	PsychENCODE	SMR	-0.0331105	0.0652352	0.611765		30545856	10.1126/science.aat8127	Gandal et all science	BRAIN
B3GALT1	Q9Y5Z6	916	TRANS	Depression_iPSYCH_2023	DECODE_Specific	-,NA		0.904318	0.904318	DECODE	DECODE	1.43808	6159.31	MDD	B3GALT1	Proteiome	BRAIN	SMR	BrainMeta	SMR	0.0172602	0.0229061	0.451138		37415601	10.3389/fgene.2023.1191264	Gedik et all Front Genet	BRAIN
B3GALT1	Q9Y5Z6	916	TRANS	Depression_iPSYCH_2023	DECODE_Specific	-,NA		0.904318	0.904318	DECODE	DECODE	1.43808	6159.31	BIP	B3GALT1	Proteiome	BRAIN	SMR	BrainMeta	SMR	0.00274498	0.0509978	0.957074		37415601	10.3389/fgene.2023.1191264	Gedik et all Front Genet	BRAIN
B3GALT1	Q9Y5Z6	916	TRANS	Depression_iPSYCH_2023	DECODE_Specific	-,NA		0.904318	0.904318	DECODE	DECODE	1.43808	6159.31	SCZ	B3GALT1	Proteiome	BRAIN	SMR	BrainMeta	SMR	-0.0159806	0.03813	0.675137		37415601	10.3389/fgene.2023.1191264	Gedik et all Front Genet	BRAIN
B3GALT1	Q9Y5Z6	916	TRANS	Depression_iPSYCH_2023	DECODE_Specific	-,NA		0.904318	0.904318	DECODE	DECODE	1.43808	6159.31	SCZ	B3GALT1	Transcriptome	BRAIN_DLPFC	TWAS	CMC	FUSION	-3.27993		0.00104		31691811	10.1093/hmg/ddz253	Hall et al Hum Mol Genet	BRAIN
B3GALT1	Q9Y5Z6	916	TRANS	Depression_iPSYCH_2023	DECODE_Specific	-,NA		0.904318	0.904318	DECODE	DECODE	1.43808	6159.31	SCZ.Clozuk.2018	B3GALT1	Transcriptome	BRAIN	TWAS	PsychENCODE	FUSION	-1.66		0.0969		30545856	10.1126/science.aat8127	Gandal et all science	BRAIN
B3GALT1	Q9Y5Z6	916	TRANS	Depression_iPSYCH_2023	DECODE_Specific	-,NA		0.904318	0.904318	DECODE	DECODE	1.43808	6159.31	BD.PGC.ruderferCell2018	B3GALT1	Transcriptome	BRAIN	TWAS	PsychENCODE	FUSION	-1.81169		0.07		30545856	10.1126/science.aat8127	Gandal et all science	BRAIN
B3GALT1	Q9Y5Z6	916	TRANS	PGC3_SCZ_NoUKB	DECODE_Specific	+,NA		0.0271564	0.0271564	DECODE	DECODE	0.258327	184.962	SCZ_PGC3	B3GALT1	Transcriptome	DLPFC	MR	CMC+GTEX	MendelianRandomization			0.0545582		35460606	10.1016/j.ajhg.2022.04.004	Jiang eet all Am J Hum Genet	BRAIN
B3GALT1	Q9Y5Z6	916	TRANS	PGC3_SCZ_NoUKB	DECODE_Specific	+,NA		0.0271564	0.0271564	DECODE	DECODE	0.258327	184.962	SCZ_PGC3	B3GALT1	Transcriptome	DLPFC	MR	CMC+GTEX	MendelianRandomization			0.0449357		35460606	10.1016/j.ajhg.2022.04.004	Jiang eet all Am J Hum Genet	BRAIN
B3GALT1	Q9Y5Z6	916	TRANS	PGC3_SCZ_NoUKB	DECODE_Specific	+,NA		0.0271564	0.0271564	DECODE	DECODE	0.258327	184.962	SCZ_PGC3	B3GALT1	Transcriptome	DLPFC	MR	CMC+GTEX	MendelianRandomization			0.921712		35460606	10.1016/j.ajhg.2022.04.004	Jiang eet all Am J Hum Genet	BRAIN
B3GALT1	Q9Y5Z6	916	TRANS	PGC3_SCZ_NoUKB	DECODE_Specific	+,NA		0.0271564	0.0271564	DECODE	DECODE	0.258327	184.962	SCZ_PGC3	B3GALT1	Transcriptome	DLPFC	MR	CMC+GTEX	EMIC			0.046975		35460606	10.1016/j.ajhg.2022.04.004	Jiang eet all Am J Hum Genet	BRAIN
B3GALT1	Q9Y5Z6	916	TRANS	PGC3_SCZ_NoUKB	DECODE_Specific	+,NA		0.0271564	0.0271564	DECODE	DECODE	0.258327	184.962	BIP_2019_Stahl_etall	B3GALT1	Transcriptome	DLPFC	MR	CMC+GTEX	MendelianRandomization			0.21056		35460606	10.1016/j.ajhg.2022.04.004	Jiang eet all Am J Hum Genet	BRAIN
B3GALT1	Q9Y5Z6	916	TRANS	PGC3_SCZ_NoUKB	DECODE_Specific	+,NA		0.0271564	0.0271564	DECODE	DECODE	0.258327	184.962	BIP_2019_Stahl_etall	B3GALT1	Transcriptome	DLPFC	MR	CMC+GTEX	MendelianRandomization			0.180657		35460606	10.1016/j.ajhg.2022.04.004	Jiang eet all Am J Hum Genet	BRAIN
B3GALT1	Q9Y5Z6	916	TRANS	PGC3_SCZ_NoUKB	DECODE_Specific	+,NA		0.0271564	0.0271564	DECODE	DECODE	0.258327	184.962	BIP_2019_Stahl_etall	B3GALT1	Transcriptome	DLPFC	MR	CMC+GTEX	MendelianRandomization			0.401282		35460606	10.1016/j.ajhg.2022.04.004	Jiang eet all Am J Hum Genet	BRAIN
B3GALT1	Q9Y5Z6	916	TRANS	PGC3_SCZ_NoUKB	DECODE_Specific	+,NA		0.0271564	0.0271564	DECODE	DECODE	0.258327	184.962	BIP_2019_Stahl_etall	B3GALT1	Transcriptome	DLPFC	MR	CMC+GTEX	EMIC			0.232294		35460606	10.1016/j.ajhg.2022.04.004	Jiang eet all Am J Hum Genet	BRAIN
B3GALT1	Q9Y5Z6	916	TRANS	PGC3_SCZ_NoUKB	DECODE_Specific	+,NA		0.0271564	0.0271564	DECODE	DECODE	0.258327	184.962	Deepression_Wray_tall	B3GALT1	Transcriptome	BRAIN DLPFC	MR	PsychENCODE	TwoSampleMR	0	0.02	0.949		35296807	10.1038/s41380-022-01507-9	Deng et all Mol Psychiatry	BRAIN
B3GALT1	Q9Y5Z6	916	TRANS	PGC3_SCZ_NoUKB	DECODE_Specific	+,NA		0.0271564	0.0271564	DECODE	DECODE	0.258327	184.962	SCZ_PGC3	B3GALT1	Transcriptome	DLPFC	SMR	CMC+GTEX	SMR	-0.0213547	0.0268991	0.427265		35460606	10.1016/j.ajhg.2022.04.004	Jiang eet all Am J Hum Genet	BRAIN
B3GALT1	Q9Y5Z6	916	TRANS	PGC3_SCZ_NoUKB	DECODE_Specific	+,NA		0.0271564	0.0271564	DECODE	DECODE	0.258327	184.962	SCZ.Clozuk.2018	B3GALT1	Transcriptome	BRAIN	SMR	PsychENCODE	SMR	-0.0186419	0.0406693	0.647		30545856	10.1126/science.aat8127	Gandal et all science	BRAIN
B3GALT1	Q9Y5Z6	916	TRANS	PGC3_SCZ_NoUKB	DECODE_Specific	+,NA		0.0271564	0.0271564	DECODE	DECODE	0.258327	184.962	BD.PGC.ruderferCell2018	B3GALT1	Transcriptome	BRAIN	SMR	PsychENCODE	SMR	-0.0331105	0.0652352	0.611765		30545856	10.1126/science.aat8127	Gandal et all science	BRAIN
B3GALT1	Q9Y5Z6	916	TRANS	PGC3_SCZ_NoUKB	DECODE_Specific	+,NA		0.0271564	0.0271564	DECODE	DECODE	0.258327	184.962	MDD	B3GALT1	Proteiome	BRAIN	SMR	BrainMeta	SMR	0.0172602	0.0229061	0.451138		37415601	10.3389/fgene.2023.1191264	Gedik et all Front Genet	BRAIN
B3GALT1	Q9Y5Z6	916	TRANS	PGC3_SCZ_NoUKB	DECODE_Specific	+,NA		0.0271564	0.0271564	DECODE	DECODE	0.258327	184.962	BIP	B3GALT1	Proteiome	BRAIN	SMR	BrainMeta	SMR	0.00274498	0.0509978	0.957074		37415601	10.3389/fgene.2023.1191264	Gedik et all Front Genet	BRAIN
B3GALT1	Q9Y5Z6	916	TRANS	PGC3_SCZ_NoUKB	DECODE_Specific	+,NA		0.0271564	0.0271564	DECODE	DECODE	0.258327	184.962	SCZ	B3GALT1	Proteiome	BRAIN	SMR	BrainMeta	SMR	-0.0159806	0.03813	0.675137		37415601	10.3389/fgene.2023.1191264	Gedik et all Front Genet	BRAIN
B3GALT1	Q9Y5Z6	916	TRANS	PGC3_SCZ_NoUKB	DECODE_Specific	+,NA		0.0271564	0.0271564	DECODE	DECODE	0.258327	184.962	SCZ	B3GALT1	Transcriptome	BRAIN_DLPFC	TWAS	CMC	FUSION	-3.27993		0.00104		31691811	10.1093/hmg/ddz253	Hall et al Hum Mol Genet	BRAIN
B3GALT1	Q9Y5Z6	916	TRANS	PGC3_SCZ_NoUKB	DECODE_Specific	+,NA		0.0271564	0.0271564	DECODE	DECODE	0.258327	184.962	SCZ.Clozuk.2018	B3GALT1	Transcriptome	BRAIN	TWAS	PsychENCODE	FUSION	-1.66		0.0969		30545856	10.1126/science.aat8127	Gandal et all science	BRAIN
B3GALT1	Q9Y5Z6	916	TRANS	PGC3_SCZ_NoUKB	DECODE_Specific	+,NA		0.0271564	0.0271564	DECODE	DECODE	0.258327	184.962	BD.PGC.ruderferCell2018	B3GALT1	Transcriptome	BRAIN	TWAS	PsychENCODE	FUSION	-1.81169		0.07		30545856	10.1126/science.aat8127	Gandal et all science	BRAIN
B3GALT2	O43825	917	TRANS	BIP_PGC3_noukb	DECODE_Specific	-,NA		0.418112	0.418112	DECODE	DECODE	0.847295	2847.76	SCZ	B3GALT2	Proteiome	BLOOD	SMR	eQTLGen	SMR	0.36166	0.129769	0.00532059		37415601	10.3389/fgene.2023.1191264	Gedik et all Front Genet	BLOOD
B3GALT2	O43825	917	TRANS	BIP_PGC3_noukb	DECODE_Specific	-,NA		0.418112	0.418112	DECODE	DECODE	0.847295	2847.76	MDD	B3GALT2	Proteiome	BLOOD	SMR	eQTLGen	SMR	0.160317	0.0706778	0.0233119		37415601	10.3389/fgene.2023.1191264	Gedik et all Front Genet	BLOOD
B3GALT2	O43825	917	TRANS	BIP_PGC3_noukb	DECODE_Specific	-,NA		0.418112	0.418112	DECODE	DECODE	0.847295	2847.76	BIP	B3GALT2	Proteiome	BLOOD	SMR	eQTLGen	SMR	0.297434	0.151013	0.0488856		37415601	10.3389/fgene.2023.1191264	Gedik et all Front Genet	BLOOD
B3GALT2	O43825	917	TRANS	BIP_PGC3_noukb	DECODE_Specific	-,NA		0.418112	0.418112	DECODE	DECODE	0.847295	2847.76	SCZ.Clozuk.2018	B3GALT2	Transcriptome	BRAIN	TWAS	PsychENCODE	FUSION	1.08473		0.278		30545856	10.1126/science.aat8127	Gandal et all science	BRAIN
B3GALT2	O43825	917	TRANS	BIP_PGC3_noukb	DECODE_Specific	-,NA		0.418112	0.418112	DECODE	DECODE	0.847295	2847.76	BD.PGC.ruderferCell2018	B3GALT2	Transcriptome	BRAIN	TWAS	PsychENCODE	FUSION	1.87259		0.0611		30545856	10.1126/science.aat8127	Gandal et all science	BRAIN
B3GALT2	O43825	917	TRANS	Cognition_Meta	DECODE_Specific	+,NA		0.981799	0.981799	DECODE	DECODE	1.46421	6687.03	SCZ	B3GALT2	Proteiome	BLOOD	SMR	eQTLGen	SMR	0.36166	0.129769	0.00532059		37415601	10.3389/fgene.2023.1191264	Gedik et all Front Genet	BLOOD
B3GALT2	O43825	917	TRANS	Cognition_Meta	DECODE_Specific	+,NA		0.981799	0.981799	DECODE	DECODE	1.46421	6687.03	MDD	B3GALT2	Proteiome	BLOOD	SMR	eQTLGen	SMR	0.160317	0.0706778	0.0233119		37415601	10.3389/fgene.2023.1191264	Gedik et all Front Genet	BLOOD
B3GALT2	O43825	917	TRANS	Cognition_Meta	DECODE_Specific	+,NA		0.981799	0.981799	DECODE	DECODE	1.46421	6687.03	BIP	B3GALT2	Proteiome	BLOOD	SMR	eQTLGen	SMR	0.297434	0.151013	0.0488856		37415601	10.3389/fgene.2023.1191264	Gedik et all Front Genet	BLOOD
B3GALT2	O43825	917	TRANS	Cognition_Meta	DECODE_Specific	+,NA		0.981799	0.981799	DECODE	DECODE	1.46421	6687.03	SCZ.Clozuk.2018	B3GALT2	Transcriptome	BRAIN	TWAS	PsychENCODE	FUSION	1.08473		0.278		30545856	10.1126/science.aat8127	Gandal et all science	BRAIN
B3GALT2	O43825	917	TRANS	Cognition_Meta	DECODE_Specific	+,NA		0.981799	0.981799	DECODE	DECODE	1.46421	6687.03	BD.PGC.ruderferCell2018	B3GALT2	Transcriptome	BRAIN	TWAS	PsychENCODE	FUSION	1.87259		0.0611		30545856	10.1126/science.aat8127	Gandal et all science	BRAIN
B3GALT2	O43825	917	TRANS	Depression_iPSYCH_2023	DECODE_Specific	+,NA		0.824667	0.824667	DECODE	DECODE	1.41553	5616.81	SCZ	B3GALT2	Proteiome	BLOOD	SMR	eQTLGen	SMR	0.36166	0.129769	0.00532059		37415601	10.3389/fgene.2023.1191264	Gedik et all Front Genet	BLOOD
B3GALT2	O43825	917	TRANS	Depression_iPSYCH_2023	DECODE_Specific	+,NA		0.824667	0.824667	DECODE	DECODE	1.41553	5616.81	MDD	B3GALT2	Proteiome	BLOOD	SMR	eQTLGen	SMR	0.160317	0.0706778	0.0233119		37415601	10.3389/fgene.2023.1191264	Gedik et all Front Genet	BLOOD
B3GALT2	O43825	917	TRANS	Depression_iPSYCH_2023	DECODE_Specific	+,NA		0.824667	0.824667	DECODE	DECODE	1.41553	5616.81	BIP	B3GALT2	Proteiome	BLOOD	SMR	eQTLGen	SMR	0.297434	0.151013	0.0488856		37415601	10.3389/fgene.2023.1191264	Gedik et all Front Genet	BLOOD
B3GALT2	O43825	917	TRANS	Depression_iPSYCH_2023	DECODE_Specific	+,NA		0.824667	0.824667	DECODE	DECODE	1.41553	5616.81	SCZ.Clozuk.2018	B3GALT2	Transcriptome	BRAIN	TWAS	PsychENCODE	FUSION	1.08473		0.278		30545856	10.1126/science.aat8127	Gandal et all science	BRAIN
B3GALT2	O43825	917	TRANS	Depression_iPSYCH_2023	DECODE_Specific	+,NA		0.824667	0.824667	DECODE	DECODE	1.41553	5616.81	BD.PGC.ruderferCell2018	B3GALT2	Transcriptome	BRAIN	TWAS	PsychENCODE	FUSION	1.87259		0.0611		30545856	10.1126/science.aat8127	Gandal et all science	BRAIN
B3GALT2	O43825	917	TRANS	PGC3_SCZ_NoUKB	DECODE_Specific	-,NA		0.174458	0.174458	DECODE	DECODE	0.56826	1188.23	SCZ	B3GALT2	Proteiome	BLOOD	SMR	eQTLGen	SMR	0.36166	0.129769	0.00532059		37415601	10.3389/fgene.2023.1191264	Gedik et all Front Genet	BLOOD
B3GALT2	O43825	917	TRANS	PGC3_SCZ_NoUKB	DECODE_Specific	-,NA		0.174458	0.174458	DECODE	DECODE	0.56826	1188.23	MDD	B3GALT2	Proteiome	BLOOD	SMR	eQTLGen	SMR	0.160317	0.0706778	0.0233119		37415601	10.3389/fgene.2023.1191264	Gedik et all Front Genet	BLOOD
B3GALT2	O43825	917	TRANS	PGC3_SCZ_NoUKB	DECODE_Specific	-,NA		0.174458	0.174458	DECODE	DECODE	0.56826	1188.23	BIP	B3GALT2	Proteiome	BLOOD	SMR	eQTLGen	SMR	0.297434	0.151013	0.0488856		37415601	10.3389/fgene.2023.1191264	Gedik et all Front Genet	BLOOD
B3GALT2	O43825	917	TRANS	PGC3_SCZ_NoUKB	DECODE_Specific	-,NA		0.174458	0.174458	DECODE	DECODE	0.56826	1188.23	SCZ.Clozuk.2018	B3GALT2	Transcriptome	BRAIN	TWAS	PsychENCODE	FUSION	1.08473		0.278		30545856	10.1126/science.aat8127	Gandal et all science	BRAIN
B3GALT2	O43825	917	TRANS	PGC3_SCZ_NoUKB	DECODE_Specific	-,NA		0.174458	0.174458	DECODE	DECODE	0.56826	1188.23	BD.PGC.ruderferCell2018	B3GALT2	Transcriptome	BRAIN	TWAS	PsychENCODE	FUSION	1.87259		0.0611		30545856	10.1126/science.aat8127	Gandal et all science	BRAIN
B3GALT6	Q96L58	17978	CIS	BIP_PGC3_noukb	DECODE_Specific	-,NA		0.0194048	0.0194048	DECODE	DECODE	0.28334	72.5351	SCZ	B3GALT6	Proteome	PLASMA	MR	deCODE	TwoSampleMR	-0.307856	0.147518	0.0368965		37085628	10.1007/s00439-023-02562-0	Dang et al Human Genetics	BLOOD
B3GALT6	Q96L58	17978	CIS	BIP_PGC3_noukb	DECODE_Specific	-,NA		0.0194048	0.0194048	DECODE	DECODE	0.28334	72.5351	BIP	B3GALT6	Proteome	PLASMA	MR	deCODE	TwoSampleMR	-0.554677	0.209929	0.00823668		37085628	10.1007/s00439-023-02562-0	Dang et al Human Genetics	BLOOD
B3GALT6	Q96L58	17978	CIS	BIP_PGC3_noukb	DECODE_Specific	-,NA		0.0194048	0.0194048	DECODE	DECODE	0.28334	72.5351	MDD	B3GALT6	Proteome	PLASMA	MR	deCODE	TwoSampleMR	-0.135396	0.0723502	0.06129		37085628	10.1007/s00439-023-02562-0	Dang et al Human Genetics	BLOOD
B3GALT6	Q96L58	17978	CIS	BIP_PGC3_noukb	DECODE_Specific	-,NA		0.0194048	0.0194048	DECODE	DECODE	0.28334	72.5351	Bipolar disorder	B3GALT6	Proteome	PLASMA	MR	AGES	TwoSampleMR	-0.171604	0.0612546	0.00508668		36280454	https://doi.org/10.1016/j.biopsych.2022.08.015	Lu et al Biol Psychiatry	BLOOD
B3GALT6	Q96L58	17978	CIS	BIP_PGC3_noukb	DECODE_Specific	-,NA		0.0194048	0.0194048	DECODE	DECODE	0.28334	72.5351	Bipolar disorder	B3GALT6	Proteome	PLASMA	MR	FENLAND	TwoSampleMR	-0.194913	0.0695431	0.00506669		36280454	https://doi.org/10.1016/j.biopsych.2022.08.015	Lu et al Biol Psychiatry	BLOOD
B3GALT6	Q96L58	17978	CIS	BIP_PGC3_noukb	DECODE_Specific	-,NA		0.0194048	0.0194048	DECODE	DECODE	0.28334	72.5351	Major depressive disorder	B3GALT6	Proteome	PLASMA	MR	AGES	TwoSampleMR	-0.0309963	0.0276753	0.262714		36280454	https://doi.org/10.1016/j.biopsych.2022.08.015	Lu et al Biol Psychiatry	BLOOD
B3GALT6	Q96L58	17978	CIS	BIP_PGC3_noukb	DECODE_Specific	-,NA		0.0194048	0.0194048	DECODE	DECODE	0.28334	72.5351	Major depressive disorder	B3GALT6	Proteome	PLASMA	MR	FENLAND	TwoSampleMR	-0.0736041	0.0314721	0.0193505		36280454	https://doi.org/10.1016/j.biopsych.2022.08.015	Lu et al Biol Psychiatry	BLOOD
B3GALT6	Q96L58	17978	CIS	BIP_PGC3_noukb	DECODE_Specific	-,NA		0.0194048	0.0194048	DECODE	DECODE	0.28334	72.5351	Schizophrenia	B3GALT6	Proteome	PLASMA	MR	AGES	TwoSampleMR	-0.14687	0.0450185	0.0011046		36280454	https://doi.org/10.1016/j.biopsych.2022.08.015	Lu et al Biol Psychiatry	BLOOD
B3GALT6	Q96L58	17978	CIS	BIP_PGC3_noukb	DECODE_Specific	-,NA		0.0194048	0.0194048	DECODE	DECODE	0.28334	72.5351	Schizophrenia	B3GALT6	Proteome	PLASMA	MR	FENLAND	TwoSampleMR	-0.0969608	0.0538071	0.0715443		36280454	https://doi.org/10.1016/j.biopsych.2022.08.015	Lu et al Biol Psychiatry	BLOOD
B3GALT6	Q96L58	17978	CIS	BIP_PGC3_noukb	DECODE_Specific	-,NA		0.0194048	0.0194048	DECODE	DECODE	0.28334	72.5351	SCZ_PGC3	B3GALT6	Transcriptome	DLPFC	MR	CMC+GTEX	MendelianRandomization			0.614078		35460606	10.1016/j.ajhg.2022.04.004	Jiang eet all Am J Hum Genet	BRAIN
B3GALT6	Q96L58	17978	CIS	BIP_PGC3_noukb	DECODE_Specific	-,NA		0.0194048	0.0194048	DECODE	DECODE	0.28334	72.5351	SCZ_PGC3	B3GALT6	Transcriptome	DLPFC	MR	CMC+GTEX	MendelianRandomization			0.596305		35460606	10.1016/j.ajhg.2022.04.004	Jiang eet all Am J Hum Genet	BRAIN
B3GALT6	Q96L58	17978	CIS	BIP_PGC3_noukb	DECODE_Specific	-,NA		0.0194048	0.0194048	DECODE	DECODE	0.28334	72.5351	SCZ_PGC3	B3GALT6	Transcriptome	DLPFC	MR	CMC+GTEX	MendelianRandomization			0.793805		35460606	10.1016/j.ajhg.2022.04.004	Jiang eet all Am J Hum Genet	BRAIN
B3GALT6	Q96L58	17978	CIS	BIP_PGC3_noukb	DECODE_Specific	-,NA		0.0194048	0.0194048	DECODE	DECODE	0.28334	72.5351	SCZ_PGC3	B3GALT6	Transcriptome	DLPFC	MR	CMC+GTEX	EMIC			0.444369		35460606	10.1016/j.ajhg.2022.04.004	Jiang eet all Am J Hum Genet	BRAIN
B3GALT6	Q96L58	17978	CIS	BIP_PGC3_noukb	DECODE_Specific	-,NA		0.0194048	0.0194048	DECODE	DECODE	0.28334	72.5351	BIP_2019_Stahl_etall	B3GALT6	Transcriptome	DLPFC	MR	CMC+GTEX	MendelianRandomization			0.517908		35460606	10.1016/j.ajhg.2022.04.004	Jiang eet all Am J Hum Genet	BRAIN
B3GALT6	Q96L58	17978	CIS	BIP_PGC3_noukb	DECODE_Specific	-,NA		0.0194048	0.0194048	DECODE	DECODE	0.28334	72.5351	BIP_2019_Stahl_etall	B3GALT6	Transcriptome	DLPFC	MR	CMC+GTEX	MendelianRandomization			0.516259		35460606	10.1016/j.ajhg.2022.04.004	Jiang eet all Am J Hum Genet	BRAIN
B3GALT6	Q96L58	17978	CIS	BIP_PGC3_noukb	DECODE_Specific	-,NA		0.0194048	0.0194048	DECODE	DECODE	0.28334	72.5351	BIP_2019_Stahl_etall	B3GALT6	Transcriptome	DLPFC	MR	CMC+GTEX	MendelianRandomization			0.499514		35460606	10.1016/j.ajhg.2022.04.004	Jiang eet all Am J Hum Genet	BRAIN
B3GALT6	Q96L58	17978	CIS	BIP_PGC3_noukb	DECODE_Specific	-,NA		0.0194048	0.0194048	DECODE	DECODE	0.28334	72.5351	BIP_2019_Stahl_etall	B3GALT6	Transcriptome	DLPFC	MR	CMC+GTEX	EMIC			0.0494763		35460606	10.1016/j.ajhg.2022.04.004	Jiang eet all Am J Hum Genet	BRAIN
B3GALT6	Q96L58	17978	CIS	BIP_PGC3_noukb	DECODE_Specific	-,NA		0.0194048	0.0194048	DECODE	DECODE	0.28334	72.5351	Deepression_Wray_tall	B3GALT6	Transcriptome	BRAIN DLPFC	MR	PsychENCODE	TwoSampleMR	-0.01	0.01	0.23		35296807	10.1038/s41380-022-01507-9	Deng et all Mol Psychiatry	BRAIN
B3GALT6	Q96L58	17978	CIS	BIP_PGC3_noukb	DECODE_Specific	-,NA		0.0194048	0.0194048	DECODE	DECODE	0.28334	72.5351	Deepression_Wray_tall	B3GALT6	Proteiome	BLOOD	MR	AGES	TwoSampleMR	-0.03	0.03	0.263		35296807	10.1038/s41380-022-01507-9	Deng et all Mol Psychiatry	BLOOD
B3GALT6	Q96L58	17978	CIS	BIP_PGC3_noukb	DECODE_Specific	-,NA		0.0194048	0.0194048	DECODE	DECODE	0.28334	72.5351	Deepression_Wray_tall	B3GALT6	Transcriptome	BLOOD	MR	GTEx	TwoSampleMR	-0.03	0.02	0.246		35296807	10.1038/s41380-022-01507-9	Deng et all Mol Psychiatry	BLOOD
B3GALT6	Q96L58	17978	CIS	BIP_PGC3_noukb	DECODE_Specific	-,NA		0.0194048	0.0194048	DECODE	DECODE	0.28334	72.5351	SCZ_PGC3	B3GALT6	Transcriptome	DLPFC	SMR	CMC+GTEX	SMR	-0.0340806	0.0315174	0.279552		35460606	10.1016/j.ajhg.2022.04.004	Jiang eet all Am J Hum Genet	BRAIN
B3GALT6	Q96L58	17978	CIS	BIP_PGC3_noukb	DECODE_Specific	-,NA		0.0194048	0.0194048	DECODE	DECODE	0.28334	72.5351	SCZ.Clozuk.2018	B3GALT6	Transcriptome	BRAIN	SMR	PsychENCODE	SMR	0.00537058	0.04816	0.911		30545856	10.1126/science.aat8127	Gandal et all science	BRAIN
B3GALT6	Q96L58	17978	CIS	BIP_PGC3_noukb	DECODE_Specific	-,NA		0.0194048	0.0194048	DECODE	DECODE	0.28334	72.5351	BD.PGC.ruderferCell2018	B3GALT6	Transcriptome	BRAIN	SMR	PsychENCODE	SMR	-0.0748201	0.0391309	0.0558701		30545856	10.1126/science.aat8127	Gandal et all science	BRAIN
B3GALT6	Q96L58	17978	CIS	BIP_PGC3_noukb	DECODE_Specific	-,NA		0.0194048	0.0194048	DECODE	DECODE	0.28334	72.5351	SCZ	B3GALT6	Proteiome	BLOOD	SMR	eQTLGen	SMR	-0.0398518	0.0144604	0.00585267		37415601	10.3389/fgene.2023.1191264	Gedik et all Front Genet	BLOOD
B3GALT6	Q96L58	17978	CIS	BIP_PGC3_noukb	DECODE_Specific	-,NA		0.0194048	0.0194048	DECODE	DECODE	0.28334	72.5351	MDD	B3GALT6	Proteiome	BRAIN	SMR	BrainMeta	SMR	-0.0130919	0.0126335	0.300069		37415601	10.3389/fgene.2023.1191264	Gedik et all Front Genet	BRAIN
B3GALT6	Q96L58	17978	CIS	BIP_PGC3_noukb	DECODE_Specific	-,NA		0.0194048	0.0194048	DECODE	DECODE	0.28334	72.5351	BIP	B3GALT6	Proteiome	BRAIN	SMR	BrainMeta	SMR	-0.0803961	0.0284588	0.00472804		37415601	10.3389/fgene.2023.1191264	Gedik et all Front Genet	BRAIN
B3GALT6	Q96L58	17978	CIS	BIP_PGC3_noukb	DECODE_Specific	-,NA		0.0194048	0.0194048	DECODE	DECODE	0.28334	72.5351	SCZ	B3GALT6	Proteiome	BRAIN	SMR	BrainMeta	SMR	-0.0654363	0.0209976	0.00183093		37415601	10.3389/fgene.2023.1191264	Gedik et all Front Genet	BRAIN
B3GALT6	Q96L58	17978	CIS	BIP_PGC3_noukb	DECODE_Specific	-,NA		0.0194048	0.0194048	DECODE	DECODE	0.28334	72.5351	MDD	B3GALT6	Proteiome	BLOOD	SMR	eQTLGen	SMR	-0.00851829	0.00864299	0.324343		37415601	10.3389/fgene.2023.1191264	Gedik et all Front Genet	BLOOD
B3GALT6	Q96L58	17978	CIS	BIP_PGC3_noukb	DECODE_Specific	-,NA		0.0194048	0.0194048	DECODE	DECODE	0.28334	72.5351	BIP	B3GALT6	Proteiome	BLOOD	SMR	eQTLGen	SMR	-0.0445716	0.0192741	0.0207495		37415601	10.3389/fgene.2023.1191264	Gedik et all Front Genet	BLOOD
B3GALT6	Q96L58	17978	CIS	BIP_PGC3_noukb	DECODE_Specific	-,NA		0.0194048	0.0194048	DECODE	DECODE	0.28334	72.5351	SCZ	B3GALT6	Proteiome	BLOOD	SMR	deCODE	SMR	-0.322021	0.162947	0.0481293		37415601	10.3389/fgene.2023.1191264	Gedik et all Front Genet	BLOOD
B3GALT6	Q96L58	17978	CIS	BIP_PGC3_noukb	DECODE_Specific	-,NA		0.0194048	0.0194048	DECODE	DECODE	0.28334	72.5351	MDD	B3GALT6	Proteiome	BLOOD	SMR	deCODE	SMR	-0.182979	0.0940232	0.0516425		37415601	10.3389/fgene.2023.1191264	Gedik et all Front Genet	BLOOD
B3GALT6	Q96L58	17978	CIS	BIP_PGC3_noukb	DECODE_Specific	-,NA		0.0194048	0.0194048	DECODE	DECODE	0.28334	72.5351	BIP	B3GALT6	Proteiome	BLOOD	SMR	deCODE	SMR	-0.554677	0.227872	0.0149264		37415601	10.3389/fgene.2023.1191264	Gedik et all Front Genet	BLOOD
B3GALT6	Q96L58	17978	CIS	BIP_PGC3_noukb	DECODE_Specific	-,NA		0.0194048	0.0194048	DECODE	DECODE	0.28334	72.5351	Depression Howard et all	B3GALT6	Proteiome	BRAIN	PWAS	ROS/MAP	FUSION	-1.12503		0.261		33846625	10.1038/s41593-021-00832-6	Wingo Nat Neurosci	BRAIN
B3GALT6	Q96L58	17978	CIS	BIP_PGC3_noukb	DECODE_Specific	-,NA		0.0194048	0.0194048	DECODE	DECODE	0.28334	72.5351	Schizophrenia	B3GALT6	Transcriptome	brain caudate nucleus	TWAS	Gtex	Fusion			0.00217728		36319771	10.1038/s41593-022-01182-7	Benjamin KJM	brain caudate nucleus
B3GALT6	Q96L58	17978	CIS	PGC3_SCZ_NoUKB	DECODE_Specific	-,NA		0.0527344	0.0527344	DECODE	DECODE	0.426669	197.121	SCZ	B3GALT6	Proteome	PLASMA	MR	deCODE	TwoSampleMR	-0.307856	0.147518	0.0368965		37085628	10.1007/s00439-023-02562-0	Dang et al Human Genetics	BLOOD
B3GALT6	Q96L58	17978	CIS	PGC3_SCZ_NoUKB	DECODE_Specific	-,NA		0.0527344	0.0527344	DECODE	DECODE	0.426669	197.121	BIP	B3GALT6	Proteome	PLASMA	MR	deCODE	TwoSampleMR	-0.554677	0.209929	0.00823668		37085628	10.1007/s00439-023-02562-0	Dang et al Human Genetics	BLOOD
B3GALT6	Q96L58	17978	CIS	PGC3_SCZ_NoUKB	DECODE_Specific	-,NA		0.0527344	0.0527344	DECODE	DECODE	0.426669	197.121	MDD	B3GALT6	Proteome	PLASMA	MR	deCODE	TwoSampleMR	-0.135396	0.0723502	0.06129		37085628	10.1007/s00439-023-02562-0	Dang et al Human Genetics	BLOOD
B3GALT6	Q96L58	17978	CIS	PGC3_SCZ_NoUKB	DECODE_Specific	-,NA		0.0527344	0.0527344	DECODE	DECODE	0.426669	197.121	Bipolar disorder	B3GALT6	Proteome	PLASMA	MR	AGES	TwoSampleMR	-0.171604	0.0612546	0.00508668		36280454	https://doi.org/10.1016/j.biopsych.2022.08.015	Lu et al Biol Psychiatry	BLOOD
B3GALT6	Q96L58	17978	CIS	PGC3_SCZ_NoUKB	DECODE_Specific	-,NA		0.0527344	0.0527344	DECODE	DECODE	0.426669	197.121	Bipolar disorder	B3GALT6	Proteome	PLASMA	MR	FENLAND	TwoSampleMR	-0.194913	0.0695431	0.00506669		36280454	https://doi.org/10.1016/j.biopsych.2022.08.015	Lu et al Biol Psychiatry	BLOOD
B3GALT6	Q96L58	17978	CIS	PGC3_SCZ_NoUKB	DECODE_Specific	-,NA		0.0527344	0.0527344	DECODE	DECODE	0.426669	197.121	Major depressive disorder	B3GALT6	Proteome	PLASMA	MR	AGES	TwoSampleMR	-0.0309963	0.0276753	0.262714		36280454	https://doi.org/10.1016/j.biopsych.2022.08.015	Lu et al Biol Psychiatry	BLOOD
B3GALT6	Q96L58	17978	CIS	PGC3_SCZ_NoUKB	DECODE_Specific	-,NA		0.0527344	0.0527344	DECODE	DECODE	0.426669	197.121	Major depressive disorder	B3GALT6	Proteome	PLASMA	MR	FENLAND	TwoSampleMR	-0.0736041	0.0314721	0.0193505		36280454	https://doi.org/10.1016/j.biopsych.2022.08.015	Lu et al Biol Psychiatry	BLOOD
B3GALT6	Q96L58	17978	CIS	PGC3_SCZ_NoUKB	DECODE_Specific	-,NA		0.0527344	0.0527344	DECODE	DECODE	0.426669	197.121	Schizophrenia	B3GALT6	Proteome	PLASMA	MR	AGES	TwoSampleMR	-0.14687	0.0450185	0.0011046		36280454	https://doi.org/10.1016/j.biopsych.2022.08.015	Lu et al Biol Psychiatry	BLOOD
B3GALT6	Q96L58	17978	CIS	PGC3_SCZ_NoUKB	DECODE_Specific	-,NA		0.0527344	0.0527344	DECODE	DECODE	0.426669	197.121	Schizophrenia	B3GALT6	Proteome	PLASMA	MR	FENLAND	TwoSampleMR	-0.0969608	0.0538071	0.0715443		36280454	https://doi.org/10.1016/j.biopsych.2022.08.015	Lu et al Biol Psychiatry	BLOOD
B3GALT6	Q96L58	17978	CIS	PGC3_SCZ_NoUKB	DECODE_Specific	-,NA		0.0527344	0.0527344	DECODE	DECODE	0.426669	197.121	SCZ_PGC3	B3GALT6	Transcriptome	DLPFC	MR	CMC+GTEX	MendelianRandomization			0.614078		35460606	10.1016/j.ajhg.2022.04.004	Jiang eet all Am J Hum Genet	BRAIN
B3GALT6	Q96L58	17978	CIS	PGC3_SCZ_NoUKB	DECODE_Specific	-,NA		0.0527344	0.0527344	DECODE	DECODE	0.426669	197.121	SCZ_PGC3	B3GALT6	Transcriptome	DLPFC	MR	CMC+GTEX	MendelianRandomization			0.596305		35460606	10.1016/j.ajhg.2022.04.004	Jiang eet all Am J Hum Genet	BRAIN
B3GALT6	Q96L58	17978	CIS	PGC3_SCZ_NoUKB	DECODE_Specific	-,NA		0.0527344	0.0527344	DECODE	DECODE	0.426669	197.121	SCZ_PGC3	B3GALT6	Transcriptome	DLPFC	MR	CMC+GTEX	MendelianRandomization			0.793805		35460606	10.1016/j.ajhg.2022.04.004	Jiang eet all Am J Hum Genet	BRAIN
B3GALT6	Q96L58	17978	CIS	PGC3_SCZ_NoUKB	DECODE_Specific	-,NA		0.0527344	0.0527344	DECODE	DECODE	0.426669	197.121	SCZ_PGC3	B3GALT6	Transcriptome	DLPFC	MR	CMC+GTEX	EMIC			0.444369		35460606	10.1016/j.ajhg.2022.04.004	Jiang eet all Am J Hum Genet	BRAIN
B3GALT6	Q96L58	17978	CIS	PGC3_SCZ_NoUKB	DECODE_Specific	-,NA		0.0527344	0.0527344	DECODE	DECODE	0.426669	197.121	BIP_2019_Stahl_etall	B3GALT6	Transcriptome	DLPFC	MR	CMC+GTEX	MendelianRandomization			0.517908		35460606	10.1016/j.ajhg.2022.04.004	Jiang eet all Am J Hum Genet	BRAIN
B3GALT6	Q96L58	17978	CIS	PGC3_SCZ_NoUKB	DECODE_Specific	-,NA		0.0527344	0.0527344	DECODE	DECODE	0.426669	197.121	BIP_2019_Stahl_etall	B3GALT6	Transcriptome	DLPFC	MR	CMC+GTEX	MendelianRandomization			0.516259		35460606	10.1016/j.ajhg.2022.04.004	Jiang eet all Am J Hum Genet	BRAIN
B3GALT6	Q96L58	17978	CIS	PGC3_SCZ_NoUKB	DECODE_Specific	-,NA		0.0527344	0.0527344	DECODE	DECODE	0.426669	197.121	BIP_2019_Stahl_etall	B3GALT6	Transcriptome	DLPFC	MR	CMC+GTEX	MendelianRandomization			0.499514		35460606	10.1016/j.ajhg.2022.04.004	Jiang eet all Am J Hum Genet	BRAIN
B3GALT6	Q96L58	17978	CIS	PGC3_SCZ_NoUKB	DECODE_Specific	-,NA		0.0527344	0.0527344	DECODE	DECODE	0.426669	197.121	BIP_2019_Stahl_etall	B3GALT6	Transcriptome	DLPFC	MR	CMC+GTEX	EMIC			0.0494763		35460606	10.1016/j.ajhg.2022.04.004	Jiang eet all Am J Hum Genet	BRAIN
B3GALT6	Q96L58	17978	CIS	PGC3_SCZ_NoUKB	DECODE_Specific	-,NA		0.0527344	0.0527344	DECODE	DECODE	0.426669	197.121	Deepression_Wray_tall	B3GALT6	Transcriptome	BRAIN DLPFC	MR	PsychENCODE	TwoSampleMR	-0.01	0.01	0.23		35296807	10.1038/s41380-022-01507-9	Deng et all Mol Psychiatry	BRAIN
B3GALT6	Q96L58	17978	CIS	PGC3_SCZ_NoUKB	DECODE_Specific	-,NA		0.0527344	0.0527344	DECODE	DECODE	0.426669	197.121	Deepression_Wray_tall	B3GALT6	Proteiome	BLOOD	MR	AGES	TwoSampleMR	-0.03	0.03	0.263		35296807	10.1038/s41380-022-01507-9	Deng et all Mol Psychiatry	BLOOD
B3GALT6	Q96L58	17978	CIS	PGC3_SCZ_NoUKB	DECODE_Specific	-,NA		0.0527344	0.0527344	DECODE	DECODE	0.426669	197.121	Deepression_Wray_tall	B3GALT6	Transcriptome	BLOOD	MR	GTEx	TwoSampleMR	-0.03	0.02	0.246		35296807	10.1038/s41380-022-01507-9	Deng et all Mol Psychiatry	BLOOD
B3GALT6	Q96L58	17978	CIS	PGC3_SCZ_NoUKB	DECODE_Specific	-,NA		0.0527344	0.0527344	DECODE	DECODE	0.426669	197.121	SCZ_PGC3	B3GALT6	Transcriptome	DLPFC	SMR	CMC+GTEX	SMR	-0.0340806	0.0315174	0.279552		35460606	10.1016/j.ajhg.2022.04.004	Jiang eet all Am J Hum Genet	BRAIN
B3GALT6	Q96L58	17978	CIS	PGC3_SCZ_NoUKB	DECODE_Specific	-,NA		0.0527344	0.0527344	DECODE	DECODE	0.426669	197.121	SCZ.Clozuk.2018	B3GALT6	Transcriptome	BRAIN	SMR	PsychENCODE	SMR	0.00537058	0.04816	0.911		30545856	10.1126/science.aat8127	Gandal et all science	BRAIN
B3GALT6	Q96L58	17978	CIS	PGC3_SCZ_NoUKB	DECODE_Specific	-,NA		0.0527344	0.0527344	DECODE	DECODE	0.426669	197.121	BD.PGC.ruderferCell2018	B3GALT6	Transcriptome	BRAIN	SMR	PsychENCODE	SMR	-0.0748201	0.0391309	0.0558701		30545856	10.1126/science.aat8127	Gandal et all science	BRAIN
B3GALT6	Q96L58	17978	CIS	PGC3_SCZ_NoUKB	DECODE_Specific	-,NA		0.0527344	0.0527344	DECODE	DECODE	0.426669	197.121	SCZ	B3GALT6	Proteiome	BLOOD	SMR	eQTLGen	SMR	-0.0398518	0.0144604	0.00585267		37415601	10.3389/fgene.2023.1191264	Gedik et all Front Genet	BLOOD
B3GALT6	Q96L58	17978	CIS	PGC3_SCZ_NoUKB	DECODE_Specific	-,NA		0.0527344	0.0527344	DECODE	DECODE	0.426669	197.121	MDD	B3GALT6	Proteiome	BRAIN	SMR	BrainMeta	SMR	-0.0130919	0.0126335	0.300069		37415601	10.3389/fgene.2023.1191264	Gedik et all Front Genet	BRAIN
B3GALT6	Q96L58	17978	CIS	PGC3_SCZ_NoUKB	DECODE_Specific	-,NA		0.0527344	0.0527344	DECODE	DECODE	0.426669	197.121	BIP	B3GALT6	Proteiome	BRAIN	SMR	BrainMeta	SMR	-0.0803961	0.0284588	0.00472804		37415601	10.3389/fgene.2023.1191264	Gedik et all Front Genet	BRAIN
B3GALT6	Q96L58	17978	CIS	PGC3_SCZ_NoUKB	DECODE_Specific	-,NA		0.0527344	0.0527344	DECODE	DECODE	0.426669	197.121	SCZ	B3GALT6	Proteiome	BRAIN	SMR	BrainMeta	SMR	-0.0654363	0.0209976	0.00183093		37415601	10.3389/fgene.2023.1191264	Gedik et all Front Genet	BRAIN
B3GALT6	Q96L58	17978	CIS	PGC3_SCZ_NoUKB	DECODE_Specific	-,NA		0.0527344	0.0527344	DECODE	DECODE	0.426669	197.121	MDD	B3GALT6	Proteiome	BLOOD	SMR	eQTLGen	SMR	-0.00851829	0.00864299	0.324343		37415601	10.3389/fgene.2023.1191264	Gedik et all Front Genet	BLOOD
B3GALT6	Q96L58	17978	CIS	PGC3_SCZ_NoUKB	DECODE_Specific	-,NA		0.0527344	0.0527344	DECODE	DECODE	0.426669	197.121	BIP	B3GALT6	Proteiome	BLOOD	SMR	eQTLGen	SMR	-0.0445716	0.0192741	0.0207495		37415601	10.3389/fgene.2023.1191264	Gedik et all Front Genet	BLOOD
B3GALT6	Q96L58	17978	CIS	PGC3_SCZ_NoUKB	DECODE_Specific	-,NA		0.0527344	0.0527344	DECODE	DECODE	0.426669	197.121	SCZ	B3GALT6	Proteiome	BLOOD	SMR	deCODE	SMR	-0.322021	0.162947	0.0481293		37415601	10.3389/fgene.2023.1191264	Gedik et all Front Genet	BLOOD
B3GALT6	Q96L58	17978	CIS	PGC3_SCZ_NoUKB	DECODE_Specific	-,NA		0.0527344	0.0527344	DECODE	DECODE	0.426669	197.121	MDD	B3GALT6	Proteiome	BLOOD	SMR	deCODE	SMR	-0.182979	0.0940232	0.0516425		37415601	10.3389/fgene.2023.1191264	Gedik et all Front Genet	BLOOD
B3GALT6	Q96L58	17978	CIS	PGC3_SCZ_NoUKB	DECODE_Specific	-,NA		0.0527344	0.0527344	DECODE	DECODE	0.426669	197.121	BIP	B3GALT6	Proteiome	BLOOD	SMR	deCODE	SMR	-0.554677	0.227872	0.0149264		37415601	10.3389/fgene.2023.1191264	Gedik et all Front Genet	BLOOD
B3GALT6	Q96L58	17978	CIS	PGC3_SCZ_NoUKB	DECODE_Specific	-,NA		0.0527344	0.0527344	DECODE	DECODE	0.426669	197.121	Depression Howard et all	B3GALT6	Proteiome	BRAIN	PWAS	ROS/MAP	FUSION	-1.12503		0.261		33846625	10.1038/s41593-021-00832-6	Wingo Nat Neurosci	BRAIN
B3GALT6	Q96L58	17978	CIS	PGC3_SCZ_NoUKB	DECODE_Specific	-,NA		0.0527344	0.0527344	DECODE	DECODE	0.426669	197.121	Schizophrenia	B3GALT6	Transcriptome	brain caudate nucleus	TWAS	Gtex	Fusion			0.00217728		36319771	10.1038/s41593-022-01182-7	Benjamin KJM	brain caudate nucleus
B3GALT6	Q96L58	17978	CIS	Cognition_Meta	DECODE_Specific	-,NA		0.111822	0.111822	DECODE	DECODE	0.706067	417.992	SCZ	B3GALT6	Proteome	PLASMA	MR	deCODE	TwoSampleMR	-0.307856	0.147518	0.0368965		37085628	10.1007/s00439-023-02562-0	Dang et al Human Genetics	BLOOD
B3GALT6	Q96L58	17978	CIS	Cognition_Meta	DECODE_Specific	-,NA		0.111822	0.111822	DECODE	DECODE	0.706067	417.992	BIP	B3GALT6	Proteome	PLASMA	MR	deCODE	TwoSampleMR	-0.554677	0.209929	0.00823668		37085628	10.1007/s00439-023-02562-0	Dang et al Human Genetics	BLOOD
B3GALT6	Q96L58	17978	CIS	Cognition_Meta	DECODE_Specific	-,NA		0.111822	0.111822	DECODE	DECODE	0.706067	417.992	MDD	B3GALT6	Proteome	PLASMA	MR	deCODE	TwoSampleMR	-0.135396	0.0723502	0.06129		37085628	10.1007/s00439-023-02562-0	Dang et al Human Genetics	BLOOD
B3GALT6	Q96L58	17978	CIS	Cognition_Meta	DECODE_Specific	-,NA		0.111822	0.111822	DECODE	DECODE	0.706067	417.992	Bipolar disorder	B3GALT6	Proteome	PLASMA	MR	AGES	TwoSampleMR	-0.171604	0.0612546	0.00508668		36280454	https://doi.org/10.1016/j.biopsych.2022.08.015	Lu et al Biol Psychiatry	BLOOD
B3GALT6	Q96L58	17978	CIS	Cognition_Meta	DECODE_Specific	-,NA		0.111822	0.111822	DECODE	DECODE	0.706067	417.992	Bipolar disorder	B3GALT6	Proteome	PLASMA	MR	FENLAND	TwoSampleMR	-0.194913	0.0695431	0.00506669		36280454	https://doi.org/10.1016/j.biopsych.2022.08.015	Lu et al Biol Psychiatry	BLOOD
B3GALT6	Q96L58	17978	CIS	Cognition_Meta	DECODE_Specific	-,NA		0.111822	0.111822	DECODE	DECODE	0.706067	417.992	Major depressive disorder	B3GALT6	Proteome	PLASMA	MR	AGES	TwoSampleMR	-0.0309963	0.0276753	0.262714		36280454	https://doi.org/10.1016/j.biopsych.2022.08.015	Lu et al Biol Psychiatry	BLOOD
B3GALT6	Q96L58	17978	CIS	Cognition_Meta	DECODE_Specific	-,NA		0.111822	0.111822	DECODE	DECODE	0.706067	417.992	Major depressive disorder	B3GALT6	Proteome	PLASMA	MR	FENLAND	TwoSampleMR	-0.0736041	0.0314721	0.0193505		36280454	https://doi.org/10.1016/j.biopsych.2022.08.015	Lu et al Biol Psychiatry	BLOOD
B3GALT6	Q96L58	17978	CIS	Cognition_Meta	DECODE_Specific	-,NA		0.111822	0.111822	DECODE	DECODE	0.706067	417.992	Schizophrenia	B3GALT6	Proteome	PLASMA	MR	AGES	TwoSampleMR	-0.14687	0.0450185	0.0011046		36280454	https://doi.org/10.1016/j.biopsych.2022.08.015	Lu et al Biol Psychiatry	BLOOD
B3GALT6	Q96L58	17978	CIS	Cognition_Meta	DECODE_Specific	-,NA		0.111822	0.111822	DECODE	DECODE	0.706067	417.992	Schizophrenia	B3GALT6	Proteome	PLASMA	MR	FENLAND	TwoSampleMR	-0.0969608	0.0538071	0.0715443		36280454	https://doi.org/10.1016/j.biopsych.2022.08.015	Lu et al Biol Psychiatry	BLOOD
B3GALT6	Q96L58	17978	CIS	Cognition_Meta	DECODE_Specific	-,NA		0.111822	0.111822	DECODE	DECODE	0.706067	417.992	SCZ_PGC3	B3GALT6	Transcriptome	DLPFC	MR	CMC+GTEX	MendelianRandomization			0.614078		35460606	10.1016/j.ajhg.2022.04.004	Jiang eet all Am J Hum Genet	BRAIN
B3GALT6	Q96L58	17978	CIS	Cognition_Meta	DECODE_Specific	-,NA		0.111822	0.111822	DECODE	DECODE	0.706067	417.992	SCZ_PGC3	B3GALT6	Transcriptome	DLPFC	MR	CMC+GTEX	MendelianRandomization			0.596305		35460606	10.1016/j.ajhg.2022.04.004	Jiang eet all Am J Hum Genet	BRAIN
B3GALT6	Q96L58	17978	CIS	Cognition_Meta	DECODE_Specific	-,NA		0.111822	0.111822	DECODE	DECODE	0.706067	417.992	SCZ_PGC3	B3GALT6	Transcriptome	DLPFC	MR	CMC+GTEX	MendelianRandomization			0.793805		35460606	10.1016/j.ajhg.2022.04.004	Jiang eet all Am J Hum Genet	BRAIN
B3GALT6	Q96L58	17978	CIS	Cognition_Meta	DECODE_Specific	-,NA		0.111822	0.111822	DECODE	DECODE	0.706067	417.992	SCZ_PGC3	B3GALT6	Transcriptome	DLPFC	MR	CMC+GTEX	EMIC			0.444369		35460606	10.1016/j.ajhg.2022.04.004	Jiang eet all Am J Hum Genet	BRAIN
B3GALT6	Q96L58	17978	CIS	Cognition_Meta	DECODE_Specific	-,NA		0.111822	0.111822	DECODE	DECODE	0.706067	417.992	BIP_2019_Stahl_etall	B3GALT6	Transcriptome	DLPFC	MR	CMC+GTEX	MendelianRandomization			0.517908		35460606	10.1016/j.ajhg.2022.04.004	Jiang eet all Am J Hum Genet	BRAIN
B3GALT6	Q96L58	17978	CIS	Cognition_Meta	DECODE_Specific	-,NA		0.111822	0.111822	DECODE	DECODE	0.706067	417.992	BIP_2019_Stahl_etall	B3GALT6	Transcriptome	DLPFC	MR	CMC+GTEX	MendelianRandomization			0.516259		35460606	10.1016/j.ajhg.2022.04.004	Jiang eet all Am J Hum Genet	BRAIN
B3GALT6	Q96L58	17978	CIS	Cognition_Meta	DECODE_Specific	-,NA		0.111822	0.111822	DECODE	DECODE	0.706067	417.992	BIP_2019_Stahl_etall	B3GALT6	Transcriptome	DLPFC	MR	CMC+GTEX	MendelianRandomization			0.499514		35460606	10.1016/j.ajhg.2022.04.004	Jiang eet all Am J Hum Genet	BRAIN
B3GALT6	Q96L58	17978	CIS	Cognition_Meta	DECODE_Specific	-,NA		0.111822	0.111822	DECODE	DECODE	0.706067	417.992	BIP_2019_Stahl_etall	B3GALT6	Transcriptome	DLPFC	MR	CMC+GTEX	EMIC			0.0494763		35460606	10.1016/j.ajhg.2022.04.004	Jiang eet all Am J Hum Genet	BRAIN
B3GALT6	Q96L58	17978	CIS	Cognition_Meta	DECODE_Specific	-,NA		0.111822	0.111822	DECODE	DECODE	0.706067	417.992	Deepression_Wray_tall	B3GALT6	Transcriptome	BRAIN DLPFC	MR	PsychENCODE	TwoSampleMR	-0.01	0.01	0.23		35296807	10.1038/s41380-022-01507-9	Deng et all Mol Psychiatry	BRAIN
B3GALT6	Q96L58	17978	CIS	Cognition_Meta	DECODE_Specific	-,NA		0.111822	0.111822	DECODE	DECODE	0.706067	417.992	Deepression_Wray_tall	B3GALT6	Proteiome	BLOOD	MR	AGES	TwoSampleMR	-0.03	0.03	0.263		35296807	10.1038/s41380-022-01507-9	Deng et all Mol Psychiatry	BLOOD
B3GALT6	Q96L58	17978	CIS	Cognition_Meta	DECODE_Specific	-,NA		0.111822	0.111822	DECODE	DECODE	0.706067	417.992	Deepression_Wray_tall	B3GALT6	Transcriptome	BLOOD	MR	GTEx	TwoSampleMR	-0.03	0.02	0.246		35296807	10.1038/s41380-022-01507-9	Deng et all Mol Psychiatry	BLOOD
B3GALT6	Q96L58	17978	CIS	Cognition_Meta	DECODE_Specific	-,NA		0.111822	0.111822	DECODE	DECODE	0.706067	417.992	SCZ_PGC3	B3GALT6	Transcriptome	DLPFC	SMR	CMC+GTEX	SMR	-0.0340806	0.0315174	0.279552		35460606	10.1016/j.ajhg.2022.04.004	Jiang eet all Am J Hum Genet	BRAIN
B3GALT6	Q96L58	17978	CIS	Cognition_Meta	DECODE_Specific	-,NA		0.111822	0.111822	DECODE	DECODE	0.706067	417.992	SCZ.Clozuk.2018	B3GALT6	Transcriptome	BRAIN	SMR	PsychENCODE	SMR	0.00537058	0.04816	0.911		30545856	10.1126/science.aat8127	Gandal et all science	BRAIN
B3GALT6	Q96L58	17978	CIS	Cognition_Meta	DECODE_Specific	-,NA		0.111822	0.111822	DECODE	DECODE	0.706067	417.992	BD.PGC.ruderferCell2018	B3GALT6	Transcriptome	BRAIN	SMR	PsychENCODE	SMR	-0.0748201	0.0391309	0.0558701		30545856	10.1126/science.aat8127	Gandal et all science	BRAIN
B3GALT6	Q96L58	17978	CIS	Cognition_Meta	DECODE_Specific	-,NA		0.111822	0.111822	DECODE	DECODE	0.706067	417.992	SCZ	B3GALT6	Proteiome	BLOOD	SMR	eQTLGen	SMR	-0.0398518	0.0144604	0.00585267		37415601	10.3389/fgene.2023.1191264	Gedik et all Front Genet	BLOOD
B3GALT6	Q96L58	17978	CIS	Cognition_Meta	DECODE_Specific	-,NA		0.111822	0.111822	DECODE	DECODE	0.706067	417.992	MDD	B3GALT6	Proteiome	BRAIN	SMR	BrainMeta	SMR	-0.0130919	0.0126335	0.300069		37415601	10.3389/fgene.2023.1191264	Gedik et all Front Genet	BRAIN
B3GALT6	Q96L58	17978	CIS	Cognition_Meta	DECODE_Specific	-,NA		0.111822	0.111822	DECODE	DECODE	0.706067	417.992	BIP	B3GALT6	Proteiome	BRAIN	SMR	BrainMeta	SMR	-0.0803961	0.0284588	0.00472804		37415601	10.3389/fgene.2023.1191264	Gedik et all Front Genet	BRAIN
B3GALT6	Q96L58	17978	CIS	Cognition_Meta	DECODE_Specific	-,NA		0.111822	0.111822	DECODE	DECODE	0.706067	417.992	SCZ	B3GALT6	Proteiome	BRAIN	SMR	BrainMeta	SMR	-0.0654363	0.0209976	0.00183093		37415601	10.3389/fgene.2023.1191264	Gedik et all Front Genet	BRAIN
B3GALT6	Q96L58	17978	CIS	Cognition_Meta	DECODE_Specific	-,NA		0.111822	0.111822	DECODE	DECODE	0.706067	417.992	MDD	B3GALT6	Proteiome	BLOOD	SMR	eQTLGen	SMR	-0.00851829	0.00864299	0.324343		37415601	10.3389/fgene.2023.1191264	Gedik et all Front Genet	BLOOD
B3GALT6	Q96L58	17978	CIS	Cognition_Meta	DECODE_Specific	-,NA		0.111822	0.111822	DECODE	DECODE	0.706067	417.992	BIP	B3GALT6	Proteiome	BLOOD	SMR	eQTLGen	SMR	-0.0445716	0.0192741	0.0207495		37415601	10.3389/fgene.2023.1191264	Gedik et all Front Genet	BLOOD
B3GALT6	Q96L58	17978	CIS	Cognition_Meta	DECODE_Specific	-,NA		0.111822	0.111822	DECODE	DECODE	0.706067	417.992	SCZ	B3GALT6	Proteiome	BLOOD	SMR	deCODE	SMR	-0.322021	0.162947	0.0481293		37415601	10.3389/fgene.2023.1191264	Gedik et all Front Genet	BLOOD
B3GALT6	Q96L58	17978	CIS	Cognition_Meta	DECODE_Specific	-,NA		0.111822	0.111822	DECODE	DECODE	0.706067	417.992	MDD	B3GALT6	Proteiome	BLOOD	SMR	deCODE	SMR	-0.182979	0.0940232	0.0516425		37415601	10.3389/fgene.2023.1191264	Gedik et all Front Genet	BLOOD
B3GALT6	Q96L58	17978	CIS	Cognition_Meta	DECODE_Specific	-,NA		0.111822	0.111822	DECODE	DECODE	0.706067	417.992	BIP	B3GALT6	Proteiome	BLOOD	SMR	deCODE	SMR	-0.554677	0.227872	0.0149264		37415601	10.3389/fgene.2023.1191264	Gedik et all Front Genet	BLOOD
B3GALT6	Q96L58	17978	CIS	Cognition_Meta	DECODE_Specific	-,NA		0.111822	0.111822	DECODE	DECODE	0.706067	417.992	Depression Howard et all	B3GALT6	Proteiome	BRAIN	PWAS	ROS/MAP	FUSION	-1.12503		0.261		33846625	10.1038/s41593-021-00832-6	Wingo Nat Neurosci	BRAIN
B3GALT6	Q96L58	17978	CIS	Cognition_Meta	DECODE_Specific	-,NA		0.111822	0.111822	DECODE	DECODE	0.706067	417.992	Schizophrenia	B3GALT6	Transcriptome	brain caudate nucleus	TWAS	Gtex	Fusion			0.00217728		36319771	10.1038/s41593-022-01182-7	Benjamin KJM	brain caudate nucleus
B3GALT6	Q96L58	17978	CIS	Depression_iPSYCH_2023	DECODE_Specific	+,NA		0.772007	0.772007	DECODE	DECODE	1.35101	2885.76	SCZ	B3GALT6	Proteome	PLASMA	MR	deCODE	TwoSampleMR	-0.307856	0.147518	0.0368965		37085628	10.1007/s00439-023-02562-0	Dang et al Human Genetics	BLOOD
B3GALT6	Q96L58	17978	CIS	Depression_iPSYCH_2023	DECODE_Specific	+,NA		0.772007	0.772007	DECODE	DECODE	1.35101	2885.76	BIP	B3GALT6	Proteome	PLASMA	MR	deCODE	TwoSampleMR	-0.554677	0.209929	0.00823668		37085628	10.1007/s00439-023-02562-0	Dang et al Human Genetics	BLOOD
B3GALT6	Q96L58	17978	CIS	Depression_iPSYCH_2023	DECODE_Specific	+,NA		0.772007	0.772007	DECODE	DECODE	1.35101	2885.76	MDD	B3GALT6	Proteome	PLASMA	MR	deCODE	TwoSampleMR	-0.135396	0.0723502	0.06129		37085628	10.1007/s00439-023-02562-0	Dang et al Human Genetics	BLOOD
B3GALT6	Q96L58	17978	CIS	Depression_iPSYCH_2023	DECODE_Specific	+,NA		0.772007	0.772007	DECODE	DECODE	1.35101	2885.76	Bipolar disorder	B3GALT6	Proteome	PLASMA	MR	AGES	TwoSampleMR	-0.171604	0.0612546	0.00508668		36280454	https://doi.org/10.1016/j.biopsych.2022.08.015	Lu et al Biol Psychiatry	BLOOD
B3GALT6	Q96L58	17978	CIS	Depression_iPSYCH_2023	DECODE_Specific	+,NA		0.772007	0.772007	DECODE	DECODE	1.35101	2885.76	Bipolar disorder	B3GALT6	Proteome	PLASMA	MR	FENLAND	TwoSampleMR	-0.194913	0.0695431	0.00506669		36280454	https://doi.org/10.1016/j.biopsych.2022.08.015	Lu et al Biol Psychiatry	BLOOD
B3GALT6	Q96L58	17978	CIS	Depression_iPSYCH_2023	DECODE_Specific	+,NA		0.772007	0.772007	DECODE	DECODE	1.35101	2885.76	Major depressive disorder	B3GALT6	Proteome	PLASMA	MR	AGES	TwoSampleMR	-0.0309963	0.0276753	0.262714		36280454	https://doi.org/10.1016/j.biopsych.2022.08.015	Lu et al Biol Psychiatry	BLOOD
B3GALT6	Q96L58	17978	CIS	Depression_iPSYCH_2023	DECODE_Specific	+,NA		0.772007	0.772007	DECODE	DECODE	1.35101	2885.76	Major depressive disorder	B3GALT6	Proteome	PLASMA	MR	FENLAND	TwoSampleMR	-0.0736041	0.0314721	0.0193505		36280454	https://doi.org/10.1016/j.biopsych.2022.08.015	Lu et al Biol Psychiatry	BLOOD
B3GALT6	Q96L58	17978	CIS	Depression_iPSYCH_2023	DECODE_Specific	+,NA		0.772007	0.772007	DECODE	DECODE	1.35101	2885.76	Schizophrenia	B3GALT6	Proteome	PLASMA	MR	AGES	TwoSampleMR	-0.14687	0.0450185	0.0011046		36280454	https://doi.org/10.1016/j.biopsych.2022.08.015	Lu et al Biol Psychiatry	BLOOD
B3GALT6	Q96L58	17978	CIS	Depression_iPSYCH_2023	DECODE_Specific	+,NA		0.772007	0.772007	DECODE	DECODE	1.35101	2885.76	Schizophrenia	B3GALT6	Proteome	PLASMA	MR	FENLAND	TwoSampleMR	-0.0969608	0.0538071	0.0715443		36280454	https://doi.org/10.1016/j.biopsych.2022.08.015	Lu et al Biol Psychiatry	BLOOD
B3GALT6	Q96L58	17978	CIS	Depression_iPSYCH_2023	DECODE_Specific	+,NA		0.772007	0.772007	DECODE	DECODE	1.35101	2885.76	SCZ_PGC3	B3GALT6	Transcriptome	DLPFC	MR	CMC+GTEX	MendelianRandomization			0.614078		35460606	10.1016/j.ajhg.2022.04.004	Jiang eet all Am J Hum Genet	BRAIN
B3GALT6	Q96L58	17978	CIS	Depression_iPSYCH_2023	DECODE_Specific	+,NA		0.772007	0.772007	DECODE	DECODE	1.35101	2885.76	SCZ_PGC3	B3GALT6	Transcriptome	DLPFC	MR	CMC+GTEX	MendelianRandomization			0.596305		35460606	10.1016/j.ajhg.2022.04.004	Jiang eet all Am J Hum Genet	BRAIN
B3GALT6	Q96L58	17978	CIS	Depression_iPSYCH_2023	DECODE_Specific	+,NA		0.772007	0.772007	DECODE	DECODE	1.35101	2885.76	SCZ_PGC3	B3GALT6	Transcriptome	DLPFC	MR	CMC+GTEX	MendelianRandomization			0.793805		35460606	10.1016/j.ajhg.2022.04.004	Jiang eet all Am J Hum Genet	BRAIN
B3GALT6	Q96L58	17978	CIS	Depression_iPSYCH_2023	DECODE_Specific	+,NA		0.772007	0.772007	DECODE	DECODE	1.35101	2885.76	SCZ_PGC3	B3GALT6	Transcriptome	DLPFC	MR	CMC+GTEX	EMIC			0.444369		35460606	10.1016/j.ajhg.2022.04.004	Jiang eet all Am J Hum Genet	BRAIN
B3GALT6	Q96L58	17978	CIS	Depression_iPSYCH_2023	DECODE_Specific	+,NA		0.772007	0.772007	DECODE	DECODE	1.35101	2885.76	BIP_2019_Stahl_etall	B3GALT6	Transcriptome	DLPFC	MR	CMC+GTEX	MendelianRandomization			0.517908		35460606	10.1016/j.ajhg.2022.04.004	Jiang eet all Am J Hum Genet	BRAIN
B3GALT6	Q96L58	17978	CIS	Depression_iPSYCH_2023	DECODE_Specific	+,NA		0.772007	0.772007	DECODE	DECODE	1.35101	2885.76	BIP_2019_Stahl_etall	B3GALT6	Transcriptome	DLPFC	MR	CMC+GTEX	MendelianRandomization			0.516259		35460606	10.1016/j.ajhg.2022.04.004	Jiang eet all Am J Hum Genet	BRAIN
B3GALT6	Q96L58	17978	CIS	Depression_iPSYCH_2023	DECODE_Specific	+,NA		0.772007	0.772007	DECODE	DECODE	1.35101	2885.76	BIP_2019_Stahl_etall	B3GALT6	Transcriptome	DLPFC	MR	CMC+GTEX	MendelianRandomization			0.499514		35460606	10.1016/j.ajhg.2022.04.004	Jiang eet all Am J Hum Genet	BRAIN
B3GALT6	Q96L58	17978	CIS	Depression_iPSYCH_2023	DECODE_Specific	+,NA		0.772007	0.772007	DECODE	DECODE	1.35101	2885.76	BIP_2019_Stahl_etall	B3GALT6	Transcriptome	DLPFC	MR	CMC+GTEX	EMIC			0.0494763		35460606	10.1016/j.ajhg.2022.04.004	Jiang eet all Am J Hum Genet	BRAIN
B3GALT6	Q96L58	17978	CIS	Depression_iPSYCH_2023	DECODE_Specific	+,NA		0.772007	0.772007	DECODE	DECODE	1.35101	2885.76	Deepression_Wray_tall	B3GALT6	Transcriptome	BRAIN DLPFC	MR	PsychENCODE	TwoSampleMR	-0.01	0.01	0.23		35296807	10.1038/s41380-022-01507-9	Deng et all Mol Psychiatry	BRAIN
B3GALT6	Q96L58	17978	CIS	Depression_iPSYCH_2023	DECODE_Specific	+,NA		0.772007	0.772007	DECODE	DECODE	1.35101	2885.76	Deepression_Wray_tall	B3GALT6	Proteiome	BLOOD	MR	AGES	TwoSampleMR	-0.03	0.03	0.263		35296807	10.1038/s41380-022-01507-9	Deng et all Mol Psychiatry	BLOOD
B3GALT6	Q96L58	17978	CIS	Depression_iPSYCH_2023	DECODE_Specific	+,NA		0.772007	0.772007	DECODE	DECODE	1.35101	2885.76	Deepression_Wray_tall	B3GALT6	Transcriptome	BLOOD	MR	GTEx	TwoSampleMR	-0.03	0.02	0.246		35296807	10.1038/s41380-022-01507-9	Deng et all Mol Psychiatry	BLOOD
B3GALT6	Q96L58	17978	CIS	Depression_iPSYCH_2023	DECODE_Specific	+,NA		0.772007	0.772007	DECODE	DECODE	1.35101	2885.76	SCZ_PGC3	B3GALT6	Transcriptome	DLPFC	SMR	CMC+GTEX	SMR	-0.0340806	0.0315174	0.279552		35460606	10.1016/j.ajhg.2022.04.004	Jiang eet all Am J Hum Genet	BRAIN
B3GALT6	Q96L58	17978	CIS	Depression_iPSYCH_2023	DECODE_Specific	+,NA		0.772007	0.772007	DECODE	DECODE	1.35101	2885.76	SCZ.Clozuk.2018	B3GALT6	Transcriptome	BRAIN	SMR	PsychENCODE	SMR	0.00537058	0.04816	0.911		30545856	10.1126/science.aat8127	Gandal et all science	BRAIN
B3GALT6	Q96L58	17978	CIS	Depression_iPSYCH_2023	DECODE_Specific	+,NA		0.772007	0.772007	DECODE	DECODE	1.35101	2885.76	BD.PGC.ruderferCell2018	B3GALT6	Transcriptome	BRAIN	SMR	PsychENCODE	SMR	-0.0748201	0.0391309	0.0558701		30545856	10.1126/science.aat8127	Gandal et all science	BRAIN
B3GALT6	Q96L58	17978	CIS	Depression_iPSYCH_2023	DECODE_Specific	+,NA		0.772007	0.772007	DECODE	DECODE	1.35101	2885.76	SCZ	B3GALT6	Proteiome	BLOOD	SMR	eQTLGen	SMR	-0.0398518	0.0144604	0.00585267		37415601	10.3389/fgene.2023.1191264	Gedik et all Front Genet	BLOOD
B3GALT6	Q96L58	17978	CIS	Depression_iPSYCH_2023	DECODE_Specific	+,NA		0.772007	0.772007	DECODE	DECODE	1.35101	2885.76	MDD	B3GALT6	Proteiome	BRAIN	SMR	BrainMeta	SMR	-0.0130919	0.0126335	0.300069		37415601	10.3389/fgene.2023.1191264	Gedik et all Front Genet	BRAIN
B3GALT6	Q96L58	17978	CIS	Depression_iPSYCH_2023	DECODE_Specific	+,NA		0.772007	0.772007	DECODE	DECODE	1.35101	2885.76	BIP	B3GALT6	Proteiome	BRAIN	SMR	BrainMeta	SMR	-0.0803961	0.0284588	0.00472804		37415601	10.3389/fgene.2023.1191264	Gedik et all Front Genet	BRAIN
B3GALT6	Q96L58	17978	CIS	Depression_iPSYCH_2023	DECODE_Specific	+,NA		0.772007	0.772007	DECODE	DECODE	1.35101	2885.76	SCZ	B3GALT6	Proteiome	BRAIN	SMR	BrainMeta	SMR	-0.0654363	0.0209976	0.00183093		37415601	10.3389/fgene.2023.1191264	Gedik et all Front Genet	BRAIN
B3GALT6	Q96L58	17978	CIS	Depression_iPSYCH_2023	DECODE_Specific	+,NA		0.772007	0.772007	DECODE	DECODE	1.35101	2885.76	MDD	B3GALT6	Proteiome	BLOOD	SMR	eQTLGen	SMR	-0.00851829	0.00864299	0.324343		37415601	10.3389/fgene.2023.1191264	Gedik et all Front Genet	BLOOD
B3GALT6	Q96L58	17978	CIS	Depression_iPSYCH_2023	DECODE_Specific	+,NA		0.772007	0.772007	DECODE	DECODE	1.35101	2885.76	BIP	B3GALT6	Proteiome	BLOOD	SMR	eQTLGen	SMR	-0.0445716	0.0192741	0.0207495		37415601	10.3389/fgene.2023.1191264	Gedik et all Front Genet	BLOOD
B3GALT6	Q96L58	17978	CIS	Depression_iPSYCH_2023	DECODE_Specific	+,NA		0.772007	0.772007	DECODE	DECODE	1.35101	2885.76	SCZ	B3GALT6	Proteiome	BLOOD	SMR	deCODE	SMR	-0.322021	0.162947	0.0481293		37415601	10.3389/fgene.2023.1191264	Gedik et all Front Genet	BLOOD
B3GALT6	Q96L58	17978	CIS	Depression_iPSYCH_2023	DECODE_Specific	+,NA		0.772007	0.772007	DECODE	DECODE	1.35101	2885.76	MDD	B3GALT6	Proteiome	BLOOD	SMR	deCODE	SMR	-0.182979	0.0940232	0.0516425		37415601	10.3389/fgene.2023.1191264	Gedik et all Front Genet	BLOOD
B3GALT6	Q96L58	17978	CIS	Depression_iPSYCH_2023	DECODE_Specific	+,NA		0.772007	0.772007	DECODE	DECODE	1.35101	2885.76	BIP	B3GALT6	Proteiome	BLOOD	SMR	deCODE	SMR	-0.554677	0.227872	0.0149264		37415601	10.3389/fgene.2023.1191264	Gedik et all Front Genet	BLOOD
B3GALT6	Q96L58	17978	CIS	Depression_iPSYCH_2023	DECODE_Specific	+,NA		0.772007	0.772007	DECODE	DECODE	1.35101	2885.76	Depression Howard et all	B3GALT6	Proteiome	BRAIN	PWAS	ROS/MAP	FUSION	-1.12503		0.261		33846625	10.1038/s41593-021-00832-6	Wingo Nat Neurosci	BRAIN
B3GALT6	Q96L58	17978	CIS	Depression_iPSYCH_2023	DECODE_Specific	+,NA		0.772007	0.772007	DECODE	DECODE	1.35101	2885.76	Schizophrenia	B3GALT6	Transcriptome	brain caudate nucleus	TWAS	Gtex	Fusion			0.00217728		36319771	10.1038/s41593-022-01182-7	Benjamin KJM	brain caudate nucleus
B3GALT6	Q96L58	17978	TRANS	BIP_PGC3_noukb	DECODE_Specific	+,NA		0.014083	0.014083	DECODE	DECODE	0.1773	95.9193	SCZ	B3GALT6	Proteome	PLASMA	MR	deCODE	TwoSampleMR	-0.307856	0.147518	0.0368965		37085628	10.1007/s00439-023-02562-0	Dang et al Human Genetics	BLOOD
B3GALT6	Q96L58	17978	TRANS	BIP_PGC3_noukb	DECODE_Specific	+,NA		0.014083	0.014083	DECODE	DECODE	0.1773	95.9193	BIP	B3GALT6	Proteome	PLASMA	MR	deCODE	TwoSampleMR	-0.554677	0.209929	0.00823668		37085628	10.1007/s00439-023-02562-0	Dang et al Human Genetics	BLOOD
B3GALT6	Q96L58	17978	TRANS	BIP_PGC3_noukb	DECODE_Specific	+,NA		0.014083	0.014083	DECODE	DECODE	0.1773	95.9193	MDD	B3GALT6	Proteome	PLASMA	MR	deCODE	TwoSampleMR	-0.135396	0.0723502	0.06129		37085628	10.1007/s00439-023-02562-0	Dang et al Human Genetics	BLOOD
B3GALT6	Q96L58	17978	TRANS	BIP_PGC3_noukb	DECODE_Specific	+,NA		0.014083	0.014083	DECODE	DECODE	0.1773	95.9193	Bipolar disorder	B3GALT6	Proteome	PLASMA	MR	AGES	TwoSampleMR	-0.171604	0.0612546	0.00508668		36280454	https://doi.org/10.1016/j.biopsych.2022.08.015	Lu et al Biol Psychiatry	BLOOD
B3GALT6	Q96L58	17978	TRANS	BIP_PGC3_noukb	DECODE_Specific	+,NA		0.014083	0.014083	DECODE	DECODE	0.1773	95.9193	Bipolar disorder	B3GALT6	Proteome	PLASMA	MR	FENLAND	TwoSampleMR	-0.194913	0.0695431	0.00506669		36280454	https://doi.org/10.1016/j.biopsych.2022.08.015	Lu et al Biol Psychiatry	BLOOD
B3GALT6	Q96L58	17978	TRANS	BIP_PGC3_noukb	DECODE_Specific	+,NA		0.014083	0.014083	DECODE	DECODE	0.1773	95.9193	Major depressive disorder	B3GALT6	Proteome	PLASMA	MR	AGES	TwoSampleMR	-0.0309963	0.0276753	0.262714		36280454	https://doi.org/10.1016/j.biopsych.2022.08.015	Lu et al Biol Psychiatry	BLOOD
B3GALT6	Q96L58	17978	TRANS	BIP_PGC3_noukb	DECODE_Specific	+,NA		0.014083	0.014083	DECODE	DECODE	0.1773	95.9193	Major depressive disorder	B3GALT6	Proteome	PLASMA	MR	FENLAND	TwoSampleMR	-0.0736041	0.0314721	0.0193505		36280454	https://doi.org/10.1016/j.biopsych.2022.08.015	Lu et al Biol Psychiatry	BLOOD
B3GALT6	Q96L58	17978	TRANS	BIP_PGC3_noukb	DECODE_Specific	+,NA		0.014083	0.014083	DECODE	DECODE	0.1773	95.9193	Schizophrenia	B3GALT6	Proteome	PLASMA	MR	AGES	TwoSampleMR	-0.14687	0.0450185	0.0011046		36280454	https://doi.org/10.1016/j.biopsych.2022.08.015	Lu et al Biol Psychiatry	BLOOD
B3GALT6	Q96L58	17978	TRANS	BIP_PGC3_noukb	DECODE_Specific	+,NA		0.014083	0.014083	DECODE	DECODE	0.1773	95.9193	Schizophrenia	B3GALT6	Proteome	PLASMA	MR	FENLAND	TwoSampleMR	-0.0969608	0.0538071	0.0715443		36280454	https://doi.org/10.1016/j.biopsych.2022.08.015	Lu et al Biol Psychiatry	BLOOD
B3GALT6	Q96L58	17978	TRANS	BIP_PGC3_noukb	DECODE_Specific	+,NA		0.014083	0.014083	DECODE	DECODE	0.1773	95.9193	SCZ_PGC3	B3GALT6	Transcriptome	DLPFC	MR	CMC+GTEX	MendelianRandomization			0.614078		35460606	10.1016/j.ajhg.2022.04.004	Jiang eet all Am J Hum Genet	BRAIN
B3GALT6	Q96L58	17978	TRANS	BIP_PGC3_noukb	DECODE_Specific	+,NA		0.014083	0.014083	DECODE	DECODE	0.1773	95.9193	SCZ_PGC3	B3GALT6	Transcriptome	DLPFC	MR	CMC+GTEX	MendelianRandomization			0.596305		35460606	10.1016/j.ajhg.2022.04.004	Jiang eet all Am J Hum Genet	BRAIN
B3GALT6	Q96L58	17978	TRANS	BIP_PGC3_noukb	DECODE_Specific	+,NA		0.014083	0.014083	DECODE	DECODE	0.1773	95.9193	SCZ_PGC3	B3GALT6	Transcriptome	DLPFC	MR	CMC+GTEX	MendelianRandomization			0.793805		35460606	10.1016/j.ajhg.2022.04.004	Jiang eet all Am J Hum Genet	BRAIN
B3GALT6	Q96L58	17978	TRANS	BIP_PGC3_noukb	DECODE_Specific	+,NA		0.014083	0.014083	DECODE	DECODE	0.1773	95.9193	SCZ_PGC3	B3GALT6	Transcriptome	DLPFC	MR	CMC+GTEX	EMIC			0.444369		35460606	10.1016/j.ajhg.2022.04.004	Jiang eet all Am J Hum Genet	BRAIN
B3GALT6	Q96L58	17978	TRANS	BIP_PGC3_noukb	DECODE_Specific	+,NA		0.014083	0.014083	DECODE	DECODE	0.1773	95.9193	BIP_2019_Stahl_etall	B3GALT6	Transcriptome	DLPFC	MR	CMC+GTEX	MendelianRandomization			0.517908		35460606	10.1016/j.ajhg.2022.04.004	Jiang eet all Am J Hum Genet	BRAIN
B3GALT6	Q96L58	17978	TRANS	BIP_PGC3_noukb	DECODE_Specific	+,NA		0.014083	0.014083	DECODE	DECODE	0.1773	95.9193	BIP_2019_Stahl_etall	B3GALT6	Transcriptome	DLPFC	MR	CMC+GTEX	MendelianRandomization			0.516259		35460606	10.1016/j.ajhg.2022.04.004	Jiang eet all Am J Hum Genet	BRAIN
B3GALT6	Q96L58	17978	TRANS	BIP_PGC3_noukb	DECODE_Specific	+,NA		0.014083	0.014083	DECODE	DECODE	0.1773	95.9193	BIP_2019_Stahl_etall	B3GALT6	Transcriptome	DLPFC	MR	CMC+GTEX	MendelianRandomization			0.499514		35460606	10.1016/j.ajhg.2022.04.004	Jiang eet all Am J Hum Genet	BRAIN
B3GALT6	Q96L58	17978	TRANS	BIP_PGC3_noukb	DECODE_Specific	+,NA		0.014083	0.014083	DECODE	DECODE	0.1773	95.9193	BIP_2019_Stahl_etall	B3GALT6	Transcriptome	DLPFC	MR	CMC+GTEX	EMIC			0.0494763		35460606	10.1016/j.ajhg.2022.04.004	Jiang eet all Am J Hum Genet	BRAIN
B3GALT6	Q96L58	17978	TRANS	BIP_PGC3_noukb	DECODE_Specific	+,NA		0.014083	0.014083	DECODE	DECODE	0.1773	95.9193	Deepression_Wray_tall	B3GALT6	Transcriptome	BRAIN DLPFC	MR	PsychENCODE	TwoSampleMR	-0.01	0.01	0.23		35296807	10.1038/s41380-022-01507-9	Deng et all Mol Psychiatry	BRAIN
B3GALT6	Q96L58	17978	TRANS	BIP_PGC3_noukb	DECODE_Specific	+,NA		0.014083	0.014083	DECODE	DECODE	0.1773	95.9193	Deepression_Wray_tall	B3GALT6	Proteiome	BLOOD	MR	AGES	TwoSampleMR	-0.03	0.03	0.263		35296807	10.1038/s41380-022-01507-9	Deng et all Mol Psychiatry	BLOOD
B3GALT6	Q96L58	17978	TRANS	BIP_PGC3_noukb	DECODE_Specific	+,NA		0.014083	0.014083	DECODE	DECODE	0.1773	95.9193	Deepression_Wray_tall	B3GALT6	Transcriptome	BLOOD	MR	GTEx	TwoSampleMR	-0.03	0.02	0.246		35296807	10.1038/s41380-022-01507-9	Deng et all Mol Psychiatry	BLOOD
B3GALT6	Q96L58	17978	TRANS	BIP_PGC3_noukb	DECODE_Specific	+,NA		0.014083	0.014083	DECODE	DECODE	0.1773	95.9193	SCZ_PGC3	B3GALT6	Transcriptome	DLPFC	SMR	CMC+GTEX	SMR	-0.0340806	0.0315174	0.279552		35460606	10.1016/j.ajhg.2022.04.004	Jiang eet all Am J Hum Genet	BRAIN
B3GALT6	Q96L58	17978	TRANS	BIP_PGC3_noukb	DECODE_Specific	+,NA		0.014083	0.014083	DECODE	DECODE	0.1773	95.9193	SCZ.Clozuk.2018	B3GALT6	Transcriptome	BRAIN	SMR	PsychENCODE	SMR	0.00537058	0.04816	0.911		30545856	10.1126/science.aat8127	Gandal et all science	BRAIN
B3GALT6	Q96L58	17978	TRANS	BIP_PGC3_noukb	DECODE_Specific	+,NA		0.014083	0.014083	DECODE	DECODE	0.1773	95.9193	BD.PGC.ruderferCell2018	B3GALT6	Transcriptome	BRAIN	SMR	PsychENCODE	SMR	-0.0748201	0.0391309	0.0558701		30545856	10.1126/science.aat8127	Gandal et all science	BRAIN
B3GALT6	Q96L58	17978	TRANS	BIP_PGC3_noukb	DECODE_Specific	+,NA		0.014083	0.014083	DECODE	DECODE	0.1773	95.9193	SCZ	B3GALT6	Proteiome	BLOOD	SMR	eQTLGen	SMR	-0.0398518	0.0144604	0.00585267		37415601	10.3389/fgene.2023.1191264	Gedik et all Front Genet	BLOOD
B3GALT6	Q96L58	17978	TRANS	BIP_PGC3_noukb	DECODE_Specific	+,NA		0.014083	0.014083	DECODE	DECODE	0.1773	95.9193	MDD	B3GALT6	Proteiome	BRAIN	SMR	BrainMeta	SMR	-0.0130919	0.0126335	0.300069		37415601	10.3389/fgene.2023.1191264	Gedik et all Front Genet	BRAIN
B3GALT6	Q96L58	17978	TRANS	BIP_PGC3_noukb	DECODE_Specific	+,NA		0.014083	0.014083	DECODE	DECODE	0.1773	95.9193	BIP	B3GALT6	Proteiome	BRAIN	SMR	BrainMeta	SMR	-0.0803961	0.0284588	0.00472804		37415601	10.3389/fgene.2023.1191264	Gedik et all Front Genet	BRAIN
B3GALT6	Q96L58	17978	TRANS	BIP_PGC3_noukb	DECODE_Specific	+,NA		0.014083	0.014083	DECODE	DECODE	0.1773	95.9193	SCZ	B3GALT6	Proteiome	BRAIN	SMR	BrainMeta	SMR	-0.0654363	0.0209976	0.00183093		37415601	10.3389/fgene.2023.1191264	Gedik et all Front Genet	BRAIN
B3GALT6	Q96L58	17978	TRANS	BIP_PGC3_noukb	DECODE_Specific	+,NA		0.014083	0.014083	DECODE	DECODE	0.1773	95.9193	MDD	B3GALT6	Proteiome	BLOOD	SMR	eQTLGen	SMR	-0.00851829	0.00864299	0.324343		37415601	10.3389/fgene.2023.1191264	Gedik et all Front Genet	BLOOD
B3GALT6	Q96L58	17978	TRANS	BIP_PGC3_noukb	DECODE_Specific	+,NA		0.014083	0.014083	DECODE	DECODE	0.1773	95.9193	BIP	B3GALT6	Proteiome	BLOOD	SMR	eQTLGen	SMR	-0.0445716	0.0192741	0.0207495		37415601	10.3389/fgene.2023.1191264	Gedik et all Front Genet	BLOOD
B3GALT6	Q96L58	17978	TRANS	BIP_PGC3_noukb	DECODE_Specific	+,NA		0.014083	0.014083	DECODE	DECODE	0.1773	95.9193	SCZ	B3GALT6	Proteiome	BLOOD	SMR	deCODE	SMR	-0.322021	0.162947	0.0481293		37415601	10.3389/fgene.2023.1191264	Gedik et all Front Genet	BLOOD
B3GALT6	Q96L58	17978	TRANS	BIP_PGC3_noukb	DECODE_Specific	+,NA		0.014083	0.014083	DECODE	DECODE	0.1773	95.9193	MDD	B3GALT6	Proteiome	BLOOD	SMR	deCODE	SMR	-0.182979	0.0940232	0.0516425		37415601	10.3389/fgene.2023.1191264	Gedik et all Front Genet	BLOOD
B3GALT6	Q96L58	17978	TRANS	BIP_PGC3_noukb	DECODE_Specific	+,NA		0.014083	0.014083	DECODE	DECODE	0.1773	95.9193	BIP	B3GALT6	Proteiome	BLOOD	SMR	deCODE	SMR	-0.554677	0.227872	0.0149264		37415601	10.3389/fgene.2023.1191264	Gedik et all Front Genet	BLOOD
B3GALT6	Q96L58	17978	TRANS	BIP_PGC3_noukb	DECODE_Specific	+,NA		0.014083	0.014083	DECODE	DECODE	0.1773	95.9193	Depression Howard et all	B3GALT6	Proteiome	BRAIN	PWAS	ROS/MAP	FUSION	-1.12503		0.261		33846625	10.1038/s41593-021-00832-6	Wingo Nat Neurosci	BRAIN
B3GALT6	Q96L58	17978	TRANS	BIP_PGC3_noukb	DECODE_Specific	+,NA		0.014083	0.014083	DECODE	DECODE	0.1773	95.9193	Schizophrenia	B3GALT6	Transcriptome	brain caudate nucleus	TWAS	Gtex	Fusion			0.00217728		36319771	10.1038/s41593-022-01182-7	Benjamin KJM	brain caudate nucleus
B3GALT6	Q96L58	17978	TRANS	Cognition_Meta	DECODE_Specific	+,NA		0.512922	0.512922	DECODE	DECODE	1.09859	3493.51	SCZ	B3GALT6	Proteome	PLASMA	MR	deCODE	TwoSampleMR	-0.307856	0.147518	0.0368965		37085628	10.1007/s00439-023-02562-0	Dang et al Human Genetics	BLOOD
B3GALT6	Q96L58	17978	TRANS	Cognition_Meta	DECODE_Specific	+,NA		0.512922	0.512922	DECODE	DECODE	1.09859	3493.51	BIP	B3GALT6	Proteome	PLASMA	MR	deCODE	TwoSampleMR	-0.554677	0.209929	0.00823668		37085628	10.1007/s00439-023-02562-0	Dang et al Human Genetics	BLOOD
B3GALT6	Q96L58	17978	TRANS	Cognition_Meta	DECODE_Specific	+,NA		0.512922	0.512922	DECODE	DECODE	1.09859	3493.51	MDD	B3GALT6	Proteome	PLASMA	MR	deCODE	TwoSampleMR	-0.135396	0.0723502	0.06129		37085628	10.1007/s00439-023-02562-0	Dang et al Human Genetics	BLOOD
B3GALT6	Q96L58	17978	TRANS	Cognition_Meta	DECODE_Specific	+,NA		0.512922	0.512922	DECODE	DECODE	1.09859	3493.51	Bipolar disorder	B3GALT6	Proteome	PLASMA	MR	AGES	TwoSampleMR	-0.171604	0.0612546	0.00508668		36280454	https://doi.org/10.1016/j.biopsych.2022.08.015	Lu et al Biol Psychiatry	BLOOD
B3GALT6	Q96L58	17978	TRANS	Cognition_Meta	DECODE_Specific	+,NA		0.512922	0.512922	DECODE	DECODE	1.09859	3493.51	Bipolar disorder	B3GALT6	Proteome	PLASMA	MR	FENLAND	TwoSampleMR	-0.194913	0.0695431	0.00506669		36280454	https://doi.org/10.1016/j.biopsych.2022.08.015	Lu et al Biol Psychiatry	BLOOD
B3GALT6	Q96L58	17978	TRANS	Cognition_Meta	DECODE_Specific	+,NA		0.512922	0.512922	DECODE	DECODE	1.09859	3493.51	Major depressive disorder	B3GALT6	Proteome	PLASMA	MR	AGES	TwoSampleMR	-0.0309963	0.0276753	0.262714		36280454	https://doi.org/10.1016/j.biopsych.2022.08.015	Lu et al Biol Psychiatry	BLOOD
B3GALT6	Q96L58	17978	TRANS	Cognition_Meta	DECODE_Specific	+,NA		0.512922	0.512922	DECODE	DECODE	1.09859	3493.51	Major depressive disorder	B3GALT6	Proteome	PLASMA	MR	FENLAND	TwoSampleMR	-0.0736041	0.0314721	0.0193505		36280454	https://doi.org/10.1016/j.biopsych.2022.08.015	Lu et al Biol Psychiatry	BLOOD
B3GALT6	Q96L58	17978	TRANS	Cognition_Meta	DECODE_Specific	+,NA		0.512922	0.512922	DECODE	DECODE	1.09859	3493.51	Schizophrenia	B3GALT6	Proteome	PLASMA	MR	AGES	TwoSampleMR	-0.14687	0.0450185	0.0011046		36280454	https://doi.org/10.1016/j.biopsych.2022.08.015	Lu et al Biol Psychiatry	BLOOD
B3GALT6	Q96L58	17978	TRANS	Cognition_Meta	DECODE_Specific	+,NA		0.512922	0.512922	DECODE	DECODE	1.09859	3493.51	Schizophrenia	B3GALT6	Proteome	PLASMA	MR	FENLAND	TwoSampleMR	-0.0969608	0.0538071	0.0715443		36280454	https://doi.org/10.1016/j.biopsych.2022.08.015	Lu et al Biol Psychiatry	BLOOD
B3GALT6	Q96L58	17978	TRANS	Cognition_Meta	DECODE_Specific	+,NA		0.512922	0.512922	DECODE	DECODE	1.09859	3493.51	SCZ_PGC3	B3GALT6	Transcriptome	DLPFC	MR	CMC+GTEX	MendelianRandomization			0.614078		35460606	10.1016/j.ajhg.2022.04.004	Jiang eet all Am J Hum Genet	BRAIN
B3GALT6	Q96L58	17978	TRANS	Cognition_Meta	DECODE_Specific	+,NA		0.512922	0.512922	DECODE	DECODE	1.09859	3493.51	SCZ_PGC3	B3GALT6	Transcriptome	DLPFC	MR	CMC+GTEX	MendelianRandomization			0.596305		35460606	10.1016/j.ajhg.2022.04.004	Jiang eet all Am J Hum Genet	BRAIN
B3GALT6	Q96L58	17978	TRANS	Cognition_Meta	DECODE_Specific	+,NA		0.512922	0.512922	DECODE	DECODE	1.09859	3493.51	SCZ_PGC3	B3GALT6	Transcriptome	DLPFC	MR	CMC+GTEX	MendelianRandomization			0.793805		35460606	10.1016/j.ajhg.2022.04.004	Jiang eet all Am J Hum Genet	BRAIN
B3GALT6	Q96L58	17978	TRANS	Cognition_Meta	DECODE_Specific	+,NA		0.512922	0.512922	DECODE	DECODE	1.09859	3493.51	SCZ_PGC3	B3GALT6	Transcriptome	DLPFC	MR	CMC+GTEX	EMIC			0.444369		35460606	10.1016/j.ajhg.2022.04.004	Jiang eet all Am J Hum Genet	BRAIN
B3GALT6	Q96L58	17978	TRANS	Cognition_Meta	DECODE_Specific	+,NA		0.512922	0.512922	DECODE	DECODE	1.09859	3493.51	BIP_2019_Stahl_etall	B3GALT6	Transcriptome	DLPFC	MR	CMC+GTEX	MendelianRandomization			0.517908		35460606	10.1016/j.ajhg.2022.04.004	Jiang eet all Am J Hum Genet	BRAIN
B3GALT6	Q96L58	17978	TRANS	Cognition_Meta	DECODE_Specific	+,NA		0.512922	0.512922	DECODE	DECODE	1.09859	3493.51	BIP_2019_Stahl_etall	B3GALT6	Transcriptome	DLPFC	MR	CMC+GTEX	MendelianRandomization			0.516259		35460606	10.1016/j.ajhg.2022.04.004	Jiang eet all Am J Hum Genet	BRAIN
B3GALT6	Q96L58	17978	TRANS	Cognition_Meta	DECODE_Specific	+,NA		0.512922	0.512922	DECODE	DECODE	1.09859	3493.51	BIP_2019_Stahl_etall	B3GALT6	Transcriptome	DLPFC	MR	CMC+GTEX	MendelianRandomization			0.499514		35460606	10.1016/j.ajhg.2022.04.004	Jiang eet all Am J Hum Genet	BRAIN
B3GALT6	Q96L58	17978	TRANS	Cognition_Meta	DECODE_Specific	+,NA		0.512922	0.512922	DECODE	DECODE	1.09859	3493.51	BIP_2019_Stahl_etall	B3GALT6	Transcriptome	DLPFC	MR	CMC+GTEX	EMIC			0.0494763		35460606	10.1016/j.ajhg.2022.04.004	Jiang eet all Am J Hum Genet	BRAIN
B3GALT6	Q96L58	17978	TRANS	Cognition_Meta	DECODE_Specific	+,NA		0.512922	0.512922	DECODE	DECODE	1.09859	3493.51	Deepression_Wray_tall	B3GALT6	Transcriptome	BRAIN DLPFC	MR	PsychENCODE	TwoSampleMR	-0.01	0.01	0.23		35296807	10.1038/s41380-022-01507-9	Deng et all Mol Psychiatry	BRAIN
B3GALT6	Q96L58	17978	TRANS	Cognition_Meta	DECODE_Specific	+,NA		0.512922	0.512922	DECODE	DECODE	1.09859	3493.51	Deepression_Wray_tall	B3GALT6	Proteiome	BLOOD	MR	AGES	TwoSampleMR	-0.03	0.03	0.263		35296807	10.1038/s41380-022-01507-9	Deng et all Mol Psychiatry	BLOOD
B3GALT6	Q96L58	17978	TRANS	Cognition_Meta	DECODE_Specific	+,NA		0.512922	0.512922	DECODE	DECODE	1.09859	3493.51	Deepression_Wray_tall	B3GALT6	Transcriptome	BLOOD	MR	GTEx	TwoSampleMR	-0.03	0.02	0.246		35296807	10.1038/s41380-022-01507-9	Deng et all Mol Psychiatry	BLOOD
B3GALT6	Q96L58	17978	TRANS	Cognition_Meta	DECODE_Specific	+,NA		0.512922	0.512922	DECODE	DECODE	1.09859	3493.51	SCZ_PGC3	B3GALT6	Transcriptome	DLPFC	SMR	CMC+GTEX	SMR	-0.0340806	0.0315174	0.279552		35460606	10.1016/j.ajhg.2022.04.004	Jiang eet all Am J Hum Genet	BRAIN
B3GALT6	Q96L58	17978	TRANS	Cognition_Meta	DECODE_Specific	+,NA		0.512922	0.512922	DECODE	DECODE	1.09859	3493.51	SCZ.Clozuk.2018	B3GALT6	Transcriptome	BRAIN	SMR	PsychENCODE	SMR	0.00537058	0.04816	0.911		30545856	10.1126/science.aat8127	Gandal et all science	BRAIN
B3GALT6	Q96L58	17978	TRANS	Cognition_Meta	DECODE_Specific	+,NA		0.512922	0.512922	DECODE	DECODE	1.09859	3493.51	BD.PGC.ruderferCell2018	B3GALT6	Transcriptome	BRAIN	SMR	PsychENCODE	SMR	-0.0748201	0.0391309	0.0558701		30545856	10.1126/science.aat8127	Gandal et all science	BRAIN
B3GALT6	Q96L58	17978	TRANS	Cognition_Meta	DECODE_Specific	+,NA		0.512922	0.512922	DECODE	DECODE	1.09859	3493.51	SCZ	B3GALT6	Proteiome	BLOOD	SMR	eQTLGen	SMR	-0.0398518	0.0144604	0.00585267		37415601	10.3389/fgene.2023.1191264	Gedik et all Front Genet	BLOOD
B3GALT6	Q96L58	17978	TRANS	Cognition_Meta	DECODE_Specific	+,NA		0.512922	0.512922	DECODE	DECODE	1.09859	3493.51	MDD	B3GALT6	Proteiome	BRAIN	SMR	BrainMeta	SMR	-0.0130919	0.0126335	0.300069		37415601	10.3389/fgene.2023.1191264	Gedik et all Front Genet	BRAIN
B3GALT6	Q96L58	17978	TRANS	Cognition_Meta	DECODE_Specific	+,NA		0.512922	0.512922	DECODE	DECODE	1.09859	3493.51	BIP	B3GALT6	Proteiome	BRAIN	SMR	BrainMeta	SMR	-0.0803961	0.0284588	0.00472804		37415601	10.3389/fgene.2023.1191264	Gedik et all Front Genet	BRAIN
B3GALT6	Q96L58	17978	TRANS	Cognition_Meta	DECODE_Specific	+,NA		0.512922	0.512922	DECODE	DECODE	1.09859	3493.51	SCZ	B3GALT6	Proteiome	BRAIN	SMR	BrainMeta	SMR	-0.0654363	0.0209976	0.00183093		37415601	10.3389/fgene.2023.1191264	Gedik et all Front Genet	BRAIN
B3GALT6	Q96L58	17978	TRANS	Cognition_Meta	DECODE_Specific	+,NA		0.512922	0.512922	DECODE	DECODE	1.09859	3493.51	MDD	B3GALT6	Proteiome	BLOOD	SMR	eQTLGen	SMR	-0.00851829	0.00864299	0.324343		37415601	10.3389/fgene.2023.1191264	Gedik et all Front Genet	BLOOD
B3GALT6	Q96L58	17978	TRANS	Cognition_Meta	DECODE_Specific	+,NA		0.512922	0.512922	DECODE	DECODE	1.09859	3493.51	BIP	B3GALT6	Proteiome	BLOOD	SMR	eQTLGen	SMR	-0.0445716	0.0192741	0.0207495		37415601	10.3389/fgene.2023.1191264	Gedik et all Front Genet	BLOOD
B3GALT6	Q96L58	17978	TRANS	Cognition_Meta	DECODE_Specific	+,NA		0.512922	0.512922	DECODE	DECODE	1.09859	3493.51	SCZ	B3GALT6	Proteiome	BLOOD	SMR	deCODE	SMR	-0.322021	0.162947	0.0481293		37415601	10.3389/fgene.2023.1191264	Gedik et all Front Genet	BLOOD
B3GALT6	Q96L58	17978	TRANS	Cognition_Meta	DECODE_Specific	+,NA		0.512922	0.512922	DECODE	DECODE	1.09859	3493.51	MDD	B3GALT6	Proteiome	BLOOD	SMR	deCODE	SMR	-0.182979	0.0940232	0.0516425		37415601	10.3389/fgene.2023.1191264	Gedik et all Front Genet	BLOOD
B3GALT6	Q96L58	17978	TRANS	Cognition_Meta	DECODE_Specific	+,NA		0.512922	0.512922	DECODE	DECODE	1.09859	3493.51	BIP	B3GALT6	Proteiome	BLOOD	SMR	deCODE	SMR	-0.554677	0.227872	0.0149264		37415601	10.3389/fgene.2023.1191264	Gedik et all Front Genet	BLOOD
B3GALT6	Q96L58	17978	TRANS	Cognition_Meta	DECODE_Specific	+,NA		0.512922	0.512922	DECODE	DECODE	1.09859	3493.51	Depression Howard et all	B3GALT6	Proteiome	BRAIN	PWAS	ROS/MAP	FUSION	-1.12503		0.261		33846625	10.1038/s41593-021-00832-6	Wingo Nat Neurosci	BRAIN
B3GALT6	Q96L58	17978	TRANS	Cognition_Meta	DECODE_Specific	+,NA		0.512922	0.512922	DECODE	DECODE	1.09859	3493.51	Schizophrenia	B3GALT6	Transcriptome	brain caudate nucleus	TWAS	Gtex	Fusion			0.00217728		36319771	10.1038/s41593-022-01182-7	Benjamin KJM	brain caudate nucleus
B3GALT6	Q96L58	17978	TRANS	Depression_iPSYCH_2023	DECODE_Specific	+,NA		0.324276	0.324276	DECODE	DECODE	1.50658	2208.65	SCZ	B3GALT6	Proteome	PLASMA	MR	deCODE	TwoSampleMR	-0.307856	0.147518	0.0368965		37085628	10.1007/s00439-023-02562-0	Dang et al Human Genetics	BLOOD
B3GALT6	Q96L58	17978	TRANS	Depression_iPSYCH_2023	DECODE_Specific	+,NA		0.324276	0.324276	DECODE	DECODE	1.50658	2208.65	BIP	B3GALT6	Proteome	PLASMA	MR	deCODE	TwoSampleMR	-0.554677	0.209929	0.00823668		37085628	10.1007/s00439-023-02562-0	Dang et al Human Genetics	BLOOD
B3GALT6	Q96L58	17978	TRANS	Depression_iPSYCH_2023	DECODE_Specific	+,NA		0.324276	0.324276	DECODE	DECODE	1.50658	2208.65	MDD	B3GALT6	Proteome	PLASMA	MR	deCODE	TwoSampleMR	-0.135396	0.0723502	0.06129		37085628	10.1007/s00439-023-02562-0	Dang et al Human Genetics	BLOOD
B3GALT6	Q96L58	17978	TRANS	Depression_iPSYCH_2023	DECODE_Specific	+,NA		0.324276	0.324276	DECODE	DECODE	1.50658	2208.65	Bipolar disorder	B3GALT6	Proteome	PLASMA	MR	AGES	TwoSampleMR	-0.171604	0.0612546	0.00508668		36280454	https://doi.org/10.1016/j.biopsych.2022.08.015	Lu et al Biol Psychiatry	BLOOD
B3GALT6	Q96L58	17978	TRANS	Depression_iPSYCH_2023	DECODE_Specific	+,NA		0.324276	0.324276	DECODE	DECODE	1.50658	2208.65	Bipolar disorder	B3GALT6	Proteome	PLASMA	MR	FENLAND	TwoSampleMR	-0.194913	0.0695431	0.00506669		36280454	https://doi.org/10.1016/j.biopsych.2022.08.015	Lu et al Biol Psychiatry	BLOOD
B3GALT6	Q96L58	17978	TRANS	Depression_iPSYCH_2023	DECODE_Specific	+,NA		0.324276	0.324276	DECODE	DECODE	1.50658	2208.65	Major depressive disorder	B3GALT6	Proteome	PLASMA	MR	AGES	TwoSampleMR	-0.0309963	0.0276753	0.262714		36280454	https://doi.org/10.1016/j.biopsych.2022.08.015	Lu et al Biol Psychiatry	BLOOD
B3GALT6	Q96L58	17978	TRANS	Depression_iPSYCH_2023	DECODE_Specific	+,NA		0.324276	0.324276	DECODE	DECODE	1.50658	2208.65	Major depressive disorder	B3GALT6	Proteome	PLASMA	MR	FENLAND	TwoSampleMR	-0.0736041	0.0314721	0.0193505		36280454	https://doi.org/10.1016/j.biopsych.2022.08.015	Lu et al Biol Psychiatry	BLOOD
B3GALT6	Q96L58	17978	TRANS	Depression_iPSYCH_2023	DECODE_Specific	+,NA		0.324276	0.324276	DECODE	DECODE	1.50658	2208.65	Schizophrenia	B3GALT6	Proteome	PLASMA	MR	AGES	TwoSampleMR	-0.14687	0.0450185	0.0011046		36280454	https://doi.org/10.1016/j.biopsych.2022.08.015	Lu et al Biol Psychiatry	BLOOD
B3GALT6	Q96L58	17978	TRANS	Depression_iPSYCH_2023	DECODE_Specific	+,NA		0.324276	0.324276	DECODE	DECODE	1.50658	2208.65	Schizophrenia	B3GALT6	Proteome	PLASMA	MR	FENLAND	TwoSampleMR	-0.0969608	0.0538071	0.0715443		36280454	https://doi.org/10.1016/j.biopsych.2022.08.015	Lu et al Biol Psychiatry	BLOOD
B3GALT6	Q96L58	17978	TRANS	Depression_iPSYCH_2023	DECODE_Specific	+,NA		0.324276	0.324276	DECODE	DECODE	1.50658	2208.65	SCZ_PGC3	B3GALT6	Transcriptome	DLPFC	MR	CMC+GTEX	MendelianRandomization			0.614078		35460606	10.1016/j.ajhg.2022.04.004	Jiang eet all Am J Hum Genet	BRAIN
B3GALT6	Q96L58	17978	TRANS	Depression_iPSYCH_2023	DECODE_Specific	+,NA		0.324276	0.324276	DECODE	DECODE	1.50658	2208.65	SCZ_PGC3	B3GALT6	Transcriptome	DLPFC	MR	CMC+GTEX	MendelianRandomization			0.596305		35460606	10.1016/j.ajhg.2022.04.004	Jiang eet all Am J Hum Genet	BRAIN
B3GALT6	Q96L58	17978	TRANS	Depression_iPSYCH_2023	DECODE_Specific	+,NA		0.324276	0.324276	DECODE	DECODE	1.50658	2208.65	SCZ_PGC3	B3GALT6	Transcriptome	DLPFC	MR	CMC+GTEX	MendelianRandomization			0.793805		35460606	10.1016/j.ajhg.2022.04.004	Jiang eet all Am J Hum Genet	BRAIN
B3GALT6	Q96L58	17978	TRANS	Depression_iPSYCH_2023	DECODE_Specific	+,NA		0.324276	0.324276	DECODE	DECODE	1.50658	2208.65	SCZ_PGC3	B3GALT6	Transcriptome	DLPFC	MR	CMC+GTEX	EMIC			0.444369		35460606	10.1016/j.ajhg.2022.04.004	Jiang eet all Am J Hum Genet	BRAIN
B3GALT6	Q96L58	17978	TRANS	Depression_iPSYCH_2023	DECODE_Specific	+,NA		0.324276	0.324276	DECODE	DECODE	1.50658	2208.65	BIP_2019_Stahl_etall	B3GALT6	Transcriptome	DLPFC	MR	CMC+GTEX	MendelianRandomization			0.517908		35460606	10.1016/j.ajhg.2022.04.004	Jiang eet all Am J Hum Genet	BRAIN
B3GALT6	Q96L58	17978	TRANS	Depression_iPSYCH_2023	DECODE_Specific	+,NA		0.324276	0.324276	DECODE	DECODE	1.50658	2208.65	BIP_2019_Stahl_etall	B3GALT6	Transcriptome	DLPFC	MR	CMC+GTEX	MendelianRandomization			0.516259		35460606	10.1016/j.ajhg.2022.04.004	Jiang eet all Am J Hum Genet	BRAIN
B3GALT6	Q96L58	17978	TRANS	Depression_iPSYCH_2023	DECODE_Specific	+,NA		0.324276	0.324276	DECODE	DECODE	1.50658	2208.65	BIP_2019_Stahl_etall	B3GALT6	Transcriptome	DLPFC	MR	CMC+GTEX	MendelianRandomization			0.499514		35460606	10.1016/j.ajhg.2022.04.004	Jiang eet all Am J Hum Genet	BRAIN
B3GALT6	Q96L58	17978	TRANS	Depression_iPSYCH_2023	DECODE_Specific	+,NA		0.324276	0.324276	DECODE	DECODE	1.50658	2208.65	BIP_2019_Stahl_etall	B3GALT6	Transcriptome	DLPFC	MR	CMC+GTEX	EMIC			0.0494763		35460606	10.1016/j.ajhg.2022.04.004	Jiang eet all Am J Hum Genet	BRAIN
B3GALT6	Q96L58	17978	TRANS	Depression_iPSYCH_2023	DECODE_Specific	+,NA		0.324276	0.324276	DECODE	DECODE	1.50658	2208.65	Deepression_Wray_tall	B3GALT6	Transcriptome	BRAIN DLPFC	MR	PsychENCODE	TwoSampleMR	-0.01	0.01	0.23		35296807	10.1038/s41380-022-01507-9	Deng et all Mol Psychiatry	BRAIN
B3GALT6	Q96L58	17978	TRANS	Depression_iPSYCH_2023	DECODE_Specific	+,NA		0.324276	0.324276	DECODE	DECODE	1.50658	2208.65	Deepression_Wray_tall	B3GALT6	Proteiome	BLOOD	MR	AGES	TwoSampleMR	-0.03	0.03	0.263		35296807	10.1038/s41380-022-01507-9	Deng et all Mol Psychiatry	BLOOD
B3GALT6	Q96L58	17978	TRANS	Depression_iPSYCH_2023	DECODE_Specific	+,NA		0.324276	0.324276	DECODE	DECODE	1.50658	2208.65	Deepression_Wray_tall	B3GALT6	Transcriptome	BLOOD	MR	GTEx	TwoSampleMR	-0.03	0.02	0.246		35296807	10.1038/s41380-022-01507-9	Deng et all Mol Psychiatry	BLOOD
B3GALT6	Q96L58	17978	TRANS	Depression_iPSYCH_2023	DECODE_Specific	+,NA		0.324276	0.324276	DECODE	DECODE	1.50658	2208.65	SCZ_PGC3	B3GALT6	Transcriptome	DLPFC	SMR	CMC+GTEX	SMR	-0.0340806	0.0315174	0.279552		35460606	10.1016/j.ajhg.2022.04.004	Jiang eet all Am J Hum Genet	BRAIN
B3GALT6	Q96L58	17978	TRANS	Depression_iPSYCH_2023	DECODE_Specific	+,NA		0.324276	0.324276	DECODE	DECODE	1.50658	2208.65	SCZ.Clozuk.2018	B3GALT6	Transcriptome	BRAIN	SMR	PsychENCODE	SMR	0.00537058	0.04816	0.911		30545856	10.1126/science.aat8127	Gandal et all science	BRAIN
B3GALT6	Q96L58	17978	TRANS	Depression_iPSYCH_2023	DECODE_Specific	+,NA		0.324276	0.324276	DECODE	DECODE	1.50658	2208.65	BD.PGC.ruderferCell2018	B3GALT6	Transcriptome	BRAIN	SMR	PsychENCODE	SMR	-0.0748201	0.0391309	0.0558701		30545856	10.1126/science.aat8127	Gandal et all science	BRAIN
B3GALT6	Q96L58	17978	TRANS	Depression_iPSYCH_2023	DECODE_Specific	+,NA		0.324276	0.324276	DECODE	DECODE	1.50658	2208.65	SCZ	B3GALT6	Proteiome	BLOOD	SMR	eQTLGen	SMR	-0.0398518	0.0144604	0.00585267		37415601	10.3389/fgene.2023.1191264	Gedik et all Front Genet	BLOOD
B3GALT6	Q96L58	17978	TRANS	Depression_iPSYCH_2023	DECODE_Specific	+,NA		0.324276	0.324276	DECODE	DECODE	1.50658	2208.65	MDD	B3GALT6	Proteiome	BRAIN	SMR	BrainMeta	SMR	-0.0130919	0.0126335	0.300069		37415601	10.3389/fgene.2023.1191264	Gedik et all Front Genet	BRAIN
B3GALT6	Q96L58	17978	TRANS	Depression_iPSYCH_2023	DECODE_Specific	+,NA		0.324276	0.324276	DECODE	DECODE	1.50658	2208.65	BIP	B3GALT6	Proteiome	BRAIN	SMR	BrainMeta	SMR	-0.0803961	0.0284588	0.00472804		37415601	10.3389/fgene.2023.1191264	Gedik et all Front Genet	BRAIN
B3GALT6	Q96L58	17978	TRANS	Depression_iPSYCH_2023	DECODE_Specific	+,NA		0.324276	0.324276	DECODE	DECODE	1.50658	2208.65	SCZ	B3GALT6	Proteiome	BRAIN	SMR	BrainMeta	SMR	-0.0654363	0.0209976	0.00183093		37415601	10.3389/fgene.2023.1191264	Gedik et all Front Genet	BRAIN
B3GALT6	Q96L58	17978	TRANS	Depression_iPSYCH_2023	DECODE_Specific	+,NA		0.324276	0.324276	DECODE	DECODE	1.50658	2208.65	MDD	B3GALT6	Proteiome	BLOOD	SMR	eQTLGen	SMR	-0.00851829	0.00864299	0.324343		37415601	10.3389/fgene.2023.1191264	Gedik et all Front Genet	BLOOD
B3GALT6	Q96L58	17978	TRANS	Depression_iPSYCH_2023	DECODE_Specific	+,NA		0.324276	0.324276	DECODE	DECODE	1.50658	2208.65	BIP	B3GALT6	Proteiome	BLOOD	SMR	eQTLGen	SMR	-0.0445716	0.0192741	0.0207495		37415601	10.3389/fgene.2023.1191264	Gedik et all Front Genet	BLOOD
B3GALT6	Q96L58	17978	TRANS	Depression_iPSYCH_2023	DECODE_Specific	+,NA		0.324276	0.324276	DECODE	DECODE	1.50658	2208.65	SCZ	B3GALT6	Proteiome	BLOOD	SMR	deCODE	SMR	-0.322021	0.162947	0.0481293		37415601	10.3389/fgene.2023.1191264	Gedik et all Front Genet	BLOOD
B3GALT6	Q96L58	17978	TRANS	Depression_iPSYCH_2023	DECODE_Specific	+,NA		0.324276	0.324276	DECODE	DECODE	1.50658	2208.65	MDD	B3GALT6	Proteiome	BLOOD	SMR	deCODE	SMR	-0.182979	0.0940232	0.0516425		37415601	10.3389/fgene.2023.1191264	Gedik et all Front Genet	BLOOD
B3GALT6	Q96L58	17978	TRANS	Depression_iPSYCH_2023	DECODE_Specific	+,NA		0.324276	0.324276	DECODE	DECODE	1.50658	2208.65	BIP	B3GALT6	Proteiome	BLOOD	SMR	deCODE	SMR	-0.554677	0.227872	0.0149264		37415601	10.3389/fgene.2023.1191264	Gedik et all Front Genet	BLOOD
B3GALT6	Q96L58	17978	TRANS	Depression_iPSYCH_2023	DECODE_Specific	+,NA		0.324276	0.324276	DECODE	DECODE	1.50658	2208.65	Depression Howard et all	B3GALT6	Proteiome	BRAIN	PWAS	ROS/MAP	FUSION	-1.12503		0.261		33846625	10.1038/s41593-021-00832-6	Wingo Nat Neurosci	BRAIN
B3GALT6	Q96L58	17978	TRANS	Depression_iPSYCH_2023	DECODE_Specific	+,NA		0.324276	0.324276	DECODE	DECODE	1.50658	2208.65	Schizophrenia	B3GALT6	Transcriptome	brain caudate nucleus	TWAS	Gtex	Fusion			0.00217728		36319771	10.1038/s41593-022-01182-7	Benjamin KJM	brain caudate nucleus
B3GALT6	Q96L58	17978	TRANS	PGC3_SCZ_NoUKB	DECODE_Specific	+,NA		0.0669833	0.0669833	DECODE	DECODE	0.312054	456.224	SCZ	B3GALT6	Proteome	PLASMA	MR	deCODE	TwoSampleMR	-0.307856	0.147518	0.0368965		37085628	10.1007/s00439-023-02562-0	Dang et al Human Genetics	BLOOD
B3GALT6	Q96L58	17978	TRANS	PGC3_SCZ_NoUKB	DECODE_Specific	+,NA		0.0669833	0.0669833	DECODE	DECODE	0.312054	456.224	BIP	B3GALT6	Proteome	PLASMA	MR	deCODE	TwoSampleMR	-0.554677	0.209929	0.00823668		37085628	10.1007/s00439-023-02562-0	Dang et al Human Genetics	BLOOD
B3GALT6	Q96L58	17978	TRANS	PGC3_SCZ_NoUKB	DECODE_Specific	+,NA		0.0669833	0.0669833	DECODE	DECODE	0.312054	456.224	MDD	B3GALT6	Proteome	PLASMA	MR	deCODE	TwoSampleMR	-0.135396	0.0723502	0.06129		37085628	10.1007/s00439-023-02562-0	Dang et al Human Genetics	BLOOD
B3GALT6	Q96L58	17978	TRANS	PGC3_SCZ_NoUKB	DECODE_Specific	+,NA		0.0669833	0.0669833	DECODE	DECODE	0.312054	456.224	Bipolar disorder	B3GALT6	Proteome	PLASMA	MR	AGES	TwoSampleMR	-0.171604	0.0612546	0.00508668		36280454	https://doi.org/10.1016/j.biopsych.2022.08.015	Lu et al Biol Psychiatry	BLOOD
B3GALT6	Q96L58	17978	TRANS	PGC3_SCZ_NoUKB	DECODE_Specific	+,NA		0.0669833	0.0669833	DECODE	DECODE	0.312054	456.224	Bipolar disorder	B3GALT6	Proteome	PLASMA	MR	FENLAND	TwoSampleMR	-0.194913	0.0695431	0.00506669		36280454	https://doi.org/10.1016/j.biopsych.2022.08.015	Lu et al Biol Psychiatry	BLOOD
B3GALT6	Q96L58	17978	TRANS	PGC3_SCZ_NoUKB	DECODE_Specific	+,NA		0.0669833	0.0669833	DECODE	DECODE	0.312054	456.224	Major depressive disorder	B3GALT6	Proteome	PLASMA	MR	AGES	TwoSampleMR	-0.0309963	0.0276753	0.262714		36280454	https://doi.org/10.1016/j.biopsych.2022.08.015	Lu et al Biol Psychiatry	BLOOD
B3GALT6	Q96L58	17978	TRANS	PGC3_SCZ_NoUKB	DECODE_Specific	+,NA		0.0669833	0.0669833	DECODE	DECODE	0.312054	456.224	Major depressive disorder	B3GALT6	Proteome	PLASMA	MR	FENLAND	TwoSampleMR	-0.0736041	0.0314721	0.0193505		36280454	https://doi.org/10.1016/j.biopsych.2022.08.015	Lu et al Biol Psychiatry	BLOOD
B3GALT6	Q96L58	17978	TRANS	PGC3_SCZ_NoUKB	DECODE_Specific	+,NA		0.0669833	0.0669833	DECODE	DECODE	0.312054	456.224	Schizophrenia	B3GALT6	Proteome	PLASMA	MR	AGES	TwoSampleMR	-0.14687	0.0450185	0.0011046		36280454	https://doi.org/10.1016/j.biopsych.2022.08.015	Lu et al Biol Psychiatry	BLOOD
B3GALT6	Q96L58	17978	TRANS	PGC3_SCZ_NoUKB	DECODE_Specific	+,NA		0.0669833	0.0669833	DECODE	DECODE	0.312054	456.224	Schizophrenia	B3GALT6	Proteome	PLASMA	MR	FENLAND	TwoSampleMR	-0.0969608	0.0538071	0.0715443		36280454	https://doi.org/10.1016/j.biopsych.2022.08.015	Lu et al Biol Psychiatry	BLOOD
B3GALT6	Q96L58	17978	TRANS	PGC3_SCZ_NoUKB	DECODE_Specific	+,NA		0.0669833	0.0669833	DECODE	DECODE	0.312054	456.224	SCZ_PGC3	B3GALT6	Transcriptome	DLPFC	MR	CMC+GTEX	MendelianRandomization			0.614078		35460606	10.1016/j.ajhg.2022.04.004	Jiang eet all Am J Hum Genet	BRAIN
B3GALT6	Q96L58	17978	TRANS	PGC3_SCZ_NoUKB	DECODE_Specific	+,NA		0.0669833	0.0669833	DECODE	DECODE	0.312054	456.224	SCZ_PGC3	B3GALT6	Transcriptome	DLPFC	MR	CMC+GTEX	MendelianRandomization			0.596305		35460606	10.1016/j.ajhg.2022.04.004	Jiang eet all Am J Hum Genet	BRAIN
B3GALT6	Q96L58	17978	TRANS	PGC3_SCZ_NoUKB	DECODE_Specific	+,NA		0.0669833	0.0669833	DECODE	DECODE	0.312054	456.224	SCZ_PGC3	B3GALT6	Transcriptome	DLPFC	MR	CMC+GTEX	MendelianRandomization			0.793805		35460606	10.1016/j.ajhg.2022.04.004	Jiang eet all Am J Hum Genet	BRAIN
B3GALT6	Q96L58	17978	TRANS	PGC3_SCZ_NoUKB	DECODE_Specific	+,NA		0.0669833	0.0669833	DECODE	DECODE	0.312054	456.224	SCZ_PGC3	B3GALT6	Transcriptome	DLPFC	MR	CMC+GTEX	EMIC			0.444369		35460606	10.1016/j.ajhg.2022.04.004	Jiang eet all Am J Hum Genet	BRAIN
B3GALT6	Q96L58	17978	TRANS	PGC3_SCZ_NoUKB	DECODE_Specific	+,NA		0.0669833	0.0669833	DECODE	DECODE	0.312054	456.224	BIP_2019_Stahl_etall	B3GALT6	Transcriptome	DLPFC	MR	CMC+GTEX	MendelianRandomization			0.517908		35460606	10.1016/j.ajhg.2022.04.004	Jiang eet all Am J Hum Genet	BRAIN
B3GALT6	Q96L58	17978	TRANS	PGC3_SCZ_NoUKB	DECODE_Specific	+,NA		0.0669833	0.0669833	DECODE	DECODE	0.312054	456.224	BIP_2019_Stahl_etall	B3GALT6	Transcriptome	DLPFC	MR	CMC+GTEX	MendelianRandomization			0.516259		35460606	10.1016/j.ajhg.2022.04.004	Jiang eet all Am J Hum Genet	BRAIN
B3GALT6	Q96L58	17978	TRANS	PGC3_SCZ_NoUKB	DECODE_Specific	+,NA		0.0669833	0.0669833	DECODE	DECODE	0.312054	456.224	BIP_2019_Stahl_etall	B3GALT6	Transcriptome	DLPFC	MR	CMC+GTEX	MendelianRandomization			0.499514		35460606	10.1016/j.ajhg.2022.04.004	Jiang eet all Am J Hum Genet	BRAIN
B3GALT6	Q96L58	17978	TRANS	PGC3_SCZ_NoUKB	DECODE_Specific	+,NA		0.0669833	0.0669833	DECODE	DECODE	0.312054	456.224	BIP_2019_Stahl_etall	B3GALT6	Transcriptome	DLPFC	MR	CMC+GTEX	EMIC			0.0494763		35460606	10.1016/j.ajhg.2022.04.004	Jiang eet all Am J Hum Genet	BRAIN
B3GALT6	Q96L58	17978	TRANS	PGC3_SCZ_NoUKB	DECODE_Specific	+,NA		0.0669833	0.0669833	DECODE	DECODE	0.312054	456.224	Deepression_Wray_tall	B3GALT6	Transcriptome	BRAIN DLPFC	MR	PsychENCODE	TwoSampleMR	-0.01	0.01	0.23		35296807	10.1038/s41380-022-01507-9	Deng et all Mol Psychiatry	BRAIN
B3GALT6	Q96L58	17978	TRANS	PGC3_SCZ_NoUKB	DECODE_Specific	+,NA		0.0669833	0.0669833	DECODE	DECODE	0.312054	456.224	Deepression_Wray_tall	B3GALT6	Proteiome	BLOOD	MR	AGES	TwoSampleMR	-0.03	0.03	0.263		35296807	10.1038/s41380-022-01507-9	Deng et all Mol Psychiatry	BLOOD
B3GALT6	Q96L58	17978	TRANS	PGC3_SCZ_NoUKB	DECODE_Specific	+,NA		0.0669833	0.0669833	DECODE	DECODE	0.312054	456.224	Deepression_Wray_tall	B3GALT6	Transcriptome	BLOOD	MR	GTEx	TwoSampleMR	-0.03	0.02	0.246		35296807	10.1038/s41380-022-01507-9	Deng et all Mol Psychiatry	BLOOD
B3GALT6	Q96L58	17978	TRANS	PGC3_SCZ_NoUKB	DECODE_Specific	+,NA		0.0669833	0.0669833	DECODE	DECODE	0.312054	456.224	SCZ_PGC3	B3GALT6	Transcriptome	DLPFC	SMR	CMC+GTEX	SMR	-0.0340806	0.0315174	0.279552		35460606	10.1016/j.ajhg.2022.04.004	Jiang eet all Am J Hum Genet	BRAIN
B3GALT6	Q96L58	17978	TRANS	PGC3_SCZ_NoUKB	DECODE_Specific	+,NA		0.0669833	0.0669833	DECODE	DECODE	0.312054	456.224	SCZ.Clozuk.2018	B3GALT6	Transcriptome	BRAIN	SMR	PsychENCODE	SMR	0.00537058	0.04816	0.911		30545856	10.1126/science.aat8127	Gandal et all science	BRAIN
B3GALT6	Q96L58	17978	TRANS	PGC3_SCZ_NoUKB	DECODE_Specific	+,NA		0.0669833	0.0669833	DECODE	DECODE	0.312054	456.224	BD.PGC.ruderferCell2018	B3GALT6	Transcriptome	BRAIN	SMR	PsychENCODE	SMR	-0.0748201	0.0391309	0.0558701		30545856	10.1126/science.aat8127	Gandal et all science	BRAIN
B3GALT6	Q96L58	17978	TRANS	PGC3_SCZ_NoUKB	DECODE_Specific	+,NA		0.0669833	0.0669833	DECODE	DECODE	0.312054	456.224	SCZ	B3GALT6	Proteiome	BLOOD	SMR	eQTLGen	SMR	-0.0398518	0.0144604	0.00585267		37415601	10.3389/fgene.2023.1191264	Gedik et all Front Genet	BLOOD
B3GALT6	Q96L58	17978	TRANS	PGC3_SCZ_NoUKB	DECODE_Specific	+,NA		0.0669833	0.0669833	DECODE	DECODE	0.312054	456.224	MDD	B3GALT6	Proteiome	BRAIN	SMR	BrainMeta	SMR	-0.0130919	0.0126335	0.300069		37415601	10.3389/fgene.2023.1191264	Gedik et all Front Genet	BRAIN
B3GALT6	Q96L58	17978	TRANS	PGC3_SCZ_NoUKB	DECODE_Specific	+,NA		0.0669833	0.0669833	DECODE	DECODE	0.312054	456.224	BIP	B3GALT6	Proteiome	BRAIN	SMR	BrainMeta	SMR	-0.0803961	0.0284588	0.00472804		37415601	10.3389/fgene.2023.1191264	Gedik et all Front Genet	BRAIN
B3GALT6	Q96L58	17978	TRANS	PGC3_SCZ_NoUKB	DECODE_Specific	+,NA		0.0669833	0.0669833	DECODE	DECODE	0.312054	456.224	SCZ	B3GALT6	Proteiome	BRAIN	SMR	BrainMeta	SMR	-0.0654363	0.0209976	0.00183093		37415601	10.3389/fgene.2023.1191264	Gedik et all Front Genet	BRAIN
B3GALT6	Q96L58	17978	TRANS	PGC3_SCZ_NoUKB	DECODE_Specific	+,NA		0.0669833	0.0669833	DECODE	DECODE	0.312054	456.224	MDD	B3GALT6	Proteiome	BLOOD	SMR	eQTLGen	SMR	-0.00851829	0.00864299	0.324343		37415601	10.3389/fgene.2023.1191264	Gedik et all Front Genet	BLOOD
B3GALT6	Q96L58	17978	TRANS	PGC3_SCZ_NoUKB	DECODE_Specific	+,NA		0.0669833	0.0669833	DECODE	DECODE	0.312054	456.224	BIP	B3GALT6	Proteiome	BLOOD	SMR	eQTLGen	SMR	-0.0445716	0.0192741	0.0207495		37415601	10.3389/fgene.2023.1191264	Gedik et all Front Genet	BLOOD
B3GALT6	Q96L58	17978	TRANS	PGC3_SCZ_NoUKB	DECODE_Specific	+,NA		0.0669833	0.0669833	DECODE	DECODE	0.312054	456.224	SCZ	B3GALT6	Proteiome	BLOOD	SMR	deCODE	SMR	-0.322021	0.162947	0.0481293		37415601	10.3389/fgene.2023.1191264	Gedik et all Front Genet	BLOOD
B3GALT6	Q96L58	17978	TRANS	PGC3_SCZ_NoUKB	DECODE_Specific	+,NA		0.0669833	0.0669833	DECODE	DECODE	0.312054	456.224	MDD	B3GALT6	Proteiome	BLOOD	SMR	deCODE	SMR	-0.182979	0.0940232	0.0516425		37415601	10.3389/fgene.2023.1191264	Gedik et all Front Genet	BLOOD
B3GALT6	Q96L58	17978	TRANS	PGC3_SCZ_NoUKB	DECODE_Specific	+,NA		0.0669833	0.0669833	DECODE	DECODE	0.312054	456.224	BIP	B3GALT6	Proteiome	BLOOD	SMR	deCODE	SMR	-0.554677	0.227872	0.0149264		37415601	10.3389/fgene.2023.1191264	Gedik et all Front Genet	BLOOD
B3GALT6	Q96L58	17978	TRANS	PGC3_SCZ_NoUKB	DECODE_Specific	+,NA		0.0669833	0.0669833	DECODE	DECODE	0.312054	456.224	Depression Howard et all	B3GALT6	Proteiome	BRAIN	PWAS	ROS/MAP	FUSION	-1.12503		0.261		33846625	10.1038/s41593-021-00832-6	Wingo Nat Neurosci	BRAIN
B3GALT6	Q96L58	17978	TRANS	PGC3_SCZ_NoUKB	DECODE_Specific	+,NA		0.0669833	0.0669833	DECODE	DECODE	0.312054	456.224	Schizophrenia	B3GALT6	Transcriptome	brain caudate nucleus	TWAS	Gtex	Fusion			0.00217728		36319771	10.1038/s41593-022-01182-7	Benjamin KJM	brain caudate nucleus
B3GAT3	O94766	923	CIS	PGC3_SCZ_NoUKB	DECODE_Specific	-,NA		0.0299316	0.0299316	DECODE	DECODE	0.30321	111.884	Bipolar disorder	B3GAT3	Proteome	PLASMA	MR	INTERVAL	TwoSampleMR	-0.00203712	0.0237557	0.931663		36280454	https://doi.org/10.1016/j.biopsych.2022.08.015	Lu et al Biol Psychiatry	BLOOD
B3GAT3	O94766	923	CIS	PGC3_SCZ_NoUKB	DECODE_Specific	-,NA		0.0299316	0.0299316	DECODE	DECODE	0.30321	111.884	Bipolar disorder	B3GAT3	Proteome	PLASMA	MR	AGES	TwoSampleMR	0.000200411	0.0204409	0.992177		36280454	https://doi.org/10.1016/j.biopsych.2022.08.015	Lu et al Biol Psychiatry	BLOOD
B3GAT3	O94766	923	CIS	PGC3_SCZ_NoUKB	DECODE_Specific	-,NA		0.0299316	0.0299316	DECODE	DECODE	0.30321	111.884	Bipolar disorder	B3GAT3	Proteome	PLASMA	MR	FENLAND	TwoSampleMR	-0.00248045	0.0289256	0.931663		36280454	https://doi.org/10.1016/j.biopsych.2022.08.015	Lu et al Biol Psychiatry	BLOOD
B3GAT3	O94766	923	CIS	PGC3_SCZ_NoUKB	DECODE_Specific	-,NA		0.0299316	0.0299316	DECODE	DECODE	0.30321	111.884	Major depressive disorder	B3GAT3	Proteome	PLASMA	MR	INTERVAL	TwoSampleMR	-0.0357466	0.0108597	0.000995956		36280454	https://doi.org/10.1016/j.biopsych.2022.08.015	Lu et al Biol Psychiatry	BLOOD
B3GAT3	O94766	923	CIS	PGC3_SCZ_NoUKB	DECODE_Specific	-,NA		0.0299316	0.0299316	DECODE	DECODE	0.30321	111.884	Major depressive disorder	B3GAT3	Proteome	PLASMA	MR	AGES	TwoSampleMR	-0.0316633	0.00921844	0.000593029		36280454	https://doi.org/10.1016/j.biopsych.2022.08.015	Lu et al Biol Psychiatry	BLOOD
B3GAT3	O94766	923	CIS	PGC3_SCZ_NoUKB	DECODE_Specific	-,NA		0.0299316	0.0299316	DECODE	DECODE	0.30321	111.884	Major depressive disorder	B3GAT3	Proteome	PLASMA	MR	FENLAND	TwoSampleMR	-0.0435262	0.0132231	0.000995956		36280454	https://doi.org/10.1016/j.biopsych.2022.08.015	Lu et al Biol Psychiatry	BLOOD
B3GAT3	O94766	923	CIS	PGC3_SCZ_NoUKB	DECODE_Specific	-,NA		0.0299316	0.0299316	DECODE	DECODE	0.30321	111.884	Schizophrenia	B3GAT3	Proteome	PLASMA	MR	INTERVAL	TwoSampleMR	-0.0312327	0.021267	0.141941		36280454	https://doi.org/10.1016/j.biopsych.2022.08.015	Lu et al Biol Psychiatry	BLOOD
B3GAT3	O94766	923	CIS	PGC3_SCZ_NoUKB	DECODE_Specific	-,NA		0.0299316	0.0299316	DECODE	DECODE	0.30321	111.884	Schizophrenia	B3GAT3	Proteome	PLASMA	MR	AGES	TwoSampleMR	-0.0356726	0.0182365	0.0504519		36280454	https://doi.org/10.1016/j.biopsych.2022.08.015	Lu et al Biol Psychiatry	BLOOD
B3GAT3	O94766	923	CIS	PGC3_SCZ_NoUKB	DECODE_Specific	-,NA		0.0299316	0.0299316	DECODE	DECODE	0.30321	111.884	Schizophrenia	B3GAT3	Proteome	PLASMA	MR	FENLAND	TwoSampleMR	-0.0380299	0.0258953	0.141941		36280454	https://doi.org/10.1016/j.biopsych.2022.08.015	Lu et al Biol Psychiatry	BLOOD
B3GAT3	O94766	923	CIS	PGC3_SCZ_NoUKB	DECODE_Specific	-,NA		0.0299316	0.0299316	DECODE	DECODE	0.30321	111.884	Deepression_Wray_tall	B3GAT3	Proteiome	BLOOD	MR	AGES	TwoSampleMR	0.03	0.01	0.000593		35296807	10.1038/s41380-022-01507-9	Deng et all Mol Psychiatry	BLOOD
B3GAT3	O94766	923	CIS	PGC3_SCZ_NoUKB	DECODE_Specific	-,NA		0.0299316	0.0299316	DECODE	DECODE	0.30321	111.884	SCZ_PGC3	B3GAT3	Transcriptome_Transcriptlvel	DLPFC	SMR	CMC+GTEX	SMR	0.0121828	0.00940999	0.195435		35460606	10.1016/j.ajhg.2022.04.004	Jiang eet all Am J Hum Genet	BRAIN
B3GAT3	O94766	923	CIS	PGC3_SCZ_NoUKB	DECODE_Specific	-,NA		0.0299316	0.0299316	DECODE	DECODE	0.30321	111.884	SCZ_PGC3	B3GAT3	Transcriptome_Transcriptlvel	DLPFC	SMR	CMC+GTEX	SMR	-0.0224586	0.0174986	0.199334		35460606	10.1016/j.ajhg.2022.04.004	Jiang eet all Am J Hum Genet	BRAIN
B3GAT3	O94766	923	CIS	PGC3_SCZ_NoUKB	DECODE_Specific	-,NA		0.0299316	0.0299316	DECODE	DECODE	0.30321	111.884	Depression Howard et all	B3GAT3	Proteiome	BRAIN DPFC	SMR	ROS/MAP	SMR	-0.453386	0.162839	0.00536512		33846625	10.1038/s41593-021-00832-6	Wingo Nat Neurosci	BRAIN
B3GAT3	O94766	923	CIS	PGC3_SCZ_NoUKB	DECODE_Specific	-,NA		0.0299316	0.0299316	DECODE	DECODE	0.30321	111.884	MDD	B3GAT3	Proteiome	BRAIN	SMR	BrainMeta	SMR	0.0308544	0.00981429	0.00166757		37415601	10.3389/fgene.2023.1191264	Gedik et all Front Genet	BRAIN
B3GAT3	O94766	923	CIS	PGC3_SCZ_NoUKB	DECODE_Specific	-,NA		0.0299316	0.0299316	DECODE	DECODE	0.30321	111.884	BIP	B3GAT3	Proteiome	BRAIN	SMR	BrainMeta	SMR	0.00106762	0.0285646	0.970186		37415601	10.3389/fgene.2023.1191264	Gedik et all Front Genet	BRAIN
B3GAT3	O94766	923	CIS	PGC3_SCZ_NoUKB	DECODE_Specific	-,NA		0.0299316	0.0299316	DECODE	DECODE	0.30321	111.884	SCZ	B3GAT3	Proteiome	BRAIN	SMR	BrainMeta	SMR	0.0485414	0.0247146	0.0495209		37415601	10.3389/fgene.2023.1191264	Gedik et all Front Genet	BRAIN
B3GAT3	O94766	923	CIS	PGC3_SCZ_NoUKB	DECODE_Specific	-,NA		0.0299316	0.0299316	DECODE	DECODE	0.30321	111.884	MDD	B3GAT3	Proteiome	BLOOD	SMR	eQTLGen	SMR	0.21418	0.0713745	0.0026928		37415601	10.3389/fgene.2023.1191264	Gedik et all Front Genet	BLOOD
B3GAT3	O94766	923	CIS	PGC3_SCZ_NoUKB	DECODE_Specific	-,NA		0.0299316	0.0299316	DECODE	DECODE	0.30321	111.884	BIP	B3GAT3	Proteiome	BLOOD	SMR	eQTLGen	SMR	-0.0690729	0.142575	0.628055		37415601	10.3389/fgene.2023.1191264	Gedik et all Front Genet	BLOOD
B3GAT3	O94766	923	CIS	PGC3_SCZ_NoUKB	DECODE_Specific	-,NA		0.0299316	0.0299316	DECODE	DECODE	0.30321	111.884	MDD	B3GAT3	Proteiome	BRAIN	SMR	Wingo et al., 2022, in 722 samples	SMR	-0.0341661	0.0104513	0.00107898		37415601	10.3389/fgene.2023.1191264	Gedik et all Front Genet	BRAIN
B3GAT3	O94766	923	CIS	PGC3_SCZ_NoUKB	DECODE_Specific	-,NA		0.0299316	0.0299316	DECODE	DECODE	0.30321	111.884	BIP	B3GAT3	Proteiome	BRAIN	SMR	Wingo et al., 2022, in 722 samples	SMR	0.000213549	0.0217809	0.992177		37415601	10.3389/fgene.2023.1191264	Gedik et all Front Genet	BRAIN
B3GAT3	O94766	923	CIS	PGC3_SCZ_NoUKB	DECODE_Specific	-,NA		0.0299316	0.0299316	DECODE	DECODE	0.30321	111.884	SCZ	B3GAT3	Proteiome	BRAIN	SMR	Wingo et al., 2022, in 722 samples	SMR	-0.0380943	0.0197021	0.0531725		37415601	10.3389/fgene.2023.1191264	Gedik et all Front Genet	BRAIN
B3GAT3	O94766	923	CIS	PGC3_SCZ_NoUKB	DECODE_Specific	-,NA		0.0299316	0.0299316	DECODE	DECODE	0.30321	111.884	Depression Howard et all	B3GAT3	Proteiome	BRAIN DPFC	PWAS	ROS/MAP	FUSION	-3.402		0.00067		33846625	10.1038/s41593-021-00832-6	Wingo Nat Neurosci	BRAIN
B3GAT3	O94766	923	CIS	PGC3_SCZ_NoUKB	DECODE_Specific	-,NA		0.0299316	0.0299316	DECODE	DECODE	0.30321	111.884	Depression Howard et all	B3GAT3	Transcriptome	BRAIN DPFC	TWAS	dPFC of 152 participants of European descent	FUSION	0.4809		0.630566		33846625	10.1038/s41593-021-00832-6	Wingo Nat Neurosci	BRAIN
B3GAT3	O94766	923	CIS	PGC3_SCZ_NoUKB	DECODE_Specific	-,NA		0.0299316	0.0299316	DECODE	DECODE	0.30321	111.884	Depression Howard et all	B3GAT3	Proteiome	BRAIN	PWAS	ROS/MAP	FUSION	2.71558		0.00662		33846625	10.1038/s41593-021-00832-6	Wingo Nat Neurosci	BRAIN
B3GAT3	O94766	923	CIS	PGC3_SCZ_NoUKB	DECODE_Specific	-,NA		0.0299316	0.0299316	DECODE	DECODE	0.30321	111.884	SCZ	B3GAT3	Transcriptome	Brain_Frontal_Cortex_BA9	TWAS	GteX	FUSION			0.9449		34416157	10.1016/j.ajhg.2021.07.011	Ayg√ºn N et al	Brain
B3GAT3	O94766	923	CIS	Cognition_Meta	DECODE_Specific	+,NA		0.092082	0.092082	DECODE	DECODE	0.650667	344.203	Bipolar disorder	B3GAT3	Proteome	PLASMA	MR	INTERVAL	TwoSampleMR	-0.00203712	0.0237557	0.931663		36280454	https://doi.org/10.1016/j.biopsych.2022.08.015	Lu et al Biol Psychiatry	BLOOD
B3GAT3	O94766	923	CIS	Cognition_Meta	DECODE_Specific	+,NA		0.092082	0.092082	DECODE	DECODE	0.650667	344.203	Bipolar disorder	B3GAT3	Proteome	PLASMA	MR	AGES	TwoSampleMR	0.000200411	0.0204409	0.992177		36280454	https://doi.org/10.1016/j.biopsych.2022.08.015	Lu et al Biol Psychiatry	BLOOD
B3GAT3	O94766	923	CIS	Cognition_Meta	DECODE_Specific	+,NA		0.092082	0.092082	DECODE	DECODE	0.650667	344.203	Bipolar disorder	B3GAT3	Proteome	PLASMA	MR	FENLAND	TwoSampleMR	-0.00248045	0.0289256	0.931663		36280454	https://doi.org/10.1016/j.biopsych.2022.08.015	Lu et al Biol Psychiatry	BLOOD
B3GAT3	O94766	923	CIS	Cognition_Meta	DECODE_Specific	+,NA		0.092082	0.092082	DECODE	DECODE	0.650667	344.203	Major depressive disorder	B3GAT3	Proteome	PLASMA	MR	INTERVAL	TwoSampleMR	-0.0357466	0.0108597	0.000995956		36280454	https://doi.org/10.1016/j.biopsych.2022.08.015	Lu et al Biol Psychiatry	BLOOD
B3GAT3	O94766	923	CIS	Cognition_Meta	DECODE_Specific	+,NA		0.092082	0.092082	DECODE	DECODE	0.650667	344.203	Major depressive disorder	B3GAT3	Proteome	PLASMA	MR	AGES	TwoSampleMR	-0.0316633	0.00921844	0.000593029		36280454	https://doi.org/10.1016/j.biopsych.2022.08.015	Lu et al Biol Psychiatry	BLOOD
B3GAT3	O94766	923	CIS	Cognition_Meta	DECODE_Specific	+,NA		0.092082	0.092082	DECODE	DECODE	0.650667	344.203	Major depressive disorder	B3GAT3	Proteome	PLASMA	MR	FENLAND	TwoSampleMR	-0.0435262	0.0132231	0.000995956		36280454	https://doi.org/10.1016/j.biopsych.2022.08.015	Lu et al Biol Psychiatry	BLOOD
B3GAT3	O94766	923	CIS	Cognition_Meta	DECODE_Specific	+,NA		0.092082	0.092082	DECODE	DECODE	0.650667	344.203	Schizophrenia	B3GAT3	Proteome	PLASMA	MR	INTERVAL	TwoSampleMR	-0.0312327	0.021267	0.141941		36280454	https://doi.org/10.1016/j.biopsych.2022.08.015	Lu et al Biol Psychiatry	BLOOD
B3GAT3	O94766	923	CIS	Cognition_Meta	DECODE_Specific	+,NA		0.092082	0.092082	DECODE	DECODE	0.650667	344.203	Schizophrenia	B3GAT3	Proteome	PLASMA	MR	AGES	TwoSampleMR	-0.0356726	0.0182365	0.0504519		36280454	https://doi.org/10.1016/j.biopsych.2022.08.015	Lu et al Biol Psychiatry	BLOOD
B3GAT3	O94766	923	CIS	Cognition_Meta	DECODE_Specific	+,NA		0.092082	0.092082	DECODE	DECODE	0.650667	344.203	Schizophrenia	B3GAT3	Proteome	PLASMA	MR	FENLAND	TwoSampleMR	-0.0380299	0.0258953	0.141941		36280454	https://doi.org/10.1016/j.biopsych.2022.08.015	Lu et al Biol Psychiatry	BLOOD
B3GAT3	O94766	923	CIS	Cognition_Meta	DECODE_Specific	+,NA		0.092082	0.092082	DECODE	DECODE	0.650667	344.203	Deepression_Wray_tall	B3GAT3	Proteiome	BLOOD	MR	AGES	TwoSampleMR	0.03	0.01	0.000593		35296807	10.1038/s41380-022-01507-9	Deng et all Mol Psychiatry	BLOOD
B3GAT3	O94766	923	CIS	Cognition_Meta	DECODE_Specific	+,NA		0.092082	0.092082	DECODE	DECODE	0.650667	344.203	SCZ_PGC3	B3GAT3	Transcriptome_Transcriptlvel	DLPFC	SMR	CMC+GTEX	SMR	0.0121828	0.00940999	0.195435		35460606	10.1016/j.ajhg.2022.04.004	Jiang eet all Am J Hum Genet	BRAIN
B3GAT3	O94766	923	CIS	Cognition_Meta	DECODE_Specific	+,NA		0.092082	0.092082	DECODE	DECODE	0.650667	344.203	SCZ_PGC3	B3GAT3	Transcriptome_Transcriptlvel	DLPFC	SMR	CMC+GTEX	SMR	-0.0224586	0.0174986	0.199334		35460606	10.1016/j.ajhg.2022.04.004	Jiang eet all Am J Hum Genet	BRAIN
B3GAT3	O94766	923	CIS	Cognition_Meta	DECODE_Specific	+,NA		0.092082	0.092082	DECODE	DECODE	0.650667	344.203	Depression Howard et all	B3GAT3	Proteiome	BRAIN DPFC	SMR	ROS/MAP	SMR	-0.453386	0.162839	0.00536512		33846625	10.1038/s41593-021-00832-6	Wingo Nat Neurosci	BRAIN
B3GAT3	O94766	923	CIS	Cognition_Meta	DECODE_Specific	+,NA		0.092082	0.092082	DECODE	DECODE	0.650667	344.203	MDD	B3GAT3	Proteiome	BRAIN	SMR	BrainMeta	SMR	0.0308544	0.00981429	0.00166757		37415601	10.3389/fgene.2023.1191264	Gedik et all Front Genet	BRAIN
B3GAT3	O94766	923	CIS	Cognition_Meta	DECODE_Specific	+,NA		0.092082	0.092082	DECODE	DECODE	0.650667	344.203	BIP	B3GAT3	Proteiome	BRAIN	SMR	BrainMeta	SMR	0.00106762	0.0285646	0.970186		37415601	10.3389/fgene.2023.1191264	Gedik et all Front Genet	BRAIN
B3GAT3	O94766	923	CIS	Cognition_Meta	DECODE_Specific	+,NA		0.092082	0.092082	DECODE	DECODE	0.650667	344.203	SCZ	B3GAT3	Proteiome	BRAIN	SMR	BrainMeta	SMR	0.0485414	0.0247146	0.0495209		37415601	10.3389/fgene.2023.1191264	Gedik et all Front Genet	BRAIN
B3GAT3	O94766	923	CIS	Cognition_Meta	DECODE_Specific	+,NA		0.092082	0.092082	DECODE	DECODE	0.650667	344.203	MDD	B3GAT3	Proteiome	BLOOD	SMR	eQTLGen	SMR	0.21418	0.0713745	0.0026928		37415601	10.3389/fgene.2023.1191264	Gedik et all Front Genet	BLOOD
B3GAT3	O94766	923	CIS	Cognition_Meta	DECODE_Specific	+,NA		0.092082	0.092082	DECODE	DECODE	0.650667	344.203	BIP	B3GAT3	Proteiome	BLOOD	SMR	eQTLGen	SMR	-0.0690729	0.142575	0.628055		37415601	10.3389/fgene.2023.1191264	Gedik et all Front Genet	BLOOD
B3GAT3	O94766	923	CIS	Cognition_Meta	DECODE_Specific	+,NA		0.092082	0.092082	DECODE	DECODE	0.650667	344.203	MDD	B3GAT3	Proteiome	BRAIN	SMR	Wingo et al., 2022, in 722 samples	SMR	-0.0341661	0.0104513	0.00107898		37415601	10.3389/fgene.2023.1191264	Gedik et all Front Genet	BRAIN
B3GAT3	O94766	923	CIS	Cognition_Meta	DECODE_Specific	+,NA		0.092082	0.092082	DECODE	DECODE	0.650667	344.203	BIP	B3GAT3	Proteiome	BRAIN	SMR	Wingo et al., 2022, in 722 samples	SMR	0.000213549	0.0217809	0.992177		37415601	10.3389/fgene.2023.1191264	Gedik et all Front Genet	BRAIN
B3GAT3	O94766	923	CIS	Cognition_Meta	DECODE_Specific	+,NA		0.092082	0.092082	DECODE	DECODE	0.650667	344.203	SCZ	B3GAT3	Proteiome	BRAIN	SMR	Wingo et al., 2022, in 722 samples	SMR	-0.0380943	0.0197021	0.0531725		37415601	10.3389/fgene.2023.1191264	Gedik et all Front Genet	BRAIN
B3GAT3	O94766	923	CIS	Cognition_Meta	DECODE_Specific	+,NA		0.092082	0.092082	DECODE	DECODE	0.650667	344.203	Depression Howard et all	B3GAT3	Proteiome	BRAIN DPFC	PWAS	ROS/MAP	FUSION	-3.402		0.00067		33846625	10.1038/s41593-021-00832-6	Wingo Nat Neurosci	BRAIN
B3GAT3	O94766	923	CIS	Cognition_Meta	DECODE_Specific	+,NA		0.092082	0.092082	DECODE	DECODE	0.650667	344.203	Depression Howard et all	B3GAT3	Transcriptome	BRAIN DPFC	TWAS	dPFC of 152 participants of European descent	FUSION	0.4809		0.630566		33846625	10.1038/s41593-021-00832-6	Wingo Nat Neurosci	BRAIN
B3GAT3	O94766	923	CIS	Cognition_Meta	DECODE_Specific	+,NA		0.092082	0.092082	DECODE	DECODE	0.650667	344.203	Depression Howard et all	B3GAT3	Proteiome	BRAIN	PWAS	ROS/MAP	FUSION	2.71558		0.00662		33846625	10.1038/s41593-021-00832-6	Wingo Nat Neurosci	BRAIN
B3GAT3	O94766	923	CIS	Cognition_Meta	DECODE_Specific	+,NA		0.092082	0.092082	DECODE	DECODE	0.650667	344.203	SCZ	B3GAT3	Transcriptome	Brain_Frontal_Cortex_BA9	TWAS	GteX	FUSION			0.9449		34416157	10.1016/j.ajhg.2021.07.011	Ayg√ºn N et al	Brain
B3GAT3	O94766	923	CIS	BIP_PGC3_noukb	DECODE_Specific	+,NA		0.525905	0.525905	DECODE	DECODE	1.16805	1965.83	Bipolar disorder	B3GAT3	Proteome	PLASMA	MR	INTERVAL	TwoSampleMR	-0.00203712	0.0237557	0.931663		36280454	https://doi.org/10.1016/j.biopsych.2022.08.015	Lu et al Biol Psychiatry	BLOOD
B3GAT3	O94766	923	CIS	BIP_PGC3_noukb	DECODE_Specific	+,NA		0.525905	0.525905	DECODE	DECODE	1.16805	1965.83	Bipolar disorder	B3GAT3	Proteome	PLASMA	MR	AGES	TwoSampleMR	0.000200411	0.0204409	0.992177		36280454	https://doi.org/10.1016/j.biopsych.2022.08.015	Lu et al Biol Psychiatry	BLOOD
B3GAT3	O94766	923	CIS	BIP_PGC3_noukb	DECODE_Specific	+,NA		0.525905	0.525905	DECODE	DECODE	1.16805	1965.83	Bipolar disorder	B3GAT3	Proteome	PLASMA	MR	FENLAND	TwoSampleMR	-0.00248045	0.0289256	0.931663		36280454	https://doi.org/10.1016/j.biopsych.2022.08.015	Lu et al Biol Psychiatry	BLOOD
B3GAT3	O94766	923	CIS	BIP_PGC3_noukb	DECODE_Specific	+,NA		0.525905	0.525905	DECODE	DECODE	1.16805	1965.83	Major depressive disorder	B3GAT3	Proteome	PLASMA	MR	INTERVAL	TwoSampleMR	-0.0357466	0.0108597	0.000995956		36280454	https://doi.org/10.1016/j.biopsych.2022.08.015	Lu et al Biol Psychiatry	BLOOD
B3GAT3	O94766	923	CIS	BIP_PGC3_noukb	DECODE_Specific	+,NA		0.525905	0.525905	DECODE	DECODE	1.16805	1965.83	Major depressive disorder	B3GAT3	Proteome	PLASMA	MR	AGES	TwoSampleMR	-0.0316633	0.00921844	0.000593029		36280454	https://doi.org/10.1016/j.biopsych.2022.08.015	Lu et al Biol Psychiatry	BLOOD
B3GAT3	O94766	923	CIS	BIP_PGC3_noukb	DECODE_Specific	+,NA		0.525905	0.525905	DECODE	DECODE	1.16805	1965.83	Major depressive disorder	B3GAT3	Proteome	PLASMA	MR	FENLAND	TwoSampleMR	-0.0435262	0.0132231	0.000995956		36280454	https://doi.org/10.1016/j.biopsych.2022.08.015	Lu et al Biol Psychiatry	BLOOD
B3GAT3	O94766	923	CIS	BIP_PGC3_noukb	DECODE_Specific	+,NA		0.525905	0.525905	DECODE	DECODE	1.16805	1965.83	Schizophrenia	B3GAT3	Proteome	PLASMA	MR	INTERVAL	TwoSampleMR	-0.0312327	0.021267	0.141941		36280454	https://doi.org/10.1016/j.biopsych.2022.08.015	Lu et al Biol Psychiatry	BLOOD
B3GAT3	O94766	923	CIS	BIP_PGC3_noukb	DECODE_Specific	+,NA		0.525905	0.525905	DECODE	DECODE	1.16805	1965.83	Schizophrenia	B3GAT3	Proteome	PLASMA	MR	AGES	TwoSampleMR	-0.0356726	0.0182365	0.0504519		36280454	https://doi.org/10.1016/j.biopsych.2022.08.015	Lu et al Biol Psychiatry	BLOOD
B3GAT3	O94766	923	CIS	BIP_PGC3_noukb	DECODE_Specific	+,NA		0.525905	0.525905	DECODE	DECODE	1.16805	1965.83	Schizophrenia	B3GAT3	Proteome	PLASMA	MR	FENLAND	TwoSampleMR	-0.0380299	0.0258953	0.141941		36280454	https://doi.org/10.1016/j.biopsych.2022.08.015	Lu et al Biol Psychiatry	BLOOD
B3GAT3	O94766	923	CIS	BIP_PGC3_noukb	DECODE_Specific	+,NA		0.525905	0.525905	DECODE	DECODE	1.16805	1965.83	Deepression_Wray_tall	B3GAT3	Proteiome	BLOOD	MR	AGES	TwoSampleMR	0.03	0.01	0.000593		35296807	10.1038/s41380-022-01507-9	Deng et all Mol Psychiatry	BLOOD
B3GAT3	O94766	923	CIS	BIP_PGC3_noukb	DECODE_Specific	+,NA		0.525905	0.525905	DECODE	DECODE	1.16805	1965.83	SCZ_PGC3	B3GAT3	Transcriptome_Transcriptlvel	DLPFC	SMR	CMC+GTEX	SMR	0.0121828	0.00940999	0.195435		35460606	10.1016/j.ajhg.2022.04.004	Jiang eet all Am J Hum Genet	BRAIN
B3GAT3	O94766	923	CIS	BIP_PGC3_noukb	DECODE_Specific	+,NA		0.525905	0.525905	DECODE	DECODE	1.16805	1965.83	SCZ_PGC3	B3GAT3	Transcriptome_Transcriptlvel	DLPFC	SMR	CMC+GTEX	SMR	-0.0224586	0.0174986	0.199334		35460606	10.1016/j.ajhg.2022.04.004	Jiang eet all Am J Hum Genet	BRAIN
B3GAT3	O94766	923	CIS	BIP_PGC3_noukb	DECODE_Specific	+,NA		0.525905	0.525905	DECODE	DECODE	1.16805	1965.83	Depression Howard et all	B3GAT3	Proteiome	BRAIN DPFC	SMR	ROS/MAP	SMR	-0.453386	0.162839	0.00536512		33846625	10.1038/s41593-021-00832-6	Wingo Nat Neurosci	BRAIN
B3GAT3	O94766	923	CIS	BIP_PGC3_noukb	DECODE_Specific	+,NA		0.525905	0.525905	DECODE	DECODE	1.16805	1965.83	MDD	B3GAT3	Proteiome	BRAIN	SMR	BrainMeta	SMR	0.0308544	0.00981429	0.00166757		37415601	10.3389/fgene.2023.1191264	Gedik et all Front Genet	BRAIN
B3GAT3	O94766	923	CIS	BIP_PGC3_noukb	DECODE_Specific	+,NA		0.525905	0.525905	DECODE	DECODE	1.16805	1965.83	BIP	B3GAT3	Proteiome	BRAIN	SMR	BrainMeta	SMR	0.00106762	0.0285646	0.970186		37415601	10.3389/fgene.2023.1191264	Gedik et all Front Genet	BRAIN
B3GAT3	O94766	923	CIS	BIP_PGC3_noukb	DECODE_Specific	+,NA		0.525905	0.525905	DECODE	DECODE	1.16805	1965.83	SCZ	B3GAT3	Proteiome	BRAIN	SMR	BrainMeta	SMR	0.0485414	0.0247146	0.0495209		37415601	10.3389/fgene.2023.1191264	Gedik et all Front Genet	BRAIN
B3GAT3	O94766	923	CIS	BIP_PGC3_noukb	DECODE_Specific	+,NA		0.525905	0.525905	DECODE	DECODE	1.16805	1965.83	MDD	B3GAT3	Proteiome	BLOOD	SMR	eQTLGen	SMR	0.21418	0.0713745	0.0026928		37415601	10.3389/fgene.2023.1191264	Gedik et all Front Genet	BLOOD
B3GAT3	O94766	923	CIS	BIP_PGC3_noukb	DECODE_Specific	+,NA		0.525905	0.525905	DECODE	DECODE	1.16805	1965.83	BIP	B3GAT3	Proteiome	BLOOD	SMR	eQTLGen	SMR	-0.0690729	0.142575	0.628055		37415601	10.3389/fgene.2023.1191264	Gedik et all Front Genet	BLOOD
B3GAT3	O94766	923	CIS	BIP_PGC3_noukb	DECODE_Specific	+,NA		0.525905	0.525905	DECODE	DECODE	1.16805	1965.83	MDD	B3GAT3	Proteiome	BRAIN	SMR	Wingo et al., 2022, in 722 samples	SMR	-0.0341661	0.0104513	0.00107898		37415601	10.3389/fgene.2023.1191264	Gedik et all Front Genet	BRAIN
B3GAT3	O94766	923	CIS	BIP_PGC3_noukb	DECODE_Specific	+,NA		0.525905	0.525905	DECODE	DECODE	1.16805	1965.83	BIP	B3GAT3	Proteiome	BRAIN	SMR	Wingo et al., 2022, in 722 samples	SMR	0.000213549	0.0217809	0.992177		37415601	10.3389/fgene.2023.1191264	Gedik et all Front Genet	BRAIN
B3GAT3	O94766	923	CIS	BIP_PGC3_noukb	DECODE_Specific	+,NA		0.525905	0.525905	DECODE	DECODE	1.16805	1965.83	SCZ	B3GAT3	Proteiome	BRAIN	SMR	Wingo et al., 2022, in 722 samples	SMR	-0.0380943	0.0197021	0.0531725		37415601	10.3389/fgene.2023.1191264	Gedik et all Front Genet	BRAIN
B3GAT3	O94766	923	CIS	BIP_PGC3_noukb	DECODE_Specific	+,NA		0.525905	0.525905	DECODE	DECODE	1.16805	1965.83	Depression Howard et all	B3GAT3	Proteiome	BRAIN DPFC	PWAS	ROS/MAP	FUSION	-3.402		0.00067		33846625	10.1038/s41593-021-00832-6	Wingo Nat Neurosci	BRAIN
B3GAT3	O94766	923	CIS	BIP_PGC3_noukb	DECODE_Specific	+,NA		0.525905	0.525905	DECODE	DECODE	1.16805	1965.83	Depression Howard et all	B3GAT3	Transcriptome	BRAIN DPFC	TWAS	dPFC of 152 participants of European descent	FUSION	0.4809		0.630566		33846625	10.1038/s41593-021-00832-6	Wingo Nat Neurosci	BRAIN
B3GAT3	O94766	923	CIS	BIP_PGC3_noukb	DECODE_Specific	+,NA		0.525905	0.525905	DECODE	DECODE	1.16805	1965.83	Depression Howard et all	B3GAT3	Proteiome	BRAIN	PWAS	ROS/MAP	FUSION	2.71558		0.00662		33846625	10.1038/s41593-021-00832-6	Wingo Nat Neurosci	BRAIN
B3GAT3	O94766	923	CIS	BIP_PGC3_noukb	DECODE_Specific	+,NA		0.525905	0.525905	DECODE	DECODE	1.16805	1965.83	SCZ	B3GAT3	Transcriptome	Brain_Frontal_Cortex_BA9	TWAS	GteX	FUSION			0.9449		34416157	10.1016/j.ajhg.2021.07.011	Ayg√ºn N et al	Brain
B3GAT3	O94766	923	CIS	Depression_iPSYCH_2023	DECODE_Specific	+,NA		0.964752	0.964752	DECODE	DECODE	1.44945	3606.24	Bipolar disorder	B3GAT3	Proteome	PLASMA	MR	INTERVAL	TwoSampleMR	-0.00203712	0.0237557	0.931663		36280454	https://doi.org/10.1016/j.biopsych.2022.08.015	Lu et al Biol Psychiatry	BLOOD
B3GAT3	O94766	923	CIS	Depression_iPSYCH_2023	DECODE_Specific	+,NA		0.964752	0.964752	DECODE	DECODE	1.44945	3606.24	Bipolar disorder	B3GAT3	Proteome	PLASMA	MR	AGES	TwoSampleMR	0.000200411	0.0204409	0.992177		36280454	https://doi.org/10.1016/j.biopsych.2022.08.015	Lu et al Biol Psychiatry	BLOOD
B3GAT3	O94766	923	CIS	Depression_iPSYCH_2023	DECODE_Specific	+,NA		0.964752	0.964752	DECODE	DECODE	1.44945	3606.24	Bipolar disorder	B3GAT3	Proteome	PLASMA	MR	FENLAND	TwoSampleMR	-0.00248045	0.0289256	0.931663		36280454	https://doi.org/10.1016/j.biopsych.2022.08.015	Lu et al Biol Psychiatry	BLOOD
B3GAT3	O94766	923	CIS	Depression_iPSYCH_2023	DECODE_Specific	+,NA		0.964752	0.964752	DECODE	DECODE	1.44945	3606.24	Major depressive disorder	B3GAT3	Proteome	PLASMA	MR	INTERVAL	TwoSampleMR	-0.0357466	0.0108597	0.000995956		36280454	https://doi.org/10.1016/j.biopsych.2022.08.015	Lu et al Biol Psychiatry	BLOOD
B3GAT3	O94766	923	CIS	Depression_iPSYCH_2023	DECODE_Specific	+,NA		0.964752	0.964752	DECODE	DECODE	1.44945	3606.24	Major depressive disorder	B3GAT3	Proteome	PLASMA	MR	AGES	TwoSampleMR	-0.0316633	0.00921844	0.000593029		36280454	https://doi.org/10.1016/j.biopsych.2022.08.015	Lu et al Biol Psychiatry	BLOOD
B3GAT3	O94766	923	CIS	Depression_iPSYCH_2023	DECODE_Specific	+,NA		0.964752	0.964752	DECODE	DECODE	1.44945	3606.24	Major depressive disorder	B3GAT3	Proteome	PLASMA	MR	FENLAND	TwoSampleMR	-0.0435262	0.0132231	0.000995956		36280454	https://doi.org/10.1016/j.biopsych.2022.08.015	Lu et al Biol Psychiatry	BLOOD
B3GAT3	O94766	923	CIS	Depression_iPSYCH_2023	DECODE_Specific	+,NA		0.964752	0.964752	DECODE	DECODE	1.44945	3606.24	Schizophrenia	B3GAT3	Proteome	PLASMA	MR	INTERVAL	TwoSampleMR	-0.0312327	0.021267	0.141941		36280454	https://doi.org/10.1016/j.biopsych.2022.08.015	Lu et al Biol Psychiatry	BLOOD
B3GAT3	O94766	923	CIS	Depression_iPSYCH_2023	DECODE_Specific	+,NA		0.964752	0.964752	DECODE	DECODE	1.44945	3606.24	Schizophrenia	B3GAT3	Proteome	PLASMA	MR	AGES	TwoSampleMR	-0.0356726	0.0182365	0.0504519		36280454	https://doi.org/10.1016/j.biopsych.2022.08.015	Lu et al Biol Psychiatry	BLOOD
B3GAT3	O94766	923	CIS	Depression_iPSYCH_2023	DECODE_Specific	+,NA		0.964752	0.964752	DECODE	DECODE	1.44945	3606.24	Schizophrenia	B3GAT3	Proteome	PLASMA	MR	FENLAND	TwoSampleMR	-0.0380299	0.0258953	0.141941		36280454	https://doi.org/10.1016/j.biopsych.2022.08.015	Lu et al Biol Psychiatry	BLOOD
B3GAT3	O94766	923	CIS	Depression_iPSYCH_2023	DECODE_Specific	+,NA		0.964752	0.964752	DECODE	DECODE	1.44945	3606.24	Deepression_Wray_tall	B3GAT3	Proteiome	BLOOD	MR	AGES	TwoSampleMR	0.03	0.01	0.000593		35296807	10.1038/s41380-022-01507-9	Deng et all Mol Psychiatry	BLOOD
B3GAT3	O94766	923	CIS	Depression_iPSYCH_2023	DECODE_Specific	+,NA		0.964752	0.964752	DECODE	DECODE	1.44945	3606.24	SCZ_PGC3	B3GAT3	Transcriptome_Transcriptlvel	DLPFC	SMR	CMC+GTEX	SMR	0.0121828	0.00940999	0.195435		35460606	10.1016/j.ajhg.2022.04.004	Jiang eet all Am J Hum Genet	BRAIN
B3GAT3	O94766	923	CIS	Depression_iPSYCH_2023	DECODE_Specific	+,NA		0.964752	0.964752	DECODE	DECODE	1.44945	3606.24	SCZ_PGC3	B3GAT3	Transcriptome_Transcriptlvel	DLPFC	SMR	CMC+GTEX	SMR	-0.0224586	0.0174986	0.199334		35460606	10.1016/j.ajhg.2022.04.004	Jiang eet all Am J Hum Genet	BRAIN
B3GAT3	O94766	923	CIS	Depression_iPSYCH_2023	DECODE_Specific	+,NA		0.964752	0.964752	DECODE	DECODE	1.44945	3606.24	Depression Howard et all	B3GAT3	Proteiome	BRAIN DPFC	SMR	ROS/MAP	SMR	-0.453386	0.162839	0.00536512		33846625	10.1038/s41593-021-00832-6	Wingo Nat Neurosci	BRAIN
B3GAT3	O94766	923	CIS	Depression_iPSYCH_2023	DECODE_Specific	+,NA		0.964752	0.964752	DECODE	DECODE	1.44945	3606.24	MDD	B3GAT3	Proteiome	BRAIN	SMR	BrainMeta	SMR	0.0308544	0.00981429	0.00166757		37415601	10.3389/fgene.2023.1191264	Gedik et all Front Genet	BRAIN
B3GAT3	O94766	923	CIS	Depression_iPSYCH_2023	DECODE_Specific	+,NA		0.964752	0.964752	DECODE	DECODE	1.44945	3606.24	BIP	B3GAT3	Proteiome	BRAIN	SMR	BrainMeta	SMR	0.00106762	0.0285646	0.970186		37415601	10.3389/fgene.2023.1191264	Gedik et all Front Genet	BRAIN
B3GAT3	O94766	923	CIS	Depression_iPSYCH_2023	DECODE_Specific	+,NA		0.964752	0.964752	DECODE	DECODE	1.44945	3606.24	SCZ	B3GAT3	Proteiome	BRAIN	SMR	BrainMeta	SMR	0.0485414	0.0247146	0.0495209		37415601	10.3389/fgene.2023.1191264	Gedik et all Front Genet	BRAIN
B3GAT3	O94766	923	CIS	Depression_iPSYCH_2023	DECODE_Specific	+,NA		0.964752	0.964752	DECODE	DECODE	1.44945	3606.24	MDD	B3GAT3	Proteiome	BLOOD	SMR	eQTLGen	SMR	0.21418	0.0713745	0.0026928		37415601	10.3389/fgene.2023.1191264	Gedik et all Front Genet	BLOOD
B3GAT3	O94766	923	CIS	Depression_iPSYCH_2023	DECODE_Specific	+,NA		0.964752	0.964752	DECODE	DECODE	1.44945	3606.24	BIP	B3GAT3	Proteiome	BLOOD	SMR	eQTLGen	SMR	-0.0690729	0.142575	0.628055		37415601	10.3389/fgene.2023.1191264	Gedik et all Front Genet	BLOOD
B3GAT3	O94766	923	CIS	Depression_iPSYCH_2023	DECODE_Specific	+,NA		0.964752	0.964752	DECODE	DECODE	1.44945	3606.24	MDD	B3GAT3	Proteiome	BRAIN	SMR	Wingo et al., 2022, in 722 samples	SMR	-0.0341661	0.0104513	0.00107898		37415601	10.3389/fgene.2023.1191264	Gedik et all Front Genet	BRAIN
B3GAT3	O94766	923	CIS	Depression_iPSYCH_2023	DECODE_Specific	+,NA		0.964752	0.964752	DECODE	DECODE	1.44945	3606.24	BIP	B3GAT3	Proteiome	BRAIN	SMR	Wingo et al., 2022, in 722 samples	SMR	0.000213549	0.0217809	0.992177		37415601	10.3389/fgene.2023.1191264	Gedik et all Front Genet	BRAIN
B3GAT3	O94766	923	CIS	Depression_iPSYCH_2023	DECODE_Specific	+,NA		0.964752	0.964752	DECODE	DECODE	1.44945	3606.24	SCZ	B3GAT3	Proteiome	BRAIN	SMR	Wingo et al., 2022, in 722 samples	SMR	-0.0380943	0.0197021	0.0531725		37415601	10.3389/fgene.2023.1191264	Gedik et all Front Genet	BRAIN
B3GAT3	O94766	923	CIS	Depression_iPSYCH_2023	DECODE_Specific	+,NA		0.964752	0.964752	DECODE	DECODE	1.44945	3606.24	Depression Howard et all	B3GAT3	Proteiome	BRAIN DPFC	PWAS	ROS/MAP	FUSION	-3.402		0.00067		33846625	10.1038/s41593-021-00832-6	Wingo Nat Neurosci	BRAIN
B3GAT3	O94766	923	CIS	Depression_iPSYCH_2023	DECODE_Specific	+,NA		0.964752	0.964752	DECODE	DECODE	1.44945	3606.24	Depression Howard et all	B3GAT3	Transcriptome	BRAIN DPFC	TWAS	dPFC of 152 participants of European descent	FUSION	0.4809		0.630566		33846625	10.1038/s41593-021-00832-6	Wingo Nat Neurosci	BRAIN
B3GAT3	O94766	923	CIS	Depression_iPSYCH_2023	DECODE_Specific	+,NA		0.964752	0.964752	DECODE	DECODE	1.44945	3606.24	Depression Howard et all	B3GAT3	Proteiome	BRAIN	PWAS	ROS/MAP	FUSION	2.71558		0.00662		33846625	10.1038/s41593-021-00832-6	Wingo Nat Neurosci	BRAIN
B3GAT3	O94766	923	CIS	Depression_iPSYCH_2023	DECODE_Specific	+,NA		0.964752	0.964752	DECODE	DECODE	1.44945	3606.24	SCZ	B3GAT3	Transcriptome	Brain_Frontal_Cortex_BA9	TWAS	GteX	FUSION			0.9449		34416157	10.1016/j.ajhg.2021.07.011	Ayg√ºn N et al	Brain
B3GAT3	O94766	923	TRANS	BIP_PGC3_noukb	DECODE_Specific	-,NA		0.0237868	0.0237868	DECODE	DECODE	0.209588	162.012	Bipolar disorder	B3GAT3	Proteome	PLASMA	MR	INTERVAL	TwoSampleMR	-0.00203712	0.0237557	0.931663		36280454	https://doi.org/10.1016/j.biopsych.2022.08.015	Lu et al Biol Psychiatry	BLOOD
B3GAT3	O94766	923	TRANS	BIP_PGC3_noukb	DECODE_Specific	-,NA		0.0237868	0.0237868	DECODE	DECODE	0.209588	162.012	Bipolar disorder	B3GAT3	Proteome	PLASMA	MR	AGES	TwoSampleMR	0.000200411	0.0204409	0.992177		36280454	https://doi.org/10.1016/j.biopsych.2022.08.015	Lu et al Biol Psychiatry	BLOOD
B3GAT3	O94766	923	TRANS	BIP_PGC3_noukb	DECODE_Specific	-,NA		0.0237868	0.0237868	DECODE	DECODE	0.209588	162.012	Bipolar disorder	B3GAT3	Proteome	PLASMA	MR	FENLAND	TwoSampleMR	-0.00248045	0.0289256	0.931663		36280454	https://doi.org/10.1016/j.biopsych.2022.08.015	Lu et al Biol Psychiatry	BLOOD
B3GAT3	O94766	923	TRANS	BIP_PGC3_noukb	DECODE_Specific	-,NA		0.0237868	0.0237868	DECODE	DECODE	0.209588	162.012	Major depressive disorder	B3GAT3	Proteome	PLASMA	MR	INTERVAL	TwoSampleMR	-0.0357466	0.0108597	0.000995956		36280454	https://doi.org/10.1016/j.biopsych.2022.08.015	Lu et al Biol Psychiatry	BLOOD
B3GAT3	O94766	923	TRANS	BIP_PGC3_noukb	DECODE_Specific	-,NA		0.0237868	0.0237868	DECODE	DECODE	0.209588	162.012	Major depressive disorder	B3GAT3	Proteome	PLASMA	MR	AGES	TwoSampleMR	-0.0316633	0.00921844	0.000593029		36280454	https://doi.org/10.1016/j.biopsych.2022.08.015	Lu et al Biol Psychiatry	BLOOD
B3GAT3	O94766	923	TRANS	BIP_PGC3_noukb	DECODE_Specific	-,NA		0.0237868	0.0237868	DECODE	DECODE	0.209588	162.012	Major depressive disorder	B3GAT3	Proteome	PLASMA	MR	FENLAND	TwoSampleMR	-0.0435262	0.0132231	0.000995956		36280454	https://doi.org/10.1016/j.biopsych.2022.08.015	Lu et al Biol Psychiatry	BLOOD
B3GAT3	O94766	923	TRANS	BIP_PGC3_noukb	DECODE_Specific	-,NA		0.0237868	0.0237868	DECODE	DECODE	0.209588	162.012	Schizophrenia	B3GAT3	Proteome	PLASMA	MR	INTERVAL	TwoSampleMR	-0.0312327	0.021267	0.141941		36280454	https://doi.org/10.1016/j.biopsych.2022.08.015	Lu et al Biol Psychiatry	BLOOD
B3GAT3	O94766	923	TRANS	BIP_PGC3_noukb	DECODE_Specific	-,NA		0.0237868	0.0237868	DECODE	DECODE	0.209588	162.012	Schizophrenia	B3GAT3	Proteome	PLASMA	MR	AGES	TwoSampleMR	-0.0356726	0.0182365	0.0504519		36280454	https://doi.org/10.1016/j.biopsych.2022.08.015	Lu et al Biol Psychiatry	BLOOD
B3GAT3	O94766	923	TRANS	BIP_PGC3_noukb	DECODE_Specific	-,NA		0.0237868	0.0237868	DECODE	DECODE	0.209588	162.012	Schizophrenia	B3GAT3	Proteome	PLASMA	MR	FENLAND	TwoSampleMR	-0.0380299	0.0258953	0.141941		36280454	https://doi.org/10.1016/j.biopsych.2022.08.015	Lu et al Biol Psychiatry	BLOOD
B3GAT3	O94766	923	TRANS	BIP_PGC3_noukb	DECODE_Specific	-,NA		0.0237868	0.0237868	DECODE	DECODE	0.209588	162.012	Deepression_Wray_tall	B3GAT3	Proteiome	BLOOD	MR	AGES	TwoSampleMR	0.03	0.01	0.000593		35296807	10.1038/s41380-022-01507-9	Deng et all Mol Psychiatry	BLOOD
B3GAT3	O94766	923	TRANS	BIP_PGC3_noukb	DECODE_Specific	-,NA		0.0237868	0.0237868	DECODE	DECODE	0.209588	162.012	SCZ_PGC3	B3GAT3	Transcriptome_Transcriptlvel	DLPFC	SMR	CMC+GTEX	SMR	0.0121828	0.00940999	0.195435		35460606	10.1016/j.ajhg.2022.04.004	Jiang eet all Am J Hum Genet	BRAIN
B3GAT3	O94766	923	TRANS	BIP_PGC3_noukb	DECODE_Specific	-,NA		0.0237868	0.0237868	DECODE	DECODE	0.209588	162.012	SCZ_PGC3	B3GAT3	Transcriptome_Transcriptlvel	DLPFC	SMR	CMC+GTEX	SMR	-0.0224586	0.0174986	0.199334		35460606	10.1016/j.ajhg.2022.04.004	Jiang eet all Am J Hum Genet	BRAIN
B3GAT3	O94766	923	TRANS	BIP_PGC3_noukb	DECODE_Specific	-,NA		0.0237868	0.0237868	DECODE	DECODE	0.209588	162.012	Depression Howard et all	B3GAT3	Proteiome	BRAIN DPFC	SMR	ROS/MAP	SMR	-0.453386	0.162839	0.00536512		33846625	10.1038/s41593-021-00832-6	Wingo Nat Neurosci	BRAIN
B3GAT3	O94766	923	TRANS	BIP_PGC3_noukb	DECODE_Specific	-,NA		0.0237868	0.0237868	DECODE	DECODE	0.209588	162.012	MDD	B3GAT3	Proteiome	BRAIN	SMR	BrainMeta	SMR	0.0308544	0.00981429	0.00166757		37415601	10.3389/fgene.2023.1191264	Gedik et all Front Genet	BRAIN
B3GAT3	O94766	923	TRANS	BIP_PGC3_noukb	DECODE_Specific	-,NA		0.0237868	0.0237868	DECODE	DECODE	0.209588	162.012	BIP	B3GAT3	Proteiome	BRAIN	SMR	BrainMeta	SMR	0.00106762	0.0285646	0.970186		37415601	10.3389/fgene.2023.1191264	Gedik et all Front Genet	BRAIN
B3GAT3	O94766	923	TRANS	BIP_PGC3_noukb	DECODE_Specific	-,NA		0.0237868	0.0237868	DECODE	DECODE	0.209588	162.012	SCZ	B3GAT3	Proteiome	BRAIN	SMR	BrainMeta	SMR	0.0485414	0.0247146	0.0495209		37415601	10.3389/fgene.2023.1191264	Gedik et all Front Genet	BRAIN
B3GAT3	O94766	923	TRANS	BIP_PGC3_noukb	DECODE_Specific	-,NA		0.0237868	0.0237868	DECODE	DECODE	0.209588	162.012	MDD	B3GAT3	Proteiome	BLOOD	SMR	eQTLGen	SMR	0.21418	0.0713745	0.0026928		37415601	10.3389/fgene.2023.1191264	Gedik et all Front Genet	BLOOD
B3GAT3	O94766	923	TRANS	BIP_PGC3_noukb	DECODE_Specific	-,NA		0.0237868	0.0237868	DECODE	DECODE	0.209588	162.012	BIP	B3GAT3	Proteiome	BLOOD	SMR	eQTLGen	SMR	-0.0690729	0.142575	0.628055		37415601	10.3389/fgene.2023.1191264	Gedik et all Front Genet	BLOOD
B3GAT3	O94766	923	TRANS	BIP_PGC3_noukb	DECODE_Specific	-,NA		0.0237868	0.0237868	DECODE	DECODE	0.209588	162.012	MDD	B3GAT3	Proteiome	BRAIN	SMR	Wingo et al., 2022, in 722 samples	SMR	-0.0341661	0.0104513	0.00107898		37415601	10.3389/fgene.2023.1191264	Gedik et all Front Genet	BRAIN
B3GAT3	O94766	923	TRANS	BIP_PGC3_noukb	DECODE_Specific	-,NA		0.0237868	0.0237868	DECODE	DECODE	0.209588	162.012	BIP	B3GAT3	Proteiome	BRAIN	SMR	Wingo et al., 2022, in 722 samples	SMR	0.000213549	0.0217809	0.992177		37415601	10.3389/fgene.2023.1191264	Gedik et all Front Genet	BRAIN
B3GAT3	O94766	923	TRANS	BIP_PGC3_noukb	DECODE_Specific	-,NA		0.0237868	0.0237868	DECODE	DECODE	0.209588	162.012	SCZ	B3GAT3	Proteiome	BRAIN	SMR	Wingo et al., 2022, in 722 samples	SMR	-0.0380943	0.0197021	0.0531725		37415601	10.3389/fgene.2023.1191264	Gedik et all Front Genet	BRAIN
B3GAT3	O94766	923	TRANS	BIP_PGC3_noukb	DECODE_Specific	-,NA		0.0237868	0.0237868	DECODE	DECODE	0.209588	162.012	Depression Howard et all	B3GAT3	Proteiome	BRAIN DPFC	PWAS	ROS/MAP	FUSION	-3.402		0.00067		33846625	10.1038/s41593-021-00832-6	Wingo Nat Neurosci	BRAIN
B3GAT3	O94766	923	TRANS	BIP_PGC3_noukb	DECODE_Specific	-,NA		0.0237868	0.0237868	DECODE	DECODE	0.209588	162.012	Depression Howard et all	B3GAT3	Transcriptome	BRAIN DPFC	TWAS	dPFC of 152 participants of European descent	FUSION	0.4809		0.630566		33846625	10.1038/s41593-021-00832-6	Wingo Nat Neurosci	BRAIN
B3GAT3	O94766	923	TRANS	BIP_PGC3_noukb	DECODE_Specific	-,NA		0.0237868	0.0237868	DECODE	DECODE	0.209588	162.012	Depression Howard et all	B3GAT3	Proteiome	BRAIN	PWAS	ROS/MAP	FUSION	2.71558		0.00662		33846625	10.1038/s41593-021-00832-6	Wingo Nat Neurosci	BRAIN
B3GAT3	O94766	923	TRANS	BIP_PGC3_noukb	DECODE_Specific	-,NA		0.0237868	0.0237868	DECODE	DECODE	0.209588	162.012	SCZ	B3GAT3	Transcriptome	Brain_Frontal_Cortex_BA9	TWAS	GteX	FUSION			0.9449		34416157	10.1016/j.ajhg.2021.07.011	Ayg√ºn N et al	Brain
B3GAT3	O94766	923	TRANS	Cognition_Meta	DECODE_Specific	+,NA		0.239196	0.239196	DECODE	DECODE	0.771383	1629.16	Bipolar disorder	B3GAT3	Proteome	PLASMA	MR	INTERVAL	TwoSampleMR	-0.00203712	0.0237557	0.931663		36280454	https://doi.org/10.1016/j.biopsych.2022.08.015	Lu et al Biol Psychiatry	BLOOD
B3GAT3	O94766	923	TRANS	Cognition_Meta	DECODE_Specific	+,NA		0.239196	0.239196	DECODE	DECODE	0.771383	1629.16	Bipolar disorder	B3GAT3	Proteome	PLASMA	MR	AGES	TwoSampleMR	0.000200411	0.0204409	0.992177		36280454	https://doi.org/10.1016/j.biopsych.2022.08.015	Lu et al Biol Psychiatry	BLOOD
B3GAT3	O94766	923	TRANS	Cognition_Meta	DECODE_Specific	+,NA		0.239196	0.239196	DECODE	DECODE	0.771383	1629.16	Bipolar disorder	B3GAT3	Proteome	PLASMA	MR	FENLAND	TwoSampleMR	-0.00248045	0.0289256	0.931663		36280454	https://doi.org/10.1016/j.biopsych.2022.08.015	Lu et al Biol Psychiatry	BLOOD
B3GAT3	O94766	923	TRANS	Cognition_Meta	DECODE_Specific	+,NA		0.239196	0.239196	DECODE	DECODE	0.771383	1629.16	Major depressive disorder	B3GAT3	Proteome	PLASMA	MR	INTERVAL	TwoSampleMR	-0.0357466	0.0108597	0.000995956		36280454	https://doi.org/10.1016/j.biopsych.2022.08.015	Lu et al Biol Psychiatry	BLOOD
B3GAT3	O94766	923	TRANS	Cognition_Meta	DECODE_Specific	+,NA		0.239196	0.239196	DECODE	DECODE	0.771383	1629.16	Major depressive disorder	B3GAT3	Proteome	PLASMA	MR	AGES	TwoSampleMR	-0.0316633	0.00921844	0.000593029		36280454	https://doi.org/10.1016/j.biopsych.2022.08.015	Lu et al Biol Psychiatry	BLOOD
B3GAT3	O94766	923	TRANS	Cognition_Meta	DECODE_Specific	+,NA		0.239196	0.239196	DECODE	DECODE	0.771383	1629.16	Major depressive disorder	B3GAT3	Proteome	PLASMA	MR	FENLAND	TwoSampleMR	-0.0435262	0.0132231	0.000995956		36280454	https://doi.org/10.1016/j.biopsych.2022.08.015	Lu et al Biol Psychiatry	BLOOD
B3GAT3	O94766	923	TRANS	Cognition_Meta	DECODE_Specific	+,NA		0.239196	0.239196	DECODE	DECODE	0.771383	1629.16	Schizophrenia	B3GAT3	Proteome	PLASMA	MR	INTERVAL	TwoSampleMR	-0.0312327	0.021267	0.141941		36280454	https://doi.org/10.1016/j.biopsych.2022.08.015	Lu et al Biol Psychiatry	BLOOD
B3GAT3	O94766	923	TRANS	Cognition_Meta	DECODE_Specific	+,NA		0.239196	0.239196	DECODE	DECODE	0.771383	1629.16	Schizophrenia	B3GAT3	Proteome	PLASMA	MR	AGES	TwoSampleMR	-0.0356726	0.0182365	0.0504519		36280454	https://doi.org/10.1016/j.biopsych.2022.08.015	Lu et al Biol Psychiatry	BLOOD
B3GAT3	O94766	923	TRANS	Cognition_Meta	DECODE_Specific	+,NA		0.239196	0.239196	DECODE	DECODE	0.771383	1629.16	Schizophrenia	B3GAT3	Proteome	PLASMA	MR	FENLAND	TwoSampleMR	-0.0380299	0.0258953	0.141941		36280454	https://doi.org/10.1016/j.biopsych.2022.08.015	Lu et al Biol Psychiatry	BLOOD
B3GAT3	O94766	923	TRANS	Cognition_Meta	DECODE_Specific	+,NA		0.239196	0.239196	DECODE	DECODE	0.771383	1629.16	Deepression_Wray_tall	B3GAT3	Proteiome	BLOOD	MR	AGES	TwoSampleMR	0.03	0.01	0.000593		35296807	10.1038/s41380-022-01507-9	Deng et all Mol Psychiatry	BLOOD
B3GAT3	O94766	923	TRANS	Cognition_Meta	DECODE_Specific	+,NA		0.239196	0.239196	DECODE	DECODE	0.771383	1629.16	SCZ_PGC3	B3GAT3	Transcriptome_Transcriptlvel	DLPFC	SMR	CMC+GTEX	SMR	0.0121828	0.00940999	0.195435		35460606	10.1016/j.ajhg.2022.04.004	Jiang eet all Am J Hum Genet	BRAIN
B3GAT3	O94766	923	TRANS	Cognition_Meta	DECODE_Specific	+,NA		0.239196	0.239196	DECODE	DECODE	0.771383	1629.16	SCZ_PGC3	B3GAT3	Transcriptome_Transcriptlvel	DLPFC	SMR	CMC+GTEX	SMR	-0.0224586	0.0174986	0.199334		35460606	10.1016/j.ajhg.2022.04.004	Jiang eet all Am J Hum Genet	BRAIN
B3GAT3	O94766	923	TRANS	Cognition_Meta	DECODE_Specific	+,NA		0.239196	0.239196	DECODE	DECODE	0.771383	1629.16	Depression Howard et all	B3GAT3	Proteiome	BRAIN DPFC	SMR	ROS/MAP	SMR	-0.453386	0.162839	0.00536512		33846625	10.1038/s41593-021-00832-6	Wingo Nat Neurosci	BRAIN
B3GAT3	O94766	923	TRANS	Cognition_Meta	DECODE_Specific	+,NA		0.239196	0.239196	DECODE	DECODE	0.771383	1629.16	MDD	B3GAT3	Proteiome	BRAIN	SMR	BrainMeta	SMR	0.0308544	0.00981429	0.00166757		37415601	10.3389/fgene.2023.1191264	Gedik et all Front Genet	BRAIN
B3GAT3	O94766	923	TRANS	Cognition_Meta	DECODE_Specific	+,NA		0.239196	0.239196	DECODE	DECODE	0.771383	1629.16	BIP	B3GAT3	Proteiome	BRAIN	SMR	BrainMeta	SMR	0.00106762	0.0285646	0.970186		37415601	10.3389/fgene.2023.1191264	Gedik et all Front Genet	BRAIN
B3GAT3	O94766	923	TRANS	Cognition_Meta	DECODE_Specific	+,NA		0.239196	0.239196	DECODE	DECODE	0.771383	1629.16	SCZ	B3GAT3	Proteiome	BRAIN	SMR	BrainMeta	SMR	0.0485414	0.0247146	0.0495209		37415601	10.3389/fgene.2023.1191264	Gedik et all Front Genet	BRAIN
B3GAT3	O94766	923	TRANS	Cognition_Meta	DECODE_Specific	+,NA		0.239196	0.239196	DECODE	DECODE	0.771383	1629.16	MDD	B3GAT3	Proteiome	BLOOD	SMR	eQTLGen	SMR	0.21418	0.0713745	0.0026928		37415601	10.3389/fgene.2023.1191264	Gedik et all Front Genet	BLOOD
B3GAT3	O94766	923	TRANS	Cognition_Meta	DECODE_Specific	+,NA		0.239196	0.239196	DECODE	DECODE	0.771383	1629.16	BIP	B3GAT3	Proteiome	BLOOD	SMR	eQTLGen	SMR	-0.0690729	0.142575	0.628055		37415601	10.3389/fgene.2023.1191264	Gedik et all Front Genet	BLOOD
B3GAT3	O94766	923	TRANS	Cognition_Meta	DECODE_Specific	+,NA		0.239196	0.239196	DECODE	DECODE	0.771383	1629.16	MDD	B3GAT3	Proteiome	BRAIN	SMR	Wingo et al., 2022, in 722 samples	SMR	-0.0341661	0.0104513	0.00107898		37415601	10.3389/fgene.2023.1191264	Gedik et all Front Genet	BRAIN
B3GAT3	O94766	923	TRANS	Cognition_Meta	DECODE_Specific	+,NA		0.239196	0.239196	DECODE	DECODE	0.771383	1629.16	BIP	B3GAT3	Proteiome	BRAIN	SMR	Wingo et al., 2022, in 722 samples	SMR	0.000213549	0.0217809	0.992177		37415601	10.3389/fgene.2023.1191264	Gedik et all Front Genet	BRAIN
B3GAT3	O94766	923	TRANS	Cognition_Meta	DECODE_Specific	+,NA		0.239196	0.239196	DECODE	DECODE	0.771383	1629.16	SCZ	B3GAT3	Proteiome	BRAIN	SMR	Wingo et al., 2022, in 722 samples	SMR	-0.0380943	0.0197021	0.0531725		37415601	10.3389/fgene.2023.1191264	Gedik et all Front Genet	BRAIN
B3GAT3	O94766	923	TRANS	Cognition_Meta	DECODE_Specific	+,NA		0.239196	0.239196	DECODE	DECODE	0.771383	1629.16	Depression Howard et all	B3GAT3	Proteiome	BRAIN DPFC	PWAS	ROS/MAP	FUSION	-3.402		0.00067		33846625	10.1038/s41593-021-00832-6	Wingo Nat Neurosci	BRAIN
B3GAT3	O94766	923	TRANS	Cognition_Meta	DECODE_Specific	+,NA		0.239196	0.239196	DECODE	DECODE	0.771383	1629.16	Depression Howard et all	B3GAT3	Transcriptome	BRAIN DPFC	TWAS	dPFC of 152 participants of European descent	FUSION	0.4809		0.630566		33846625	10.1038/s41593-021-00832-6	Wingo Nat Neurosci	BRAIN
B3GAT3	O94766	923	TRANS	Cognition_Meta	DECODE_Specific	+,NA		0.239196	0.239196	DECODE	DECODE	0.771383	1629.16	Depression Howard et all	B3GAT3	Proteiome	BRAIN	PWAS	ROS/MAP	FUSION	2.71558		0.00662		33846625	10.1038/s41593-021-00832-6	Wingo Nat Neurosci	BRAIN
B3GAT3	O94766	923	TRANS	Cognition_Meta	DECODE_Specific	+,NA		0.239196	0.239196	DECODE	DECODE	0.771383	1629.16	SCZ	B3GAT3	Transcriptome	Brain_Frontal_Cortex_BA9	TWAS	GteX	FUSION			0.9449		34416157	10.1016/j.ajhg.2021.07.011	Ayg√ºn N et al	Brain
B3GAT3	O94766	923	TRANS	Depression_iPSYCH_2023	DECODE_Specific	+,NA		0.378494	0.378494	DECODE	DECODE	1.55297	2577.92	Bipolar disorder	B3GAT3	Proteome	PLASMA	MR	INTERVAL	TwoSampleMR	-0.00203712	0.0237557	0.931663		36280454	https://doi.org/10.1016/j.biopsych.2022.08.015	Lu et al Biol Psychiatry	BLOOD
B3GAT3	O94766	923	TRANS	Depression_iPSYCH_2023	DECODE_Specific	+,NA		0.378494	0.378494	DECODE	DECODE	1.55297	2577.92	Bipolar disorder	B3GAT3	Proteome	PLASMA	MR	AGES	TwoSampleMR	0.000200411	0.0204409	0.992177		36280454	https://doi.org/10.1016/j.biopsych.2022.08.015	Lu et al Biol Psychiatry	BLOOD
B3GAT3	O94766	923	TRANS	Depression_iPSYCH_2023	DECODE_Specific	+,NA		0.378494	0.378494	DECODE	DECODE	1.55297	2577.92	Bipolar disorder	B3GAT3	Proteome	PLASMA	MR	FENLAND	TwoSampleMR	-0.00248045	0.0289256	0.931663		36280454	https://doi.org/10.1016/j.biopsych.2022.08.015	Lu et al Biol Psychiatry	BLOOD
B3GAT3	O94766	923	TRANS	Depression_iPSYCH_2023	DECODE_Specific	+,NA		0.378494	0.378494	DECODE	DECODE	1.55297	2577.92	Major depressive disorder	B3GAT3	Proteome	PLASMA	MR	INTERVAL	TwoSampleMR	-0.0357466	0.0108597	0.000995956		36280454	https://doi.org/10.1016/j.biopsych.2022.08.015	Lu et al Biol Psychiatry	BLOOD
B3GAT3	O94766	923	TRANS	Depression_iPSYCH_2023	DECODE_Specific	+,NA		0.378494	0.378494	DECODE	DECODE	1.55297	2577.92	Major depressive disorder	B3GAT3	Proteome	PLASMA	MR	AGES	TwoSampleMR	-0.0316633	0.00921844	0.000593029		36280454	https://doi.org/10.1016/j.biopsych.2022.08.015	Lu et al Biol Psychiatry	BLOOD
B3GAT3	O94766	923	TRANS	Depression_iPSYCH_2023	DECODE_Specific	+,NA		0.378494	0.378494	DECODE	DECODE	1.55297	2577.92	Major depressive disorder	B3GAT3	Proteome	PLASMA	MR	FENLAND	TwoSampleMR	-0.0435262	0.0132231	0.000995956		36280454	https://doi.org/10.1016/j.biopsych.2022.08.015	Lu et al Biol Psychiatry	BLOOD
B3GAT3	O94766	923	TRANS	Depression_iPSYCH_2023	DECODE_Specific	+,NA		0.378494	0.378494	DECODE	DECODE	1.55297	2577.92	Schizophrenia	B3GAT3	Proteome	PLASMA	MR	INTERVAL	TwoSampleMR	-0.0312327	0.021267	0.141941		36280454	https://doi.org/10.1016/j.biopsych.2022.08.015	Lu et al Biol Psychiatry	BLOOD
B3GAT3	O94766	923	TRANS	Depression_iPSYCH_2023	DECODE_Specific	+,NA		0.378494	0.378494	DECODE	DECODE	1.55297	2577.92	Schizophrenia	B3GAT3	Proteome	PLASMA	MR	AGES	TwoSampleMR	-0.0356726	0.0182365	0.0504519		36280454	https://doi.org/10.1016/j.biopsych.2022.08.015	Lu et al Biol Psychiatry	BLOOD
B3GAT3	O94766	923	TRANS	Depression_iPSYCH_2023	DECODE_Specific	+,NA		0.378494	0.378494	DECODE	DECODE	1.55297	2577.92	Schizophrenia	B3GAT3	Proteome	PLASMA	MR	FENLAND	TwoSampleMR	-0.0380299	0.0258953	0.141941		36280454	https://doi.org/10.1016/j.biopsych.2022.08.015	Lu et al Biol Psychiatry	BLOOD
B3GAT3	O94766	923	TRANS	Depression_iPSYCH_2023	DECODE_Specific	+,NA		0.378494	0.378494	DECODE	DECODE	1.55297	2577.92	Deepression_Wray_tall	B3GAT3	Proteiome	BLOOD	MR	AGES	TwoSampleMR	0.03	0.01	0.000593		35296807	10.1038/s41380-022-01507-9	Deng et all Mol Psychiatry	BLOOD
B3GAT3	O94766	923	TRANS	Depression_iPSYCH_2023	DECODE_Specific	+,NA		0.378494	0.378494	DECODE	DECODE	1.55297	2577.92	SCZ_PGC3	B3GAT3	Transcriptome_Transcriptlvel	DLPFC	SMR	CMC+GTEX	SMR	0.0121828	0.00940999	0.195435		35460606	10.1016/j.ajhg.2022.04.004	Jiang eet all Am J Hum Genet	BRAIN
B3GAT3	O94766	923	TRANS	Depression_iPSYCH_2023	DECODE_Specific	+,NA		0.378494	0.378494	DECODE	DECODE	1.55297	2577.92	SCZ_PGC3	B3GAT3	Transcriptome_Transcriptlvel	DLPFC	SMR	CMC+GTEX	SMR	-0.0224586	0.0174986	0.199334		35460606	10.1016/j.ajhg.2022.04.004	Jiang eet all Am J Hum Genet	BRAIN
B3GAT3	O94766	923	TRANS	Depression_iPSYCH_2023	DECODE_Specific	+,NA		0.378494	0.378494	DECODE	DECODE	1.55297	2577.92	Depression Howard et all	B3GAT3	Proteiome	BRAIN DPFC	SMR	ROS/MAP	SMR	-0.453386	0.162839	0.00536512		33846625	10.1038/s41593-021-00832-6	Wingo Nat Neurosci	BRAIN
B3GAT3	O94766	923	TRANS	Depression_iPSYCH_2023	DECODE_Specific	+,NA		0.378494	0.378494	DECODE	DECODE	1.55297	2577.92	MDD	B3GAT3	Proteiome	BRAIN	SMR	BrainMeta	SMR	0.0308544	0.00981429	0.00166757		37415601	10.3389/fgene.2023.1191264	Gedik et all Front Genet	BRAIN
B3GAT3	O94766	923	TRANS	Depression_iPSYCH_2023	DECODE_Specific	+,NA		0.378494	0.378494	DECODE	DECODE	1.55297	2577.92	BIP	B3GAT3	Proteiome	BRAIN	SMR	BrainMeta	SMR	0.00106762	0.0285646	0.970186		37415601	10.3389/fgene.2023.1191264	Gedik et all Front Genet	BRAIN
B3GAT3	O94766	923	TRANS	Depression_iPSYCH_2023	DECODE_Specific	+,NA		0.378494	0.378494	DECODE	DECODE	1.55297	2577.92	SCZ	B3GAT3	Proteiome	BRAIN	SMR	BrainMeta	SMR	0.0485414	0.0247146	0.0495209		37415601	10.3389/fgene.2023.1191264	Gedik et all Front Genet	BRAIN
B3GAT3	O94766	923	TRANS	Depression_iPSYCH_2023	DECODE_Specific	+,NA		0.378494	0.378494	DECODE	DECODE	1.55297	2577.92	MDD	B3GAT3	Proteiome	BLOOD	SMR	eQTLGen	SMR	0.21418	0.0713745	0.0026928		37415601	10.3389/fgene.2023.1191264	Gedik et all Front Genet	BLOOD
B3GAT3	O94766	923	TRANS	Depression_iPSYCH_2023	DECODE_Specific	+,NA		0.378494	0.378494	DECODE	DECODE	1.55297	2577.92	BIP	B3GAT3	Proteiome	BLOOD	SMR	eQTLGen	SMR	-0.0690729	0.142575	0.628055		37415601	10.3389/fgene.2023.1191264	Gedik et all Front Genet	BLOOD
B3GAT3	O94766	923	TRANS	Depression_iPSYCH_2023	DECODE_Specific	+,NA		0.378494	0.378494	DECODE	DECODE	1.55297	2577.92	MDD	B3GAT3	Proteiome	BRAIN	SMR	Wingo et al., 2022, in 722 samples	SMR	-0.0341661	0.0104513	0.00107898		37415601	10.3389/fgene.2023.1191264	Gedik et all Front Genet	BRAIN
B3GAT3	O94766	923	TRANS	Depression_iPSYCH_2023	DECODE_Specific	+,NA		0.378494	0.378494	DECODE	DECODE	1.55297	2577.92	BIP	B3GAT3	Proteiome	BRAIN	SMR	Wingo et al., 2022, in 722 samples	SMR	0.000213549	0.0217809	0.992177		37415601	10.3389/fgene.2023.1191264	Gedik et all Front Genet	BRAIN
B3GAT3	O94766	923	TRANS	Depression_iPSYCH_2023	DECODE_Specific	+,NA		0.378494	0.378494	DECODE	DECODE	1.55297	2577.92	SCZ	B3GAT3	Proteiome	BRAIN	SMR	Wingo et al., 2022, in 722 samples	SMR	-0.0380943	0.0197021	0.0531725		37415601	10.3389/fgene.2023.1191264	Gedik et all Front Genet	BRAIN
B3GAT3	O94766	923	TRANS	Depression_iPSYCH_2023	DECODE_Specific	+,NA		0.378494	0.378494	DECODE	DECODE	1.55297	2577.92	Depression Howard et all	B3GAT3	Proteiome	BRAIN DPFC	PWAS	ROS/MAP	FUSION	-3.402		0.00067		33846625	10.1038/s41593-021-00832-6	Wingo Nat Neurosci	BRAIN
B3GAT3	O94766	923	TRANS	Depression_iPSYCH_2023	DECODE_Specific	+,NA		0.378494	0.378494	DECODE	DECODE	1.55297	2577.92	Depression Howard et all	B3GAT3	Transcriptome	BRAIN DPFC	TWAS	dPFC of 152 participants of European descent	FUSION	0.4809		0.630566		33846625	10.1038/s41593-021-00832-6	Wingo Nat Neurosci	BRAIN
B3GAT3	O94766	923	TRANS	Depression_iPSYCH_2023	DECODE_Specific	+,NA		0.378494	0.378494	DECODE	DECODE	1.55297	2577.92	Depression Howard et all	B3GAT3	Proteiome	BRAIN	PWAS	ROS/MAP	FUSION	2.71558		0.00662		33846625	10.1038/s41593-021-00832-6	Wingo Nat Neurosci	BRAIN
B3GAT3	O94766	923	TRANS	Depression_iPSYCH_2023	DECODE_Specific	+,NA		0.378494	0.378494	DECODE	DECODE	1.55297	2577.92	SCZ	B3GAT3	Transcriptome	Brain_Frontal_Cortex_BA9	TWAS	GteX	FUSION			0.9449		34416157	10.1016/j.ajhg.2021.07.011	Ayg√ºn N et al	Brain
B3GAT3	O94766	923	TRANS	PGC3_SCZ_NoUKB	DECODE_Specific	-,NA		0.0221789	0.0221789	DECODE	DECODE	0.24016	151.061	Bipolar disorder	B3GAT3	Proteome	PLASMA	MR	INTERVAL	TwoSampleMR	-0.00203712	0.0237557	0.931663		36280454	https://doi.org/10.1016/j.biopsych.2022.08.015	Lu et al Biol Psychiatry	BLOOD
B3GAT3	O94766	923	TRANS	PGC3_SCZ_NoUKB	DECODE_Specific	-,NA		0.0221789	0.0221789	DECODE	DECODE	0.24016	151.061	Bipolar disorder	B3GAT3	Proteome	PLASMA	MR	AGES	TwoSampleMR	0.000200411	0.0204409	0.992177		36280454	https://doi.org/10.1016/j.biopsych.2022.08.015	Lu et al Biol Psychiatry	BLOOD
B3GAT3	O94766	923	TRANS	PGC3_SCZ_NoUKB	DECODE_Specific	-,NA		0.0221789	0.0221789	DECODE	DECODE	0.24016	151.061	Bipolar disorder	B3GAT3	Proteome	PLASMA	MR	FENLAND	TwoSampleMR	-0.00248045	0.0289256	0.931663		36280454	https://doi.org/10.1016/j.biopsych.2022.08.015	Lu et al Biol Psychiatry	BLOOD
B3GAT3	O94766	923	TRANS	PGC3_SCZ_NoUKB	DECODE_Specific	-,NA		0.0221789	0.0221789	DECODE	DECODE	0.24016	151.061	Major depressive disorder	B3GAT3	Proteome	PLASMA	MR	INTERVAL	TwoSampleMR	-0.0357466	0.0108597	0.000995956		36280454	https://doi.org/10.1016/j.biopsych.2022.08.015	Lu et al Biol Psychiatry	BLOOD
B3GAT3	O94766	923	TRANS	PGC3_SCZ_NoUKB	DECODE_Specific	-,NA		0.0221789	0.0221789	DECODE	DECODE	0.24016	151.061	Major depressive disorder	B3GAT3	Proteome	PLASMA	MR	AGES	TwoSampleMR	-0.0316633	0.00921844	0.000593029		36280454	https://doi.org/10.1016/j.biopsych.2022.08.015	Lu et al Biol Psychiatry	BLOOD
B3GAT3	O94766	923	TRANS	PGC3_SCZ_NoUKB	DECODE_Specific	-,NA		0.0221789	0.0221789	DECODE	DECODE	0.24016	151.061	Major depressive disorder	B3GAT3	Proteome	PLASMA	MR	FENLAND	TwoSampleMR	-0.0435262	0.0132231	0.000995956		36280454	https://doi.org/10.1016/j.biopsych.2022.08.015	Lu et al Biol Psychiatry	BLOOD
B3GAT3	O94766	923	TRANS	PGC3_SCZ_NoUKB	DECODE_Specific	-,NA		0.0221789	0.0221789	DECODE	DECODE	0.24016	151.061	Schizophrenia	B3GAT3	Proteome	PLASMA	MR	INTERVAL	TwoSampleMR	-0.0312327	0.021267	0.141941		36280454	https://doi.org/10.1016/j.biopsych.2022.08.015	Lu et al Biol Psychiatry	BLOOD
B3GAT3	O94766	923	TRANS	PGC3_SCZ_NoUKB	DECODE_Specific	-,NA		0.0221789	0.0221789	DECODE	DECODE	0.24016	151.061	Schizophrenia	B3GAT3	Proteome	PLASMA	MR	AGES	TwoSampleMR	-0.0356726	0.0182365	0.0504519		36280454	https://doi.org/10.1016/j.biopsych.2022.08.015	Lu et al Biol Psychiatry	BLOOD
B3GAT3	O94766	923	TRANS	PGC3_SCZ_NoUKB	DECODE_Specific	-,NA		0.0221789	0.0221789	DECODE	DECODE	0.24016	151.061	Schizophrenia	B3GAT3	Proteome	PLASMA	MR	FENLAND	TwoSampleMR	-0.0380299	0.0258953	0.141941		36280454	https://doi.org/10.1016/j.biopsych.2022.08.015	Lu et al Biol Psychiatry	BLOOD
B3GAT3	O94766	923	TRANS	PGC3_SCZ_NoUKB	DECODE_Specific	-,NA		0.0221789	0.0221789	DECODE	DECODE	0.24016	151.061	Deepression_Wray_tall	B3GAT3	Proteiome	BLOOD	MR	AGES	TwoSampleMR	0.03	0.01	0.000593		35296807	10.1038/s41380-022-01507-9	Deng et all Mol Psychiatry	BLOOD
B3GAT3	O94766	923	TRANS	PGC3_SCZ_NoUKB	DECODE_Specific	-,NA		0.0221789	0.0221789	DECODE	DECODE	0.24016	151.061	SCZ_PGC3	B3GAT3	Transcriptome_Transcriptlvel	DLPFC	SMR	CMC+GTEX	SMR	0.0121828	0.00940999	0.195435		35460606	10.1016/j.ajhg.2022.04.004	Jiang eet all Am J Hum Genet	BRAIN
B3GAT3	O94766	923	TRANS	PGC3_SCZ_NoUKB	DECODE_Specific	-,NA		0.0221789	0.0221789	DECODE	DECODE	0.24016	151.061	SCZ_PGC3	B3GAT3	Transcriptome_Transcriptlvel	DLPFC	SMR	CMC+GTEX	SMR	-0.0224586	0.0174986	0.199334		35460606	10.1016/j.ajhg.2022.04.004	Jiang eet all Am J Hum Genet	BRAIN
B3GAT3	O94766	923	TRANS	PGC3_SCZ_NoUKB	DECODE_Specific	-,NA		0.0221789	0.0221789	DECODE	DECODE	0.24016	151.061	Depression Howard et all	B3GAT3	Proteiome	BRAIN DPFC	SMR	ROS/MAP	SMR	-0.453386	0.162839	0.00536512		33846625	10.1038/s41593-021-00832-6	Wingo Nat Neurosci	BRAIN
B3GAT3	O94766	923	TRANS	PGC3_SCZ_NoUKB	DECODE_Specific	-,NA		0.0221789	0.0221789	DECODE	DECODE	0.24016	151.061	MDD	B3GAT3	Proteiome	BRAIN	SMR	BrainMeta	SMR	0.0308544	0.00981429	0.00166757		37415601	10.3389/fgene.2023.1191264	Gedik et all Front Genet	BRAIN
B3GAT3	O94766	923	TRANS	PGC3_SCZ_NoUKB	DECODE_Specific	-,NA		0.0221789	0.0221789	DECODE	DECODE	0.24016	151.061	BIP	B3GAT3	Proteiome	BRAIN	SMR	BrainMeta	SMR	0.00106762	0.0285646	0.970186		37415601	10.3389/fgene.2023.1191264	Gedik et all Front Genet	BRAIN
B3GAT3	O94766	923	TRANS	PGC3_SCZ_NoUKB	DECODE_Specific	-,NA		0.0221789	0.0221789	DECODE	DECODE	0.24016	151.061	SCZ	B3GAT3	Proteiome	BRAIN	SMR	BrainMeta	SMR	0.0485414	0.0247146	0.0495209		37415601	10.3389/fgene.2023.1191264	Gedik et all Front Genet	BRAIN
B3GAT3	O94766	923	TRANS	PGC3_SCZ_NoUKB	DECODE_Specific	-,NA		0.0221789	0.0221789	DECODE	DECODE	0.24016	151.061	MDD	B3GAT3	Proteiome	BLOOD	SMR	eQTLGen	SMR	0.21418	0.0713745	0.0026928		37415601	10.3389/fgene.2023.1191264	Gedik et all Front Genet	BLOOD
B3GAT3	O94766	923	TRANS	PGC3_SCZ_NoUKB	DECODE_Specific	-,NA		0.0221789	0.0221789	DECODE	DECODE	0.24016	151.061	BIP	B3GAT3	Proteiome	BLOOD	SMR	eQTLGen	SMR	-0.0690729	0.142575	0.628055		37415601	10.3389/fgene.2023.1191264	Gedik et all Front Genet	BLOOD
B3GAT3	O94766	923	TRANS	PGC3_SCZ_NoUKB	DECODE_Specific	-,NA		0.0221789	0.0221789	DECODE	DECODE	0.24016	151.061	MDD	B3GAT3	Proteiome	BRAIN	SMR	Wingo et al., 2022, in 722 samples	SMR	-0.0341661	0.0104513	0.00107898		37415601	10.3389/fgene.2023.1191264	Gedik et all Front Genet	BRAIN
B3GAT3	O94766	923	TRANS	PGC3_SCZ_NoUKB	DECODE_Specific	-,NA		0.0221789	0.0221789	DECODE	DECODE	0.24016	151.061	BIP	B3GAT3	Proteiome	BRAIN	SMR	Wingo et al., 2022, in 722 samples	SMR	0.000213549	0.0217809	0.992177		37415601	10.3389/fgene.2023.1191264	Gedik et all Front Genet	BRAIN
B3GAT3	O94766	923	TRANS	PGC3_SCZ_NoUKB	DECODE_Specific	-,NA		0.0221789	0.0221789	DECODE	DECODE	0.24016	151.061	SCZ	B3GAT3	Proteiome	BRAIN	SMR	Wingo et al., 2022, in 722 samples	SMR	-0.0380943	0.0197021	0.0531725		37415601	10.3389/fgene.2023.1191264	Gedik et all Front Genet	BRAIN
B3GAT3	O94766	923	TRANS	PGC3_SCZ_NoUKB	DECODE_Specific	-,NA		0.0221789	0.0221789	DECODE	DECODE	0.24016	151.061	Depression Howard et all	B3GAT3	Proteiome	BRAIN DPFC	PWAS	ROS/MAP	FUSION	-3.402		0.00067		33846625	10.1038/s41593-021-00832-6	Wingo Nat Neurosci	BRAIN
B3GAT3	O94766	923	TRANS	PGC3_SCZ_NoUKB	DECODE_Specific	-,NA		0.0221789	0.0221789	DECODE	DECODE	0.24016	151.061	Depression Howard et all	B3GAT3	Transcriptome	BRAIN DPFC	TWAS	dPFC of 152 participants of European descent	FUSION	0.4809		0.630566		33846625	10.1038/s41593-021-00832-6	Wingo Nat Neurosci	BRAIN
B3GAT3	O94766	923	TRANS	PGC3_SCZ_NoUKB	DECODE_Specific	-,NA		0.0221789	0.0221789	DECODE	DECODE	0.24016	151.061	Depression Howard et all	B3GAT3	Proteiome	BRAIN	PWAS	ROS/MAP	FUSION	2.71558		0.00662		33846625	10.1038/s41593-021-00832-6	Wingo Nat Neurosci	BRAIN
B3GAT3	O94766	923	TRANS	PGC3_SCZ_NoUKB	DECODE_Specific	-,NA		0.0221789	0.0221789	DECODE	DECODE	0.24016	151.061	SCZ	B3GAT3	Transcriptome	Brain_Frontal_Cortex_BA9	TWAS	GteX	FUSION			0.9449		34416157	10.1016/j.ajhg.2021.07.011	Ayg√ºn N et al	Brain
B3GLCT	Q6Y288	20207	CIS	BIP_PGC3_noukb	DECODE_Specific	-,NA		0.0636999	0.0636999	DECODE	DECODE	0.499183	238.11	SCZ_PGC3	B3GLCT	Transcriptome	DLPFC	MR	CMC+GTEX	MendelianRandomization			0.40757		35460606	10.1016/j.ajhg.2022.04.004	Jiang eet all Am J Hum Genet	BRAIN
B3GLCT	Q6Y288	20207	CIS	BIP_PGC3_noukb	DECODE_Specific	-,NA		0.0636999	0.0636999	DECODE	DECODE	0.499183	238.11	SCZ_PGC3	B3GLCT	Transcriptome	DLPFC	MR	CMC+GTEX	MendelianRandomization			0.430058		35460606	10.1016/j.ajhg.2022.04.004	Jiang eet all Am J Hum Genet	BRAIN
B3GLCT	Q6Y288	20207	CIS	BIP_PGC3_noukb	DECODE_Specific	-,NA		0.0636999	0.0636999	DECODE	DECODE	0.499183	238.11	SCZ_PGC3	B3GLCT	Transcriptome	DLPFC	MR	CMC+GTEX	MendelianRandomization			0.598574		35460606	10.1016/j.ajhg.2022.04.004	Jiang eet all Am J Hum Genet	BRAIN
B3GLCT	Q6Y288	20207	CIS	BIP_PGC3_noukb	DECODE_Specific	-,NA		0.0636999	0.0636999	DECODE	DECODE	0.499183	238.11	SCZ_PGC3	B3GLCT	Transcriptome	DLPFC	MR	CMC+GTEX	EMIC			0.927672		35460606	10.1016/j.ajhg.2022.04.004	Jiang eet all Am J Hum Genet	BRAIN
B3GLCT	Q6Y288	20207	CIS	BIP_PGC3_noukb	DECODE_Specific	-,NA		0.0636999	0.0636999	DECODE	DECODE	0.499183	238.11	BIP_2019_Stahl_etall	B3GLCT	Transcriptome	DLPFC	MR	CMC+GTEX	MendelianRandomization			0.018496		35460606	10.1016/j.ajhg.2022.04.004	Jiang eet all Am J Hum Genet	BRAIN
B3GLCT	Q6Y288	20207	CIS	BIP_PGC3_noukb	DECODE_Specific	-,NA		0.0636999	0.0636999	DECODE	DECODE	0.499183	238.11	BIP_2019_Stahl_etall	B3GLCT	Transcriptome	DLPFC	MR	CMC+GTEX	MendelianRandomization			0.0139476		35460606	10.1016/j.ajhg.2022.04.004	Jiang eet all Am J Hum Genet	BRAIN
B3GLCT	Q6Y288	20207	CIS	BIP_PGC3_noukb	DECODE_Specific	-,NA		0.0636999	0.0636999	DECODE	DECODE	0.499183	238.11	BIP_2019_Stahl_etall	B3GLCT	Transcriptome	DLPFC	MR	CMC+GTEX	MendelianRandomization			0.243275		35460606	10.1016/j.ajhg.2022.04.004	Jiang eet all Am J Hum Genet	BRAIN
B3GLCT	Q6Y288	20207	CIS	BIP_PGC3_noukb	DECODE_Specific	-,NA		0.0636999	0.0636999	DECODE	DECODE	0.499183	238.11	BIP_2019_Stahl_etall	B3GLCT	Transcriptome	DLPFC	MR	CMC+GTEX	EMIC			0.00637352		35460606	10.1016/j.ajhg.2022.04.004	Jiang eet all Am J Hum Genet	BRAIN
B3GLCT	Q6Y288	20207	CIS	BIP_PGC3_noukb	DECODE_Specific	-,NA		0.0636999	0.0636999	DECODE	DECODE	0.499183	238.11	Depression (broad)	B3GLCT	Proteiome	CORTEX	MR	MetaBrain	TwoSampleMR	-0.0105301	0.00219717	1.64674e-06		36823318	10.1038/s41588-023-01300-6	Klein et all Nat Genet	BRAIN
B3GLCT	Q6Y288	20207	CIS	BIP_PGC3_noukb	DECODE_Specific	-,NA		0.0636999	0.0636999	DECODE	DECODE	0.499183	238.11	SCZ_PGC3	B3GLCT	Transcriptome	DLPFC	SMR	CMC+GTEX	SMR	-0.00207826	0.0196617	0.91582		35460606	10.1016/j.ajhg.2022.04.004	Jiang eet all Am J Hum Genet	BRAIN
B3GLCT	Q6Y288	20207	CIS	BIP_PGC3_noukb	DECODE_Specific	-,NA		0.0636999	0.0636999	DECODE	DECODE	0.499183	238.11	SCZ_PGC3	B3GLCT	Transcriptome_Transcriptlvel	DLPFC	SMR	CMC+GTEX	SMR	-0.00215569	0.0203944	0.91582		35460606	10.1016/j.ajhg.2022.04.004	Jiang eet all Am J Hum Genet	BRAIN
B3GLCT	Q6Y288	20207	CIS	BIP_PGC3_noukb	DECODE_Specific	-,NA		0.0636999	0.0636999	DECODE	DECODE	0.499183	238.11	SCZ	B3GLCT	Proteiome	BLOOD	SMR	eQTLGen	SMR	0.00904676	0.0186443	0.627514		37415601	10.3389/fgene.2023.1191264	Gedik et all Front Genet	BLOOD
B3GLCT	Q6Y288	20207	CIS	BIP_PGC3_noukb	DECODE_Specific	-,NA		0.0636999	0.0636999	DECODE	DECODE	0.499183	238.11	MDD	B3GLCT	Proteiome	BRAIN	SMR	BrainMeta	SMR	-0.0360331	0.00731677	8.45e-07		37415601	10.3389/fgene.2023.1191264	Gedik et all Front Genet	BRAIN
B3GLCT	Q6Y288	20207	CIS	BIP_PGC3_noukb	DECODE_Specific	-,NA		0.0636999	0.0636999	DECODE	DECODE	0.499183	238.11	BIP	B3GLCT	Proteiome	BRAIN	SMR	BrainMeta	SMR	0.0381524	0.0156981	0.0150828		37415601	10.3389/fgene.2023.1191264	Gedik et all Front Genet	BRAIN
B3GLCT	Q6Y288	20207	CIS	BIP_PGC3_noukb	DECODE_Specific	-,NA		0.0636999	0.0636999	DECODE	DECODE	0.499183	238.11	SCZ	B3GLCT	Proteiome	BRAIN	SMR	BrainMeta	SMR	0.00497061	0.0131739	0.705945		37415601	10.3389/fgene.2023.1191264	Gedik et all Front Genet	BRAIN
B3GLCT	Q6Y288	20207	CIS	BIP_PGC3_noukb	DECODE_Specific	-,NA		0.0636999	0.0636999	DECODE	DECODE	0.499183	238.11	MDD	B3GLCT	Proteiome	BLOOD	SMR	eQTLGen	SMR	0.0545379	0.00989485	3.55e-08		37415601	10.3389/fgene.2023.1191264	Gedik et all Front Genet	BLOOD
B3GLCT	Q6Y288	20207	CIS	BIP_PGC3_noukb	DECODE_Specific	-,NA		0.0636999	0.0636999	DECODE	DECODE	0.499183	238.11	BIP	B3GLCT	Proteiome	BLOOD	SMR	eQTLGen	SMR	-0.0580516	0.0233302	0.0128369		37415601	10.3389/fgene.2023.1191264	Gedik et all Front Genet	BLOOD
B3GLCT	Q6Y288	20207	CIS	BIP_PGC3_noukb	DECODE_Specific	-,NA		0.0636999	0.0636999	DECODE	DECODE	0.499183	238.11	SCZ	B3GLCT	Proteiome	BLOOD	SMR	deCODE	SMR	-0.00154722	0.0336258	0.9633		37415601	10.3389/fgene.2023.1191264	Gedik et all Front Genet	BLOOD
B3GLCT	Q6Y288	20207	CIS	BIP_PGC3_noukb	DECODE_Specific	-,NA		0.0636999	0.0636999	DECODE	DECODE	0.499183	238.11	MDD	B3GLCT	Proteiome	BRAIN	SMR	Wingo et al., 2022, in 722 samples	SMR	-0.0336957	0.00650371	2.21e-07		37415601	10.3389/fgene.2023.1191264	Gedik et all Front Genet	BRAIN
B3GLCT	Q6Y288	20207	CIS	BIP_PGC3_noukb	DECODE_Specific	-,NA		0.0636999	0.0636999	DECODE	DECODE	0.499183	238.11	BIP	B3GLCT	Proteiome	BRAIN	SMR	Wingo et al., 2022, in 722 samples	SMR	0.0442052	0.0136828	0.00123481		37415601	10.3389/fgene.2023.1191264	Gedik et all Front Genet	BRAIN
B3GLCT	Q6Y288	20207	CIS	BIP_PGC3_noukb	DECODE_Specific	-,NA		0.0636999	0.0636999	DECODE	DECODE	0.499183	238.11	SCZ	B3GLCT	Proteiome	BRAIN	SMR	Wingo et al., 2022, in 722 samples	SMR	-0.00060328	0.0111112	0.9567		37415601	10.3389/fgene.2023.1191264	Gedik et all Front Genet	BRAIN
B3GLCT	Q6Y288	20207	CIS	BIP_PGC3_noukb	DECODE_Specific	-,NA		0.0636999	0.0636999	DECODE	DECODE	0.499183	238.11	MDD	B3GLCT	Proteiome	BLOOD	SMR	deCODE	SMR	0.101608	0.0189566	8.32e-08		37415601	10.3389/fgene.2023.1191264	Gedik et all Front Genet	BLOOD
B3GLCT	Q6Y288	20207	CIS	BIP_PGC3_noukb	DECODE_Specific	-,NA		0.0636999	0.0636999	DECODE	DECODE	0.499183	238.11	BIP	B3GLCT	Proteiome	BLOOD	SMR	deCODE	SMR	-0.132686	0.0411826	0.00127341		37415601	10.3389/fgene.2023.1191264	Gedik et all Front Genet	BLOOD
B3GLCT	Q6Y288	20207	CIS	BIP_PGC3_noukb	DECODE_Specific	-,NA		0.0636999	0.0636999	DECODE	DECODE	0.499183	238.11	Depression (broad)	B3GLCT	Transcriptome	CORTEX	COLOC	MetaBrain	coloc				0.158491	36823318	10.1038/s41588-023-01300-6	Klein et all Nat Genet	BRAIN
B3GLCT	Q6Y288	20207	CIS	Depression_iPSYCH_2023	DECODE_Specific	+,NA		0.0675592	0.0675592	DECODE	DECODE	0.669857	252.536	SCZ_PGC3	B3GLCT	Transcriptome	DLPFC	MR	CMC+GTEX	MendelianRandomization			0.40757		35460606	10.1016/j.ajhg.2022.04.004	Jiang eet all Am J Hum Genet	BRAIN
B3GLCT	Q6Y288	20207	CIS	Depression_iPSYCH_2023	DECODE_Specific	+,NA		0.0675592	0.0675592	DECODE	DECODE	0.669857	252.536	SCZ_PGC3	B3GLCT	Transcriptome	DLPFC	MR	CMC+GTEX	MendelianRandomization			0.430058		35460606	10.1016/j.ajhg.2022.04.004	Jiang eet all Am J Hum Genet	BRAIN
B3GLCT	Q6Y288	20207	CIS	Depression_iPSYCH_2023	DECODE_Specific	+,NA		0.0675592	0.0675592	DECODE	DECODE	0.669857	252.536	SCZ_PGC3	B3GLCT	Transcriptome	DLPFC	MR	CMC+GTEX	MendelianRandomization			0.598574		35460606	10.1016/j.ajhg.2022.04.004	Jiang eet all Am J Hum Genet	BRAIN
B3GLCT	Q6Y288	20207	CIS	Depression_iPSYCH_2023	DECODE_Specific	+,NA		0.0675592	0.0675592	DECODE	DECODE	0.669857	252.536	SCZ_PGC3	B3GLCT	Transcriptome	DLPFC	MR	CMC+GTEX	EMIC			0.927672		35460606	10.1016/j.ajhg.2022.04.004	Jiang eet all Am J Hum Genet	BRAIN
B3GLCT	Q6Y288	20207	CIS	Depression_iPSYCH_2023	DECODE_Specific	+,NA		0.0675592	0.0675592	DECODE	DECODE	0.669857	252.536	BIP_2019_Stahl_etall	B3GLCT	Transcriptome	DLPFC	MR	CMC+GTEX	MendelianRandomization			0.018496		35460606	10.1016/j.ajhg.2022.04.004	Jiang eet all Am J Hum Genet	BRAIN
B3GLCT	Q6Y288	20207	CIS	Depression_iPSYCH_2023	DECODE_Specific	+,NA		0.0675592	0.0675592	DECODE	DECODE	0.669857	252.536	BIP_2019_Stahl_etall	B3GLCT	Transcriptome	DLPFC	MR	CMC+GTEX	MendelianRandomization			0.0139476		35460606	10.1016/j.ajhg.2022.04.004	Jiang eet all Am J Hum Genet	BRAIN
B3GLCT	Q6Y288	20207	CIS	Depression_iPSYCH_2023	DECODE_Specific	+,NA		0.0675592	0.0675592	DECODE	DECODE	0.669857	252.536	BIP_2019_Stahl_etall	B3GLCT	Transcriptome	DLPFC	MR	CMC+GTEX	MendelianRandomization			0.243275		35460606	10.1016/j.ajhg.2022.04.004	Jiang eet all Am J Hum Genet	BRAIN
B3GLCT	Q6Y288	20207	CIS	Depression_iPSYCH_2023	DECODE_Specific	+,NA		0.0675592	0.0675592	DECODE	DECODE	0.669857	252.536	BIP_2019_Stahl_etall	B3GLCT	Transcriptome	DLPFC	MR	CMC+GTEX	EMIC			0.00637352		35460606	10.1016/j.ajhg.2022.04.004	Jiang eet all Am J Hum Genet	BRAIN
B3GLCT	Q6Y288	20207	CIS	Depression_iPSYCH_2023	DECODE_Specific	+,NA		0.0675592	0.0675592	DECODE	DECODE	0.669857	252.536	Depression (broad)	B3GLCT	Proteiome	CORTEX	MR	MetaBrain	TwoSampleMR	-0.0105301	0.00219717	1.64674e-06		36823318	10.1038/s41588-023-01300-6	Klein et all Nat Genet	BRAIN
B3GLCT	Q6Y288	20207	CIS	Depression_iPSYCH_2023	DECODE_Specific	+,NA		0.0675592	0.0675592	DECODE	DECODE	0.669857	252.536	SCZ_PGC3	B3GLCT	Transcriptome	DLPFC	SMR	CMC+GTEX	SMR	-0.00207826	0.0196617	0.91582		35460606	10.1016/j.ajhg.2022.04.004	Jiang eet all Am J Hum Genet	BRAIN
B3GLCT	Q6Y288	20207	CIS	Depression_iPSYCH_2023	DECODE_Specific	+,NA		0.0675592	0.0675592	DECODE	DECODE	0.669857	252.536	SCZ_PGC3	B3GLCT	Transcriptome_Transcriptlvel	DLPFC	SMR	CMC+GTEX	SMR	-0.00215569	0.0203944	0.91582		35460606	10.1016/j.ajhg.2022.04.004	Jiang eet all Am J Hum Genet	BRAIN
B3GLCT	Q6Y288	20207	CIS	Depression_iPSYCH_2023	DECODE_Specific	+,NA		0.0675592	0.0675592	DECODE	DECODE	0.669857	252.536	SCZ	B3GLCT	Proteiome	BLOOD	SMR	eQTLGen	SMR	0.00904676	0.0186443	0.627514		37415601	10.3389/fgene.2023.1191264	Gedik et all Front Genet	BLOOD
B3GLCT	Q6Y288	20207	CIS	Depression_iPSYCH_2023	DECODE_Specific	+,NA		0.0675592	0.0675592	DECODE	DECODE	0.669857	252.536	MDD	B3GLCT	Proteiome	BRAIN	SMR	BrainMeta	SMR	-0.0360331	0.00731677	8.45e-07		37415601	10.3389/fgene.2023.1191264	Gedik et all Front Genet	BRAIN
B3GLCT	Q6Y288	20207	CIS	Depression_iPSYCH_2023	DECODE_Specific	+,NA		0.0675592	0.0675592	DECODE	DECODE	0.669857	252.536	BIP	B3GLCT	Proteiome	BRAIN	SMR	BrainMeta	SMR	0.0381524	0.0156981	0.0150828		37415601	10.3389/fgene.2023.1191264	Gedik et all Front Genet	BRAIN
B3GLCT	Q6Y288	20207	CIS	Depression_iPSYCH_2023	DECODE_Specific	+,NA		0.0675592	0.0675592	DECODE	DECODE	0.669857	252.536	SCZ	B3GLCT	Proteiome	BRAIN	SMR	BrainMeta	SMR	0.00497061	0.0131739	0.705945		37415601	10.3389/fgene.2023.1191264	Gedik et all Front Genet	BRAIN
B3GLCT	Q6Y288	20207	CIS	Depression_iPSYCH_2023	DECODE_Specific	+,NA		0.0675592	0.0675592	DECODE	DECODE	0.669857	252.536	MDD	B3GLCT	Proteiome	BLOOD	SMR	eQTLGen	SMR	0.0545379	0.00989485	3.55e-08		37415601	10.3389/fgene.2023.1191264	Gedik et all Front Genet	BLOOD
B3GLCT	Q6Y288	20207	CIS	Depression_iPSYCH_2023	DECODE_Specific	+,NA		0.0675592	0.0675592	DECODE	DECODE	0.669857	252.536	BIP	B3GLCT	Proteiome	BLOOD	SMR	eQTLGen	SMR	-0.0580516	0.0233302	0.0128369		37415601	10.3389/fgene.2023.1191264	Gedik et all Front Genet	BLOOD
B3GLCT	Q6Y288	20207	CIS	Depression_iPSYCH_2023	DECODE_Specific	+,NA		0.0675592	0.0675592	DECODE	DECODE	0.669857	252.536	SCZ	B3GLCT	Proteiome	BLOOD	SMR	deCODE	SMR	-0.00154722	0.0336258	0.9633		37415601	10.3389/fgene.2023.1191264	Gedik et all Front Genet	BLOOD
B3GLCT	Q6Y288	20207	CIS	Depression_iPSYCH_2023	DECODE_Specific	+,NA		0.0675592	0.0675592	DECODE	DECODE	0.669857	252.536	MDD	B3GLCT	Proteiome	BRAIN	SMR	Wingo et al., 2022, in 722 samples	SMR	-0.0336957	0.00650371	2.21e-07		37415601	10.3389/fgene.2023.1191264	Gedik et all Front Genet	BRAIN
B3GLCT	Q6Y288	20207	CIS	Depression_iPSYCH_2023	DECODE_Specific	+,NA		0.0675592	0.0675592	DECODE	DECODE	0.669857	252.536	BIP	B3GLCT	Proteiome	BRAIN	SMR	Wingo et al., 2022, in 722 samples	SMR	0.0442052	0.0136828	0.00123481		37415601	10.3389/fgene.2023.1191264	Gedik et all Front Genet	BRAIN
B3GLCT	Q6Y288	20207	CIS	Depression_iPSYCH_2023	DECODE_Specific	+,NA		0.0675592	0.0675592	DECODE	DECODE	0.669857	252.536	SCZ	B3GLCT	Proteiome	BRAIN	SMR	Wingo et al., 2022, in 722 samples	SMR	-0.00060328	0.0111112	0.9567		37415601	10.3389/fgene.2023.1191264	Gedik et all Front Genet	BRAIN
B3GLCT	Q6Y288	20207	CIS	Depression_iPSYCH_2023	DECODE_Specific	+,NA		0.0675592	0.0675592	DECODE	DECODE	0.669857	252.536	MDD	B3GLCT	Proteiome	BLOOD	SMR	deCODE	SMR	0.101608	0.0189566	8.32e-08		37415601	10.3389/fgene.2023.1191264	Gedik et all Front Genet	BLOOD
B3GLCT	Q6Y288	20207	CIS	Depression_iPSYCH_2023	DECODE_Specific	+,NA		0.0675592	0.0675592	DECODE	DECODE	0.669857	252.536	BIP	B3GLCT	Proteiome	BLOOD	SMR	deCODE	SMR	-0.132686	0.0411826	0.00127341		37415601	10.3389/fgene.2023.1191264	Gedik et all Front Genet	BLOOD
B3GLCT	Q6Y288	20207	CIS	Depression_iPSYCH_2023	DECODE_Specific	+,NA		0.0675592	0.0675592	DECODE	DECODE	0.669857	252.536	Depression (broad)	B3GLCT	Transcriptome	CORTEX	COLOC	MetaBrain	coloc				0.158491	36823318	10.1038/s41588-023-01300-6	Klein et all Nat Genet	BRAIN
B3GLCT	Q6Y288	20207	CIS	PGC3_SCZ_NoUKB	DECODE_Specific	+,NA		0.889135	0.889135	DECODE	DECODE	1.41069	3323.58	SCZ_PGC3	B3GLCT	Transcriptome	DLPFC	MR	CMC+GTEX	MendelianRandomization			0.40757		35460606	10.1016/j.ajhg.2022.04.004	Jiang eet all Am J Hum Genet	BRAIN
B3GLCT	Q6Y288	20207	CIS	PGC3_SCZ_NoUKB	DECODE_Specific	+,NA		0.889135	0.889135	DECODE	DECODE	1.41069	3323.58	SCZ_PGC3	B3GLCT	Transcriptome	DLPFC	MR	CMC+GTEX	MendelianRandomization			0.430058		35460606	10.1016/j.ajhg.2022.04.004	Jiang eet all Am J Hum Genet	BRAIN
B3GLCT	Q6Y288	20207	CIS	PGC3_SCZ_NoUKB	DECODE_Specific	+,NA		0.889135	0.889135	DECODE	DECODE	1.41069	3323.58	SCZ_PGC3	B3GLCT	Transcriptome	DLPFC	MR	CMC+GTEX	MendelianRandomization			0.598574		35460606	10.1016/j.ajhg.2022.04.004	Jiang eet all Am J Hum Genet	BRAIN
B3GLCT	Q6Y288	20207	CIS	PGC3_SCZ_NoUKB	DECODE_Specific	+,NA		0.889135	0.889135	DECODE	DECODE	1.41069	3323.58	SCZ_PGC3	B3GLCT	Transcriptome	DLPFC	MR	CMC+GTEX	EMIC			0.927672		35460606	10.1016/j.ajhg.2022.04.004	Jiang eet all Am J Hum Genet	BRAIN
B3GLCT	Q6Y288	20207	CIS	PGC3_SCZ_NoUKB	DECODE_Specific	+,NA		0.889135	0.889135	DECODE	DECODE	1.41069	3323.58	BIP_2019_Stahl_etall	B3GLCT	Transcriptome	DLPFC	MR	CMC+GTEX	MendelianRandomization			0.018496		35460606	10.1016/j.ajhg.2022.04.004	Jiang eet all Am J Hum Genet	BRAIN
B3GLCT	Q6Y288	20207	CIS	PGC3_SCZ_NoUKB	DECODE_Specific	+,NA		0.889135	0.889135	DECODE	DECODE	1.41069	3323.58	BIP_2019_Stahl_etall	B3GLCT	Transcriptome	DLPFC	MR	CMC+GTEX	MendelianRandomization			0.0139476		35460606	10.1016/j.ajhg.2022.04.004	Jiang eet all Am J Hum Genet	BRAIN
B3GLCT	Q6Y288	20207	CIS	PGC3_SCZ_NoUKB	DECODE_Specific	+,NA		0.889135	0.889135	DECODE	DECODE	1.41069	3323.58	BIP_2019_Stahl_etall	B3GLCT	Transcriptome	DLPFC	MR	CMC+GTEX	MendelianRandomization			0.243275		35460606	10.1016/j.ajhg.2022.04.004	Jiang eet all Am J Hum Genet	BRAIN
B3GLCT	Q6Y288	20207	CIS	PGC3_SCZ_NoUKB	DECODE_Specific	+,NA		0.889135	0.889135	DECODE	DECODE	1.41069	3323.58	BIP_2019_Stahl_etall	B3GLCT	Transcriptome	DLPFC	MR	CMC+GTEX	EMIC			0.00637352		35460606	10.1016/j.ajhg.2022.04.004	Jiang eet all Am J Hum Genet	BRAIN
B3GLCT	Q6Y288	20207	CIS	PGC3_SCZ_NoUKB	DECODE_Specific	+,NA		0.889135	0.889135	DECODE	DECODE	1.41069	3323.58	Depression (broad)	B3GLCT	Proteiome	CORTEX	MR	MetaBrain	TwoSampleMR	-0.0105301	0.00219717	1.64674e-06		36823318	10.1038/s41588-023-01300-6	Klein et all Nat Genet	BRAIN
B3GLCT	Q6Y288	20207	CIS	PGC3_SCZ_NoUKB	DECODE_Specific	+,NA		0.889135	0.889135	DECODE	DECODE	1.41069	3323.58	SCZ_PGC3	B3GLCT	Transcriptome	DLPFC	SMR	CMC+GTEX	SMR	-0.00207826	0.0196617	0.91582		35460606	10.1016/j.ajhg.2022.04.004	Jiang eet all Am J Hum Genet	BRAIN
B3GLCT	Q6Y288	20207	CIS	PGC3_SCZ_NoUKB	DECODE_Specific	+,NA		0.889135	0.889135	DECODE	DECODE	1.41069	3323.58	SCZ_PGC3	B3GLCT	Transcriptome_Transcriptlvel	DLPFC	SMR	CMC+GTEX	SMR	-0.00215569	0.0203944	0.91582		35460606	10.1016/j.ajhg.2022.04.004	Jiang eet all Am J Hum Genet	BRAIN
B3GLCT	Q6Y288	20207	CIS	PGC3_SCZ_NoUKB	DECODE_Specific	+,NA		0.889135	0.889135	DECODE	DECODE	1.41069	3323.58	SCZ	B3GLCT	Proteiome	BLOOD	SMR	eQTLGen	SMR	0.00904676	0.0186443	0.627514		37415601	10.3389/fgene.2023.1191264	Gedik et all Front Genet	BLOOD
B3GLCT	Q6Y288	20207	CIS	PGC3_SCZ_NoUKB	DECODE_Specific	+,NA		0.889135	0.889135	DECODE	DECODE	1.41069	3323.58	MDD	B3GLCT	Proteiome	BRAIN	SMR	BrainMeta	SMR	-0.0360331	0.00731677	8.45e-07		37415601	10.3389/fgene.2023.1191264	Gedik et all Front Genet	BRAIN
B3GLCT	Q6Y288	20207	CIS	PGC3_SCZ_NoUKB	DECODE_Specific	+,NA		0.889135	0.889135	DECODE	DECODE	1.41069	3323.58	BIP	B3GLCT	Proteiome	BRAIN	SMR	BrainMeta	SMR	0.0381524	0.0156981	0.0150828		37415601	10.3389/fgene.2023.1191264	Gedik et all Front Genet	BRAIN
B3GLCT	Q6Y288	20207	CIS	PGC3_SCZ_NoUKB	DECODE_Specific	+,NA		0.889135	0.889135	DECODE	DECODE	1.41069	3323.58	SCZ	B3GLCT	Proteiome	BRAIN	SMR	BrainMeta	SMR	0.00497061	0.0131739	0.705945		37415601	10.3389/fgene.2023.1191264	Gedik et all Front Genet	BRAIN
B3GLCT	Q6Y288	20207	CIS	PGC3_SCZ_NoUKB	DECODE_Specific	+,NA		0.889135	0.889135	DECODE	DECODE	1.41069	3323.58	MDD	B3GLCT	Proteiome	BLOOD	SMR	eQTLGen	SMR	0.0545379	0.00989485	3.55e-08		37415601	10.3389/fgene.2023.1191264	Gedik et all Front Genet	BLOOD
B3GLCT	Q6Y288	20207	CIS	PGC3_SCZ_NoUKB	DECODE_Specific	+,NA		0.889135	0.889135	DECODE	DECODE	1.41069	3323.58	BIP	B3GLCT	Proteiome	BLOOD	SMR	eQTLGen	SMR	-0.0580516	0.0233302	0.0128369		37415601	10.3389/fgene.2023.1191264	Gedik et all Front Genet	BLOOD
B3GLCT	Q6Y288	20207	CIS	PGC3_SCZ_NoUKB	DECODE_Specific	+,NA		0.889135	0.889135	DECODE	DECODE	1.41069	3323.58	SCZ	B3GLCT	Proteiome	BLOOD	SMR	deCODE	SMR	-0.00154722	0.0336258	0.9633		37415601	10.3389/fgene.2023.1191264	Gedik et all Front Genet	BLOOD
B3GLCT	Q6Y288	20207	CIS	PGC3_SCZ_NoUKB	DECODE_Specific	+,NA		0.889135	0.889135	DECODE	DECODE	1.41069	3323.58	MDD	B3GLCT	Proteiome	BRAIN	SMR	Wingo et al., 2022, in 722 samples	SMR	-0.0336957	0.00650371	2.21e-07		37415601	10.3389/fgene.2023.1191264	Gedik et all Front Genet	BRAIN
B3GLCT	Q6Y288	20207	CIS	PGC3_SCZ_NoUKB	DECODE_Specific	+,NA		0.889135	0.889135	DECODE	DECODE	1.41069	3323.58	BIP	B3GLCT	Proteiome	BRAIN	SMR	Wingo et al., 2022, in 722 samples	SMR	0.0442052	0.0136828	0.00123481		37415601	10.3389/fgene.2023.1191264	Gedik et all Front Genet	BRAIN
B3GLCT	Q6Y288	20207	CIS	PGC3_SCZ_NoUKB	DECODE_Specific	+,NA		0.889135	0.889135	DECODE	DECODE	1.41069	3323.58	SCZ	B3GLCT	Proteiome	BRAIN	SMR	Wingo et al., 2022, in 722 samples	SMR	-0.00060328	0.0111112	0.9567		37415601	10.3389/fgene.2023.1191264	Gedik et all Front Genet	BRAIN
B3GLCT	Q6Y288	20207	CIS	PGC3_SCZ_NoUKB	DECODE_Specific	+,NA		0.889135	0.889135	DECODE	DECODE	1.41069	3323.58	MDD	B3GLCT	Proteiome	BLOOD	SMR	deCODE	SMR	0.101608	0.0189566	8.32e-08		37415601	10.3389/fgene.2023.1191264	Gedik et all Front Genet	BLOOD
B3GLCT	Q6Y288	20207	CIS	PGC3_SCZ_NoUKB	DECODE_Specific	+,NA		0.889135	0.889135	DECODE	DECODE	1.41069	3323.58	BIP	B3GLCT	Proteiome	BLOOD	SMR	deCODE	SMR	-0.132686	0.0411826	0.00127341		37415601	10.3389/fgene.2023.1191264	Gedik et all Front Genet	BLOOD
B3GLCT	Q6Y288	20207	CIS	PGC3_SCZ_NoUKB	DECODE_Specific	+,NA		0.889135	0.889135	DECODE	DECODE	1.41069	3323.58	Depression (broad)	B3GLCT	Transcriptome	CORTEX	COLOC	MetaBrain	coloc				0.158491	36823318	10.1038/s41588-023-01300-6	Klein et all Nat Genet	BRAIN
B3GNT2	Q9NY97	15629	CIS	BIP_PGC3_noukb	DECODE_Specific	-,NA		0.122056	0.122056	DECODE	DECODE	0.670949	456.245	SCZ	B3GNT2	Proteome	PLASMA	MR	deCODE	TwoSampleMR	-0.0363833	0.0495298	0.462599		37085628	10.1007/s00439-023-02562-0	Dang et al Human Genetics	BLOOD
B3GNT2	Q9NY97	15629	CIS	BIP_PGC3_noukb	DECODE_Specific	-,NA		0.122056	0.122056	DECODE	DECODE	0.670949	456.245	BIP	B3GNT2	Proteome	PLASMA	MR	deCODE	TwoSampleMR	-0.0927896	0.062069	0.134929		37085628	10.1007/s00439-023-02562-0	Dang et al Human Genetics	BLOOD
B3GNT2	Q9NY97	15629	CIS	BIP_PGC3_noukb	DECODE_Specific	-,NA		0.122056	0.122056	DECODE	DECODE	0.670949	456.245	MDD	B3GNT2	Proteome	PLASMA	MR	deCODE	TwoSampleMR	-0.0150651	0.0221081	0.4956		37085628	10.1007/s00439-023-02562-0	Dang et al Human Genetics	BLOOD
B3GNT2	Q9NY97	15629	CIS	BIP_PGC3_noukb	DECODE_Specific	-,NA		0.122056	0.122056	DECODE	DECODE	0.670949	456.245	Bipolar disorder	B3GNT2	Proteome	PLASMA	MR	FENLAND	TwoSampleMR	-0.0293848	0.0711242	0.679498		36280454	https://doi.org/10.1016/j.biopsych.2022.08.015	Lu et al Biol Psychiatry	BLOOD
B3GNT2	Q9NY97	15629	CIS	BIP_PGC3_noukb	DECODE_Specific	-,NA		0.122056	0.122056	DECODE	DECODE	0.670949	456.245	Major depressive disorder	B3GNT2	Proteome	PLASMA	MR	FENLAND	TwoSampleMR	-0.0233799	0.0266936	0.381107		36280454	https://doi.org/10.1016/j.biopsych.2022.08.015	Lu et al Biol Psychiatry	BLOOD
B3GNT2	Q9NY97	15629	CIS	BIP_PGC3_noukb	DECODE_Specific	-,NA		0.122056	0.122056	DECODE	DECODE	0.670949	456.245	Schizophrenia	B3GNT2	Proteome	PLASMA	MR	FENLAND	TwoSampleMR	-0.0077452	0.0365985	0.832399		36280454	https://doi.org/10.1016/j.biopsych.2022.08.015	Lu et al Biol Psychiatry	BLOOD
B3GNT2	Q9NY97	15629	CIS	BIP_PGC3_noukb	DECODE_Specific	-,NA		0.122056	0.122056	DECODE	DECODE	0.670949	456.245	Deepression_Wray_tall	B3GNT2	Transcriptome	BLOOD	MR	GTEx	TwoSampleMR	0.01	0.01	0.689		35296807	10.1038/s41380-022-01507-9	Deng et all Mol Psychiatry	BLOOD
B3GNT2	Q9NY97	15629	CIS	BIP_PGC3_noukb	DECODE_Specific	-,NA		0.122056	0.122056	DECODE	DECODE	0.670949	456.245	SCZ_PGC3	B3GNT2	Transcriptome	DLPFC	SMR	CMC+GTEX	SMR	0.0191485	0.0373422	0.608102		35460606	10.1016/j.ajhg.2022.04.004	Jiang eet all Am J Hum Genet	BRAIN
B3GNT2	Q9NY97	15629	CIS	BIP_PGC3_noukb	DECODE_Specific	-,NA		0.122056	0.122056	DECODE	DECODE	0.670949	456.245	MDD	B3GNT2	Proteiome	BLOOD	SMR	eQTLGen	SMR	0.00388297	0.0109211	0.72218		37415601	10.3389/fgene.2023.1191264	Gedik et all Front Genet	BLOOD
B3GNT2	Q9NY97	15629	CIS	BIP_PGC3_noukb	DECODE_Specific	-,NA		0.122056	0.122056	DECODE	DECODE	0.670949	456.245	BIP	B3GNT2	Proteiome	BLOOD	SMR	eQTLGen	SMR	-0.0245084	0.0242733	0.312645		37415601	10.3389/fgene.2023.1191264	Gedik et all Front Genet	BLOOD
B3GNT2	Q9NY97	15629	CIS	BIP_PGC3_noukb	DECODE_Specific	-,NA		0.122056	0.122056	DECODE	DECODE	0.670949	456.245	MDD	B3GNT2	Proteiome	BLOOD	SMR	deCODE	SMR	-0.00564263	0.0275877	0.837936		37415601	10.3389/fgene.2023.1191264	Gedik et all Front Genet	BLOOD
B3GNT2	Q9NY97	15629	CIS	BIP_PGC3_noukb	DECODE_Specific	-,NA		0.122056	0.122056	DECODE	DECODE	0.670949	456.245	BIP	B3GNT2	Proteiome	BLOOD	SMR	deCODE	SMR	-0.0927896	0.0622473	0.136051		37415601	10.3389/fgene.2023.1191264	Gedik et all Front Genet	BLOOD
B3GNT2	Q9NY97	15629	CIS	Depression_iPSYCH_2023	DECODE_Specific	-,NA		0.41477	0.41477	DECODE	DECODE	1.15616	1550.41	SCZ	B3GNT2	Proteome	PLASMA	MR	deCODE	TwoSampleMR	-0.0363833	0.0495298	0.462599		37085628	10.1007/s00439-023-02562-0	Dang et al Human Genetics	BLOOD
B3GNT2	Q9NY97	15629	CIS	Depression_iPSYCH_2023	DECODE_Specific	-,NA		0.41477	0.41477	DECODE	DECODE	1.15616	1550.41	BIP	B3GNT2	Proteome	PLASMA	MR	deCODE	TwoSampleMR	-0.0927896	0.062069	0.134929		37085628	10.1007/s00439-023-02562-0	Dang et al Human Genetics	BLOOD
B3GNT2	Q9NY97	15629	CIS	Depression_iPSYCH_2023	DECODE_Specific	-,NA		0.41477	0.41477	DECODE	DECODE	1.15616	1550.41	MDD	B3GNT2	Proteome	PLASMA	MR	deCODE	TwoSampleMR	-0.0150651	0.0221081	0.4956		37085628	10.1007/s00439-023-02562-0	Dang et al Human Genetics	BLOOD
B3GNT2	Q9NY97	15629	CIS	Depression_iPSYCH_2023	DECODE_Specific	-,NA		0.41477	0.41477	DECODE	DECODE	1.15616	1550.41	Bipolar disorder	B3GNT2	Proteome	PLASMA	MR	FENLAND	TwoSampleMR	-0.0293848	0.0711242	0.679498		36280454	https://doi.org/10.1016/j.biopsych.2022.08.015	Lu et al Biol Psychiatry	BLOOD
B3GNT2	Q9NY97	15629	CIS	Depression_iPSYCH_2023	DECODE_Specific	-,NA		0.41477	0.41477	DECODE	DECODE	1.15616	1550.41	Major depressive disorder	B3GNT2	Proteome	PLASMA	MR	FENLAND	TwoSampleMR	-0.0233799	0.0266936	0.381107		36280454	https://doi.org/10.1016/j.biopsych.2022.08.015	Lu et al Biol Psychiatry	BLOOD
B3GNT2	Q9NY97	15629	CIS	Depression_iPSYCH_2023	DECODE_Specific	-,NA		0.41477	0.41477	DECODE	DECODE	1.15616	1550.41	Schizophrenia	B3GNT2	Proteome	PLASMA	MR	FENLAND	TwoSampleMR	-0.0077452	0.0365985	0.832399		36280454	https://doi.org/10.1016/j.biopsych.2022.08.015	Lu et al Biol Psychiatry	BLOOD
B3GNT2	Q9NY97	15629	CIS	Depression_iPSYCH_2023	DECODE_Specific	-,NA		0.41477	0.41477	DECODE	DECODE	1.15616	1550.41	Deepression_Wray_tall	B3GNT2	Transcriptome	BLOOD	MR	GTEx	TwoSampleMR	0.01	0.01	0.689		35296807	10.1038/s41380-022-01507-9	Deng et all Mol Psychiatry	BLOOD
B3GNT2	Q9NY97	15629	CIS	Depression_iPSYCH_2023	DECODE_Specific	-,NA		0.41477	0.41477	DECODE	DECODE	1.15616	1550.41	SCZ_PGC3	B3GNT2	Transcriptome	DLPFC	SMR	CMC+GTEX	SMR	0.0191485	0.0373422	0.608102		35460606	10.1016/j.ajhg.2022.04.004	Jiang eet all Am J Hum Genet	BRAIN
B3GNT2	Q9NY97	15629	CIS	Depression_iPSYCH_2023	DECODE_Specific	-,NA		0.41477	0.41477	DECODE	DECODE	1.15616	1550.41	MDD	B3GNT2	Proteiome	BLOOD	SMR	eQTLGen	SMR	0.00388297	0.0109211	0.72218		37415601	10.3389/fgene.2023.1191264	Gedik et all Front Genet	BLOOD
B3GNT2	Q9NY97	15629	CIS	Depression_iPSYCH_2023	DECODE_Specific	-,NA		0.41477	0.41477	DECODE	DECODE	1.15616	1550.41	BIP	B3GNT2	Proteiome	BLOOD	SMR	eQTLGen	SMR	-0.0245084	0.0242733	0.312645		37415601	10.3389/fgene.2023.1191264	Gedik et all Front Genet	BLOOD
B3GNT2	Q9NY97	15629	CIS	Depression_iPSYCH_2023	DECODE_Specific	-,NA		0.41477	0.41477	DECODE	DECODE	1.15616	1550.41	MDD	B3GNT2	Proteiome	BLOOD	SMR	deCODE	SMR	-0.00564263	0.0275877	0.837936		37415601	10.3389/fgene.2023.1191264	Gedik et all Front Genet	BLOOD
B3GNT2	Q9NY97	15629	CIS	Depression_iPSYCH_2023	DECODE_Specific	-,NA		0.41477	0.41477	DECODE	DECODE	1.15616	1550.41	BIP	B3GNT2	Proteiome	BLOOD	SMR	deCODE	SMR	-0.0927896	0.0622473	0.136051		37415601	10.3389/fgene.2023.1191264	Gedik et all Front Genet	BLOOD
B3GNT2	Q9NY97	15629	CIS	Cognition_Meta	DECODE_Specific	+,NA		0.531486	0.531486	DECODE	DECODE	1.22409	1986.7	SCZ	B3GNT2	Proteome	PLASMA	MR	deCODE	TwoSampleMR	-0.0363833	0.0495298	0.462599		37085628	10.1007/s00439-023-02562-0	Dang et al Human Genetics	BLOOD
B3GNT2	Q9NY97	15629	CIS	Cognition_Meta	DECODE_Specific	+,NA		0.531486	0.531486	DECODE	DECODE	1.22409	1986.7	BIP	B3GNT2	Proteome	PLASMA	MR	deCODE	TwoSampleMR	-0.0927896	0.062069	0.134929		37085628	10.1007/s00439-023-02562-0	Dang et al Human Genetics	BLOOD
B3GNT2	Q9NY97	15629	CIS	Cognition_Meta	DECODE_Specific	+,NA		0.531486	0.531486	DECODE	DECODE	1.22409	1986.7	MDD	B3GNT2	Proteome	PLASMA	MR	deCODE	TwoSampleMR	-0.0150651	0.0221081	0.4956		37085628	10.1007/s00439-023-02562-0	Dang et al Human Genetics	BLOOD
B3GNT2	Q9NY97	15629	CIS	Cognition_Meta	DECODE_Specific	+,NA		0.531486	0.531486	DECODE	DECODE	1.22409	1986.7	Bipolar disorder	B3GNT2	Proteome	PLASMA	MR	FENLAND	TwoSampleMR	-0.0293848	0.0711242	0.679498		36280454	https://doi.org/10.1016/j.biopsych.2022.08.015	Lu et al Biol Psychiatry	BLOOD
B3GNT2	Q9NY97	15629	CIS	Cognition_Meta	DECODE_Specific	+,NA		0.531486	0.531486	DECODE	DECODE	1.22409	1986.7	Major depressive disorder	B3GNT2	Proteome	PLASMA	MR	FENLAND	TwoSampleMR	-0.0233799	0.0266936	0.381107		36280454	https://doi.org/10.1016/j.biopsych.2022.08.015	Lu et al Biol Psychiatry	BLOOD
B3GNT2	Q9NY97	15629	CIS	Cognition_Meta	DECODE_Specific	+,NA		0.531486	0.531486	DECODE	DECODE	1.22409	1986.7	Schizophrenia	B3GNT2	Proteome	PLASMA	MR	FENLAND	TwoSampleMR	-0.0077452	0.0365985	0.832399		36280454	https://doi.org/10.1016/j.biopsych.2022.08.015	Lu et al Biol Psychiatry	BLOOD
B3GNT2	Q9NY97	15629	CIS	Cognition_Meta	DECODE_Specific	+,NA		0.531486	0.531486	DECODE	DECODE	1.22409	1986.7	Deepression_Wray_tall	B3GNT2	Transcriptome	BLOOD	MR	GTEx	TwoSampleMR	0.01	0.01	0.689		35296807	10.1038/s41380-022-01507-9	Deng et all Mol Psychiatry	BLOOD
B3GNT2	Q9NY97	15629	CIS	Cognition_Meta	DECODE_Specific	+,NA		0.531486	0.531486	DECODE	DECODE	1.22409	1986.7	SCZ_PGC3	B3GNT2	Transcriptome	DLPFC	SMR	CMC+GTEX	SMR	0.0191485	0.0373422	0.608102		35460606	10.1016/j.ajhg.2022.04.004	Jiang eet all Am J Hum Genet	BRAIN
B3GNT2	Q9NY97	15629	CIS	Cognition_Meta	DECODE_Specific	+,NA		0.531486	0.531486	DECODE	DECODE	1.22409	1986.7	MDD	B3GNT2	Proteiome	BLOOD	SMR	eQTLGen	SMR	0.00388297	0.0109211	0.72218		37415601	10.3389/fgene.2023.1191264	Gedik et all Front Genet	BLOOD
B3GNT2	Q9NY97	15629	CIS	Cognition_Meta	DECODE_Specific	+,NA		0.531486	0.531486	DECODE	DECODE	1.22409	1986.7	BIP	B3GNT2	Proteiome	BLOOD	SMR	eQTLGen	SMR	-0.0245084	0.0242733	0.312645		37415601	10.3389/fgene.2023.1191264	Gedik et all Front Genet	BLOOD
B3GNT2	Q9NY97	15629	CIS	Cognition_Meta	DECODE_Specific	+,NA		0.531486	0.531486	DECODE	DECODE	1.22409	1986.7	MDD	B3GNT2	Proteiome	BLOOD	SMR	deCODE	SMR	-0.00564263	0.0275877	0.837936		37415601	10.3389/fgene.2023.1191264	Gedik et all Front Genet	BLOOD
B3GNT2	Q9NY97	15629	CIS	Cognition_Meta	DECODE_Specific	+,NA		0.531486	0.531486	DECODE	DECODE	1.22409	1986.7	BIP	B3GNT2	Proteiome	BLOOD	SMR	deCODE	SMR	-0.0927896	0.0622473	0.136051		37415601	10.3389/fgene.2023.1191264	Gedik et all Front Genet	BLOOD
B3GNT2	Q9NY97	15629	CIS	PGC3_SCZ_NoUKB	DECODE_Specific	-,NA		0.805261	0.805261	DECODE	DECODE	1.35895	3010.06	SCZ	B3GNT2	Proteome	PLASMA	MR	deCODE	TwoSampleMR	-0.0363833	0.0495298	0.462599		37085628	10.1007/s00439-023-02562-0	Dang et al Human Genetics	BLOOD
B3GNT2	Q9NY97	15629	CIS	PGC3_SCZ_NoUKB	DECODE_Specific	-,NA		0.805261	0.805261	DECODE	DECODE	1.35895	3010.06	BIP	B3GNT2	Proteome	PLASMA	MR	deCODE	TwoSampleMR	-0.0927896	0.062069	0.134929		37085628	10.1007/s00439-023-02562-0	Dang et al Human Genetics	BLOOD
B3GNT2	Q9NY97	15629	CIS	PGC3_SCZ_NoUKB	DECODE_Specific	-,NA		0.805261	0.805261	DECODE	DECODE	1.35895	3010.06	MDD	B3GNT2	Proteome	PLASMA	MR	deCODE	TwoSampleMR	-0.0150651	0.0221081	0.4956		37085628	10.1007/s00439-023-02562-0	Dang et al Human Genetics	BLOOD
B3GNT2	Q9NY97	15629	CIS	PGC3_SCZ_NoUKB	DECODE_Specific	-,NA		0.805261	0.805261	DECODE	DECODE	1.35895	3010.06	Bipolar disorder	B3GNT2	Proteome	PLASMA	MR	FENLAND	TwoSampleMR	-0.0293848	0.0711242	0.679498		36280454	https://doi.org/10.1016/j.biopsych.2022.08.015	Lu et al Biol Psychiatry	BLOOD
B3GNT2	Q9NY97	15629	CIS	PGC3_SCZ_NoUKB	DECODE_Specific	-,NA		0.805261	0.805261	DECODE	DECODE	1.35895	3010.06	Major depressive disorder	B3GNT2	Proteome	PLASMA	MR	FENLAND	TwoSampleMR	-0.0233799	0.0266936	0.381107		36280454	https://doi.org/10.1016/j.biopsych.2022.08.015	Lu et al Biol Psychiatry	BLOOD
B3GNT2	Q9NY97	15629	CIS	PGC3_SCZ_NoUKB	DECODE_Specific	-,NA		0.805261	0.805261	DECODE	DECODE	1.35895	3010.06	Schizophrenia	B3GNT2	Proteome	PLASMA	MR	FENLAND	TwoSampleMR	-0.0077452	0.0365985	0.832399		36280454	https://doi.org/10.1016/j.biopsych.2022.08.015	Lu et al Biol Psychiatry	BLOOD
B3GNT2	Q9NY97	15629	CIS	PGC3_SCZ_NoUKB	DECODE_Specific	-,NA		0.805261	0.805261	DECODE	DECODE	1.35895	3010.06	Deepression_Wray_tall	B3GNT2	Transcriptome	BLOOD	MR	GTEx	TwoSampleMR	0.01	0.01	0.689		35296807	10.1038/s41380-022-01507-9	Deng et all Mol Psychiatry	BLOOD
B3GNT2	Q9NY97	15629	CIS	PGC3_SCZ_NoUKB	DECODE_Specific	-,NA		0.805261	0.805261	DECODE	DECODE	1.35895	3010.06	SCZ_PGC3	B3GNT2	Transcriptome	DLPFC	SMR	CMC+GTEX	SMR	0.0191485	0.0373422	0.608102		35460606	10.1016/j.ajhg.2022.04.004	Jiang eet all Am J Hum Genet	BRAIN
B3GNT2	Q9NY97	15629	CIS	PGC3_SCZ_NoUKB	DECODE_Specific	-,NA		0.805261	0.805261	DECODE	DECODE	1.35895	3010.06	MDD	B3GNT2	Proteiome	BLOOD	SMR	eQTLGen	SMR	0.00388297	0.0109211	0.72218		37415601	10.3389/fgene.2023.1191264	Gedik et all Front Genet	BLOOD
B3GNT2	Q9NY97	15629	CIS	PGC3_SCZ_NoUKB	DECODE_Specific	-,NA		0.805261	0.805261	DECODE	DECODE	1.35895	3010.06	BIP	B3GNT2	Proteiome	BLOOD	SMR	eQTLGen	SMR	-0.0245084	0.0242733	0.312645		37415601	10.3389/fgene.2023.1191264	Gedik et all Front Genet	BLOOD
B3GNT2	Q9NY97	15629	CIS	PGC3_SCZ_NoUKB	DECODE_Specific	-,NA		0.805261	0.805261	DECODE	DECODE	1.35895	3010.06	MDD	B3GNT2	Proteiome	BLOOD	SMR	deCODE	SMR	-0.00564263	0.0275877	0.837936		37415601	10.3389/fgene.2023.1191264	Gedik et all Front Genet	BLOOD
B3GNT2	Q9NY97	15629	CIS	PGC3_SCZ_NoUKB	DECODE_Specific	-,NA		0.805261	0.805261	DECODE	DECODE	1.35895	3010.06	BIP	B3GNT2	Proteiome	BLOOD	SMR	deCODE	SMR	-0.0927896	0.0622473	0.136051		37415601	10.3389/fgene.2023.1191264	Gedik et all Front Genet	BLOOD
B3GNT2	Q9NY97	15629	TRANS	BIP_PGC3_noukb	DECODE_Specific	-,NA		0.311916	0.311916	DECODE	DECODE	0.704631	2124.46	SCZ	B3GNT2	Proteome	PLASMA	MR	deCODE	TwoSampleMR	-0.0363833	0.0495298	0.462599		37085628	10.1007/s00439-023-02562-0	Dang et al Human Genetics	BLOOD
B3GNT2	Q9NY97	15629	TRANS	BIP_PGC3_noukb	DECODE_Specific	-,NA		0.311916	0.311916	DECODE	DECODE	0.704631	2124.46	BIP	B3GNT2	Proteome	PLASMA	MR	deCODE	TwoSampleMR	-0.0927896	0.062069	0.134929		37085628	10.1007/s00439-023-02562-0	Dang et al Human Genetics	BLOOD
B3GNT2	Q9NY97	15629	TRANS	BIP_PGC3_noukb	DECODE_Specific	-,NA		0.311916	0.311916	DECODE	DECODE	0.704631	2124.46	MDD	B3GNT2	Proteome	PLASMA	MR	deCODE	TwoSampleMR	-0.0150651	0.0221081	0.4956		37085628	10.1007/s00439-023-02562-0	Dang et al Human Genetics	BLOOD
B3GNT2	Q9NY97	15629	TRANS	BIP_PGC3_noukb	DECODE_Specific	-,NA		0.311916	0.311916	DECODE	DECODE	0.704631	2124.46	Bipolar disorder	B3GNT2	Proteome	PLASMA	MR	FENLAND	TwoSampleMR	-0.0293848	0.0711242	0.679498		36280454	https://doi.org/10.1016/j.biopsych.2022.08.015	Lu et al Biol Psychiatry	BLOOD
B3GNT2	Q9NY97	15629	TRANS	BIP_PGC3_noukb	DECODE_Specific	-,NA		0.311916	0.311916	DECODE	DECODE	0.704631	2124.46	Major depressive disorder	B3GNT2	Proteome	PLASMA	MR	FENLAND	TwoSampleMR	-0.0233799	0.0266936	0.381107		36280454	https://doi.org/10.1016/j.biopsych.2022.08.015	Lu et al Biol Psychiatry	BLOOD
B3GNT2	Q9NY97	15629	TRANS	BIP_PGC3_noukb	DECODE_Specific	-,NA		0.311916	0.311916	DECODE	DECODE	0.704631	2124.46	Schizophrenia	B3GNT2	Proteome	PLASMA	MR	FENLAND	TwoSampleMR	-0.0077452	0.0365985	0.832399		36280454	https://doi.org/10.1016/j.biopsych.2022.08.015	Lu et al Biol Psychiatry	BLOOD
B3GNT2	Q9NY97	15629	TRANS	BIP_PGC3_noukb	DECODE_Specific	-,NA		0.311916	0.311916	DECODE	DECODE	0.704631	2124.46	Deepression_Wray_tall	B3GNT2	Transcriptome	BLOOD	MR	GTEx	TwoSampleMR	0.01	0.01	0.689		35296807	10.1038/s41380-022-01507-9	Deng et all Mol Psychiatry	BLOOD
B3GNT2	Q9NY97	15629	TRANS	BIP_PGC3_noukb	DECODE_Specific	-,NA		0.311916	0.311916	DECODE	DECODE	0.704631	2124.46	SCZ_PGC3	B3GNT2	Transcriptome	DLPFC	SMR	CMC+GTEX	SMR	0.0191485	0.0373422	0.608102		35460606	10.1016/j.ajhg.2022.04.004	Jiang eet all Am J Hum Genet	BRAIN
B3GNT2	Q9NY97	15629	TRANS	BIP_PGC3_noukb	DECODE_Specific	-,NA		0.311916	0.311916	DECODE	DECODE	0.704631	2124.46	MDD	B3GNT2	Proteiome	BLOOD	SMR	eQTLGen	SMR	0.00388297	0.0109211	0.72218		37415601	10.3389/fgene.2023.1191264	Gedik et all Front Genet	BLOOD
B3GNT2	Q9NY97	15629	TRANS	BIP_PGC3_noukb	DECODE_Specific	-,NA		0.311916	0.311916	DECODE	DECODE	0.704631	2124.46	BIP	B3GNT2	Proteiome	BLOOD	SMR	eQTLGen	SMR	-0.0245084	0.0242733	0.312645		37415601	10.3389/fgene.2023.1191264	Gedik et all Front Genet	BLOOD
B3GNT2	Q9NY97	15629	TRANS	BIP_PGC3_noukb	DECODE_Specific	-,NA		0.311916	0.311916	DECODE	DECODE	0.704631	2124.46	MDD	B3GNT2	Proteiome	BLOOD	SMR	deCODE	SMR	-0.00564263	0.0275877	0.837936		37415601	10.3389/fgene.2023.1191264	Gedik et all Front Genet	BLOOD
B3GNT2	Q9NY97	15629	TRANS	BIP_PGC3_noukb	DECODE_Specific	-,NA		0.311916	0.311916	DECODE	DECODE	0.704631	2124.46	BIP	B3GNT2	Proteiome	BLOOD	SMR	deCODE	SMR	-0.0927896	0.0622473	0.136051		37415601	10.3389/fgene.2023.1191264	Gedik et all Front Genet	BLOOD
B3GNT2	Q9NY97	15629	TRANS	Cognition_Meta	DECODE_Specific	-,NA		0.326906	0.326906	DECODE	DECODE	0.88531	2226.56	SCZ	B3GNT2	Proteome	PLASMA	MR	deCODE	TwoSampleMR	-0.0363833	0.0495298	0.462599		37085628	10.1007/s00439-023-02562-0	Dang et al Human Genetics	BLOOD
B3GNT2	Q9NY97	15629	TRANS	Cognition_Meta	DECODE_Specific	-,NA		0.326906	0.326906	DECODE	DECODE	0.88531	2226.56	BIP	B3GNT2	Proteome	PLASMA	MR	deCODE	TwoSampleMR	-0.0927896	0.062069	0.134929		37085628	10.1007/s00439-023-02562-0	Dang et al Human Genetics	BLOOD
B3GNT2	Q9NY97	15629	TRANS	Cognition_Meta	DECODE_Specific	-,NA		0.326906	0.326906	DECODE	DECODE	0.88531	2226.56	MDD	B3GNT2	Proteome	PLASMA	MR	deCODE	TwoSampleMR	-0.0150651	0.0221081	0.4956		37085628	10.1007/s00439-023-02562-0	Dang et al Human Genetics	BLOOD
B3GNT2	Q9NY97	15629	TRANS	Cognition_Meta	DECODE_Specific	-,NA		0.326906	0.326906	DECODE	DECODE	0.88531	2226.56	Bipolar disorder	B3GNT2	Proteome	PLASMA	MR	FENLAND	TwoSampleMR	-0.0293848	0.0711242	0.679498		36280454	https://doi.org/10.1016/j.biopsych.2022.08.015	Lu et al Biol Psychiatry	BLOOD
B3GNT2	Q9NY97	15629	TRANS	Cognition_Meta	DECODE_Specific	-,NA		0.326906	0.326906	DECODE	DECODE	0.88531	2226.56	Major depressive disorder	B3GNT2	Proteome	PLASMA	MR	FENLAND	TwoSampleMR	-0.0233799	0.0266936	0.381107		36280454	https://doi.org/10.1016/j.biopsych.2022.08.015	Lu et al Biol Psychiatry	BLOOD
B3GNT2	Q9NY97	15629	TRANS	Cognition_Meta	DECODE_Specific	-,NA		0.326906	0.326906	DECODE	DECODE	0.88531	2226.56	Schizophrenia	B3GNT2	Proteome	PLASMA	MR	FENLAND	TwoSampleMR	-0.0077452	0.0365985	0.832399		36280454	https://doi.org/10.1016/j.biopsych.2022.08.015	Lu et al Biol Psychiatry	BLOOD
B3GNT2	Q9NY97	15629	TRANS	Cognition_Meta	DECODE_Specific	-,NA		0.326906	0.326906	DECODE	DECODE	0.88531	2226.56	Deepression_Wray_tall	B3GNT2	Transcriptome	BLOOD	MR	GTEx	TwoSampleMR	0.01	0.01	0.689		35296807	10.1038/s41380-022-01507-9	Deng et all Mol Psychiatry	BLOOD
B3GNT2	Q9NY97	15629	TRANS	Cognition_Meta	DECODE_Specific	-,NA		0.326906	0.326906	DECODE	DECODE	0.88531	2226.56	SCZ_PGC3	B3GNT2	Transcriptome	DLPFC	SMR	CMC+GTEX	SMR	0.0191485	0.0373422	0.608102		35460606	10.1016/j.ajhg.2022.04.004	Jiang eet all Am J Hum Genet	BRAIN
B3GNT2	Q9NY97	15629	TRANS	Cognition_Meta	DECODE_Specific	-,NA		0.326906	0.326906	DECODE	DECODE	0.88531	2226.56	MDD	B3GNT2	Proteiome	BLOOD	SMR	eQTLGen	SMR	0.00388297	0.0109211	0.72218		37415601	10.3389/fgene.2023.1191264	Gedik et all Front Genet	BLOOD
B3GNT2	Q9NY97	15629	TRANS	Cognition_Meta	DECODE_Specific	-,NA		0.326906	0.326906	DECODE	DECODE	0.88531	2226.56	BIP	B3GNT2	Proteiome	BLOOD	SMR	eQTLGen	SMR	-0.0245084	0.0242733	0.312645		37415601	10.3389/fgene.2023.1191264	Gedik et all Front Genet	BLOOD
B3GNT2	Q9NY97	15629	TRANS	Cognition_Meta	DECODE_Specific	-,NA		0.326906	0.326906	DECODE	DECODE	0.88531	2226.56	MDD	B3GNT2	Proteiome	BLOOD	SMR	deCODE	SMR	-0.00564263	0.0275877	0.837936		37415601	10.3389/fgene.2023.1191264	Gedik et all Front Genet	BLOOD
B3GNT2	Q9NY97	15629	TRANS	Cognition_Meta	DECODE_Specific	-,NA		0.326906	0.326906	DECODE	DECODE	0.88531	2226.56	BIP	B3GNT2	Proteiome	BLOOD	SMR	deCODE	SMR	-0.0927896	0.0622473	0.136051		37415601	10.3389/fgene.2023.1191264	Gedik et all Front Genet	BLOOD
B3GNT2	Q9NY97	15629	TRANS	Depression_iPSYCH_2023	DECODE_Specific	-,NA		0.396158	0.396158	DECODE	DECODE	1.54449	2698.23	SCZ	B3GNT2	Proteome	PLASMA	MR	deCODE	TwoSampleMR	-0.0363833	0.0495298	0.462599		37085628	10.1007/s00439-023-02562-0	Dang et al Human Genetics	BLOOD
B3GNT2	Q9NY97	15629	TRANS	Depression_iPSYCH_2023	DECODE_Specific	-,NA		0.396158	0.396158	DECODE	DECODE	1.54449	2698.23	BIP	B3GNT2	Proteome	PLASMA	MR	deCODE	TwoSampleMR	-0.0927896	0.062069	0.134929		37085628	10.1007/s00439-023-02562-0	Dang et al Human Genetics	BLOOD
B3GNT2	Q9NY97	15629	TRANS	Depression_iPSYCH_2023	DECODE_Specific	-,NA		0.396158	0.396158	DECODE	DECODE	1.54449	2698.23	MDD	B3GNT2	Proteome	PLASMA	MR	deCODE	TwoSampleMR	-0.0150651	0.0221081	0.4956		37085628	10.1007/s00439-023-02562-0	Dang et al Human Genetics	BLOOD
B3GNT2	Q9NY97	15629	TRANS	Depression_iPSYCH_2023	DECODE_Specific	-,NA		0.396158	0.396158	DECODE	DECODE	1.54449	2698.23	Bipolar disorder	B3GNT2	Proteome	PLASMA	MR	FENLAND	TwoSampleMR	-0.0293848	0.0711242	0.679498		36280454	https://doi.org/10.1016/j.biopsych.2022.08.015	Lu et al Biol Psychiatry	BLOOD
B3GNT2	Q9NY97	15629	TRANS	Depression_iPSYCH_2023	DECODE_Specific	-,NA		0.396158	0.396158	DECODE	DECODE	1.54449	2698.23	Major depressive disorder	B3GNT2	Proteome	PLASMA	MR	FENLAND	TwoSampleMR	-0.0233799	0.0266936	0.381107		36280454	https://doi.org/10.1016/j.biopsych.2022.08.015	Lu et al Biol Psychiatry	BLOOD
B3GNT2	Q9NY97	15629	TRANS	Depression_iPSYCH_2023	DECODE_Specific	-,NA		0.396158	0.396158	DECODE	DECODE	1.54449	2698.23	Schizophrenia	B3GNT2	Proteome	PLASMA	MR	FENLAND	TwoSampleMR	-0.0077452	0.0365985	0.832399		36280454	https://doi.org/10.1016/j.biopsych.2022.08.015	Lu et al Biol Psychiatry	BLOOD
B3GNT2	Q9NY97	15629	TRANS	Depression_iPSYCH_2023	DECODE_Specific	-,NA		0.396158	0.396158	DECODE	DECODE	1.54449	2698.23	Deepression_Wray_tall	B3GNT2	Transcriptome	BLOOD	MR	GTEx	TwoSampleMR	0.01	0.01	0.689		35296807	10.1038/s41380-022-01507-9	Deng et all Mol Psychiatry	BLOOD
B3GNT2	Q9NY97	15629	TRANS	Depression_iPSYCH_2023	DECODE_Specific	-,NA		0.396158	0.396158	DECODE	DECODE	1.54449	2698.23	SCZ_PGC3	B3GNT2	Transcriptome	DLPFC	SMR	CMC+GTEX	SMR	0.0191485	0.0373422	0.608102		35460606	10.1016/j.ajhg.2022.04.004	Jiang eet all Am J Hum Genet	BRAIN
B3GNT2	Q9NY97	15629	TRANS	Depression_iPSYCH_2023	DECODE_Specific	-,NA		0.396158	0.396158	DECODE	DECODE	1.54449	2698.23	MDD	B3GNT2	Proteiome	BLOOD	SMR	eQTLGen	SMR	0.00388297	0.0109211	0.72218		37415601	10.3389/fgene.2023.1191264	Gedik et all Front Genet	BLOOD
B3GNT2	Q9NY97	15629	TRANS	Depression_iPSYCH_2023	DECODE_Specific	-,NA		0.396158	0.396158	DECODE	DECODE	1.54449	2698.23	BIP	B3GNT2	Proteiome	BLOOD	SMR	eQTLGen	SMR	-0.0245084	0.0242733	0.312645		37415601	10.3389/fgene.2023.1191264	Gedik et all Front Genet	BLOOD
