## Supplementary Table 3 for "Large-Scale Mendelian Randomization Study Reveals Circulating Blood-based Proteomic Biomarkers for Psychopathology and Cognitive Task Performance" (part 13 of 139)

### Sheet: Supplementary_Table_3b (continued)
Supplementary Table 3b: comparison of current MR analyses with prior Transcriptome-Wide Association Studies (TWAS), Summary-data-based Mendelian Randomization (SMR), or Mendelian Randomization (MR) analyses pertaining to specific psychiatric disorders and cognitive ability
B3GNT2	Q9NY97	15629	TRANS	Depression_iPSYCH_2023	DECODE_Specific	-,NA		0.396158	0.396158	DECODE	DECODE	1.54449	2698.23	MDD	B3GNT2	Proteiome	BLOOD	SMR	deCODE	SMR	-0.00564263	0.0275877	0.837936		37415601	10.3389/fgene.2023.1191264	Gedik et all Front Genet	BLOOD
B3GNT2	Q9NY97	15629	TRANS	Depression_iPSYCH_2023	DECODE_Specific	-,NA		0.396158	0.396158	DECODE	DECODE	1.54449	2698.23	BIP	B3GNT2	Proteiome	BLOOD	SMR	deCODE	SMR	-0.0927896	0.0622473	0.136051		37415601	10.3389/fgene.2023.1191264	Gedik et all Front Genet	BLOOD
B3GNT2	Q9NY97	15629	TRANS	PGC3_SCZ_NoUKB	DECODE_Specific	-,NA		0.104302	0.104302	DECODE	DECODE	0.40113	710.401	SCZ	B3GNT2	Proteome	PLASMA	MR	deCODE	TwoSampleMR	-0.0363833	0.0495298	0.462599		37085628	10.1007/s00439-023-02562-0	Dang et al Human Genetics	BLOOD
B3GNT2	Q9NY97	15629	TRANS	PGC3_SCZ_NoUKB	DECODE_Specific	-,NA		0.104302	0.104302	DECODE	DECODE	0.40113	710.401	BIP	B3GNT2	Proteome	PLASMA	MR	deCODE	TwoSampleMR	-0.0927896	0.062069	0.134929		37085628	10.1007/s00439-023-02562-0	Dang et al Human Genetics	BLOOD
B3GNT2	Q9NY97	15629	TRANS	PGC3_SCZ_NoUKB	DECODE_Specific	-,NA		0.104302	0.104302	DECODE	DECODE	0.40113	710.401	MDD	B3GNT2	Proteome	PLASMA	MR	deCODE	TwoSampleMR	-0.0150651	0.0221081	0.4956		37085628	10.1007/s00439-023-02562-0	Dang et al Human Genetics	BLOOD
B3GNT2	Q9NY97	15629	TRANS	PGC3_SCZ_NoUKB	DECODE_Specific	-,NA		0.104302	0.104302	DECODE	DECODE	0.40113	710.401	Bipolar disorder	B3GNT2	Proteome	PLASMA	MR	FENLAND	TwoSampleMR	-0.0293848	0.0711242	0.679498		36280454	https://doi.org/10.1016/j.biopsych.2022.08.015	Lu et al Biol Psychiatry	BLOOD
B3GNT2	Q9NY97	15629	TRANS	PGC3_SCZ_NoUKB	DECODE_Specific	-,NA		0.104302	0.104302	DECODE	DECODE	0.40113	710.401	Major depressive disorder	B3GNT2	Proteome	PLASMA	MR	FENLAND	TwoSampleMR	-0.0233799	0.0266936	0.381107		36280454	https://doi.org/10.1016/j.biopsych.2022.08.015	Lu et al Biol Psychiatry	BLOOD
B3GNT2	Q9NY97	15629	TRANS	PGC3_SCZ_NoUKB	DECODE_Specific	-,NA		0.104302	0.104302	DECODE	DECODE	0.40113	710.401	Schizophrenia	B3GNT2	Proteome	PLASMA	MR	FENLAND	TwoSampleMR	-0.0077452	0.0365985	0.832399		36280454	https://doi.org/10.1016/j.biopsych.2022.08.015	Lu et al Biol Psychiatry	BLOOD
B3GNT2	Q9NY97	15629	TRANS	PGC3_SCZ_NoUKB	DECODE_Specific	-,NA		0.104302	0.104302	DECODE	DECODE	0.40113	710.401	Deepression_Wray_tall	B3GNT2	Transcriptome	BLOOD	MR	GTEx	TwoSampleMR	0.01	0.01	0.689		35296807	10.1038/s41380-022-01507-9	Deng et all Mol Psychiatry	BLOOD
B3GNT2	Q9NY97	15629	TRANS	PGC3_SCZ_NoUKB	DECODE_Specific	-,NA		0.104302	0.104302	DECODE	DECODE	0.40113	710.401	SCZ_PGC3	B3GNT2	Transcriptome	DLPFC	SMR	CMC+GTEX	SMR	0.0191485	0.0373422	0.608102		35460606	10.1016/j.ajhg.2022.04.004	Jiang eet all Am J Hum Genet	BRAIN
B3GNT2	Q9NY97	15629	TRANS	PGC3_SCZ_NoUKB	DECODE_Specific	-,NA		0.104302	0.104302	DECODE	DECODE	0.40113	710.401	MDD	B3GNT2	Proteiome	BLOOD	SMR	eQTLGen	SMR	0.00388297	0.0109211	0.72218		37415601	10.3389/fgene.2023.1191264	Gedik et all Front Genet	BLOOD
B3GNT2	Q9NY97	15629	TRANS	PGC3_SCZ_NoUKB	DECODE_Specific	-,NA		0.104302	0.104302	DECODE	DECODE	0.40113	710.401	BIP	B3GNT2	Proteiome	BLOOD	SMR	eQTLGen	SMR	-0.0245084	0.0242733	0.312645		37415601	10.3389/fgene.2023.1191264	Gedik et all Front Genet	BLOOD
B3GNT2	Q9NY97	15629	TRANS	PGC3_SCZ_NoUKB	DECODE_Specific	-,NA		0.104302	0.104302	DECODE	DECODE	0.40113	710.401	MDD	B3GNT2	Proteiome	BLOOD	SMR	deCODE	SMR	-0.00564263	0.0275877	0.837936		37415601	10.3389/fgene.2023.1191264	Gedik et all Front Genet	BLOOD
B3GNT2	Q9NY97	15629	TRANS	PGC3_SCZ_NoUKB	DECODE_Specific	-,NA		0.104302	0.104302	DECODE	DECODE	0.40113	710.401	BIP	B3GNT2	Proteiome	BLOOD	SMR	deCODE	SMR	-0.0927896	0.0622473	0.136051		37415601	10.3389/fgene.2023.1191264	Gedik et all Front Genet	BLOOD
B3GNT4	Q9C0J1	15683	TRANS	BIP_PGC3_noukb	DECODE_Specific	+,NA		0.159432	0.159432	DECODE	DECODE	0.450764	1085.89	SCZ.Clozuk.2018	B3GNT4	Transcriptome	BRAIN	SMR	PsychENCODE	SMR	-0.0881979	0.0472681	0.0621		30545856	10.1126/science.aat8127	Gandal et all science	BRAIN
B3GNT4	Q9C0J1	15683	TRANS	BIP_PGC3_noukb	DECODE_Specific	+,NA		0.159432	0.159432	DECODE	DECODE	0.450764	1085.89	MDD	B3GNT4	Proteiome	BRAIN	SMR	BrainMeta	SMR	-0.0405057	0.0193457	0.0362789		37415601	10.3389/fgene.2023.1191264	Gedik et all Front Genet	BRAIN
B3GNT4	Q9C0J1	15683	TRANS	BIP_PGC3_noukb	DECODE_Specific	+,NA		0.159432	0.159432	DECODE	DECODE	0.450764	1085.89	BIP	B3GNT4	Proteiome	BRAIN	SMR	BrainMeta	SMR	-0.0826195	0.0421992	0.0502484		37415601	10.3389/fgene.2023.1191264	Gedik et all Front Genet	BRAIN
B3GNT4	Q9C0J1	15683	TRANS	BIP_PGC3_noukb	DECODE_Specific	+,NA		0.159432	0.159432	DECODE	DECODE	0.450764	1085.89	SCZ	B3GNT4	Proteiome	BRAIN	SMR	BrainMeta	SMR	-0.0775742	0.0355152	0.0289436		37415601	10.3389/fgene.2023.1191264	Gedik et all Front Genet	BRAIN
B3GNT4	Q9C0J1	15683	TRANS	BIP_PGC3_noukb	DECODE_Specific	+,NA		0.159432	0.159432	DECODE	DECODE	0.450764	1085.89	SCZ.Clozuk.2018	B3GNT4	Transcriptome	BRAIN	TWAS	PsychENCODE	FUSION	-0.112495		0.91		30545856	10.1126/science.aat8127	Gandal et all science	BRAIN
B3GNT4	Q9C0J1	15683	TRANS	BIP_PGC3_noukb	DECODE_Specific	+,NA		0.159432	0.159432	DECODE	DECODE	0.450764	1085.89	BD.PGC.ruderferCell2018	B3GNT4	Transcriptome	BRAIN	TWAS	PsychENCODE	FUSION	0.06042		0.951824		30545856	10.1126/science.aat8127	Gandal et all science	BRAIN
B3GNT4	Q9C0J1	15683	TRANS	BIP_PGC3_noukb	DECODE_Specific	+,NA		0.159432	0.159432	DECODE	DECODE	0.450764	1085.89	Depression Howard et all	B3GNT4	Proteiome	BRAIN	PWAS	ROS/MAP	FUSION	-1.5823		0.114		33846625	10.1038/s41593-021-00832-6	Wingo Nat Neurosci	BRAIN
B3GNT4	Q9C0J1	15683	TRANS	BIP_PGC3_noukb	DECODE_Specific	+,NA		0.159432	0.159432	DECODE	DECODE	0.450764	1085.89	Schizophrenia	B3GNT4	Transcriptome	brain caudate nucleus	TWAS	Gtex	Fusion			0.604802		36319771	10.1038/s41593-022-01182-7	Benjamin KJM	brain caudate nucleus
B3GNT4	Q9C0J1	15683	TRANS	Cognition_Meta	DECODE_Specific	+,NA		0.355088	0.355088	DECODE	DECODE	0.923445	2418.5	SCZ.Clozuk.2018	B3GNT4	Transcriptome	BRAIN	SMR	PsychENCODE	SMR	-0.0881979	0.0472681	0.0621		30545856	10.1126/science.aat8127	Gandal et all science	BRAIN
B3GNT4	Q9C0J1	15683	TRANS	Cognition_Meta	DECODE_Specific	+,NA		0.355088	0.355088	DECODE	DECODE	0.923445	2418.5	MDD	B3GNT4	Proteiome	BRAIN	SMR	BrainMeta	SMR	-0.0405057	0.0193457	0.0362789		37415601	10.3389/fgene.2023.1191264	Gedik et all Front Genet	BRAIN
B3GNT4	Q9C0J1	15683	TRANS	Cognition_Meta	DECODE_Specific	+,NA		0.355088	0.355088	DECODE	DECODE	0.923445	2418.5	BIP	B3GNT4	Proteiome	BRAIN	SMR	BrainMeta	SMR	-0.0826195	0.0421992	0.0502484		37415601	10.3389/fgene.2023.1191264	Gedik et all Front Genet	BRAIN
B3GNT4	Q9C0J1	15683	TRANS	Cognition_Meta	DECODE_Specific	+,NA		0.355088	0.355088	DECODE	DECODE	0.923445	2418.5	SCZ	B3GNT4	Proteiome	BRAIN	SMR	BrainMeta	SMR	-0.0775742	0.0355152	0.0289436		37415601	10.3389/fgene.2023.1191264	Gedik et all Front Genet	BRAIN
B3GNT4	Q9C0J1	15683	TRANS	Cognition_Meta	DECODE_Specific	+,NA		0.355088	0.355088	DECODE	DECODE	0.923445	2418.5	SCZ.Clozuk.2018	B3GNT4	Transcriptome	BRAIN	TWAS	PsychENCODE	FUSION	-0.112495		0.91		30545856	10.1126/science.aat8127	Gandal et all science	BRAIN
B3GNT4	Q9C0J1	15683	TRANS	Cognition_Meta	DECODE_Specific	+,NA		0.355088	0.355088	DECODE	DECODE	0.923445	2418.5	BD.PGC.ruderferCell2018	B3GNT4	Transcriptome	BRAIN	TWAS	PsychENCODE	FUSION	0.06042		0.951824		30545856	10.1126/science.aat8127	Gandal et all science	BRAIN
B3GNT4	Q9C0J1	15683	TRANS	Cognition_Meta	DECODE_Specific	+,NA		0.355088	0.355088	DECODE	DECODE	0.923445	2418.5	Depression Howard et all	B3GNT4	Proteiome	BRAIN	PWAS	ROS/MAP	FUSION	-1.5823		0.114		33846625	10.1038/s41593-021-00832-6	Wingo Nat Neurosci	BRAIN
B3GNT4	Q9C0J1	15683	TRANS	Cognition_Meta	DECODE_Specific	+,NA		0.355088	0.355088	DECODE	DECODE	0.923445	2418.5	Schizophrenia	B3GNT4	Transcriptome	brain caudate nucleus	TWAS	Gtex	Fusion			0.604802		36319771	10.1038/s41593-022-01182-7	Benjamin KJM	brain caudate nucleus
B3GNT4	Q9C0J1	15683	TRANS	Depression_iPSYCH_2023	DECODE_Specific	+,NA		0.860574	0.860574	DECODE	DECODE	1.42405	5861.37	SCZ.Clozuk.2018	B3GNT4	Transcriptome	BRAIN	SMR	PsychENCODE	SMR	-0.0881979	0.0472681	0.0621		30545856	10.1126/science.aat8127	Gandal et all science	BRAIN
B3GNT4	Q9C0J1	15683	TRANS	Depression_iPSYCH_2023	DECODE_Specific	+,NA		0.860574	0.860574	DECODE	DECODE	1.42405	5861.37	MDD	B3GNT4	Proteiome	BRAIN	SMR	BrainMeta	SMR	-0.0405057	0.0193457	0.0362789		37415601	10.3389/fgene.2023.1191264	Gedik et all Front Genet	BRAIN
B3GNT4	Q9C0J1	15683	TRANS	Depression_iPSYCH_2023	DECODE_Specific	+,NA		0.860574	0.860574	DECODE	DECODE	1.42405	5861.37	BIP	B3GNT4	Proteiome	BRAIN	SMR	BrainMeta	SMR	-0.0826195	0.0421992	0.0502484		37415601	10.3389/fgene.2023.1191264	Gedik et all Front Genet	BRAIN
B3GNT4	Q9C0J1	15683	TRANS	Depression_iPSYCH_2023	DECODE_Specific	+,NA		0.860574	0.860574	DECODE	DECODE	1.42405	5861.37	SCZ	B3GNT4	Proteiome	BRAIN	SMR	BrainMeta	SMR	-0.0775742	0.0355152	0.0289436		37415601	10.3389/fgene.2023.1191264	Gedik et all Front Genet	BRAIN
B3GNT4	Q9C0J1	15683	TRANS	Depression_iPSYCH_2023	DECODE_Specific	+,NA		0.860574	0.860574	DECODE	DECODE	1.42405	5861.37	SCZ.Clozuk.2018	B3GNT4	Transcriptome	BRAIN	TWAS	PsychENCODE	FUSION	-0.112495		0.91		30545856	10.1126/science.aat8127	Gandal et all science	BRAIN
B3GNT4	Q9C0J1	15683	TRANS	Depression_iPSYCH_2023	DECODE_Specific	+,NA		0.860574	0.860574	DECODE	DECODE	1.42405	5861.37	BD.PGC.ruderferCell2018	B3GNT4	Transcriptome	BRAIN	TWAS	PsychENCODE	FUSION	0.06042		0.951824		30545856	10.1126/science.aat8127	Gandal et all science	BRAIN
B3GNT4	Q9C0J1	15683	TRANS	Depression_iPSYCH_2023	DECODE_Specific	+,NA		0.860574	0.860574	DECODE	DECODE	1.42405	5861.37	Depression Howard et all	B3GNT4	Proteiome	BRAIN	PWAS	ROS/MAP	FUSION	-1.5823		0.114		33846625	10.1038/s41593-021-00832-6	Wingo Nat Neurosci	BRAIN
B3GNT4	Q9C0J1	15683	TRANS	Depression_iPSYCH_2023	DECODE_Specific	+,NA		0.860574	0.860574	DECODE	DECODE	1.42405	5861.37	Schizophrenia	B3GNT4	Transcriptome	brain caudate nucleus	TWAS	Gtex	Fusion			0.604802		36319771	10.1038/s41593-022-01182-7	Benjamin KJM	brain caudate nucleus
B3GNT4	Q9C0J1	15683	TRANS	PGC3_SCZ_NoUKB	DECODE_Specific	+,NA		0.109439	0.109439	DECODE	DECODE	0.41549	745.39	SCZ.Clozuk.2018	B3GNT4	Transcriptome	BRAIN	SMR	PsychENCODE	SMR	-0.0881979	0.0472681	0.0621		30545856	10.1126/science.aat8127	Gandal et all science	BRAIN
B3GNT4	Q9C0J1	15683	TRANS	PGC3_SCZ_NoUKB	DECODE_Specific	+,NA		0.109439	0.109439	DECODE	DECODE	0.41549	745.39	MDD	B3GNT4	Proteiome	BRAIN	SMR	BrainMeta	SMR	-0.0405057	0.0193457	0.0362789		37415601	10.3389/fgene.2023.1191264	Gedik et all Front Genet	BRAIN
B3GNT4	Q9C0J1	15683	TRANS	PGC3_SCZ_NoUKB	DECODE_Specific	+,NA		0.109439	0.109439	DECODE	DECODE	0.41549	745.39	BIP	B3GNT4	Proteiome	BRAIN	SMR	BrainMeta	SMR	-0.0826195	0.0421992	0.0502484		37415601	10.3389/fgene.2023.1191264	Gedik et all Front Genet	BRAIN
B3GNT4	Q9C0J1	15683	TRANS	PGC3_SCZ_NoUKB	DECODE_Specific	+,NA		0.109439	0.109439	DECODE	DECODE	0.41549	745.39	SCZ	B3GNT4	Proteiome	BRAIN	SMR	BrainMeta	SMR	-0.0775742	0.0355152	0.0289436		37415601	10.3389/fgene.2023.1191264	Gedik et all Front Genet	BRAIN
B3GNT4	Q9C0J1	15683	TRANS	PGC3_SCZ_NoUKB	DECODE_Specific	+,NA		0.109439	0.109439	DECODE	DECODE	0.41549	745.39	SCZ.Clozuk.2018	B3GNT4	Transcriptome	BRAIN	TWAS	PsychENCODE	FUSION	-0.112495		0.91		30545856	10.1126/science.aat8127	Gandal et all science	BRAIN
B3GNT4	Q9C0J1	15683	TRANS	PGC3_SCZ_NoUKB	DECODE_Specific	+,NA		0.109439	0.109439	DECODE	DECODE	0.41549	745.39	BD.PGC.ruderferCell2018	B3GNT4	Transcriptome	BRAIN	TWAS	PsychENCODE	FUSION	0.06042		0.951824		30545856	10.1126/science.aat8127	Gandal et all science	BRAIN
B3GNT4	Q9C0J1	15683	TRANS	PGC3_SCZ_NoUKB	DECODE_Specific	+,NA		0.109439	0.109439	DECODE	DECODE	0.41549	745.39	Depression Howard et all	B3GNT4	Proteiome	BRAIN	PWAS	ROS/MAP	FUSION	-1.5823		0.114		33846625	10.1038/s41593-021-00832-6	Wingo Nat Neurosci	BRAIN
B3GNT4	Q9C0J1	15683	TRANS	PGC3_SCZ_NoUKB	DECODE_Specific	+,NA		0.109439	0.109439	DECODE	DECODE	0.41549	745.39	Schizophrenia	B3GNT4	Transcriptome	brain caudate nucleus	TWAS	Gtex	Fusion			0.604802		36319771	10.1038/s41593-022-01182-7	Benjamin KJM	brain caudate nucleus
B3GNT7	Q8NFL0	18811	CIS	Depression_iPSYCH_2023	UKBB-PPP_Specific	NA,+		0.0266431	0.0266431	UKBB_PPP	UKBB_PPP	0.476517	99.5921	SCZ_PGC3	B3GNT7	Transcriptome	DLPFC	SMR	CMC+GTEX	SMR	-0.00401406	0.0353539	0.909603		35460606	10.1016/j.ajhg.2022.04.004	Jiang eet all Am J Hum Genet	BRAIN
B3GNT7	Q8NFL0	18811	CIS	Depression_iPSYCH_2023	UKBB-PPP_Specific	NA,+		0.0266431	0.0266431	UKBB_PPP	UKBB_PPP	0.476517	99.5921	SCZ	B3GNT7	Proteiome	BLOOD	SMR	eQTLGen	SMR	0.0198785	0.108049	0.854031		37415601	10.3389/fgene.2023.1191264	Gedik et all Front Genet	BLOOD
B3GNT7	Q8NFL0	18811	CIS	Depression_iPSYCH_2023	UKBB-PPP_Specific	NA,+		0.0266431	0.0266431	UKBB_PPP	UKBB_PPP	0.476517	99.5921	MDD	B3GNT7	Proteiome	BRAIN	SMR	BrainMeta	SMR	-0.014986	0.023304	0.520182		37415601	10.3389/fgene.2023.1191264	Gedik et all Front Genet	BRAIN
B3GNT7	Q8NFL0	18811	CIS	Depression_iPSYCH_2023	UKBB-PPP_Specific	NA,+		0.0266431	0.0266431	UKBB_PPP	UKBB_PPP	0.476517	99.5921	BIP	B3GNT7	Proteiome	BRAIN	SMR	BrainMeta	SMR	-0.0456772	0.0536153	0.394246		37415601	10.3389/fgene.2023.1191264	Gedik et all Front Genet	BRAIN
B3GNT7	Q8NFL0	18811	CIS	Depression_iPSYCH_2023	UKBB-PPP_Specific	NA,+		0.0266431	0.0266431	UKBB_PPP	UKBB_PPP	0.476517	99.5921	SCZ	B3GNT7	Proteiome	BRAIN	SMR	BrainMeta	SMR	-0.0239756	0.0490182	0.624759		37415601	10.3389/fgene.2023.1191264	Gedik et all Front Genet	BRAIN
B3GNT7	Q8NFL0	18811	CIS	Depression_iPSYCH_2023	UKBB-PPP_Specific	NA,+		0.0266431	0.0266431	UKBB_PPP	UKBB_PPP	0.476517	99.5921	MDD	B3GNT7	Proteiome	BLOOD	SMR	eQTLGen	SMR	0.0484252	0.0635631	0.446153		37415601	10.3389/fgene.2023.1191264	Gedik et all Front Genet	BLOOD
B3GNT7	Q8NFL0	18811	CIS	Depression_iPSYCH_2023	UKBB-PPP_Specific	NA,+		0.0266431	0.0266431	UKBB_PPP	UKBB_PPP	0.476517	99.5921	BIP	B3GNT7	Proteiome	BLOOD	SMR	eQTLGen	SMR	0.0720558	0.136828	0.598461		37415601	10.3389/fgene.2023.1191264	Gedik et all Front Genet	BLOOD
B3GNT7	Q8NFL0	18811	CIS	Depression_iPSYCH_2023	UKBB-PPP_Specific	NA,+		0.0266431	0.0266431	UKBB_PPP	UKBB_PPP	0.476517	99.5921	SCZ.Clozuk.2018	B3GNT7	Transcriptome	BRAIN	TWAS	PsychENCODE	FUSION	-0.588		0.557		30545856	10.1126/science.aat8127	Gandal et all science	BRAIN
B3GNT7	Q8NFL0	18811	CIS	Depression_iPSYCH_2023	UKBB-PPP_Specific	NA,+		0.0266431	0.0266431	UKBB_PPP	UKBB_PPP	0.476517	99.5921	BD.PGC.ruderferCell2018	B3GNT7	Transcriptome	BRAIN	TWAS	PsychENCODE	FUSION	-0.24963		0.803		30545856	10.1126/science.aat8127	Gandal et all science	BRAIN
B3GNT7	Q8NFL0	18811	CIS	Cognition_Meta	UKBB-PPP_Specific	NA,+		0.293575	0.293575	UKBB_PPP	UKBB_PPP	0.971134	1097.38	SCZ_PGC3	B3GNT7	Transcriptome	DLPFC	SMR	CMC+GTEX	SMR	-0.00401406	0.0353539	0.909603		35460606	10.1016/j.ajhg.2022.04.004	Jiang eet all Am J Hum Genet	BRAIN
B3GNT7	Q8NFL0	18811	CIS	Cognition_Meta	UKBB-PPP_Specific	NA,+		0.293575	0.293575	UKBB_PPP	UKBB_PPP	0.971134	1097.38	SCZ	B3GNT7	Proteiome	BLOOD	SMR	eQTLGen	SMR	0.0198785	0.108049	0.854031		37415601	10.3389/fgene.2023.1191264	Gedik et all Front Genet	BLOOD
B3GNT7	Q8NFL0	18811	CIS	Cognition_Meta	UKBB-PPP_Specific	NA,+		0.293575	0.293575	UKBB_PPP	UKBB_PPP	0.971134	1097.38	MDD	B3GNT7	Proteiome	BRAIN	SMR	BrainMeta	SMR	-0.014986	0.023304	0.520182		37415601	10.3389/fgene.2023.1191264	Gedik et all Front Genet	BRAIN
B3GNT7	Q8NFL0	18811	CIS	Cognition_Meta	UKBB-PPP_Specific	NA,+		0.293575	0.293575	UKBB_PPP	UKBB_PPP	0.971134	1097.38	BIP	B3GNT7	Proteiome	BRAIN	SMR	BrainMeta	SMR	-0.0456772	0.0536153	0.394246		37415601	10.3389/fgene.2023.1191264	Gedik et all Front Genet	BRAIN
B3GNT7	Q8NFL0	18811	CIS	Cognition_Meta	UKBB-PPP_Specific	NA,+		0.293575	0.293575	UKBB_PPP	UKBB_PPP	0.971134	1097.38	SCZ	B3GNT7	Proteiome	BRAIN	SMR	BrainMeta	SMR	-0.0239756	0.0490182	0.624759		37415601	10.3389/fgene.2023.1191264	Gedik et all Front Genet	BRAIN
B3GNT7	Q8NFL0	18811	CIS	Cognition_Meta	UKBB-PPP_Specific	NA,+		0.293575	0.293575	UKBB_PPP	UKBB_PPP	0.971134	1097.38	MDD	B3GNT7	Proteiome	BLOOD	SMR	eQTLGen	SMR	0.0484252	0.0635631	0.446153		37415601	10.3389/fgene.2023.1191264	Gedik et all Front Genet	BLOOD
B3GNT7	Q8NFL0	18811	CIS	Cognition_Meta	UKBB-PPP_Specific	NA,+		0.293575	0.293575	UKBB_PPP	UKBB_PPP	0.971134	1097.38	BIP	B3GNT7	Proteiome	BLOOD	SMR	eQTLGen	SMR	0.0720558	0.136828	0.598461		37415601	10.3389/fgene.2023.1191264	Gedik et all Front Genet	BLOOD
B3GNT7	Q8NFL0	18811	CIS	Cognition_Meta	UKBB-PPP_Specific	NA,+		0.293575	0.293575	UKBB_PPP	UKBB_PPP	0.971134	1097.38	SCZ.Clozuk.2018	B3GNT7	Transcriptome	BRAIN	TWAS	PsychENCODE	FUSION	-0.588		0.557		30545856	10.1126/science.aat8127	Gandal et all science	BRAIN
B3GNT7	Q8NFL0	18811	CIS	Cognition_Meta	UKBB-PPP_Specific	NA,+		0.293575	0.293575	UKBB_PPP	UKBB_PPP	0.971134	1097.38	BD.PGC.ruderferCell2018	B3GNT7	Transcriptome	BRAIN	TWAS	PsychENCODE	FUSION	-0.24963		0.803		30545856	10.1126/science.aat8127	Gandal et all science	BRAIN
B3GNT7	Q8NFL0	18811	CIS	PGC3_SCZ_NoUKB	UKBB-PPP_Specific	NA,+		0.694174	0.694174	UKBB_PPP	UKBB_PPP	1.28775	2594.82	SCZ_PGC3	B3GNT7	Transcriptome	DLPFC	SMR	CMC+GTEX	SMR	-0.00401406	0.0353539	0.909603		35460606	10.1016/j.ajhg.2022.04.004	Jiang eet all Am J Hum Genet	BRAIN
B3GNT7	Q8NFL0	18811	CIS	PGC3_SCZ_NoUKB	UKBB-PPP_Specific	NA,+		0.694174	0.694174	UKBB_PPP	UKBB_PPP	1.28775	2594.82	SCZ	B3GNT7	Proteiome	BLOOD	SMR	eQTLGen	SMR	0.0198785	0.108049	0.854031		37415601	10.3389/fgene.2023.1191264	Gedik et all Front Genet	BLOOD
B3GNT7	Q8NFL0	18811	CIS	PGC3_SCZ_NoUKB	UKBB-PPP_Specific	NA,+		0.694174	0.694174	UKBB_PPP	UKBB_PPP	1.28775	2594.82	MDD	B3GNT7	Proteiome	BRAIN	SMR	BrainMeta	SMR	-0.014986	0.023304	0.520182		37415601	10.3389/fgene.2023.1191264	Gedik et all Front Genet	BRAIN
B3GNT7	Q8NFL0	18811	CIS	PGC3_SCZ_NoUKB	UKBB-PPP_Specific	NA,+		0.694174	0.694174	UKBB_PPP	UKBB_PPP	1.28775	2594.82	BIP	B3GNT7	Proteiome	BRAIN	SMR	BrainMeta	SMR	-0.0456772	0.0536153	0.394246		37415601	10.3389/fgene.2023.1191264	Gedik et all Front Genet	BRAIN
B3GNT7	Q8NFL0	18811	CIS	PGC3_SCZ_NoUKB	UKBB-PPP_Specific	NA,+		0.694174	0.694174	UKBB_PPP	UKBB_PPP	1.28775	2594.82	SCZ	B3GNT7	Proteiome	BRAIN	SMR	BrainMeta	SMR	-0.0239756	0.0490182	0.624759		37415601	10.3389/fgene.2023.1191264	Gedik et all Front Genet	BRAIN
B3GNT7	Q8NFL0	18811	CIS	PGC3_SCZ_NoUKB	UKBB-PPP_Specific	NA,+		0.694174	0.694174	UKBB_PPP	UKBB_PPP	1.28775	2594.82	MDD	B3GNT7	Proteiome	BLOOD	SMR	eQTLGen	SMR	0.0484252	0.0635631	0.446153		37415601	10.3389/fgene.2023.1191264	Gedik et all Front Genet	BLOOD
B3GNT7	Q8NFL0	18811	CIS	PGC3_SCZ_NoUKB	UKBB-PPP_Specific	NA,+		0.694174	0.694174	UKBB_PPP	UKBB_PPP	1.28775	2594.82	BIP	B3GNT7	Proteiome	BLOOD	SMR	eQTLGen	SMR	0.0720558	0.136828	0.598461		37415601	10.3389/fgene.2023.1191264	Gedik et all Front Genet	BLOOD
B3GNT7	Q8NFL0	18811	CIS	PGC3_SCZ_NoUKB	UKBB-PPP_Specific	NA,+		0.694174	0.694174	UKBB_PPP	UKBB_PPP	1.28775	2594.82	SCZ.Clozuk.2018	B3GNT7	Transcriptome	BRAIN	TWAS	PsychENCODE	FUSION	-0.588		0.557		30545856	10.1126/science.aat8127	Gandal et all science	BRAIN
B3GNT7	Q8NFL0	18811	CIS	PGC3_SCZ_NoUKB	UKBB-PPP_Specific	NA,+		0.694174	0.694174	UKBB_PPP	UKBB_PPP	1.28775	2594.82	BD.PGC.ruderferCell2018	B3GNT7	Transcriptome	BRAIN	TWAS	PsychENCODE	FUSION	-0.24963		0.803		30545856	10.1126/science.aat8127	Gandal et all science	BRAIN
B3GNT7	Q8NFL0	18811	CIS	BIP_PGC3_noukb	UKBB-PPP_Specific	NA,+		0.821003	0.821003	UKBB_PPP	UKBB_PPP	1.36275	3068.91	SCZ_PGC3	B3GNT7	Transcriptome	DLPFC	SMR	CMC+GTEX	SMR	-0.00401406	0.0353539	0.909603		35460606	10.1016/j.ajhg.2022.04.004	Jiang eet all Am J Hum Genet	BRAIN
B3GNT7	Q8NFL0	18811	CIS	BIP_PGC3_noukb	UKBB-PPP_Specific	NA,+		0.821003	0.821003	UKBB_PPP	UKBB_PPP	1.36275	3068.91	SCZ	B3GNT7	Proteiome	BLOOD	SMR	eQTLGen	SMR	0.0198785	0.108049	0.854031		37415601	10.3389/fgene.2023.1191264	Gedik et all Front Genet	BLOOD
B3GNT7	Q8NFL0	18811	CIS	BIP_PGC3_noukb	UKBB-PPP_Specific	NA,+		0.821003	0.821003	UKBB_PPP	UKBB_PPP	1.36275	3068.91	MDD	B3GNT7	Proteiome	BRAIN	SMR	BrainMeta	SMR	-0.014986	0.023304	0.520182		37415601	10.3389/fgene.2023.1191264	Gedik et all Front Genet	BRAIN
B3GNT7	Q8NFL0	18811	CIS	BIP_PGC3_noukb	UKBB-PPP_Specific	NA,+		0.821003	0.821003	UKBB_PPP	UKBB_PPP	1.36275	3068.91	BIP	B3GNT7	Proteiome	BRAIN	SMR	BrainMeta	SMR	-0.0456772	0.0536153	0.394246		37415601	10.3389/fgene.2023.1191264	Gedik et all Front Genet	BRAIN
B3GNT7	Q8NFL0	18811	CIS	BIP_PGC3_noukb	UKBB-PPP_Specific	NA,+		0.821003	0.821003	UKBB_PPP	UKBB_PPP	1.36275	3068.91	SCZ	B3GNT7	Proteiome	BRAIN	SMR	BrainMeta	SMR	-0.0239756	0.0490182	0.624759		37415601	10.3389/fgene.2023.1191264	Gedik et all Front Genet	BRAIN
B3GNT7	Q8NFL0	18811	CIS	BIP_PGC3_noukb	UKBB-PPP_Specific	NA,+		0.821003	0.821003	UKBB_PPP	UKBB_PPP	1.36275	3068.91	MDD	B3GNT7	Proteiome	BLOOD	SMR	eQTLGen	SMR	0.0484252	0.0635631	0.446153		37415601	10.3389/fgene.2023.1191264	Gedik et all Front Genet	BLOOD
B3GNT7	Q8NFL0	18811	CIS	BIP_PGC3_noukb	UKBB-PPP_Specific	NA,+		0.821003	0.821003	UKBB_PPP	UKBB_PPP	1.36275	3068.91	BIP	B3GNT7	Proteiome	BLOOD	SMR	eQTLGen	SMR	0.0720558	0.136828	0.598461		37415601	10.3389/fgene.2023.1191264	Gedik et all Front Genet	BLOOD
B3GNT7	Q8NFL0	18811	CIS	BIP_PGC3_noukb	UKBB-PPP_Specific	NA,+		0.821003	0.821003	UKBB_PPP	UKBB_PPP	1.36275	3068.91	SCZ.Clozuk.2018	B3GNT7	Transcriptome	BRAIN	TWAS	PsychENCODE	FUSION	-0.588		0.557		30545856	10.1126/science.aat8127	Gandal et all science	BRAIN
B3GNT7	Q8NFL0	18811	CIS	BIP_PGC3_noukb	UKBB-PPP_Specific	NA,+		0.821003	0.821003	UKBB_PPP	UKBB_PPP	1.36275	3068.91	BD.PGC.ruderferCell2018	B3GNT7	Transcriptome	BRAIN	TWAS	PsychENCODE	FUSION	-0.24963		0.803		30545856	10.1126/science.aat8127	Gandal et all science	BRAIN
B3GNT7	Q8NFL0	18811	TRANS	BIP_PGC3_noukb	UKBB-PPP_Specific	NA,+		0.359067	0.359067	UKBB_PPP	UKBB_PPP	0.772459	2445.61	SCZ_PGC3	B3GNT7	Transcriptome	DLPFC	SMR	CMC+GTEX	SMR	-0.00401406	0.0353539	0.909603		35460606	10.1016/j.ajhg.2022.04.004	Jiang eet all Am J Hum Genet	BRAIN
B3GNT7	Q8NFL0	18811	TRANS	BIP_PGC3_noukb	UKBB-PPP_Specific	NA,+		0.359067	0.359067	UKBB_PPP	UKBB_PPP	0.772459	2445.61	SCZ	B3GNT7	Proteiome	BLOOD	SMR	eQTLGen	SMR	0.0198785	0.108049	0.854031		37415601	10.3389/fgene.2023.1191264	Gedik et all Front Genet	BLOOD
B3GNT7	Q8NFL0	18811	TRANS	BIP_PGC3_noukb	UKBB-PPP_Specific	NA,+		0.359067	0.359067	UKBB_PPP	UKBB_PPP	0.772459	2445.61	MDD	B3GNT7	Proteiome	BRAIN	SMR	BrainMeta	SMR	-0.014986	0.023304	0.520182		37415601	10.3389/fgene.2023.1191264	Gedik et all Front Genet	BRAIN
B3GNT7	Q8NFL0	18811	TRANS	BIP_PGC3_noukb	UKBB-PPP_Specific	NA,+		0.359067	0.359067	UKBB_PPP	UKBB_PPP	0.772459	2445.61	BIP	B3GNT7	Proteiome	BRAIN	SMR	BrainMeta	SMR	-0.0456772	0.0536153	0.394246		37415601	10.3389/fgene.2023.1191264	Gedik et all Front Genet	BRAIN
B3GNT7	Q8NFL0	18811	TRANS	BIP_PGC3_noukb	UKBB-PPP_Specific	NA,+		0.359067	0.359067	UKBB_PPP	UKBB_PPP	0.772459	2445.61	SCZ	B3GNT7	Proteiome	BRAIN	SMR	BrainMeta	SMR	-0.0239756	0.0490182	0.624759		37415601	10.3389/fgene.2023.1191264	Gedik et all Front Genet	BRAIN
B3GNT7	Q8NFL0	18811	TRANS	BIP_PGC3_noukb	UKBB-PPP_Specific	NA,+		0.359067	0.359067	UKBB_PPP	UKBB_PPP	0.772459	2445.61	MDD	B3GNT7	Proteiome	BLOOD	SMR	eQTLGen	SMR	0.0484252	0.0635631	0.446153		37415601	10.3389/fgene.2023.1191264	Gedik et all Front Genet	BLOOD
B3GNT7	Q8NFL0	18811	TRANS	BIP_PGC3_noukb	UKBB-PPP_Specific	NA,+		0.359067	0.359067	UKBB_PPP	UKBB_PPP	0.772459	2445.61	BIP	B3GNT7	Proteiome	BLOOD	SMR	eQTLGen	SMR	0.0720558	0.136828	0.598461		37415601	10.3389/fgene.2023.1191264	Gedik et all Front Genet	BLOOD
B3GNT7	Q8NFL0	18811	TRANS	BIP_PGC3_noukb	UKBB-PPP_Specific	NA,+		0.359067	0.359067	UKBB_PPP	UKBB_PPP	0.772459	2445.61	SCZ.Clozuk.2018	B3GNT7	Transcriptome	BRAIN	TWAS	PsychENCODE	FUSION	-0.588		0.557		30545856	10.1126/science.aat8127	Gandal et all science	BRAIN
B3GNT7	Q8NFL0	18811	TRANS	BIP_PGC3_noukb	UKBB-PPP_Specific	NA,+		0.359067	0.359067	UKBB_PPP	UKBB_PPP	0.772459	2445.61	BD.PGC.ruderferCell2018	B3GNT7	Transcriptome	BRAIN	TWAS	PsychENCODE	FUSION	-0.24963		0.803		30545856	10.1126/science.aat8127	Gandal et all science	BRAIN
B3GNT7	Q8NFL0	18811	TRANS	Cognition_Meta	UKBB-PPP_Specific	NA,-		0.272772	0.272772	UKBB_PPP	UKBB_PPP	0.817717	1857.85	SCZ_PGC3	B3GNT7	Transcriptome	DLPFC	SMR	CMC+GTEX	SMR	-0.00401406	0.0353539	0.909603		35460606	10.1016/j.ajhg.2022.04.004	Jiang eet all Am J Hum Genet	BRAIN
B3GNT7	Q8NFL0	18811	TRANS	Cognition_Meta	UKBB-PPP_Specific	NA,-		0.272772	0.272772	UKBB_PPP	UKBB_PPP	0.817717	1857.85	SCZ	B3GNT7	Proteiome	BLOOD	SMR	eQTLGen	SMR	0.0198785	0.108049	0.854031		37415601	10.3389/fgene.2023.1191264	Gedik et all Front Genet	BLOOD
B3GNT7	Q8NFL0	18811	TRANS	Cognition_Meta	UKBB-PPP_Specific	NA,-		0.272772	0.272772	UKBB_PPP	UKBB_PPP	0.817717	1857.85	MDD	B3GNT7	Proteiome	BRAIN	SMR	BrainMeta	SMR	-0.014986	0.023304	0.520182		37415601	10.3389/fgene.2023.1191264	Gedik et all Front Genet	BRAIN
B3GNT7	Q8NFL0	18811	TRANS	Cognition_Meta	UKBB-PPP_Specific	NA,-		0.272772	0.272772	UKBB_PPP	UKBB_PPP	0.817717	1857.85	BIP	B3GNT7	Proteiome	BRAIN	SMR	BrainMeta	SMR	-0.0456772	0.0536153	0.394246		37415601	10.3389/fgene.2023.1191264	Gedik et all Front Genet	BRAIN
B3GNT7	Q8NFL0	18811	TRANS	Cognition_Meta	UKBB-PPP_Specific	NA,-		0.272772	0.272772	UKBB_PPP	UKBB_PPP	0.817717	1857.85	SCZ	B3GNT7	Proteiome	BRAIN	SMR	BrainMeta	SMR	-0.0239756	0.0490182	0.624759		37415601	10.3389/fgene.2023.1191264	Gedik et all Front Genet	BRAIN
B3GNT7	Q8NFL0	18811	TRANS	Cognition_Meta	UKBB-PPP_Specific	NA,-		0.272772	0.272772	UKBB_PPP	UKBB_PPP	0.817717	1857.85	MDD	B3GNT7	Proteiome	BLOOD	SMR	eQTLGen	SMR	0.0484252	0.0635631	0.446153		37415601	10.3389/fgene.2023.1191264	Gedik et all Front Genet	BLOOD
B3GNT7	Q8NFL0	18811	TRANS	Cognition_Meta	UKBB-PPP_Specific	NA,-		0.272772	0.272772	UKBB_PPP	UKBB_PPP	0.817717	1857.85	BIP	B3GNT7	Proteiome	BLOOD	SMR	eQTLGen	SMR	0.0720558	0.136828	0.598461		37415601	10.3389/fgene.2023.1191264	Gedik et all Front Genet	BLOOD
B3GNT7	Q8NFL0	18811	TRANS	Cognition_Meta	UKBB-PPP_Specific	NA,-		0.272772	0.272772	UKBB_PPP	UKBB_PPP	0.817717	1857.85	SCZ.Clozuk.2018	B3GNT7	Transcriptome	BRAIN	TWAS	PsychENCODE	FUSION	-0.588		0.557		30545856	10.1126/science.aat8127	Gandal et all science	BRAIN
B3GNT7	Q8NFL0	18811	TRANS	Cognition_Meta	UKBB-PPP_Specific	NA,-		0.272772	0.272772	UKBB_PPP	UKBB_PPP	0.817717	1857.85	BD.PGC.ruderferCell2018	B3GNT7	Transcriptome	BRAIN	TWAS	PsychENCODE	FUSION	-0.24963		0.803		30545856	10.1126/science.aat8127	Gandal et all science	BRAIN
B3GNT7	Q8NFL0	18811	TRANS	Depression_iPSYCH_2023	UKBB-PPP_Specific	NA,-		0.688937	0.688937	UKBB_PPP	UKBB_PPP	1.39529	4692.35	SCZ_PGC3	B3GNT7	Transcriptome	DLPFC	SMR	CMC+GTEX	SMR	-0.00401406	0.0353539	0.909603		35460606	10.1016/j.ajhg.2022.04.004	Jiang eet all Am J Hum Genet	BRAIN
B3GNT7	Q8NFL0	18811	TRANS	Depression_iPSYCH_2023	UKBB-PPP_Specific	NA,-		0.688937	0.688937	UKBB_PPP	UKBB_PPP	1.39529	4692.35	SCZ	B3GNT7	Proteiome	BLOOD	SMR	eQTLGen	SMR	0.0198785	0.108049	0.854031		37415601	10.3389/fgene.2023.1191264	Gedik et all Front Genet	BLOOD
B3GNT7	Q8NFL0	18811	TRANS	Depression_iPSYCH_2023	UKBB-PPP_Specific	NA,-		0.688937	0.688937	UKBB_PPP	UKBB_PPP	1.39529	4692.35	MDD	B3GNT7	Proteiome	BRAIN	SMR	BrainMeta	SMR	-0.014986	0.023304	0.520182		37415601	10.3389/fgene.2023.1191264	Gedik et all Front Genet	BRAIN
B3GNT7	Q8NFL0	18811	TRANS	Depression_iPSYCH_2023	UKBB-PPP_Specific	NA,-		0.688937	0.688937	UKBB_PPP	UKBB_PPP	1.39529	4692.35	BIP	B3GNT7	Proteiome	BRAIN	SMR	BrainMeta	SMR	-0.0456772	0.0536153	0.394246		37415601	10.3389/fgene.2023.1191264	Gedik et all Front Genet	BRAIN
B3GNT7	Q8NFL0	18811	TRANS	Depression_iPSYCH_2023	UKBB-PPP_Specific	NA,-		0.688937	0.688937	UKBB_PPP	UKBB_PPP	1.39529	4692.35	SCZ	B3GNT7	Proteiome	BRAIN	SMR	BrainMeta	SMR	-0.0239756	0.0490182	0.624759		37415601	10.3389/fgene.2023.1191264	Gedik et all Front Genet	BRAIN
B3GNT7	Q8NFL0	18811	TRANS	Depression_iPSYCH_2023	UKBB-PPP_Specific	NA,-		0.688937	0.688937	UKBB_PPP	UKBB_PPP	1.39529	4692.35	MDD	B3GNT7	Proteiome	BLOOD	SMR	eQTLGen	SMR	0.0484252	0.0635631	0.446153		37415601	10.3389/fgene.2023.1191264	Gedik et all Front Genet	BLOOD
B3GNT7	Q8NFL0	18811	TRANS	Depression_iPSYCH_2023	UKBB-PPP_Specific	NA,-		0.688937	0.688937	UKBB_PPP	UKBB_PPP	1.39529	4692.35	BIP	B3GNT7	Proteiome	BLOOD	SMR	eQTLGen	SMR	0.0720558	0.136828	0.598461		37415601	10.3389/fgene.2023.1191264	Gedik et all Front Genet	BLOOD
B3GNT7	Q8NFL0	18811	TRANS	Depression_iPSYCH_2023	UKBB-PPP_Specific	NA,-		0.688937	0.688937	UKBB_PPP	UKBB_PPP	1.39529	4692.35	SCZ.Clozuk.2018	B3GNT7	Transcriptome	BRAIN	TWAS	PsychENCODE	FUSION	-0.588		0.557		30545856	10.1126/science.aat8127	Gandal et all science	BRAIN
B3GNT7	Q8NFL0	18811	TRANS	Depression_iPSYCH_2023	UKBB-PPP_Specific	NA,-		0.688937	0.688937	UKBB_PPP	UKBB_PPP	1.39529	4692.35	BD.PGC.ruderferCell2018	B3GNT7	Transcriptome	BRAIN	TWAS	PsychENCODE	FUSION	-0.24963		0.803		30545856	10.1126/science.aat8127	Gandal et all science	BRAIN
B3GNT7	Q8NFL0	18811	TRANS	PGC3_SCZ_NoUKB	UKBB-PPP_Specific	NA,-		0.610177	0.610177	UKBB_PPP	UKBB_PPP	1.10765	4155.92	SCZ_PGC3	B3GNT7	Transcriptome	DLPFC	SMR	CMC+GTEX	SMR	-0.00401406	0.0353539	0.909603		35460606	10.1016/j.ajhg.2022.04.004	Jiang eet all Am J Hum Genet	BRAIN
B3GNT7	Q8NFL0	18811	TRANS	PGC3_SCZ_NoUKB	UKBB-PPP_Specific	NA,-		0.610177	0.610177	UKBB_PPP	UKBB_PPP	1.10765	4155.92	SCZ	B3GNT7	Proteiome	BLOOD	SMR	eQTLGen	SMR	0.0198785	0.108049	0.854031		37415601	10.3389/fgene.2023.1191264	Gedik et all Front Genet	BLOOD
B3GNT7	Q8NFL0	18811	TRANS	PGC3_SCZ_NoUKB	UKBB-PPP_Specific	NA,-		0.610177	0.610177	UKBB_PPP	UKBB_PPP	1.10765	4155.92	MDD	B3GNT7	Proteiome	BRAIN	SMR	BrainMeta	SMR	-0.014986	0.023304	0.520182		37415601	10.3389/fgene.2023.1191264	Gedik et all Front Genet	BRAIN
B3GNT7	Q8NFL0	18811	TRANS	PGC3_SCZ_NoUKB	UKBB-PPP_Specific	NA,-		0.610177	0.610177	UKBB_PPP	UKBB_PPP	1.10765	4155.92	BIP	B3GNT7	Proteiome	BRAIN	SMR	BrainMeta	SMR	-0.0456772	0.0536153	0.394246		37415601	10.3389/fgene.2023.1191264	Gedik et all Front Genet	BRAIN
B3GNT7	Q8NFL0	18811	TRANS	PGC3_SCZ_NoUKB	UKBB-PPP_Specific	NA,-		0.610177	0.610177	UKBB_PPP	UKBB_PPP	1.10765	4155.92	SCZ	B3GNT7	Proteiome	BRAIN	SMR	BrainMeta	SMR	-0.0239756	0.0490182	0.624759		37415601	10.3389/fgene.2023.1191264	Gedik et all Front Genet	BRAIN
B3GNT7	Q8NFL0	18811	TRANS	PGC3_SCZ_NoUKB	UKBB-PPP_Specific	NA,-		0.610177	0.610177	UKBB_PPP	UKBB_PPP	1.10765	4155.92	MDD	B3GNT7	Proteiome	BLOOD	SMR	eQTLGen	SMR	0.0484252	0.0635631	0.446153		37415601	10.3389/fgene.2023.1191264	Gedik et all Front Genet	BLOOD
B3GNT7	Q8NFL0	18811	TRANS	PGC3_SCZ_NoUKB	UKBB-PPP_Specific	NA,-		0.610177	0.610177	UKBB_PPP	UKBB_PPP	1.10765	4155.92	BIP	B3GNT7	Proteiome	BLOOD	SMR	eQTLGen	SMR	0.0720558	0.136828	0.598461		37415601	10.3389/fgene.2023.1191264	Gedik et all Front Genet	BLOOD
B3GNT7	Q8NFL0	18811	TRANS	PGC3_SCZ_NoUKB	UKBB-PPP_Specific	NA,-		0.610177	0.610177	UKBB_PPP	UKBB_PPP	1.10765	4155.92	SCZ.Clozuk.2018	B3GNT7	Transcriptome	BRAIN	TWAS	PsychENCODE	FUSION	-0.588		0.557		30545856	10.1126/science.aat8127	Gandal et all science	BRAIN
B3GNT7	Q8NFL0	18811	TRANS	PGC3_SCZ_NoUKB	UKBB-PPP_Specific	NA,-		0.610177	0.610177	UKBB_PPP	UKBB_PPP	1.10765	4155.92	BD.PGC.ruderferCell2018	B3GNT7	Transcriptome	BRAIN	TWAS	PsychENCODE	FUSION	-0.24963		0.803		30545856	10.1126/science.aat8127	Gandal et all science	BRAIN
B3GNT8	Q7Z7M8	24139	CIS	PGC3_SCZ_NoUKB	DECODE_Specific	+,NA		0.120043	0.120043	DECODE	DECODE	0.651265	448.722	SCZ	B3GNT8	Proteome	PLASMA	MR	deCODE	TwoSampleMR	0.00855034	0.0168712	0.612294		37085628	10.1007/s00439-023-02562-0	Dang et al Human Genetics	BLOOD
B3GNT8	Q7Z7M8	24139	CIS	PGC3_SCZ_NoUKB	DECODE_Specific	+,NA		0.120043	0.120043	DECODE	DECODE	0.651265	448.722	BIP	B3GNT8	Proteome	PLASMA	MR	deCODE	TwoSampleMR	0.0365902	0.0212533	0.0851372		37085628	10.1007/s00439-023-02562-0	Dang et al Human Genetics	BLOOD
B3GNT8	Q7Z7M8	24139	CIS	PGC3_SCZ_NoUKB	DECODE_Specific	+,NA		0.120043	0.120043	DECODE	DECODE	0.651265	448.722	MDD	B3GNT8	Proteome	PLASMA	MR	deCODE	TwoSampleMR	-0.0070002	0.00795712	0.379		37085628	10.1007/s00439-023-02562-0	Dang et al Human Genetics	BLOOD
B3GNT8	Q7Z7M8	24139	CIS	PGC3_SCZ_NoUKB	DECODE_Specific	+,NA		0.120043	0.120043	DECODE	DECODE	0.651265	448.722	Bipolar disorder	B3GNT8	Proteome	PLASMA	MR	AGES	TwoSampleMR	0.013848	0.0127688	0.278137		36280454	https://doi.org/10.1016/j.biopsych.2022.08.015	Lu et al Biol Psychiatry	BLOOD
B3GNT8	Q7Z7M8	24139	CIS	PGC3_SCZ_NoUKB	DECODE_Specific	+,NA		0.120043	0.120043	DECODE	DECODE	0.651265	448.722	Bipolar disorder	B3GNT8	Proteome	PLASMA	MR	FENLAND	TwoSampleMR	0.00858254	0.018798	0.647982		36280454	https://doi.org/10.1016/j.biopsych.2022.08.015	Lu et al Biol Psychiatry	BLOOD
B3GNT8	Q7Z7M8	24139	CIS	PGC3_SCZ_NoUKB	DECODE_Specific	+,NA		0.120043	0.120043	DECODE	DECODE	0.651265	448.722	Major depressive disorder	B3GNT8	Proteome	PLASMA	MR	AGES	TwoSampleMR	-0.0094086	0.00591398	0.11163		36280454	https://doi.org/10.1016/j.biopsych.2022.08.015	Lu et al Biol Psychiatry	BLOOD
B3GNT8	Q7Z7M8	24139	CIS	PGC3_SCZ_NoUKB	DECODE_Specific	+,NA		0.120043	0.120043	DECODE	DECODE	0.651265	448.722	Major depressive disorder	B3GNT8	Proteome	PLASMA	MR	FENLAND	TwoSampleMR	-0.0145216	0.00662944	0.0284905		36280454	https://doi.org/10.1016/j.biopsych.2022.08.015	Lu et al Biol Psychiatry	BLOOD
B3GNT8	Q7Z7M8	24139	CIS	PGC3_SCZ_NoUKB	DECODE_Specific	+,NA		0.120043	0.120043	DECODE	DECODE	0.651265	448.722	Schizophrenia	B3GNT8	Proteome	PLASMA	MR	AGES	TwoSampleMR	0.0177375	0.0106183	0.0948269		36280454	https://doi.org/10.1016/j.biopsych.2022.08.015	Lu et al Biol Psychiatry	BLOOD
B3GNT8	Q7Z7M8	24139	CIS	PGC3_SCZ_NoUKB	DECODE_Specific	+,NA		0.120043	0.120043	DECODE	DECODE	0.651265	448.722	Schizophrenia	B3GNT8	Proteome	PLASMA	MR	FENLAND	TwoSampleMR	0.00929976	0.0273309	0.733657		36280454	https://doi.org/10.1016/j.biopsych.2022.08.015	Lu et al Biol Psychiatry	BLOOD
B3GNT8	Q7Z7M8	24139	CIS	PGC3_SCZ_NoUKB	DECODE_Specific	+,NA		0.120043	0.120043	DECODE	DECODE	0.651265	448.722	Deepression_Wray_tall	B3GNT8	Proteiome	BLOOD	MR	AGES	TwoSampleMR	0.01	0.01	0.112		35296807	10.1038/s41380-022-01507-9	Deng et all Mol Psychiatry	BLOOD
B3GNT8	Q7Z7M8	24139	CIS	PGC3_SCZ_NoUKB	DECODE_Specific	+,NA		0.120043	0.120043	DECODE	DECODE	0.651265	448.722	MDD	B3GNT8	Proteiome	BLOOD	SMR	eQTLGen	SMR	0.0272879	0.0500899	0.585907		37415601	10.3389/fgene.2023.1191264	Gedik et all Front Genet	BLOOD
B3GNT8	Q7Z7M8	24139	CIS	PGC3_SCZ_NoUKB	DECODE_Specific	+,NA		0.120043	0.120043	DECODE	DECODE	0.651265	448.722	BIP	B3GNT8	Proteiome	BLOOD	SMR	eQTLGen	SMR	-0.205829	0.109642	0.060481		37415601	10.3389/fgene.2023.1191264	Gedik et all Front Genet	BLOOD
B3GNT8	Q7Z7M8	24139	CIS	PGC3_SCZ_NoUKB	DECODE_Specific	+,NA		0.120043	0.120043	DECODE	DECODE	0.651265	448.722	MDD	B3GNT8	Proteiome	BLOOD	SMR	deCODE	SMR	-0.0085034	0.00534526	0.111648		37415601	10.3389/fgene.2023.1191264	Gedik et all Front Genet	BLOOD
B3GNT8	Q7Z7M8	24139	CIS	PGC3_SCZ_NoUKB	DECODE_Specific	+,NA		0.120043	0.120043	DECODE	DECODE	0.651265	448.722	BIP	B3GNT8	Proteiome	BLOOD	SMR	deCODE	SMR	0.0125157	0.0115406	0.278148		37415601	10.3389/fgene.2023.1191264	Gedik et all Front Genet	BLOOD
B3GNT8	Q7Z7M8	24139	CIS	Depression_iPSYCH_2023	DECODE_Specific	-,NA		0.452483	0.452483	DECODE	DECODE	1.17294	1691.38	SCZ	B3GNT8	Proteome	PLASMA	MR	deCODE	TwoSampleMR	0.00855034	0.0168712	0.612294		37085628	10.1007/s00439-023-02562-0	Dang et al Human Genetics	BLOOD
B3GNT8	Q7Z7M8	24139	CIS	Depression_iPSYCH_2023	DECODE_Specific	-,NA		0.452483	0.452483	DECODE	DECODE	1.17294	1691.38	BIP	B3GNT8	Proteome	PLASMA	MR	deCODE	TwoSampleMR	0.0365902	0.0212533	0.0851372		37085628	10.1007/s00439-023-02562-0	Dang et al Human Genetics	BLOOD
B3GNT8	Q7Z7M8	24139	CIS	Depression_iPSYCH_2023	DECODE_Specific	-,NA		0.452483	0.452483	DECODE	DECODE	1.17294	1691.38	MDD	B3GNT8	Proteome	PLASMA	MR	deCODE	TwoSampleMR	-0.0070002	0.00795712	0.379		37085628	10.1007/s00439-023-02562-0	Dang et al Human Genetics	BLOOD
B3GNT8	Q7Z7M8	24139	CIS	Depression_iPSYCH_2023	DECODE_Specific	-,NA		0.452483	0.452483	DECODE	DECODE	1.17294	1691.38	Bipolar disorder	B3GNT8	Proteome	PLASMA	MR	AGES	TwoSampleMR	0.013848	0.0127688	0.278137		36280454	https://doi.org/10.1016/j.biopsych.2022.08.015	Lu et al Biol Psychiatry	BLOOD
B3GNT8	Q7Z7M8	24139	CIS	Depression_iPSYCH_2023	DECODE_Specific	-,NA		0.452483	0.452483	DECODE	DECODE	1.17294	1691.38	Bipolar disorder	B3GNT8	Proteome	PLASMA	MR	FENLAND	TwoSampleMR	0.00858254	0.018798	0.647982		36280454	https://doi.org/10.1016/j.biopsych.2022.08.015	Lu et al Biol Psychiatry	BLOOD
B3GNT8	Q7Z7M8	24139	CIS	Depression_iPSYCH_2023	DECODE_Specific	-,NA		0.452483	0.452483	DECODE	DECODE	1.17294	1691.38	Major depressive disorder	B3GNT8	Proteome	PLASMA	MR	AGES	TwoSampleMR	-0.0094086	0.00591398	0.11163		36280454	https://doi.org/10.1016/j.biopsych.2022.08.015	Lu et al Biol Psychiatry	BLOOD
B3GNT8	Q7Z7M8	24139	CIS	Depression_iPSYCH_2023	DECODE_Specific	-,NA		0.452483	0.452483	DECODE	DECODE	1.17294	1691.38	Major depressive disorder	B3GNT8	Proteome	PLASMA	MR	FENLAND	TwoSampleMR	-0.0145216	0.00662944	0.0284905		36280454	https://doi.org/10.1016/j.biopsych.2022.08.015	Lu et al Biol Psychiatry	BLOOD
B3GNT8	Q7Z7M8	24139	CIS	Depression_iPSYCH_2023	DECODE_Specific	-,NA		0.452483	0.452483	DECODE	DECODE	1.17294	1691.38	Schizophrenia	B3GNT8	Proteome	PLASMA	MR	AGES	TwoSampleMR	0.0177375	0.0106183	0.0948269		36280454	https://doi.org/10.1016/j.biopsych.2022.08.015	Lu et al Biol Psychiatry	BLOOD
B3GNT8	Q7Z7M8	24139	CIS	Depression_iPSYCH_2023	DECODE_Specific	-,NA		0.452483	0.452483	DECODE	DECODE	1.17294	1691.38	Schizophrenia	B3GNT8	Proteome	PLASMA	MR	FENLAND	TwoSampleMR	0.00929976	0.0273309	0.733657		36280454	https://doi.org/10.1016/j.biopsych.2022.08.015	Lu et al Biol Psychiatry	BLOOD
B3GNT8	Q7Z7M8	24139	CIS	Depression_iPSYCH_2023	DECODE_Specific	-,NA		0.452483	0.452483	DECODE	DECODE	1.17294	1691.38	Deepression_Wray_tall	B3GNT8	Proteiome	BLOOD	MR	AGES	TwoSampleMR	0.01	0.01	0.112		35296807	10.1038/s41380-022-01507-9	Deng et all Mol Psychiatry	BLOOD
B3GNT8	Q7Z7M8	24139	CIS	Depression_iPSYCH_2023	DECODE_Specific	-,NA		0.452483	0.452483	DECODE	DECODE	1.17294	1691.38	MDD	B3GNT8	Proteiome	BLOOD	SMR	eQTLGen	SMR	0.0272879	0.0500899	0.585907		37415601	10.3389/fgene.2023.1191264	Gedik et all Front Genet	BLOOD
B3GNT8	Q7Z7M8	24139	CIS	Depression_iPSYCH_2023	DECODE_Specific	-,NA		0.452483	0.452483	DECODE	DECODE	1.17294	1691.38	BIP	B3GNT8	Proteiome	BLOOD	SMR	eQTLGen	SMR	-0.205829	0.109642	0.060481		37415601	10.3389/fgene.2023.1191264	Gedik et all Front Genet	BLOOD
B3GNT8	Q7Z7M8	24139	CIS	Depression_iPSYCH_2023	DECODE_Specific	-,NA		0.452483	0.452483	DECODE	DECODE	1.17294	1691.38	MDD	B3GNT8	Proteiome	BLOOD	SMR	deCODE	SMR	-0.0085034	0.00534526	0.111648		37415601	10.3389/fgene.2023.1191264	Gedik et all Front Genet	BLOOD
B3GNT8	Q7Z7M8	24139	CIS	Depression_iPSYCH_2023	DECODE_Specific	-,NA		0.452483	0.452483	DECODE	DECODE	1.17294	1691.38	BIP	B3GNT8	Proteiome	BLOOD	SMR	deCODE	SMR	0.0125157	0.0115406	0.278148		37415601	10.3389/fgene.2023.1191264	Gedik et all Front Genet	BLOOD
B3GNT8	Q7Z7M8	24139	CIS	Cognition_Meta	DECODE_Specific	+,NA		0.733098	0.733098	DECODE	DECODE	1.32896	2740.32	SCZ	B3GNT8	Proteome	PLASMA	MR	deCODE	TwoSampleMR	0.00855034	0.0168712	0.612294		37085628	10.1007/s00439-023-02562-0	Dang et al Human Genetics	BLOOD
B3GNT8	Q7Z7M8	24139	CIS	Cognition_Meta	DECODE_Specific	+,NA		0.733098	0.733098	DECODE	DECODE	1.32896	2740.32	BIP	B3GNT8	Proteome	PLASMA	MR	deCODE	TwoSampleMR	0.0365902	0.0212533	0.0851372		37085628	10.1007/s00439-023-02562-0	Dang et al Human Genetics	BLOOD
B3GNT8	Q7Z7M8	24139	CIS	Cognition_Meta	DECODE_Specific	+,NA		0.733098	0.733098	DECODE	DECODE	1.32896	2740.32	MDD	B3GNT8	Proteome	PLASMA	MR	deCODE	TwoSampleMR	-0.0070002	0.00795712	0.379		37085628	10.1007/s00439-023-02562-0	Dang et al Human Genetics	BLOOD
B3GNT8	Q7Z7M8	24139	CIS	Cognition_Meta	DECODE_Specific	+,NA		0.733098	0.733098	DECODE	DECODE	1.32896	2740.32	Bipolar disorder	B3GNT8	Proteome	PLASMA	MR	AGES	TwoSampleMR	0.013848	0.0127688	0.278137		36280454	https://doi.org/10.1016/j.biopsych.2022.08.015	Lu et al Biol Psychiatry	BLOOD
B3GNT8	Q7Z7M8	24139	CIS	Cognition_Meta	DECODE_Specific	+,NA		0.733098	0.733098	DECODE	DECODE	1.32896	2740.32	Bipolar disorder	B3GNT8	Proteome	PLASMA	MR	FENLAND	TwoSampleMR	0.00858254	0.018798	0.647982		36280454	https://doi.org/10.1016/j.biopsych.2022.08.015	Lu et al Biol Psychiatry	BLOOD
B3GNT8	Q7Z7M8	24139	CIS	Cognition_Meta	DECODE_Specific	+,NA		0.733098	0.733098	DECODE	DECODE	1.32896	2740.32	Major depressive disorder	B3GNT8	Proteome	PLASMA	MR	AGES	TwoSampleMR	-0.0094086	0.00591398	0.11163		36280454	https://doi.org/10.1016/j.biopsych.2022.08.015	Lu et al Biol Psychiatry	BLOOD
B3GNT8	Q7Z7M8	24139	CIS	Cognition_Meta	DECODE_Specific	+,NA		0.733098	0.733098	DECODE	DECODE	1.32896	2740.32	Major depressive disorder	B3GNT8	Proteome	PLASMA	MR	FENLAND	TwoSampleMR	-0.0145216	0.00662944	0.0284905		36280454	https://doi.org/10.1016/j.biopsych.2022.08.015	Lu et al Biol Psychiatry	BLOOD
B3GNT8	Q7Z7M8	24139	CIS	Cognition_Meta	DECODE_Specific	+,NA		0.733098	0.733098	DECODE	DECODE	1.32896	2740.32	Schizophrenia	B3GNT8	Proteome	PLASMA	MR	AGES	TwoSampleMR	0.0177375	0.0106183	0.0948269		36280454	https://doi.org/10.1016/j.biopsych.2022.08.015	Lu et al Biol Psychiatry	BLOOD
B3GNT8	Q7Z7M8	24139	CIS	Cognition_Meta	DECODE_Specific	+,NA		0.733098	0.733098	DECODE	DECODE	1.32896	2740.32	Schizophrenia	B3GNT8	Proteome	PLASMA	MR	FENLAND	TwoSampleMR	0.00929976	0.0273309	0.733657		36280454	https://doi.org/10.1016/j.biopsych.2022.08.015	Lu et al Biol Psychiatry	BLOOD
B3GNT8	Q7Z7M8	24139	CIS	Cognition_Meta	DECODE_Specific	+,NA		0.733098	0.733098	DECODE	DECODE	1.32896	2740.32	Deepression_Wray_tall	B3GNT8	Proteiome	BLOOD	MR	AGES	TwoSampleMR	0.01	0.01	0.112		35296807	10.1038/s41380-022-01507-9	Deng et all Mol Psychiatry	BLOOD
B3GNT8	Q7Z7M8	24139	CIS	Cognition_Meta	DECODE_Specific	+,NA		0.733098	0.733098	DECODE	DECODE	1.32896	2740.32	MDD	B3GNT8	Proteiome	BLOOD	SMR	eQTLGen	SMR	0.0272879	0.0500899	0.585907		37415601	10.3389/fgene.2023.1191264	Gedik et all Front Genet	BLOOD
B3GNT8	Q7Z7M8	24139	CIS	Cognition_Meta	DECODE_Specific	+,NA		0.733098	0.733098	DECODE	DECODE	1.32896	2740.32	BIP	B3GNT8	Proteiome	BLOOD	SMR	eQTLGen	SMR	-0.205829	0.109642	0.060481		37415601	10.3389/fgene.2023.1191264	Gedik et all Front Genet	BLOOD
B3GNT8	Q7Z7M8	24139	CIS	Cognition_Meta	DECODE_Specific	+,NA		0.733098	0.733098	DECODE	DECODE	1.32896	2740.32	MDD	B3GNT8	Proteiome	BLOOD	SMR	deCODE	SMR	-0.0085034	0.00534526	0.111648		37415601	10.3389/fgene.2023.1191264	Gedik et all Front Genet	BLOOD
B3GNT8	Q7Z7M8	24139	CIS	Cognition_Meta	DECODE_Specific	+,NA		0.733098	0.733098	DECODE	DECODE	1.32896	2740.32	BIP	B3GNT8	Proteiome	BLOOD	SMR	deCODE	SMR	0.0125157	0.0115406	0.278148		37415601	10.3389/fgene.2023.1191264	Gedik et all Front Genet	BLOOD
B3GNT8	Q7Z7M8	24139	CIS	BIP_PGC3_noukb	DECODE_Specific	+,NA		0.822272	0.822272	DECODE	DECODE	1.36364	3073.65	SCZ	B3GNT8	Proteome	PLASMA	MR	deCODE	TwoSampleMR	0.00855034	0.0168712	0.612294		37085628	10.1007/s00439-023-02562-0	Dang et al Human Genetics	BLOOD
B3GNT8	Q7Z7M8	24139	CIS	BIP_PGC3_noukb	DECODE_Specific	+,NA		0.822272	0.822272	DECODE	DECODE	1.36364	3073.65	BIP	B3GNT8	Proteome	PLASMA	MR	deCODE	TwoSampleMR	0.0365902	0.0212533	0.0851372		37085628	10.1007/s00439-023-02562-0	Dang et al Human Genetics	BLOOD
B3GNT8	Q7Z7M8	24139	CIS	BIP_PGC3_noukb	DECODE_Specific	+,NA		0.822272	0.822272	DECODE	DECODE	1.36364	3073.65	MDD	B3GNT8	Proteome	PLASMA	MR	deCODE	TwoSampleMR	-0.0070002	0.00795712	0.379		37085628	10.1007/s00439-023-02562-0	Dang et al Human Genetics	BLOOD
B3GNT8	Q7Z7M8	24139	CIS	BIP_PGC3_noukb	DECODE_Specific	+,NA		0.822272	0.822272	DECODE	DECODE	1.36364	3073.65	Bipolar disorder	B3GNT8	Proteome	PLASMA	MR	AGES	TwoSampleMR	0.013848	0.0127688	0.278137		36280454	https://doi.org/10.1016/j.biopsych.2022.08.015	Lu et al Biol Psychiatry	BLOOD
B3GNT8	Q7Z7M8	24139	CIS	BIP_PGC3_noukb	DECODE_Specific	+,NA		0.822272	0.822272	DECODE	DECODE	1.36364	3073.65	Bipolar disorder	B3GNT8	Proteome	PLASMA	MR	FENLAND	TwoSampleMR	0.00858254	0.018798	0.647982		36280454	https://doi.org/10.1016/j.biopsych.2022.08.015	Lu et al Biol Psychiatry	BLOOD
B3GNT8	Q7Z7M8	24139	CIS	BIP_PGC3_noukb	DECODE_Specific	+,NA		0.822272	0.822272	DECODE	DECODE	1.36364	3073.65	Major depressive disorder	B3GNT8	Proteome	PLASMA	MR	AGES	TwoSampleMR	-0.0094086	0.00591398	0.11163		36280454	https://doi.org/10.1016/j.biopsych.2022.08.015	Lu et al Biol Psychiatry	BLOOD
B3GNT8	Q7Z7M8	24139	CIS	BIP_PGC3_noukb	DECODE_Specific	+,NA		0.822272	0.822272	DECODE	DECODE	1.36364	3073.65	Major depressive disorder	B3GNT8	Proteome	PLASMA	MR	FENLAND	TwoSampleMR	-0.0145216	0.00662944	0.0284905		36280454	https://doi.org/10.1016/j.biopsych.2022.08.015	Lu et al Biol Psychiatry	BLOOD
B3GNT8	Q7Z7M8	24139	CIS	BIP_PGC3_noukb	DECODE_Specific	+,NA		0.822272	0.822272	DECODE	DECODE	1.36364	3073.65	Schizophrenia	B3GNT8	Proteome	PLASMA	MR	AGES	TwoSampleMR	0.0177375	0.0106183	0.0948269		36280454	https://doi.org/10.1016/j.biopsych.2022.08.015	Lu et al Biol Psychiatry	BLOOD
B3GNT8	Q7Z7M8	24139	CIS	BIP_PGC3_noukb	DECODE_Specific	+,NA		0.822272	0.822272	DECODE	DECODE	1.36364	3073.65	Schizophrenia	B3GNT8	Proteome	PLASMA	MR	FENLAND	TwoSampleMR	0.00929976	0.0273309	0.733657		36280454	https://doi.org/10.1016/j.biopsych.2022.08.015	Lu et al Biol Psychiatry	BLOOD
B3GNT8	Q7Z7M8	24139	CIS	BIP_PGC3_noukb	DECODE_Specific	+,NA		0.822272	0.822272	DECODE	DECODE	1.36364	3073.65	Deepression_Wray_tall	B3GNT8	Proteiome	BLOOD	MR	AGES	TwoSampleMR	0.01	0.01	0.112		35296807	10.1038/s41380-022-01507-9	Deng et all Mol Psychiatry	BLOOD
B3GNT8	Q7Z7M8	24139	CIS	BIP_PGC3_noukb	DECODE_Specific	+,NA		0.822272	0.822272	DECODE	DECODE	1.36364	3073.65	MDD	B3GNT8	Proteiome	BLOOD	SMR	eQTLGen	SMR	0.0272879	0.0500899	0.585907		37415601	10.3389/fgene.2023.1191264	Gedik et all Front Genet	BLOOD
B3GNT8	Q7Z7M8	24139	CIS	BIP_PGC3_noukb	DECODE_Specific	+,NA		0.822272	0.822272	DECODE	DECODE	1.36364	3073.65	BIP	B3GNT8	Proteiome	BLOOD	SMR	eQTLGen	SMR	-0.205829	0.109642	0.060481		37415601	10.3389/fgene.2023.1191264	Gedik et all Front Genet	BLOOD
B3GNT8	Q7Z7M8	24139	CIS	BIP_PGC3_noukb	DECODE_Specific	+,NA		0.822272	0.822272	DECODE	DECODE	1.36364	3073.65	MDD	B3GNT8	Proteiome	BLOOD	SMR	deCODE	SMR	-0.0085034	0.00534526	0.111648		37415601	10.3389/fgene.2023.1191264	Gedik et all Front Genet	BLOOD
B3GNT8	Q7Z7M8	24139	CIS	BIP_PGC3_noukb	DECODE_Specific	+,NA		0.822272	0.822272	DECODE	DECODE	1.36364	3073.65	BIP	B3GNT8	Proteiome	BLOOD	SMR	deCODE	SMR	0.0125157	0.0115406	0.278148		37415601	10.3389/fgene.2023.1191264	Gedik et all Front Genet	BLOOD
B3GNT8	Q7Z7M8	24139	TRANS	BIP_PGC3_noukb	DECODE_Specific	-,NA		0.656839	0.656839	DECODE	DECODE	1.13575	4473.73	SCZ	B3GNT8	Proteome	PLASMA	MR	deCODE	TwoSampleMR	0.00855034	0.0168712	0.612294		37085628	10.1007/s00439-023-02562-0	Dang et al Human Genetics	BLOOD
B3GNT8	Q7Z7M8	24139	TRANS	BIP_PGC3_noukb	DECODE_Specific	-,NA		0.656839	0.656839	DECODE	DECODE	1.13575	4473.73	BIP	B3GNT8	Proteome	PLASMA	MR	deCODE	TwoSampleMR	0.0365902	0.0212533	0.0851372		37085628	10.1007/s00439-023-02562-0	Dang et al Human Genetics	BLOOD
B3GNT8	Q7Z7M8	24139	TRANS	BIP_PGC3_noukb	DECODE_Specific	-,NA		0.656839	0.656839	DECODE	DECODE	1.13575	4473.73	MDD	B3GNT8	Proteome	PLASMA	MR	deCODE	TwoSampleMR	-0.0070002	0.00795712	0.379		37085628	10.1007/s00439-023-02562-0	Dang et al Human Genetics	BLOOD
B3GNT8	Q7Z7M8	24139	TRANS	BIP_PGC3_noukb	DECODE_Specific	-,NA		0.656839	0.656839	DECODE	DECODE	1.13575	4473.73	Bipolar disorder	B3GNT8	Proteome	PLASMA	MR	AGES	TwoSampleMR	0.013848	0.0127688	0.278137		36280454	https://doi.org/10.1016/j.biopsych.2022.08.015	Lu et al Biol Psychiatry	BLOOD
B3GNT8	Q7Z7M8	24139	TRANS	BIP_PGC3_noukb	DECODE_Specific	-,NA		0.656839	0.656839	DECODE	DECODE	1.13575	4473.73	Bipolar disorder	B3GNT8	Proteome	PLASMA	MR	FENLAND	TwoSampleMR	0.00858254	0.018798	0.647982		36280454	https://doi.org/10.1016/j.biopsych.2022.08.015	Lu et al Biol Psychiatry	BLOOD
B3GNT8	Q7Z7M8	24139	TRANS	BIP_PGC3_noukb	DECODE_Specific	-,NA		0.656839	0.656839	DECODE	DECODE	1.13575	4473.73	Major depressive disorder	B3GNT8	Proteome	PLASMA	MR	AGES	TwoSampleMR	-0.0094086	0.00591398	0.11163		36280454	https://doi.org/10.1016/j.biopsych.2022.08.015	Lu et al Biol Psychiatry	BLOOD
B3GNT8	Q7Z7M8	24139	TRANS	BIP_PGC3_noukb	DECODE_Specific	-,NA		0.656839	0.656839	DECODE	DECODE	1.13575	4473.73	Major depressive disorder	B3GNT8	Proteome	PLASMA	MR	FENLAND	TwoSampleMR	-0.0145216	0.00662944	0.0284905		36280454	https://doi.org/10.1016/j.biopsych.2022.08.015	Lu et al Biol Psychiatry	BLOOD
B3GNT8	Q7Z7M8	24139	TRANS	BIP_PGC3_noukb	DECODE_Specific	-,NA		0.656839	0.656839	DECODE	DECODE	1.13575	4473.73	Schizophrenia	B3GNT8	Proteome	PLASMA	MR	AGES	TwoSampleMR	0.0177375	0.0106183	0.0948269		36280454	https://doi.org/10.1016/j.biopsych.2022.08.015	Lu et al Biol Psychiatry	BLOOD
B3GNT8	Q7Z7M8	24139	TRANS	BIP_PGC3_noukb	DECODE_Specific	-,NA		0.656839	0.656839	DECODE	DECODE	1.13575	4473.73	Schizophrenia	B3GNT8	Proteome	PLASMA	MR	FENLAND	TwoSampleMR	0.00929976	0.0273309	0.733657		36280454	https://doi.org/10.1016/j.biopsych.2022.08.015	Lu et al Biol Psychiatry	BLOOD
B3GNT8	Q7Z7M8	24139	TRANS	BIP_PGC3_noukb	DECODE_Specific	-,NA		0.656839	0.656839	DECODE	DECODE	1.13575	4473.73	Deepression_Wray_tall	B3GNT8	Proteiome	BLOOD	MR	AGES	TwoSampleMR	0.01	0.01	0.112		35296807	10.1038/s41380-022-01507-9	Deng et all Mol Psychiatry	BLOOD
B3GNT8	Q7Z7M8	24139	TRANS	BIP_PGC3_noukb	DECODE_Specific	-,NA		0.656839	0.656839	DECODE	DECODE	1.13575	4473.73	MDD	B3GNT8	Proteiome	BLOOD	SMR	eQTLGen	SMR	0.0272879	0.0500899	0.585907		37415601	10.3389/fgene.2023.1191264	Gedik et all Front Genet	BLOOD
B3GNT8	Q7Z7M8	24139	TRANS	BIP_PGC3_noukb	DECODE_Specific	-,NA		0.656839	0.656839	DECODE	DECODE	1.13575	4473.73	BIP	B3GNT8	Proteiome	BLOOD	SMR	eQTLGen	SMR	-0.205829	0.109642	0.060481		37415601	10.3389/fgene.2023.1191264	Gedik et all Front Genet	BLOOD
B3GNT8	Q7Z7M8	24139	TRANS	BIP_PGC3_noukb	DECODE_Specific	-,NA		0.656839	0.656839	DECODE	DECODE	1.13575	4473.73	MDD	B3GNT8	Proteiome	BLOOD	SMR	deCODE	SMR	-0.0085034	0.00534526	0.111648		37415601	10.3389/fgene.2023.1191264	Gedik et all Front Genet	BLOOD
B3GNT8	Q7Z7M8	24139	TRANS	BIP_PGC3_noukb	DECODE_Specific	-,NA		0.656839	0.656839	DECODE	DECODE	1.13575	4473.73	BIP	B3GNT8	Proteiome	BLOOD	SMR	deCODE	SMR	0.0125157	0.0115406	0.278148		37415601	10.3389/fgene.2023.1191264	Gedik et all Front Genet	BLOOD
B3GNT8	Q7Z7M8	24139	TRANS	Cognition_Meta	DECODE_Specific	-,NA		0.403942	0.403942	DECODE	DECODE	0.985052	2751.25	SCZ	B3GNT8	Proteome	PLASMA	MR	deCODE	TwoSampleMR	0.00855034	0.0168712	0.612294		37085628	10.1007/s00439-023-02562-0	Dang et al Human Genetics	BLOOD
B3GNT8	Q7Z7M8	24139	TRANS	Cognition_Meta	DECODE_Specific	-,NA		0.403942	0.403942	DECODE	DECODE	0.985052	2751.25	BIP	B3GNT8	Proteome	PLASMA	MR	deCODE	TwoSampleMR	0.0365902	0.0212533	0.0851372		37085628	10.1007/s00439-023-02562-0	Dang et al Human Genetics	BLOOD
B3GNT8	Q7Z7M8	24139	TRANS	Cognition_Meta	DECODE_Specific	-,NA		0.403942	0.403942	DECODE	DECODE	0.985052	2751.25	MDD	B3GNT8	Proteome	PLASMA	MR	deCODE	TwoSampleMR	-0.0070002	0.00795712	0.379		37085628	10.1007/s00439-023-02562-0	Dang et al Human Genetics	BLOOD
B3GNT8	Q7Z7M8	24139	TRANS	Cognition_Meta	DECODE_Specific	-,NA		0.403942	0.403942	DECODE	DECODE	0.985052	2751.25	Bipolar disorder	B3GNT8	Proteome	PLASMA	MR	AGES	TwoSampleMR	0.013848	0.0127688	0.278137		36280454	https://doi.org/10.1016/j.biopsych.2022.08.015	Lu et al Biol Psychiatry	BLOOD
B3GNT8	Q7Z7M8	24139	TRANS	Cognition_Meta	DECODE_Specific	-,NA		0.403942	0.403942	DECODE	DECODE	0.985052	2751.25	Bipolar disorder	B3GNT8	Proteome	PLASMA	MR	FENLAND	TwoSampleMR	0.00858254	0.018798	0.647982		36280454	https://doi.org/10.1016/j.biopsych.2022.08.015	Lu et al Biol Psychiatry	BLOOD
B3GNT8	Q7Z7M8	24139	TRANS	Cognition_Meta	DECODE_Specific	-,NA		0.403942	0.403942	DECODE	DECODE	0.985052	2751.25	Major depressive disorder	B3GNT8	Proteome	PLASMA	MR	AGES	TwoSampleMR	-0.0094086	0.00591398	0.11163		36280454	https://doi.org/10.1016/j.biopsych.2022.08.015	Lu et al Biol Psychiatry	BLOOD
B3GNT8	Q7Z7M8	24139	TRANS	Cognition_Meta	DECODE_Specific	-,NA		0.403942	0.403942	DECODE	DECODE	0.985052	2751.25	Major depressive disorder	B3GNT8	Proteome	PLASMA	MR	FENLAND	TwoSampleMR	-0.0145216	0.00662944	0.0284905		36280454	https://doi.org/10.1016/j.biopsych.2022.08.015	Lu et al Biol Psychiatry	BLOOD
B3GNT8	Q7Z7M8	24139	TRANS	Cognition_Meta	DECODE_Specific	-,NA		0.403942	0.403942	DECODE	DECODE	0.985052	2751.25	Schizophrenia	B3GNT8	Proteome	PLASMA	MR	AGES	TwoSampleMR	0.0177375	0.0106183	0.0948269		36280454	https://doi.org/10.1016/j.biopsych.2022.08.015	Lu et al Biol Psychiatry	BLOOD
B3GNT8	Q7Z7M8	24139	TRANS	Cognition_Meta	DECODE_Specific	-,NA		0.403942	0.403942	DECODE	DECODE	0.985052	2751.25	Schizophrenia	B3GNT8	Proteome	PLASMA	MR	FENLAND	TwoSampleMR	0.00929976	0.0273309	0.733657		36280454	https://doi.org/10.1016/j.biopsych.2022.08.015	Lu et al Biol Psychiatry	BLOOD
B3GNT8	Q7Z7M8	24139	TRANS	Cognition_Meta	DECODE_Specific	-,NA		0.403942	0.403942	DECODE	DECODE	0.985052	2751.25	Deepression_Wray_tall	B3GNT8	Proteiome	BLOOD	MR	AGES	TwoSampleMR	0.01	0.01	0.112		35296807	10.1038/s41380-022-01507-9	Deng et all Mol Psychiatry	BLOOD
B3GNT8	Q7Z7M8	24139	TRANS	Cognition_Meta	DECODE_Specific	-,NA		0.403942	0.403942	DECODE	DECODE	0.985052	2751.25	MDD	B3GNT8	Proteiome	BLOOD	SMR	eQTLGen	SMR	0.0272879	0.0500899	0.585907		37415601	10.3389/fgene.2023.1191264	Gedik et all Front Genet	BLOOD
B3GNT8	Q7Z7M8	24139	TRANS	Cognition_Meta	DECODE_Specific	-,NA		0.403942	0.403942	DECODE	DECODE	0.985052	2751.25	BIP	B3GNT8	Proteiome	BLOOD	SMR	eQTLGen	SMR	-0.205829	0.109642	0.060481		37415601	10.3389/fgene.2023.1191264	Gedik et all Front Genet	BLOOD
B3GNT8	Q7Z7M8	24139	TRANS	Cognition_Meta	DECODE_Specific	-,NA		0.403942	0.403942	DECODE	DECODE	0.985052	2751.25	MDD	B3GNT8	Proteiome	BLOOD	SMR	deCODE	SMR	-0.0085034	0.00534526	0.111648		37415601	10.3389/fgene.2023.1191264	Gedik et all Front Genet	BLOOD
B3GNT8	Q7Z7M8	24139	TRANS	Cognition_Meta	DECODE_Specific	-,NA		0.403942	0.403942	DECODE	DECODE	0.985052	2751.25	BIP	B3GNT8	Proteiome	BLOOD	SMR	deCODE	SMR	0.0125157	0.0115406	0.278148		37415601	10.3389/fgene.2023.1191264	Gedik et all Front Genet	BLOOD
B3GNT8	Q7Z7M8	24139	TRANS	Depression_iPSYCH_2023	DECODE_Specific	-,NA		0.98606	0.98606	DECODE	DECODE	1.45243	6716.05	SCZ	B3GNT8	Proteome	PLASMA	MR	deCODE	TwoSampleMR	0.00855034	0.0168712	0.612294		37085628	10.1007/s00439-023-02562-0	Dang et al Human Genetics	BLOOD
B3GNT8	Q7Z7M8	24139	TRANS	Depression_iPSYCH_2023	DECODE_Specific	-,NA		0.98606	0.98606	DECODE	DECODE	1.45243	6716.05	BIP	B3GNT8	Proteome	PLASMA	MR	deCODE	TwoSampleMR	0.0365902	0.0212533	0.0851372		37085628	10.1007/s00439-023-02562-0	Dang et al Human Genetics	BLOOD
B3GNT8	Q7Z7M8	24139	TRANS	Depression_iPSYCH_2023	DECODE_Specific	-,NA		0.98606	0.98606	DECODE	DECODE	1.45243	6716.05	MDD	B3GNT8	Proteome	PLASMA	MR	deCODE	TwoSampleMR	-0.0070002	0.00795712	0.379		37085628	10.1007/s00439-023-02562-0	Dang et al Human Genetics	BLOOD
B3GNT8	Q7Z7M8	24139	TRANS	Depression_iPSYCH_2023	DECODE_Specific	-,NA		0.98606	0.98606	DECODE	DECODE	1.45243	6716.05	Bipolar disorder	B3GNT8	Proteome	PLASMA	MR	AGES	TwoSampleMR	0.013848	0.0127688	0.278137		36280454	https://doi.org/10.1016/j.biopsych.2022.08.015	Lu et al Biol Psychiatry	BLOOD
B3GNT8	Q7Z7M8	24139	TRANS	Depression_iPSYCH_2023	DECODE_Specific	-,NA		0.98606	0.98606	DECODE	DECODE	1.45243	6716.05	Bipolar disorder	B3GNT8	Proteome	PLASMA	MR	FENLAND	TwoSampleMR	0.00858254	0.018798	0.647982		36280454	https://doi.org/10.1016/j.biopsych.2022.08.015	Lu et al Biol Psychiatry	BLOOD
B3GNT8	Q7Z7M8	24139	TRANS	Depression_iPSYCH_2023	DECODE_Specific	-,NA		0.98606	0.98606	DECODE	DECODE	1.45243	6716.05	Major depressive disorder	B3GNT8	Proteome	PLASMA	MR	AGES	TwoSampleMR	-0.0094086	0.00591398	0.11163		36280454	https://doi.org/10.1016/j.biopsych.2022.08.015	Lu et al Biol Psychiatry	BLOOD
B3GNT8	Q7Z7M8	24139	TRANS	Depression_iPSYCH_2023	DECODE_Specific	-,NA		0.98606	0.98606	DECODE	DECODE	1.45243	6716.05	Major depressive disorder	B3GNT8	Proteome	PLASMA	MR	FENLAND	TwoSampleMR	-0.0145216	0.00662944	0.0284905		36280454	https://doi.org/10.1016/j.biopsych.2022.08.015	Lu et al Biol Psychiatry	BLOOD
B3GNT8	Q7Z7M8	24139	TRANS	Depression_iPSYCH_2023	DECODE_Specific	-,NA		0.98606	0.98606	DECODE	DECODE	1.45243	6716.05	Schizophrenia	B3GNT8	Proteome	PLASMA	MR	AGES	TwoSampleMR	0.0177375	0.0106183	0.0948269		36280454	https://doi.org/10.1016/j.biopsych.2022.08.015	Lu et al Biol Psychiatry	BLOOD
B3GNT8	Q7Z7M8	24139	TRANS	Depression_iPSYCH_2023	DECODE_Specific	-,NA		0.98606	0.98606	DECODE	DECODE	1.45243	6716.05	Schizophrenia	B3GNT8	Proteome	PLASMA	MR	FENLAND	TwoSampleMR	0.00929976	0.0273309	0.733657		36280454	https://doi.org/10.1016/j.biopsych.2022.08.015	Lu et al Biol Psychiatry	BLOOD
B3GNT8	Q7Z7M8	24139	TRANS	Depression_iPSYCH_2023	DECODE_Specific	-,NA		0.98606	0.98606	DECODE	DECODE	1.45243	6716.05	Deepression_Wray_tall	B3GNT8	Proteiome	BLOOD	MR	AGES	TwoSampleMR	0.01	0.01	0.112		35296807	10.1038/s41380-022-01507-9	Deng et all Mol Psychiatry	BLOOD
B3GNT8	Q7Z7M8	24139	TRANS	Depression_iPSYCH_2023	DECODE_Specific	-,NA		0.98606	0.98606	DECODE	DECODE	1.45243	6716.05	MDD	B3GNT8	Proteiome	BLOOD	SMR	eQTLGen	SMR	0.0272879	0.0500899	0.585907		37415601	10.3389/fgene.2023.1191264	Gedik et all Front Genet	BLOOD
B3GNT8	Q7Z7M8	24139	TRANS	Depression_iPSYCH_2023	DECODE_Specific	-,NA		0.98606	0.98606	DECODE	DECODE	1.45243	6716.05	BIP	B3GNT8	Proteiome	BLOOD	SMR	eQTLGen	SMR	-0.205829	0.109642	0.060481		37415601	10.3389/fgene.2023.1191264	Gedik et all Front Genet	BLOOD
B3GNT8	Q7Z7M8	24139	TRANS	Depression_iPSYCH_2023	DECODE_Specific	-,NA		0.98606	0.98606	DECODE	DECODE	1.45243	6716.05	MDD	B3GNT8	Proteiome	BLOOD	SMR	deCODE	SMR	-0.0085034	0.00534526	0.111648		37415601	10.3389/fgene.2023.1191264	Gedik et all Front Genet	BLOOD
B3GNT8	Q7Z7M8	24139	TRANS	Depression_iPSYCH_2023	DECODE_Specific	-,NA		0.98606	0.98606	DECODE	DECODE	1.45243	6716.05	BIP	B3GNT8	Proteiome	BLOOD	SMR	deCODE	SMR	0.0125157	0.0115406	0.278148		37415601	10.3389/fgene.2023.1191264	Gedik et all Front Genet	BLOOD
B3GNT8	Q7Z7M8	24139	TRANS	PGC3_SCZ_NoUKB	DECODE_Specific	+,NA		0.831988	0.831988	DECODE	DECODE	1.31477	5666.67	SCZ	B3GNT8	Proteome	PLASMA	MR	deCODE	TwoSampleMR	0.00855034	0.0168712	0.612294		37085628	10.1007/s00439-023-02562-0	Dang et al Human Genetics	BLOOD
B3GNT8	Q7Z7M8	24139	TRANS	PGC3_SCZ_NoUKB	DECODE_Specific	+,NA		0.831988	0.831988	DECODE	DECODE	1.31477	5666.67	BIP	B3GNT8	Proteome	PLASMA	MR	deCODE	TwoSampleMR	0.0365902	0.0212533	0.0851372		37085628	10.1007/s00439-023-02562-0	Dang et al Human Genetics	BLOOD
B3GNT8	Q7Z7M8	24139	TRANS	PGC3_SCZ_NoUKB	DECODE_Specific	+,NA		0.831988	0.831988	DECODE	DECODE	1.31477	5666.67	MDD	B3GNT8	Proteome	PLASMA	MR	deCODE	TwoSampleMR	-0.0070002	0.00795712	0.379		37085628	10.1007/s00439-023-02562-0	Dang et al Human Genetics	BLOOD
B3GNT8	Q7Z7M8	24139	TRANS	PGC3_SCZ_NoUKB	DECODE_Specific	+,NA		0.831988	0.831988	DECODE	DECODE	1.31477	5666.67	Bipolar disorder	B3GNT8	Proteome	PLASMA	MR	AGES	TwoSampleMR	0.013848	0.0127688	0.278137		36280454	https://doi.org/10.1016/j.biopsych.2022.08.015	Lu et al Biol Psychiatry	BLOOD
B3GNT8	Q7Z7M8	24139	TRANS	PGC3_SCZ_NoUKB	DECODE_Specific	+,NA		0.831988	0.831988	DECODE	DECODE	1.31477	5666.67	Bipolar disorder	B3GNT8	Proteome	PLASMA	MR	FENLAND	TwoSampleMR	0.00858254	0.018798	0.647982		36280454	https://doi.org/10.1016/j.biopsych.2022.08.015	Lu et al Biol Psychiatry	BLOOD
B3GNT8	Q7Z7M8	24139	TRANS	PGC3_SCZ_NoUKB	DECODE_Specific	+,NA		0.831988	0.831988	DECODE	DECODE	1.31477	5666.67	Major depressive disorder	B3GNT8	Proteome	PLASMA	MR	AGES	TwoSampleMR	-0.0094086	0.00591398	0.11163		36280454	https://doi.org/10.1016/j.biopsych.2022.08.015	Lu et al Biol Psychiatry	BLOOD
B3GNT8	Q7Z7M8	24139	TRANS	PGC3_SCZ_NoUKB	DECODE_Specific	+,NA		0.831988	0.831988	DECODE	DECODE	1.31477	5666.67	Major depressive disorder	B3GNT8	Proteome	PLASMA	MR	FENLAND	TwoSampleMR	-0.0145216	0.00662944	0.0284905		36280454	https://doi.org/10.1016/j.biopsych.2022.08.015	Lu et al Biol Psychiatry	BLOOD
B3GNT8	Q7Z7M8	24139	TRANS	PGC3_SCZ_NoUKB	DECODE_Specific	+,NA		0.831988	0.831988	DECODE	DECODE	1.31477	5666.67	Schizophrenia	B3GNT8	Proteome	PLASMA	MR	AGES	TwoSampleMR	0.0177375	0.0106183	0.0948269		36280454	https://doi.org/10.1016/j.biopsych.2022.08.015	Lu et al Biol Psychiatry	BLOOD
B3GNT8	Q7Z7M8	24139	TRANS	PGC3_SCZ_NoUKB	DECODE_Specific	+,NA		0.831988	0.831988	DECODE	DECODE	1.31477	5666.67	Schizophrenia	B3GNT8	Proteome	PLASMA	MR	FENLAND	TwoSampleMR	0.00929976	0.0273309	0.733657		36280454	https://doi.org/10.1016/j.biopsych.2022.08.015	Lu et al Biol Psychiatry	BLOOD
B3GNT8	Q7Z7M8	24139	TRANS	PGC3_SCZ_NoUKB	DECODE_Specific	+,NA		0.831988	0.831988	DECODE	DECODE	1.31477	5666.67	Deepression_Wray_tall	B3GNT8	Proteiome	BLOOD	MR	AGES	TwoSampleMR	0.01	0.01	0.112		35296807	10.1038/s41380-022-01507-9	Deng et all Mol Psychiatry	BLOOD
B3GNT8	Q7Z7M8	24139	TRANS	PGC3_SCZ_NoUKB	DECODE_Specific	+,NA		0.831988	0.831988	DECODE	DECODE	1.31477	5666.67	MDD	B3GNT8	Proteiome	BLOOD	SMR	eQTLGen	SMR	0.0272879	0.0500899	0.585907		37415601	10.3389/fgene.2023.1191264	Gedik et all Front Genet	BLOOD
B3GNT8	Q7Z7M8	24139	TRANS	PGC3_SCZ_NoUKB	DECODE_Specific	+,NA		0.831988	0.831988	DECODE	DECODE	1.31477	5666.67	BIP	B3GNT8	Proteiome	BLOOD	SMR	eQTLGen	SMR	-0.205829	0.109642	0.060481		37415601	10.3389/fgene.2023.1191264	Gedik et all Front Genet	BLOOD
B3GNT8	Q7Z7M8	24139	TRANS	PGC3_SCZ_NoUKB	DECODE_Specific	+,NA		0.831988	0.831988	DECODE	DECODE	1.31477	5666.67	MDD	B3GNT8	Proteiome	BLOOD	SMR	deCODE	SMR	-0.0085034	0.00534526	0.111648		37415601	10.3389/fgene.2023.1191264	Gedik et all Front Genet	BLOOD
B3GNT8	Q7Z7M8	24139	TRANS	PGC3_SCZ_NoUKB	DECODE_Specific	+,NA		0.831988	0.831988	DECODE	DECODE	1.31477	5666.67	BIP	B3GNT8	Proteiome	BLOOD	SMR	deCODE	SMR	0.0125157	0.0115406	0.278148		37415601	10.3389/fgene.2023.1191264	Gedik et all Front Genet	BLOOD
B4GALNT1	Q00973	4117	TRANS	BIP_PGC3_noukb	DECODE_Specific	+,NA		0.0606372	0.0606372	DECODE	DECODE	0.289013	413	SCZ_PGC3	B4GALNT1	Transcriptome	DLPFC	MR	CMC+GTEX	MendelianRandomization			0.508467		35460606	10.1016/j.ajhg.2022.04.004	Jiang eet all Am J Hum Genet	BRAIN
B4GALNT1	Q00973	4117	TRANS	BIP_PGC3_noukb	DECODE_Specific	+,NA		0.0606372	0.0606372	DECODE	DECODE	0.289013	413	SCZ_PGC3	B4GALNT1	Transcriptome	DLPFC	MR	CMC+GTEX	MendelianRandomization			0.479557		35460606	10.1016/j.ajhg.2022.04.004	Jiang eet all Am J Hum Genet	BRAIN
B4GALNT1	Q00973	4117	TRANS	BIP_PGC3_noukb	DECODE_Specific	+,NA		0.0606372	0.0606372	DECODE	DECODE	0.289013	413	SCZ_PGC3	B4GALNT1	Transcriptome	DLPFC	MR	CMC+GTEX	MendelianRandomization			0.864607		35460606	10.1016/j.ajhg.2022.04.004	Jiang eet all Am J Hum Genet	BRAIN
B4GALNT1	Q00973	4117	TRANS	BIP_PGC3_noukb	DECODE_Specific	+,NA		0.0606372	0.0606372	DECODE	DECODE	0.289013	413	SCZ_PGC3	B4GALNT1	Transcriptome	DLPFC	MR	CMC+GTEX	EMIC			0.0150875		35460606	10.1016/j.ajhg.2022.04.004	Jiang eet all Am J Hum Genet	BRAIN
B4GALNT1	Q00973	4117	TRANS	BIP_PGC3_noukb	DECODE_Specific	+,NA		0.0606372	0.0606372	DECODE	DECODE	0.289013	413	BIP_2019_Stahl_etall	B4GALNT1	Transcriptome	DLPFC	MR	CMC+GTEX	MendelianRandomization			0.403129		35460606	10.1016/j.ajhg.2022.04.004	Jiang eet all Am J Hum Genet	BRAIN
B4GALNT1	Q00973	4117	TRANS	BIP_PGC3_noukb	DECODE_Specific	+,NA		0.0606372	0.0606372	DECODE	DECODE	0.289013	413	BIP_2019_Stahl_etall	B4GALNT1	Transcriptome	DLPFC	MR	CMC+GTEX	MendelianRandomization			0.377114		35460606	10.1016/j.ajhg.2022.04.004	Jiang eet all Am J Hum Genet	BRAIN
B4GALNT1	Q00973	4117	TRANS	BIP_PGC3_noukb	DECODE_Specific	+,NA		0.0606372	0.0606372	DECODE	DECODE	0.289013	413	BIP_2019_Stahl_etall	B4GALNT1	Transcriptome	DLPFC	MR	CMC+GTEX	MendelianRandomization			0.358494		35460606	10.1016/j.ajhg.2022.04.004	Jiang eet all Am J Hum Genet	BRAIN
B4GALNT1	Q00973	4117	TRANS	BIP_PGC3_noukb	DECODE_Specific	+,NA		0.0606372	0.0606372	DECODE	DECODE	0.289013	413	BIP_2019_Stahl_etall	B4GALNT1	Transcriptome	DLPFC	MR	CMC+GTEX	EMIC			0.0425545		35460606	10.1016/j.ajhg.2022.04.004	Jiang eet all Am J Hum Genet	BRAIN
B4GALNT1	Q00973	4117	TRANS	BIP_PGC3_noukb	DECODE_Specific	+,NA		0.0606372	0.0606372	DECODE	DECODE	0.289013	413	Deepression_Wray_tall	B4GALNT1	Transcriptome	BRAIN DLPFC	MR	PsychENCODE	TwoSampleMR	0	0.01	0.617		35296807	10.1038/s41380-022-01507-9	Deng et all Mol Psychiatry	BRAIN
B4GALNT1	Q00973	4117	TRANS	BIP_PGC3_noukb	DECODE_Specific	+,NA		0.0606372	0.0606372	DECODE	DECODE	0.289013	413	SCZ_PGC3	B4GALNT1	Transcriptome	DLPFC	SMR	CMC+GTEX	SMR	0.0261447	0.0170377	0.124902		35460606	10.1016/j.ajhg.2022.04.004	Jiang eet all Am J Hum Genet	BRAIN
B4GALNT1	Q00973	4117	TRANS	BIP_PGC3_noukb	DECODE_Specific	+,NA		0.0606372	0.0606372	DECODE	DECODE	0.289013	413	SCZ_PGC3	B4GALNT1	Transcriptome_Transcriptlvel	DLPFC	SMR	CMC+GTEX	SMR	0.0484634	0.032894	0.140664		35460606	10.1016/j.ajhg.2022.04.004	Jiang eet all Am J Hum Genet	BRAIN
B4GALNT1	Q00973	4117	TRANS	BIP_PGC3_noukb	DECODE_Specific	+,NA		0.0606372	0.0606372	DECODE	DECODE	0.289013	413	SCZ_PGC3	B4GALNT1	Transcriptome_Transcriptlvel	DLPFC	SMR	CMC+GTEX	SMR	-0.017176	0.033807	0.611412		35460606	10.1016/j.ajhg.2022.04.004	Jiang eet all Am J Hum Genet	BRAIN
B4GALNT1	Q00973	4117	TRANS	BIP_PGC3_noukb	DECODE_Specific	+,NA		0.0606372	0.0606372	DECODE	DECODE	0.289013	413	SCZ_PGC3	B4GALNT1	Transcriptome_Transcriptlvel	DLPFC	SMR	CMC+GTEX	SMR	-0.00795269	0.0204018	0.696682		35460606	10.1016/j.ajhg.2022.04.004	Jiang eet all Am J Hum Genet	BRAIN
B4GALNT1	Q00973	4117	TRANS	BIP_PGC3_noukb	DECODE_Specific	+,NA		0.0606372	0.0606372	DECODE	DECODE	0.289013	413	SCZ.Clozuk.2018	B4GALNT1	Transcriptome	BRAIN	SMR	PsychENCODE	SMR	0.0467067	0.0207773	0.0246		30545856	10.1126/science.aat8127	Gandal et all science	BRAIN
B4GALNT1	Q00973	4117	TRANS	BIP_PGC3_noukb	DECODE_Specific	+,NA		0.0606372	0.0606372	DECODE	DECODE	0.289013	413	BD.PGC.ruderferCell2018	B4GALNT1	Transcriptome	BRAIN	SMR	PsychENCODE	SMR	0.0204959	0.0317721	0.518868		30545856	10.1126/science.aat8127	Gandal et all science	BRAIN
B4GALNT1	Q00973	4117	TRANS	BIP_PGC3_noukb	DECODE_Specific	+,NA		0.0606372	0.0606372	DECODE	DECODE	0.289013	413	Depression Howard et all	B4GALNT1	Proteiome	BRAIN DPFC	SMR	ROS/MAP	SMR	-0.405787	0.197075	0.03949		33846625	10.1038/s41593-021-00832-6	Wingo Nat Neurosci	BRAIN
B4GALNT1	Q00973	4117	TRANS	BIP_PGC3_noukb	DECODE_Specific	+,NA		0.0606372	0.0606372	DECODE	DECODE	0.289013	413	MDD	B4GALNT1	Proteiome	BRAIN	SMR	BrainMeta	SMR	-0.00429988	0.00860449	0.617269		37415601	10.3389/fgene.2023.1191264	Gedik et all Front Genet	BRAIN
B4GALNT1	Q00973	4117	TRANS	BIP_PGC3_noukb	DECODE_Specific	+,NA		0.0606372	0.0606372	DECODE	DECODE	0.289013	413	BIP	B4GALNT1	Proteiome	BRAIN	SMR	BrainMeta	SMR	0.00465015	0.01875	0.804128		37415601	10.3389/fgene.2023.1191264	Gedik et all Front Genet	BRAIN
B4GALNT1	Q00973	4117	TRANS	BIP_PGC3_noukb	DECODE_Specific	+,NA		0.0606372	0.0606372	DECODE	DECODE	0.289013	413	SCZ	B4GALNT1	Proteiome	BRAIN	SMR	BrainMeta	SMR	0.0224054	0.0162358	0.167587		37415601	10.3389/fgene.2023.1191264	Gedik et all Front Genet	BRAIN
B4GALNT1	Q00973	4117	TRANS	BIP_PGC3_noukb	DECODE_Specific	+,NA		0.0606372	0.0606372	DECODE	DECODE	0.289013	413	SCZ	B4GALNT1	Transcriptome	BRAIN_DLPFC	TWAS	CMC	FUSION	3.6329		0.00028		31691811	10.1093/hmg/ddz253	Hall et al Hum Mol Genet	BRAIN
B4GALNT1	Q00973	4117	TRANS	BIP_PGC3_noukb	DECODE_Specific	+,NA		0.0606372	0.0606372	DECODE	DECODE	0.289013	413	SCZ.Clozuk.2018	B4GALNT1	Transcriptome	BRAIN	TWAS	PsychENCODE	FUSION	2.09923		0.0358		30545856	10.1126/science.aat8127	Gandal et all science	BRAIN
B4GALNT1	Q00973	4117	TRANS	BIP_PGC3_noukb	DECODE_Specific	+,NA		0.0606372	0.0606372	DECODE	DECODE	0.289013	413	SCZ_PGC2+CLOZUK	B4GALNT1	Transcriptome	HIPPO	TWAS	Collado-Torres	FUSION	2.97131		0.00297		31174959	10.1016/j.neuron.2019.05.013	ColladoTorres_neuron_twas etal. Neuron	BRAIN
B4GALNT1	Q00973	4117	TRANS	BIP_PGC3_noukb	DECODE_Specific	+,NA		0.0606372	0.0606372	DECODE	DECODE	0.289013	413	Depression Howard et all	B4GALNT1	Proteiome	BRAIN DPFC	PWAS	ROS/MAP	FUSION	-1.7954		0.072589		33846625	10.1038/s41593-021-00832-6	Wingo Nat Neurosci	BRAIN
B4GALNT1	Q00973	4117	TRANS	BIP_PGC3_noukb	DECODE_Specific	+,NA		0.0606372	0.0606372	DECODE	DECODE	0.289013	413	Depression Howard et all	B4GALNT1	Proteiome	BRAIN	PWAS	ROS/MAP	FUSION	-1.69042		0.0909		33846625	10.1038/s41593-021-00832-6	Wingo Nat Neurosci	BRAIN
B4GALNT1	Q00973	4117	TRANS	Cognition_Meta	DECODE_Specific	+,NA		0.00308663	0.00308663	DECODE	DECODE	0.0778632	21.0231	SCZ_PGC3	B4GALNT1	Transcriptome	DLPFC	MR	CMC+GTEX	MendelianRandomization			0.508467		35460606	10.1016/j.ajhg.2022.04.004	Jiang eet all Am J Hum Genet	BRAIN
B4GALNT1	Q00973	4117	TRANS	Cognition_Meta	DECODE_Specific	+,NA		0.00308663	0.00308663	DECODE	DECODE	0.0778632	21.0231	SCZ_PGC3	B4GALNT1	Transcriptome	DLPFC	MR	CMC+GTEX	MendelianRandomization			0.479557		35460606	10.1016/j.ajhg.2022.04.004	Jiang eet all Am J Hum Genet	BRAIN
B4GALNT1	Q00973	4117	TRANS	Cognition_Meta	DECODE_Specific	+,NA		0.00308663	0.00308663	DECODE	DECODE	0.0778632	21.0231	SCZ_PGC3	B4GALNT1	Transcriptome	DLPFC	MR	CMC+GTEX	MendelianRandomization			0.864607		35460606	10.1016/j.ajhg.2022.04.004	Jiang eet all Am J Hum Genet	BRAIN
B4GALNT1	Q00973	4117	TRANS	Cognition_Meta	DECODE_Specific	+,NA		0.00308663	0.00308663	DECODE	DECODE	0.0778632	21.0231	SCZ_PGC3	B4GALNT1	Transcriptome	DLPFC	MR	CMC+GTEX	EMIC			0.0150875		35460606	10.1016/j.ajhg.2022.04.004	Jiang eet all Am J Hum Genet	BRAIN
B4GALNT1	Q00973	4117	TRANS	Cognition_Meta	DECODE_Specific	+,NA		0.00308663	0.00308663	DECODE	DECODE	0.0778632	21.0231	BIP_2019_Stahl_etall	B4GALNT1	Transcriptome	DLPFC	MR	CMC+GTEX	MendelianRandomization			0.403129		35460606	10.1016/j.ajhg.2022.04.004	Jiang eet all Am J Hum Genet	BRAIN
B4GALNT1	Q00973	4117	TRANS	Cognition_Meta	DECODE_Specific	+,NA		0.00308663	0.00308663	DECODE	DECODE	0.0778632	21.0231	BIP_2019_Stahl_etall	B4GALNT1	Transcriptome	DLPFC	MR	CMC+GTEX	MendelianRandomization			0.377114		35460606	10.1016/j.ajhg.2022.04.004	Jiang eet all Am J Hum Genet	BRAIN
B4GALNT1	Q00973	4117	TRANS	Cognition_Meta	DECODE_Specific	+,NA		0.00308663	0.00308663	DECODE	DECODE	0.0778632	21.0231	BIP_2019_Stahl_etall	B4GALNT1	Transcriptome	DLPFC	MR	CMC+GTEX	MendelianRandomization			0.358494		35460606	10.1016/j.ajhg.2022.04.004	Jiang eet all Am J Hum Genet	BRAIN
B4GALNT1	Q00973	4117	TRANS	Cognition_Meta	DECODE_Specific	+,NA		0.00308663	0.00308663	DECODE	DECODE	0.0778632	21.0231	BIP_2019_Stahl_etall	B4GALNT1	Transcriptome	DLPFC	MR	CMC+GTEX	EMIC			0.0425545		35460606	10.1016/j.ajhg.2022.04.004	Jiang eet all Am J Hum Genet	BRAIN
B4GALNT1	Q00973	4117	TRANS	Cognition_Meta	DECODE_Specific	+,NA		0.00308663	0.00308663	DECODE	DECODE	0.0778632	21.0231	Deepression_Wray_tall	B4GALNT1	Transcriptome	BRAIN DLPFC	MR	PsychENCODE	TwoSampleMR	0	0.01	0.617		35296807	10.1038/s41380-022-01507-9	Deng et all Mol Psychiatry	BRAIN
B4GALNT1	Q00973	4117	TRANS	Cognition_Meta	DECODE_Specific	+,NA		0.00308663	0.00308663	DECODE	DECODE	0.0778632	21.0231	SCZ_PGC3	B4GALNT1	Transcriptome	DLPFC	SMR	CMC+GTEX	SMR	0.0261447	0.0170377	0.124902		35460606	10.1016/j.ajhg.2022.04.004	Jiang eet all Am J Hum Genet	BRAIN
B4GALNT1	Q00973	4117	TRANS	Cognition_Meta	DECODE_Specific	+,NA		0.00308663	0.00308663	DECODE	DECODE	0.0778632	21.0231	SCZ_PGC3	B4GALNT1	Transcriptome_Transcriptlvel	DLPFC	SMR	CMC+GTEX	SMR	0.0484634	0.032894	0.140664		35460606	10.1016/j.ajhg.2022.04.004	Jiang eet all Am J Hum Genet	BRAIN
B4GALNT1	Q00973	4117	TRANS	Cognition_Meta	DECODE_Specific	+,NA		0.00308663	0.00308663	DECODE	DECODE	0.0778632	21.0231	SCZ_PGC3	B4GALNT1	Transcriptome_Transcriptlvel	DLPFC	SMR	CMC+GTEX	SMR	-0.017176	0.033807	0.611412		35460606	10.1016/j.ajhg.2022.04.004	Jiang eet all Am J Hum Genet	BRAIN
B4GALNT1	Q00973	4117	TRANS	Cognition_Meta	DECODE_Specific	+,NA		0.00308663	0.00308663	DECODE	DECODE	0.0778632	21.0231	SCZ_PGC3	B4GALNT1	Transcriptome_Transcriptlvel	DLPFC	SMR	CMC+GTEX	SMR	-0.00795269	0.0204018	0.696682		35460606	10.1016/j.ajhg.2022.04.004	Jiang eet all Am J Hum Genet	BRAIN
B4GALNT1	Q00973	4117	TRANS	Cognition_Meta	DECODE_Specific	+,NA		0.00308663	0.00308663	DECODE	DECODE	0.0778632	21.0231	SCZ.Clozuk.2018	B4GALNT1	Transcriptome	BRAIN	SMR	PsychENCODE	SMR	0.0467067	0.0207773	0.0246		30545856	10.1126/science.aat8127	Gandal et all science	BRAIN
B4GALNT1	Q00973	4117	TRANS	Cognition_Meta	DECODE_Specific	+,NA		0.00308663	0.00308663	DECODE	DECODE	0.0778632	21.0231	BD.PGC.ruderferCell2018	B4GALNT1	Transcriptome	BRAIN	SMR	PsychENCODE	SMR	0.0204959	0.0317721	0.518868		30545856	10.1126/science.aat8127	Gandal et all science	BRAIN
B4GALNT1	Q00973	4117	TRANS	Cognition_Meta	DECODE_Specific	+,NA		0.00308663	0.00308663	DECODE	DECODE	0.0778632	21.0231	Depression Howard et all	B4GALNT1	Proteiome	BRAIN DPFC	SMR	ROS/MAP	SMR	-0.405787	0.197075	0.03949		33846625	10.1038/s41593-021-00832-6	Wingo Nat Neurosci	BRAIN
B4GALNT1	Q00973	4117	TRANS	Cognition_Meta	DECODE_Specific	+,NA		0.00308663	0.00308663	DECODE	DECODE	0.0778632	21.0231	MDD	B4GALNT1	Proteiome	BRAIN	SMR	BrainMeta	SMR	-0.00429988	0.00860449	0.617269		37415601	10.3389/fgene.2023.1191264	Gedik et all Front Genet	BRAIN
B4GALNT1	Q00973	4117	TRANS	Cognition_Meta	DECODE_Specific	+,NA		0.00308663	0.00308663	DECODE	DECODE	0.0778632	21.0231	BIP	B4GALNT1	Proteiome	BRAIN	SMR	BrainMeta	SMR	0.00465015	0.01875	0.804128		37415601	10.3389/fgene.2023.1191264	Gedik et all Front Genet	BRAIN
B4GALNT1	Q00973	4117	TRANS	Cognition_Meta	DECODE_Specific	+,NA		0.00308663	0.00308663	DECODE	DECODE	0.0778632	21.0231	SCZ	B4GALNT1	Proteiome	BRAIN	SMR	BrainMeta	SMR	0.0224054	0.0162358	0.167587		37415601	10.3389/fgene.2023.1191264	Gedik et all Front Genet	BRAIN
B4GALNT1	Q00973	4117	TRANS	Cognition_Meta	DECODE_Specific	+,NA		0.00308663	0.00308663	DECODE	DECODE	0.0778632	21.0231	SCZ	B4GALNT1	Transcriptome	BRAIN_DLPFC	TWAS	CMC	FUSION	3.6329		0.00028		31691811	10.1093/hmg/ddz253	Hall et al Hum Mol Genet	BRAIN
B4GALNT1	Q00973	4117	TRANS	Cognition_Meta	DECODE_Specific	+,NA		0.00308663	0.00308663	DECODE	DECODE	0.0778632	21.0231	SCZ.Clozuk.2018	B4GALNT1	Transcriptome	BRAIN	TWAS	PsychENCODE	FUSION	2.09923		0.0358		30545856	10.1126/science.aat8127	Gandal et all science	BRAIN
B4GALNT1	Q00973	4117	TRANS	Cognition_Meta	DECODE_Specific	+,NA		0.00308663	0.00308663	DECODE	DECODE	0.0778632	21.0231	SCZ_PGC2+CLOZUK	B4GALNT1	Transcriptome	HIPPO	TWAS	Collado-Torres	FUSION	2.97131		0.00297		31174959	10.1016/j.neuron.2019.05.013	ColladoTorres_neuron_twas etal. Neuron	BRAIN
B4GALNT1	Q00973	4117	TRANS	Cognition_Meta	DECODE_Specific	+,NA		0.00308663	0.00308663	DECODE	DECODE	0.0778632	21.0231	Depression Howard et all	B4GALNT1	Proteiome	BRAIN DPFC	PWAS	ROS/MAP	FUSION	-1.7954		0.072589		33846625	10.1038/s41593-021-00832-6	Wingo Nat Neurosci	BRAIN
B4GALNT1	Q00973	4117	TRANS	Cognition_Meta	DECODE_Specific	+,NA		0.00308663	0.00308663	DECODE	DECODE	0.0778632	21.0231	Depression Howard et all	B4GALNT1	Proteiome	BRAIN	PWAS	ROS/MAP	FUSION	-1.69042		0.0909		33846625	10.1038/s41593-021-00832-6	Wingo Nat Neurosci	BRAIN
B4GALNT1	Q00973	4117	TRANS	Depression_iPSYCH_2023	DECODE_Specific	-,NA		0.500861	0.500861	DECODE	DECODE	1.49687	3411.37	SCZ_PGC3	B4GALNT1	Transcriptome	DLPFC	MR	CMC+GTEX	MendelianRandomization			0.508467		35460606	10.1016/j.ajhg.2022.04.004	Jiang eet all Am J Hum Genet	BRAIN
B4GALNT1	Q00973	4117	TRANS	Depression_iPSYCH_2023	DECODE_Specific	-,NA		0.500861	0.500861	DECODE	DECODE	1.49687	3411.37	SCZ_PGC3	B4GALNT1	Transcriptome	DLPFC	MR	CMC+GTEX	MendelianRandomization			0.479557		35460606	10.1016/j.ajhg.2022.04.004	Jiang eet all Am J Hum Genet	BRAIN
B4GALNT1	Q00973	4117	TRANS	Depression_iPSYCH_2023	DECODE_Specific	-,NA		0.500861	0.500861	DECODE	DECODE	1.49687	3411.37	SCZ_PGC3	B4GALNT1	Transcriptome	DLPFC	MR	CMC+GTEX	MendelianRandomization			0.864607		35460606	10.1016/j.ajhg.2022.04.004	Jiang eet all Am J Hum Genet	BRAIN
B4GALNT1	Q00973	4117	TRANS	Depression_iPSYCH_2023	DECODE_Specific	-,NA		0.500861	0.500861	DECODE	DECODE	1.49687	3411.37	SCZ_PGC3	B4GALNT1	Transcriptome	DLPFC	MR	CMC+GTEX	EMIC			0.0150875		35460606	10.1016/j.ajhg.2022.04.004	Jiang eet all Am J Hum Genet	BRAIN
B4GALNT1	Q00973	4117	TRANS	Depression_iPSYCH_2023	DECODE_Specific	-,NA		0.500861	0.500861	DECODE	DECODE	1.49687	3411.37	BIP_2019_Stahl_etall	B4GALNT1	Transcriptome	DLPFC	MR	CMC+GTEX	MendelianRandomization			0.403129		35460606	10.1016/j.ajhg.2022.04.004	Jiang eet all Am J Hum Genet	BRAIN
B4GALNT1	Q00973	4117	TRANS	Depression_iPSYCH_2023	DECODE_Specific	-,NA		0.500861	0.500861	DECODE	DECODE	1.49687	3411.37	BIP_2019_Stahl_etall	B4GALNT1	Transcriptome	DLPFC	MR	CMC+GTEX	MendelianRandomization			0.377114		35460606	10.1016/j.ajhg.2022.04.004	Jiang eet all Am J Hum Genet	BRAIN
B4GALNT1	Q00973	4117	TRANS	Depression_iPSYCH_2023	DECODE_Specific	-,NA		0.500861	0.500861	DECODE	DECODE	1.49687	3411.37	BIP_2019_Stahl_etall	B4GALNT1	Transcriptome	DLPFC	MR	CMC+GTEX	MendelianRandomization			0.358494		35460606	10.1016/j.ajhg.2022.04.004	Jiang eet all Am J Hum Genet	BRAIN
B4GALNT1	Q00973	4117	TRANS	Depression_iPSYCH_2023	DECODE_Specific	-,NA		0.500861	0.500861	DECODE	DECODE	1.49687	3411.37	BIP_2019_Stahl_etall	B4GALNT1	Transcriptome	DLPFC	MR	CMC+GTEX	EMIC			0.0425545		35460606	10.1016/j.ajhg.2022.04.004	Jiang eet all Am J Hum Genet	BRAIN
B4GALNT1	Q00973	4117	TRANS	Depression_iPSYCH_2023	DECODE_Specific	-,NA		0.500861	0.500861	DECODE	DECODE	1.49687	3411.37	Deepression_Wray_tall	B4GALNT1	Transcriptome	BRAIN DLPFC	MR	PsychENCODE	TwoSampleMR	0	0.01	0.617		35296807	10.1038/s41380-022-01507-9	Deng et all Mol Psychiatry	BRAIN
B4GALNT1	Q00973	4117	TRANS	Depression_iPSYCH_2023	DECODE_Specific	-,NA		0.500861	0.500861	DECODE	DECODE	1.49687	3411.37	SCZ_PGC3	B4GALNT1	Transcriptome	DLPFC	SMR	CMC+GTEX	SMR	0.0261447	0.0170377	0.124902		35460606	10.1016/j.ajhg.2022.04.004	Jiang eet all Am J Hum Genet	BRAIN
B4GALNT1	Q00973	4117	TRANS	Depression_iPSYCH_2023	DECODE_Specific	-,NA		0.500861	0.500861	DECODE	DECODE	1.49687	3411.37	SCZ_PGC3	B4GALNT1	Transcriptome_Transcriptlvel	DLPFC	SMR	CMC+GTEX	SMR	0.0484634	0.032894	0.140664		35460606	10.1016/j.ajhg.2022.04.004	Jiang eet all Am J Hum Genet	BRAIN
B4GALNT1	Q00973	4117	TRANS	Depression_iPSYCH_2023	DECODE_Specific	-,NA		0.500861	0.500861	DECODE	DECODE	1.49687	3411.37	SCZ_PGC3	B4GALNT1	Transcriptome_Transcriptlvel	DLPFC	SMR	CMC+GTEX	SMR	-0.017176	0.033807	0.611412		35460606	10.1016/j.ajhg.2022.04.004	Jiang eet all Am J Hum Genet	BRAIN
B4GALNT1	Q00973	4117	TRANS	Depression_iPSYCH_2023	DECODE_Specific	-,NA		0.500861	0.500861	DECODE	DECODE	1.49687	3411.37	SCZ_PGC3	B4GALNT1	Transcriptome_Transcriptlvel	DLPFC	SMR	CMC+GTEX	SMR	-0.00795269	0.0204018	0.696682		35460606	10.1016/j.ajhg.2022.04.004	Jiang eet all Am J Hum Genet	BRAIN
B4GALNT1	Q00973	4117	TRANS	Depression_iPSYCH_2023	DECODE_Specific	-,NA		0.500861	0.500861	DECODE	DECODE	1.49687	3411.37	SCZ.Clozuk.2018	B4GALNT1	Transcriptome	BRAIN	SMR	PsychENCODE	SMR	0.0467067	0.0207773	0.0246		30545856	10.1126/science.aat8127	Gandal et all science	BRAIN
B4GALNT1	Q00973	4117	TRANS	Depression_iPSYCH_2023	DECODE_Specific	-,NA		0.500861	0.500861	DECODE	DECODE	1.49687	3411.37	BD.PGC.ruderferCell2018	B4GALNT1	Transcriptome	BRAIN	SMR	PsychENCODE	SMR	0.0204959	0.0317721	0.518868		30545856	10.1126/science.aat8127	Gandal et all science	BRAIN
B4GALNT1	Q00973	4117	TRANS	Depression_iPSYCH_2023	DECODE_Specific	-,NA		0.500861	0.500861	DECODE	DECODE	1.49687	3411.37	Depression Howard et all	B4GALNT1	Proteiome	BRAIN DPFC	SMR	ROS/MAP	SMR	-0.405787	0.197075	0.03949		33846625	10.1038/s41593-021-00832-6	Wingo Nat Neurosci	BRAIN
B4GALNT1	Q00973	4117	TRANS	Depression_iPSYCH_2023	DECODE_Specific	-,NA		0.500861	0.500861	DECODE	DECODE	1.49687	3411.37	MDD	B4GALNT1	Proteiome	BRAIN	SMR	BrainMeta	SMR	-0.00429988	0.00860449	0.617269		37415601	10.3389/fgene.2023.1191264	Gedik et all Front Genet	BRAIN
B4GALNT1	Q00973	4117	TRANS	Depression_iPSYCH_2023	DECODE_Specific	-,NA		0.500861	0.500861	DECODE	DECODE	1.49687	3411.37	BIP	B4GALNT1	Proteiome	BRAIN	SMR	BrainMeta	SMR	0.00465015	0.01875	0.804128		37415601	10.3389/fgene.2023.1191264	Gedik et all Front Genet	BRAIN
B4GALNT1	Q00973	4117	TRANS	Depression_iPSYCH_2023	DECODE_Specific	-,NA		0.500861	0.500861	DECODE	DECODE	1.49687	3411.37	SCZ	B4GALNT1	Proteiome	BRAIN	SMR	BrainMeta	SMR	0.0224054	0.0162358	0.167587		37415601	10.3389/fgene.2023.1191264	Gedik et all Front Genet	BRAIN
B4GALNT1	Q00973	4117	TRANS	Depression_iPSYCH_2023	DECODE_Specific	-,NA		0.500861	0.500861	DECODE	DECODE	1.49687	3411.37	SCZ	B4GALNT1	Transcriptome	BRAIN_DLPFC	TWAS	CMC	FUSION	3.6329		0.00028		31691811	10.1093/hmg/ddz253	Hall et al Hum Mol Genet	BRAIN
B4GALNT1	Q00973	4117	TRANS	Depression_iPSYCH_2023	DECODE_Specific	-,NA		0.500861	0.500861	DECODE	DECODE	1.49687	3411.37	SCZ.Clozuk.2018	B4GALNT1	Transcriptome	BRAIN	TWAS	PsychENCODE	FUSION	2.09923		0.0358		30545856	10.1126/science.aat8127	Gandal et all science	BRAIN
B4GALNT1	Q00973	4117	TRANS	Depression_iPSYCH_2023	DECODE_Specific	-,NA		0.500861	0.500861	DECODE	DECODE	1.49687	3411.37	SCZ_PGC2+CLOZUK	B4GALNT1	Transcriptome	HIPPO	TWAS	Collado-Torres	FUSION	2.97131		0.00297		31174959	10.1016/j.neuron.2019.05.013	ColladoTorres_neuron_twas etal. Neuron	BRAIN
B4GALNT1	Q00973	4117	TRANS	Depression_iPSYCH_2023	DECODE_Specific	-,NA		0.500861	0.500861	DECODE	DECODE	1.49687	3411.37	Depression Howard et all	B4GALNT1	Proteiome	BRAIN DPFC	PWAS	ROS/MAP	FUSION	-1.7954		0.072589		33846625	10.1038/s41593-021-00832-6	Wingo Nat Neurosci	BRAIN
B4GALNT1	Q00973	4117	TRANS	Depression_iPSYCH_2023	DECODE_Specific	-,NA		0.500861	0.500861	DECODE	DECODE	1.49687	3411.37	Depression Howard et all	B4GALNT1	Proteiome	BRAIN	PWAS	ROS/MAP	FUSION	-1.69042		0.0909		33846625	10.1038/s41593-021-00832-6	Wingo Nat Neurosci	BRAIN
B4GALNT1	Q00973	4117	TRANS	PGC3_SCZ_NoUKB	DECODE_Specific	+,NA		0.0469814	0.0469814	DECODE	DECODE	0.27467	319.99	SCZ_PGC3	B4GALNT1	Transcriptome	DLPFC	MR	CMC+GTEX	MendelianRandomization			0.508467		35460606	10.1016/j.ajhg.2022.04.004	Jiang eet all Am J Hum Genet	BRAIN
B4GALNT1	Q00973	4117	TRANS	PGC3_SCZ_NoUKB	DECODE_Specific	+,NA		0.0469814	0.0469814	DECODE	DECODE	0.27467	319.99	SCZ_PGC3	B4GALNT1	Transcriptome	DLPFC	MR	CMC+GTEX	MendelianRandomization			0.479557		35460606	10.1016/j.ajhg.2022.04.004	Jiang eet all Am J Hum Genet	BRAIN
B4GALNT1	Q00973	4117	TRANS	PGC3_SCZ_NoUKB	DECODE_Specific	+,NA		0.0469814	0.0469814	DECODE	DECODE	0.27467	319.99	SCZ_PGC3	B4GALNT1	Transcriptome	DLPFC	MR	CMC+GTEX	MendelianRandomization			0.864607		35460606	10.1016/j.ajhg.2022.04.004	Jiang eet all Am J Hum Genet	BRAIN
B4GALNT1	Q00973	4117	TRANS	PGC3_SCZ_NoUKB	DECODE_Specific	+,NA		0.0469814	0.0469814	DECODE	DECODE	0.27467	319.99	SCZ_PGC3	B4GALNT1	Transcriptome	DLPFC	MR	CMC+GTEX	EMIC			0.0150875		35460606	10.1016/j.ajhg.2022.04.004	Jiang eet all Am J Hum Genet	BRAIN
B4GALNT1	Q00973	4117	TRANS	PGC3_SCZ_NoUKB	DECODE_Specific	+,NA		0.0469814	0.0469814	DECODE	DECODE	0.27467	319.99	BIP_2019_Stahl_etall	B4GALNT1	Transcriptome	DLPFC	MR	CMC+GTEX	MendelianRandomization			0.403129		35460606	10.1016/j.ajhg.2022.04.004	Jiang eet all Am J Hum Genet	BRAIN
B4GALNT1	Q00973	4117	TRANS	PGC3_SCZ_NoUKB	DECODE_Specific	+,NA		0.0469814	0.0469814	DECODE	DECODE	0.27467	319.99	BIP_2019_Stahl_etall	B4GALNT1	Transcriptome	DLPFC	MR	CMC+GTEX	MendelianRandomization			0.377114		35460606	10.1016/j.ajhg.2022.04.004	Jiang eet all Am J Hum Genet	BRAIN
B4GALNT1	Q00973	4117	TRANS	PGC3_SCZ_NoUKB	DECODE_Specific	+,NA		0.0469814	0.0469814	DECODE	DECODE	0.27467	319.99	BIP_2019_Stahl_etall	B4GALNT1	Transcriptome	DLPFC	MR	CMC+GTEX	MendelianRandomization			0.358494		35460606	10.1016/j.ajhg.2022.04.004	Jiang eet all Am J Hum Genet	BRAIN
B4GALNT1	Q00973	4117	TRANS	PGC3_SCZ_NoUKB	DECODE_Specific	+,NA		0.0469814	0.0469814	DECODE	DECODE	0.27467	319.99	BIP_2019_Stahl_etall	B4GALNT1	Transcriptome	DLPFC	MR	CMC+GTEX	EMIC			0.0425545		35460606	10.1016/j.ajhg.2022.04.004	Jiang eet all Am J Hum Genet	BRAIN
B4GALNT1	Q00973	4117	TRANS	PGC3_SCZ_NoUKB	DECODE_Specific	+,NA		0.0469814	0.0469814	DECODE	DECODE	0.27467	319.99	Deepression_Wray_tall	B4GALNT1	Transcriptome	BRAIN DLPFC	MR	PsychENCODE	TwoSampleMR	0	0.01	0.617		35296807	10.1038/s41380-022-01507-9	Deng et all Mol Psychiatry	BRAIN
B4GALNT1	Q00973	4117	TRANS	PGC3_SCZ_NoUKB	DECODE_Specific	+,NA		0.0469814	0.0469814	DECODE	DECODE	0.27467	319.99	SCZ_PGC3	B4GALNT1	Transcriptome	DLPFC	SMR	CMC+GTEX	SMR	0.0261447	0.0170377	0.124902		35460606	10.1016/j.ajhg.2022.04.004	Jiang eet all Am J Hum Genet	BRAIN
B4GALNT1	Q00973	4117	TRANS	PGC3_SCZ_NoUKB	DECODE_Specific	+,NA		0.0469814	0.0469814	DECODE	DECODE	0.27467	319.99	SCZ_PGC3	B4GALNT1	Transcriptome_Transcriptlvel	DLPFC	SMR	CMC+GTEX	SMR	0.0484634	0.032894	0.140664		35460606	10.1016/j.ajhg.2022.04.004	Jiang eet all Am J Hum Genet	BRAIN
B4GALNT1	Q00973	4117	TRANS	PGC3_SCZ_NoUKB	DECODE_Specific	+,NA		0.0469814	0.0469814	DECODE	DECODE	0.27467	319.99	SCZ_PGC3	B4GALNT1	Transcriptome_Transcriptlvel	DLPFC	SMR	CMC+GTEX	SMR	-0.017176	0.033807	0.611412		35460606	10.1016/j.ajhg.2022.04.004	Jiang eet all Am J Hum Genet	BRAIN
B4GALNT1	Q00973	4117	TRANS	PGC3_SCZ_NoUKB	DECODE_Specific	+,NA		0.0469814	0.0469814	DECODE	DECODE	0.27467	319.99	SCZ_PGC3	B4GALNT1	Transcriptome_Transcriptlvel	DLPFC	SMR	CMC+GTEX	SMR	-0.00795269	0.0204018	0.696682		35460606	10.1016/j.ajhg.2022.04.004	Jiang eet all Am J Hum Genet	BRAIN
B4GALNT1	Q00973	4117	TRANS	PGC3_SCZ_NoUKB	DECODE_Specific	+,NA		0.0469814	0.0469814	DECODE	DECODE	0.27467	319.99	SCZ.Clozuk.2018	B4GALNT1	Transcriptome	BRAIN	SMR	PsychENCODE	SMR	0.0467067	0.0207773	0.0246		30545856	10.1126/science.aat8127	Gandal et all science	BRAIN
B4GALNT1	Q00973	4117	TRANS	PGC3_SCZ_NoUKB	DECODE_Specific	+,NA		0.0469814	0.0469814	DECODE	DECODE	0.27467	319.99	BD.PGC.ruderferCell2018	B4GALNT1	Transcriptome	BRAIN	SMR	PsychENCODE	SMR	0.0204959	0.0317721	0.518868		30545856	10.1126/science.aat8127	Gandal et all science	BRAIN
B4GALNT1	Q00973	4117	TRANS	PGC3_SCZ_NoUKB	DECODE_Specific	+,NA		0.0469814	0.0469814	DECODE	DECODE	0.27467	319.99	Depression Howard et all	B4GALNT1	Proteiome	BRAIN DPFC	SMR	ROS/MAP	SMR	-0.405787	0.197075	0.03949		33846625	10.1038/s41593-021-00832-6	Wingo Nat Neurosci	BRAIN
B4GALNT1	Q00973	4117	TRANS	PGC3_SCZ_NoUKB	DECODE_Specific	+,NA		0.0469814	0.0469814	DECODE	DECODE	0.27467	319.99	MDD	B4GALNT1	Proteiome	BRAIN	SMR	BrainMeta	SMR	-0.00429988	0.00860449	0.617269		37415601	10.3389/fgene.2023.1191264	Gedik et all Front Genet	BRAIN
B4GALNT1	Q00973	4117	TRANS	PGC3_SCZ_NoUKB	DECODE_Specific	+,NA		0.0469814	0.0469814	DECODE	DECODE	0.27467	319.99	BIP	B4GALNT1	Proteiome	BRAIN	SMR	BrainMeta	SMR	0.00465015	0.01875	0.804128		37415601	10.3389/fgene.2023.1191264	Gedik et all Front Genet	BRAIN
B4GALNT1	Q00973	4117	TRANS	PGC3_SCZ_NoUKB	DECODE_Specific	+,NA		0.0469814	0.0469814	DECODE	DECODE	0.27467	319.99	SCZ	B4GALNT1	Proteiome	BRAIN	SMR	BrainMeta	SMR	0.0224054	0.0162358	0.167587		37415601	10.3389/fgene.2023.1191264	Gedik et all Front Genet	BRAIN
B4GALNT1	Q00973	4117	TRANS	PGC3_SCZ_NoUKB	DECODE_Specific	+,NA		0.0469814	0.0469814	DECODE	DECODE	0.27467	319.99	SCZ	B4GALNT1	Transcriptome	BRAIN_DLPFC	TWAS	CMC	FUSION	3.6329		0.00028		31691811	10.1093/hmg/ddz253	Hall et al Hum Mol Genet	BRAIN
B4GALNT1	Q00973	4117	TRANS	PGC3_SCZ_NoUKB	DECODE_Specific	+,NA		0.0469814	0.0469814	DECODE	DECODE	0.27467	319.99	SCZ.Clozuk.2018	B4GALNT1	Transcriptome	BRAIN	TWAS	PsychENCODE	FUSION	2.09923		0.0358		30545856	10.1126/science.aat8127	Gandal et all science	BRAIN
B4GALNT1	Q00973	4117	TRANS	PGC3_SCZ_NoUKB	DECODE_Specific	+,NA		0.0469814	0.0469814	DECODE	DECODE	0.27467	319.99	SCZ_PGC2+CLOZUK	B4GALNT1	Transcriptome	HIPPO	TWAS	Collado-Torres	FUSION	2.97131		0.00297		31174959	10.1016/j.neuron.2019.05.013	ColladoTorres_neuron_twas etal. Neuron	BRAIN
B4GALNT1	Q00973	4117	TRANS	PGC3_SCZ_NoUKB	DECODE_Specific	+,NA		0.0469814	0.0469814	DECODE	DECODE	0.27467	319.99	Depression Howard et all	B4GALNT1	Proteiome	BRAIN DPFC	PWAS	ROS/MAP	FUSION	-1.7954		0.072589		33846625	10.1038/s41593-021-00832-6	Wingo Nat Neurosci	BRAIN
B4GALNT1	Q00973	4117	TRANS	PGC3_SCZ_NoUKB	DECODE_Specific	+,NA		0.0469814	0.0469814	DECODE	DECODE	0.27467	319.99	Depression Howard et all	B4GALNT1	Proteiome	BRAIN	PWAS	ROS/MAP	FUSION	-1.69042		0.0909		33846625	10.1038/s41593-021-00832-6	Wingo Nat Neurosci	BRAIN
B4GALT1	P15291	924	CIS	BIP_PGC3_noukb	BOTH	-,-	0.011516	0.011516	0.0492207	metap	UKBB_PPP	0.219626	43.0467	SCZ	B4GALT1	Proteome	PLASMA	MR	deCODE	TwoSampleMR	-0.0349281	0.036635	0.340383		37085628	10.1007/s00439-023-02562-0	Dang et al Human Genetics	BLOOD
B4GALT1	P15291	924	CIS	BIP_PGC3_noukb	BOTH	-,-	0.011516	0.011516	0.0492207	metap	UKBB_PPP	0.219626	43.0467	BIP	B4GALT1	Proteome	PLASMA	MR	deCODE	TwoSampleMR	-0.106519	0.0532564	0.0454881		37085628	10.1007/s00439-023-02562-0	Dang et al Human Genetics	BLOOD
B4GALT1	P15291	924	CIS	BIP_PGC3_noukb	BOTH	-,-	0.011516	0.011516	0.0492207	metap	UKBB_PPP	0.219626	43.0467	MDD	B4GALT1	Proteome	PLASMA	MR	deCODE	TwoSampleMR	0.0111756	0.0194964	0.5665		37085628	10.1007/s00439-023-02562-0	Dang et al Human Genetics	BLOOD
B4GALT1	P15291	924	CIS	BIP_PGC3_noukb	BOTH	-,-	0.011516	0.011516	0.0492207	metap	UKBB_PPP	0.219626	43.0467	Bipolar disorder	B4GALT1	Proteome	PLASMA	MR	INTERVAL	TwoSampleMR	-0.0700932	0.0350446	0.0454881		36280454	https://doi.org/10.1016/j.biopsych.2022.08.015	Lu et al Biol Psychiatry	BLOOD
B4GALT1	P15291	924	CIS	BIP_PGC3_noukb	BOTH	-,-	0.011516	0.011516	0.0492207	metap	UKBB_PPP	0.219626	43.0467	Bipolar disorder	B4GALT1	Proteome	PLASMA	MR	FENLAND	TwoSampleMR	-0.0760333	0.0380145	0.0454881		36280454	https://doi.org/10.1016/j.biopsych.2022.08.015	Lu et al Biol Psychiatry	BLOOD
B4GALT1	P15291	924	CIS	BIP_PGC3_noukb	BOTH	-,-	0.011516	0.011516	0.0492207	metap	UKBB_PPP	0.219626	43.0467	Major depressive disorder	B4GALT1	Proteome	PLASMA	MR	INTERVAL	TwoSampleMR	0.000892857	0.0158482	0.955072		36280454	https://doi.org/10.1016/j.biopsych.2022.08.015	Lu et al Biol Psychiatry	BLOOD
B4GALT1	P15291	924	CIS	BIP_PGC3_noukb	BOTH	-,-	0.011516	0.011516	0.0492207	metap	UKBB_PPP	0.219626	43.0467	Major depressive disorder	B4GALT1	Proteome	PLASMA	MR	FENLAND	TwoSampleMR	0.000968523	0.0171913	0.955072		36280454	https://doi.org/10.1016/j.biopsych.2022.08.015	Lu et al Biol Psychiatry	BLOOD
B4GALT1	P15291	924	CIS	BIP_PGC3_noukb	BOTH	-,-	0.011516	0.011516	0.0492207	metap	UKBB_PPP	0.219626	43.0467	Schizophrenia	B4GALT1	Proteome	PLASMA	MR	INTERVAL	TwoSampleMR	-0.034157	0.0252232	0.175677		36280454	https://doi.org/10.1016/j.biopsych.2022.08.015	Lu et al Biol Psychiatry	BLOOD
B4GALT1	P15291	924	CIS	BIP_PGC3_noukb	BOTH	-,-	0.011516	0.011516	0.0492207	metap	UKBB_PPP	0.219626	43.0467	Schizophrenia	B4GALT1	Proteome	PLASMA	MR	FENLAND	TwoSampleMR	-0.0370516	0.0273608	0.175677		36280454	https://doi.org/10.1016/j.biopsych.2022.08.015	Lu et al Biol Psychiatry	BLOOD
B4GALT1	P15291	924	CIS	BIP_PGC3_noukb	BOTH	-,-	0.011516	0.011516	0.0492207	metap	UKBB_PPP	0.219626	43.0467	SCZ	B4GALT1	Proteiome	BLOOD	SMR	eQTLGen	SMR	-0.0449133	0.0309029	0.146121		37415601	10.3389/fgene.2023.1191264	Gedik et all Front Genet	BLOOD
B4GALT1	P15291	924	CIS	BIP_PGC3_noukb	BOTH	-,-	0.011516	0.011516	0.0492207	metap	UKBB_PPP	0.219626	43.0467	MDD	B4GALT1	Proteiome	BLOOD	SMR	eQTLGen	SMR	-0.0237466	0.0174302	0.173077		37415601	10.3389/fgene.2023.1191264	Gedik et all Front Genet	BLOOD
B4GALT1	P15291	924	CIS	BIP_PGC3_noukb	BOTH	-,-	0.011516	0.011516	0.0492207	metap	UKBB_PPP	0.219626	43.0467	BIP	B4GALT1	Proteiome	BLOOD	SMR	eQTLGen	SMR	-0.0360097	0.0372202	0.333306		37415601	10.3389/fgene.2023.1191264	Gedik et all Front Genet	BLOOD
B4GALT1	P15291	924	CIS	BIP_PGC3_noukb	BOTH	-,-	0.011516	0.011516	0.0492207	metap	UKBB_PPP	0.219626	43.0467	SCZ	B4GALT1	Proteiome	BLOOD	SMR	deCODE	SMR	-0.0520492	0.0384102	0.17539		37415601	10.3389/fgene.2023.1191264	Gedik et all Front Genet	BLOOD
B4GALT1	P15291	924	CIS	BIP_PGC3_noukb	BOTH	-,-	0.011516	0.011516	0.0492207	metap	UKBB_PPP	0.219626	43.0467	MDD	B4GALT1	Proteiome	BLOOD	SMR	deCODE	SMR	0.00135685	0.0240842	0.955073		37415601	10.3389/fgene.2023.1191264	Gedik et all Front Genet	BLOOD
B4GALT1	P15291	924	CIS	BIP_PGC3_noukb	BOTH	-,-	0.011516	0.011516	0.0492207	metap	UKBB_PPP	0.219626	43.0467	BIP	B4GALT1	Proteiome	BLOOD	SMR	deCODE	SMR	-0.106519	0.0534948	0.0464587		37415601	10.3389/fgene.2023.1191264	Gedik et all Front Genet	BLOOD
B4GALT1	P15291	924	CIS	Cognition_Meta	BOTH	+,+	0.34321	0.258262	0.40925	DECODE	UKBB_PPP	0.923813	965.384	SCZ	B4GALT1	Proteome	PLASMA	MR	deCODE	TwoSampleMR	-0.0349281	0.036635	0.340383		37085628	10.1007/s00439-023-02562-0	Dang et al Human Genetics	BLOOD
B4GALT1	P15291	924	CIS	Cognition_Meta	BOTH	+,+	0.34321	0.258262	0.40925	DECODE	UKBB_PPP	0.923813	965.384	BIP	B4GALT1	Proteome	PLASMA	MR	deCODE	TwoSampleMR	-0.106519	0.0532564	0.0454881		37085628	10.1007/s00439-023-02562-0	Dang et al Human Genetics	BLOOD
B4GALT1	P15291	924	CIS	Cognition_Meta	BOTH	+,+	0.34321	0.258262	0.40925	DECODE	UKBB_PPP	0.923813	965.384	MDD	B4GALT1	Proteome	PLASMA	MR	deCODE	TwoSampleMR	0.0111756	0.0194964	0.5665		37085628	10.1007/s00439-023-02562-0	Dang et al Human Genetics	BLOOD
B4GALT1	P15291	924	CIS	Cognition_Meta	BOTH	+,+	0.34321	0.258262	0.40925	DECODE	UKBB_PPP	0.923813	965.384	Bipolar disorder	B4GALT1	Proteome	PLASMA	MR	INTERVAL	TwoSampleMR	-0.0700932	0.0350446	0.0454881		36280454	https://doi.org/10.1016/j.biopsych.2022.08.015	Lu et al Biol Psychiatry	BLOOD
B4GALT1	P15291	924	CIS	Cognition_Meta	BOTH	+,+	0.34321	0.258262	0.40925	DECODE	UKBB_PPP	0.923813	965.384	Bipolar disorder	B4GALT1	Proteome	PLASMA	MR	FENLAND	TwoSampleMR	-0.0760333	0.0380145	0.0454881		36280454	https://doi.org/10.1016/j.biopsych.2022.08.015	Lu et al Biol Psychiatry	BLOOD
B4GALT1	P15291	924	CIS	Cognition_Meta	BOTH	+,+	0.34321	0.258262	0.40925	DECODE	UKBB_PPP	0.923813	965.384	Major depressive disorder	B4GALT1	Proteome	PLASMA	MR	INTERVAL	TwoSampleMR	0.000892857	0.0158482	0.955072		36280454	https://doi.org/10.1016/j.biopsych.2022.08.015	Lu et al Biol Psychiatry	BLOOD
B4GALT1	P15291	924	CIS	Cognition_Meta	BOTH	+,+	0.34321	0.258262	0.40925	DECODE	UKBB_PPP	0.923813	965.384	Major depressive disorder	B4GALT1	Proteome	PLASMA	MR	FENLAND	TwoSampleMR	0.000968523	0.0171913	0.955072		36280454	https://doi.org/10.1016/j.biopsych.2022.08.015	Lu et al Biol Psychiatry	BLOOD
B4GALT1	P15291	924	CIS	Cognition_Meta	BOTH	+,+	0.34321	0.258262	0.40925	DECODE	UKBB_PPP	0.923813	965.384	Schizophrenia	B4GALT1	Proteome	PLASMA	MR	INTERVAL	TwoSampleMR	-0.034157	0.0252232	0.175677		36280454	https://doi.org/10.1016/j.biopsych.2022.08.015	Lu et al Biol Psychiatry	BLOOD
B4GALT1	P15291	924	CIS	Cognition_Meta	BOTH	+,+	0.34321	0.258262	0.40925	DECODE	UKBB_PPP	0.923813	965.384	Schizophrenia	B4GALT1	Proteome	PLASMA	MR	FENLAND	TwoSampleMR	-0.0370516	0.0273608	0.175677		36280454	https://doi.org/10.1016/j.biopsych.2022.08.015	Lu et al Biol Psychiatry	BLOOD
B4GALT1	P15291	924	CIS	Cognition_Meta	BOTH	+,+	0.34321	0.258262	0.40925	DECODE	UKBB_PPP	0.923813	965.384	SCZ	B4GALT1	Proteiome	BLOOD	SMR	eQTLGen	SMR	-0.0449133	0.0309029	0.146121		37415601	10.3389/fgene.2023.1191264	Gedik et all Front Genet	BLOOD
B4GALT1	P15291	924	CIS	Cognition_Meta	BOTH	+,+	0.34321	0.258262	0.40925	DECODE	UKBB_PPP	0.923813	965.384	MDD	B4GALT1	Proteiome	BLOOD	SMR	eQTLGen	SMR	-0.0237466	0.0174302	0.173077		37415601	10.3389/fgene.2023.1191264	Gedik et all Front Genet	BLOOD
B4GALT1	P15291	924	CIS	Cognition_Meta	BOTH	+,+	0.34321	0.258262	0.40925	DECODE	UKBB_PPP	0.923813	965.384	BIP	B4GALT1	Proteiome	BLOOD	SMR	eQTLGen	SMR	-0.0360097	0.0372202	0.333306		37415601	10.3389/fgene.2023.1191264	Gedik et all Front Genet	BLOOD
B4GALT1	P15291	924	CIS	Cognition_Meta	BOTH	+,+	0.34321	0.258262	0.40925	DECODE	UKBB_PPP	0.923813	965.384	SCZ	B4GALT1	Proteiome	BLOOD	SMR	deCODE	SMR	-0.0520492	0.0384102	0.17539		37415601	10.3389/fgene.2023.1191264	Gedik et all Front Genet	BLOOD
B4GALT1	P15291	924	CIS	Cognition_Meta	BOTH	+,+	0.34321	0.258262	0.40925	DECODE	UKBB_PPP	0.923813	965.384	MDD	B4GALT1	Proteiome	BLOOD	SMR	deCODE	SMR	0.00135685	0.0240842	0.955073		37415601	10.3389/fgene.2023.1191264	Gedik et all Front Genet	BLOOD
B4GALT1	P15291	924	CIS	Cognition_Meta	BOTH	+,+	0.34321	0.258262	0.40925	DECODE	UKBB_PPP	0.923813	965.384	BIP	B4GALT1	Proteiome	BLOOD	SMR	deCODE	SMR	-0.106519	0.0534948	0.0464587		37415601	10.3389/fgene.2023.1191264	Gedik et all Front Genet	BLOOD
B4GALT1	P15291	924	CIS	PGC3_SCZ_NoUKB	BOTH	-,-	0.626502	0.325277	0.837085	UKBB_PPP	DECODE	0.98933	1215.89	SCZ	B4GALT1	Proteome	PLASMA	MR	deCODE	TwoSampleMR	-0.0349281	0.036635	0.340383		37085628	10.1007/s00439-023-02562-0	Dang et al Human Genetics	BLOOD
B4GALT1	P15291	924	CIS	PGC3_SCZ_NoUKB	BOTH	-,-	0.626502	0.325277	0.837085	UKBB_PPP	DECODE	0.98933	1215.89	BIP	B4GALT1	Proteome	PLASMA	MR	deCODE	TwoSampleMR	-0.106519	0.0532564	0.0454881		37085628	10.1007/s00439-023-02562-0	Dang et al Human Genetics	BLOOD
B4GALT1	P15291	924	CIS	PGC3_SCZ_NoUKB	BOTH	-,-	0.626502	0.325277	0.837085	UKBB_PPP	DECODE	0.98933	1215.89	MDD	B4GALT1	Proteome	PLASMA	MR	deCODE	TwoSampleMR	0.0111756	0.0194964	0.5665		37085628	10.1007/s00439-023-02562-0	Dang et al Human Genetics	BLOOD
B4GALT1	P15291	924	CIS	PGC3_SCZ_NoUKB	BOTH	-,-	0.626502	0.325277	0.837085	UKBB_PPP	DECODE	0.98933	1215.89	Bipolar disorder	B4GALT1	Proteome	PLASMA	MR	INTERVAL	TwoSampleMR	-0.0700932	0.0350446	0.0454881		36280454	https://doi.org/10.1016/j.biopsych.2022.08.015	Lu et al Biol Psychiatry	BLOOD
B4GALT1	P15291	924	CIS	PGC3_SCZ_NoUKB	BOTH	-,-	0.626502	0.325277	0.837085	UKBB_PPP	DECODE	0.98933	1215.89	Bipolar disorder	B4GALT1	Proteome	PLASMA	MR	FENLAND	TwoSampleMR	-0.0760333	0.0380145	0.0454881		36280454	https://doi.org/10.1016/j.biopsych.2022.08.015	Lu et al Biol Psychiatry	BLOOD
B4GALT1	P15291	924	CIS	PGC3_SCZ_NoUKB	BOTH	-,-	0.626502	0.325277	0.837085	UKBB_PPP	DECODE	0.98933	1215.89	Major depressive disorder	B4GALT1	Proteome	PLASMA	MR	INTERVAL	TwoSampleMR	0.000892857	0.0158482	0.955072		36280454	https://doi.org/10.1016/j.biopsych.2022.08.015	Lu et al Biol Psychiatry	BLOOD
B4GALT1	P15291	924	CIS	PGC3_SCZ_NoUKB	BOTH	-,-	0.626502	0.325277	0.837085	UKBB_PPP	DECODE	0.98933	1215.89	Major depressive disorder	B4GALT1	Proteome	PLASMA	MR	FENLAND	TwoSampleMR	0.000968523	0.0171913	0.955072		36280454	https://doi.org/10.1016/j.biopsych.2022.08.015	Lu et al Biol Psychiatry	BLOOD
B4GALT1	P15291	924	CIS	PGC3_SCZ_NoUKB	BOTH	-,-	0.626502	0.325277	0.837085	UKBB_PPP	DECODE	0.98933	1215.89	Schizophrenia	B4GALT1	Proteome	PLASMA	MR	INTERVAL	TwoSampleMR	-0.034157	0.0252232	0.175677		36280454	https://doi.org/10.1016/j.biopsych.2022.08.015	Lu et al Biol Psychiatry	BLOOD
B4GALT1	P15291	924	CIS	PGC3_SCZ_NoUKB	BOTH	-,-	0.626502	0.325277	0.837085	UKBB_PPP	DECODE	0.98933	1215.89	Schizophrenia	B4GALT1	Proteome	PLASMA	MR	FENLAND	TwoSampleMR	-0.0370516	0.0273608	0.175677		36280454	https://doi.org/10.1016/j.biopsych.2022.08.015	Lu et al Biol Psychiatry	BLOOD
B4GALT1	P15291	924	CIS	PGC3_SCZ_NoUKB	BOTH	-,-	0.626502	0.325277	0.837085	UKBB_PPP	DECODE	0.98933	1215.89	SCZ	B4GALT1	Proteiome	BLOOD	SMR	eQTLGen	SMR	-0.0449133	0.0309029	0.146121		37415601	10.3389/fgene.2023.1191264	Gedik et all Front Genet	BLOOD
B4GALT1	P15291	924	CIS	PGC3_SCZ_NoUKB	BOTH	-,-	0.626502	0.325277	0.837085	UKBB_PPP	DECODE	0.98933	1215.89	MDD	B4GALT1	Proteiome	BLOOD	SMR	eQTLGen	SMR	-0.0237466	0.0174302	0.173077		37415601	10.3389/fgene.2023.1191264	Gedik et all Front Genet	BLOOD
B4GALT1	P15291	924	CIS	PGC3_SCZ_NoUKB	BOTH	-,-	0.626502	0.325277	0.837085	UKBB_PPP	DECODE	0.98933	1215.89	BIP	B4GALT1	Proteiome	BLOOD	SMR	eQTLGen	SMR	-0.0360097	0.0372202	0.333306		37415601	10.3389/fgene.2023.1191264	Gedik et all Front Genet	BLOOD
B4GALT1	P15291	924	CIS	PGC3_SCZ_NoUKB	BOTH	-,-	0.626502	0.325277	0.837085	UKBB_PPP	DECODE	0.98933	1215.89	SCZ	B4GALT1	Proteiome	BLOOD	SMR	deCODE	SMR	-0.0520492	0.0384102	0.17539		37415601	10.3389/fgene.2023.1191264	Gedik et all Front Genet	BLOOD
B4GALT1	P15291	924	CIS	PGC3_SCZ_NoUKB	BOTH	-,-	0.626502	0.325277	0.837085	UKBB_PPP	DECODE	0.98933	1215.89	MDD	B4GALT1	Proteiome	BLOOD	SMR	deCODE	SMR	0.00135685	0.0240842	0.955073		37415601	10.3389/fgene.2023.1191264	Gedik et all Front Genet	BLOOD
B4GALT1	P15291	924	CIS	PGC3_SCZ_NoUKB	BOTH	-,-	0.626502	0.325277	0.837085	UKBB_PPP	DECODE	0.98933	1215.89	BIP	B4GALT1	Proteiome	BLOOD	SMR	deCODE	SMR	-0.106519	0.0534948	0.0464587		37415601	10.3389/fgene.2023.1191264	Gedik et all Front Genet	BLOOD
B4GALT1	P15291	924	CIS	Depression_iPSYCH_2023	BOTH	-,-	0.994546	0.942247	0.994546	UKBB_PPP	metap	1.44113	3522.12	SCZ	B4GALT1	Proteome	PLASMA	MR	deCODE	TwoSampleMR	-0.0349281	0.036635	0.340383		37085628	10.1007/s00439-023-02562-0	Dang et al Human Genetics	BLOOD
B4GALT1	P15291	924	CIS	Depression_iPSYCH_2023	BOTH	-,-	0.994546	0.942247	0.994546	UKBB_PPP	metap	1.44113	3522.12	BIP	B4GALT1	Proteome	PLASMA	MR	deCODE	TwoSampleMR	-0.106519	0.0532564	0.0454881		37085628	10.1007/s00439-023-02562-0	Dang et al Human Genetics	BLOOD
B4GALT1	P15291	924	CIS	Depression_iPSYCH_2023	BOTH	-,-	0.994546	0.942247	0.994546	UKBB_PPP	metap	1.44113	3522.12	MDD	B4GALT1	Proteome	PLASMA	MR	deCODE	TwoSampleMR	0.0111756	0.0194964	0.5665		37085628	10.1007/s00439-023-02562-0	Dang et al Human Genetics	BLOOD
B4GALT1	P15291	924	CIS	Depression_iPSYCH_2023	BOTH	-,-	0.994546	0.942247	0.994546	UKBB_PPP	metap	1.44113	3522.12	Bipolar disorder	B4GALT1	Proteome	PLASMA	MR	INTERVAL	TwoSampleMR	-0.0700932	0.0350446	0.0454881		36280454	https://doi.org/10.1016/j.biopsych.2022.08.015	Lu et al Biol Psychiatry	BLOOD
B4GALT1	P15291	924	CIS	Depression_iPSYCH_2023	BOTH	-,-	0.994546	0.942247	0.994546	UKBB_PPP	metap	1.44113	3522.12	Bipolar disorder	B4GALT1	Proteome	PLASMA	MR	FENLAND	TwoSampleMR	-0.0760333	0.0380145	0.0454881		36280454	https://doi.org/10.1016/j.biopsych.2022.08.015	Lu et al Biol Psychiatry	BLOOD
B4GALT1	P15291	924	CIS	Depression_iPSYCH_2023	BOTH	-,-	0.994546	0.942247	0.994546	UKBB_PPP	metap	1.44113	3522.12	Major depressive disorder	B4GALT1	Proteome	PLASMA	MR	INTERVAL	TwoSampleMR	0.000892857	0.0158482	0.955072		36280454	https://doi.org/10.1016/j.biopsych.2022.08.015	Lu et al Biol Psychiatry	BLOOD
B4GALT1	P15291	924	CIS	Depression_iPSYCH_2023	BOTH	-,-	0.994546	0.942247	0.994546	UKBB_PPP	metap	1.44113	3522.12	Major depressive disorder	B4GALT1	Proteome	PLASMA	MR	FENLAND	TwoSampleMR	0.000968523	0.0171913	0.955072		36280454	https://doi.org/10.1016/j.biopsych.2022.08.015	Lu et al Biol Psychiatry	BLOOD
B4GALT1	P15291	924	CIS	Depression_iPSYCH_2023	BOTH	-,-	0.994546	0.942247	0.994546	UKBB_PPP	metap	1.44113	3522.12	Schizophrenia	B4GALT1	Proteome	PLASMA	MR	INTERVAL	TwoSampleMR	-0.034157	0.0252232	0.175677		36280454	https://doi.org/10.1016/j.biopsych.2022.08.015	Lu et al Biol Psychiatry	BLOOD
B4GALT1	P15291	924	CIS	Depression_iPSYCH_2023	BOTH	-,-	0.994546	0.942247	0.994546	UKBB_PPP	metap	1.44113	3522.12	Schizophrenia	B4GALT1	Proteome	PLASMA	MR	FENLAND	TwoSampleMR	-0.0370516	0.0273608	0.175677		36280454	https://doi.org/10.1016/j.biopsych.2022.08.015	Lu et al Biol Psychiatry	BLOOD
B4GALT1	P15291	924	CIS	Depression_iPSYCH_2023	BOTH	-,-	0.994546	0.942247	0.994546	UKBB_PPP	metap	1.44113	3522.12	SCZ	B4GALT1	Proteiome	BLOOD	SMR	eQTLGen	SMR	-0.0449133	0.0309029	0.146121		37415601	10.3389/fgene.2023.1191264	Gedik et all Front Genet	BLOOD
B4GALT1	P15291	924	CIS	Depression_iPSYCH_2023	BOTH	-,-	0.994546	0.942247	0.994546	UKBB_PPP	metap	1.44113	3522.12	MDD	B4GALT1	Proteiome	BLOOD	SMR	eQTLGen	SMR	-0.0237466	0.0174302	0.173077		37415601	10.3389/fgene.2023.1191264	Gedik et all Front Genet	BLOOD
B4GALT1	P15291	924	CIS	Depression_iPSYCH_2023	BOTH	-,-	0.994546	0.942247	0.994546	UKBB_PPP	metap	1.44113	3522.12	BIP	B4GALT1	Proteiome	BLOOD	SMR	eQTLGen	SMR	-0.0360097	0.0372202	0.333306		37415601	10.3389/fgene.2023.1191264	Gedik et all Front Genet	BLOOD
B4GALT1	P15291	924	CIS	Depression_iPSYCH_2023	BOTH	-,-	0.994546	0.942247	0.994546	UKBB_PPP	metap	1.44113	3522.12	SCZ	B4GALT1	Proteiome	BLOOD	SMR	deCODE	SMR	-0.0520492	0.0384102	0.17539		37415601	10.3389/fgene.2023.1191264	Gedik et all Front Genet	BLOOD
B4GALT1	P15291	924	CIS	Depression_iPSYCH_2023	BOTH	-,-	0.994546	0.942247	0.994546	UKBB_PPP	metap	1.44113	3522.12	MDD	B4GALT1	Proteiome	BLOOD	SMR	deCODE	SMR	0.00135685	0.0240842	0.955073		37415601	10.3389/fgene.2023.1191264	Gedik et all Front Genet	BLOOD
B4GALT1	P15291	924	CIS	Depression_iPSYCH_2023	BOTH	-,-	0.994546	0.942247	0.994546	UKBB_PPP	metap	1.44113	3522.12	BIP	B4GALT1	Proteiome	BLOOD	SMR	deCODE	SMR	-0.106519	0.0534948	0.0464587		37415601	10.3389/fgene.2023.1191264	Gedik et all Front Genet	BLOOD
B4GALT1	P15291	924	TRANS	Depression_iPSYCH_2023	BOTH	-,-	0.117735	0.103046	0.243961	UKBB_PPP	DECODE	1.10527	701.847	SCZ	B4GALT1	Proteome	PLASMA	MR	deCODE	TwoSampleMR	-0.0349281	0.036635	0.340383		37085628	10.1007/s00439-023-02562-0	Dang et al Human Genetics	BLOOD
B4GALT1	P15291	924	TRANS	Depression_iPSYCH_2023	BOTH	-,-	0.117735	0.103046	0.243961	UKBB_PPP	DECODE	1.10527	701.847	BIP	B4GALT1	Proteome	PLASMA	MR	deCODE	TwoSampleMR	-0.106519	0.0532564	0.0454881		37085628	10.1007/s00439-023-02562-0	Dang et al Human Genetics	BLOOD
B4GALT1	P15291	924	TRANS	Depression_iPSYCH_2023	BOTH	-,-	0.117735	0.103046	0.243961	UKBB_PPP	DECODE	1.10527	701.847	MDD	B4GALT1	Proteome	PLASMA	MR	deCODE	TwoSampleMR	0.0111756	0.0194964	0.5665		37085628	10.1007/s00439-023-02562-0	Dang et al Human Genetics	BLOOD
B4GALT1	P15291	924	TRANS	Depression_iPSYCH_2023	BOTH	-,-	0.117735	0.103046	0.243961	UKBB_PPP	DECODE	1.10527	701.847	Bipolar disorder	B4GALT1	Proteome	PLASMA	MR	INTERVAL	TwoSampleMR	-0.0700932	0.0350446	0.0454881		36280454	https://doi.org/10.1016/j.biopsych.2022.08.015	Lu et al Biol Psychiatry	BLOOD
B4GALT1	P15291	924	TRANS	Depression_iPSYCH_2023	BOTH	-,-	0.117735	0.103046	0.243961	UKBB_PPP	DECODE	1.10527	701.847	Bipolar disorder	B4GALT1	Proteome	PLASMA	MR	FENLAND	TwoSampleMR	-0.0760333	0.0380145	0.0454881		36280454	https://doi.org/10.1016/j.biopsych.2022.08.015	Lu et al Biol Psychiatry	BLOOD
B4GALT1	P15291	924	TRANS	Depression_iPSYCH_2023	BOTH	-,-	0.117735	0.103046	0.243961	UKBB_PPP	DECODE	1.10527	701.847	Major depressive disorder	B4GALT1	Proteome	PLASMA	MR	INTERVAL	TwoSampleMR	0.000892857	0.0158482	0.955072		36280454	https://doi.org/10.1016/j.biopsych.2022.08.015	Lu et al Biol Psychiatry	BLOOD
B4GALT1	P15291	924	TRANS	Depression_iPSYCH_2023	BOTH	-,-	0.117735	0.103046	0.243961	UKBB_PPP	DECODE	1.10527	701.847	Major depressive disorder	B4GALT1	Proteome	PLASMA	MR	FENLAND	TwoSampleMR	0.000968523	0.0171913	0.955072		36280454	https://doi.org/10.1016/j.biopsych.2022.08.015	Lu et al Biol Psychiatry	BLOOD
B4GALT1	P15291	924	TRANS	Depression_iPSYCH_2023	BOTH	-,-	0.117735	0.103046	0.243961	UKBB_PPP	DECODE	1.10527	701.847	Schizophrenia	B4GALT1	Proteome	PLASMA	MR	INTERVAL	TwoSampleMR	-0.034157	0.0252232	0.175677		36280454	https://doi.org/10.1016/j.biopsych.2022.08.015	Lu et al Biol Psychiatry	BLOOD
B4GALT1	P15291	924	TRANS	Depression_iPSYCH_2023	BOTH	-,-	0.117735	0.103046	0.243961	UKBB_PPP	DECODE	1.10527	701.847	Schizophrenia	B4GALT1	Proteome	PLASMA	MR	FENLAND	TwoSampleMR	-0.0370516	0.0273608	0.175677		36280454	https://doi.org/10.1016/j.biopsych.2022.08.015	Lu et al Biol Psychiatry	BLOOD
B4GALT1	P15291	924	TRANS	Depression_iPSYCH_2023	BOTH	-,-	0.117735	0.103046	0.243961	UKBB_PPP	DECODE	1.10527	701.847	SCZ	B4GALT1	Proteiome	BLOOD	SMR	eQTLGen	SMR	-0.0449133	0.0309029	0.146121		37415601	10.3389/fgene.2023.1191264	Gedik et all Front Genet	BLOOD
B4GALT1	P15291	924	TRANS	Depression_iPSYCH_2023	BOTH	-,-	0.117735	0.103046	0.243961	UKBB_PPP	DECODE	1.10527	701.847	MDD	B4GALT1	Proteiome	BLOOD	SMR	eQTLGen	SMR	-0.0237466	0.0174302	0.173077		37415601	10.3389/fgene.2023.1191264	Gedik et all Front Genet	BLOOD
B4GALT1	P15291	924	TRANS	Depression_iPSYCH_2023	BOTH	-,-	0.117735	0.103046	0.243961	UKBB_PPP	DECODE	1.10527	701.847	BIP	B4GALT1	Proteiome	BLOOD	SMR	eQTLGen	SMR	-0.0360097	0.0372202	0.333306		37415601	10.3389/fgene.2023.1191264	Gedik et all Front Genet	BLOOD
B4GALT1	P15291	924	TRANS	Depression_iPSYCH_2023	BOTH	-,-	0.117735	0.103046	0.243961	UKBB_PPP	DECODE	1.10527	701.847	SCZ	B4GALT1	Proteiome	BLOOD	SMR	deCODE	SMR	-0.0520492	0.0384102	0.17539		37415601	10.3389/fgene.2023.1191264	Gedik et all Front Genet	BLOOD
B4GALT1	P15291	924	TRANS	Depression_iPSYCH_2023	BOTH	-,-	0.117735	0.103046	0.243961	UKBB_PPP	DECODE	1.10527	701.847	MDD	B4GALT1	Proteiome	BLOOD	SMR	deCODE	SMR	0.00135685	0.0240842	0.955073		37415601	10.3389/fgene.2023.1191264	Gedik et all Front Genet	BLOOD
B4GALT1	P15291	924	TRANS	Depression_iPSYCH_2023	BOTH	-,-	0.117735	0.103046	0.243961	UKBB_PPP	DECODE	1.10527	701.847	BIP	B4GALT1	Proteiome	BLOOD	SMR	deCODE	SMR	-0.106519	0.0534948	0.0464587		37415601	10.3389/fgene.2023.1191264	Gedik et all Front Genet	BLOOD
B4GALT1	P15291	924	TRANS	PGC3_SCZ_NoUKB	BOTH	-,-	0.0913315	0.0527155	0.346274	UKBB_PPP	DECODE	0.272004	359.045	SCZ	B4GALT1	Proteome	PLASMA	MR	deCODE	TwoSampleMR	-0.0349281	0.036635	0.340383		37085628	10.1007/s00439-023-02562-0	Dang et al Human Genetics	BLOOD
B4GALT1	P15291	924	TRANS	PGC3_SCZ_NoUKB	BOTH	-,-	0.0913315	0.0527155	0.346274	UKBB_PPP	DECODE	0.272004	359.045	BIP	B4GALT1	Proteome	PLASMA	MR	deCODE	TwoSampleMR	-0.106519	0.0532564	0.0454881		37085628	10.1007/s00439-023-02562-0	Dang et al Human Genetics	BLOOD
B4GALT1	P15291	924	TRANS	PGC3_SCZ_NoUKB	BOTH	-,-	0.0913315	0.0527155	0.346274	UKBB_PPP	DECODE	0.272004	359.045	MDD	B4GALT1	Proteome	PLASMA	MR	deCODE	TwoSampleMR	0.0111756	0.0194964	0.5665		37085628	10.1007/s00439-023-02562-0	Dang et al Human Genetics	BLOOD
B4GALT1	P15291	924	TRANS	PGC3_SCZ_NoUKB	BOTH	-,-	0.0913315	0.0527155	0.346274	UKBB_PPP	DECODE	0.272004	359.045	Bipolar disorder	B4GALT1	Proteome	PLASMA	MR	INTERVAL	TwoSampleMR	-0.0700932	0.0350446	0.0454881		36280454	https://doi.org/10.1016/j.biopsych.2022.08.015	Lu et al Biol Psychiatry	BLOOD
B4GALT1	P15291	924	TRANS	PGC3_SCZ_NoUKB	BOTH	-,-	0.0913315	0.0527155	0.346274	UKBB_PPP	DECODE	0.272004	359.045	Bipolar disorder	B4GALT1	Proteome	PLASMA	MR	FENLAND	TwoSampleMR	-0.0760333	0.0380145	0.0454881		36280454	https://doi.org/10.1016/j.biopsych.2022.08.015	Lu et al Biol Psychiatry	BLOOD
B4GALT1	P15291	924	TRANS	PGC3_SCZ_NoUKB	BOTH	-,-	0.0913315	0.0527155	0.346274	UKBB_PPP	DECODE	0.272004	359.045	Major depressive disorder	B4GALT1	Proteome	PLASMA	MR	INTERVAL	TwoSampleMR	0.000892857	0.0158482	0.955072		36280454	https://doi.org/10.1016/j.biopsych.2022.08.015	Lu et al Biol Psychiatry	BLOOD
B4GALT1	P15291	924	TRANS	PGC3_SCZ_NoUKB	BOTH	-,-	0.0913315	0.0527155	0.346274	UKBB_PPP	DECODE	0.272004	359.045	Major depressive disorder	B4GALT1	Proteome	PLASMA	MR	FENLAND	TwoSampleMR	0.000968523	0.0171913	0.955072		36280454	https://doi.org/10.1016/j.biopsych.2022.08.015	Lu et al Biol Psychiatry	BLOOD
B4GALT1	P15291	924	TRANS	PGC3_SCZ_NoUKB	BOTH	-,-	0.0913315	0.0527155	0.346274	UKBB_PPP	DECODE	0.272004	359.045	Schizophrenia	B4GALT1	Proteome	PLASMA	MR	INTERVAL	TwoSampleMR	-0.034157	0.0252232	0.175677		36280454	https://doi.org/10.1016/j.biopsych.2022.08.015	Lu et al Biol Psychiatry	BLOOD
B4GALT1	P15291	924	TRANS	PGC3_SCZ_NoUKB	BOTH	-,-	0.0913315	0.0527155	0.346274	UKBB_PPP	DECODE	0.272004	359.045	Schizophrenia	B4GALT1	Proteome	PLASMA	MR	FENLAND	TwoSampleMR	-0.0370516	0.0273608	0.175677		36280454	https://doi.org/10.1016/j.biopsych.2022.08.015	Lu et al Biol Psychiatry	BLOOD
B4GALT1	P15291	924	TRANS	PGC3_SCZ_NoUKB	BOTH	-,-	0.0913315	0.0527155	0.346274	UKBB_PPP	DECODE	0.272004	359.045	SCZ	B4GALT1	Proteiome	BLOOD	SMR	eQTLGen	SMR	-0.0449133	0.0309029	0.146121		37415601	10.3389/fgene.2023.1191264	Gedik et all Front Genet	BLOOD
B4GALT1	P15291	924	TRANS	PGC3_SCZ_NoUKB	BOTH	-,-	0.0913315	0.0527155	0.346274	UKBB_PPP	DECODE	0.272004	359.045	MDD	B4GALT1	Proteiome	BLOOD	SMR	eQTLGen	SMR	-0.0237466	0.0174302	0.173077		37415601	10.3389/fgene.2023.1191264	Gedik et all Front Genet	BLOOD
B4GALT1	P15291	924	TRANS	PGC3_SCZ_NoUKB	BOTH	-,-	0.0913315	0.0527155	0.346274	UKBB_PPP	DECODE	0.272004	359.045	BIP	B4GALT1	Proteiome	BLOOD	SMR	eQTLGen	SMR	-0.0360097	0.0372202	0.333306		37415601	10.3389/fgene.2023.1191264	Gedik et all Front Genet	BLOOD
B4GALT1	P15291	924	TRANS	PGC3_SCZ_NoUKB	BOTH	-,-	0.0913315	0.0527155	0.346274	UKBB_PPP	DECODE	0.272004	359.045	SCZ	B4GALT1	Proteiome	BLOOD	SMR	deCODE	SMR	-0.0520492	0.0384102	0.17539		37415601	10.3389/fgene.2023.1191264	Gedik et all Front Genet	BLOOD
B4GALT1	P15291	924	TRANS	PGC3_SCZ_NoUKB	BOTH	-,-	0.0913315	0.0527155	0.346274	UKBB_PPP	DECODE	0.272004	359.045	MDD	B4GALT1	Proteiome	BLOOD	SMR	deCODE	SMR	0.00135685	0.0240842	0.955073		37415601	10.3389/fgene.2023.1191264	Gedik et all Front Genet	BLOOD
B4GALT1	P15291	924	TRANS	PGC3_SCZ_NoUKB	BOTH	-,-	0.0913315	0.0527155	0.346274	UKBB_PPP	DECODE	0.272004	359.045	BIP	B4GALT1	Proteiome	BLOOD	SMR	deCODE	SMR	-0.106519	0.0534948	0.0464587		37415601	10.3389/fgene.2023.1191264	Gedik et all Front Genet	BLOOD
B4GALT2	O60909	925	CIS	BIP_PGC3_noukb	DECODE_Specific	-,NA		0.0751866	0.0751866	DECODE	DECODE	0.537375	281.047	SCZ	B4GALT2	Proteome	PLASMA	MR	deCODE	TwoSampleMR	0.00291153	0.0247678	0.906422		37085628	10.1007/s00439-023-02562-0	Dang et al Human Genetics	BLOOD
B4GALT2	O60909	925	CIS	BIP_PGC3_noukb	DECODE_Specific	-,NA		0.0751866	0.0751866	DECODE	DECODE	0.537375	281.047	BIP	B4GALT2	Proteome	PLASMA	MR	deCODE	TwoSampleMR	-0.0531821	0.039155	0.174386		37085628	10.1007/s00439-023-02562-0	Dang et al Human Genetics	BLOOD
B4GALT2	O60909	925	CIS	BIP_PGC3_noukb	DECODE_Specific	-,NA		0.0751866	0.0751866	DECODE	DECODE	0.537375	281.047	MDD	B4GALT2	Proteome	PLASMA	MR	deCODE	TwoSampleMR	-0.00967783	0.0143785	0.5009		37085628	10.1007/s00439-023-02562-0	Dang et al Human Genetics	BLOOD
B4GALT2	O60909	925	CIS	BIP_PGC3_noukb	DECODE_Specific	-,NA		0.0751866	0.0751866	DECODE	DECODE	0.537375	281.047	Bipolar disorder	B4GALT2	Proteome	PLASMA	MR	INTERVAL	TwoSampleMR	-0.0398155	0.0319465	0.212648		36280454	https://doi.org/10.1016/j.biopsych.2022.08.015	Lu et al Biol Psychiatry	BLOOD
B4GALT2	O60909	925	CIS	BIP_PGC3_noukb	DECODE_Specific	-,NA		0.0751866	0.0751866	DECODE	DECODE	0.537375	281.047	Bipolar disorder	B4GALT2	Proteome	PLASMA	MR	AGES	TwoSampleMR	-0.0709625	0.0545455	0.193265		36280454	https://doi.org/10.1016/j.biopsych.2022.08.015	Lu et al Biol Psychiatry	BLOOD
B4GALT2	O60909	925	CIS	BIP_PGC3_noukb	DECODE_Specific	-,NA		0.0751866	0.0751866	DECODE	DECODE	0.537375	281.047	Bipolar disorder	B4GALT2	Proteome	PLASMA	MR	FENLAND	TwoSampleMR	-0.0289962	0.0356685	0.416255		36280454	https://doi.org/10.1016/j.biopsych.2022.08.015	Lu et al Biol Psychiatry	BLOOD
B4GALT2	O60909	925	CIS	BIP_PGC3_noukb	DECODE_Specific	-,NA		0.0751866	0.0751866	DECODE	DECODE	0.537375	281.047	Major depressive disorder	B4GALT2	Proteome	PLASMA	MR	INTERVAL	TwoSampleMR	0.0013373	0.0144131	0.926076		36280454	https://doi.org/10.1016/j.biopsych.2022.08.015	Lu et al Biol Psychiatry	BLOOD
B4GALT2	O60909	925	CIS	BIP_PGC3_noukb	DECODE_Specific	-,NA		0.0751866	0.0751866	DECODE	DECODE	0.537375	281.047	Major depressive disorder	B4GALT2	Proteome	PLASMA	MR	AGES	TwoSampleMR	-0.00530303	0.024495	0.828602		36280454	https://doi.org/10.1016/j.biopsych.2022.08.015	Lu et al Biol Psychiatry	BLOOD
B4GALT2	O60909	925	CIS	BIP_PGC3_noukb	DECODE_Specific	-,NA		0.0751866	0.0751866	DECODE	DECODE	0.537375	281.047	Major depressive disorder	B4GALT2	Proteome	PLASMA	MR	FENLAND	TwoSampleMR	0.00199935	0.0127754	0.875639		36280454	https://doi.org/10.1016/j.biopsych.2022.08.015	Lu et al Biol Psychiatry	BLOOD
B4GALT2	O60909	925	CIS	BIP_PGC3_noukb	DECODE_Specific	-,NA		0.0751866	0.0751866	DECODE	DECODE	0.537375	281.047	Schizophrenia	B4GALT2	Proteome	PLASMA	MR	INTERVAL	TwoSampleMR	0.0210976	0.0221397	0.340623		36280454	https://doi.org/10.1016/j.biopsych.2022.08.015	Lu et al Biol Psychiatry	BLOOD
B4GALT2	O60909	925	CIS	BIP_PGC3_noukb	DECODE_Specific	-,NA		0.0751866	0.0751866	DECODE	DECODE	0.537375	281.047	Schizophrenia	B4GALT2	Proteome	PLASMA	MR	AGES	TwoSampleMR	0.0335888	0.0373737	0.368799		36280454	https://doi.org/10.1016/j.biopsych.2022.08.015	Lu et al Biol Psychiatry	BLOOD
B4GALT2	O60909	925	CIS	BIP_PGC3_noukb	DECODE_Specific	-,NA		0.0751866	0.0751866	DECODE	DECODE	0.537375	281.047	Schizophrenia	B4GALT2	Proteome	PLASMA	MR	FENLAND	TwoSampleMR	0.0135505	0.0202557	0.503514		36280454	https://doi.org/10.1016/j.biopsych.2022.08.015	Lu et al Biol Psychiatry	BLOOD
B4GALT2	O60909	925	CIS	BIP_PGC3_noukb	DECODE_Specific	-,NA		0.0751866	0.0751866	DECODE	DECODE	0.537375	281.047	Deepression_Wray_tall	B4GALT2	Proteiome	BLOOD	MR	AGES	TwoSampleMR	-0.01	0.02	0.829		35296807	10.1038/s41380-022-01507-9	Deng et all Mol Psychiatry	BLOOD
B4GALT2	O60909	925	CIS	BIP_PGC3_noukb	DECODE_Specific	-,NA		0.0751866	0.0751866	DECODE	DECODE	0.537375	281.047	Years of schooling	B4GALT2	Proteiome	CORTEX	MR	MetaBrain	TwoSampleMR	0.0601442	0.0111482	6.85396e-08		36823318	10.1038/s41588-023-01300-6	Klein et all Nat Genet	BRAIN
B4GALT2	O60909	925	CIS	BIP_PGC3_noukb	DECODE_Specific	-,NA		0.0751866	0.0751866	DECODE	DECODE	0.537375	281.047	SCZ_PGC3	B4GALT2	Transcriptome_Transcriptlvel	DLPFC	SMR	CMC+GTEX	SMR	-0.124533	0.0479932	0.00946476		35460606	10.1016/j.ajhg.2022.04.004	Jiang eet all Am J Hum Genet	BRAIN
B4GALT2	O60909	925	CIS	BIP_PGC3_noukb	DECODE_Specific	-,NA		0.0751866	0.0751866	DECODE	DECODE	0.537375	281.047	SCZ.Clozuk.2018	B4GALT2	Transcriptome	BRAIN	SMR	PsychENCODE	SMR	-0.00381811	0.0498507	0.939		30545856	10.1126/science.aat8127	Gandal et all science	BRAIN
B4GALT2	O60909	925	CIS	BIP_PGC3_noukb	DECODE_Specific	-,NA		0.0751866	0.0751866	DECODE	DECODE	0.537375	281.047	MDD	B4GALT2	Proteiome	BRAIN	SMR	BrainMeta	SMR	-0.0246553	0.0217686	0.25738		37415601	10.3389/fgene.2023.1191264	Gedik et all Front Genet	BRAIN
B4GALT2	O60909	925	CIS	BIP_PGC3_noukb	DECODE_Specific	-,NA		0.0751866	0.0751866	DECODE	DECODE	0.537375	281.047	BIP	B4GALT2	Proteiome	BRAIN	SMR	BrainMeta	SMR	-0.135422	0.050211	0.00699529		37415601	10.3389/fgene.2023.1191264	Gedik et all Front Genet	BRAIN
B4GALT2	O60909	925	CIS	BIP_PGC3_noukb	DECODE_Specific	-,NA		0.0751866	0.0751866	DECODE	DECODE	0.537375	281.047	SCZ	B4GALT2	Proteiome	BRAIN	SMR	BrainMeta	SMR	-0.0791626	0.0377289	0.0358879		37415601	10.3389/fgene.2023.1191264	Gedik et all Front Genet	BRAIN
B4GALT2	O60909	925	CIS	BIP_PGC3_noukb	DECODE_Specific	-,NA		0.0751866	0.0751866	DECODE	DECODE	0.537375	281.047	SCZ	B4GALT2	Proteiome	BLOOD	SMR	deCODE	SMR	0.021605	0.0269682	0.423058		37415601	10.3389/fgene.2023.1191264	Gedik et all Front Genet	BLOOD
B4GALT2	O60909	925	CIS	BIP_PGC3_noukb	DECODE_Specific	-,NA		0.0751866	0.0751866	DECODE	DECODE	0.537375	281.047	MDD	B4GALT2	Proteiome	BLOOD	SMR	deCODE	SMR	-0.000910581	0.0176653	0.95889		37415601	10.3389/fgene.2023.1191264	Gedik et all Front Genet	BLOOD
B4GALT2	O60909	925	CIS	BIP_PGC3_noukb	DECODE_Specific	-,NA		0.0751866	0.0751866	DECODE	DECODE	0.537375	281.047	BIP	B4GALT2	Proteiome	BLOOD	SMR	deCODE	SMR	-0.0531821	0.0392175	0.175074		37415601	10.3389/fgene.2023.1191264	Gedik et all Front Genet	BLOOD
B4GALT2	O60909	925	CIS	BIP_PGC3_noukb	DECODE_Specific	-,NA		0.0751866	0.0751866	DECODE	DECODE	0.537375	281.047	SCZ.Clozuk.2018	B4GALT2	Transcriptome	BRAIN	TWAS	PsychENCODE	FUSION	-1.58317		0.113		30545856	10.1126/science.aat8127	Gandal et all science	BRAIN
B4GALT2	O60909	925	CIS	BIP_PGC3_noukb	DECODE_Specific	-,NA		0.0751866	0.0751866	DECODE	DECODE	0.537375	281.047	BD.PGC.ruderferCell2018	B4GALT2	Transcriptome	BRAIN	TWAS	PsychENCODE	FUSION	-1.05699		0.291		30545856	10.1126/science.aat8127	Gandal et all science	BRAIN
B4GALT2	O60909	925	CIS	BIP_PGC3_noukb	DECODE_Specific	-,NA		0.0751866	0.0751866	DECODE	DECODE	0.537375	281.047	SCZ_PGC2+CLOZUK	B4GALT2	Transcriptome	DLPFC	TWAS	Collado-Torres	FUSION	-3.1907		0.00142		31174959	10.1016/j.neuron.2019.05.013	ColladoTorres_neuron_twas etal. Neuron	BRAIN
B4GALT2	O60909	925	CIS	BIP_PGC3_noukb	DECODE_Specific	-,NA		0.0751866	0.0751866	DECODE	DECODE	0.537375	281.047	Years of schooling	B4GALT2	Transcriptome	CORTEX	COLOC	MetaBrain	coloc				6.73482e-05	36823318	10.1038/s41588-023-01300-6	Klein et all Nat Genet	BRAIN
B4GALT2	O60909	925	CIS	Cognition_Meta	DECODE_Specific	-,NA		0.0801681	0.0801681	DECODE	DECODE	0.610322	299.668	SCZ	B4GALT2	Proteome	PLASMA	MR	deCODE	TwoSampleMR	0.00291153	0.0247678	0.906422		37085628	10.1007/s00439-023-02562-0	Dang et al Human Genetics	BLOOD
B4GALT2	O60909	925	CIS	Cognition_Meta	DECODE_Specific	-,NA		0.0801681	0.0801681	DECODE	DECODE	0.610322	299.668	BIP	B4GALT2	Proteome	PLASMA	MR	deCODE	TwoSampleMR	-0.0531821	0.039155	0.174386		37085628	10.1007/s00439-023-02562-0	Dang et al Human Genetics	BLOOD
B4GALT2	O60909	925	CIS	Cognition_Meta	DECODE_Specific	-,NA		0.0801681	0.0801681	DECODE	DECODE	0.610322	299.668	MDD	B4GALT2	Proteome	PLASMA	MR	deCODE	TwoSampleMR	-0.00967783	0.0143785	0.5009		37085628	10.1007/s00439-023-02562-0	Dang et al Human Genetics	BLOOD
B4GALT2	O60909	925	CIS	Cognition_Meta	DECODE_Specific	-,NA		0.0801681	0.0801681	DECODE	DECODE	0.610322	299.668	Bipolar disorder	B4GALT2	Proteome	PLASMA	MR	INTERVAL	TwoSampleMR	-0.0398155	0.0319465	0.212648		36280454	https://doi.org/10.1016/j.biopsych.2022.08.015	Lu et al Biol Psychiatry	BLOOD
B4GALT2	O60909	925	CIS	Cognition_Meta	DECODE_Specific	-,NA		0.0801681	0.0801681	DECODE	DECODE	0.610322	299.668	Bipolar disorder	B4GALT2	Proteome	PLASMA	MR	AGES	TwoSampleMR	-0.0709625	0.0545455	0.193265		36280454	https://doi.org/10.1016/j.biopsych.2022.08.015	Lu et al Biol Psychiatry	BLOOD
B4GALT2	O60909	925	CIS	Cognition_Meta	DECODE_Specific	-,NA		0.0801681	0.0801681	DECODE	DECODE	0.610322	299.668	Bipolar disorder	B4GALT2	Proteome	PLASMA	MR	FENLAND	TwoSampleMR	-0.0289962	0.0356685	0.416255		36280454	https://doi.org/10.1016/j.biopsych.2022.08.015	Lu et al Biol Psychiatry	BLOOD
B4GALT2	O60909	925	CIS	Cognition_Meta	DECODE_Specific	-,NA		0.0801681	0.0801681	DECODE	DECODE	0.610322	299.668	Major depressive disorder	B4GALT2	Proteome	PLASMA	MR	INTERVAL	TwoSampleMR	0.0013373	0.0144131	0.926076		36280454	https://doi.org/10.1016/j.biopsych.2022.08.015	Lu et al Biol Psychiatry	BLOOD
B4GALT2	O60909	925	CIS	Cognition_Meta	DECODE_Specific	-,NA		0.0801681	0.0801681	DECODE	DECODE	0.610322	299.668	Major depressive disorder	B4GALT2	Proteome	PLASMA	MR	AGES	TwoSampleMR	-0.00530303	0.024495	0.828602		36280454	https://doi.org/10.1016/j.biopsych.2022.08.015	Lu et al Biol Psychiatry	BLOOD
B4GALT2	O60909	925	CIS	Cognition_Meta	DECODE_Specific	-,NA		0.0801681	0.0801681	DECODE	DECODE	0.610322	299.668	Major depressive disorder	B4GALT2	Proteome	PLASMA	MR	FENLAND	TwoSampleMR	0.00199935	0.0127754	0.875639		36280454	https://doi.org/10.1016/j.biopsych.2022.08.015	Lu et al Biol Psychiatry	BLOOD
B4GALT2	O60909	925	CIS	Cognition_Meta	DECODE_Specific	-,NA		0.0801681	0.0801681	DECODE	DECODE	0.610322	299.668	Schizophrenia	B4GALT2	Proteome	PLASMA	MR	INTERVAL	TwoSampleMR	0.0210976	0.0221397	0.340623		36280454	https://doi.org/10.1016/j.biopsych.2022.08.015	Lu et al Biol Psychiatry	BLOOD
B4GALT2	O60909	925	CIS	Cognition_Meta	DECODE_Specific	-,NA		0.0801681	0.0801681	DECODE	DECODE	0.610322	299.668	Schizophrenia	B4GALT2	Proteome	PLASMA	MR	AGES	TwoSampleMR	0.0335888	0.0373737	0.368799		36280454	https://doi.org/10.1016/j.biopsych.2022.08.015	Lu et al Biol Psychiatry	BLOOD
B4GALT2	O60909	925	CIS	Cognition_Meta	DECODE_Specific	-,NA		0.0801681	0.0801681	DECODE	DECODE	0.610322	299.668	Schizophrenia	B4GALT2	Proteome	PLASMA	MR	FENLAND	TwoSampleMR	0.0135505	0.0202557	0.503514		36280454	https://doi.org/10.1016/j.biopsych.2022.08.015	Lu et al Biol Psychiatry	BLOOD
B4GALT2	O60909	925	CIS	Cognition_Meta	DECODE_Specific	-,NA		0.0801681	0.0801681	DECODE	DECODE	0.610322	299.668	Deepression_Wray_tall	B4GALT2	Proteiome	BLOOD	MR	AGES	TwoSampleMR	-0.01	0.02	0.829		35296807	10.1038/s41380-022-01507-9	Deng et all Mol Psychiatry	BLOOD
B4GALT2	O60909	925	CIS	Cognition_Meta	DECODE_Specific	-,NA		0.0801681	0.0801681	DECODE	DECODE	0.610322	299.668	Years of schooling	B4GALT2	Proteiome	CORTEX	MR	MetaBrain	TwoSampleMR	0.0601442	0.0111482	6.85396e-08		36823318	10.1038/s41588-023-01300-6	Klein et all Nat Genet	BRAIN
B4GALT2	O60909	925	CIS	Cognition_Meta	DECODE_Specific	-,NA		0.0801681	0.0801681	DECODE	DECODE	0.610322	299.668	SCZ_PGC3	B4GALT2	Transcriptome_Transcriptlvel	DLPFC	SMR	CMC+GTEX	SMR	-0.124533	0.0479932	0.00946476		35460606	10.1016/j.ajhg.2022.04.004	Jiang eet all Am J Hum Genet	BRAIN
B4GALT2	O60909	925	CIS	Cognition_Meta	DECODE_Specific	-,NA		0.0801681	0.0801681	DECODE	DECODE	0.610322	299.668	SCZ.Clozuk.2018	B4GALT2	Transcriptome	BRAIN	SMR	PsychENCODE	SMR	-0.00381811	0.0498507	0.939		30545856	10.1126/science.aat8127	Gandal et all science	BRAIN
B4GALT2	O60909	925	CIS	Cognition_Meta	DECODE_Specific	-,NA		0.0801681	0.0801681	DECODE	DECODE	0.610322	299.668	MDD	B4GALT2	Proteiome	BRAIN	SMR	BrainMeta	SMR	-0.0246553	0.0217686	0.25738		37415601	10.3389/fgene.2023.1191264	Gedik et all Front Genet	BRAIN
B4GALT2	O60909	925	CIS	Cognition_Meta	DECODE_Specific	-,NA		0.0801681	0.0801681	DECODE	DECODE	0.610322	299.668	BIP	B4GALT2	Proteiome	BRAIN	SMR	BrainMeta	SMR	-0.135422	0.050211	0.00699529		37415601	10.3389/fgene.2023.1191264	Gedik et all Front Genet	BRAIN
B4GALT2	O60909	925	CIS	Cognition_Meta	DECODE_Specific	-,NA		0.0801681	0.0801681	DECODE	DECODE	0.610322	299.668	SCZ	B4GALT2	Proteiome	BRAIN	SMR	BrainMeta	SMR	-0.0791626	0.0377289	0.0358879		37415601	10.3389/fgene.2023.1191264	Gedik et all Front Genet	BRAIN
B4GALT2	O60909	925	CIS	Cognition_Meta	DECODE_Specific	-,NA		0.0801681	0.0801681	DECODE	DECODE	0.610322	299.668	SCZ	B4GALT2	Proteiome	BLOOD	SMR	deCODE	SMR	0.021605	0.0269682	0.423058		37415601	10.3389/fgene.2023.1191264	Gedik et all Front Genet	BLOOD
B4GALT2	O60909	925	CIS	Cognition_Meta	DECODE_Specific	-,NA		0.0801681	0.0801681	DECODE	DECODE	0.610322	299.668	MDD	B4GALT2	Proteiome	BLOOD	SMR	deCODE	SMR	-0.000910581	0.0176653	0.95889		37415601	10.3389/fgene.2023.1191264	Gedik et all Front Genet	BLOOD
B4GALT2	O60909	925	CIS	Cognition_Meta	DECODE_Specific	-,NA		0.0801681	0.0801681	DECODE	DECODE	0.610322	299.668	BIP	B4GALT2	Proteiome	BLOOD	SMR	deCODE	SMR	-0.0531821	0.0392175	0.175074		37415601	10.3389/fgene.2023.1191264	Gedik et all Front Genet	BLOOD
B4GALT2	O60909	925	CIS	Cognition_Meta	DECODE_Specific	-,NA		0.0801681	0.0801681	DECODE	DECODE	0.610322	299.668	SCZ.Clozuk.2018	B4GALT2	Transcriptome	BRAIN	TWAS	PsychENCODE	FUSION	-1.58317		0.113		30545856	10.1126/science.aat8127	Gandal et all science	BRAIN
B4GALT2	O60909	925	CIS	Cognition_Meta	DECODE_Specific	-,NA		0.0801681	0.0801681	DECODE	DECODE	0.610322	299.668	BD.PGC.ruderferCell2018	B4GALT2	Transcriptome	BRAIN	TWAS	PsychENCODE	FUSION	-1.05699		0.291		30545856	10.1126/science.aat8127	Gandal et all science	BRAIN
B4GALT2	O60909	925	CIS	Cognition_Meta	DECODE_Specific	-,NA		0.0801681	0.0801681	DECODE	DECODE	0.610322	299.668	SCZ_PGC2+CLOZUK	B4GALT2	Transcriptome	DLPFC	TWAS	Collado-Torres	FUSION	-3.1907		0.00142		31174959	10.1016/j.neuron.2019.05.013	ColladoTorres_neuron_twas etal. Neuron	BRAIN
B4GALT2	O60909	925	CIS	Cognition_Meta	DECODE_Specific	-,NA		0.0801681	0.0801681	DECODE	DECODE	0.610322	299.668	Years of schooling	B4GALT2	Transcriptome	CORTEX	COLOC	MetaBrain	coloc				6.73482e-05	36823318	10.1038/s41588-023-01300-6	Klein et all Nat Genet	BRAIN
B4GALT2	O60909	925	CIS	Depression_iPSYCH_2023	DECODE_Specific	-,NA		0.375576	0.375576	DECODE	DECODE	1.12222	1403.9	SCZ	B4GALT2	Proteome	PLASMA	MR	deCODE	TwoSampleMR	0.00291153	0.0247678	0.906422		37085628	10.1007/s00439-023-02562-0	Dang et al Human Genetics	BLOOD
B4GALT2	O60909	925	CIS	Depression_iPSYCH_2023	DECODE_Specific	-,NA		0.375576	0.375576	DECODE	DECODE	1.12222	1403.9	BIP	B4GALT2	Proteome	PLASMA	MR	deCODE	TwoSampleMR	-0.0531821	0.039155	0.174386		37085628	10.1007/s00439-023-02562-0	Dang et al Human Genetics	BLOOD
B4GALT2	O60909	925	CIS	Depression_iPSYCH_2023	DECODE_Specific	-,NA		0.375576	0.375576	DECODE	DECODE	1.12222	1403.9	MDD	B4GALT2	Proteome	PLASMA	MR	deCODE	TwoSampleMR	-0.00967783	0.0143785	0.5009		37085628	10.1007/s00439-023-02562-0	Dang et al Human Genetics	BLOOD
B4GALT2	O60909	925	CIS	Depression_iPSYCH_2023	DECODE_Specific	-,NA		0.375576	0.375576	DECODE	DECODE	1.12222	1403.9	Bipolar disorder	B4GALT2	Proteome	PLASMA	MR	INTERVAL	TwoSampleMR	-0.0398155	0.0319465	0.212648		36280454	https://doi.org/10.1016/j.biopsych.2022.08.015	Lu et al Biol Psychiatry	BLOOD
B4GALT2	O60909	925	CIS	Depression_iPSYCH_2023	DECODE_Specific	-,NA		0.375576	0.375576	DECODE	DECODE	1.12222	1403.9	Bipolar disorder	B4GALT2	Proteome	PLASMA	MR	AGES	TwoSampleMR	-0.0709625	0.0545455	0.193265		36280454	https://doi.org/10.1016/j.biopsych.2022.08.015	Lu et al Biol Psychiatry	BLOOD
B4GALT2	O60909	925	CIS	Depression_iPSYCH_2023	DECODE_Specific	-,NA		0.375576	0.375576	DECODE	DECODE	1.12222	1403.9	Bipolar disorder	B4GALT2	Proteome	PLASMA	MR	FENLAND	TwoSampleMR	-0.0289962	0.0356685	0.416255		36280454	https://doi.org/10.1016/j.biopsych.2022.08.015	Lu et al Biol Psychiatry	BLOOD
B4GALT2	O60909	925	CIS	Depression_iPSYCH_2023	DECODE_Specific	-,NA		0.375576	0.375576	DECODE	DECODE	1.12222	1403.9	Major depressive disorder	B4GALT2	Proteome	PLASMA	MR	INTERVAL	TwoSampleMR	0.0013373	0.0144131	0.926076		36280454	https://doi.org/10.1016/j.biopsych.2022.08.015	Lu et al Biol Psychiatry	BLOOD
B4GALT2	O60909	925	CIS	Depression_iPSYCH_2023	DECODE_Specific	-,NA		0.375576	0.375576	DECODE	DECODE	1.12222	1403.9	Major depressive disorder	B4GALT2	Proteome	PLASMA	MR	AGES	TwoSampleMR	-0.00530303	0.024495	0.828602		36280454	https://doi.org/10.1016/j.biopsych.2022.08.015	Lu et al Biol Psychiatry	BLOOD
B4GALT2	O60909	925	CIS	Depression_iPSYCH_2023	DECODE_Specific	-,NA		0.375576	0.375576	DECODE	DECODE	1.12222	1403.9	Major depressive disorder	B4GALT2	Proteome	PLASMA	MR	FENLAND	TwoSampleMR	0.00199935	0.0127754	0.875639		36280454	https://doi.org/10.1016/j.biopsych.2022.08.015	Lu et al Biol Psychiatry	BLOOD
B4GALT2	O60909	925	CIS	Depression_iPSYCH_2023	DECODE_Specific	-,NA		0.375576	0.375576	DECODE	DECODE	1.12222	1403.9	Schizophrenia	B4GALT2	Proteome	PLASMA	MR	INTERVAL	TwoSampleMR	0.0210976	0.0221397	0.340623		36280454	https://doi.org/10.1016/j.biopsych.2022.08.015	Lu et al Biol Psychiatry	BLOOD
B4GALT2	O60909	925	CIS	Depression_iPSYCH_2023	DECODE_Specific	-,NA		0.375576	0.375576	DECODE	DECODE	1.12222	1403.9	Schizophrenia	B4GALT2	Proteome	PLASMA	MR	AGES	TwoSampleMR	0.0335888	0.0373737	0.368799		36280454	https://doi.org/10.1016/j.biopsych.2022.08.015	Lu et al Biol Psychiatry	BLOOD
B4GALT2	O60909	925	CIS	Depression_iPSYCH_2023	DECODE_Specific	-,NA		0.375576	0.375576	DECODE	DECODE	1.12222	1403.9	Schizophrenia	B4GALT2	Proteome	PLASMA	MR	FENLAND	TwoSampleMR	0.0135505	0.0202557	0.503514		36280454	https://doi.org/10.1016/j.biopsych.2022.08.015	Lu et al Biol Psychiatry	BLOOD
B4GALT2	O60909	925	CIS	Depression_iPSYCH_2023	DECODE_Specific	-,NA		0.375576	0.375576	DECODE	DECODE	1.12222	1403.9	Deepression_Wray_tall	B4GALT2	Proteiome	BLOOD	MR	AGES	TwoSampleMR	-0.01	0.02	0.829		35296807	10.1038/s41380-022-01507-9	Deng et all Mol Psychiatry	BLOOD
B4GALT2	O60909	925	CIS	Depression_iPSYCH_2023	DECODE_Specific	-,NA		0.375576	0.375576	DECODE	DECODE	1.12222	1403.9	Years of schooling	B4GALT2	Proteiome	CORTEX	MR	MetaBrain	TwoSampleMR	0.0601442	0.0111482	6.85396e-08		36823318	10.1038/s41588-023-01300-6	Klein et all Nat Genet	BRAIN
B4GALT2	O60909	925	CIS	Depression_iPSYCH_2023	DECODE_Specific	-,NA		0.375576	0.375576	DECODE	DECODE	1.12222	1403.9	SCZ_PGC3	B4GALT2	Transcriptome_Transcriptlvel	DLPFC	SMR	CMC+GTEX	SMR	-0.124533	0.0479932	0.00946476		35460606	10.1016/j.ajhg.2022.04.004	Jiang eet all Am J Hum Genet	BRAIN
B4GALT2	O60909	925	CIS	Depression_iPSYCH_2023	DECODE_Specific	-,NA		0.375576	0.375576	DECODE	DECODE	1.12222	1403.9	SCZ.Clozuk.2018	B4GALT2	Transcriptome	BRAIN	SMR	PsychENCODE	SMR	-0.00381811	0.0498507	0.939		30545856	10.1126/science.aat8127	Gandal et all science	BRAIN
B4GALT2	O60909	925	CIS	Depression_iPSYCH_2023	DECODE_Specific	-,NA		0.375576	0.375576	DECODE	DECODE	1.12222	1403.9	MDD	B4GALT2	Proteiome	BRAIN	SMR	BrainMeta	SMR	-0.0246553	0.0217686	0.25738		37415601	10.3389/fgene.2023.1191264	Gedik et all Front Genet	BRAIN
B4GALT2	O60909	925	CIS	Depression_iPSYCH_2023	DECODE_Specific	-,NA		0.375576	0.375576	DECODE	DECODE	1.12222	1403.9	BIP	B4GALT2	Proteiome	BRAIN	SMR	BrainMeta	SMR	-0.135422	0.050211	0.00699529		37415601	10.3389/fgene.2023.1191264	Gedik et all Front Genet	BRAIN
B4GALT2	O60909	925	CIS	Depression_iPSYCH_2023	DECODE_Specific	-,NA		0.375576	0.375576	DECODE	DECODE	1.12222	1403.9	SCZ	B4GALT2	Proteiome	BRAIN	SMR	BrainMeta	SMR	-0.0791626	0.0377289	0.0358879		37415601	10.3389/fgene.2023.1191264	Gedik et all Front Genet	BRAIN
B4GALT2	O60909	925	CIS	Depression_iPSYCH_2023	DECODE_Specific	-,NA		0.375576	0.375576	DECODE	DECODE	1.12222	1403.9	SCZ	B4GALT2	Proteiome	BLOOD	SMR	deCODE	SMR	0.021605	0.0269682	0.423058		37415601	10.3389/fgene.2023.1191264	Gedik et all Front Genet	BLOOD
B4GALT2	O60909	925	CIS	Depression_iPSYCH_2023	DECODE_Specific	-,NA		0.375576	0.375576	DECODE	DECODE	1.12222	1403.9	MDD	B4GALT2	Proteiome	BLOOD	SMR	deCODE	SMR	-0.000910581	0.0176653	0.95889		37415601	10.3389/fgene.2023.1191264	Gedik et all Front Genet	BLOOD
B4GALT2	O60909	925	CIS	Depression_iPSYCH_2023	DECODE_Specific	-,NA		0.375576	0.375576	DECODE	DECODE	1.12222	1403.9	BIP	B4GALT2	Proteiome	BLOOD	SMR	deCODE	SMR	-0.0531821	0.0392175	0.175074		37415601	10.3389/fgene.2023.1191264	Gedik et all Front Genet	BLOOD
B4GALT2	O60909	925	CIS	Depression_iPSYCH_2023	DECODE_Specific	-,NA		0.375576	0.375576	DECODE	DECODE	1.12222	1403.9	SCZ.Clozuk.2018	B4GALT2	Transcriptome	BRAIN	TWAS	PsychENCODE	FUSION	-1.58317		0.113		30545856	10.1126/science.aat8127	Gandal et all science	BRAIN
B4GALT2	O60909	925	CIS	Depression_iPSYCH_2023	DECODE_Specific	-,NA		0.375576	0.375576	DECODE	DECODE	1.12222	1403.9	BD.PGC.ruderferCell2018	B4GALT2	Transcriptome	BRAIN	TWAS	PsychENCODE	FUSION	-1.05699		0.291		30545856	10.1126/science.aat8127	Gandal et all science	BRAIN
B4GALT2	O60909	925	CIS	Depression_iPSYCH_2023	DECODE_Specific	-,NA		0.375576	0.375576	DECODE	DECODE	1.12222	1403.9	SCZ_PGC2+CLOZUK	B4GALT2	Transcriptome	DLPFC	TWAS	Collado-Torres	FUSION	-3.1907		0.00142		31174959	10.1016/j.neuron.2019.05.013	ColladoTorres_neuron_twas etal. Neuron	BRAIN
B4GALT2	O60909	925	CIS	Depression_iPSYCH_2023	DECODE_Specific	-,NA		0.375576	0.375576	DECODE	DECODE	1.12222	1403.9	Years of schooling	B4GALT2	Transcriptome	CORTEX	COLOC	MetaBrain	coloc				6.73482e-05	36823318	10.1038/s41588-023-01300-6	Klein et all Nat Genet	BRAIN
B4GALT2	O60909	925	CIS	PGC3_SCZ_NoUKB	DECODE_Specific	+,NA		0.478846	0.478846	DECODE	DECODE	1.12574	1789.93	SCZ	B4GALT2	Proteome	PLASMA	MR	deCODE	TwoSampleMR	0.00291153	0.0247678	0.906422		37085628	10.1007/s00439-023-02562-0	Dang et al Human Genetics	BLOOD
B4GALT2	O60909	925	CIS	PGC3_SCZ_NoUKB	DECODE_Specific	+,NA		0.478846	0.478846	DECODE	DECODE	1.12574	1789.93	BIP	B4GALT2	Proteome	PLASMA	MR	deCODE	TwoSampleMR	-0.0531821	0.039155	0.174386		37085628	10.1007/s00439-023-02562-0	Dang et al Human Genetics	BLOOD
B4GALT2	O60909	925	CIS	PGC3_SCZ_NoUKB	DECODE_Specific	+,NA		0.478846	0.478846	DECODE	DECODE	1.12574	1789.93	MDD	B4GALT2	Proteome	PLASMA	MR	deCODE	TwoSampleMR	-0.00967783	0.0143785	0.5009		37085628	10.1007/s00439-023-02562-0	Dang et al Human Genetics	BLOOD
B4GALT2	O60909	925	CIS	PGC3_SCZ_NoUKB	DECODE_Specific	+,NA		0.478846	0.478846	DECODE	DECODE	1.12574	1789.93	Bipolar disorder	B4GALT2	Proteome	PLASMA	MR	INTERVAL	TwoSampleMR	-0.0398155	0.0319465	0.212648		36280454	https://doi.org/10.1016/j.biopsych.2022.08.015	Lu et al Biol Psychiatry	BLOOD
B4GALT2	O60909	925	CIS	PGC3_SCZ_NoUKB	DECODE_Specific	+,NA		0.478846	0.478846	DECODE	DECODE	1.12574	1789.93	Bipolar disorder	B4GALT2	Proteome	PLASMA	MR	AGES	TwoSampleMR	-0.0709625	0.0545455	0.193265		36280454	https://doi.org/10.1016/j.biopsych.2022.08.015	Lu et al Biol Psychiatry	BLOOD
B4GALT2	O60909	925	CIS	PGC3_SCZ_NoUKB	DECODE_Specific	+,NA		0.478846	0.478846	DECODE	DECODE	1.12574	1789.93	Bipolar disorder	B4GALT2	Proteome	PLASMA	MR	FENLAND	TwoSampleMR	-0.0289962	0.0356685	0.416255		36280454	https://doi.org/10.1016/j.biopsych.2022.08.015	Lu et al Biol Psychiatry	BLOOD
B4GALT2	O60909	925	CIS	PGC3_SCZ_NoUKB	DECODE_Specific	+,NA		0.478846	0.478846	DECODE	DECODE	1.12574	1789.93	Major depressive disorder	B4GALT2	Proteome	PLASMA	MR	INTERVAL	TwoSampleMR	0.0013373	0.0144131	0.926076		36280454	https://doi.org/10.1016/j.biopsych.2022.08.015	Lu et al Biol Psychiatry	BLOOD
B4GALT2	O60909	925	CIS	PGC3_SCZ_NoUKB	DECODE_Specific	+,NA		0.478846	0.478846	DECODE	DECODE	1.12574	1789.93	Major depressive disorder	B4GALT2	Proteome	PLASMA	MR	AGES	TwoSampleMR	-0.00530303	0.024495	0.828602		36280454	https://doi.org/10.1016/j.biopsych.2022.08.015	Lu et al Biol Psychiatry	BLOOD
B4GALT2	O60909	925	CIS	PGC3_SCZ_NoUKB	DECODE_Specific	+,NA		0.478846	0.478846	DECODE	DECODE	1.12574	1789.93	Major depressive disorder	B4GALT2	Proteome	PLASMA	MR	FENLAND	TwoSampleMR	0.00199935	0.0127754	0.875639		36280454	https://doi.org/10.1016/j.biopsych.2022.08.015	Lu et al Biol Psychiatry	BLOOD
B4GALT2	O60909	925	CIS	PGC3_SCZ_NoUKB	DECODE_Specific	+,NA		0.478846	0.478846	DECODE	DECODE	1.12574	1789.93	Schizophrenia	B4GALT2	Proteome	PLASMA	MR	INTERVAL	TwoSampleMR	0.0210976	0.0221397	0.340623		36280454	https://doi.org/10.1016/j.biopsych.2022.08.015	Lu et al Biol Psychiatry	BLOOD
B4GALT2	O60909	925	CIS	PGC3_SCZ_NoUKB	DECODE_Specific	+,NA		0.478846	0.478846	DECODE	DECODE	1.12574	1789.93	Schizophrenia	B4GALT2	Proteome	PLASMA	MR	AGES	TwoSampleMR	0.0335888	0.0373737	0.368799		36280454	https://doi.org/10.1016/j.biopsych.2022.08.015	Lu et al Biol Psychiatry	BLOOD
B4GALT2	O60909	925	CIS	PGC3_SCZ_NoUKB	DECODE_Specific	+,NA		0.478846	0.478846	DECODE	DECODE	1.12574	1789.93	Schizophrenia	B4GALT2	Proteome	PLASMA	MR	FENLAND	TwoSampleMR	0.0135505	0.0202557	0.503514		36280454	https://doi.org/10.1016/j.biopsych.2022.08.015	Lu et al Biol Psychiatry	BLOOD
B4GALT2	O60909	925	CIS	PGC3_SCZ_NoUKB	DECODE_Specific	+,NA		0.478846	0.478846	DECODE	DECODE	1.12574	1789.93	Deepression_Wray_tall	B4GALT2	Proteiome	BLOOD	MR	AGES	TwoSampleMR	-0.01	0.02	0.829		35296807	10.1038/s41380-022-01507-9	Deng et all Mol Psychiatry	BLOOD
B4GALT2	O60909	925	CIS	PGC3_SCZ_NoUKB	DECODE_Specific	+,NA		0.478846	0.478846	DECODE	DECODE	1.12574	1789.93	Years of schooling	B4GALT2	Proteiome	CORTEX	MR	MetaBrain	TwoSampleMR	0.0601442	0.0111482	6.85396e-08		36823318	10.1038/s41588-023-01300-6	Klein et all Nat Genet	BRAIN
B4GALT2	O60909	925	CIS	PGC3_SCZ_NoUKB	DECODE_Specific	+,NA		0.478846	0.478846	DECODE	DECODE	1.12574	1789.93	SCZ_PGC3	B4GALT2	Transcriptome_Transcriptlvel	DLPFC	SMR	CMC+GTEX	SMR	-0.124533	0.0479932	0.00946476		35460606	10.1016/j.ajhg.2022.04.004	Jiang eet all Am J Hum Genet	BRAIN
B4GALT2	O60909	925	CIS	PGC3_SCZ_NoUKB	DECODE_Specific	+,NA		0.478846	0.478846	DECODE	DECODE	1.12574	1789.93	SCZ.Clozuk.2018	B4GALT2	Transcriptome	BRAIN	SMR	PsychENCODE	SMR	-0.00381811	0.0498507	0.939		30545856	10.1126/science.aat8127	Gandal et all science	BRAIN
B4GALT2	O60909	925	CIS	PGC3_SCZ_NoUKB	DECODE_Specific	+,NA		0.478846	0.478846	DECODE	DECODE	1.12574	1789.93	MDD	B4GALT2	Proteiome	BRAIN	SMR	BrainMeta	SMR	-0.0246553	0.0217686	0.25738		37415601	10.3389/fgene.2023.1191264	Gedik et all Front Genet	BRAIN
B4GALT2	O60909	925	CIS	PGC3_SCZ_NoUKB	DECODE_Specific	+,NA		0.478846	0.478846	DECODE	DECODE	1.12574	1789.93	BIP	B4GALT2	Proteiome	BRAIN	SMR	BrainMeta	SMR	-0.135422	0.050211	0.00699529		37415601	10.3389/fgene.2023.1191264	Gedik et all Front Genet	BRAIN
B4GALT2	O60909	925	CIS	PGC3_SCZ_NoUKB	DECODE_Specific	+,NA		0.478846	0.478846	DECODE	DECODE	1.12574	1789.93	SCZ	B4GALT2	Proteiome	BRAIN	SMR	BrainMeta	SMR	-0.0791626	0.0377289	0.0358879		37415601	10.3389/fgene.2023.1191264	Gedik et all Front Genet	BRAIN
B4GALT2	O60909	925	CIS	PGC3_SCZ_NoUKB	DECODE_Specific	+,NA		0.478846	0.478846	DECODE	DECODE	1.12574	1789.93	SCZ	B4GALT2	Proteiome	BLOOD	SMR	deCODE	SMR	0.021605	0.0269682	0.423058		37415601	10.3389/fgene.2023.1191264	Gedik et all Front Genet	BLOOD
B4GALT2	O60909	925	CIS	PGC3_SCZ_NoUKB	DECODE_Specific	+,NA		0.478846	0.478846	DECODE	DECODE	1.12574	1789.93	MDD	B4GALT2	Proteiome	BLOOD	SMR	deCODE	SMR	-0.000910581	0.0176653	0.95889		37415601	10.3389/fgene.2023.1191264	Gedik et all Front Genet	BLOOD
B4GALT2	O60909	925	CIS	PGC3_SCZ_NoUKB	DECODE_Specific	+,NA		0.478846	0.478846	DECODE	DECODE	1.12574	1789.93	BIP	B4GALT2	Proteiome	BLOOD	SMR	deCODE	SMR	-0.0531821	0.0392175	0.175074		37415601	10.3389/fgene.2023.1191264	Gedik et all Front Genet	BLOOD
B4GALT2	O60909	925	CIS	PGC3_SCZ_NoUKB	DECODE_Specific	+,NA		0.478846	0.478846	DECODE	DECODE	1.12574	1789.93	SCZ.Clozuk.2018	B4GALT2	Transcriptome	BRAIN	TWAS	PsychENCODE	FUSION	-1.58317		0.113		30545856	10.1126/science.aat8127	Gandal et all science	BRAIN
B4GALT2	O60909	925	CIS	PGC3_SCZ_NoUKB	DECODE_Specific	+,NA		0.478846	0.478846	DECODE	DECODE	1.12574	1789.93	BD.PGC.ruderferCell2018	B4GALT2	Transcriptome	BRAIN	TWAS	PsychENCODE	FUSION	-1.05699		0.291		30545856	10.1126/science.aat8127	Gandal et all science	BRAIN
B4GALT2	O60909	925	CIS	PGC3_SCZ_NoUKB	DECODE_Specific	+,NA		0.478846	0.478846	DECODE	DECODE	1.12574	1789.93	SCZ_PGC2+CLOZUK	B4GALT2	Transcriptome	DLPFC	TWAS	Collado-Torres	FUSION	-3.1907		0.00142		31174959	10.1016/j.neuron.2019.05.013	ColladoTorres_neuron_twas etal. Neuron	BRAIN
B4GALT2	O60909	925	CIS	PGC3_SCZ_NoUKB	DECODE_Specific	+,NA		0.478846	0.478846	DECODE	DECODE	1.12574	1789.93	Years of schooling	B4GALT2	Transcriptome	CORTEX	COLOC	MetaBrain	coloc				6.73482e-05	36823318	10.1038/s41588-023-01300-6	Klein et all Nat Genet	BRAIN
B4GALT2	O60909	925	TRANS	BIP_PGC3_noukb	DECODE_Specific	+,NA		0.76173	0.76173	DECODE	DECODE	1.24595	5188.14	SCZ	B4GALT2	Proteome	PLASMA	MR	deCODE	TwoSampleMR	0.00291153	0.0247678	0.906422		37085628	10.1007/s00439-023-02562-0	Dang et al Human Genetics	BLOOD
B4GALT2	O60909	925	TRANS	BIP_PGC3_noukb	DECODE_Specific	+,NA		0.76173	0.76173	DECODE	DECODE	1.24595	5188.14	BIP	B4GALT2	Proteome	PLASMA	MR	deCODE	TwoSampleMR	-0.0531821	0.039155	0.174386		37085628	10.1007/s00439-023-02562-0	Dang et al Human Genetics	BLOOD
B4GALT2	O60909	925	TRANS	BIP_PGC3_noukb	DECODE_Specific	+,NA		0.76173	0.76173	DECODE	DECODE	1.24595	5188.14	MDD	B4GALT2	Proteome	PLASMA	MR	deCODE	TwoSampleMR	-0.00967783	0.0143785	0.5009		37085628	10.1007/s00439-023-02562-0	Dang et al Human Genetics	BLOOD
B4GALT2	O60909	925	TRANS	BIP_PGC3_noukb	DECODE_Specific	+,NA		0.76173	0.76173	DECODE	DECODE	1.24595	5188.14	Bipolar disorder	B4GALT2	Proteome	PLASMA	MR	INTERVAL	TwoSampleMR	-0.0398155	0.0319465	0.212648		36280454	https://doi.org/10.1016/j.biopsych.2022.08.015	Lu et al Biol Psychiatry	BLOOD
B4GALT2	O60909	925	TRANS	BIP_PGC3_noukb	DECODE_Specific	+,NA		0.76173	0.76173	DECODE	DECODE	1.24595	5188.14	Bipolar disorder	B4GALT2	Proteome	PLASMA	MR	AGES	TwoSampleMR	-0.0709625	0.0545455	0.193265		36280454	https://doi.org/10.1016/j.biopsych.2022.08.015	Lu et al Biol Psychiatry	BLOOD
B4GALT2	O60909	925	TRANS	BIP_PGC3_noukb	DECODE_Specific	+,NA		0.76173	0.76173	DECODE	DECODE	1.24595	5188.14	Bipolar disorder	B4GALT2	Proteome	PLASMA	MR	FENLAND	TwoSampleMR	-0.0289962	0.0356685	0.416255		36280454	https://doi.org/10.1016/j.biopsych.2022.08.015	Lu et al Biol Psychiatry	BLOOD
B4GALT2	O60909	925	TRANS	BIP_PGC3_noukb	DECODE_Specific	+,NA		0.76173	0.76173	DECODE	DECODE	1.24595	5188.14	Major depressive disorder	B4GALT2	Proteome	PLASMA	MR	INTERVAL	TwoSampleMR	0.0013373	0.0144131	0.926076		36280454	https://doi.org/10.1016/j.biopsych.2022.08.015	Lu et al Biol Psychiatry	BLOOD
B4GALT2	O60909	925	TRANS	BIP_PGC3_noukb	DECODE_Specific	+,NA		0.76173	0.76173	DECODE	DECODE	1.24595	5188.14	Major depressive disorder	B4GALT2	Proteome	PLASMA	MR	AGES	TwoSampleMR	-0.00530303	0.024495	0.828602		36280454	https://doi.org/10.1016/j.biopsych.2022.08.015	Lu et al Biol Psychiatry	BLOOD
B4GALT2	O60909	925	TRANS	BIP_PGC3_noukb	DECODE_Specific	+,NA		0.76173	0.76173	DECODE	DECODE	1.24595	5188.14	Major depressive disorder	B4GALT2	Proteome	PLASMA	MR	FENLAND	TwoSampleMR	0.00199935	0.0127754	0.875639		36280454	https://doi.org/10.1016/j.biopsych.2022.08.015	Lu et al Biol Psychiatry	BLOOD
B4GALT2	O60909	925	TRANS	BIP_PGC3_noukb	DECODE_Specific	+,NA		0.76173	0.76173	DECODE	DECODE	1.24595	5188.14	Schizophrenia	B4GALT2	Proteome	PLASMA	MR	INTERVAL	TwoSampleMR	0.0210976	0.0221397	0.340623		36280454	https://doi.org/10.1016/j.biopsych.2022.08.015	Lu et al Biol Psychiatry	BLOOD
B4GALT2	O60909	925	TRANS	BIP_PGC3_noukb	DECODE_Specific	+,NA		0.76173	0.76173	DECODE	DECODE	1.24595	5188.14	Schizophrenia	B4GALT2	Proteome	PLASMA	MR	AGES	TwoSampleMR	0.0335888	0.0373737	0.368799		36280454	https://doi.org/10.1016/j.biopsych.2022.08.015	Lu et al Biol Psychiatry	BLOOD
B4GALT2	O60909	925	TRANS	BIP_PGC3_noukb	DECODE_Specific	+,NA		0.76173	0.76173	DECODE	DECODE	1.24595	5188.14	Schizophrenia	B4GALT2	Proteome	PLASMA	MR	FENLAND	TwoSampleMR	0.0135505	0.0202557	0.503514		36280454	https://doi.org/10.1016/j.biopsych.2022.08.015	Lu et al Biol Psychiatry	BLOOD
B4GALT2	O60909	925	TRANS	BIP_PGC3_noukb	DECODE_Specific	+,NA		0.76173	0.76173	DECODE	DECODE	1.24595	5188.14	Deepression_Wray_tall	B4GALT2	Proteiome	BLOOD	MR	AGES	TwoSampleMR	-0.01	0.02	0.829		35296807	10.1038/s41380-022-01507-9	Deng et all Mol Psychiatry	BLOOD
B4GALT2	O60909	925	TRANS	BIP_PGC3_noukb	DECODE_Specific	+,NA		0.76173	0.76173	DECODE	DECODE	1.24595	5188.14	Years of schooling	B4GALT2	Proteiome	CORTEX	MR	MetaBrain	TwoSampleMR	0.0601442	0.0111482	6.85396e-08		36823318	10.1038/s41588-023-01300-6	Klein et all Nat Genet	BRAIN
B4GALT2	O60909	925	TRANS	BIP_PGC3_noukb	DECODE_Specific	+,NA		0.76173	0.76173	DECODE	DECODE	1.24595	5188.14	SCZ_PGC3	B4GALT2	Transcriptome_Transcriptlvel	DLPFC	SMR	CMC+GTEX	SMR	-0.124533	0.0479932	0.00946476		35460606	10.1016/j.ajhg.2022.04.004	Jiang eet all Am J Hum Genet	BRAIN
B4GALT2	O60909	925	TRANS	BIP_PGC3_noukb	DECODE_Specific	+,NA		0.76173	0.76173	DECODE	DECODE	1.24595	5188.14	SCZ.Clozuk.2018	B4GALT2	Transcriptome	BRAIN	SMR	PsychENCODE	SMR	-0.00381811	0.0498507	0.939		30545856	10.1126/science.aat8127	Gandal et all science	BRAIN
B4GALT2	O60909	925	TRANS	BIP_PGC3_noukb	DECODE_Specific	+,NA		0.76173	0.76173	DECODE	DECODE	1.24595	5188.14	MDD	B4GALT2	Proteiome	BRAIN	SMR	BrainMeta	SMR	-0.0246553	0.0217686	0.25738		37415601	10.3389/fgene.2023.1191264	Gedik et all Front Genet	BRAIN
B4GALT2	O60909	925	TRANS	BIP_PGC3_noukb	DECODE_Specific	+,NA		0.76173	0.76173	DECODE	DECODE	1.24595	5188.14	BIP	B4GALT2	Proteiome	BRAIN	SMR	BrainMeta	SMR	-0.135422	0.050211	0.00699529		37415601	10.3389/fgene.2023.1191264	Gedik et all Front Genet	BRAIN
B4GALT2	O60909	925	TRANS	BIP_PGC3_noukb	DECODE_Specific	+,NA		0.76173	0.76173	DECODE	DECODE	1.24595	5188.14	SCZ	B4GALT2	Proteiome	BRAIN	SMR	BrainMeta	SMR	-0.0791626	0.0377289	0.0358879		37415601	10.3389/fgene.2023.1191264	Gedik et all Front Genet	BRAIN
B4GALT2	O60909	925	TRANS	BIP_PGC3_noukb	DECODE_Specific	+,NA		0.76173	0.76173	DECODE	DECODE	1.24595	5188.14	SCZ	B4GALT2	Proteiome	BLOOD	SMR	deCODE	SMR	0.021605	0.0269682	0.423058		37415601	10.3389/fgene.2023.1191264	Gedik et all Front Genet	BLOOD
B4GALT2	O60909	925	TRANS	BIP_PGC3_noukb	DECODE_Specific	+,NA		0.76173	0.76173	DECODE	DECODE	1.24595	5188.14	MDD	B4GALT2	Proteiome	BLOOD	SMR	deCODE	SMR	-0.000910581	0.0176653	0.95889		37415601	10.3389/fgene.2023.1191264	Gedik et all Front Genet	BLOOD
B4GALT2	O60909	925	TRANS	BIP_PGC3_noukb	DECODE_Specific	+,NA		0.76173	0.76173	DECODE	DECODE	1.24595	5188.14	BIP	B4GALT2	Proteiome	BLOOD	SMR	deCODE	SMR	-0.0531821	0.0392175	0.175074		37415601	10.3389/fgene.2023.1191264	Gedik et all Front Genet	BLOOD
B4GALT2	O60909	925	TRANS	BIP_PGC3_noukb	DECODE_Specific	+,NA		0.76173	0.76173	DECODE	DECODE	1.24595	5188.14	SCZ.Clozuk.2018	B4GALT2	Transcriptome	BRAIN	TWAS	PsychENCODE	FUSION	-1.58317		0.113		30545856	10.1126/science.aat8127	Gandal et all science	BRAIN
B4GALT2	O60909	925	TRANS	BIP_PGC3_noukb	DECODE_Specific	+,NA		0.76173	0.76173	DECODE	DECODE	1.24595	5188.14	BD.PGC.ruderferCell2018	B4GALT2	Transcriptome	BRAIN	TWAS	PsychENCODE	FUSION	-1.05699		0.291		30545856	10.1126/science.aat8127	Gandal et all science	BRAIN
B4GALT2	O60909	925	TRANS	BIP_PGC3_noukb	DECODE_Specific	+,NA		0.76173	0.76173	DECODE	DECODE	1.24595	5188.14	SCZ_PGC2+CLOZUK	B4GALT2	Transcriptome	DLPFC	TWAS	Collado-Torres	FUSION	-3.1907		0.00142		31174959	10.1016/j.neuron.2019.05.013	ColladoTorres_neuron_twas etal. Neuron	BRAIN
B4GALT2	O60909	925	TRANS	BIP_PGC3_noukb	DECODE_Specific	+,NA		0.76173	0.76173	DECODE	DECODE	1.24595	5188.14	Years of schooling	B4GALT2	Transcriptome	CORTEX	COLOC	MetaBrain	coloc				6.73482e-05	36823318	10.1038/s41588-023-01300-6	Klein et all Nat Genet	BRAIN
B4GALT2	O60909	925	TRANS	Cognition_Meta	DECODE_Specific	+,NA		0.679593	0.679593	DECODE	DECODE	1.24696	4628.71	SCZ	B4GALT2	Proteome	PLASMA	MR	deCODE	TwoSampleMR	0.00291153	0.0247678	0.906422		37085628	10.1007/s00439-023-02562-0	Dang et al Human Genetics	BLOOD
B4GALT2	O60909	925	TRANS	Cognition_Meta	DECODE_Specific	+,NA		0.679593	0.679593	DECODE	DECODE	1.24696	4628.71	BIP	B4GALT2	Proteome	PLASMA	MR	deCODE	TwoSampleMR	-0.0531821	0.039155	0.174386		37085628	10.1007/s00439-023-02562-0	Dang et al Human Genetics	BLOOD
B4GALT2	O60909	925	TRANS	Cognition_Meta	DECODE_Specific	+,NA		0.679593	0.679593	DECODE	DECODE	1.24696	4628.71	MDD	B4GALT2	Proteome	PLASMA	MR	deCODE	TwoSampleMR	-0.00967783	0.0143785	0.5009		37085628	10.1007/s00439-023-02562-0	Dang et al Human Genetics	BLOOD
B4GALT2	O60909	925	TRANS	Cognition_Meta	DECODE_Specific	+,NA		0.679593	0.679593	DECODE	DECODE	1.24696	4628.71	Bipolar disorder	B4GALT2	Proteome	PLASMA	MR	INTERVAL	TwoSampleMR	-0.0398155	0.0319465	0.212648		36280454	https://doi.org/10.1016/j.biopsych.2022.08.015	Lu et al Biol Psychiatry	BLOOD
B4GALT2	O60909	925	TRANS	Cognition_Meta	DECODE_Specific	+,NA		0.679593	0.679593	DECODE	DECODE	1.24696	4628.71	Bipolar disorder	B4GALT2	Proteome	PLASMA	MR	AGES	TwoSampleMR	-0.0709625	0.0545455	0.193265		36280454	https://doi.org/10.1016/j.biopsych.2022.08.015	Lu et al Biol Psychiatry	BLOOD
B4GALT2	O60909	925	TRANS	Cognition_Meta	DECODE_Specific	+,NA		0.679593	0.679593	DECODE	DECODE	1.24696	4628.71	Bipolar disorder	B4GALT2	Proteome	PLASMA	MR	FENLAND	TwoSampleMR	-0.0289962	0.0356685	0.416255		36280454	https://doi.org/10.1016/j.biopsych.2022.08.015	Lu et al Biol Psychiatry	BLOOD
B4GALT2	O60909	925	TRANS	Cognition_Meta	DECODE_Specific	+,NA		0.679593	0.679593	DECODE	DECODE	1.24696	4628.71	Major depressive disorder	B4GALT2	Proteome	PLASMA	MR	INTERVAL	TwoSampleMR	0.0013373	0.0144131	0.926076		36280454	https://doi.org/10.1016/j.biopsych.2022.08.015	Lu et al Biol Psychiatry	BLOOD
B4GALT2	O60909	925	TRANS	Cognition_Meta	DECODE_Specific	+,NA		0.679593	0.679593	DECODE	DECODE	1.24696	4628.71	Major depressive disorder	B4GALT2	Proteome	PLASMA	MR	AGES	TwoSampleMR	-0.00530303	0.024495	0.828602		36280454	https://doi.org/10.1016/j.biopsych.2022.08.015	Lu et al Biol Psychiatry	BLOOD
B4GALT2	O60909	925	TRANS	Cognition_Meta	DECODE_Specific	+,NA		0.679593	0.679593	DECODE	DECODE	1.24696	4628.71	Major depressive disorder	B4GALT2	Proteome	PLASMA	MR	FENLAND	TwoSampleMR	0.00199935	0.0127754	0.875639		36280454	https://doi.org/10.1016/j.biopsych.2022.08.015	Lu et al Biol Psychiatry	BLOOD
B4GALT2	O60909	925	TRANS	Cognition_Meta	DECODE_Specific	+,NA		0.679593	0.679593	DECODE	DECODE	1.24696	4628.71	Schizophrenia	B4GALT2	Proteome	PLASMA	MR	INTERVAL	TwoSampleMR	0.0210976	0.0221397	0.340623		36280454	https://doi.org/10.1016/j.biopsych.2022.08.015	Lu et al Biol Psychiatry	BLOOD
B4GALT2	O60909	925	TRANS	Cognition_Meta	DECODE_Specific	+,NA		0.679593	0.679593	DECODE	DECODE	1.24696	4628.71	Schizophrenia	B4GALT2	Proteome	PLASMA	MR	AGES	TwoSampleMR	0.0335888	0.0373737	0.368799		36280454	https://doi.org/10.1016/j.biopsych.2022.08.015	Lu et al Biol Psychiatry	BLOOD
B4GALT2	O60909	925	TRANS	Cognition_Meta	DECODE_Specific	+,NA		0.679593	0.679593	DECODE	DECODE	1.24696	4628.71	Schizophrenia	B4GALT2	Proteome	PLASMA	MR	FENLAND	TwoSampleMR	0.0135505	0.0202557	0.503514		36280454	https://doi.org/10.1016/j.biopsych.2022.08.015	Lu et al Biol Psychiatry	BLOOD
B4GALT2	O60909	925	TRANS	Cognition_Meta	DECODE_Specific	+,NA		0.679593	0.679593	DECODE	DECODE	1.24696	4628.71	Deepression_Wray_tall	B4GALT2	Proteiome	BLOOD	MR	AGES	TwoSampleMR	-0.01	0.02	0.829		35296807	10.1038/s41380-022-01507-9	Deng et all Mol Psychiatry	BLOOD
B4GALT2	O60909	925	TRANS	Cognition_Meta	DECODE_Specific	+,NA		0.679593	0.679593	DECODE	DECODE	1.24696	4628.71	Years of schooling	B4GALT2	Proteiome	CORTEX	MR	MetaBrain	TwoSampleMR	0.0601442	0.0111482	6.85396e-08		36823318	10.1038/s41588-023-01300-6	Klein et all Nat Genet	BRAIN
B4GALT2	O60909	925	TRANS	Cognition_Meta	DECODE_Specific	+,NA		0.679593	0.679593	DECODE	DECODE	1.24696	4628.71	SCZ_PGC3	B4GALT2	Transcriptome_Transcriptlvel	DLPFC	SMR	CMC+GTEX	SMR	-0.124533	0.0479932	0.00946476		35460606	10.1016/j.ajhg.2022.04.004	Jiang eet all Am J Hum Genet	BRAIN
B4GALT2	O60909	925	TRANS	Cognition_Meta	DECODE_Specific	+,NA		0.679593	0.679593	DECODE	DECODE	1.24696	4628.71	SCZ.Clozuk.2018	B4GALT2	Transcriptome	BRAIN	SMR	PsychENCODE	SMR	-0.00381811	0.0498507	0.939		30545856	10.1126/science.aat8127	Gandal et all science	BRAIN
B4GALT2	O60909	925	TRANS	Cognition_Meta	DECODE_Specific	+,NA		0.679593	0.679593	DECODE	DECODE	1.24696	4628.71	MDD	B4GALT2	Proteiome	BRAIN	SMR	BrainMeta	SMR	-0.0246553	0.0217686	0.25738		37415601	10.3389/fgene.2023.1191264	Gedik et all Front Genet	BRAIN
B4GALT2	O60909	925	TRANS	Cognition_Meta	DECODE_Specific	+,NA		0.679593	0.679593	DECODE	DECODE	1.24696	4628.71	BIP	B4GALT2	Proteiome	BRAIN	SMR	BrainMeta	SMR	-0.135422	0.050211	0.00699529		37415601	10.3389/fgene.2023.1191264	Gedik et all Front Genet	BRAIN
B4GALT2	O60909	925	TRANS	Cognition_Meta	DECODE_Specific	+,NA		0.679593	0.679593	DECODE	DECODE	1.24696	4628.71	SCZ	B4GALT2	Proteiome	BRAIN	SMR	BrainMeta	SMR	-0.0791626	0.0377289	0.0358879		37415601	10.3389/fgene.2023.1191264	Gedik et all Front Genet	BRAIN
B4GALT2	O60909	925	TRANS	Cognition_Meta	DECODE_Specific	+,NA		0.679593	0.679593	DECODE	DECODE	1.24696	4628.71	SCZ	B4GALT2	Proteiome	BLOOD	SMR	deCODE	SMR	0.021605	0.0269682	0.423058		37415601	10.3389/fgene.2023.1191264	Gedik et all Front Genet	BLOOD
B4GALT2	O60909	925	TRANS	Cognition_Meta	DECODE_Specific	+,NA		0.679593	0.679593	DECODE	DECODE	1.24696	4628.71	MDD	B4GALT2	Proteiome	BLOOD	SMR	deCODE	SMR	-0.000910581	0.0176653	0.95889		37415601	10.3389/fgene.2023.1191264	Gedik et all Front Genet	BLOOD
B4GALT2	O60909	925	TRANS	Cognition_Meta	DECODE_Specific	+,NA		0.679593	0.679593	DECODE	DECODE	1.24696	4628.71	BIP	B4GALT2	Proteiome	BLOOD	SMR	deCODE	SMR	-0.0531821	0.0392175	0.175074		37415601	10.3389/fgene.2023.1191264	Gedik et all Front Genet	BLOOD
B4GALT2	O60909	925	TRANS	Cognition_Meta	DECODE_Specific	+,NA		0.679593	0.679593	DECODE	DECODE	1.24696	4628.71	SCZ.Clozuk.2018	B4GALT2	Transcriptome	BRAIN	TWAS	PsychENCODE	FUSION	-1.58317		0.113		30545856	10.1126/science.aat8127	Gandal et all science	BRAIN
B4GALT2	O60909	925	TRANS	Cognition_Meta	DECODE_Specific	+,NA		0.679593	0.679593	DECODE	DECODE	1.24696	4628.71	BD.PGC.ruderferCell2018	B4GALT2	Transcriptome	BRAIN	TWAS	PsychENCODE	FUSION	-1.05699		0.291		30545856	10.1126/science.aat8127	Gandal et all science	BRAIN
B4GALT2	O60909	925	TRANS	Cognition_Meta	DECODE_Specific	+,NA		0.679593	0.679593	DECODE	DECODE	1.24696	4628.71	SCZ_PGC2+CLOZUK	B4GALT2	Transcriptome	DLPFC	TWAS	Collado-Torres	FUSION	-3.1907		0.00142		31174959	10.1016/j.neuron.2019.05.013	ColladoTorres_neuron_twas etal. Neuron	BRAIN
B4GALT2	O60909	925	TRANS	Cognition_Meta	DECODE_Specific	+,NA		0.679593	0.679593	DECODE	DECODE	1.24696	4628.71	Years of schooling	B4GALT2	Transcriptome	CORTEX	COLOC	MetaBrain	coloc				6.73482e-05	36823318	10.1038/s41588-023-01300-6	Klein et all Nat Genet	BRAIN
B4GALT2	O60909	925	TRANS	Depression_iPSYCH_2023	DECODE_Specific	-,NA		0.656293	0.656293	DECODE	DECODE	1.40566	4470.01	SCZ	B4GALT2	Proteome	PLASMA	MR	deCODE	TwoSampleMR	0.00291153	0.0247678	0.906422		37085628	10.1007/s00439-023-02562-0	Dang et al Human Genetics	BLOOD
B4GALT2	O60909	925	TRANS	Depression_iPSYCH_2023	DECODE_Specific	-,NA		0.656293	0.656293	DECODE	DECODE	1.40566	4470.01	BIP	B4GALT2	Proteome	PLASMA	MR	deCODE	TwoSampleMR	-0.0531821	0.039155	0.174386		37085628	10.1007/s00439-023-02562-0	Dang et al Human Genetics	BLOOD
B4GALT2	O60909	925	TRANS	Depression_iPSYCH_2023	DECODE_Specific	-,NA		0.656293	0.656293	DECODE	DECODE	1.40566	4470.01	MDD	B4GALT2	Proteome	PLASMA	MR	deCODE	TwoSampleMR	-0.00967783	0.0143785	0.5009		37085628	10.1007/s00439-023-02562-0	Dang et al Human Genetics	BLOOD
B4GALT2	O60909	925	TRANS	Depression_iPSYCH_2023	DECODE_Specific	-,NA		0.656293	0.656293	DECODE	DECODE	1.40566	4470.01	Bipolar disorder	B4GALT2	Proteome	PLASMA	MR	INTERVAL	TwoSampleMR	-0.0398155	0.0319465	0.212648		36280454	https://doi.org/10.1016/j.biopsych.2022.08.015	Lu et al Biol Psychiatry	BLOOD
B4GALT2	O60909	925	TRANS	Depression_iPSYCH_2023	DECODE_Specific	-,NA		0.656293	0.656293	DECODE	DECODE	1.40566	4470.01	Bipolar disorder	B4GALT2	Proteome	PLASMA	MR	AGES	TwoSampleMR	-0.0709625	0.0545455	0.193265		36280454	https://doi.org/10.1016/j.biopsych.2022.08.015	Lu et al Biol Psychiatry	BLOOD
B4GALT2	O60909	925	TRANS	Depression_iPSYCH_2023	DECODE_Specific	-,NA		0.656293	0.656293	DECODE	DECODE	1.40566	4470.01	Bipolar disorder	B4GALT2	Proteome	PLASMA	MR	FENLAND	TwoSampleMR	-0.0289962	0.0356685	0.416255		36280454	https://doi.org/10.1016/j.biopsych.2022.08.015	Lu et al Biol Psychiatry	BLOOD
B4GALT2	O60909	925	TRANS	Depression_iPSYCH_2023	DECODE_Specific	-,NA		0.656293	0.656293	DECODE	DECODE	1.40566	4470.01	Major depressive disorder	B4GALT2	Proteome	PLASMA	MR	INTERVAL	TwoSampleMR	0.0013373	0.0144131	0.926076		36280454	https://doi.org/10.1016/j.biopsych.2022.08.015	Lu et al Biol Psychiatry	BLOOD
B4GALT2	O60909	925	TRANS	Depression_iPSYCH_2023	DECODE_Specific	-,NA		0.656293	0.656293	DECODE	DECODE	1.40566	4470.01	Major depressive disorder	B4GALT2	Proteome	PLASMA	MR	AGES	TwoSampleMR	-0.00530303	0.024495	0.828602		36280454	https://doi.org/10.1016/j.biopsych.2022.08.015	Lu et al Biol Psychiatry	BLOOD
B4GALT2	O60909	925	TRANS	Depression_iPSYCH_2023	DECODE_Specific	-,NA		0.656293	0.656293	DECODE	DECODE	1.40566	4470.01	Major depressive disorder	B4GALT2	Proteome	PLASMA	MR	FENLAND	TwoSampleMR	0.00199935	0.0127754	0.875639		36280454	https://doi.org/10.1016/j.biopsych.2022.08.015	Lu et al Biol Psychiatry	BLOOD
B4GALT2	O60909	925	TRANS	Depression_iPSYCH_2023	DECODE_Specific	-,NA		0.656293	0.656293	DECODE	DECODE	1.40566	4470.01	Schizophrenia	B4GALT2	Proteome	PLASMA	MR	INTERVAL	TwoSampleMR	0.0210976	0.0221397	0.340623		36280454	https://doi.org/10.1016/j.biopsych.2022.08.015	Lu et al Biol Psychiatry	BLOOD
B4GALT2	O60909	925	TRANS	Depression_iPSYCH_2023	DECODE_Specific	-,NA		0.656293	0.656293	DECODE	DECODE	1.40566	4470.01	Schizophrenia	B4GALT2	Proteome	PLASMA	MR	AGES	TwoSampleMR	0.0335888	0.0373737	0.368799		36280454	https://doi.org/10.1016/j.biopsych.2022.08.015	Lu et al Biol Psychiatry	BLOOD
B4GALT2	O60909	925	TRANS	Depression_iPSYCH_2023	DECODE_Specific	-,NA		0.656293	0.656293	DECODE	DECODE	1.40566	4470.01	Schizophrenia	B4GALT2	Proteome	PLASMA	MR	FENLAND	TwoSampleMR	0.0135505	0.0202557	0.503514		36280454	https://doi.org/10.1016/j.biopsych.2022.08.015	Lu et al Biol Psychiatry	BLOOD
B4GALT2	O60909	925	TRANS	Depression_iPSYCH_2023	DECODE_Specific	-,NA		0.656293	0.656293	DECODE	DECODE	1.40566	4470.01	Deepression_Wray_tall	B4GALT2	Proteiome	BLOOD	MR	AGES	TwoSampleMR	-0.01	0.02	0.829		35296807	10.1038/s41380-022-01507-9	Deng et all Mol Psychiatry	BLOOD
B4GALT2	O60909	925	TRANS	Depression_iPSYCH_2023	DECODE_Specific	-,NA		0.656293	0.656293	DECODE	DECODE	1.40566	4470.01	Years of schooling	B4GALT2	Proteiome	CORTEX	MR	MetaBrain	TwoSampleMR	0.0601442	0.0111482	6.85396e-08		36823318	10.1038/s41588-023-01300-6	Klein et all Nat Genet	BRAIN
B4GALT2	O60909	925	TRANS	Depression_iPSYCH_2023	DECODE_Specific	-,NA		0.656293	0.656293	DECODE	DECODE	1.40566	4470.01	SCZ_PGC3	B4GALT2	Transcriptome_Transcriptlvel	DLPFC	SMR	CMC+GTEX	SMR	-0.124533	0.0479932	0.00946476		35460606	10.1016/j.ajhg.2022.04.004	Jiang eet all Am J Hum Genet	BRAIN
B4GALT2	O60909	925	TRANS	Depression_iPSYCH_2023	DECODE_Specific	-,NA		0.656293	0.656293	DECODE	DECODE	1.40566	4470.01	SCZ.Clozuk.2018	B4GALT2	Transcriptome	BRAIN	SMR	PsychENCODE	SMR	-0.00381811	0.0498507	0.939		30545856	10.1126/science.aat8127	Gandal et all science	BRAIN
B4GALT2	O60909	925	TRANS	Depression_iPSYCH_2023	DECODE_Specific	-,NA		0.656293	0.656293	DECODE	DECODE	1.40566	4470.01	MDD	B4GALT2	Proteiome	BRAIN	SMR	BrainMeta	SMR	-0.0246553	0.0217686	0.25738		37415601	10.3389/fgene.2023.1191264	Gedik et all Front Genet	BRAIN
B4GALT2	O60909	925	TRANS	Depression_iPSYCH_2023	DECODE_Specific	-,NA		0.656293	0.656293	DECODE	DECODE	1.40566	4470.01	BIP	B4GALT2	Proteiome	BRAIN	SMR	BrainMeta	SMR	-0.135422	0.050211	0.00699529		37415601	10.3389/fgene.2023.1191264	Gedik et all Front Genet	BRAIN
B4GALT2	O60909	925	TRANS	Depression_iPSYCH_2023	DECODE_Specific	-,NA		0.656293	0.656293	DECODE	DECODE	1.40566	4470.01	SCZ	B4GALT2	Proteiome	BRAIN	SMR	BrainMeta	SMR	-0.0791626	0.0377289	0.0358879		37415601	10.3389/fgene.2023.1191264	Gedik et all Front Genet	BRAIN
B4GALT2	O60909	925	TRANS	Depression_iPSYCH_2023	DECODE_Specific	-,NA		0.656293	0.656293	DECODE	DECODE	1.40566	4470.01	SCZ	B4GALT2	Proteiome	BLOOD	SMR	deCODE	SMR	0.021605	0.0269682	0.423058		37415601	10.3389/fgene.2023.1191264	Gedik et all Front Genet	BLOOD
B4GALT2	O60909	925	TRANS	Depression_iPSYCH_2023	DECODE_Specific	-,NA		0.656293	0.656293	DECODE	DECODE	1.40566	4470.01	MDD	B4GALT2	Proteiome	BLOOD	SMR	deCODE	SMR	-0.000910581	0.0176653	0.95889		37415601	10.3389/fgene.2023.1191264	Gedik et all Front Genet	BLOOD
B4GALT2	O60909	925	TRANS	Depression_iPSYCH_2023	DECODE_Specific	-,NA		0.656293	0.656293	DECODE	DECODE	1.40566	4470.01	BIP	B4GALT2	Proteiome	BLOOD	SMR	deCODE	SMR	-0.0531821	0.0392175	0.175074		37415601	10.3389/fgene.2023.1191264	Gedik et all Front Genet	BLOOD
B4GALT2	O60909	925	TRANS	Depression_iPSYCH_2023	DECODE_Specific	-,NA		0.656293	0.656293	DECODE	DECODE	1.40566	4470.01	SCZ.Clozuk.2018	B4GALT2	Transcriptome	BRAIN	TWAS	PsychENCODE	FUSION	-1.58317		0.113		30545856	10.1126/science.aat8127	Gandal et all science	BRAIN
B4GALT2	O60909	925	TRANS	Depression_iPSYCH_2023	DECODE_Specific	-,NA		0.656293	0.656293	DECODE	DECODE	1.40566	4470.01	BD.PGC.ruderferCell2018	B4GALT2	Transcriptome	BRAIN	TWAS	PsychENCODE	FUSION	-1.05699		0.291		30545856	10.1126/science.aat8127	Gandal et all science	BRAIN
B4GALT2	O60909	925	TRANS	Depression_iPSYCH_2023	DECODE_Specific	-,NA		0.656293	0.656293	DECODE	DECODE	1.40566	4470.01	SCZ_PGC2+CLOZUK	B4GALT2	Transcriptome	DLPFC	TWAS	Collado-Torres	FUSION	-3.1907		0.00142		31174959	10.1016/j.neuron.2019.05.013	ColladoTorres_neuron_twas etal. Neuron	BRAIN
B4GALT2	O60909	925	TRANS	Depression_iPSYCH_2023	DECODE_Specific	-,NA		0.656293	0.656293	DECODE	DECODE	1.40566	4470.01	Years of schooling	B4GALT2	Transcriptome	CORTEX	COLOC	MetaBrain	coloc				6.73482e-05	36823318	10.1038/s41588-023-01300-6	Klein et all Nat Genet	BRAIN
B4GALT2	O60909	925	TRANS	PGC3_SCZ_NoUKB	DECODE_Specific	+,NA		0.54117	0.54117	DECODE	DECODE	1.03421	3685.91	SCZ	B4GALT2	Proteome	PLASMA	MR	deCODE	TwoSampleMR	0.00291153	0.0247678	0.906422		37085628	10.1007/s00439-023-02562-0	Dang et al Human Genetics	BLOOD
B4GALT2	O60909	925	TRANS	PGC3_SCZ_NoUKB	DECODE_Specific	+,NA		0.54117	0.54117	DECODE	DECODE	1.03421	3685.91	BIP	B4GALT2	Proteome	PLASMA	MR	deCODE	TwoSampleMR	-0.0531821	0.039155	0.174386		37085628	10.1007/s00439-023-02562-0	Dang et al Human Genetics	BLOOD
B4GALT2	O60909	925	TRANS	PGC3_SCZ_NoUKB	DECODE_Specific	+,NA		0.54117	0.54117	DECODE	DECODE	1.03421	3685.91	MDD	B4GALT2	Proteome	PLASMA	MR	deCODE	TwoSampleMR	-0.00967783	0.0143785	0.5009		37085628	10.1007/s00439-023-02562-0	Dang et al Human Genetics	BLOOD
B4GALT2	O60909	925	TRANS	PGC3_SCZ_NoUKB	DECODE_Specific	+,NA		0.54117	0.54117	DECODE	DECODE	1.03421	3685.91	Bipolar disorder	B4GALT2	Proteome	PLASMA	MR	INTERVAL	TwoSampleMR	-0.0398155	0.0319465	0.212648		36280454	https://doi.org/10.1016/j.biopsych.2022.08.015	Lu et al Biol Psychiatry	BLOOD
B4GALT2	O60909	925	TRANS	PGC3_SCZ_NoUKB	DECODE_Specific	+,NA		0.54117	0.54117	DECODE	DECODE	1.03421	3685.91	Bipolar disorder	B4GALT2	Proteome	PLASMA	MR	AGES	TwoSampleMR	-0.0709625	0.0545455	0.193265		36280454	https://doi.org/10.1016/j.biopsych.2022.08.015	Lu et al Biol Psychiatry	BLOOD
B4GALT2	O60909	925	TRANS	PGC3_SCZ_NoUKB	DECODE_Specific	+,NA		0.54117	0.54117	DECODE	DECODE	1.03421	3685.91	Bipolar disorder	B4GALT2	Proteome	PLASMA	MR	FENLAND	TwoSampleMR	-0.0289962	0.0356685	0.416255		36280454	https://doi.org/10.1016/j.biopsych.2022.08.015	Lu et al Biol Psychiatry	BLOOD
B4GALT2	O60909	925	TRANS	PGC3_SCZ_NoUKB	DECODE_Specific	+,NA		0.54117	0.54117	DECODE	DECODE	1.03421	3685.91	Major depressive disorder	B4GALT2	Proteome	PLASMA	MR	INTERVAL	TwoSampleMR	0.0013373	0.0144131	0.926076		36280454	https://doi.org/10.1016/j.biopsych.2022.08.015	Lu et al Biol Psychiatry	BLOOD
B4GALT2	O60909	925	TRANS	PGC3_SCZ_NoUKB	DECODE_Specific	+,NA		0.54117	0.54117	DECODE	DECODE	1.03421	3685.91	Major depressive disorder	B4GALT2	Proteome	PLASMA	MR	AGES	TwoSampleMR	-0.00530303	0.024495	0.828602		36280454	https://doi.org/10.1016/j.biopsych.2022.08.015	Lu et al Biol Psychiatry	BLOOD
B4GALT2	O60909	925	TRANS	PGC3_SCZ_NoUKB	DECODE_Specific	+,NA		0.54117	0.54117	DECODE	DECODE	1.03421	3685.91	Major depressive disorder	B4GALT2	Proteome	PLASMA	MR	FENLAND	TwoSampleMR	0.00199935	0.0127754	0.875639		36280454	https://doi.org/10.1016/j.biopsych.2022.08.015	Lu et al Biol Psychiatry	BLOOD
B4GALT2	O60909	925	TRANS	PGC3_SCZ_NoUKB	DECODE_Specific	+,NA		0.54117	0.54117	DECODE	DECODE	1.03421	3685.91	Schizophrenia	B4GALT2	Proteome	PLASMA	MR	INTERVAL	TwoSampleMR	0.0210976	0.0221397	0.340623		36280454	https://doi.org/10.1016/j.biopsych.2022.08.015	Lu et al Biol Psychiatry	BLOOD
B4GALT2	O60909	925	TRANS	PGC3_SCZ_NoUKB	DECODE_Specific	+,NA		0.54117	0.54117	DECODE	DECODE	1.03421	3685.91	Schizophrenia	B4GALT2	Proteome	PLASMA	MR	AGES	TwoSampleMR	0.0335888	0.0373737	0.368799		36280454	https://doi.org/10.1016/j.biopsych.2022.08.015	Lu et al Biol Psychiatry	BLOOD
B4GALT2	O60909	925	TRANS	PGC3_SCZ_NoUKB	DECODE_Specific	+,NA		0.54117	0.54117	DECODE	DECODE	1.03421	3685.91	Schizophrenia	B4GALT2	Proteome	PLASMA	MR	FENLAND	TwoSampleMR	0.0135505	0.0202557	0.503514		36280454	https://doi.org/10.1016/j.biopsych.2022.08.015	Lu et al Biol Psychiatry	BLOOD
B4GALT2	O60909	925	TRANS	PGC3_SCZ_NoUKB	DECODE_Specific	+,NA		0.54117	0.54117	DECODE	DECODE	1.03421	3685.91	Deepression_Wray_tall	B4GALT2	Proteiome	BLOOD	MR	AGES	TwoSampleMR	-0.01	0.02	0.829		35296807	10.1038/s41380-022-01507-9	Deng et all Mol Psychiatry	BLOOD
B4GALT2	O60909	925	TRANS	PGC3_SCZ_NoUKB	DECODE_Specific	+,NA		0.54117	0.54117	DECODE	DECODE	1.03421	3685.91	Years of schooling	B4GALT2	Proteiome	CORTEX	MR	MetaBrain	TwoSampleMR	0.0601442	0.0111482	6.85396e-08		36823318	10.1038/s41588-023-01300-6	Klein et all Nat Genet	BRAIN
B4GALT2	O60909	925	TRANS	PGC3_SCZ_NoUKB	DECODE_Specific	+,NA		0.54117	0.54117	DECODE	DECODE	1.03421	3685.91	SCZ_PGC3	B4GALT2	Transcriptome_Transcriptlvel	DLPFC	SMR	CMC+GTEX	SMR	-0.124533	0.0479932	0.00946476		35460606	10.1016/j.ajhg.2022.04.004	Jiang eet all Am J Hum Genet	BRAIN
B4GALT2	O60909	925	TRANS	PGC3_SCZ_NoUKB	DECODE_Specific	+,NA		0.54117	0.54117	DECODE	DECODE	1.03421	3685.91	SCZ.Clozuk.2018	B4GALT2	Transcriptome	BRAIN	SMR	PsychENCODE	SMR	-0.00381811	0.0498507	0.939		30545856	10.1126/science.aat8127	Gandal et all science	BRAIN
B4GALT2	O60909	925	TRANS	PGC3_SCZ_NoUKB	DECODE_Specific	+,NA		0.54117	0.54117	DECODE	DECODE	1.03421	3685.91	MDD	B4GALT2	Proteiome	BRAIN	SMR	BrainMeta	SMR	-0.0246553	0.0217686	0.25738		37415601	10.3389/fgene.2023.1191264	Gedik et all Front Genet	BRAIN
B4GALT2	O60909	925	TRANS	PGC3_SCZ_NoUKB	DECODE_Specific	+,NA		0.54117	0.54117	DECODE	DECODE	1.03421	3685.91	BIP	B4GALT2	Proteiome	BRAIN	SMR	BrainMeta	SMR	-0.135422	0.050211	0.00699529		37415601	10.3389/fgene.2023.1191264	Gedik et all Front Genet	BRAIN
B4GALT2	O60909	925	TRANS	PGC3_SCZ_NoUKB	DECODE_Specific	+,NA		0.54117	0.54117	DECODE	DECODE	1.03421	3685.91	SCZ	B4GALT2	Proteiome	BRAIN	SMR	BrainMeta	SMR	-0.0791626	0.0377289	0.0358879		37415601	10.3389/fgene.2023.1191264	Gedik et all Front Genet	BRAIN
B4GALT2	O60909	925	TRANS	PGC3_SCZ_NoUKB	DECODE_Specific	+,NA		0.54117	0.54117	DECODE	DECODE	1.03421	3685.91	SCZ	B4GALT2	Proteiome	BLOOD	SMR	deCODE	SMR	0.021605	0.0269682	0.423058		37415601	10.3389/fgene.2023.1191264	Gedik et all Front Genet	BLOOD
B4GALT2	O60909	925	TRANS	PGC3_SCZ_NoUKB	DECODE_Specific	+,NA		0.54117	0.54117	DECODE	DECODE	1.03421	3685.91	MDD	B4GALT2	Proteiome	BLOOD	SMR	deCODE	SMR	-0.000910581	0.0176653	0.95889		37415601	10.3389/fgene.2023.1191264	Gedik et all Front Genet	BLOOD
B4GALT2	O60909	925	TRANS	PGC3_SCZ_NoUKB	DECODE_Specific	+,NA		0.54117	0.54117	DECODE	DECODE	1.03421	3685.91	BIP	B4GALT2	Proteiome	BLOOD	SMR	deCODE	SMR	-0.0531821	0.0392175	0.175074		37415601	10.3389/fgene.2023.1191264	Gedik et all Front Genet	BLOOD
B4GALT2	O60909	925	TRANS	PGC3_SCZ_NoUKB	DECODE_Specific	+,NA		0.54117	0.54117	DECODE	DECODE	1.03421	3685.91	SCZ.Clozuk.2018	B4GALT2	Transcriptome	BRAIN	TWAS	PsychENCODE	FUSION	-1.58317		0.113		30545856	10.1126/science.aat8127	Gandal et all science	BRAIN
B4GALT2	O60909	925	TRANS	PGC3_SCZ_NoUKB	DECODE_Specific	+,NA		0.54117	0.54117	DECODE	DECODE	1.03421	3685.91	BD.PGC.ruderferCell2018	B4GALT2	Transcriptome	BRAIN	TWAS	PsychENCODE	FUSION	-1.05699		0.291		30545856	10.1126/science.aat8127	Gandal et all science	BRAIN
B4GALT2	O60909	925	TRANS	PGC3_SCZ_NoUKB	DECODE_Specific	+,NA		0.54117	0.54117	DECODE	DECODE	1.03421	3685.91	SCZ_PGC2+CLOZUK	B4GALT2	Transcriptome	DLPFC	TWAS	Collado-Torres	FUSION	-3.1907		0.00142		31174959	10.1016/j.neuron.2019.05.013	ColladoTorres_neuron_twas etal. Neuron	BRAIN
B4GALT2	O60909	925	TRANS	PGC3_SCZ_NoUKB	DECODE_Specific	+,NA		0.54117	0.54117	DECODE	DECODE	1.03421	3685.91	Years of schooling	B4GALT2	Transcriptome	CORTEX	COLOC	MetaBrain	coloc				6.73482e-05	36823318	10.1038/s41588-023-01300-6	Klein et all Nat Genet	BRAIN
B4GALT3	O60512	926	TRANS	BIP_PGC3_noukb	DECODE_Specific	+,NA		0.0639062	0.0639062	DECODE	DECODE	0.284673	435.265	SCZ	B4GALT3	Proteiome	BLOOD	SMR	eQTLGen	SMR	-0.133048	0.0541675	0.0140404		37415601	10.3389/fgene.2023.1191264	Gedik et all Front Genet	BLOOD
B4GALT3	O60512	926	TRANS	BIP_PGC3_noukb	DECODE_Specific	+,NA		0.0639062	0.0639062	DECODE	DECODE	0.284673	435.265	MDD	B4GALT3	Proteiome	BLOOD	SMR	eQTLGen	SMR	-0.00300671	0.030669	0.921903		37415601	10.3389/fgene.2023.1191264	Gedik et all Front Genet	BLOOD
B4GALT3	O60512	926	TRANS	BIP_PGC3_noukb	DECODE_Specific	+,NA		0.0639062	0.0639062	DECODE	DECODE	0.284673	435.265	BIP	B4GALT3	Proteiome	BLOOD	SMR	eQTLGen	SMR	-0.255573	0.0674819	0.0001523		37415601	10.3389/fgene.2023.1191264	Gedik et all Front Genet	BLOOD
B4GALT3	O60512	926	TRANS	Cognition_Meta	DECODE_Specific	+,NA		0.00399686	0.00399686	DECODE	DECODE	0.0714505	27.2226	SCZ	B4GALT3	Proteiome	BLOOD	SMR	eQTLGen	SMR	-0.133048	0.0541675	0.0140404		37415601	10.3389/fgene.2023.1191264	Gedik et all Front Genet	BLOOD
B4GALT3	O60512	926	TRANS	Cognition_Meta	DECODE_Specific	+,NA		0.00399686	0.00399686	DECODE	DECODE	0.0714505	27.2226	MDD	B4GALT3	Proteiome	BLOOD	SMR	eQTLGen	SMR	-0.00300671	0.030669	0.921903		37415601	10.3389/fgene.2023.1191264	Gedik et all Front Genet	BLOOD
B4GALT3	O60512	926	TRANS	Cognition_Meta	DECODE_Specific	+,NA		0.00399686	0.00399686	DECODE	DECODE	0.0714505	27.2226	BIP	B4GALT3	Proteiome	BLOOD	SMR	eQTLGen	SMR	-0.255573	0.0674819	0.0001523		37415601	10.3389/fgene.2023.1191264	Gedik et all Front Genet	BLOOD
B4GALT3	O60512	926	TRANS	Depression_iPSYCH_2023	DECODE_Specific	-,NA		0.700828	0.700828	DECODE	DECODE	1.39612	4773.34	SCZ	B4GALT3	Proteiome	BLOOD	SMR	eQTLGen	SMR	-0.133048	0.0541675	0.0140404		37415601	10.3389/fgene.2023.1191264	Gedik et all Front Genet	BLOOD
B4GALT3	O60512	926	TRANS	Depression_iPSYCH_2023	DECODE_Specific	-,NA		0.700828	0.700828	DECODE	DECODE	1.39612	4773.34	MDD	B4GALT3	Proteiome	BLOOD	SMR	eQTLGen	SMR	-0.00300671	0.030669	0.921903		37415601	10.3389/fgene.2023.1191264	Gedik et all Front Genet	BLOOD
B4GALT3	O60512	926	TRANS	Depression_iPSYCH_2023	DECODE_Specific	-,NA		0.700828	0.700828	DECODE	DECODE	1.39612	4773.34	BIP	B4GALT3	Proteiome	BLOOD	SMR	eQTLGen	SMR	-0.255573	0.0674819	0.0001523		37415601	10.3389/fgene.2023.1191264	Gedik et all Front Genet	BLOOD
B4GALT3	O60512	926	TRANS	PGC3_SCZ_NoUKB	DECODE_Specific	+,NA		0.0174433	0.0174433	DECODE	DECODE	0.228035	118.806	SCZ	B4GALT3	Proteiome	BLOOD	SMR	eQTLGen	SMR	-0.133048	0.0541675	0.0140404		37415601	10.3389/fgene.2023.1191264	Gedik et all Front Genet	BLOOD
B4GALT3	O60512	926	TRANS	PGC3_SCZ_NoUKB	DECODE_Specific	+,NA		0.0174433	0.0174433	DECODE	DECODE	0.228035	118.806	MDD	B4GALT3	Proteiome	BLOOD	SMR	eQTLGen	SMR	-0.00300671	0.030669	0.921903		37415601	10.3389/fgene.2023.1191264	Gedik et all Front Genet	BLOOD
B4GALT3	O60512	926	TRANS	PGC3_SCZ_NoUKB	DECODE_Specific	+,NA		0.0174433	0.0174433	DECODE	DECODE	0.228035	118.806	BIP	B4GALT3	Proteiome	BLOOD	SMR	eQTLGen	SMR	-0.255573	0.0674819	0.0001523		37415601	10.3389/fgene.2023.1191264	Gedik et all Front Genet	BLOOD
B4GALT5	O43286	928	TRANS	BIP_PGC3_noukb	DECODE_Specific	+,NA		0.00538468	0.00538468	DECODE	DECODE	0.176322	36.675	SCZ_PGC3	B4GALT5	Transcriptome	DLPFC	MR	CMC+GTEX	MendelianRandomization			0.454945		35460606	10.1016/j.ajhg.2022.04.004	Jiang eet all Am J Hum Genet	BRAIN
B4GALT5	O43286	928	TRANS	BIP_PGC3_noukb	DECODE_Specific	+,NA		0.00538468	0.00538468	DECODE	DECODE	0.176322	36.675	SCZ_PGC3	B4GALT5	Transcriptome	DLPFC	MR	CMC+GTEX	MendelianRandomization			0.368841		35460606	10.1016/j.ajhg.2022.04.004	Jiang eet all Am J Hum Genet	BRAIN
B4GALT5	O43286	928	TRANS	BIP_PGC3_noukb	DECODE_Specific	+,NA		0.00538468	0.00538468	DECODE	DECODE	0.176322	36.675	SCZ_PGC3	B4GALT5	Transcriptome	DLPFC	MR	CMC+GTEX	MendelianRandomization			0.0183112		35460606	10.1016/j.ajhg.2022.04.004	Jiang eet all Am J Hum Genet	BRAIN
B4GALT5	O43286	928	TRANS	BIP_PGC3_noukb	DECODE_Specific	+,NA		0.00538468	0.00538468	DECODE	DECODE	0.176322	36.675	SCZ_PGC3	B4GALT5	Transcriptome	DLPFC	MR	CMC+GTEX	EMIC			0.646045		35460606	10.1016/j.ajhg.2022.04.004	Jiang eet all Am J Hum Genet	BRAIN
B4GALT5	O43286	928	TRANS	BIP_PGC3_noukb	DECODE_Specific	+,NA		0.00538468	0.00538468	DECODE	DECODE	0.176322	36.675	BIP_2019_Stahl_etall	B4GALT5	Transcriptome	DLPFC	MR	CMC+GTEX	MendelianRandomization			0.162932		35460606	10.1016/j.ajhg.2022.04.004	Jiang eet all Am J Hum Genet	BRAIN
B4GALT5	O43286	928	TRANS	BIP_PGC3_noukb	DECODE_Specific	+,NA		0.00538468	0.00538468	DECODE	DECODE	0.176322	36.675	BIP_2019_Stahl_etall	B4GALT5	Transcriptome	DLPFC	MR	CMC+GTEX	MendelianRandomization			0.0981044		35460606	10.1016/j.ajhg.2022.04.004	Jiang eet all Am J Hum Genet	BRAIN
B4GALT5	O43286	928	TRANS	BIP_PGC3_noukb	DECODE_Specific	+,NA		0.00538468	0.00538468	DECODE	DECODE	0.176322	36.675	BIP_2019_Stahl_etall	B4GALT5	Transcriptome	DLPFC	MR	CMC+GTEX	MendelianRandomization			0.00186975		35460606	10.1016/j.ajhg.2022.04.004	Jiang eet all Am J Hum Genet	BRAIN
B4GALT5	O43286	928	TRANS	BIP_PGC3_noukb	DECODE_Specific	+,NA		0.00538468	0.00538468	DECODE	DECODE	0.176322	36.675	BIP_2019_Stahl_etall	B4GALT5	Transcriptome	DLPFC	MR	CMC+GTEX	EMIC			0.909048		35460606	10.1016/j.ajhg.2022.04.004	Jiang eet all Am J Hum Genet	BRAIN
B4GALT5	O43286	928	TRANS	BIP_PGC3_noukb	DECODE_Specific	+,NA		0.00538468	0.00538468	DECODE	DECODE	0.176322	36.675	SCZ_PGC3	B4GALT5	Transcriptome	DLPFC	SMR	CMC+GTEX	SMR	-0.0246804	0.028271	0.382666		35460606	10.1016/j.ajhg.2022.04.004	Jiang eet all Am J Hum Genet	BRAIN
B4GALT5	O43286	928	TRANS	BIP_PGC3_noukb	DECODE_Specific	+,NA		0.00538468	0.00538468	DECODE	DECODE	0.176322	36.675	MDD	B4GALT5	Proteiome	BRAIN	SMR	BrainMeta	SMR	-0.0221165	0.018982	0.243966		37415601	10.3389/fgene.2023.1191264	Gedik et all Front Genet	BRAIN
B4GALT5	O43286	928	TRANS	BIP_PGC3_noukb	DECODE_Specific	+,NA		0.00538468	0.00538468	DECODE	DECODE	0.176322	36.675	BIP	B4GALT5	Proteiome	BRAIN	SMR	BrainMeta	SMR	0.14088	0.0646154	0.029236		37415601	10.3389/fgene.2023.1191264	Gedik et all Front Genet	BRAIN
B4GALT5	O43286	928	TRANS	BIP_PGC3_noukb	DECODE_Specific	+,NA		0.00538468	0.00538468	DECODE	DECODE	0.176322	36.675	SCZ	B4GALT5	Proteiome	BRAIN	SMR	BrainMeta	SMR	0.0462285	0.0492114	0.347532		37415601	10.3389/fgene.2023.1191264	Gedik et all Front Genet	BRAIN
B4GALT5	O43286	928	TRANS	BIP_PGC3_noukb	DECODE_Specific	+,NA		0.00538468	0.00538468	DECODE	DECODE	0.176322	36.675	MDD	B4GALT5	Proteiome	BLOOD	SMR	eQTLGen	SMR	-0.00557829	0.0399799	0.889033		37415601	10.3389/fgene.2023.1191264	Gedik et all Front Genet	BLOOD
B4GALT5	O43286	928	TRANS	BIP_PGC3_noukb	DECODE_Specific	+,NA		0.00538468	0.00538468	DECODE	DECODE	0.176322	36.675	BIP	B4GALT5	Proteiome	BLOOD	SMR	eQTLGen	SMR	-0.0260685	0.0874146	0.765537		37415601	10.3389/fgene.2023.1191264	Gedik et all Front Genet	BLOOD
B4GALT5	O43286	928	TRANS	BIP_PGC3_noukb	DECODE_Specific	+,NA		0.00538468	0.00538468	DECODE	DECODE	0.176322	36.675	SCZ	B4GALT5	Transcriptome	BRAIN_DLPFC	TWAS	CMC	FUSION	-2.30547		0.0211		31691811	10.1093/hmg/ddz253	Hall et al Hum Mol Genet	BRAIN
B4GALT5	O43286	928	TRANS	BIP_PGC3_noukb	DECODE_Specific	+,NA		0.00538468	0.00538468	DECODE	DECODE	0.176322	36.675	SCZ.Clozuk.2018	B4GALT5	Transcriptome	BRAIN	TWAS	PsychENCODE	FUSION	-1.4743		0.14		30545856	10.1126/science.aat8127	Gandal et all science	BRAIN
B4GALT5	O43286	928	TRANS	BIP_PGC3_noukb	DECODE_Specific	+,NA		0.00538468	0.00538468	DECODE	DECODE	0.176322	36.675	BD.PGC.ruderferCell2018	B4GALT5	Transcriptome	BRAIN	TWAS	PsychENCODE	FUSION	-1.7556		0.0792		30545856	10.1126/science.aat8127	Gandal et all science	BRAIN
B4GALT5	O43286	928	TRANS	BIP_PGC3_noukb	DECODE_Specific	+,NA		0.00538468	0.00538468	DECODE	DECODE	0.176322	36.675	Depression Howard et all	B4GALT5	Proteiome	BRAIN	PWAS	ROS/MAP	FUSION	-0.0865		0.931		33846625	10.1038/s41593-021-00832-6	Wingo Nat Neurosci	BRAIN
B4GALT5	O43286	928	TRANS	BIP_PGC3_noukb	DECODE_Specific	+,NA		0.00538468	0.00538468	DECODE	DECODE	0.176322	36.675	Bipolar_Disorder_Type1	B4GALT5	Transcriptome	Brain_Cortex	TWAS	GTeX	FUSION			7.25e-07		35912095	10.3389/fcell.2022.956265	Huang Y et al	Brain
B4GALT5	O43286	928	TRANS	Cognition_Meta	DECODE_Specific	+,NA		0.103857	0.103857	DECODE	DECODE	0.523201	707.367	SCZ_PGC3	B4GALT5	Transcriptome	DLPFC	MR	CMC+GTEX	MendelianRandomization			0.454945		35460606	10.1016/j.ajhg.2022.04.004	Jiang eet all Am J Hum Genet	BRAIN
B4GALT5	O43286	928	TRANS	Cognition_Meta	DECODE_Specific	+,NA		0.103857	0.103857	DECODE	DECODE	0.523201	707.367	SCZ_PGC3	B4GALT5	Transcriptome	DLPFC	MR	CMC+GTEX	MendelianRandomization			0.368841		35460606	10.1016/j.ajhg.2022.04.004	Jiang eet all Am J Hum Genet	BRAIN
B4GALT5	O43286	928	TRANS	Cognition_Meta	DECODE_Specific	+,NA		0.103857	0.103857	DECODE	DECODE	0.523201	707.367	SCZ_PGC3	B4GALT5	Transcriptome	DLPFC	MR	CMC+GTEX	MendelianRandomization			0.0183112		35460606	10.1016/j.ajhg.2022.04.004	Jiang eet all Am J Hum Genet	BRAIN
B4GALT5	O43286	928	TRANS	Cognition_Meta	DECODE_Specific	+,NA		0.103857	0.103857	DECODE	DECODE	0.523201	707.367	SCZ_PGC3	B4GALT5	Transcriptome	DLPFC	MR	CMC+GTEX	EMIC			0.646045		35460606	10.1016/j.ajhg.2022.04.004	Jiang eet all Am J Hum Genet	BRAIN
B4GALT5	O43286	928	TRANS	Cognition_Meta	DECODE_Specific	+,NA		0.103857	0.103857	DECODE	DECODE	0.523201	707.367	BIP_2019_Stahl_etall	B4GALT5	Transcriptome	DLPFC	MR	CMC+GTEX	MendelianRandomization			0.162932		35460606	10.1016/j.ajhg.2022.04.004	Jiang eet all Am J Hum Genet	BRAIN
B4GALT5	O43286	928	TRANS	Cognition_Meta	DECODE_Specific	+,NA		0.103857	0.103857	DECODE	DECODE	0.523201	707.367	BIP_2019_Stahl_etall	B4GALT5	Transcriptome	DLPFC	MR	CMC+GTEX	MendelianRandomization			0.0981044		35460606	10.1016/j.ajhg.2022.04.004	Jiang eet all Am J Hum Genet	BRAIN
B4GALT5	O43286	928	TRANS	Cognition_Meta	DECODE_Specific	+,NA		0.103857	0.103857	DECODE	DECODE	0.523201	707.367	BIP_2019_Stahl_etall	B4GALT5	Transcriptome	DLPFC	MR	CMC+GTEX	MendelianRandomization			0.00186975		35460606	10.1016/j.ajhg.2022.04.004	Jiang eet all Am J Hum Genet	BRAIN
B4GALT5	O43286	928	TRANS	Cognition_Meta	DECODE_Specific	+,NA		0.103857	0.103857	DECODE	DECODE	0.523201	707.367	BIP_2019_Stahl_etall	B4GALT5	Transcriptome	DLPFC	MR	CMC+GTEX	EMIC			0.909048		35460606	10.1016/j.ajhg.2022.04.004	Jiang eet all Am J Hum Genet	BRAIN
B4GALT5	O43286	928	TRANS	Cognition_Meta	DECODE_Specific	+,NA		0.103857	0.103857	DECODE	DECODE	0.523201	707.367	SCZ_PGC3	B4GALT5	Transcriptome	DLPFC	SMR	CMC+GTEX	SMR	-0.0246804	0.028271	0.382666		35460606	10.1016/j.ajhg.2022.04.004	Jiang eet all Am J Hum Genet	BRAIN
B4GALT5	O43286	928	TRANS	Cognition_Meta	DECODE_Specific	+,NA		0.103857	0.103857	DECODE	DECODE	0.523201	707.367	MDD	B4GALT5	Proteiome	BRAIN	SMR	BrainMeta	SMR	-0.0221165	0.018982	0.243966		37415601	10.3389/fgene.2023.1191264	Gedik et all Front Genet	BRAIN
B4GALT5	O43286	928	TRANS	Cognition_Meta	DECODE_Specific	+,NA		0.103857	0.103857	DECODE	DECODE	0.523201	707.367	BIP	B4GALT5	Proteiome	BRAIN	SMR	BrainMeta	SMR	0.14088	0.0646154	0.029236		37415601	10.3389/fgene.2023.1191264	Gedik et all Front Genet	BRAIN
B4GALT5	O43286	928	TRANS	Cognition_Meta	DECODE_Specific	+,NA		0.103857	0.103857	DECODE	DECODE	0.523201	707.367	SCZ	B4GALT5	Proteiome	BRAIN	SMR	BrainMeta	SMR	0.0462285	0.0492114	0.347532		37415601	10.3389/fgene.2023.1191264	Gedik et all Front Genet	BRAIN
B4GALT5	O43286	928	TRANS	Cognition_Meta	DECODE_Specific	+,NA		0.103857	0.103857	DECODE	DECODE	0.523201	707.367	MDD	B4GALT5	Proteiome	BLOOD	SMR	eQTLGen	SMR	-0.00557829	0.0399799	0.889033		37415601	10.3389/fgene.2023.1191264	Gedik et all Front Genet	BLOOD
B4GALT5	O43286	928	TRANS	Cognition_Meta	DECODE_Specific	+,NA		0.103857	0.103857	DECODE	DECODE	0.523201	707.367	BIP	B4GALT5	Proteiome	BLOOD	SMR	eQTLGen	SMR	-0.0260685	0.0874146	0.765537		37415601	10.3389/fgene.2023.1191264	Gedik et all Front Genet	BLOOD
B4GALT5	O43286	928	TRANS	Cognition_Meta	DECODE_Specific	+,NA		0.103857	0.103857	DECODE	DECODE	0.523201	707.367	SCZ	B4GALT5	Transcriptome	BRAIN_DLPFC	TWAS	CMC	FUSION	-2.30547		0.0211		31691811	10.1093/hmg/ddz253	Hall et al Hum Mol Genet	BRAIN
B4GALT5	O43286	928	TRANS	Cognition_Meta	DECODE_Specific	+,NA		0.103857	0.103857	DECODE	DECODE	0.523201	707.367	SCZ.Clozuk.2018	B4GALT5	Transcriptome	BRAIN	TWAS	PsychENCODE	FUSION	-1.4743		0.14		30545856	10.1126/science.aat8127	Gandal et all science	BRAIN
B4GALT5	O43286	928	TRANS	Cognition_Meta	DECODE_Specific	+,NA		0.103857	0.103857	DECODE	DECODE	0.523201	707.367	BD.PGC.ruderferCell2018	B4GALT5	Transcriptome	BRAIN	TWAS	PsychENCODE	FUSION	-1.7556		0.0792		30545856	10.1126/science.aat8127	Gandal et all science	BRAIN
B4GALT5	O43286	928	TRANS	Cognition_Meta	DECODE_Specific	+,NA		0.103857	0.103857	DECODE	DECODE	0.523201	707.367	Depression Howard et all	B4GALT5	Proteiome	BRAIN	PWAS	ROS/MAP	FUSION	-0.0865		0.931		33846625	10.1038/s41593-021-00832-6	Wingo Nat Neurosci	BRAIN
B4GALT5	O43286	928	TRANS	Cognition_Meta	DECODE_Specific	+,NA		0.103857	0.103857	DECODE	DECODE	0.523201	707.367	Bipolar_Disorder_Type1	B4GALT5	Transcriptome	Brain_Cortex	TWAS	GTeX	FUSION			7.25e-07		35912095	10.3389/fcell.2022.956265	Huang Y et al	Brain
B4GALT5	O43286	928	TRANS	Depression_iPSYCH_2023	DECODE_Specific	+,NA		0.872519	0.872519	DECODE	DECODE	1.42854	5942.73	SCZ_PGC3	B4GALT5	Transcriptome	DLPFC	MR	CMC+GTEX	MendelianRandomization			0.454945		35460606	10.1016/j.ajhg.2022.04.004	Jiang eet all Am J Hum Genet	BRAIN
B4GALT5	O43286	928	TRANS	Depression_iPSYCH_2023	DECODE_Specific	+,NA		0.872519	0.872519	DECODE	DECODE	1.42854	5942.73	SCZ_PGC3	B4GALT5	Transcriptome	DLPFC	MR	CMC+GTEX	MendelianRandomization			0.368841		35460606	10.1016/j.ajhg.2022.04.004	Jiang eet all Am J Hum Genet	BRAIN
B4GALT5	O43286	928	TRANS	Depression_iPSYCH_2023	DECODE_Specific	+,NA		0.872519	0.872519	DECODE	DECODE	1.42854	5942.73	SCZ_PGC3	B4GALT5	Transcriptome	DLPFC	MR	CMC+GTEX	MendelianRandomization			0.0183112		35460606	10.1016/j.ajhg.2022.04.004	Jiang eet all Am J Hum Genet	BRAIN
B4GALT5	O43286	928	TRANS	Depression_iPSYCH_2023	DECODE_Specific	+,NA		0.872519	0.872519	DECODE	DECODE	1.42854	5942.73	SCZ_PGC3	B4GALT5	Transcriptome	DLPFC	MR	CMC+GTEX	EMIC			0.646045		35460606	10.1016/j.ajhg.2022.04.004	Jiang eet all Am J Hum Genet	BRAIN
B4GALT5	O43286	928	TRANS	Depression_iPSYCH_2023	DECODE_Specific	+,NA		0.872519	0.872519	DECODE	DECODE	1.42854	5942.73	BIP_2019_Stahl_etall	B4GALT5	Transcriptome	DLPFC	MR	CMC+GTEX	MendelianRandomization			0.162932		35460606	10.1016/j.ajhg.2022.04.004	Jiang eet all Am J Hum Genet	BRAIN
B4GALT5	O43286	928	TRANS	Depression_iPSYCH_2023	DECODE_Specific	+,NA		0.872519	0.872519	DECODE	DECODE	1.42854	5942.73	BIP_2019_Stahl_etall	B4GALT5	Transcriptome	DLPFC	MR	CMC+GTEX	MendelianRandomization			0.0981044		35460606	10.1016/j.ajhg.2022.04.004	Jiang eet all Am J Hum Genet	BRAIN
B4GALT5	O43286	928	TRANS	Depression_iPSYCH_2023	DECODE_Specific	+,NA		0.872519	0.872519	DECODE	DECODE	1.42854	5942.73	BIP_2019_Stahl_etall	B4GALT5	Transcriptome	DLPFC	MR	CMC+GTEX	MendelianRandomization			0.00186975		35460606	10.1016/j.ajhg.2022.04.004	Jiang eet all Am J Hum Genet	BRAIN
B4GALT5	O43286	928	TRANS	Depression_iPSYCH_2023	DECODE_Specific	+,NA		0.872519	0.872519	DECODE	DECODE	1.42854	5942.73	BIP_2019_Stahl_etall	B4GALT5	Transcriptome	DLPFC	MR	CMC+GTEX	EMIC			0.909048		35460606	10.1016/j.ajhg.2022.04.004	Jiang eet all Am J Hum Genet	BRAIN
B4GALT5	O43286	928	TRANS	Depression_iPSYCH_2023	DECODE_Specific	+,NA		0.872519	0.872519	DECODE	DECODE	1.42854	5942.73	SCZ_PGC3	B4GALT5	Transcriptome	DLPFC	SMR	CMC+GTEX	SMR	-0.0246804	0.028271	0.382666		35460606	10.1016/j.ajhg.2022.04.004	Jiang eet all Am J Hum Genet	BRAIN
B4GALT5	O43286	928	TRANS	Depression_iPSYCH_2023	DECODE_Specific	+,NA		0.872519	0.872519	DECODE	DECODE	1.42854	5942.73	MDD	B4GALT5	Proteiome	BRAIN	SMR	BrainMeta	SMR	-0.0221165	0.018982	0.243966		37415601	10.3389/fgene.2023.1191264	Gedik et all Front Genet	BRAIN
B4GALT5	O43286	928	TRANS	Depression_iPSYCH_2023	DECODE_Specific	+,NA		0.872519	0.872519	DECODE	DECODE	1.42854	5942.73	BIP	B4GALT5	Proteiome	BRAIN	SMR	BrainMeta	SMR	0.14088	0.0646154	0.029236		37415601	10.3389/fgene.2023.1191264	Gedik et all Front Genet	BRAIN
B4GALT5	O43286	928	TRANS	Depression_iPSYCH_2023	DECODE_Specific	+,NA		0.872519	0.872519	DECODE	DECODE	1.42854	5942.73	SCZ	B4GALT5	Proteiome	BRAIN	SMR	BrainMeta	SMR	0.0462285	0.0492114	0.347532		37415601	10.3389/fgene.2023.1191264	Gedik et all Front Genet	BRAIN
B4GALT5	O43286	928	TRANS	Depression_iPSYCH_2023	DECODE_Specific	+,NA		0.872519	0.872519	DECODE	DECODE	1.42854	5942.73	MDD	B4GALT5	Proteiome	BLOOD	SMR	eQTLGen	SMR	-0.00557829	0.0399799	0.889033		37415601	10.3389/fgene.2023.1191264	Gedik et all Front Genet	BLOOD
B4GALT5	O43286	928	TRANS	Depression_iPSYCH_2023	DECODE_Specific	+,NA		0.872519	0.872519	DECODE	DECODE	1.42854	5942.73	BIP	B4GALT5	Proteiome	BLOOD	SMR	eQTLGen	SMR	-0.0260685	0.0874146	0.765537		37415601	10.3389/fgene.2023.1191264	Gedik et all Front Genet	BLOOD
B4GALT5	O43286	928	TRANS	Depression_iPSYCH_2023	DECODE_Specific	+,NA		0.872519	0.872519	DECODE	DECODE	1.42854	5942.73	SCZ	B4GALT5	Transcriptome	BRAIN_DLPFC	TWAS	CMC	FUSION	-2.30547		0.0211		31691811	10.1093/hmg/ddz253	Hall et al Hum Mol Genet	BRAIN
B4GALT5	O43286	928	TRANS	Depression_iPSYCH_2023	DECODE_Specific	+,NA		0.872519	0.872519	DECODE	DECODE	1.42854	5942.73	SCZ.Clozuk.2018	B4GALT5	Transcriptome	BRAIN	TWAS	PsychENCODE	FUSION	-1.4743		0.14		30545856	10.1126/science.aat8127	Gandal et all science	BRAIN
B4GALT5	O43286	928	TRANS	Depression_iPSYCH_2023	DECODE_Specific	+,NA		0.872519	0.872519	DECODE	DECODE	1.42854	5942.73	BD.PGC.ruderferCell2018	B4GALT5	Transcriptome	BRAIN	TWAS	PsychENCODE	FUSION	-1.7556		0.0792		30545856	10.1126/science.aat8127	Gandal et all science	BRAIN
B4GALT5	O43286	928	TRANS	Depression_iPSYCH_2023	DECODE_Specific	+,NA		0.872519	0.872519	DECODE	DECODE	1.42854	5942.73	Depression Howard et all	B4GALT5	Proteiome	BRAIN	PWAS	ROS/MAP	FUSION	-0.0865		0.931		33846625	10.1038/s41593-021-00832-6	Wingo Nat Neurosci	BRAIN
B4GALT5	O43286	928	TRANS	Depression_iPSYCH_2023	DECODE_Specific	+,NA		0.872519	0.872519	DECODE	DECODE	1.42854	5942.73	Bipolar_Disorder_Type1	B4GALT5	Transcriptome	Brain_Cortex	TWAS	GTeX	FUSION			7.25e-07		35912095	10.3389/fcell.2022.956265	Huang Y et al	Brain
B4GALT5	O43286	928	TRANS	PGC3_SCZ_NoUKB	DECODE_Specific	+,NA		0.028379	0.028379	DECODE	DECODE	0.252996	193.289	SCZ_PGC3	B4GALT5	Transcriptome	DLPFC	MR	CMC+GTEX	MendelianRandomization			0.454945		35460606	10.1016/j.ajhg.2022.04.004	Jiang eet all Am J Hum Genet	BRAIN
B4GALT5	O43286	928	TRANS	PGC3_SCZ_NoUKB	DECODE_Specific	+,NA		0.028379	0.028379	DECODE	DECODE	0.252996	193.289	SCZ_PGC3	B4GALT5	Transcriptome	DLPFC	MR	CMC+GTEX	MendelianRandomization			0.368841		35460606	10.1016/j.ajhg.2022.04.004	Jiang eet all Am J Hum Genet	BRAIN
B4GALT5	O43286	928	TRANS	PGC3_SCZ_NoUKB	DECODE_Specific	+,NA		0.028379	0.028379	DECODE	DECODE	0.252996	193.289	SCZ_PGC3	B4GALT5	Transcriptome	DLPFC	MR	CMC+GTEX	MendelianRandomization			0.0183112		35460606	10.1016/j.ajhg.2022.04.004	Jiang eet all Am J Hum Genet	BRAIN
B4GALT5	O43286	928	TRANS	PGC3_SCZ_NoUKB	DECODE_Specific	+,NA		0.028379	0.028379	DECODE	DECODE	0.252996	193.289	SCZ_PGC3	B4GALT5	Transcriptome	DLPFC	MR	CMC+GTEX	EMIC			0.646045		35460606	10.1016/j.ajhg.2022.04.004	Jiang eet all Am J Hum Genet	BRAIN
B4GALT5	O43286	928	TRANS	PGC3_SCZ_NoUKB	DECODE_Specific	+,NA		0.028379	0.028379	DECODE	DECODE	0.252996	193.289	BIP_2019_Stahl_etall	B4GALT5	Transcriptome	DLPFC	MR	CMC+GTEX	MendelianRandomization			0.162932		35460606	10.1016/j.ajhg.2022.04.004	Jiang eet all Am J Hum Genet	BRAIN
B4GALT5	O43286	928	TRANS	PGC3_SCZ_NoUKB	DECODE_Specific	+,NA		0.028379	0.028379	DECODE	DECODE	0.252996	193.289	BIP_2019_Stahl_etall	B4GALT5	Transcriptome	DLPFC	MR	CMC+GTEX	MendelianRandomization			0.0981044		35460606	10.1016/j.ajhg.2022.04.004	Jiang eet all Am J Hum Genet	BRAIN
B4GALT5	O43286	928	TRANS	PGC3_SCZ_NoUKB	DECODE_Specific	+,NA		0.028379	0.028379	DECODE	DECODE	0.252996	193.289	BIP_2019_Stahl_etall	B4GALT5	Transcriptome	DLPFC	MR	CMC+GTEX	MendelianRandomization			0.00186975		35460606	10.1016/j.ajhg.2022.04.004	Jiang eet all Am J Hum Genet	BRAIN
B4GALT5	O43286	928	TRANS	PGC3_SCZ_NoUKB	DECODE_Specific	+,NA		0.028379	0.028379	DECODE	DECODE	0.252996	193.289	BIP_2019_Stahl_etall	B4GALT5	Transcriptome	DLPFC	MR	CMC+GTEX	EMIC			0.909048		35460606	10.1016/j.ajhg.2022.04.004	Jiang eet all Am J Hum Genet	BRAIN
B4GALT5	O43286	928	TRANS	PGC3_SCZ_NoUKB	DECODE_Specific	+,NA		0.028379	0.028379	DECODE	DECODE	0.252996	193.289	SCZ_PGC3	B4GALT5	Transcriptome	DLPFC	SMR	CMC+GTEX	SMR	-0.0246804	0.028271	0.382666		35460606	10.1016/j.ajhg.2022.04.004	Jiang eet all Am J Hum Genet	BRAIN
B4GALT5	O43286	928	TRANS	PGC3_SCZ_NoUKB	DECODE_Specific	+,NA		0.028379	0.028379	DECODE	DECODE	0.252996	193.289	MDD	B4GALT5	Proteiome	BRAIN	SMR	BrainMeta	SMR	-0.0221165	0.018982	0.243966		37415601	10.3389/fgene.2023.1191264	Gedik et all Front Genet	BRAIN
B4GALT5	O43286	928	TRANS	PGC3_SCZ_NoUKB	DECODE_Specific	+,NA		0.028379	0.028379	DECODE	DECODE	0.252996	193.289	BIP	B4GALT5	Proteiome	BRAIN	SMR	BrainMeta	SMR	0.14088	0.0646154	0.029236		37415601	10.3389/fgene.2023.1191264	Gedik et all Front Genet	BRAIN
B4GALT5	O43286	928	TRANS	PGC3_SCZ_NoUKB	DECODE_Specific	+,NA		0.028379	0.028379	DECODE	DECODE	0.252996	193.289	SCZ	B4GALT5	Proteiome	BRAIN	SMR	BrainMeta	SMR	0.0462285	0.0492114	0.347532		37415601	10.3389/fgene.2023.1191264	Gedik et all Front Genet	BRAIN
B4GALT5	O43286	928	TRANS	PGC3_SCZ_NoUKB	DECODE_Specific	+,NA		0.028379	0.028379	DECODE	DECODE	0.252996	193.289	MDD	B4GALT5	Proteiome	BLOOD	SMR	eQTLGen	SMR	-0.00557829	0.0399799	0.889033		37415601	10.3389/fgene.2023.1191264	Gedik et all Front Genet	BLOOD
B4GALT5	O43286	928	TRANS	PGC3_SCZ_NoUKB	DECODE_Specific	+,NA		0.028379	0.028379	DECODE	DECODE	0.252996	193.289	BIP	B4GALT5	Proteiome	BLOOD	SMR	eQTLGen	SMR	-0.0260685	0.0874146	0.765537		37415601	10.3389/fgene.2023.1191264	Gedik et all Front Genet	BLOOD
B4GALT5	O43286	928	TRANS	PGC3_SCZ_NoUKB	DECODE_Specific	+,NA		0.028379	0.028379	DECODE	DECODE	0.252996	193.289	SCZ	B4GALT5	Transcriptome	BRAIN_DLPFC	TWAS	CMC	FUSION	-2.30547		0.0211		31691811	10.1093/hmg/ddz253	Hall et al Hum Mol Genet	BRAIN
B4GALT5	O43286	928	TRANS	PGC3_SCZ_NoUKB	DECODE_Specific	+,NA		0.028379	0.028379	DECODE	DECODE	0.252996	193.289	SCZ.Clozuk.2018	B4GALT5	Transcriptome	BRAIN	TWAS	PsychENCODE	FUSION	-1.4743		0.14		30545856	10.1126/science.aat8127	Gandal et all science	BRAIN
B4GALT5	O43286	928	TRANS	PGC3_SCZ_NoUKB	DECODE_Specific	+,NA		0.028379	0.028379	DECODE	DECODE	0.252996	193.289	BD.PGC.ruderferCell2018	B4GALT5	Transcriptome	BRAIN	TWAS	PsychENCODE	FUSION	-1.7556		0.0792		30545856	10.1126/science.aat8127	Gandal et all science	BRAIN
B4GALT5	O43286	928	TRANS	PGC3_SCZ_NoUKB	DECODE_Specific	+,NA		0.028379	0.028379	DECODE	DECODE	0.252996	193.289	Depression Howard et all	B4GALT5	Proteiome	BRAIN	PWAS	ROS/MAP	FUSION	-0.0865		0.931		33846625	10.1038/s41593-021-00832-6	Wingo Nat Neurosci	BRAIN
B4GALT5	O43286	928	TRANS	PGC3_SCZ_NoUKB	DECODE_Specific	+,NA		0.028379	0.028379	DECODE	DECODE	0.252996	193.289	Bipolar_Disorder_Type1	B4GALT5	Transcriptome	Brain_Cortex	TWAS	GTeX	FUSION			7.25e-07		35912095	10.3389/fcell.2022.956265	Huang Y et al	Brain
B4GALT6	Q9UBX8	929	CIS	Cognition_Meta	DECODE_Specific	+,NA		0.0169369	0.0169369	DECODE	DECODE	0.283902	63.3102	MDD	B4GALT6	Proteome	PLASMA	MR	deCODE	TwoSampleMR	-0.01095	0.0109543	0.3175		37085628	10.1007/s00439-023-02562-0	Dang et al Human Genetics	BLOOD
B4GALT6	Q9UBX8	929	CIS	Cognition_Meta	DECODE_Specific	+,NA		0.0169369	0.0169369	DECODE	DECODE	0.283902	63.3102	Bipolar disorder	B4GALT6	Proteome	PLASMA	MR	INTERVAL	TwoSampleMR	-0.0235697	0.0220887	0.28595		36280454	https://doi.org/10.1016/j.biopsych.2022.08.015	Lu et al Biol Psychiatry	BLOOD
B4GALT6	Q9UBX8	929	CIS	Cognition_Meta	DECODE_Specific	+,NA		0.0169369	0.0169369	DECODE	DECODE	0.283902	63.3102	Bipolar disorder	B4GALT6	Proteome	PLASMA	MR	AGES	TwoSampleMR	-0.0223706	0.0209649	0.28595		36280454	https://doi.org/10.1016/j.biopsych.2022.08.015	Lu et al Biol Psychiatry	BLOOD
B4GALT6	Q9UBX8	929	CIS	Cognition_Meta	DECODE_Specific	+,NA		0.0169369	0.0169369	DECODE	DECODE	0.283902	63.3102	Bipolar disorder	B4GALT6	Proteome	PLASMA	MR	FENLAND	TwoSampleMR	-0.0377596	0.030513	0.215905		36280454	https://doi.org/10.1016/j.biopsych.2022.08.015	Lu et al Biol Psychiatry	BLOOD
B4GALT6	Q9UBX8	929	CIS	Cognition_Meta	DECODE_Specific	+,NA		0.0169369	0.0169369	DECODE	DECODE	0.283902	63.3102	Major depressive disorder	B4GALT6	Proteome	PLASMA	MR	INTERVAL	TwoSampleMR	-0.00938775	0.00791691	0.235708		36280454	https://doi.org/10.1016/j.biopsych.2022.08.015	Lu et al Biol Psychiatry	BLOOD
B4GALT6	Q9UBX8	929	CIS	Cognition_Meta	DECODE_Specific	+,NA		0.0169369	0.0169369	DECODE	DECODE	0.283902	63.3102	Major depressive disorder	B4GALT6	Proteome	PLASMA	MR	AGES	TwoSampleMR	-0.0109649	0.00947368	0.247106		36280454	https://doi.org/10.1016/j.biopsych.2022.08.015	Lu et al Biol Psychiatry	BLOOD
B4GALT6	Q9UBX8	929	CIS	Cognition_Meta	DECODE_Specific	+,NA		0.0169369	0.0169369	DECODE	DECODE	0.283902	63.3102	Major depressive disorder	B4GALT6	Proteome	PLASMA	MR	FENLAND	TwoSampleMR	-0.0127678	0.0104373	0.22122		36280454	https://doi.org/10.1016/j.biopsych.2022.08.015	Lu et al Biol Psychiatry	BLOOD
B4GALT6	Q9UBX8	929	CIS	Cognition_Meta	DECODE_Specific	+,NA		0.0169369	0.0169369	DECODE	DECODE	0.283902	63.3102	Schizophrenia	B4GALT6	Proteome	PLASMA	MR	INTERVAL	TwoSampleMR	-0.0267132	0.0207024	0.196931		36280454	https://doi.org/10.1016/j.biopsych.2022.08.015	Lu et al Biol Psychiatry	BLOOD
B4GALT6	Q9UBX8	929	CIS	Cognition_Meta	DECODE_Specific	+,NA		0.0169369	0.0169369	DECODE	DECODE	0.283902	63.3102	Schizophrenia	B4GALT6	Proteome	PLASMA	MR	AGES	TwoSampleMR	-0.0253541	0.0196491	0.196931		36280454	https://doi.org/10.1016/j.biopsych.2022.08.015	Lu et al Biol Psychiatry	BLOOD
B4GALT6	Q9UBX8	929	CIS	Cognition_Meta	DECODE_Specific	+,NA		0.0169369	0.0169369	DECODE	DECODE	0.283902	63.3102	Schizophrenia	B4GALT6	Proteome	PLASMA	MR	FENLAND	TwoSampleMR	-0.0323843	0.0220964	0.142759		36280454	https://doi.org/10.1016/j.biopsych.2022.08.015	Lu et al Biol Psychiatry	BLOOD
B4GALT6	Q9UBX8	929	CIS	Cognition_Meta	DECODE_Specific	+,NA		0.0169369	0.0169369	DECODE	DECODE	0.283902	63.3102	Deepression_Wray_tall	B4GALT6	Transcriptome	BRAIN DLPFC	MR	PsychENCODE	TwoSampleMR	-0.03	0.01	0.00526		35296807	10.1038/s41380-022-01507-9	Deng et all Mol Psychiatry	BRAIN
B4GALT6	Q9UBX8	929	CIS	Cognition_Meta	DECODE_Specific	+,NA		0.0169369	0.0169369	DECODE	DECODE	0.283902	63.3102	Deepression_Wray_tall	B4GALT6	Proteiome	BLOOD	MR	AGES	TwoSampleMR	0	0	0.247		35296807	10.1038/s41380-022-01507-9	Deng et all Mol Psychiatry	BLOOD
B4GALT6	Q9UBX8	929	CIS	Cognition_Meta	DECODE_Specific	+,NA		0.0169369	0.0169369	DECODE	DECODE	0.283902	63.3102	SCZ_PGC3	B4GALT6	Transcriptome	DLPFC	SMR	CMC+GTEX	SMR	-0.0696929	0.0383462	0.0691458		35460606	10.1016/j.ajhg.2022.04.004	Jiang eet all Am J Hum Genet	BRAIN
B4GALT6	Q9UBX8	929	CIS	Cognition_Meta	DECODE_Specific	+,NA		0.0169369	0.0169369	DECODE	DECODE	0.283902	63.3102	SCZ_PGC3	B4GALT6	Transcriptome_Transcriptlvel	DLPFC	SMR	CMC+GTEX	SMR	-0.049036	0.0256547	0.0559555		35460606	10.1016/j.ajhg.2022.04.004	Jiang eet all Am J Hum Genet	BRAIN
B4GALT6	Q9UBX8	929	CIS	Cognition_Meta	DECODE_Specific	+,NA		0.0169369	0.0169369	DECODE	DECODE	0.283902	63.3102	SCZ_PGC3	B4GALT6	Transcriptome_Transcriptlvel	DLPFC	SMR	CMC+GTEX	SMR	-0.0618951	0.0333764	0.0636738		35460606	10.1016/j.ajhg.2022.04.004	Jiang eet all Am J Hum Genet	BRAIN
B4GALT6	Q9UBX8	929	CIS	Cognition_Meta	DECODE_Specific	+,NA		0.0169369	0.0169369	DECODE	DECODE	0.283902	63.3102	SCZ.Clozuk.2018	B4GALT6	Transcriptome	BRAIN	SMR	PsychENCODE	SMR	-0.00778011	0.0215115	0.718		30545856	10.1126/science.aat8127	Gandal et all science	BRAIN
B4GALT6	Q9UBX8	929	CIS	Cognition_Meta	DECODE_Specific	+,NA		0.0169369	0.0169369	DECODE	DECODE	0.283902	63.3102	BD.PGC.ruderferCell2018	B4GALT6	Transcriptome	BRAIN	SMR	PsychENCODE	SMR	-0.0106919	0.0334132	0.748977		30545856	10.1126/science.aat8127	Gandal et all science	BRAIN
B4GALT6	Q9UBX8	929	CIS	Cognition_Meta	DECODE_Specific	+,NA		0.0169369	0.0169369	DECODE	DECODE	0.283902	63.3102	SCZ	B4GALT6	Proteiome	BLOOD	SMR	eQTLGen	SMR	-0.108243	0.056333	0.0546715		37415601	10.3389/fgene.2023.1191264	Gedik et all Front Genet	BLOOD
B4GALT6	Q9UBX8	929	CIS	Cognition_Meta	DECODE_Specific	+,NA		0.0169369	0.0169369	DECODE	DECODE	0.283902	63.3102	MDD	B4GALT6	Proteiome	BRAIN	SMR	BrainMeta	SMR	-0.0286161	0.011162	0.0103563		37415601	10.3389/fgene.2023.1191264	Gedik et all Front Genet	BRAIN
B4GALT6	Q9UBX8	929	CIS	Cognition_Meta	DECODE_Specific	+,NA		0.0169369	0.0169369	DECODE	DECODE	0.283902	63.3102	BIP	B4GALT6	Proteiome	BRAIN	SMR	BrainMeta	SMR	-0.00229847	0.0240176	0.923759		37415601	10.3389/fgene.2023.1191264	Gedik et all Front Genet	BRAIN
B4GALT6	Q9UBX8	929	CIS	Cognition_Meta	DECODE_Specific	+,NA		0.0169369	0.0169369	DECODE	DECODE	0.283902	63.3102	SCZ	B4GALT6	Proteiome	BRAIN	SMR	BrainMeta	SMR	-0.0360159	0.0203365	0.076561		37415601	10.3389/fgene.2023.1191264	Gedik et all Front Genet	BRAIN
B4GALT6	Q9UBX8	929	CIS	Cognition_Meta	DECODE_Specific	+,NA		0.0169369	0.0169369	DECODE	DECODE	0.283902	63.3102	MDD	B4GALT6	Proteiome	BLOOD	SMR	eQTLGen	SMR	-0.0818296	0.0319313	0.0103869		37415601	10.3389/fgene.2023.1191264	Gedik et all Front Genet	BLOOD
B4GALT6	Q9UBX8	929	CIS	Cognition_Meta	DECODE_Specific	+,NA		0.0169369	0.0169369	DECODE	DECODE	0.283902	63.3102	BIP	B4GALT6	Proteiome	BLOOD	SMR	eQTLGen	SMR	-0.00502287	0.0696276	0.942491		37415601	10.3389/fgene.2023.1191264	Gedik et all Front Genet	BLOOD
B4GALT6	Q9UBX8	929	CIS	Cognition_Meta	DECODE_Specific	+,NA		0.0169369	0.0169369	DECODE	DECODE	0.283902	63.3102	SCZ	B4GALT6	Proteiome	BLOOD	SMR	deCODE	SMR	-0.0266471	0.0203547	0.190488		37415601	10.3389/fgene.2023.1191264	Gedik et all Front Genet	BLOOD
B4GALT6	Q9UBX8	929	CIS	Cognition_Meta	DECODE_Specific	+,NA		0.0169369	0.0169369	DECODE	DECODE	0.283902	63.3102	MDD	B4GALT6	Proteiome	BLOOD	SMR	deCODE	SMR	-0.0102662	0.00972235	0.290997		37415601	10.3389/fgene.2023.1191264	Gedik et all Front Genet	BLOOD
B4GALT6	Q9UBX8	929	CIS	Cognition_Meta	DECODE_Specific	+,NA		0.0169369	0.0169369	DECODE	DECODE	0.283902	63.3102	BIP	B4GALT6	Proteiome	BLOOD	SMR	deCODE	SMR	-0.0248951	0.0216259	0.249663		37415601	10.3389/fgene.2023.1191264	Gedik et all Front Genet	BLOOD
B4GALT6	Q9UBX8	929	CIS	Cognition_Meta	DECODE_Specific	+,NA		0.0169369	0.0169369	DECODE	DECODE	0.283902	63.3102	SCZ.Clozuk.2018	B4GALT6	Transcriptome	BRAIN	TWAS	PsychENCODE	FUSION	-0.64958		0.516		30545856	10.1126/science.aat8127	Gandal et all science	BRAIN
B4GALT6	Q9UBX8	929	CIS	Cognition_Meta	DECODE_Specific	+,NA		0.0169369	0.0169369	DECODE	DECODE	0.283902	63.3102	BD.PGC.ruderferCell2018	B4GALT6	Transcriptome	BRAIN	TWAS	PsychENCODE	FUSION	-0.54419		0.58631		30545856	10.1126/science.aat8127	Gandal et all science	BRAIN
B4GALT6	Q9UBX8	929	CIS	PGC3_SCZ_NoUKB	DECODE_Specific	-,NA		0.42355	0.42355	DECODE	DECODE	1.0712	1583.23	MDD	B4GALT6	Proteome	PLASMA	MR	deCODE	TwoSampleMR	-0.01095	0.0109543	0.3175		37085628	10.1007/s00439-023-02562-0	Dang et al Human Genetics	BLOOD
B4GALT6	Q9UBX8	929	CIS	PGC3_SCZ_NoUKB	DECODE_Specific	-,NA		0.42355	0.42355	DECODE	DECODE	1.0712	1583.23	Bipolar disorder	B4GALT6	Proteome	PLASMA	MR	INTERVAL	TwoSampleMR	-0.0235697	0.0220887	0.28595		36280454	https://doi.org/10.1016/j.biopsych.2022.08.015	Lu et al Biol Psychiatry	BLOOD
B4GALT6	Q9UBX8	929	CIS	PGC3_SCZ_NoUKB	DECODE_Specific	-,NA		0.42355	0.42355	DECODE	DECODE	1.0712	1583.23	Bipolar disorder	B4GALT6	Proteome	PLASMA	MR	AGES	TwoSampleMR	-0.0223706	0.0209649	0.28595		36280454	https://doi.org/10.1016/j.biopsych.2022.08.015	Lu et al Biol Psychiatry	BLOOD
B4GALT6	Q9UBX8	929	CIS	PGC3_SCZ_NoUKB	DECODE_Specific	-,NA		0.42355	0.42355	DECODE	DECODE	1.0712	1583.23	Bipolar disorder	B4GALT6	Proteome	PLASMA	MR	FENLAND	TwoSampleMR	-0.0377596	0.030513	0.215905		36280454	https://doi.org/10.1016/j.biopsych.2022.08.015	Lu et al Biol Psychiatry	BLOOD
B4GALT6	Q9UBX8	929	CIS	PGC3_SCZ_NoUKB	DECODE_Specific	-,NA		0.42355	0.42355	DECODE	DECODE	1.0712	1583.23	Major depressive disorder	B4GALT6	Proteome	PLASMA	MR	INTERVAL	TwoSampleMR	-0.00938775	0.00791691	0.235708		36280454	https://doi.org/10.1016/j.biopsych.2022.08.015	Lu et al Biol Psychiatry	BLOOD
B4GALT6	Q9UBX8	929	CIS	PGC3_SCZ_NoUKB	DECODE_Specific	-,NA		0.42355	0.42355	DECODE	DECODE	1.0712	1583.23	Major depressive disorder	B4GALT6	Proteome	PLASMA	MR	AGES	TwoSampleMR	-0.0109649	0.00947368	0.247106		36280454	https://doi.org/10.1016/j.biopsych.2022.08.015	Lu et al Biol Psychiatry	BLOOD
B4GALT6	Q9UBX8	929	CIS	PGC3_SCZ_NoUKB	DECODE_Specific	-,NA		0.42355	0.42355	DECODE	DECODE	1.0712	1583.23	Major depressive disorder	B4GALT6	Proteome	PLASMA	MR	FENLAND	TwoSampleMR	-0.0127678	0.0104373	0.22122		36280454	https://doi.org/10.1016/j.biopsych.2022.08.015	Lu et al Biol Psychiatry	BLOOD
B4GALT6	Q9UBX8	929	CIS	PGC3_SCZ_NoUKB	DECODE_Specific	-,NA		0.42355	0.42355	DECODE	DECODE	1.0712	1583.23	Schizophrenia	B4GALT6	Proteome	PLASMA	MR	INTERVAL	TwoSampleMR	-0.0267132	0.0207024	0.196931		36280454	https://doi.org/10.1016/j.biopsych.2022.08.015	Lu et al Biol Psychiatry	BLOOD
B4GALT6	Q9UBX8	929	CIS	PGC3_SCZ_NoUKB	DECODE_Specific	-,NA		0.42355	0.42355	DECODE	DECODE	1.0712	1583.23	Schizophrenia	B4GALT6	Proteome	PLASMA	MR	AGES	TwoSampleMR	-0.0253541	0.0196491	0.196931		36280454	https://doi.org/10.1016/j.biopsych.2022.08.015	Lu et al Biol Psychiatry	BLOOD
B4GALT6	Q9UBX8	929	CIS	PGC3_SCZ_NoUKB	DECODE_Specific	-,NA		0.42355	0.42355	DECODE	DECODE	1.0712	1583.23	Schizophrenia	B4GALT6	Proteome	PLASMA	MR	FENLAND	TwoSampleMR	-0.0323843	0.0220964	0.142759		36280454	https://doi.org/10.1016/j.biopsych.2022.08.015	Lu et al Biol Psychiatry	BLOOD
B4GALT6	Q9UBX8	929	CIS	PGC3_SCZ_NoUKB	DECODE_Specific	-,NA		0.42355	0.42355	DECODE	DECODE	1.0712	1583.23	Deepression_Wray_tall	B4GALT6	Transcriptome	BRAIN DLPFC	MR	PsychENCODE	TwoSampleMR	-0.03	0.01	0.00526		35296807	10.1038/s41380-022-01507-9	Deng et all Mol Psychiatry	BRAIN
B4GALT6	Q9UBX8	929	CIS	PGC3_SCZ_NoUKB	DECODE_Specific	-,NA		0.42355	0.42355	DECODE	DECODE	1.0712	1583.23	Deepression_Wray_tall	B4GALT6	Proteiome	BLOOD	MR	AGES	TwoSampleMR	0	0	0.247		35296807	10.1038/s41380-022-01507-9	Deng et all Mol Psychiatry	BLOOD
B4GALT6	Q9UBX8	929	CIS	PGC3_SCZ_NoUKB	DECODE_Specific	-,NA		0.42355	0.42355	DECODE	DECODE	1.0712	1583.23	SCZ_PGC3	B4GALT6	Transcriptome	DLPFC	SMR	CMC+GTEX	SMR	-0.0696929	0.0383462	0.0691458		35460606	10.1016/j.ajhg.2022.04.004	Jiang eet all Am J Hum Genet	BRAIN
B4GALT6	Q9UBX8	929	CIS	PGC3_SCZ_NoUKB	DECODE_Specific	-,NA		0.42355	0.42355	DECODE	DECODE	1.0712	1583.23	SCZ_PGC3	B4GALT6	Transcriptome_Transcriptlvel	DLPFC	SMR	CMC+GTEX	SMR	-0.049036	0.0256547	0.0559555		35460606	10.1016/j.ajhg.2022.04.004	Jiang eet all Am J Hum Genet	BRAIN
B4GALT6	Q9UBX8	929	CIS	PGC3_SCZ_NoUKB	DECODE_Specific	-,NA		0.42355	0.42355	DECODE	DECODE	1.0712	1583.23	SCZ_PGC3	B4GALT6	Transcriptome_Transcriptlvel	DLPFC	SMR	CMC+GTEX	SMR	-0.0618951	0.0333764	0.0636738		35460606	10.1016/j.ajhg.2022.04.004	Jiang eet all Am J Hum Genet	BRAIN
B4GALT6	Q9UBX8	929	CIS	PGC3_SCZ_NoUKB	DECODE_Specific	-,NA		0.42355	0.42355	DECODE	DECODE	1.0712	1583.23	SCZ.Clozuk.2018	B4GALT6	Transcriptome	BRAIN	SMR	PsychENCODE	SMR	-0.00778011	0.0215115	0.718		30545856	10.1126/science.aat8127	Gandal et all science	BRAIN
B4GALT6	Q9UBX8	929	CIS	PGC3_SCZ_NoUKB	DECODE_Specific	-,NA		0.42355	0.42355	DECODE	DECODE	1.0712	1583.23	BD.PGC.ruderferCell2018	B4GALT6	Transcriptome	BRAIN	SMR	PsychENCODE	SMR	-0.0106919	0.0334132	0.748977		30545856	10.1126/science.aat8127	Gandal et all science	BRAIN
B4GALT6	Q9UBX8	929	CIS	PGC3_SCZ_NoUKB	DECODE_Specific	-,NA		0.42355	0.42355	DECODE	DECODE	1.0712	1583.23	SCZ	B4GALT6	Proteiome	BLOOD	SMR	eQTLGen	SMR	-0.108243	0.056333	0.0546715		37415601	10.3389/fgene.2023.1191264	Gedik et all Front Genet	BLOOD
B4GALT6	Q9UBX8	929	CIS	PGC3_SCZ_NoUKB	DECODE_Specific	-,NA		0.42355	0.42355	DECODE	DECODE	1.0712	1583.23	MDD	B4GALT6	Proteiome	BRAIN	SMR	BrainMeta	SMR	-0.0286161	0.011162	0.0103563		37415601	10.3389/fgene.2023.1191264	Gedik et all Front Genet	BRAIN
B4GALT6	Q9UBX8	929	CIS	PGC3_SCZ_NoUKB	DECODE_Specific	-,NA		0.42355	0.42355	DECODE	DECODE	1.0712	1583.23	BIP	B4GALT6	Proteiome	BRAIN	SMR	BrainMeta	SMR	-0.00229847	0.0240176	0.923759		37415601	10.3389/fgene.2023.1191264	Gedik et all Front Genet	BRAIN
B4GALT6	Q9UBX8	929	CIS	PGC3_SCZ_NoUKB	DECODE_Specific	-,NA		0.42355	0.42355	DECODE	DECODE	1.0712	1583.23	SCZ	B4GALT6	Proteiome	BRAIN	SMR	BrainMeta	SMR	-0.0360159	0.0203365	0.076561		37415601	10.3389/fgene.2023.1191264	Gedik et all Front Genet	BRAIN
B4GALT6	Q9UBX8	929	CIS	PGC3_SCZ_NoUKB	DECODE_Specific	-,NA		0.42355	0.42355	DECODE	DECODE	1.0712	1583.23	MDD	B4GALT6	Proteiome	BLOOD	SMR	eQTLGen	SMR	-0.0818296	0.0319313	0.0103869		37415601	10.3389/fgene.2023.1191264	Gedik et all Front Genet	BLOOD
B4GALT6	Q9UBX8	929	CIS	PGC3_SCZ_NoUKB	DECODE_Specific	-,NA		0.42355	0.42355	DECODE	DECODE	1.0712	1583.23	BIP	B4GALT6	Proteiome	BLOOD	SMR	eQTLGen	SMR	-0.00502287	0.0696276	0.942491		37415601	10.3389/fgene.2023.1191264	Gedik et all Front Genet	BLOOD
B4GALT6	Q9UBX8	929	CIS	PGC3_SCZ_NoUKB	DECODE_Specific	-,NA		0.42355	0.42355	DECODE	DECODE	1.0712	1583.23	SCZ	B4GALT6	Proteiome	BLOOD	SMR	deCODE	SMR	-0.0266471	0.0203547	0.190488		37415601	10.3389/fgene.2023.1191264	Gedik et all Front Genet	BLOOD
B4GALT6	Q9UBX8	929	CIS	PGC3_SCZ_NoUKB	DECODE_Specific	-,NA		0.42355	0.42355	DECODE	DECODE	1.0712	1583.23	MDD	B4GALT6	Proteiome	BLOOD	SMR	deCODE	SMR	-0.0102662	0.00972235	0.290997		37415601	10.3389/fgene.2023.1191264	Gedik et all Front Genet	BLOOD
B4GALT6	Q9UBX8	929	CIS	PGC3_SCZ_NoUKB	DECODE_Specific	-,NA		0.42355	0.42355	DECODE	DECODE	1.0712	1583.23	BIP	B4GALT6	Proteiome	BLOOD	SMR	deCODE	SMR	-0.0248951	0.0216259	0.249663		37415601	10.3389/fgene.2023.1191264	Gedik et all Front Genet	BLOOD
B4GALT6	Q9UBX8	929	CIS	PGC3_SCZ_NoUKB	DECODE_Specific	-,NA		0.42355	0.42355	DECODE	DECODE	1.0712	1583.23	SCZ.Clozuk.2018	B4GALT6	Transcriptome	BRAIN	TWAS	PsychENCODE	FUSION	-0.64958		0.516		30545856	10.1126/science.aat8127	Gandal et all science	BRAIN
B4GALT6	Q9UBX8	929	CIS	PGC3_SCZ_NoUKB	DECODE_Specific	-,NA		0.42355	0.42355	DECODE	DECODE	1.0712	1583.23	BD.PGC.ruderferCell2018	B4GALT6	Transcriptome	BRAIN	TWAS	PsychENCODE	FUSION	-0.54419		0.58631		30545856	10.1126/science.aat8127	Gandal et all science	BRAIN
B4GALT6	Q9UBX8	929	CIS	BIP_PGC3_noukb	DECODE_Specific	-,NA		0.756077	0.756077	DECODE	DECODE	1.31943	2826.22	MDD	B4GALT6	Proteome	PLASMA	MR	deCODE	TwoSampleMR	-0.01095	0.0109543	0.3175		37085628	10.1007/s00439-023-02562-0	Dang et al Human Genetics	BLOOD
B4GALT6	Q9UBX8	929	CIS	BIP_PGC3_noukb	DECODE_Specific	-,NA		0.756077	0.756077	DECODE	DECODE	1.31943	2826.22	Bipolar disorder	B4GALT6	Proteome	PLASMA	MR	INTERVAL	TwoSampleMR	-0.0235697	0.0220887	0.28595		36280454	https://doi.org/10.1016/j.biopsych.2022.08.015	Lu et al Biol Psychiatry	BLOOD
B4GALT6	Q9UBX8	929	CIS	BIP_PGC3_noukb	DECODE_Specific	-,NA		0.756077	0.756077	DECODE	DECODE	1.31943	2826.22	Bipolar disorder	B4GALT6	Proteome	PLASMA	MR	AGES	TwoSampleMR	-0.0223706	0.0209649	0.28595		36280454	https://doi.org/10.1016/j.biopsych.2022.08.015	Lu et al Biol Psychiatry	BLOOD
B4GALT6	Q9UBX8	929	CIS	BIP_PGC3_noukb	DECODE_Specific	-,NA		0.756077	0.756077	DECODE	DECODE	1.31943	2826.22	Bipolar disorder	B4GALT6	Proteome	PLASMA	MR	FENLAND	TwoSampleMR	-0.0377596	0.030513	0.215905		36280454	https://doi.org/10.1016/j.biopsych.2022.08.015	Lu et al Biol Psychiatry	BLOOD
B4GALT6	Q9UBX8	929	CIS	BIP_PGC3_noukb	DECODE_Specific	-,NA		0.756077	0.756077	DECODE	DECODE	1.31943	2826.22	Major depressive disorder	B4GALT6	Proteome	PLASMA	MR	INTERVAL	TwoSampleMR	-0.00938775	0.00791691	0.235708		36280454	https://doi.org/10.1016/j.biopsych.2022.08.015	Lu et al Biol Psychiatry	BLOOD
B4GALT6	Q9UBX8	929	CIS	BIP_PGC3_noukb	DECODE_Specific	-,NA		0.756077	0.756077	DECODE	DECODE	1.31943	2826.22	Major depressive disorder	B4GALT6	Proteome	PLASMA	MR	AGES	TwoSampleMR	-0.0109649	0.00947368	0.247106		36280454	https://doi.org/10.1016/j.biopsych.2022.08.015	Lu et al Biol Psychiatry	BLOOD
B4GALT6	Q9UBX8	929	CIS	BIP_PGC3_noukb	DECODE_Specific	-,NA		0.756077	0.756077	DECODE	DECODE	1.31943	2826.22	Major depressive disorder	B4GALT6	Proteome	PLASMA	MR	FENLAND	TwoSampleMR	-0.0127678	0.0104373	0.22122		36280454	https://doi.org/10.1016/j.biopsych.2022.08.015	Lu et al Biol Psychiatry	BLOOD
B4GALT6	Q9UBX8	929	CIS	BIP_PGC3_noukb	DECODE_Specific	-,NA		0.756077	0.756077	DECODE	DECODE	1.31943	2826.22	Schizophrenia	B4GALT6	Proteome	PLASMA	MR	INTERVAL	TwoSampleMR	-0.0267132	0.0207024	0.196931		36280454	https://doi.org/10.1016/j.biopsych.2022.08.015	Lu et al Biol Psychiatry	BLOOD
B4GALT6	Q9UBX8	929	CIS	BIP_PGC3_noukb	DECODE_Specific	-,NA		0.756077	0.756077	DECODE	DECODE	1.31943	2826.22	Schizophrenia	B4GALT6	Proteome	PLASMA	MR	AGES	TwoSampleMR	-0.0253541	0.0196491	0.196931		36280454	https://doi.org/10.1016/j.biopsych.2022.08.015	Lu et al Biol Psychiatry	BLOOD
B4GALT6	Q9UBX8	929	CIS	BIP_PGC3_noukb	DECODE_Specific	-,NA		0.756077	0.756077	DECODE	DECODE	1.31943	2826.22	Schizophrenia	B4GALT6	Proteome	PLASMA	MR	FENLAND	TwoSampleMR	-0.0323843	0.0220964	0.142759		36280454	https://doi.org/10.1016/j.biopsych.2022.08.015	Lu et al Biol Psychiatry	BLOOD
B4GALT6	Q9UBX8	929	CIS	BIP_PGC3_noukb	DECODE_Specific	-,NA		0.756077	0.756077	DECODE	DECODE	1.31943	2826.22	Deepression_Wray_tall	B4GALT6	Transcriptome	BRAIN DLPFC	MR	PsychENCODE	TwoSampleMR	-0.03	0.01	0.00526		35296807	10.1038/s41380-022-01507-9	Deng et all Mol Psychiatry	BRAIN
B4GALT6	Q9UBX8	929	CIS	BIP_PGC3_noukb	DECODE_Specific	-,NA		0.756077	0.756077	DECODE	DECODE	1.31943	2826.22	Deepression_Wray_tall	B4GALT6	Proteiome	BLOOD	MR	AGES	TwoSampleMR	0	0	0.247		35296807	10.1038/s41380-022-01507-9	Deng et all Mol Psychiatry	BLOOD
B4GALT6	Q9UBX8	929	CIS	BIP_PGC3_noukb	DECODE_Specific	-,NA		0.756077	0.756077	DECODE	DECODE	1.31943	2826.22	SCZ_PGC3	B4GALT6	Transcriptome	DLPFC	SMR	CMC+GTEX	SMR	-0.0696929	0.0383462	0.0691458		35460606	10.1016/j.ajhg.2022.04.004	Jiang eet all Am J Hum Genet	BRAIN
B4GALT6	Q9UBX8	929	CIS	BIP_PGC3_noukb	DECODE_Specific	-,NA		0.756077	0.756077	DECODE	DECODE	1.31943	2826.22	SCZ_PGC3	B4GALT6	Transcriptome_Transcriptlvel	DLPFC	SMR	CMC+GTEX	SMR	-0.049036	0.0256547	0.0559555		35460606	10.1016/j.ajhg.2022.04.004	Jiang eet all Am J Hum Genet	BRAIN
B4GALT6	Q9UBX8	929	CIS	BIP_PGC3_noukb	DECODE_Specific	-,NA		0.756077	0.756077	DECODE	DECODE	1.31943	2826.22	SCZ_PGC3	B4GALT6	Transcriptome_Transcriptlvel	DLPFC	SMR	CMC+GTEX	SMR	-0.0618951	0.0333764	0.0636738		35460606	10.1016/j.ajhg.2022.04.004	Jiang eet all Am J Hum Genet	BRAIN
B4GALT6	Q9UBX8	929	CIS	BIP_PGC3_noukb	DECODE_Specific	-,NA		0.756077	0.756077	DECODE	DECODE	1.31943	2826.22	SCZ.Clozuk.2018	B4GALT6	Transcriptome	BRAIN	SMR	PsychENCODE	SMR	-0.00778011	0.0215115	0.718		30545856	10.1126/science.aat8127	Gandal et all science	BRAIN
B4GALT6	Q9UBX8	929	CIS	BIP_PGC3_noukb	DECODE_Specific	-,NA		0.756077	0.756077	DECODE	DECODE	1.31943	2826.22	BD.PGC.ruderferCell2018	B4GALT6	Transcriptome	BRAIN	SMR	PsychENCODE	SMR	-0.0106919	0.0334132	0.748977		30545856	10.1126/science.aat8127	Gandal et all science	BRAIN
B4GALT6	Q9UBX8	929	CIS	BIP_PGC3_noukb	DECODE_Specific	-,NA		0.756077	0.756077	DECODE	DECODE	1.31943	2826.22	SCZ	B4GALT6	Proteiome	BLOOD	SMR	eQTLGen	SMR	-0.108243	0.056333	0.0546715		37415601	10.3389/fgene.2023.1191264	Gedik et all Front Genet	BLOOD
B4GALT6	Q9UBX8	929	CIS	BIP_PGC3_noukb	DECODE_Specific	-,NA		0.756077	0.756077	DECODE	DECODE	1.31943	2826.22	MDD	B4GALT6	Proteiome	BRAIN	SMR	BrainMeta	SMR	-0.0286161	0.011162	0.0103563		37415601	10.3389/fgene.2023.1191264	Gedik et all Front Genet	BRAIN
B4GALT6	Q9UBX8	929	CIS	BIP_PGC3_noukb	DECODE_Specific	-,NA		0.756077	0.756077	DECODE	DECODE	1.31943	2826.22	BIP	B4GALT6	Proteiome	BRAIN	SMR	BrainMeta	SMR	-0.00229847	0.0240176	0.923759		37415601	10.3389/fgene.2023.1191264	Gedik et all Front Genet	BRAIN
B4GALT6	Q9UBX8	929	CIS	BIP_PGC3_noukb	DECODE_Specific	-,NA		0.756077	0.756077	DECODE	DECODE	1.31943	2826.22	SCZ	B4GALT6	Proteiome	BRAIN	SMR	BrainMeta	SMR	-0.0360159	0.0203365	0.076561		37415601	10.3389/fgene.2023.1191264	Gedik et all Front Genet	BRAIN
B4GALT6	Q9UBX8	929	CIS	BIP_PGC3_noukb	DECODE_Specific	-,NA		0.756077	0.756077	DECODE	DECODE	1.31943	2826.22	MDD	B4GALT6	Proteiome	BLOOD	SMR	eQTLGen	SMR	-0.0818296	0.0319313	0.0103869		37415601	10.3389/fgene.2023.1191264	Gedik et all Front Genet	BLOOD
B4GALT6	Q9UBX8	929	CIS	BIP_PGC3_noukb	DECODE_Specific	-,NA		0.756077	0.756077	DECODE	DECODE	1.31943	2826.22	BIP	B4GALT6	Proteiome	BLOOD	SMR	eQTLGen	SMR	-0.00502287	0.0696276	0.942491		37415601	10.3389/fgene.2023.1191264	Gedik et all Front Genet	BLOOD
B4GALT6	Q9UBX8	929	CIS	BIP_PGC3_noukb	DECODE_Specific	-,NA		0.756077	0.756077	DECODE	DECODE	1.31943	2826.22	SCZ	B4GALT6	Proteiome	BLOOD	SMR	deCODE	SMR	-0.0266471	0.0203547	0.190488		37415601	10.3389/fgene.2023.1191264	Gedik et all Front Genet	BLOOD
B4GALT6	Q9UBX8	929	CIS	BIP_PGC3_noukb	DECODE_Specific	-,NA		0.756077	0.756077	DECODE	DECODE	1.31943	2826.22	MDD	B4GALT6	Proteiome	BLOOD	SMR	deCODE	SMR	-0.0102662	0.00972235	0.290997		37415601	10.3389/fgene.2023.1191264	Gedik et all Front Genet	BLOOD
B4GALT6	Q9UBX8	929	CIS	BIP_PGC3_noukb	DECODE_Specific	-,NA		0.756077	0.756077	DECODE	DECODE	1.31943	2826.22	BIP	B4GALT6	Proteiome	BLOOD	SMR	deCODE	SMR	-0.0248951	0.0216259	0.249663		37415601	10.3389/fgene.2023.1191264	Gedik et all Front Genet	BLOOD
B4GALT6	Q9UBX8	929	CIS	BIP_PGC3_noukb	DECODE_Specific	-,NA		0.756077	0.756077	DECODE	DECODE	1.31943	2826.22	SCZ.Clozuk.2018	B4GALT6	Transcriptome	BRAIN	TWAS	PsychENCODE	FUSION	-0.64958		0.516		30545856	10.1126/science.aat8127	Gandal et all science	BRAIN
B4GALT6	Q9UBX8	929	CIS	BIP_PGC3_noukb	DECODE_Specific	-,NA		0.756077	0.756077	DECODE	DECODE	1.31943	2826.22	BD.PGC.ruderferCell2018	B4GALT6	Transcriptome	BRAIN	TWAS	PsychENCODE	FUSION	-0.54419		0.58631		30545856	10.1126/science.aat8127	Gandal et all science	BRAIN
B4GALT6	Q9UBX8	929	CIS	Depression_iPSYCH_2023	DECODE_Specific	-,NA		0.819769	0.819769	DECODE	DECODE	1.38031	3064.3	MDD	B4GALT6	Proteome	PLASMA	MR	deCODE	TwoSampleMR	-0.01095	0.0109543	0.3175		37085628	10.1007/s00439-023-02562-0	Dang et al Human Genetics	BLOOD
B4GALT6	Q9UBX8	929	CIS	Depression_iPSYCH_2023	DECODE_Specific	-,NA		0.819769	0.819769	DECODE	DECODE	1.38031	3064.3	Bipolar disorder	B4GALT6	Proteome	PLASMA	MR	INTERVAL	TwoSampleMR	-0.0235697	0.0220887	0.28595		36280454	https://doi.org/10.1016/j.biopsych.2022.08.015	Lu et al Biol Psychiatry	BLOOD
B4GALT6	Q9UBX8	929	CIS	Depression_iPSYCH_2023	DECODE_Specific	-,NA		0.819769	0.819769	DECODE	DECODE	1.38031	3064.3	Bipolar disorder	B4GALT6	Proteome	PLASMA	MR	AGES	TwoSampleMR	-0.0223706	0.0209649	0.28595		36280454	https://doi.org/10.1016/j.biopsych.2022.08.015	Lu et al Biol Psychiatry	BLOOD
B4GALT6	Q9UBX8	929	CIS	Depression_iPSYCH_2023	DECODE_Specific	-,NA		0.819769	0.819769	DECODE	DECODE	1.38031	3064.3	Bipolar disorder	B4GALT6	Proteome	PLASMA	MR	FENLAND	TwoSampleMR	-0.0377596	0.030513	0.215905		36280454	https://doi.org/10.1016/j.biopsych.2022.08.015	Lu et al Biol Psychiatry	BLOOD
B4GALT6	Q9UBX8	929	CIS	Depression_iPSYCH_2023	DECODE_Specific	-,NA		0.819769	0.819769	DECODE	DECODE	1.38031	3064.3	Major depressive disorder	B4GALT6	Proteome	PLASMA	MR	INTERVAL	TwoSampleMR	-0.00938775	0.00791691	0.235708		36280454	https://doi.org/10.1016/j.biopsych.2022.08.015	Lu et al Biol Psychiatry	BLOOD
B4GALT6	Q9UBX8	929	CIS	Depression_iPSYCH_2023	DECODE_Specific	-,NA		0.819769	0.819769	DECODE	DECODE	1.38031	3064.3	Major depressive disorder	B4GALT6	Proteome	PLASMA	MR	AGES	TwoSampleMR	-0.0109649	0.00947368	0.247106		36280454	https://doi.org/10.1016/j.biopsych.2022.08.015	Lu et al Biol Psychiatry	BLOOD
B4GALT6	Q9UBX8	929	CIS	Depression_iPSYCH_2023	DECODE_Specific	-,NA		0.819769	0.819769	DECODE	DECODE	1.38031	3064.3	Major depressive disorder	B4GALT6	Proteome	PLASMA	MR	FENLAND	TwoSampleMR	-0.0127678	0.0104373	0.22122		36280454	https://doi.org/10.1016/j.biopsych.2022.08.015	Lu et al Biol Psychiatry	BLOOD
B4GALT6	Q9UBX8	929	CIS	Depression_iPSYCH_2023	DECODE_Specific	-,NA		0.819769	0.819769	DECODE	DECODE	1.38031	3064.3	Schizophrenia	B4GALT6	Proteome	PLASMA	MR	INTERVAL	TwoSampleMR	-0.0267132	0.0207024	0.196931		36280454	https://doi.org/10.1016/j.biopsych.2022.08.015	Lu et al Biol Psychiatry	BLOOD
B4GALT6	Q9UBX8	929	CIS	Depression_iPSYCH_2023	DECODE_Specific	-,NA		0.819769	0.819769	DECODE	DECODE	1.38031	3064.3	Schizophrenia	B4GALT6	Proteome	PLASMA	MR	AGES	TwoSampleMR	-0.0253541	0.0196491	0.196931		36280454	https://doi.org/10.1016/j.biopsych.2022.08.015	Lu et al Biol Psychiatry	BLOOD
B4GALT6	Q9UBX8	929	CIS	Depression_iPSYCH_2023	DECODE_Specific	-,NA		0.819769	0.819769	DECODE	DECODE	1.38031	3064.3	Schizophrenia	B4GALT6	Proteome	PLASMA	MR	FENLAND	TwoSampleMR	-0.0323843	0.0220964	0.142759		36280454	https://doi.org/10.1016/j.biopsych.2022.08.015	Lu et al Biol Psychiatry	BLOOD
B4GALT6	Q9UBX8	929	CIS	Depression_iPSYCH_2023	DECODE_Specific	-,NA		0.819769	0.819769	DECODE	DECODE	1.38031	3064.3	Deepression_Wray_tall	B4GALT6	Transcriptome	BRAIN DLPFC	MR	PsychENCODE	TwoSampleMR	-0.03	0.01	0.00526		35296807	10.1038/s41380-022-01507-9	Deng et all Mol Psychiatry	BRAIN
B4GALT6	Q9UBX8	929	CIS	Depression_iPSYCH_2023	DECODE_Specific	-,NA		0.819769	0.819769	DECODE	DECODE	1.38031	3064.3	Deepression_Wray_tall	B4GALT6	Proteiome	BLOOD	MR	AGES	TwoSampleMR	0	0	0.247		35296807	10.1038/s41380-022-01507-9	Deng et all Mol Psychiatry	BLOOD
B4GALT6	Q9UBX8	929	CIS	Depression_iPSYCH_2023	DECODE_Specific	-,NA		0.819769	0.819769	DECODE	DECODE	1.38031	3064.3	SCZ_PGC3	B4GALT6	Transcriptome	DLPFC	SMR	CMC+GTEX	SMR	-0.0696929	0.0383462	0.0691458		35460606	10.1016/j.ajhg.2022.04.004	Jiang eet all Am J Hum Genet	BRAIN
B4GALT6	Q9UBX8	929	CIS	Depression_iPSYCH_2023	DECODE_Specific	-,NA		0.819769	0.819769	DECODE	DECODE	1.38031	3064.3	SCZ_PGC3	B4GALT6	Transcriptome_Transcriptlvel	DLPFC	SMR	CMC+GTEX	SMR	-0.049036	0.0256547	0.0559555		35460606	10.1016/j.ajhg.2022.04.004	Jiang eet all Am J Hum Genet	BRAIN
B4GALT6	Q9UBX8	929	CIS	Depression_iPSYCH_2023	DECODE_Specific	-,NA		0.819769	0.819769	DECODE	DECODE	1.38031	3064.3	SCZ_PGC3	B4GALT6	Transcriptome_Transcriptlvel	DLPFC	SMR	CMC+GTEX	SMR	-0.0618951	0.0333764	0.0636738		35460606	10.1016/j.ajhg.2022.04.004	Jiang eet all Am J Hum Genet	BRAIN
B4GALT6	Q9UBX8	929	CIS	Depression_iPSYCH_2023	DECODE_Specific	-,NA		0.819769	0.819769	DECODE	DECODE	1.38031	3064.3	SCZ.Clozuk.2018	B4GALT6	Transcriptome	BRAIN	SMR	PsychENCODE	SMR	-0.00778011	0.0215115	0.718		30545856	10.1126/science.aat8127	Gandal et all science	BRAIN
B4GALT6	Q9UBX8	929	CIS	Depression_iPSYCH_2023	DECODE_Specific	-,NA		0.819769	0.819769	DECODE	DECODE	1.38031	3064.3	BD.PGC.ruderferCell2018	B4GALT6	Transcriptome	BRAIN	SMR	PsychENCODE	SMR	-0.0106919	0.0334132	0.748977		30545856	10.1126/science.aat8127	Gandal et all science	BRAIN
B4GALT6	Q9UBX8	929	CIS	Depression_iPSYCH_2023	DECODE_Specific	-,NA		0.819769	0.819769	DECODE	DECODE	1.38031	3064.3	SCZ	B4GALT6	Proteiome	BLOOD	SMR	eQTLGen	SMR	-0.108243	0.056333	0.0546715		37415601	10.3389/fgene.2023.1191264	Gedik et all Front Genet	BLOOD
B4GALT6	Q9UBX8	929	CIS	Depression_iPSYCH_2023	DECODE_Specific	-,NA		0.819769	0.819769	DECODE	DECODE	1.38031	3064.3	MDD	B4GALT6	Proteiome	BRAIN	SMR	BrainMeta	SMR	-0.0286161	0.011162	0.0103563		37415601	10.3389/fgene.2023.1191264	Gedik et all Front Genet	BRAIN
B4GALT6	Q9UBX8	929	CIS	Depression_iPSYCH_2023	DECODE_Specific	-,NA		0.819769	0.819769	DECODE	DECODE	1.38031	3064.3	BIP	B4GALT6	Proteiome	BRAIN	SMR	BrainMeta	SMR	-0.00229847	0.0240176	0.923759		37415601	10.3389/fgene.2023.1191264	Gedik et all Front Genet	BRAIN
B4GALT6	Q9UBX8	929	CIS	Depression_iPSYCH_2023	DECODE_Specific	-,NA		0.819769	0.819769	DECODE	DECODE	1.38031	3064.3	SCZ	B4GALT6	Proteiome	BRAIN	SMR	BrainMeta	SMR	-0.0360159	0.0203365	0.076561		37415601	10.3389/fgene.2023.1191264	Gedik et all Front Genet	BRAIN
B4GALT6	Q9UBX8	929	CIS	Depression_iPSYCH_2023	DECODE_Specific	-,NA		0.819769	0.819769	DECODE	DECODE	1.38031	3064.3	MDD	B4GALT6	Proteiome	BLOOD	SMR	eQTLGen	SMR	-0.0818296	0.0319313	0.0103869		37415601	10.3389/fgene.2023.1191264	Gedik et all Front Genet	BLOOD
B4GALT6	Q9UBX8	929	CIS	Depression_iPSYCH_2023	DECODE_Specific	-,NA		0.819769	0.819769	DECODE	DECODE	1.38031	3064.3	BIP	B4GALT6	Proteiome	BLOOD	SMR	eQTLGen	SMR	-0.00502287	0.0696276	0.942491		37415601	10.3389/fgene.2023.1191264	Gedik et all Front Genet	BLOOD
B4GALT6	Q9UBX8	929	CIS	Depression_iPSYCH_2023	DECODE_Specific	-,NA		0.819769	0.819769	DECODE	DECODE	1.38031	3064.3	SCZ	B4GALT6	Proteiome	BLOOD	SMR	deCODE	SMR	-0.0266471	0.0203547	0.190488		37415601	10.3389/fgene.2023.1191264	Gedik et all Front Genet	BLOOD
B4GALT6	Q9UBX8	929	CIS	Depression_iPSYCH_2023	DECODE_Specific	-,NA		0.819769	0.819769	DECODE	DECODE	1.38031	3064.3	MDD	B4GALT6	Proteiome	BLOOD	SMR	deCODE	SMR	-0.0102662	0.00972235	0.290997		37415601	10.3389/fgene.2023.1191264	Gedik et all Front Genet	BLOOD
B4GALT6	Q9UBX8	929	CIS	Depression_iPSYCH_2023	DECODE_Specific	-,NA		0.819769	0.819769	DECODE	DECODE	1.38031	3064.3	BIP	B4GALT6	Proteiome	BLOOD	SMR	deCODE	SMR	-0.0248951	0.0216259	0.249663		37415601	10.3389/fgene.2023.1191264	Gedik et all Front Genet	BLOOD
B4GALT6	Q9UBX8	929	CIS	Depression_iPSYCH_2023	DECODE_Specific	-,NA		0.819769	0.819769	DECODE	DECODE	1.38031	3064.3	SCZ.Clozuk.2018	B4GALT6	Transcriptome	BRAIN	TWAS	PsychENCODE	FUSION	-0.64958		0.516		30545856	10.1126/science.aat8127	Gandal et all science	BRAIN
B4GALT6	Q9UBX8	929	CIS	Depression_iPSYCH_2023	DECODE_Specific	-,NA		0.819769	0.819769	DECODE	DECODE	1.38031	3064.3	BD.PGC.ruderferCell2018	B4GALT6	Transcriptome	BRAIN	TWAS	PsychENCODE	FUSION	-0.54419		0.58631		30545856	10.1126/science.aat8127	Gandal et all science	BRAIN
B4GALT6	Q9UBX8	929	TRANS	BIP_PGC3_noukb	DECODE_Specific	-,NA		0.495288	0.495288	DECODE	DECODE	0.94892	3373.41	MDD	B4GALT6	Proteome	PLASMA	MR	deCODE	TwoSampleMR	-0.01095	0.0109543	0.3175		37085628	10.1007/s00439-023-02562-0	Dang et al Human Genetics	BLOOD
B4GALT6	Q9UBX8	929	TRANS	BIP_PGC3_noukb	DECODE_Specific	-,NA		0.495288	0.495288	DECODE	DECODE	0.94892	3373.41	Bipolar disorder	B4GALT6	Proteome	PLASMA	MR	INTERVAL	TwoSampleMR	-0.0235697	0.0220887	0.28595		36280454	https://doi.org/10.1016/j.biopsych.2022.08.015	Lu et al Biol Psychiatry	BLOOD
B4GALT6	Q9UBX8	929	TRANS	BIP_PGC3_noukb	DECODE_Specific	-,NA		0.495288	0.495288	DECODE	DECODE	0.94892	3373.41	Bipolar disorder	B4GALT6	Proteome	PLASMA	MR	AGES	TwoSampleMR	-0.0223706	0.0209649	0.28595		36280454	https://doi.org/10.1016/j.biopsych.2022.08.015	Lu et al Biol Psychiatry	BLOOD
B4GALT6	Q9UBX8	929	TRANS	BIP_PGC3_noukb	DECODE_Specific	-,NA		0.495288	0.495288	DECODE	DECODE	0.94892	3373.41	Bipolar disorder	B4GALT6	Proteome	PLASMA	MR	FENLAND	TwoSampleMR	-0.0377596	0.030513	0.215905		36280454	https://doi.org/10.1016/j.biopsych.2022.08.015	Lu et al Biol Psychiatry	BLOOD
B4GALT6	Q9UBX8	929	TRANS	BIP_PGC3_noukb	DECODE_Specific	-,NA		0.495288	0.495288	DECODE	DECODE	0.94892	3373.41	Major depressive disorder	B4GALT6	Proteome	PLASMA	MR	INTERVAL	TwoSampleMR	-0.00938775	0.00791691	0.235708		36280454	https://doi.org/10.1016/j.biopsych.2022.08.015	Lu et al Biol Psychiatry	BLOOD
B4GALT6	Q9UBX8	929	TRANS	BIP_PGC3_noukb	DECODE_Specific	-,NA		0.495288	0.495288	DECODE	DECODE	0.94892	3373.41	Major depressive disorder	B4GALT6	Proteome	PLASMA	MR	AGES	TwoSampleMR	-0.0109649	0.00947368	0.247106		36280454	https://doi.org/10.1016/j.biopsych.2022.08.015	Lu et al Biol Psychiatry	BLOOD
B4GALT6	Q9UBX8	929	TRANS	BIP_PGC3_noukb	DECODE_Specific	-,NA		0.495288	0.495288	DECODE	DECODE	0.94892	3373.41	Major depressive disorder	B4GALT6	Proteome	PLASMA	MR	FENLAND	TwoSampleMR	-0.0127678	0.0104373	0.22122		36280454	https://doi.org/10.1016/j.biopsych.2022.08.015	Lu et al Biol Psychiatry	BLOOD
B4GALT6	Q9UBX8	929	TRANS	BIP_PGC3_noukb	DECODE_Specific	-,NA		0.495288	0.495288	DECODE	DECODE	0.94892	3373.41	Schizophrenia	B4GALT6	Proteome	PLASMA	MR	INTERVAL	TwoSampleMR	-0.0267132	0.0207024	0.196931		36280454	https://doi.org/10.1016/j.biopsych.2022.08.015	Lu et al Biol Psychiatry	BLOOD
B4GALT6	Q9UBX8	929	TRANS	BIP_PGC3_noukb	DECODE_Specific	-,NA		0.495288	0.495288	DECODE	DECODE	0.94892	3373.41	Schizophrenia	B4GALT6	Proteome	PLASMA	MR	AGES	TwoSampleMR	-0.0253541	0.0196491	0.196931		36280454	https://doi.org/10.1016/j.biopsych.2022.08.015	Lu et al Biol Psychiatry	BLOOD
B4GALT6	Q9UBX8	929	TRANS	BIP_PGC3_noukb	DECODE_Specific	-,NA		0.495288	0.495288	DECODE	DECODE	0.94892	3373.41	Schizophrenia	B4GALT6	Proteome	PLASMA	MR	FENLAND	TwoSampleMR	-0.0323843	0.0220964	0.142759		36280454	https://doi.org/10.1016/j.biopsych.2022.08.015	Lu et al Biol Psychiatry	BLOOD
B4GALT6	Q9UBX8	929	TRANS	BIP_PGC3_noukb	DECODE_Specific	-,NA		0.495288	0.495288	DECODE	DECODE	0.94892	3373.41	Deepression_Wray_tall	B4GALT6	Transcriptome	BRAIN DLPFC	MR	PsychENCODE	TwoSampleMR	-0.03	0.01	0.00526		35296807	10.1038/s41380-022-01507-9	Deng et all Mol Psychiatry	BRAIN
B4GALT6	Q9UBX8	929	TRANS	BIP_PGC3_noukb	DECODE_Specific	-,NA		0.495288	0.495288	DECODE	DECODE	0.94892	3373.41	Deepression_Wray_tall	B4GALT6	Proteiome	BLOOD	MR	AGES	TwoSampleMR	0	0	0.247		35296807	10.1038/s41380-022-01507-9	Deng et all Mol Psychiatry	BLOOD
B4GALT6	Q9UBX8	929	TRANS	BIP_PGC3_noukb	DECODE_Specific	-,NA		0.495288	0.495288	DECODE	DECODE	0.94892	3373.41	SCZ_PGC3	B4GALT6	Transcriptome	DLPFC	SMR	CMC+GTEX	SMR	-0.0696929	0.0383462	0.0691458		35460606	10.1016/j.ajhg.2022.04.004	Jiang eet all Am J Hum Genet	BRAIN
B4GALT6	Q9UBX8	929	TRANS	BIP_PGC3_noukb	DECODE_Specific	-,NA		0.495288	0.495288	DECODE	DECODE	0.94892	3373.41	SCZ_PGC3	B4GALT6	Transcriptome_Transcriptlvel	DLPFC	SMR	CMC+GTEX	SMR	-0.049036	0.0256547	0.0559555		35460606	10.1016/j.ajhg.2022.04.004	Jiang eet all Am J Hum Genet	BRAIN
B4GALT6	Q9UBX8	929	TRANS	BIP_PGC3_noukb	DECODE_Specific	-,NA		0.495288	0.495288	DECODE	DECODE	0.94892	3373.41	SCZ_PGC3	B4GALT6	Transcriptome_Transcriptlvel	DLPFC	SMR	CMC+GTEX	SMR	-0.0618951	0.0333764	0.0636738		35460606	10.1016/j.ajhg.2022.04.004	Jiang eet all Am J Hum Genet	BRAIN
B4GALT6	Q9UBX8	929	TRANS	BIP_PGC3_noukb	DECODE_Specific	-,NA		0.495288	0.495288	DECODE	DECODE	0.94892	3373.41	SCZ.Clozuk.2018	B4GALT6	Transcriptome	BRAIN	SMR	PsychENCODE	SMR	-0.00778011	0.0215115	0.718		30545856	10.1126/science.aat8127	Gandal et all science	BRAIN
B4GALT6	Q9UBX8	929	TRANS	BIP_PGC3_noukb	DECODE_Specific	-,NA		0.495288	0.495288	DECODE	DECODE	0.94892	3373.41	BD.PGC.ruderferCell2018	B4GALT6	Transcriptome	BRAIN	SMR	PsychENCODE	SMR	-0.0106919	0.0334132	0.748977		30545856	10.1126/science.aat8127	Gandal et all science	BRAIN
B4GALT6	Q9UBX8	929	TRANS	BIP_PGC3_noukb	DECODE_Specific	-,NA		0.495288	0.495288	DECODE	DECODE	0.94892	3373.41	SCZ	B4GALT6	Proteiome	BLOOD	SMR	eQTLGen	SMR	-0.108243	0.056333	0.0546715		37415601	10.3389/fgene.2023.1191264	Gedik et all Front Genet	BLOOD
B4GALT6	Q9UBX8	929	TRANS	BIP_PGC3_noukb	DECODE_Specific	-,NA		0.495288	0.495288	DECODE	DECODE	0.94892	3373.41	MDD	B4GALT6	Proteiome	BRAIN	SMR	BrainMeta	SMR	-0.0286161	0.011162	0.0103563		37415601	10.3389/fgene.2023.1191264	Gedik et all Front Genet	BRAIN
B4GALT6	Q9UBX8	929	TRANS	BIP_PGC3_noukb	DECODE_Specific	-,NA		0.495288	0.495288	DECODE	DECODE	0.94892	3373.41	BIP	B4GALT6	Proteiome	BRAIN	SMR	BrainMeta	SMR	-0.00229847	0.0240176	0.923759		37415601	10.3389/fgene.2023.1191264	Gedik et all Front Genet	BRAIN
B4GALT6	Q9UBX8	929	TRANS	BIP_PGC3_noukb	DECODE_Specific	-,NA		0.495288	0.495288	DECODE	DECODE	0.94892	3373.41	SCZ	B4GALT6	Proteiome	BRAIN	SMR	BrainMeta	SMR	-0.0360159	0.0203365	0.076561		37415601	10.3389/fgene.2023.1191264	Gedik et all Front Genet	BRAIN
B4GALT6	Q9UBX8	929	TRANS	BIP_PGC3_noukb	DECODE_Specific	-,NA		0.495288	0.495288	DECODE	DECODE	0.94892	3373.41	MDD	B4GALT6	Proteiome	BLOOD	SMR	eQTLGen	SMR	-0.0818296	0.0319313	0.0103869		37415601	10.3389/fgene.2023.1191264	Gedik et all Front Genet	BLOOD
B4GALT6	Q9UBX8	929	TRANS	BIP_PGC3_noukb	DECODE_Specific	-,NA		0.495288	0.495288	DECODE	DECODE	0.94892	3373.41	BIP	B4GALT6	Proteiome	BLOOD	SMR	eQTLGen	SMR	-0.00502287	0.0696276	0.942491		37415601	10.3389/fgene.2023.1191264	Gedik et all Front Genet	BLOOD
B4GALT6	Q9UBX8	929	TRANS	BIP_PGC3_noukb	DECODE_Specific	-,NA		0.495288	0.495288	DECODE	DECODE	0.94892	3373.41	SCZ	B4GALT6	Proteiome	BLOOD	SMR	deCODE	SMR	-0.0266471	0.0203547	0.190488		37415601	10.3389/fgene.2023.1191264	Gedik et all Front Genet	BLOOD
B4GALT6	Q9UBX8	929	TRANS	BIP_PGC3_noukb	DECODE_Specific	-,NA		0.495288	0.495288	DECODE	DECODE	0.94892	3373.41	MDD	B4GALT6	Proteiome	BLOOD	SMR	deCODE	SMR	-0.0102662	0.00972235	0.290997		37415601	10.3389/fgene.2023.1191264	Gedik et all Front Genet	BLOOD
B4GALT6	Q9UBX8	929	TRANS	BIP_PGC3_noukb	DECODE_Specific	-,NA		0.495288	0.495288	DECODE	DECODE	0.94892	3373.41	BIP	B4GALT6	Proteiome	BLOOD	SMR	deCODE	SMR	-0.0248951	0.0216259	0.249663		37415601	10.3389/fgene.2023.1191264	Gedik et all Front Genet	BLOOD
B4GALT6	Q9UBX8	929	TRANS	BIP_PGC3_noukb	DECODE_Specific	-,NA		0.495288	0.495288	DECODE	DECODE	0.94892	3373.41	SCZ.Clozuk.2018	B4GALT6	Transcriptome	BRAIN	TWAS	PsychENCODE	FUSION	-0.64958		0.516		30545856	10.1126/science.aat8127	Gandal et all science	BRAIN
B4GALT6	Q9UBX8	929	TRANS	BIP_PGC3_noukb	DECODE_Specific	-,NA		0.495288	0.495288	DECODE	DECODE	0.94892	3373.41	BD.PGC.ruderferCell2018	B4GALT6	Transcriptome	BRAIN	TWAS	PsychENCODE	FUSION	-0.54419		0.58631		30545856	10.1126/science.aat8127	Gandal et all science	BRAIN
B4GALT6	Q9UBX8	929	TRANS	Cognition_Meta	DECODE_Specific	+,NA		0.758652	0.758652	DECODE	DECODE	1.30583	5167.18	MDD	B4GALT6	Proteome	PLASMA	MR	deCODE	TwoSampleMR	-0.01095	0.0109543	0.3175		37085628	10.1007/s00439-023-02562-0	Dang et al Human Genetics	BLOOD
B4GALT6	Q9UBX8	929	TRANS	Cognition_Meta	DECODE_Specific	+,NA		0.758652	0.758652	DECODE	DECODE	1.30583	5167.18	Bipolar disorder	B4GALT6	Proteome	PLASMA	MR	INTERVAL	TwoSampleMR	-0.0235697	0.0220887	0.28595		36280454	https://doi.org/10.1016/j.biopsych.2022.08.015	Lu et al Biol Psychiatry	BLOOD
B4GALT6	Q9UBX8	929	TRANS	Cognition_Meta	DECODE_Specific	+,NA		0.758652	0.758652	DECODE	DECODE	1.30583	5167.18	Bipolar disorder	B4GALT6	Proteome	PLASMA	MR	AGES	TwoSampleMR	-0.0223706	0.0209649	0.28595		36280454	https://doi.org/10.1016/j.biopsych.2022.08.015	Lu et al Biol Psychiatry	BLOOD
B4GALT6	Q9UBX8	929	TRANS	Cognition_Meta	DECODE_Specific	+,NA		0.758652	0.758652	DECODE	DECODE	1.30583	5167.18	Bipolar disorder	B4GALT6	Proteome	PLASMA	MR	FENLAND	TwoSampleMR	-0.0377596	0.030513	0.215905		36280454	https://doi.org/10.1016/j.biopsych.2022.08.015	Lu et al Biol Psychiatry	BLOOD
B4GALT6	Q9UBX8	929	TRANS	Cognition_Meta	DECODE_Specific	+,NA		0.758652	0.758652	DECODE	DECODE	1.30583	5167.18	Major depressive disorder	B4GALT6	Proteome	PLASMA	MR	INTERVAL	TwoSampleMR	-0.00938775	0.00791691	0.235708		36280454	https://doi.org/10.1016/j.biopsych.2022.08.015	Lu et al Biol Psychiatry	BLOOD
B4GALT6	Q9UBX8	929	TRANS	Cognition_Meta	DECODE_Specific	+,NA		0.758652	0.758652	DECODE	DECODE	1.30583	5167.18	Major depressive disorder	B4GALT6	Proteome	PLASMA	MR	AGES	TwoSampleMR	-0.0109649	0.00947368	0.247106		36280454	https://doi.org/10.1016/j.biopsych.2022.08.015	Lu et al Biol Psychiatry	BLOOD
B4GALT6	Q9UBX8	929	TRANS	Cognition_Meta	DECODE_Specific	+,NA		0.758652	0.758652	DECODE	DECODE	1.30583	5167.18	Major depressive disorder	B4GALT6	Proteome	PLASMA	MR	FENLAND	TwoSampleMR	-0.0127678	0.0104373	0.22122		36280454	https://doi.org/10.1016/j.biopsych.2022.08.015	Lu et al Biol Psychiatry	BLOOD
B4GALT6	Q9UBX8	929	TRANS	Cognition_Meta	DECODE_Specific	+,NA		0.758652	0.758652	DECODE	DECODE	1.30583	5167.18	Schizophrenia	B4GALT6	Proteome	PLASMA	MR	INTERVAL	TwoSampleMR	-0.0267132	0.0207024	0.196931		36280454	https://doi.org/10.1016/j.biopsych.2022.08.015	Lu et al Biol Psychiatry	BLOOD
B4GALT6	Q9UBX8	929	TRANS	Cognition_Meta	DECODE_Specific	+,NA		0.758652	0.758652	DECODE	DECODE	1.30583	5167.18	Schizophrenia	B4GALT6	Proteome	PLASMA	MR	AGES	TwoSampleMR	-0.0253541	0.0196491	0.196931		36280454	https://doi.org/10.1016/j.biopsych.2022.08.015	Lu et al Biol Psychiatry	BLOOD
B4GALT6	Q9UBX8	929	TRANS	Cognition_Meta	DECODE_Specific	+,NA		0.758652	0.758652	DECODE	DECODE	1.30583	5167.18	Schizophrenia	B4GALT6	Proteome	PLASMA	MR	FENLAND	TwoSampleMR	-0.0323843	0.0220964	0.142759		36280454	https://doi.org/10.1016/j.biopsych.2022.08.015	Lu et al Biol Psychiatry	BLOOD
B4GALT6	Q9UBX8	929	TRANS	Cognition_Meta	DECODE_Specific	+,NA		0.758652	0.758652	DECODE	DECODE	1.30583	5167.18	Deepression_Wray_tall	B4GALT6	Transcriptome	BRAIN DLPFC	MR	PsychENCODE	TwoSampleMR	-0.03	0.01	0.00526		35296807	10.1038/s41380-022-01507-9	Deng et all Mol Psychiatry	BRAIN
B4GALT6	Q9UBX8	929	TRANS	Cognition_Meta	DECODE_Specific	+,NA		0.758652	0.758652	DECODE	DECODE	1.30583	5167.18	Deepression_Wray_tall	B4GALT6	Proteiome	BLOOD	MR	AGES	TwoSampleMR	0	0	0.247		35296807	10.1038/s41380-022-01507-9	Deng et all Mol Psychiatry	BLOOD
B4GALT6	Q9UBX8	929	TRANS	Cognition_Meta	DECODE_Specific	+,NA		0.758652	0.758652	DECODE	DECODE	1.30583	5167.18	SCZ_PGC3	B4GALT6	Transcriptome	DLPFC	SMR	CMC+GTEX	SMR	-0.0696929	0.0383462	0.0691458		35460606	10.1016/j.ajhg.2022.04.004	Jiang eet all Am J Hum Genet	BRAIN
B4GALT6	Q9UBX8	929	TRANS	Cognition_Meta	DECODE_Specific	+,NA		0.758652	0.758652	DECODE	DECODE	1.30583	5167.18	SCZ_PGC3	B4GALT6	Transcriptome_Transcriptlvel	DLPFC	SMR	CMC+GTEX	SMR	-0.049036	0.0256547	0.0559555		35460606	10.1016/j.ajhg.2022.04.004	Jiang eet all Am J Hum Genet	BRAIN
B4GALT6	Q9UBX8	929	TRANS	Cognition_Meta	DECODE_Specific	+,NA		0.758652	0.758652	DECODE	DECODE	1.30583	5167.18	SCZ_PGC3	B4GALT6	Transcriptome_Transcriptlvel	DLPFC	SMR	CMC+GTEX	SMR	-0.0618951	0.0333764	0.0636738		35460606	10.1016/j.ajhg.2022.04.004	Jiang eet all Am J Hum Genet	BRAIN
B4GALT6	Q9UBX8	929	TRANS	Cognition_Meta	DECODE_Specific	+,NA		0.758652	0.758652	DECODE	DECODE	1.30583	5167.18	SCZ.Clozuk.2018	B4GALT6	Transcriptome	BRAIN	SMR	PsychENCODE	SMR	-0.00778011	0.0215115	0.718		30545856	10.1126/science.aat8127	Gandal et all science	BRAIN
B4GALT6	Q9UBX8	929	TRANS	Cognition_Meta	DECODE_Specific	+,NA		0.758652	0.758652	DECODE	DECODE	1.30583	5167.18	BD.PGC.ruderferCell2018	B4GALT6	Transcriptome	BRAIN	SMR	PsychENCODE	SMR	-0.0106919	0.0334132	0.748977		30545856	10.1126/science.aat8127	Gandal et all science	BRAIN
B4GALT6	Q9UBX8	929	TRANS	Cognition_Meta	DECODE_Specific	+,NA		0.758652	0.758652	DECODE	DECODE	1.30583	5167.18	SCZ	B4GALT6	Proteiome	BLOOD	SMR	eQTLGen	SMR	-0.108243	0.056333	0.0546715		37415601	10.3389/fgene.2023.1191264	Gedik et all Front Genet	BLOOD
B4GALT6	Q9UBX8	929	TRANS	Cognition_Meta	DECODE_Specific	+,NA		0.758652	0.758652	DECODE	DECODE	1.30583	5167.18	MDD	B4GALT6	Proteiome	BRAIN	SMR	BrainMeta	SMR	-0.0286161	0.011162	0.0103563		37415601	10.3389/fgene.2023.1191264	Gedik et all Front Genet	BRAIN
B4GALT6	Q9UBX8	929	TRANS	Cognition_Meta	DECODE_Specific	+,NA		0.758652	0.758652	DECODE	DECODE	1.30583	5167.18	BIP	B4GALT6	Proteiome	BRAIN	SMR	BrainMeta	SMR	-0.00229847	0.0240176	0.923759		37415601	10.3389/fgene.2023.1191264	Gedik et all Front Genet	BRAIN
B4GALT6	Q9UBX8	929	TRANS	Cognition_Meta	DECODE_Specific	+,NA		0.758652	0.758652	DECODE	DECODE	1.30583	5167.18	SCZ	B4GALT6	Proteiome	BRAIN	SMR	BrainMeta	SMR	-0.0360159	0.0203365	0.076561		37415601	10.3389/fgene.2023.1191264	Gedik et all Front Genet	BRAIN
B4GALT6	Q9UBX8	929	TRANS	Cognition_Meta	DECODE_Specific	+,NA		0.758652	0.758652	DECODE	DECODE	1.30583	5167.18	MDD	B4GALT6	Proteiome	BLOOD	SMR	eQTLGen	SMR	-0.0818296	0.0319313	0.0103869		37415601	10.3389/fgene.2023.1191264	Gedik et all Front Genet	BLOOD
B4GALT6	Q9UBX8	929	TRANS	Cognition_Meta	DECODE_Specific	+,NA		0.758652	0.758652	DECODE	DECODE	1.30583	5167.18	BIP	B4GALT6	Proteiome	BLOOD	SMR	eQTLGen	SMR	-0.00502287	0.0696276	0.942491		37415601	10.3389/fgene.2023.1191264	Gedik et all Front Genet	BLOOD
B4GALT6	Q9UBX8	929	TRANS	Cognition_Meta	DECODE_Specific	+,NA		0.758652	0.758652	DECODE	DECODE	1.30583	5167.18	SCZ	B4GALT6	Proteiome	BLOOD	SMR	deCODE	SMR	-0.0266471	0.0203547	0.190488		37415601	10.3389/fgene.2023.1191264	Gedik et all Front Genet	BLOOD
B4GALT6	Q9UBX8	929	TRANS	Cognition_Meta	DECODE_Specific	+,NA		0.758652	0.758652	DECODE	DECODE	1.30583	5167.18	MDD	B4GALT6	Proteiome	BLOOD	SMR	deCODE	SMR	-0.0102662	0.00972235	0.290997		37415601	10.3389/fgene.2023.1191264	Gedik et all Front Genet	BLOOD
B4GALT6	Q9UBX8	929	TRANS	Cognition_Meta	DECODE_Specific	+,NA		0.758652	0.758652	DECODE	DECODE	1.30583	5167.18	BIP	B4GALT6	Proteiome	BLOOD	SMR	deCODE	SMR	-0.0248951	0.0216259	0.249663		37415601	10.3389/fgene.2023.1191264	Gedik et all Front Genet	BLOOD
B4GALT6	Q9UBX8	929	TRANS	Cognition_Meta	DECODE_Specific	+,NA		0.758652	0.758652	DECODE	DECODE	1.30583	5167.18	SCZ.Clozuk.2018	B4GALT6	Transcriptome	BRAIN	TWAS	PsychENCODE	FUSION	-0.64958		0.516		30545856	10.1126/science.aat8127	Gandal et all science	BRAIN
B4GALT6	Q9UBX8	929	TRANS	Cognition_Meta	DECODE_Specific	+,NA		0.758652	0.758652	DECODE	DECODE	1.30583	5167.18	BD.PGC.ruderferCell2018	B4GALT6	Transcriptome	BRAIN	TWAS	PsychENCODE	FUSION	-0.54419		0.58631		30545856	10.1126/science.aat8127	Gandal et all science	BRAIN
B4GALT6	Q9UBX8	929	TRANS	Depression_iPSYCH_2023	DECODE_Specific	-,NA		0.285639	0.285639	DECODE	DECODE	1.46498	1945.49	MDD	B4GALT6	Proteome	PLASMA	MR	deCODE	TwoSampleMR	-0.01095	0.0109543	0.3175		37085628	10.1007/s00439-023-02562-0	Dang et al Human Genetics	BLOOD
B4GALT6	Q9UBX8	929	TRANS	Depression_iPSYCH_2023	DECODE_Specific	-,NA		0.285639	0.285639	DECODE	DECODE	1.46498	1945.49	Bipolar disorder	B4GALT6	Proteome	PLASMA	MR	INTERVAL	TwoSampleMR	-0.0235697	0.0220887	0.28595		36280454	https://doi.org/10.1016/j.biopsych.2022.08.015	Lu et al Biol Psychiatry	BLOOD
B4GALT6	Q9UBX8	929	TRANS	Depression_iPSYCH_2023	DECODE_Specific	-,NA		0.285639	0.285639	DECODE	DECODE	1.46498	1945.49	Bipolar disorder	B4GALT6	Proteome	PLASMA	MR	AGES	TwoSampleMR	-0.0223706	0.0209649	0.28595		36280454	https://doi.org/10.1016/j.biopsych.2022.08.015	Lu et al Biol Psychiatry	BLOOD
B4GALT6	Q9UBX8	929	TRANS	Depression_iPSYCH_2023	DECODE_Specific	-,NA		0.285639	0.285639	DECODE	DECODE	1.46498	1945.49	Bipolar disorder	B4GALT6	Proteome	PLASMA	MR	FENLAND	TwoSampleMR	-0.0377596	0.030513	0.215905		36280454	https://doi.org/10.1016/j.biopsych.2022.08.015	Lu et al Biol Psychiatry	BLOOD
B4GALT6	Q9UBX8	929	TRANS	Depression_iPSYCH_2023	DECODE_Specific	-,NA		0.285639	0.285639	DECODE	DECODE	1.46498	1945.49	Major depressive disorder	B4GALT6	Proteome	PLASMA	MR	INTERVAL	TwoSampleMR	-0.00938775	0.00791691	0.235708		36280454	https://doi.org/10.1016/j.biopsych.2022.08.015	Lu et al Biol Psychiatry	BLOOD
B4GALT6	Q9UBX8	929	TRANS	Depression_iPSYCH_2023	DECODE_Specific	-,NA		0.285639	0.285639	DECODE	DECODE	1.46498	1945.49	Major depressive disorder	B4GALT6	Proteome	PLASMA	MR	AGES	TwoSampleMR	-0.0109649	0.00947368	0.247106		36280454	https://doi.org/10.1016/j.biopsych.2022.08.015	Lu et al Biol Psychiatry	BLOOD
B4GALT6	Q9UBX8	929	TRANS	Depression_iPSYCH_2023	DECODE_Specific	-,NA		0.285639	0.285639	DECODE	DECODE	1.46498	1945.49	Major depressive disorder	B4GALT6	Proteome	PLASMA	MR	FENLAND	TwoSampleMR	-0.0127678	0.0104373	0.22122		36280454	https://doi.org/10.1016/j.biopsych.2022.08.015	Lu et al Biol Psychiatry	BLOOD
B4GALT6	Q9UBX8	929	TRANS	Depression_iPSYCH_2023	DECODE_Specific	-,NA		0.285639	0.285639	DECODE	DECODE	1.46498	1945.49	Schizophrenia	B4GALT6	Proteome	PLASMA	MR	INTERVAL	TwoSampleMR	-0.0267132	0.0207024	0.196931		36280454	https://doi.org/10.1016/j.biopsych.2022.08.015	Lu et al Biol Psychiatry	BLOOD
B4GALT6	Q9UBX8	929	TRANS	Depression_iPSYCH_2023	DECODE_Specific	-,NA		0.285639	0.285639	DECODE	DECODE	1.46498	1945.49	Schizophrenia	B4GALT6	Proteome	PLASMA	MR	AGES	TwoSampleMR	-0.0253541	0.0196491	0.196931		36280454	https://doi.org/10.1016/j.biopsych.2022.08.015	Lu et al Biol Psychiatry	BLOOD
B4GALT6	Q9UBX8	929	TRANS	Depression_iPSYCH_2023	DECODE_Specific	-,NA		0.285639	0.285639	DECODE	DECODE	1.46498	1945.49	Schizophrenia	B4GALT6	Proteome	PLASMA	MR	FENLAND	TwoSampleMR	-0.0323843	0.0220964	0.142759		36280454	https://doi.org/10.1016/j.biopsych.2022.08.015	Lu et al Biol Psychiatry	BLOOD
B4GALT6	Q9UBX8	929	TRANS	Depression_iPSYCH_2023	DECODE_Specific	-,NA		0.285639	0.285639	DECODE	DECODE	1.46498	1945.49	Deepression_Wray_tall	B4GALT6	Transcriptome	BRAIN DLPFC	MR	PsychENCODE	TwoSampleMR	-0.03	0.01	0.00526		35296807	10.1038/s41380-022-01507-9	Deng et all Mol Psychiatry	BRAIN
B4GALT6	Q9UBX8	929	TRANS	Depression_iPSYCH_2023	DECODE_Specific	-,NA		0.285639	0.285639	DECODE	DECODE	1.46498	1945.49	Deepression_Wray_tall	B4GALT6	Proteiome	BLOOD	MR	AGES	TwoSampleMR	0	0	0.247		35296807	10.1038/s41380-022-01507-9	Deng et all Mol Psychiatry	BLOOD
B4GALT6	Q9UBX8	929	TRANS	Depression_iPSYCH_2023	DECODE_Specific	-,NA		0.285639	0.285639	DECODE	DECODE	1.46498	1945.49	SCZ_PGC3	B4GALT6	Transcriptome	DLPFC	SMR	CMC+GTEX	SMR	-0.0696929	0.0383462	0.0691458		35460606	10.1016/j.ajhg.2022.04.004	Jiang eet all Am J Hum Genet	BRAIN
B4GALT6	Q9UBX8	929	TRANS	Depression_iPSYCH_2023	DECODE_Specific	-,NA		0.285639	0.285639	DECODE	DECODE	1.46498	1945.49	SCZ_PGC3	B4GALT6	Transcriptome_Transcriptlvel	DLPFC	SMR	CMC+GTEX	SMR	-0.049036	0.0256547	0.0559555		35460606	10.1016/j.ajhg.2022.04.004	Jiang eet all Am J Hum Genet	BRAIN
B4GALT6	Q9UBX8	929	TRANS	Depression_iPSYCH_2023	DECODE_Specific	-,NA		0.285639	0.285639	DECODE	DECODE	1.46498	1945.49	SCZ_PGC3	B4GALT6	Transcriptome_Transcriptlvel	DLPFC	SMR	CMC+GTEX	SMR	-0.0618951	0.0333764	0.0636738		35460606	10.1016/j.ajhg.2022.04.004	Jiang eet all Am J Hum Genet	BRAIN
B4GALT6	Q9UBX8	929	TRANS	Depression_iPSYCH_2023	DECODE_Specific	-,NA		0.285639	0.285639	DECODE	DECODE	1.46498	1945.49	SCZ.Clozuk.2018	B4GALT6	Transcriptome	BRAIN	SMR	PsychENCODE	SMR	-0.00778011	0.0215115	0.718		30545856	10.1126/science.aat8127	Gandal et all science	BRAIN
B4GALT6	Q9UBX8	929	TRANS	Depression_iPSYCH_2023	DECODE_Specific	-,NA		0.285639	0.285639	DECODE	DECODE	1.46498	1945.49	BD.PGC.ruderferCell2018	B4GALT6	Transcriptome	BRAIN	SMR	PsychENCODE	SMR	-0.0106919	0.0334132	0.748977		30545856	10.1126/science.aat8127	Gandal et all science	BRAIN
B4GALT6	Q9UBX8	929	TRANS	Depression_iPSYCH_2023	DECODE_Specific	-,NA		0.285639	0.285639	DECODE	DECODE	1.46498	1945.49	SCZ	B4GALT6	Proteiome	BLOOD	SMR	eQTLGen	SMR	-0.108243	0.056333	0.0546715		37415601	10.3389/fgene.2023.1191264	Gedik et all Front Genet	BLOOD
B4GALT6	Q9UBX8	929	TRANS	Depression_iPSYCH_2023	DECODE_Specific	-,NA		0.285639	0.285639	DECODE	DECODE	1.46498	1945.49	MDD	B4GALT6	Proteiome	BRAIN	SMR	BrainMeta	SMR	-0.0286161	0.011162	0.0103563		37415601	10.3389/fgene.2023.1191264	Gedik et all Front Genet	BRAIN
B4GALT6	Q9UBX8	929	TRANS	Depression_iPSYCH_2023	DECODE_Specific	-,NA		0.285639	0.285639	DECODE	DECODE	1.46498	1945.49	BIP	B4GALT6	Proteiome	BRAIN	SMR	BrainMeta	SMR	-0.00229847	0.0240176	0.923759		37415601	10.3389/fgene.2023.1191264	Gedik et all Front Genet	BRAIN
B4GALT6	Q9UBX8	929	TRANS	Depression_iPSYCH_2023	DECODE_Specific	-,NA		0.285639	0.285639	DECODE	DECODE	1.46498	1945.49	SCZ	B4GALT6	Proteiome	BRAIN	SMR	BrainMeta	SMR	-0.0360159	0.0203365	0.076561		37415601	10.3389/fgene.2023.1191264	Gedik et all Front Genet	BRAIN
B4GALT6	Q9UBX8	929	TRANS	Depression_iPSYCH_2023	DECODE_Specific	-,NA		0.285639	0.285639	DECODE	DECODE	1.46498	1945.49	MDD	B4GALT6	Proteiome	BLOOD	SMR	eQTLGen	SMR	-0.0818296	0.0319313	0.0103869		37415601	10.3389/fgene.2023.1191264	Gedik et all Front Genet	BLOOD
B4GALT6	Q9UBX8	929	TRANS	Depression_iPSYCH_2023	DECODE_Specific	-,NA		0.285639	0.285639	DECODE	DECODE	1.46498	1945.49	BIP	B4GALT6	Proteiome	BLOOD	SMR	eQTLGen	SMR	-0.00502287	0.0696276	0.942491		37415601	10.3389/fgene.2023.1191264	Gedik et all Front Genet	BLOOD
B4GALT6	Q9UBX8	929	TRANS	Depression_iPSYCH_2023	DECODE_Specific	-,NA		0.285639	0.285639	DECODE	DECODE	1.46498	1945.49	SCZ	B4GALT6	Proteiome	BLOOD	SMR	deCODE	SMR	-0.0266471	0.0203547	0.190488		37415601	10.3389/fgene.2023.1191264	Gedik et all Front Genet	BLOOD
B4GALT6	Q9UBX8	929	TRANS	Depression_iPSYCH_2023	DECODE_Specific	-,NA		0.285639	0.285639	DECODE	DECODE	1.46498	1945.49	MDD	B4GALT6	Proteiome	BLOOD	SMR	deCODE	SMR	-0.0102662	0.00972235	0.290997		37415601	10.3389/fgene.2023.1191264	Gedik et all Front Genet	BLOOD
B4GALT6	Q9UBX8	929	TRANS	Depression_iPSYCH_2023	DECODE_Specific	-,NA		0.285639	0.285639	DECODE	DECODE	1.46498	1945.49	BIP	B4GALT6	Proteiome	BLOOD	SMR	deCODE	SMR	-0.0248951	0.0216259	0.249663		37415601	10.3389/fgene.2023.1191264	Gedik et all Front Genet	BLOOD
B4GALT6	Q9UBX8	929	TRANS	Depression_iPSYCH_2023	DECODE_Specific	-,NA		0.285639	0.285639	DECODE	DECODE	1.46498	1945.49	SCZ.Clozuk.2018	B4GALT6	Transcriptome	BRAIN	TWAS	PsychENCODE	FUSION	-0.64958		0.516		30545856	10.1126/science.aat8127	Gandal et all science	BRAIN
B4GALT6	Q9UBX8	929	TRANS	Depression_iPSYCH_2023	DECODE_Specific	-,NA		0.285639	0.285639	DECODE	DECODE	1.46498	1945.49	BD.PGC.ruderferCell2018	B4GALT6	Transcriptome	BRAIN	TWAS	PsychENCODE	FUSION	-0.54419		0.58631		30545856	10.1126/science.aat8127	Gandal et all science	BRAIN
B4GALT6	Q9UBX8	929	TRANS	PGC3_SCZ_NoUKB	DECODE_Specific	+,NA		0.483965	0.483965	DECODE	DECODE	0.972069	3296.29	MDD	B4GALT6	Proteome	PLASMA	MR	deCODE	TwoSampleMR	-0.01095	0.0109543	0.3175		37085628	10.1007/s00439-023-02562-0	Dang et al Human Genetics	BLOOD
B4GALT6	Q9UBX8	929	TRANS	PGC3_SCZ_NoUKB	DECODE_Specific	+,NA		0.483965	0.483965	DECODE	DECODE	0.972069	3296.29	Bipolar disorder	B4GALT6	Proteome	PLASMA	MR	INTERVAL	TwoSampleMR	-0.0235697	0.0220887	0.28595		36280454	https://doi.org/10.1016/j.biopsych.2022.08.015	Lu et al Biol Psychiatry	BLOOD
B4GALT6	Q9UBX8	929	TRANS	PGC3_SCZ_NoUKB	DECODE_Specific	+,NA		0.483965	0.483965	DECODE	DECODE	0.972069	3296.29	Bipolar disorder	B4GALT6	Proteome	PLASMA	MR	AGES	TwoSampleMR	-0.0223706	0.0209649	0.28595		36280454	https://doi.org/10.1016/j.biopsych.2022.08.015	Lu et al Biol Psychiatry	BLOOD
B4GALT6	Q9UBX8	929	TRANS	PGC3_SCZ_NoUKB	DECODE_Specific	+,NA		0.483965	0.483965	DECODE	DECODE	0.972069	3296.29	Bipolar disorder	B4GALT6	Proteome	PLASMA	MR	FENLAND	TwoSampleMR	-0.0377596	0.030513	0.215905		36280454	https://doi.org/10.1016/j.biopsych.2022.08.015	Lu et al Biol Psychiatry	BLOOD
B4GALT6	Q9UBX8	929	TRANS	PGC3_SCZ_NoUKB	DECODE_Specific	+,NA		0.483965	0.483965	DECODE	DECODE	0.972069	3296.29	Major depressive disorder	B4GALT6	Proteome	PLASMA	MR	INTERVAL	TwoSampleMR	-0.00938775	0.00791691	0.235708		36280454	https://doi.org/10.1016/j.biopsych.2022.08.015	Lu et al Biol Psychiatry	BLOOD
B4GALT6	Q9UBX8	929	TRANS	PGC3_SCZ_NoUKB	DECODE_Specific	+,NA		0.483965	0.483965	DECODE	DECODE	0.972069	3296.29	Major depressive disorder	B4GALT6	Proteome	PLASMA	MR	AGES	TwoSampleMR	-0.0109649	0.00947368	0.247106		36280454	https://doi.org/10.1016/j.biopsych.2022.08.015	Lu et al Biol Psychiatry	BLOOD
B4GALT6	Q9UBX8	929	TRANS	PGC3_SCZ_NoUKB	DECODE_Specific	+,NA		0.483965	0.483965	DECODE	DECODE	0.972069	3296.29	Major depressive disorder	B4GALT6	Proteome	PLASMA	MR	FENLAND	TwoSampleMR	-0.0127678	0.0104373	0.22122		36280454	https://doi.org/10.1016/j.biopsych.2022.08.015	Lu et al Biol Psychiatry	BLOOD
B4GALT6	Q9UBX8	929	TRANS	PGC3_SCZ_NoUKB	DECODE_Specific	+,NA		0.483965	0.483965	DECODE	DECODE	0.972069	3296.29	Schizophrenia	B4GALT6	Proteome	PLASMA	MR	INTERVAL	TwoSampleMR	-0.0267132	0.0207024	0.196931		36280454	https://doi.org/10.1016/j.biopsych.2022.08.015	Lu et al Biol Psychiatry	BLOOD
B4GALT6	Q9UBX8	929	TRANS	PGC3_SCZ_NoUKB	DECODE_Specific	+,NA		0.483965	0.483965	DECODE	DECODE	0.972069	3296.29	Schizophrenia	B4GALT6	Proteome	PLASMA	MR	AGES	TwoSampleMR	-0.0253541	0.0196491	0.196931		36280454	https://doi.org/10.1016/j.biopsych.2022.08.015	Lu et al Biol Psychiatry	BLOOD
B4GALT6	Q9UBX8	929	TRANS	PGC3_SCZ_NoUKB	DECODE_Specific	+,NA		0.483965	0.483965	DECODE	DECODE	0.972069	3296.29	Schizophrenia	B4GALT6	Proteome	PLASMA	MR	FENLAND	TwoSampleMR	-0.0323843	0.0220964	0.142759		36280454	https://doi.org/10.1016/j.biopsych.2022.08.015	Lu et al Biol Psychiatry	BLOOD
B4GALT6	Q9UBX8	929	TRANS	PGC3_SCZ_NoUKB	DECODE_Specific	+,NA		0.483965	0.483965	DECODE	DECODE	0.972069	3296.29	Deepression_Wray_tall	B4GALT6	Transcriptome	BRAIN DLPFC	MR	PsychENCODE	TwoSampleMR	-0.03	0.01	0.00526		35296807	10.1038/s41380-022-01507-9	Deng et all Mol Psychiatry	BRAIN
B4GALT6	Q9UBX8	929	TRANS	PGC3_SCZ_NoUKB	DECODE_Specific	+,NA		0.483965	0.483965	DECODE	DECODE	0.972069	3296.29	Deepression_Wray_tall	B4GALT6	Proteiome	BLOOD	MR	AGES	TwoSampleMR	0	0	0.247		35296807	10.1038/s41380-022-01507-9	Deng et all Mol Psychiatry	BLOOD
B4GALT6	Q9UBX8	929	TRANS	PGC3_SCZ_NoUKB	DECODE_Specific	+,NA		0.483965	0.483965	DECODE	DECODE	0.972069	3296.29	SCZ_PGC3	B4GALT6	Transcriptome	DLPFC	SMR	CMC+GTEX	SMR	-0.0696929	0.0383462	0.0691458		35460606	10.1016/j.ajhg.2022.04.004	Jiang eet all Am J Hum Genet	BRAIN
B4GALT6	Q9UBX8	929	TRANS	PGC3_SCZ_NoUKB	DECODE_Specific	+,NA		0.483965	0.483965	DECODE	DECODE	0.972069	3296.29	SCZ_PGC3	B4GALT6	Transcriptome_Transcriptlvel	DLPFC	SMR	CMC+GTEX	SMR	-0.049036	0.0256547	0.0559555		35460606	10.1016/j.ajhg.2022.04.004	Jiang eet all Am J Hum Genet	BRAIN
B4GALT6	Q9UBX8	929	TRANS	PGC3_SCZ_NoUKB	DECODE_Specific	+,NA		0.483965	0.483965	DECODE	DECODE	0.972069	3296.29	SCZ_PGC3	B4GALT6	Transcriptome_Transcriptlvel	DLPFC	SMR	CMC+GTEX	SMR	-0.0618951	0.0333764	0.0636738		35460606	10.1016/j.ajhg.2022.04.004	Jiang eet all Am J Hum Genet	BRAIN
B4GALT6	Q9UBX8	929	TRANS	PGC3_SCZ_NoUKB	DECODE_Specific	+,NA		0.483965	0.483965	DECODE	DECODE	0.972069	3296.29	SCZ.Clozuk.2018	B4GALT6	Transcriptome	BRAIN	SMR	PsychENCODE	SMR	-0.00778011	0.0215115	0.718		30545856	10.1126/science.aat8127	Gandal et all science	BRAIN
B4GALT6	Q9UBX8	929	TRANS	PGC3_SCZ_NoUKB	DECODE_Specific	+,NA		0.483965	0.483965	DECODE	DECODE	0.972069	3296.29	BD.PGC.ruderferCell2018	B4GALT6	Transcriptome	BRAIN	SMR	PsychENCODE	SMR	-0.0106919	0.0334132	0.748977		30545856	10.1126/science.aat8127	Gandal et all science	BRAIN
B4GALT6	Q9UBX8	929	TRANS	PGC3_SCZ_NoUKB	DECODE_Specific	+,NA		0.483965	0.483965	DECODE	DECODE	0.972069	3296.29	SCZ	B4GALT6	Proteiome	BLOOD	SMR	eQTLGen	SMR	-0.108243	0.056333	0.0546715		37415601	10.3389/fgene.2023.1191264	Gedik et all Front Genet	BLOOD
B4GALT6	Q9UBX8	929	TRANS	PGC3_SCZ_NoUKB	DECODE_Specific	+,NA		0.483965	0.483965	DECODE	DECODE	0.972069	3296.29	MDD	B4GALT6	Proteiome	BRAIN	SMR	BrainMeta	SMR	-0.0286161	0.011162	0.0103563		37415601	10.3389/fgene.2023.1191264	Gedik et all Front Genet	BRAIN
B4GALT6	Q9UBX8	929	TRANS	PGC3_SCZ_NoUKB	DECODE_Specific	+,NA		0.483965	0.483965	DECODE	DECODE	0.972069	3296.29	BIP	B4GALT6	Proteiome	BRAIN	SMR	BrainMeta	SMR	-0.00229847	0.0240176	0.923759		37415601	10.3389/fgene.2023.1191264	Gedik et all Front Genet	BRAIN
B4GALT6	Q9UBX8	929	TRANS	PGC3_SCZ_NoUKB	DECODE_Specific	+,NA		0.483965	0.483965	DECODE	DECODE	0.972069	3296.29	SCZ	B4GALT6	Proteiome	BRAIN	SMR	BrainMeta	SMR	-0.0360159	0.0203365	0.076561		37415601	10.3389/fgene.2023.1191264	Gedik et all Front Genet	BRAIN
B4GALT6	Q9UBX8	929	TRANS	PGC3_SCZ_NoUKB	DECODE_Specific	+,NA		0.483965	0.483965	DECODE	DECODE	0.972069	3296.29	MDD	B4GALT6	Proteiome	BLOOD	SMR	eQTLGen	SMR	-0.0818296	0.0319313	0.0103869		37415601	10.3389/fgene.2023.1191264	Gedik et all Front Genet	BLOOD
B4GALT6	Q9UBX8	929	TRANS	PGC3_SCZ_NoUKB	DECODE_Specific	+,NA		0.483965	0.483965	DECODE	DECODE	0.972069	3296.29	BIP	B4GALT6	Proteiome	BLOOD	SMR	eQTLGen	SMR	-0.00502287	0.0696276	0.942491		37415601	10.3389/fgene.2023.1191264	Gedik et all Front Genet	BLOOD
B4GALT6	Q9UBX8	929	TRANS	PGC3_SCZ_NoUKB	DECODE_Specific	+,NA		0.483965	0.483965	DECODE	DECODE	0.972069	3296.29	SCZ	B4GALT6	Proteiome	BLOOD	SMR	deCODE	SMR	-0.0266471	0.0203547	0.190488		37415601	10.3389/fgene.2023.1191264	Gedik et all Front Genet	BLOOD
B4GALT6	Q9UBX8	929	TRANS	PGC3_SCZ_NoUKB	DECODE_Specific	+,NA		0.483965	0.483965	DECODE	DECODE	0.972069	3296.29	MDD	B4GALT6	Proteiome	BLOOD	SMR	deCODE	SMR	-0.0102662	0.00972235	0.290997		37415601	10.3389/fgene.2023.1191264	Gedik et all Front Genet	BLOOD
B4GALT6	Q9UBX8	929	TRANS	PGC3_SCZ_NoUKB	DECODE_Specific	+,NA		0.483965	0.483965	DECODE	DECODE	0.972069	3296.29	BIP	B4GALT6	Proteiome	BLOOD	SMR	deCODE	SMR	-0.0248951	0.0216259	0.249663		37415601	10.3389/fgene.2023.1191264	Gedik et all Front Genet	BLOOD
B4GALT6	Q9UBX8	929	TRANS	PGC3_SCZ_NoUKB	DECODE_Specific	+,NA		0.483965	0.483965	DECODE	DECODE	0.972069	3296.29	SCZ.Clozuk.2018	B4GALT6	Transcriptome	BRAIN	TWAS	PsychENCODE	FUSION	-0.64958		0.516		30545856	10.1126/science.aat8127	Gandal et all science	BRAIN
B4GALT6	Q9UBX8	929	TRANS	PGC3_SCZ_NoUKB	DECODE_Specific	+,NA		0.483965	0.483965	DECODE	DECODE	0.972069	3296.29	BD.PGC.ruderferCell2018	B4GALT6	Transcriptome	BRAIN	TWAS	PsychENCODE	FUSION	-0.54419		0.58631		30545856	10.1126/science.aat8127	Gandal et all science	BRAIN
B4GALT7	Q9UBV7	930	CIS	Depression_iPSYCH_2023	DECODE_Specific	-,NA		0.138988	0.138988	DECODE	DECODE	0.876114	519.536	SCZ.Clozuk.2018	B4GALT7	Transcriptome	BRAIN	SMR	PsychENCODE	SMR	0.0678457	0.0449288	0.131		30545856	10.1126/science.aat8127	Gandal et all science	BRAIN
B4GALT7	Q9UBV7	930	CIS	Depression_iPSYCH_2023	DECODE_Specific	-,NA		0.138988	0.138988	DECODE	DECODE	0.876114	519.536	BD.PGC.ruderferCell2018	B4GALT7	Transcriptome	BRAIN	SMR	PsychENCODE	SMR	0.0194228	0.0676307	0.773967		30545856	10.1126/science.aat8127	Gandal et all science	BRAIN
B4GALT7	Q9UBV7	930	CIS	Depression_iPSYCH_2023	DECODE_Specific	-,NA		0.138988	0.138988	DECODE	DECODE	0.876114	519.536	MDD	B4GALT7	Proteiome	BRAIN	SMR	BrainMeta	SMR	0.0156884	0.0119553	0.189435		37415601	10.3389/fgene.2023.1191264	Gedik et all Front Genet	BRAIN
B4GALT7	Q9UBV7	930	CIS	Depression_iPSYCH_2023	DECODE_Specific	-,NA		0.138988	0.138988	DECODE	DECODE	0.876114	519.536	BIP	B4GALT7	Proteiome	BRAIN	SMR	BrainMeta	SMR	-0.0225191	0.0291521	0.439837		37415601	10.3389/fgene.2023.1191264	Gedik et all Front Genet	BRAIN
B4GALT7	Q9UBV7	930	CIS	Depression_iPSYCH_2023	DECODE_Specific	-,NA		0.138988	0.138988	DECODE	DECODE	0.876114	519.536	SCZ	B4GALT7	Proteiome	BRAIN	SMR	BrainMeta	SMR	-0.00110642	0.0235327	0.9625		37415601	10.3389/fgene.2023.1191264	Gedik et all Front Genet	BRAIN
B4GALT7	Q9UBV7	930	CIS	Depression_iPSYCH_2023	DECODE_Specific	-,NA		0.138988	0.138988	DECODE	DECODE	0.876114	519.536	MDD	B4GALT7	Proteiome	BLOOD	SMR	eQTLGen	SMR	0.0145188	0.0133133	0.275473		37415601	10.3389/fgene.2023.1191264	Gedik et all Front Genet	BLOOD
B4GALT7	Q9UBV7	930	CIS	Depression_iPSYCH_2023	DECODE_Specific	-,NA		0.138988	0.138988	DECODE	DECODE	0.876114	519.536	BIP	B4GALT7	Proteiome	BLOOD	SMR	eQTLGen	SMR	0.00272104	0.0296425	0.926861		37415601	10.3389/fgene.2023.1191264	Gedik et all Front Genet	BLOOD
B4GALT7	Q9UBV7	930	CIS	Depression_iPSYCH_2023	DECODE_Specific	-,NA		0.138988	0.138988	DECODE	DECODE	0.876114	519.536	MDD	B4GALT7	Proteiome	BLOOD	SMR	deCODE	SMR	-0.00494901	0.0226464	0.827013		37415601	10.3389/fgene.2023.1191264	Gedik et all Front Genet	BLOOD
B4GALT7	Q9UBV7	930	CIS	Depression_iPSYCH_2023	DECODE_Specific	-,NA		0.138988	0.138988	DECODE	DECODE	0.876114	519.536	BIP	B4GALT7	Proteiome	BLOOD	SMR	deCODE	SMR	0.0701825	0.0554159	0.205345		37415601	10.3389/fgene.2023.1191264	Gedik et all Front Genet	BLOOD
B4GALT7	Q9UBV7	930	CIS	Depression_iPSYCH_2023	DECODE_Specific	-,NA		0.138988	0.138988	DECODE	DECODE	0.876114	519.536	SCZ.Clozuk.2018	B4GALT7	Transcriptome	BRAIN	TWAS	PsychENCODE	FUSION	1.87773		0.0604		30545856	10.1126/science.aat8127	Gandal et all science	BRAIN
B4GALT7	Q9UBV7	930	CIS	Depression_iPSYCH_2023	DECODE_Specific	-,NA		0.138988	0.138988	DECODE	DECODE	0.876114	519.536	Depression Howard et all	B4GALT7	Proteiome	BRAIN	PWAS	ROS/MAP	FUSION	0.6882		0.491		33846625	10.1038/s41593-021-00832-6	Wingo Nat Neurosci	BRAIN
B4GALT7	Q9UBV7	930	CIS	PGC3_SCZ_NoUKB	DECODE_Specific	-,NA		0.403888	0.403888	DECODE	DECODE	1.05061	1509.73	SCZ.Clozuk.2018	B4GALT7	Transcriptome	BRAIN	SMR	PsychENCODE	SMR	0.0678457	0.0449288	0.131		30545856	10.1126/science.aat8127	Gandal et all science	BRAIN
B4GALT7	Q9UBV7	930	CIS	PGC3_SCZ_NoUKB	DECODE_Specific	-,NA		0.403888	0.403888	DECODE	DECODE	1.05061	1509.73	BD.PGC.ruderferCell2018	B4GALT7	Transcriptome	BRAIN	SMR	PsychENCODE	SMR	0.0194228	0.0676307	0.773967		30545856	10.1126/science.aat8127	Gandal et all science	BRAIN
B4GALT7	Q9UBV7	930	CIS	PGC3_SCZ_NoUKB	DECODE_Specific	-,NA		0.403888	0.403888	DECODE	DECODE	1.05061	1509.73	MDD	B4GALT7	Proteiome	BRAIN	SMR	BrainMeta	SMR	0.0156884	0.0119553	0.189435		37415601	10.3389/fgene.2023.1191264	Gedik et all Front Genet	BRAIN
B4GALT7	Q9UBV7	930	CIS	PGC3_SCZ_NoUKB	DECODE_Specific	-,NA		0.403888	0.403888	DECODE	DECODE	1.05061	1509.73	BIP	B4GALT7	Proteiome	BRAIN	SMR	BrainMeta	SMR	-0.0225191	0.0291521	0.439837		37415601	10.3389/fgene.2023.1191264	Gedik et all Front Genet	BRAIN
B4GALT7	Q9UBV7	930	CIS	PGC3_SCZ_NoUKB	DECODE_Specific	-,NA		0.403888	0.403888	DECODE	DECODE	1.05061	1509.73	SCZ	B4GALT7	Proteiome	BRAIN	SMR	BrainMeta	SMR	-0.00110642	0.0235327	0.9625		37415601	10.3389/fgene.2023.1191264	Gedik et all Front Genet	BRAIN
B4GALT7	Q9UBV7	930	CIS	PGC3_SCZ_NoUKB	DECODE_Specific	-,NA		0.403888	0.403888	DECODE	DECODE	1.05061	1509.73	MDD	B4GALT7	Proteiome	BLOOD	SMR	eQTLGen	SMR	0.0145188	0.0133133	0.275473		37415601	10.3389/fgene.2023.1191264	Gedik et all Front Genet	BLOOD
B4GALT7	Q9UBV7	930	CIS	PGC3_SCZ_NoUKB	DECODE_Specific	-,NA		0.403888	0.403888	DECODE	DECODE	1.05061	1509.73	BIP	B4GALT7	Proteiome	BLOOD	SMR	eQTLGen	SMR	0.00272104	0.0296425	0.926861		37415601	10.3389/fgene.2023.1191264	Gedik et all Front Genet	BLOOD
B4GALT7	Q9UBV7	930	CIS	PGC3_SCZ_NoUKB	DECODE_Specific	-,NA		0.403888	0.403888	DECODE	DECODE	1.05061	1509.73	MDD	B4GALT7	Proteiome	BLOOD	SMR	deCODE	SMR	-0.00494901	0.0226464	0.827013		37415601	10.3389/fgene.2023.1191264	Gedik et all Front Genet	BLOOD
B4GALT7	Q9UBV7	930	CIS	PGC3_SCZ_NoUKB	DECODE_Specific	-,NA		0.403888	0.403888	DECODE	DECODE	1.05061	1509.73	BIP	B4GALT7	Proteiome	BLOOD	SMR	deCODE	SMR	0.0701825	0.0554159	0.205345		37415601	10.3389/fgene.2023.1191264	Gedik et all Front Genet	BLOOD
B4GALT7	Q9UBV7	930	CIS	PGC3_SCZ_NoUKB	DECODE_Specific	-,NA		0.403888	0.403888	DECODE	DECODE	1.05061	1509.73	SCZ.Clozuk.2018	B4GALT7	Transcriptome	BRAIN	TWAS	PsychENCODE	FUSION	1.87773		0.0604		30545856	10.1126/science.aat8127	Gandal et all science	BRAIN
B4GALT7	Q9UBV7	930	CIS	PGC3_SCZ_NoUKB	DECODE_Specific	-,NA		0.403888	0.403888	DECODE	DECODE	1.05061	1509.73	Depression Howard et all	B4GALT7	Proteiome	BRAIN	PWAS	ROS/MAP	FUSION	0.6882		0.491		33846625	10.1038/s41593-021-00832-6	Wingo Nat Neurosci	BRAIN
B4GALT7	Q9UBV7	930	CIS	BIP_PGC3_noukb	DECODE_Specific	+,NA		0.566204	0.566204	DECODE	DECODE	1.1971	2116.47	SCZ.Clozuk.2018	B4GALT7	Transcriptome	BRAIN	SMR	PsychENCODE	SMR	0.0678457	0.0449288	0.131		30545856	10.1126/science.aat8127	Gandal et all science	BRAIN
B4GALT7	Q9UBV7	930	CIS	BIP_PGC3_noukb	DECODE_Specific	+,NA		0.566204	0.566204	DECODE	DECODE	1.1971	2116.47	BD.PGC.ruderferCell2018	B4GALT7	Transcriptome	BRAIN	SMR	PsychENCODE	SMR	0.0194228	0.0676307	0.773967		30545856	10.1126/science.aat8127	Gandal et all science	BRAIN
B4GALT7	Q9UBV7	930	CIS	BIP_PGC3_noukb	DECODE_Specific	+,NA		0.566204	0.566204	DECODE	DECODE	1.1971	2116.47	MDD	B4GALT7	Proteiome	BRAIN	SMR	BrainMeta	SMR	0.0156884	0.0119553	0.189435		37415601	10.3389/fgene.2023.1191264	Gedik et all Front Genet	BRAIN
B4GALT7	Q9UBV7	930	CIS	BIP_PGC3_noukb	DECODE_Specific	+,NA		0.566204	0.566204	DECODE	DECODE	1.1971	2116.47	BIP	B4GALT7	Proteiome	BRAIN	SMR	BrainMeta	SMR	-0.0225191	0.0291521	0.439837		37415601	10.3389/fgene.2023.1191264	Gedik et all Front Genet	BRAIN
B4GALT7	Q9UBV7	930	CIS	BIP_PGC3_noukb	DECODE_Specific	+,NA		0.566204	0.566204	DECODE	DECODE	1.1971	2116.47	SCZ	B4GALT7	Proteiome	BRAIN	SMR	BrainMeta	SMR	-0.00110642	0.0235327	0.9625		37415601	10.3389/fgene.2023.1191264	Gedik et all Front Genet	BRAIN
B4GALT7	Q9UBV7	930	CIS	BIP_PGC3_noukb	DECODE_Specific	+,NA		0.566204	0.566204	DECODE	DECODE	1.1971	2116.47	MDD	B4GALT7	Proteiome	BLOOD	SMR	eQTLGen	SMR	0.0145188	0.0133133	0.275473		37415601	10.3389/fgene.2023.1191264	Gedik et all Front Genet	BLOOD
B4GALT7	Q9UBV7	930	CIS	BIP_PGC3_noukb	DECODE_Specific	+,NA		0.566204	0.566204	DECODE	DECODE	1.1971	2116.47	BIP	B4GALT7	Proteiome	BLOOD	SMR	eQTLGen	SMR	0.00272104	0.0296425	0.926861		37415601	10.3389/fgene.2023.1191264	Gedik et all Front Genet	BLOOD
B4GALT7	Q9UBV7	930	CIS	BIP_PGC3_noukb	DECODE_Specific	+,NA		0.566204	0.566204	DECODE	DECODE	1.1971	2116.47	MDD	B4GALT7	Proteiome	BLOOD	SMR	deCODE	SMR	-0.00494901	0.0226464	0.827013		37415601	10.3389/fgene.2023.1191264	Gedik et all Front Genet	BLOOD
B4GALT7	Q9UBV7	930	CIS	BIP_PGC3_noukb	DECODE_Specific	+,NA		0.566204	0.566204	DECODE	DECODE	1.1971	2116.47	BIP	B4GALT7	Proteiome	BLOOD	SMR	deCODE	SMR	0.0701825	0.0554159	0.205345		37415601	10.3389/fgene.2023.1191264	Gedik et all Front Genet	BLOOD
B4GALT7	Q9UBV7	930	CIS	BIP_PGC3_noukb	DECODE_Specific	+,NA		0.566204	0.566204	DECODE	DECODE	1.1971	2116.47	SCZ.Clozuk.2018	B4GALT7	Transcriptome	BRAIN	TWAS	PsychENCODE	FUSION	1.87773		0.0604		30545856	10.1126/science.aat8127	Gandal et all science	BRAIN
B4GALT7	Q9UBV7	930	CIS	BIP_PGC3_noukb	DECODE_Specific	+,NA		0.566204	0.566204	DECODE	DECODE	1.1971	2116.47	Depression Howard et all	B4GALT7	Proteiome	BRAIN	PWAS	ROS/MAP	FUSION	0.6882		0.491		33846625	10.1038/s41593-021-00832-6	Wingo Nat Neurosci	BRAIN
B4GALT7	Q9UBV7	930	TRANS	BIP_PGC3_noukb	DECODE_Specific	+,NA		0.804643	0.804643	DECODE	DECODE	1.28528	5480.43	SCZ.Clozuk.2018	B4GALT7	Transcriptome	BRAIN	SMR	PsychENCODE	SMR	0.0678457	0.0449288	0.131		30545856	10.1126/science.aat8127	Gandal et all science	BRAIN
B4GALT7	Q9UBV7	930	TRANS	BIP_PGC3_noukb	DECODE_Specific	+,NA		0.804643	0.804643	DECODE	DECODE	1.28528	5480.43	BD.PGC.ruderferCell2018	B4GALT7	Transcriptome	BRAIN	SMR	PsychENCODE	SMR	0.0194228	0.0676307	0.773967		30545856	10.1126/science.aat8127	Gandal et all science	BRAIN
B4GALT7	Q9UBV7	930	TRANS	BIP_PGC3_noukb	DECODE_Specific	+,NA		0.804643	0.804643	DECODE	DECODE	1.28528	5480.43	MDD	B4GALT7	Proteiome	BRAIN	SMR	BrainMeta	SMR	0.0156884	0.0119553	0.189435		37415601	10.3389/fgene.2023.1191264	Gedik et all Front Genet	BRAIN
B4GALT7	Q9UBV7	930	TRANS	BIP_PGC3_noukb	DECODE_Specific	+,NA		0.804643	0.804643	DECODE	DECODE	1.28528	5480.43	BIP	B4GALT7	Proteiome	BRAIN	SMR	BrainMeta	SMR	-0.0225191	0.0291521	0.439837		37415601	10.3389/fgene.2023.1191264	Gedik et all Front Genet	BRAIN
B4GALT7	Q9UBV7	930	TRANS	BIP_PGC3_noukb	DECODE_Specific	+,NA		0.804643	0.804643	DECODE	DECODE	1.28528	5480.43	SCZ	B4GALT7	Proteiome	BRAIN	SMR	BrainMeta	SMR	-0.00110642	0.0235327	0.9625		37415601	10.3389/fgene.2023.1191264	Gedik et all Front Genet	BRAIN
B4GALT7	Q9UBV7	930	TRANS	BIP_PGC3_noukb	DECODE_Specific	+,NA		0.804643	0.804643	DECODE	DECODE	1.28528	5480.43	MDD	B4GALT7	Proteiome	BLOOD	SMR	eQTLGen	SMR	0.0145188	0.0133133	0.275473		37415601	10.3389/fgene.2023.1191264	Gedik et all Front Genet	BLOOD
B4GALT7	Q9UBV7	930	TRANS	BIP_PGC3_noukb	DECODE_Specific	+,NA		0.804643	0.804643	DECODE	DECODE	1.28528	5480.43	BIP	B4GALT7	Proteiome	BLOOD	SMR	eQTLGen	SMR	0.00272104	0.0296425	0.926861		37415601	10.3389/fgene.2023.1191264	Gedik et all Front Genet	BLOOD
B4GALT7	Q9UBV7	930	TRANS	BIP_PGC3_noukb	DECODE_Specific	+,NA		0.804643	0.804643	DECODE	DECODE	1.28528	5480.43	MDD	B4GALT7	Proteiome	BLOOD	SMR	deCODE	SMR	-0.00494901	0.0226464	0.827013		37415601	10.3389/fgene.2023.1191264	Gedik et all Front Genet	BLOOD
B4GALT7	Q9UBV7	930	TRANS	BIP_PGC3_noukb	DECODE_Specific	+,NA		0.804643	0.804643	DECODE	DECODE	1.28528	5480.43	BIP	B4GALT7	Proteiome	BLOOD	SMR	deCODE	SMR	0.0701825	0.0554159	0.205345		37415601	10.3389/fgene.2023.1191264	Gedik et all Front Genet	BLOOD
B4GALT7	Q9UBV7	930	TRANS	BIP_PGC3_noukb	DECODE_Specific	+,NA		0.804643	0.804643	DECODE	DECODE	1.28528	5480.43	SCZ.Clozuk.2018	B4GALT7	Transcriptome	BRAIN	TWAS	PsychENCODE	FUSION	1.87773		0.0604		30545856	10.1126/science.aat8127	Gandal et all science	BRAIN
B4GALT7	Q9UBV7	930	TRANS	BIP_PGC3_noukb	DECODE_Specific	+,NA		0.804643	0.804643	DECODE	DECODE	1.28528	5480.43	Depression Howard et all	B4GALT7	Proteiome	BRAIN	PWAS	ROS/MAP	FUSION	0.6882		0.491		33846625	10.1038/s41593-021-00832-6	Wingo Nat Neurosci	BRAIN
B4GALT7	Q9UBV7	930	TRANS	Cognition_Meta	DECODE_Specific	-,NA		0.743041	0.743041	DECODE	DECODE	1.29268	5060.85	SCZ.Clozuk.2018	B4GALT7	Transcriptome	BRAIN	SMR	PsychENCODE	SMR	0.0678457	0.0449288	0.131		30545856	10.1126/science.aat8127	Gandal et all science	BRAIN
B4GALT7	Q9UBV7	930	TRANS	Cognition_Meta	DECODE_Specific	-,NA		0.743041	0.743041	DECODE	DECODE	1.29268	5060.85	BD.PGC.ruderferCell2018	B4GALT7	Transcriptome	BRAIN	SMR	PsychENCODE	SMR	0.0194228	0.0676307	0.773967		30545856	10.1126/science.aat8127	Gandal et all science	BRAIN
B4GALT7	Q9UBV7	930	TRANS	Cognition_Meta	DECODE_Specific	-,NA		0.743041	0.743041	DECODE	DECODE	1.29268	5060.85	MDD	B4GALT7	Proteiome	BRAIN	SMR	BrainMeta	SMR	0.0156884	0.0119553	0.189435		37415601	10.3389/fgene.2023.1191264	Gedik et all Front Genet	BRAIN
B4GALT7	Q9UBV7	930	TRANS	Cognition_Meta	DECODE_Specific	-,NA		0.743041	0.743041	DECODE	DECODE	1.29268	5060.85	BIP	B4GALT7	Proteiome	BRAIN	SMR	BrainMeta	SMR	-0.0225191	0.0291521	0.439837		37415601	10.3389/fgene.2023.1191264	Gedik et all Front Genet	BRAIN
B4GALT7	Q9UBV7	930	TRANS	Cognition_Meta	DECODE_Specific	-,NA		0.743041	0.743041	DECODE	DECODE	1.29268	5060.85	SCZ	B4GALT7	Proteiome	BRAIN	SMR	BrainMeta	SMR	-0.00110642	0.0235327	0.9625		37415601	10.3389/fgene.2023.1191264	Gedik et all Front Genet	BRAIN
B4GALT7	Q9UBV7	930	TRANS	Cognition_Meta	DECODE_Specific	-,NA		0.743041	0.743041	DECODE	DECODE	1.29268	5060.85	MDD	B4GALT7	Proteiome	BLOOD	SMR	eQTLGen	SMR	0.0145188	0.0133133	0.275473		37415601	10.3389/fgene.2023.1191264	Gedik et all Front Genet	BLOOD
B4GALT7	Q9UBV7	930	TRANS	Cognition_Meta	DECODE_Specific	-,NA		0.743041	0.743041	DECODE	DECODE	1.29268	5060.85	BIP	B4GALT7	Proteiome	BLOOD	SMR	eQTLGen	SMR	0.00272104	0.0296425	0.926861		37415601	10.3389/fgene.2023.1191264	Gedik et all Front Genet	BLOOD
B4GALT7	Q9UBV7	930	TRANS	Cognition_Meta	DECODE_Specific	-,NA		0.743041	0.743041	DECODE	DECODE	1.29268	5060.85	MDD	B4GALT7	Proteiome	BLOOD	SMR	deCODE	SMR	-0.00494901	0.0226464	0.827013		37415601	10.3389/fgene.2023.1191264	Gedik et all Front Genet	BLOOD
B4GALT7	Q9UBV7	930	TRANS	Cognition_Meta	DECODE_Specific	-,NA		0.743041	0.743041	DECODE	DECODE	1.29268	5060.85	BIP	B4GALT7	Proteiome	BLOOD	SMR	deCODE	SMR	0.0701825	0.0554159	0.205345		37415601	10.3389/fgene.2023.1191264	Gedik et all Front Genet	BLOOD
B4GALT7	Q9UBV7	930	TRANS	Cognition_Meta	DECODE_Specific	-,NA		0.743041	0.743041	DECODE	DECODE	1.29268	5060.85	SCZ.Clozuk.2018	B4GALT7	Transcriptome	BRAIN	TWAS	PsychENCODE	FUSION	1.87773		0.0604		30545856	10.1126/science.aat8127	Gandal et all science	BRAIN
B4GALT7	Q9UBV7	930	TRANS	Cognition_Meta	DECODE_Specific	-,NA		0.743041	0.743041	DECODE	DECODE	1.29268	5060.85	Depression Howard et all	B4GALT7	Proteiome	BRAIN	PWAS	ROS/MAP	FUSION	0.6882		0.491		33846625	10.1038/s41593-021-00832-6	Wingo Nat Neurosci	BRAIN
B4GALT7	Q9UBV7	930	TRANS	Depression_iPSYCH_2023	DECODE_Specific	+,NA		0.679389	0.679389	DECODE	DECODE	1.39461	4627.32	SCZ.Clozuk.2018	B4GALT7	Transcriptome	BRAIN	SMR	PsychENCODE	SMR	0.0678457	0.0449288	0.131		30545856	10.1126/science.aat8127	Gandal et all science	BRAIN
B4GALT7	Q9UBV7	930	TRANS	Depression_iPSYCH_2023	DECODE_Specific	+,NA		0.679389	0.679389	DECODE	DECODE	1.39461	4627.32	BD.PGC.ruderferCell2018	B4GALT7	Transcriptome	BRAIN	SMR	PsychENCODE	SMR	0.0194228	0.0676307	0.773967		30545856	10.1126/science.aat8127	Gandal et all science	BRAIN
B4GALT7	Q9UBV7	930	TRANS	Depression_iPSYCH_2023	DECODE_Specific	+,NA		0.679389	0.679389	DECODE	DECODE	1.39461	4627.32	MDD	B4GALT7	Proteiome	BRAIN	SMR	BrainMeta	SMR	0.0156884	0.0119553	0.189435		37415601	10.3389/fgene.2023.1191264	Gedik et all Front Genet	BRAIN
B4GALT7	Q9UBV7	930	TRANS	Depression_iPSYCH_2023	DECODE_Specific	+,NA		0.679389	0.679389	DECODE	DECODE	1.39461	4627.32	BIP	B4GALT7	Proteiome	BRAIN	SMR	BrainMeta	SMR	-0.0225191	0.0291521	0.439837		37415601	10.3389/fgene.2023.1191264	Gedik et all Front Genet	BRAIN
B4GALT7	Q9UBV7	930	TRANS	Depression_iPSYCH_2023	DECODE_Specific	+,NA		0.679389	0.679389	DECODE	DECODE	1.39461	4627.32	SCZ	B4GALT7	Proteiome	BRAIN	SMR	BrainMeta	SMR	-0.00110642	0.0235327	0.9625		37415601	10.3389/fgene.2023.1191264	Gedik et all Front Genet	BRAIN
B4GALT7	Q9UBV7	930	TRANS	Depression_iPSYCH_2023	DECODE_Specific	+,NA		0.679389	0.679389	DECODE	DECODE	1.39461	4627.32	MDD	B4GALT7	Proteiome	BLOOD	SMR	eQTLGen	SMR	0.0145188	0.0133133	0.275473		37415601	10.3389/fgene.2023.1191264	Gedik et all Front Genet	BLOOD
B4GALT7	Q9UBV7	930	TRANS	Depression_iPSYCH_2023	DECODE_Specific	+,NA		0.679389	0.679389	DECODE	DECODE	1.39461	4627.32	BIP	B4GALT7	Proteiome	BLOOD	SMR	eQTLGen	SMR	0.00272104	0.0296425	0.926861		37415601	10.3389/fgene.2023.1191264	Gedik et all Front Genet	BLOOD
B4GALT7	Q9UBV7	930	TRANS	Depression_iPSYCH_2023	DECODE_Specific	+,NA		0.679389	0.679389	DECODE	DECODE	1.39461	4627.32	MDD	B4GALT7	Proteiome	BLOOD	SMR	deCODE	SMR	-0.00494901	0.0226464	0.827013		37415601	10.3389/fgene.2023.1191264	Gedik et all Front Genet	BLOOD
B4GALT7	Q9UBV7	930	TRANS	Depression_iPSYCH_2023	DECODE_Specific	+,NA		0.679389	0.679389	DECODE	DECODE	1.39461	4627.32	BIP	B4GALT7	Proteiome	BLOOD	SMR	deCODE	SMR	0.0701825	0.0554159	0.205345		37415601	10.3389/fgene.2023.1191264	Gedik et all Front Genet	BLOOD
B4GALT7	Q9UBV7	930	TRANS	Depression_iPSYCH_2023	DECODE_Specific	+,NA		0.679389	0.679389	DECODE	DECODE	1.39461	4627.32	SCZ.Clozuk.2018	B4GALT7	Transcriptome	BRAIN	TWAS	PsychENCODE	FUSION	1.87773		0.0604		30545856	10.1126/science.aat8127	Gandal et all science	BRAIN
B4GALT7	Q9UBV7	930	TRANS	Depression_iPSYCH_2023	DECODE_Specific	+,NA		0.679389	0.679389	DECODE	DECODE	1.39461	4627.32	Depression Howard et all	B4GALT7	Proteiome	BRAIN	PWAS	ROS/MAP	FUSION	0.6882		0.491		33846625	10.1038/s41593-021-00832-6	Wingo Nat Neurosci	BRAIN
B4GALT7	Q9UBV7	930	TRANS	PGC3_SCZ_NoUKB	DECODE_Specific	+,NA		0.964406	0.964406	DECODE	DECODE	1.43044	6568.57	SCZ.Clozuk.2018	B4GALT7	Transcriptome	BRAIN	SMR	PsychENCODE	SMR	0.0678457	0.0449288	0.131		30545856	10.1126/science.aat8127	Gandal et all science	BRAIN
B4GALT7	Q9UBV7	930	TRANS	PGC3_SCZ_NoUKB	DECODE_Specific	+,NA		0.964406	0.964406	DECODE	DECODE	1.43044	6568.57	BD.PGC.ruderferCell2018	B4GALT7	Transcriptome	BRAIN	SMR	PsychENCODE	SMR	0.0194228	0.0676307	0.773967		30545856	10.1126/science.aat8127	Gandal et all science	BRAIN
B4GALT7	Q9UBV7	930	TRANS	PGC3_SCZ_NoUKB	DECODE_Specific	+,NA		0.964406	0.964406	DECODE	DECODE	1.43044	6568.57	MDD	B4GALT7	Proteiome	BRAIN	SMR	BrainMeta	SMR	0.0156884	0.0119553	0.189435		37415601	10.3389/fgene.2023.1191264	Gedik et all Front Genet	BRAIN
B4GALT7	Q9UBV7	930	TRANS	PGC3_SCZ_NoUKB	DECODE_Specific	+,NA		0.964406	0.964406	DECODE	DECODE	1.43044	6568.57	BIP	B4GALT7	Proteiome	BRAIN	SMR	BrainMeta	SMR	-0.0225191	0.0291521	0.439837		37415601	10.3389/fgene.2023.1191264	Gedik et all Front Genet	BRAIN
B4GALT7	Q9UBV7	930	TRANS	PGC3_SCZ_NoUKB	DECODE_Specific	+,NA		0.964406	0.964406	DECODE	DECODE	1.43044	6568.57	SCZ	B4GALT7	Proteiome	BRAIN	SMR	BrainMeta	SMR	-0.00110642	0.0235327	0.9625		37415601	10.3389/fgene.2023.1191264	Gedik et all Front Genet	BRAIN
B4GALT7	Q9UBV7	930	TRANS	PGC3_SCZ_NoUKB	DECODE_Specific	+,NA		0.964406	0.964406	DECODE	DECODE	1.43044	6568.57	MDD	B4GALT7	Proteiome	BLOOD	SMR	eQTLGen	SMR	0.0145188	0.0133133	0.275473		37415601	10.3389/fgene.2023.1191264	Gedik et all Front Genet	BLOOD
B4GALT7	Q9UBV7	930	TRANS	PGC3_SCZ_NoUKB	DECODE_Specific	+,NA		0.964406	0.964406	DECODE	DECODE	1.43044	6568.57	BIP	B4GALT7	Proteiome	BLOOD	SMR	eQTLGen	SMR	0.00272104	0.0296425	0.926861		37415601	10.3389/fgene.2023.1191264	Gedik et all Front Genet	BLOOD
B4GALT7	Q9UBV7	930	TRANS	PGC3_SCZ_NoUKB	DECODE_Specific	+,NA		0.964406	0.964406	DECODE	DECODE	1.43044	6568.57	MDD	B4GALT7	Proteiome	BLOOD	SMR	deCODE	SMR	-0.00494901	0.0226464	0.827013		37415601	10.3389/fgene.2023.1191264	Gedik et all Front Genet	BLOOD
B4GALT7	Q9UBV7	930	TRANS	PGC3_SCZ_NoUKB	DECODE_Specific	+,NA		0.964406	0.964406	DECODE	DECODE	1.43044	6568.57	BIP	B4GALT7	Proteiome	BLOOD	SMR	deCODE	SMR	0.0701825	0.0554159	0.205345		37415601	10.3389/fgene.2023.1191264	Gedik et all Front Genet	BLOOD
B4GALT7	Q9UBV7	930	TRANS	PGC3_SCZ_NoUKB	DECODE_Specific	+,NA		0.964406	0.964406	DECODE	DECODE	1.43044	6568.57	SCZ.Clozuk.2018	B4GALT7	Transcriptome	BRAIN	TWAS	PsychENCODE	FUSION	1.87773		0.0604		30545856	10.1126/science.aat8127	Gandal et all science	BRAIN
B4GALT7	Q9UBV7	930	TRANS	PGC3_SCZ_NoUKB	DECODE_Specific	+,NA		0.964406	0.964406	DECODE	DECODE	1.43044	6568.57	Depression Howard et all	B4GALT7	Proteiome	BRAIN	PWAS	ROS/MAP	FUSION	0.6882		0.491		33846625	10.1038/s41593-021-00832-6	Wingo Nat Neurosci	BRAIN
B4GAT1	O43505	15685	CIS	BIP_PGC3_noukb	UKBB-PPP_Specific	NA,+		8.50966e-06	8.50966e-06	UKBB_PPP	UKBB_PPP	0.00212061	0.0318091	SCZ_PGC3	B4GAT1	Transcriptome	DLPFC	MR	CMC+GTEX	MendelianRandomization			0.364055		35460606	10.1016/j.ajhg.2022.04.004	Jiang eet all Am J Hum Genet	BRAIN
B4GAT1	O43505	15685	CIS	BIP_PGC3_noukb	UKBB-PPP_Specific	NA,+		8.50966e-06	8.50966e-06	UKBB_PPP	UKBB_PPP	0.00212061	0.0318091	SCZ_PGC3	B4GAT1	Transcriptome	DLPFC	MR	CMC+GTEX	MendelianRandomization			0.321797		35460606	10.1016/j.ajhg.2022.04.004	Jiang eet all Am J Hum Genet	BRAIN
B4GAT1	O43505	15685	CIS	BIP_PGC3_noukb	UKBB-PPP_Specific	NA,+		8.50966e-06	8.50966e-06	UKBB_PPP	UKBB_PPP	0.00212061	0.0318091	SCZ_PGC3	B4GAT1	Transcriptome	DLPFC	MR	CMC+GTEX	MendelianRandomization			0.272051		35460606	10.1016/j.ajhg.2022.04.004	Jiang eet all Am J Hum Genet	BRAIN
B4GAT1	O43505	15685	CIS	BIP_PGC3_noukb	UKBB-PPP_Specific	NA,+		8.50966e-06	8.50966e-06	UKBB_PPP	UKBB_PPP	0.00212061	0.0318091	SCZ_PGC3	B4GAT1	Transcriptome	DLPFC	MR	CMC+GTEX	EMIC			0.272037		35460606	10.1016/j.ajhg.2022.04.004	Jiang eet all Am J Hum Genet	BRAIN
B4GAT1	O43505	15685	CIS	BIP_PGC3_noukb	UKBB-PPP_Specific	NA,+		8.50966e-06	8.50966e-06	UKBB_PPP	UKBB_PPP	0.00212061	0.0318091	BIP_2019_Stahl_etall	B4GAT1	Transcriptome	DLPFC	MR	CMC+GTEX	MendelianRandomization			0.307032		35460606	10.1016/j.ajhg.2022.04.004	Jiang eet all Am J Hum Genet	BRAIN
B4GAT1	O43505	15685	CIS	BIP_PGC3_noukb	UKBB-PPP_Specific	NA,+		8.50966e-06	8.50966e-06	UKBB_PPP	UKBB_PPP	0.00212061	0.0318091	BIP_2019_Stahl_etall	B4GAT1	Transcriptome	DLPFC	MR	CMC+GTEX	MendelianRandomization			0.216833		35460606	10.1016/j.ajhg.2022.04.004	Jiang eet all Am J Hum Genet	BRAIN
B4GAT1	O43505	15685	CIS	BIP_PGC3_noukb	UKBB-PPP_Specific	NA,+		8.50966e-06	8.50966e-06	UKBB_PPP	UKBB_PPP	0.00212061	0.0318091	BIP_2019_Stahl_etall	B4GAT1	Transcriptome	DLPFC	MR	CMC+GTEX	MendelianRandomization			0.00186054		35460606	10.1016/j.ajhg.2022.04.004	Jiang eet all Am J Hum Genet	BRAIN
B4GAT1	O43505	15685	CIS	BIP_PGC3_noukb	UKBB-PPP_Specific	NA,+		8.50966e-06	8.50966e-06	UKBB_PPP	UKBB_PPP	0.00212061	0.0318091	BIP_2019_Stahl_etall	B4GAT1	Transcriptome	DLPFC	MR	CMC+GTEX	EMIC			0.0963799		35460606	10.1016/j.ajhg.2022.04.004	Jiang eet all Am J Hum Genet	BRAIN
B4GAT1	O43505	15685	CIS	BIP_PGC3_noukb	UKBB-PPP_Specific	NA,+		8.50966e-06	8.50966e-06	UKBB_PPP	UKBB_PPP	0.00212061	0.0318091	Years of schooling	B4GAT1	Proteiome	CORTEX	MR	MetaBrain	TwoSampleMR	0.0475049	0.00739598	1.33547e-10		36823318	10.1038/s41588-023-01300-6	Klein et all Nat Genet	BRAIN
B4GAT1	O43505	15685	CIS	BIP_PGC3_noukb	UKBB-PPP_Specific	NA,+		8.50966e-06	8.50966e-06	UKBB_PPP	UKBB_PPP	0.00212061	0.0318091	SCZ_PGC3	B4GAT1	Transcriptome	DLPFC	SMR	CMC+GTEX	SMR	0.0419574	0.0326315	0.198514		35460606	10.1016/j.ajhg.2022.04.004	Jiang eet all Am J Hum Genet	BRAIN
B4GAT1	O43505	15685	CIS	BIP_PGC3_noukb	UKBB-PPP_Specific	NA,+		8.50966e-06	8.50966e-06	UKBB_PPP	UKBB_PPP	0.00212061	0.0318091	MDD	B4GAT1	Proteiome	BRAIN	SMR	BrainMeta	SMR	0.0356897	0.0165621	0.0311698		37415601	10.3389/fgene.2023.1191264	Gedik et all Front Genet	BRAIN
B4GAT1	O43505	15685	CIS	BIP_PGC3_noukb	UKBB-PPP_Specific	NA,+		8.50966e-06	8.50966e-06	UKBB_PPP	UKBB_PPP	0.00212061	0.0318091	BIP	B4GAT1	Proteiome	BRAIN	SMR	BrainMeta	SMR	0.159717	0.039226	4.67e-05		37415601	10.3389/fgene.2023.1191264	Gedik et all Front Genet	BRAIN
B4GAT1	O43505	15685	CIS	BIP_PGC3_noukb	UKBB-PPP_Specific	NA,+		8.50966e-06	8.50966e-06	UKBB_PPP	UKBB_PPP	0.00212061	0.0318091	SCZ	B4GAT1	Proteiome	BRAIN	SMR	BrainMeta	SMR	0.0647781	0.0289053	0.0250229		37415601	10.3389/fgene.2023.1191264	Gedik et all Front Genet	BRAIN
B4GAT1	O43505	15685	CIS	BIP_PGC3_noukb	UKBB-PPP_Specific	NA,+		8.50966e-06	8.50966e-06	UKBB_PPP	UKBB_PPP	0.00212061	0.0318091	MDD	B4GAT1	Proteiome	BLOOD	SMR	eQTLGen	SMR	0.0715053	0.0338347	0.0345688		37415601	10.3389/fgene.2023.1191264	Gedik et all Front Genet	BLOOD
B4GAT1	O43505	15685	CIS	BIP_PGC3_noukb	UKBB-PPP_Specific	NA,+		8.50966e-06	8.50966e-06	UKBB_PPP	UKBB_PPP	0.00212061	0.0318091	BIP	B4GAT1	Proteiome	BLOOD	SMR	eQTLGen	SMR	0.335617	0.0773794	1.44e-05		37415601	10.3389/fgene.2023.1191264	Gedik et all Front Genet	BLOOD
B4GAT1	O43505	15685	CIS	BIP_PGC3_noukb	UKBB-PPP_Specific	NA,+		8.50966e-06	8.50966e-06	UKBB_PPP	UKBB_PPP	0.00212061	0.0318091	MDD	B4GAT1	Proteiome	BRAIN	SMR	Wingo et al., 2022, in 722 samples	SMR	0.0451025	0.025082	0.0721454		37415601	10.3389/fgene.2023.1191264	Gedik et all Front Genet	BRAIN
B4GAT1	O43505	15685	CIS	BIP_PGC3_noukb	UKBB-PPP_Specific	NA,+		8.50966e-06	8.50966e-06	UKBB_PPP	UKBB_PPP	0.00212061	0.0318091	BIP	B4GAT1	Proteiome	BRAIN	SMR	Wingo et al., 2022, in 722 samples	SMR	0.234152	0.0665819	0.000436869		37415601	10.3389/fgene.2023.1191264	Gedik et all Front Genet	BRAIN
B4GAT1	O43505	15685	CIS	BIP_PGC3_noukb	UKBB-PPP_Specific	NA,+		8.50966e-06	8.50966e-06	UKBB_PPP	UKBB_PPP	0.00212061	0.0318091	SCZ	B4GAT1	Proteiome	BRAIN	SMR	Wingo et al., 2022, in 722 samples	SMR	0.0781694	0.0434177	0.0717968		37415601	10.3389/fgene.2023.1191264	Gedik et all Front Genet	BRAIN
B4GAT1	O43505	15685	CIS	BIP_PGC3_noukb	UKBB-PPP_Specific	NA,+		8.50966e-06	8.50966e-06	UKBB_PPP	UKBB_PPP	0.00212061	0.0318091	Years of schooling	B4GAT1	Transcriptome	CORTEX	COLOC	MetaBrain	coloc				0.979851	36823318	10.1038/s41588-023-01300-6	Klein et all Nat Genet	BRAIN
B4GAT1	O43505	15685	CIS	BIP_PGC3_noukb	UKBB-PPP_Specific	NA,+		8.50966e-06	8.50966e-06	UKBB_PPP	UKBB_PPP	0.00212061	0.0318091	Bipolar_Disorder_Type1	B4GAT1	Transcriptome	Blood	SMR	eQTLGen_consortium	SMR	0.475405	0.0949736	5.57e-07		35912095	10.3389/fcell.2022.956265	Huang Y et al	Blood
B4GAT1	O43505	15685	CIS	PGC3_SCZ_NoUKB	UKBB-PPP_Specific	NA,+		0.0413891	0.0413891	UKBB_PPP	UKBB_PPP	0.368363	154.713	SCZ_PGC3	B4GAT1	Transcriptome	DLPFC	MR	CMC+GTEX	MendelianRandomization			0.364055		35460606	10.1016/j.ajhg.2022.04.004	Jiang eet all Am J Hum Genet	BRAIN
B4GAT1	O43505	15685	CIS	PGC3_SCZ_NoUKB	UKBB-PPP_Specific	NA,+		0.0413891	0.0413891	UKBB_PPP	UKBB_PPP	0.368363	154.713	SCZ_PGC3	B4GAT1	Transcriptome	DLPFC	MR	CMC+GTEX	MendelianRandomization			0.321797		35460606	10.1016/j.ajhg.2022.04.004	Jiang eet all Am J Hum Genet	BRAIN
B4GAT1	O43505	15685	CIS	PGC3_SCZ_NoUKB	UKBB-PPP_Specific	NA,+		0.0413891	0.0413891	UKBB_PPP	UKBB_PPP	0.368363	154.713	SCZ_PGC3	B4GAT1	Transcriptome	DLPFC	MR	CMC+GTEX	MendelianRandomization			0.272051		35460606	10.1016/j.ajhg.2022.04.004	Jiang eet all Am J Hum Genet	BRAIN
B4GAT1	O43505	15685	CIS	PGC3_SCZ_NoUKB	UKBB-PPP_Specific	NA,+		0.0413891	0.0413891	UKBB_PPP	UKBB_PPP	0.368363	154.713	SCZ_PGC3	B4GAT1	Transcriptome	DLPFC	MR	CMC+GTEX	EMIC			0.272037		35460606	10.1016/j.ajhg.2022.04.004	Jiang eet all Am J Hum Genet	BRAIN
B4GAT1	O43505	15685	CIS	PGC3_SCZ_NoUKB	UKBB-PPP_Specific	NA,+		0.0413891	0.0413891	UKBB_PPP	UKBB_PPP	0.368363	154.713	BIP_2019_Stahl_etall	B4GAT1	Transcriptome	DLPFC	MR	CMC+GTEX	MendelianRandomization			0.307032		35460606	10.1016/j.ajhg.2022.04.004	Jiang eet all Am J Hum Genet	BRAIN
B4GAT1	O43505	15685	CIS	PGC3_SCZ_NoUKB	UKBB-PPP_Specific	NA,+		0.0413891	0.0413891	UKBB_PPP	UKBB_PPP	0.368363	154.713	BIP_2019_Stahl_etall	B4GAT1	Transcriptome	DLPFC	MR	CMC+GTEX	MendelianRandomization			0.216833		35460606	10.1016/j.ajhg.2022.04.004	Jiang eet all Am J Hum Genet	BRAIN
B4GAT1	O43505	15685	CIS	PGC3_SCZ_NoUKB	UKBB-PPP_Specific	NA,+		0.0413891	0.0413891	UKBB_PPP	UKBB_PPP	0.368363	154.713	BIP_2019_Stahl_etall	B4GAT1	Transcriptome	DLPFC	MR	CMC+GTEX	MendelianRandomization			0.00186054		35460606	10.1016/j.ajhg.2022.04.004	Jiang eet all Am J Hum Genet	BRAIN
B4GAT1	O43505	15685	CIS	PGC3_SCZ_NoUKB	UKBB-PPP_Specific	NA,+		0.0413891	0.0413891	UKBB_PPP	UKBB_PPP	0.368363	154.713	BIP_2019_Stahl_etall	B4GAT1	Transcriptome	DLPFC	MR	CMC+GTEX	EMIC			0.0963799		35460606	10.1016/j.ajhg.2022.04.004	Jiang eet all Am J Hum Genet	BRAIN
B4GAT1	O43505	15685	CIS	PGC3_SCZ_NoUKB	UKBB-PPP_Specific	NA,+		0.0413891	0.0413891	UKBB_PPP	UKBB_PPP	0.368363	154.713	Years of schooling	B4GAT1	Proteiome	CORTEX	MR	MetaBrain	TwoSampleMR	0.0475049	0.00739598	1.33547e-10		36823318	10.1038/s41588-023-01300-6	Klein et all Nat Genet	BRAIN
B4GAT1	O43505	15685	CIS	PGC3_SCZ_NoUKB	UKBB-PPP_Specific	NA,+		0.0413891	0.0413891	UKBB_PPP	UKBB_PPP	0.368363	154.713	SCZ_PGC3	B4GAT1	Transcriptome	DLPFC	SMR	CMC+GTEX	SMR	0.0419574	0.0326315	0.198514		35460606	10.1016/j.ajhg.2022.04.004	Jiang eet all Am J Hum Genet	BRAIN
B4GAT1	O43505	15685	CIS	PGC3_SCZ_NoUKB	UKBB-PPP_Specific	NA,+		0.0413891	0.0413891	UKBB_PPP	UKBB_PPP	0.368363	154.713	MDD	B4GAT1	Proteiome	BRAIN	SMR	BrainMeta	SMR	0.0356897	0.0165621	0.0311698		37415601	10.3389/fgene.2023.1191264	Gedik et all Front Genet	BRAIN
B4GAT1	O43505	15685	CIS	PGC3_SCZ_NoUKB	UKBB-PPP_Specific	NA,+		0.0413891	0.0413891	UKBB_PPP	UKBB_PPP	0.368363	154.713	BIP	B4GAT1	Proteiome	BRAIN	SMR	BrainMeta	SMR	0.159717	0.039226	4.67e-05		37415601	10.3389/fgene.2023.1191264	Gedik et all Front Genet	BRAIN
B4GAT1	O43505	15685	CIS	PGC3_SCZ_NoUKB	UKBB-PPP_Specific	NA,+		0.0413891	0.0413891	UKBB_PPP	UKBB_PPP	0.368363	154.713	SCZ	B4GAT1	Proteiome	BRAIN	SMR	BrainMeta	SMR	0.0647781	0.0289053	0.0250229		37415601	10.3389/fgene.2023.1191264	Gedik et all Front Genet	BRAIN
B4GAT1	O43505	15685	CIS	PGC3_SCZ_NoUKB	UKBB-PPP_Specific	NA,+		0.0413891	0.0413891	UKBB_PPP	UKBB_PPP	0.368363	154.713	MDD	B4GAT1	Proteiome	BLOOD	SMR	eQTLGen	SMR	0.0715053	0.0338347	0.0345688		37415601	10.3389/fgene.2023.1191264	Gedik et all Front Genet	BLOOD
B4GAT1	O43505	15685	CIS	PGC3_SCZ_NoUKB	UKBB-PPP_Specific	NA,+		0.0413891	0.0413891	UKBB_PPP	UKBB_PPP	0.368363	154.713	BIP	B4GAT1	Proteiome	BLOOD	SMR	eQTLGen	SMR	0.335617	0.0773794	1.44e-05		37415601	10.3389/fgene.2023.1191264	Gedik et all Front Genet	BLOOD
B4GAT1	O43505	15685	CIS	PGC3_SCZ_NoUKB	UKBB-PPP_Specific	NA,+		0.0413891	0.0413891	UKBB_PPP	UKBB_PPP	0.368363	154.713	MDD	B4GAT1	Proteiome	BRAIN	SMR	Wingo et al., 2022, in 722 samples	SMR	0.0451025	0.025082	0.0721454		37415601	10.3389/fgene.2023.1191264	Gedik et all Front Genet	BRAIN
B4GAT1	O43505	15685	CIS	PGC3_SCZ_NoUKB	UKBB-PPP_Specific	NA,+		0.0413891	0.0413891	UKBB_PPP	UKBB_PPP	0.368363	154.713	BIP	B4GAT1	Proteiome	BRAIN	SMR	Wingo et al., 2022, in 722 samples	SMR	0.234152	0.0665819	0.000436869		37415601	10.3389/fgene.2023.1191264	Gedik et all Front Genet	BRAIN
B4GAT1	O43505	15685	CIS	PGC3_SCZ_NoUKB	UKBB-PPP_Specific	NA,+		0.0413891	0.0413891	UKBB_PPP	UKBB_PPP	0.368363	154.713	SCZ	B4GAT1	Proteiome	BRAIN	SMR	Wingo et al., 2022, in 722 samples	SMR	0.0781694	0.0434177	0.0717968		37415601	10.3389/fgene.2023.1191264	Gedik et all Front Genet	BRAIN
B4GAT1	O43505	15685	CIS	PGC3_SCZ_NoUKB	UKBB-PPP_Specific	NA,+		0.0413891	0.0413891	UKBB_PPP	UKBB_PPP	0.368363	154.713	Years of schooling	B4GAT1	Transcriptome	CORTEX	COLOC	MetaBrain	coloc				0.979851	36823318	10.1038/s41588-023-01300-6	Klein et all Nat Genet	BRAIN
B4GAT1	O43505	15685	CIS	PGC3_SCZ_NoUKB	UKBB-PPP_Specific	NA,+		0.0413891	0.0413891	UKBB_PPP	UKBB_PPP	0.368363	154.713	Bipolar_Disorder_Type1	B4GAT1	Transcriptome	Blood	SMR	eQTLGen_consortium	SMR	0.475405	0.0949736	5.57e-07		35912095	10.3389/fcell.2022.956265	Huang Y et al	Blood
B4GAT1	O43505	15685	CIS	Depression_iPSYCH_2023	UKBB-PPP_Specific	NA,-		0.153682	0.153682	UKBB_PPP	UKBB_PPP	0.897599	574.463	SCZ_PGC3	B4GAT1	Transcriptome	DLPFC	MR	CMC+GTEX	MendelianRandomization			0.364055		35460606	10.1016/j.ajhg.2022.04.004	Jiang eet all Am J Hum Genet	BRAIN
B4GAT1	O43505	15685	CIS	Depression_iPSYCH_2023	UKBB-PPP_Specific	NA,-		0.153682	0.153682	UKBB_PPP	UKBB_PPP	0.897599	574.463	SCZ_PGC3	B4GAT1	Transcriptome	DLPFC	MR	CMC+GTEX	MendelianRandomization			0.321797		35460606	10.1016/j.ajhg.2022.04.004	Jiang eet all Am J Hum Genet	BRAIN
B4GAT1	O43505	15685	CIS	Depression_iPSYCH_2023	UKBB-PPP_Specific	NA,-		0.153682	0.153682	UKBB_PPP	UKBB_PPP	0.897599	574.463	SCZ_PGC3	B4GAT1	Transcriptome	DLPFC	MR	CMC+GTEX	MendelianRandomization			0.272051		35460606	10.1016/j.ajhg.2022.04.004	Jiang eet all Am J Hum Genet	BRAIN
B4GAT1	O43505	15685	CIS	Depression_iPSYCH_2023	UKBB-PPP_Specific	NA,-		0.153682	0.153682	UKBB_PPP	UKBB_PPP	0.897599	574.463	SCZ_PGC3	B4GAT1	Transcriptome	DLPFC	MR	CMC+GTEX	EMIC			0.272037		35460606	10.1016/j.ajhg.2022.04.004	Jiang eet all Am J Hum Genet	BRAIN
B4GAT1	O43505	15685	CIS	Depression_iPSYCH_2023	UKBB-PPP_Specific	NA,-		0.153682	0.153682	UKBB_PPP	UKBB_PPP	0.897599	574.463	BIP_2019_Stahl_etall	B4GAT1	Transcriptome	DLPFC	MR	CMC+GTEX	MendelianRandomization			0.307032		35460606	10.1016/j.ajhg.2022.04.004	Jiang eet all Am J Hum Genet	BRAIN
B4GAT1	O43505	15685	CIS	Depression_iPSYCH_2023	UKBB-PPP_Specific	NA,-		0.153682	0.153682	UKBB_PPP	UKBB_PPP	0.897599	574.463	BIP_2019_Stahl_etall	B4GAT1	Transcriptome	DLPFC	MR	CMC+GTEX	MendelianRandomization			0.216833		35460606	10.1016/j.ajhg.2022.04.004	Jiang eet all Am J Hum Genet	BRAIN
B4GAT1	O43505	15685	CIS	Depression_iPSYCH_2023	UKBB-PPP_Specific	NA,-		0.153682	0.153682	UKBB_PPP	UKBB_PPP	0.897599	574.463	BIP_2019_Stahl_etall	B4GAT1	Transcriptome	DLPFC	MR	CMC+GTEX	MendelianRandomization			0.00186054		35460606	10.1016/j.ajhg.2022.04.004	Jiang eet all Am J Hum Genet	BRAIN
B4GAT1	O43505	15685	CIS	Depression_iPSYCH_2023	UKBB-PPP_Specific	NA,-		0.153682	0.153682	UKBB_PPP	UKBB_PPP	0.897599	574.463	BIP_2019_Stahl_etall	B4GAT1	Transcriptome	DLPFC	MR	CMC+GTEX	EMIC			0.0963799		35460606	10.1016/j.ajhg.2022.04.004	Jiang eet all Am J Hum Genet	BRAIN
B4GAT1	O43505	15685	CIS	Depression_iPSYCH_2023	UKBB-PPP_Specific	NA,-		0.153682	0.153682	UKBB_PPP	UKBB_PPP	0.897599	574.463	Years of schooling	B4GAT1	Proteiome	CORTEX	MR	MetaBrain	TwoSampleMR	0.0475049	0.00739598	1.33547e-10		36823318	10.1038/s41588-023-01300-6	Klein et all Nat Genet	BRAIN
B4GAT1	O43505	15685	CIS	Depression_iPSYCH_2023	UKBB-PPP_Specific	NA,-		0.153682	0.153682	UKBB_PPP	UKBB_PPP	0.897599	574.463	SCZ_PGC3	B4GAT1	Transcriptome	DLPFC	SMR	CMC+GTEX	SMR	0.0419574	0.0326315	0.198514		35460606	10.1016/j.ajhg.2022.04.004	Jiang eet all Am J Hum Genet	BRAIN
B4GAT1	O43505	15685	CIS	Depression_iPSYCH_2023	UKBB-PPP_Specific	NA,-		0.153682	0.153682	UKBB_PPP	UKBB_PPP	0.897599	574.463	MDD	B4GAT1	Proteiome	BRAIN	SMR	BrainMeta	SMR	0.0356897	0.0165621	0.0311698		37415601	10.3389/fgene.2023.1191264	Gedik et all Front Genet	BRAIN
B4GAT1	O43505	15685	CIS	Depression_iPSYCH_2023	UKBB-PPP_Specific	NA,-		0.153682	0.153682	UKBB_PPP	UKBB_PPP	0.897599	574.463	BIP	B4GAT1	Proteiome	BRAIN	SMR	BrainMeta	SMR	0.159717	0.039226	4.67e-05		37415601	10.3389/fgene.2023.1191264	Gedik et all Front Genet	BRAIN
B4GAT1	O43505	15685	CIS	Depression_iPSYCH_2023	UKBB-PPP_Specific	NA,-		0.153682	0.153682	UKBB_PPP	UKBB_PPP	0.897599	574.463	SCZ	B4GAT1	Proteiome	BRAIN	SMR	BrainMeta	SMR	0.0647781	0.0289053	0.0250229		37415601	10.3389/fgene.2023.1191264	Gedik et all Front Genet	BRAIN
B4GAT1	O43505	15685	CIS	Depression_iPSYCH_2023	UKBB-PPP_Specific	NA,-		0.153682	0.153682	UKBB_PPP	UKBB_PPP	0.897599	574.463	MDD	B4GAT1	Proteiome	BLOOD	SMR	eQTLGen	SMR	0.0715053	0.0338347	0.0345688		37415601	10.3389/fgene.2023.1191264	Gedik et all Front Genet	BLOOD
B4GAT1	O43505	15685	CIS	Depression_iPSYCH_2023	UKBB-PPP_Specific	NA,-		0.153682	0.153682	UKBB_PPP	UKBB_PPP	0.897599	574.463	BIP	B4GAT1	Proteiome	BLOOD	SMR	eQTLGen	SMR	0.335617	0.0773794	1.44e-05		37415601	10.3389/fgene.2023.1191264	Gedik et all Front Genet	BLOOD
B4GAT1	O43505	15685	CIS	Depression_iPSYCH_2023	UKBB-PPP_Specific	NA,-		0.153682	0.153682	UKBB_PPP	UKBB_PPP	0.897599	574.463	MDD	B4GAT1	Proteiome	BRAIN	SMR	Wingo et al., 2022, in 722 samples	SMR	0.0451025	0.025082	0.0721454		37415601	10.3389/fgene.2023.1191264	Gedik et all Front Genet	BRAIN
B4GAT1	O43505	15685	CIS	Depression_iPSYCH_2023	UKBB-PPP_Specific	NA,-		0.153682	0.153682	UKBB_PPP	UKBB_PPP	0.897599	574.463	BIP	B4GAT1	Proteiome	BRAIN	SMR	Wingo et al., 2022, in 722 samples	SMR	0.234152	0.0665819	0.000436869		37415601	10.3389/fgene.2023.1191264	Gedik et all Front Genet	BRAIN
B4GAT1	O43505	15685	CIS	Depression_iPSYCH_2023	UKBB-PPP_Specific	NA,-		0.153682	0.153682	UKBB_PPP	UKBB_PPP	0.897599	574.463	SCZ	B4GAT1	Proteiome	BRAIN	SMR	Wingo et al., 2022, in 722 samples	SMR	0.0781694	0.0434177	0.0717968		37415601	10.3389/fgene.2023.1191264	Gedik et all Front Genet	BRAIN
B4GAT1	O43505	15685	CIS	Depression_iPSYCH_2023	UKBB-PPP_Specific	NA,-		0.153682	0.153682	UKBB_PPP	UKBB_PPP	0.897599	574.463	Years of schooling	B4GAT1	Transcriptome	CORTEX	COLOC	MetaBrain	coloc				0.979851	36823318	10.1038/s41588-023-01300-6	Klein et all Nat Genet	BRAIN
B4GAT1	O43505	15685	CIS	Depression_iPSYCH_2023	UKBB-PPP_Specific	NA,-		0.153682	0.153682	UKBB_PPP	UKBB_PPP	0.897599	574.463	Bipolar_Disorder_Type1	B4GAT1	Transcriptome	Blood	SMR	eQTLGen_consortium	SMR	0.475405	0.0949736	5.57e-07		35912095	10.3389/fcell.2022.956265	Huang Y et al	Blood
B4GAT1	O43505	15685	CIS	Cognition_Meta	UKBB-PPP_Specific	NA,-		0.271207	0.271207	UKBB_PPP	UKBB_PPP	0.946567	1013.77	SCZ_PGC3	B4GAT1	Transcriptome	DLPFC	MR	CMC+GTEX	MendelianRandomization			0.364055		35460606	10.1016/j.ajhg.2022.04.004	Jiang eet all Am J Hum Genet	BRAIN
B4GAT1	O43505	15685	CIS	Cognition_Meta	UKBB-PPP_Specific	NA,-		0.271207	0.271207	UKBB_PPP	UKBB_PPP	0.946567	1013.77	SCZ_PGC3	B4GAT1	Transcriptome	DLPFC	MR	CMC+GTEX	MendelianRandomization			0.321797		35460606	10.1016/j.ajhg.2022.04.004	Jiang eet all Am J Hum Genet	BRAIN
B4GAT1	O43505	15685	CIS	Cognition_Meta	UKBB-PPP_Specific	NA,-		0.271207	0.271207	UKBB_PPP	UKBB_PPP	0.946567	1013.77	SCZ_PGC3	B4GAT1	Transcriptome	DLPFC	MR	CMC+GTEX	MendelianRandomization			0.272051		35460606	10.1016/j.ajhg.2022.04.004	Jiang eet all Am J Hum Genet	BRAIN
B4GAT1	O43505	15685	CIS	Cognition_Meta	UKBB-PPP_Specific	NA,-		0.271207	0.271207	UKBB_PPP	UKBB_PPP	0.946567	1013.77	SCZ_PGC3	B4GAT1	Transcriptome	DLPFC	MR	CMC+GTEX	EMIC			0.272037		35460606	10.1016/j.ajhg.2022.04.004	Jiang eet all Am J Hum Genet	BRAIN
B4GAT1	O43505	15685	CIS	Cognition_Meta	UKBB-PPP_Specific	NA,-		0.271207	0.271207	UKBB_PPP	UKBB_PPP	0.946567	1013.77	BIP_2019_Stahl_etall	B4GAT1	Transcriptome	DLPFC	MR	CMC+GTEX	MendelianRandomization			0.307032		35460606	10.1016/j.ajhg.2022.04.004	Jiang eet all Am J Hum Genet	BRAIN
B4GAT1	O43505	15685	CIS	Cognition_Meta	UKBB-PPP_Specific	NA,-		0.271207	0.271207	UKBB_PPP	UKBB_PPP	0.946567	1013.77	BIP_2019_Stahl_etall	B4GAT1	Transcriptome	DLPFC	MR	CMC+GTEX	MendelianRandomization			0.216833		35460606	10.1016/j.ajhg.2022.04.004	Jiang eet all Am J Hum Genet	BRAIN
B4GAT1	O43505	15685	CIS	Cognition_Meta	UKBB-PPP_Specific	NA,-		0.271207	0.271207	UKBB_PPP	UKBB_PPP	0.946567	1013.77	BIP_2019_Stahl_etall	B4GAT1	Transcriptome	DLPFC	MR	CMC+GTEX	MendelianRandomization			0.00186054		35460606	10.1016/j.ajhg.2022.04.004	Jiang eet all Am J Hum Genet	BRAIN
B4GAT1	O43505	15685	CIS	Cognition_Meta	UKBB-PPP_Specific	NA,-		0.271207	0.271207	UKBB_PPP	UKBB_PPP	0.946567	1013.77	BIP_2019_Stahl_etall	B4GAT1	Transcriptome	DLPFC	MR	CMC+GTEX	EMIC			0.0963799		35460606	10.1016/j.ajhg.2022.04.004	Jiang eet all Am J Hum Genet	BRAIN
B4GAT1	O43505	15685	CIS	Cognition_Meta	UKBB-PPP_Specific	NA,-		0.271207	0.271207	UKBB_PPP	UKBB_PPP	0.946567	1013.77	Years of schooling	B4GAT1	Proteiome	CORTEX	MR	MetaBrain	TwoSampleMR	0.0475049	0.00739598	1.33547e-10		36823318	10.1038/s41588-023-01300-6	Klein et all Nat Genet	BRAIN
B4GAT1	O43505	15685	CIS	Cognition_Meta	UKBB-PPP_Specific	NA,-		0.271207	0.271207	UKBB_PPP	UKBB_PPP	0.946567	1013.77	SCZ_PGC3	B4GAT1	Transcriptome	DLPFC	SMR	CMC+GTEX	SMR	0.0419574	0.0326315	0.198514		35460606	10.1016/j.ajhg.2022.04.004	Jiang eet all Am J Hum Genet	BRAIN
B4GAT1	O43505	15685	CIS	Cognition_Meta	UKBB-PPP_Specific	NA,-		0.271207	0.271207	UKBB_PPP	UKBB_PPP	0.946567	1013.77	MDD	B4GAT1	Proteiome	BRAIN	SMR	BrainMeta	SMR	0.0356897	0.0165621	0.0311698		37415601	10.3389/fgene.2023.1191264	Gedik et all Front Genet	BRAIN
B4GAT1	O43505	15685	CIS	Cognition_Meta	UKBB-PPP_Specific	NA,-		0.271207	0.271207	UKBB_PPP	UKBB_PPP	0.946567	1013.77	BIP	B4GAT1	Proteiome	BRAIN	SMR	BrainMeta	SMR	0.159717	0.039226	4.67e-05		37415601	10.3389/fgene.2023.1191264	Gedik et all Front Genet	BRAIN
B4GAT1	O43505	15685	CIS	Cognition_Meta	UKBB-PPP_Specific	NA,-		0.271207	0.271207	UKBB_PPP	UKBB_PPP	0.946567	1013.77	SCZ	B4GAT1	Proteiome	BRAIN	SMR	BrainMeta	SMR	0.0647781	0.0289053	0.0250229		37415601	10.3389/fgene.2023.1191264	Gedik et all Front Genet	BRAIN
B4GAT1	O43505	15685	CIS	Cognition_Meta	UKBB-PPP_Specific	NA,-		0.271207	0.271207	UKBB_PPP	UKBB_PPP	0.946567	1013.77	MDD	B4GAT1	Proteiome	BLOOD	SMR	eQTLGen	SMR	0.0715053	0.0338347	0.0345688		37415601	10.3389/fgene.2023.1191264	Gedik et all Front Genet	BLOOD
B4GAT1	O43505	15685	CIS	Cognition_Meta	UKBB-PPP_Specific	NA,-		0.271207	0.271207	UKBB_PPP	UKBB_PPP	0.946567	1013.77	BIP	B4GAT1	Proteiome	BLOOD	SMR	eQTLGen	SMR	0.335617	0.0773794	1.44e-05		37415601	10.3389/fgene.2023.1191264	Gedik et all Front Genet	BLOOD
B4GAT1	O43505	15685	CIS	Cognition_Meta	UKBB-PPP_Specific	NA,-		0.271207	0.271207	UKBB_PPP	UKBB_PPP	0.946567	1013.77	MDD	B4GAT1	Proteiome	BRAIN	SMR	Wingo et al., 2022, in 722 samples	SMR	0.0451025	0.025082	0.0721454		37415601	10.3389/fgene.2023.1191264	Gedik et all Front Genet	BRAIN
B4GAT1	O43505	15685	CIS	Cognition_Meta	UKBB-PPP_Specific	NA,-		0.271207	0.271207	UKBB_PPP	UKBB_PPP	0.946567	1013.77	BIP	B4GAT1	Proteiome	BRAIN	SMR	Wingo et al., 2022, in 722 samples	SMR	0.234152	0.0665819	0.000436869		37415601	10.3389/fgene.2023.1191264	Gedik et all Front Genet	BRAIN
B4GAT1	O43505	15685	CIS	Cognition_Meta	UKBB-PPP_Specific	NA,-		0.271207	0.271207	UKBB_PPP	UKBB_PPP	0.946567	1013.77	SCZ	B4GAT1	Proteiome	BRAIN	SMR	Wingo et al., 2022, in 722 samples	SMR	0.0781694	0.0434177	0.0717968		37415601	10.3389/fgene.2023.1191264	Gedik et all Front Genet	BRAIN
B4GAT1	O43505	15685	CIS	Cognition_Meta	UKBB-PPP_Specific	NA,-		0.271207	0.271207	UKBB_PPP	UKBB_PPP	0.946567	1013.77	Years of schooling	B4GAT1	Transcriptome	CORTEX	COLOC	MetaBrain	coloc				0.979851	36823318	10.1038/s41588-023-01300-6	Klein et all Nat Genet	BRAIN
B4GAT1	O43505	15685	CIS	Cognition_Meta	UKBB-PPP_Specific	NA,-		0.271207	0.271207	UKBB_PPP	UKBB_PPP	0.946567	1013.77	Bipolar_Disorder_Type1	B4GAT1	Transcriptome	Blood	SMR	eQTLGen_consortium	SMR	0.475405	0.0949736	5.57e-07		35912095	10.3389/fcell.2022.956265	Huang Y et al	Blood
B4GAT1	O43505	15685	TRANS	BIP_PGC3_noukb	UKBB-PPP_Specific	NA,+		0.428464	0.428464	UKBB_PPP	UKBB_PPP	0.860338	2918.27	SCZ_PGC3	B4GAT1	Transcriptome	DLPFC	MR	CMC+GTEX	MendelianRandomization			0.364055		35460606	10.1016/j.ajhg.2022.04.004	Jiang eet all Am J Hum Genet	BRAIN
B4GAT1	O43505	15685	TRANS	BIP_PGC3_noukb	UKBB-PPP_Specific	NA,+		0.428464	0.428464	UKBB_PPP	UKBB_PPP	0.860338	2918.27	SCZ_PGC3	B4GAT1	Transcriptome	DLPFC	MR	CMC+GTEX	MendelianRandomization			0.321797		35460606	10.1016/j.ajhg.2022.04.004	Jiang eet all Am J Hum Genet	BRAIN
B4GAT1	O43505	15685	TRANS	BIP_PGC3_noukb	UKBB-PPP_Specific	NA,+		0.428464	0.428464	UKBB_PPP	UKBB_PPP	0.860338	2918.27	SCZ_PGC3	B4GAT1	Transcriptome	DLPFC	MR	CMC+GTEX	MendelianRandomization			0.272051		35460606	10.1016/j.ajhg.2022.04.004	Jiang eet all Am J Hum Genet	BRAIN
B4GAT1	O43505	15685	TRANS	BIP_PGC3_noukb	UKBB-PPP_Specific	NA,+		0.428464	0.428464	UKBB_PPP	UKBB_PPP	0.860338	2918.27	SCZ_PGC3	B4GAT1	Transcriptome	DLPFC	MR	CMC+GTEX	EMIC			0.272037		35460606	10.1016/j.ajhg.2022.04.004	Jiang eet all Am J Hum Genet	BRAIN
B4GAT1	O43505	15685	TRANS	BIP_PGC3_noukb	UKBB-PPP_Specific	NA,+		0.428464	0.428464	UKBB_PPP	UKBB_PPP	0.860338	2918.27	BIP_2019_Stahl_etall	B4GAT1	Transcriptome	DLPFC	MR	CMC+GTEX	MendelianRandomization			0.307032		35460606	10.1016/j.ajhg.2022.04.004	Jiang eet all Am J Hum Genet	BRAIN
B4GAT1	O43505	15685	TRANS	BIP_PGC3_noukb	UKBB-PPP_Specific	NA,+		0.428464	0.428464	UKBB_PPP	UKBB_PPP	0.860338	2918.27	BIP_2019_Stahl_etall	B4GAT1	Transcriptome	DLPFC	MR	CMC+GTEX	MendelianRandomization			0.216833		35460606	10.1016/j.ajhg.2022.04.004	Jiang eet all Am J Hum Genet	BRAIN
B4GAT1	O43505	15685	TRANS	BIP_PGC3_noukb	UKBB-PPP_Specific	NA,+		0.428464	0.428464	UKBB_PPP	UKBB_PPP	0.860338	2918.27	BIP_2019_Stahl_etall	B4GAT1	Transcriptome	DLPFC	MR	CMC+GTEX	MendelianRandomization			0.00186054		35460606	10.1016/j.ajhg.2022.04.004	Jiang eet all Am J Hum Genet	BRAIN
B4GAT1	O43505	15685	TRANS	BIP_PGC3_noukb	UKBB-PPP_Specific	NA,+		0.428464	0.428464	UKBB_PPP	UKBB_PPP	0.860338	2918.27	BIP_2019_Stahl_etall	B4GAT1	Transcriptome	DLPFC	MR	CMC+GTEX	EMIC			0.0963799		35460606	10.1016/j.ajhg.2022.04.004	Jiang eet all Am J Hum Genet	BRAIN
B4GAT1	O43505	15685	TRANS	BIP_PGC3_noukb	UKBB-PPP_Specific	NA,+		0.428464	0.428464	UKBB_PPP	UKBB_PPP	0.860338	2918.27	Years of schooling	B4GAT1	Proteiome	CORTEX	MR	MetaBrain	TwoSampleMR	0.0475049	0.00739598	1.33547e-10		36823318	10.1038/s41588-023-01300-6	Klein et all Nat Genet	BRAIN
B4GAT1	O43505	15685	TRANS	BIP_PGC3_noukb	UKBB-PPP_Specific	NA,+		0.428464	0.428464	UKBB_PPP	UKBB_PPP	0.860338	2918.27	SCZ_PGC3	B4GAT1	Transcriptome	DLPFC	SMR	CMC+GTEX	SMR	0.0419574	0.0326315	0.198514		35460606	10.1016/j.ajhg.2022.04.004	Jiang eet all Am J Hum Genet	BRAIN
B4GAT1	O43505	15685	TRANS	BIP_PGC3_noukb	UKBB-PPP_Specific	NA,+		0.428464	0.428464	UKBB_PPP	UKBB_PPP	0.860338	2918.27	MDD	B4GAT1	Proteiome	BRAIN	SMR	BrainMeta	SMR	0.0356897	0.0165621	0.0311698		37415601	10.3389/fgene.2023.1191264	Gedik et all Front Genet	BRAIN
B4GAT1	O43505	15685	TRANS	BIP_PGC3_noukb	UKBB-PPP_Specific	NA,+		0.428464	0.428464	UKBB_PPP	UKBB_PPP	0.860338	2918.27	BIP	B4GAT1	Proteiome	BRAIN	SMR	BrainMeta	SMR	0.159717	0.039226	4.67e-05		37415601	10.3389/fgene.2023.1191264	Gedik et all Front Genet	BRAIN
B4GAT1	O43505	15685	TRANS	BIP_PGC3_noukb	UKBB-PPP_Specific	NA,+		0.428464	0.428464	UKBB_PPP	UKBB_PPP	0.860338	2918.27	SCZ	B4GAT1	Proteiome	BRAIN	SMR	BrainMeta	SMR	0.0647781	0.0289053	0.0250229		37415601	10.3389/fgene.2023.1191264	Gedik et all Front Genet	BRAIN
B4GAT1	O43505	15685	TRANS	BIP_PGC3_noukb	UKBB-PPP_Specific	NA,+		0.428464	0.428464	UKBB_PPP	UKBB_PPP	0.860338	2918.27	MDD	B4GAT1	Proteiome	BLOOD	SMR	eQTLGen	SMR	0.0715053	0.0338347	0.0345688		37415601	10.3389/fgene.2023.1191264	Gedik et all Front Genet	BLOOD
B4GAT1	O43505	15685	TRANS	BIP_PGC3_noukb	UKBB-PPP_Specific	NA,+		0.428464	0.428464	UKBB_PPP	UKBB_PPP	0.860338	2918.27	BIP	B4GAT1	Proteiome	BLOOD	SMR	eQTLGen	SMR	0.335617	0.0773794	1.44e-05		37415601	10.3389/fgene.2023.1191264	Gedik et all Front Genet	BLOOD
B4GAT1	O43505	15685	TRANS	BIP_PGC3_noukb	UKBB-PPP_Specific	NA,+		0.428464	0.428464	UKBB_PPP	UKBB_PPP	0.860338	2918.27	MDD	B4GAT1	Proteiome	BRAIN	SMR	Wingo et al., 2022, in 722 samples	SMR	0.0451025	0.025082	0.0721454		37415601	10.3389/fgene.2023.1191264	Gedik et all Front Genet	BRAIN
B4GAT1	O43505	15685	TRANS	BIP_PGC3_noukb	UKBB-PPP_Specific	NA,+		0.428464	0.428464	UKBB_PPP	UKBB_PPP	0.860338	2918.27	BIP	B4GAT1	Proteiome	BRAIN	SMR	Wingo et al., 2022, in 722 samples	SMR	0.234152	0.0665819	0.000436869		37415601	10.3389/fgene.2023.1191264	Gedik et all Front Genet	BRAIN
B4GAT1	O43505	15685	TRANS	BIP_PGC3_noukb	UKBB-PPP_Specific	NA,+		0.428464	0.428464	UKBB_PPP	UKBB_PPP	0.860338	2918.27	SCZ	B4GAT1	Proteiome	BRAIN	SMR	Wingo et al., 2022, in 722 samples	SMR	0.0781694	0.0434177	0.0717968		37415601	10.3389/fgene.2023.1191264	Gedik et all Front Genet	BRAIN
B4GAT1	O43505	15685	TRANS	BIP_PGC3_noukb	UKBB-PPP_Specific	NA,+		0.428464	0.428464	UKBB_PPP	UKBB_PPP	0.860338	2918.27	Years of schooling	B4GAT1	Transcriptome	CORTEX	COLOC	MetaBrain	coloc				0.979851	36823318	10.1038/s41588-023-01300-6	Klein et all Nat Genet	BRAIN
B4GAT1	O43505	15685	TRANS	BIP_PGC3_noukb	UKBB-PPP_Specific	NA,+		0.428464	0.428464	UKBB_PPP	UKBB_PPP	0.860338	2918.27	Bipolar_Disorder_Type1	B4GAT1	Transcriptome	Blood	SMR	eQTLGen_consortium	SMR	0.475405	0.0949736	5.57e-07		35912095	10.3389/fcell.2022.956265	Huang Y et al	Blood
B4GAT1	O43505	15685	TRANS	Cognition_Meta	UKBB-PPP_Specific	NA,+		0.401796	0.401796	UKBB_PPP	UKBB_PPP	0.982985	2736.63	SCZ_PGC3	B4GAT1	Transcriptome	DLPFC	MR	CMC+GTEX	MendelianRandomization			0.364055		35460606	10.1016/j.ajhg.2022.04.004	Jiang eet all Am J Hum Genet	BRAIN
B4GAT1	O43505	15685	TRANS	Cognition_Meta	UKBB-PPP_Specific	NA,+		0.401796	0.401796	UKBB_PPP	UKBB_PPP	0.982985	2736.63	SCZ_PGC3	B4GAT1	Transcriptome	DLPFC	MR	CMC+GTEX	MendelianRandomization			0.321797		35460606	10.1016/j.ajhg.2022.04.004	Jiang eet all Am J Hum Genet	BRAIN
B4GAT1	O43505	15685	TRANS	Cognition_Meta	UKBB-PPP_Specific	NA,+		0.401796	0.401796	UKBB_PPP	UKBB_PPP	0.982985	2736.63	SCZ_PGC3	B4GAT1	Transcriptome	DLPFC	MR	CMC+GTEX	MendelianRandomization			0.272051		35460606	10.1016/j.ajhg.2022.04.004	Jiang eet all Am J Hum Genet	BRAIN
B4GAT1	O43505	15685	TRANS	Cognition_Meta	UKBB-PPP_Specific	NA,+		0.401796	0.401796	UKBB_PPP	UKBB_PPP	0.982985	2736.63	SCZ_PGC3	B4GAT1	Transcriptome	DLPFC	MR	CMC+GTEX	EMIC			0.272037		35460606	10.1016/j.ajhg.2022.04.004	Jiang eet all Am J Hum Genet	BRAIN
B4GAT1	O43505	15685	TRANS	Cognition_Meta	UKBB-PPP_Specific	NA,+		0.401796	0.401796	UKBB_PPP	UKBB_PPP	0.982985	2736.63	BIP_2019_Stahl_etall	B4GAT1	Transcriptome	DLPFC	MR	CMC+GTEX	MendelianRandomization			0.307032		35460606	10.1016/j.ajhg.2022.04.004	Jiang eet all Am J Hum Genet	BRAIN
B4GAT1	O43505	15685	TRANS	Cognition_Meta	UKBB-PPP_Specific	NA,+		0.401796	0.401796	UKBB_PPP	UKBB_PPP	0.982985	2736.63	BIP_2019_Stahl_etall	B4GAT1	Transcriptome	DLPFC	MR	CMC+GTEX	MendelianRandomization			0.216833		35460606	10.1016/j.ajhg.2022.04.004	Jiang eet all Am J Hum Genet	BRAIN
B4GAT1	O43505	15685	TRANS	Cognition_Meta	UKBB-PPP_Specific	NA,+		0.401796	0.401796	UKBB_PPP	UKBB_PPP	0.982985	2736.63	BIP_2019_Stahl_etall	B4GAT1	Transcriptome	DLPFC	MR	CMC+GTEX	MendelianRandomization			0.00186054		35460606	10.1016/j.ajhg.2022.04.004	Jiang eet all Am J Hum Genet	BRAIN
B4GAT1	O43505	15685	TRANS	Cognition_Meta	UKBB-PPP_Specific	NA,+		0.401796	0.401796	UKBB_PPP	UKBB_PPP	0.982985	2736.63	BIP_2019_Stahl_etall	B4GAT1	Transcriptome	DLPFC	MR	CMC+GTEX	EMIC			0.0963799		35460606	10.1016/j.ajhg.2022.04.004	Jiang eet all Am J Hum Genet	BRAIN
B4GAT1	O43505	15685	TRANS	Cognition_Meta	UKBB-PPP_Specific	NA,+		0.401796	0.401796	UKBB_PPP	UKBB_PPP	0.982985	2736.63	Years of schooling	B4GAT1	Proteiome	CORTEX	MR	MetaBrain	TwoSampleMR	0.0475049	0.00739598	1.33547e-10		36823318	10.1038/s41588-023-01300-6	Klein et all Nat Genet	BRAIN
B4GAT1	O43505	15685	TRANS	Cognition_Meta	UKBB-PPP_Specific	NA,+		0.401796	0.401796	UKBB_PPP	UKBB_PPP	0.982985	2736.63	SCZ_PGC3	B4GAT1	Transcriptome	DLPFC	SMR	CMC+GTEX	SMR	0.0419574	0.0326315	0.198514		35460606	10.1016/j.ajhg.2022.04.004	Jiang eet all Am J Hum Genet	BRAIN
B4GAT1	O43505	15685	TRANS	Cognition_Meta	UKBB-PPP_Specific	NA,+		0.401796	0.401796	UKBB_PPP	UKBB_PPP	0.982985	2736.63	MDD	B4GAT1	Proteiome	BRAIN	SMR	BrainMeta	SMR	0.0356897	0.0165621	0.0311698		37415601	10.3389/fgene.2023.1191264	Gedik et all Front Genet	BRAIN
B4GAT1	O43505	15685	TRANS	Cognition_Meta	UKBB-PPP_Specific	NA,+		0.401796	0.401796	UKBB_PPP	UKBB_PPP	0.982985	2736.63	BIP	B4GAT1	Proteiome	BRAIN	SMR	BrainMeta	SMR	0.159717	0.039226	4.67e-05		37415601	10.3389/fgene.2023.1191264	Gedik et all Front Genet	BRAIN
B4GAT1	O43505	15685	TRANS	Cognition_Meta	UKBB-PPP_Specific	NA,+		0.401796	0.401796	UKBB_PPP	UKBB_PPP	0.982985	2736.63	SCZ	B4GAT1	Proteiome	BRAIN	SMR	BrainMeta	SMR	0.0647781	0.0289053	0.0250229		37415601	10.3389/fgene.2023.1191264	Gedik et all Front Genet	BRAIN
B4GAT1	O43505	15685	TRANS	Cognition_Meta	UKBB-PPP_Specific	NA,+		0.401796	0.401796	UKBB_PPP	UKBB_PPP	0.982985	2736.63	MDD	B4GAT1	Proteiome	BLOOD	SMR	eQTLGen	SMR	0.0715053	0.0338347	0.0345688		37415601	10.3389/fgene.2023.1191264	Gedik et all Front Genet	BLOOD
B4GAT1	O43505	15685	TRANS	Cognition_Meta	UKBB-PPP_Specific	NA,+		0.401796	0.401796	UKBB_PPP	UKBB_PPP	0.982985	2736.63	BIP	B4GAT1	Proteiome	BLOOD	SMR	eQTLGen	SMR	0.335617	0.0773794	1.44e-05		37415601	10.3389/fgene.2023.1191264	Gedik et all Front Genet	BLOOD
B4GAT1	O43505	15685	TRANS	Cognition_Meta	UKBB-PPP_Specific	NA,+		0.401796	0.401796	UKBB_PPP	UKBB_PPP	0.982985	2736.63	MDD	B4GAT1	Proteiome	BRAIN	SMR	Wingo et al., 2022, in 722 samples	SMR	0.0451025	0.025082	0.0721454		37415601	10.3389/fgene.2023.1191264	Gedik et all Front Genet	BRAIN
B4GAT1	O43505	15685	TRANS	Cognition_Meta	UKBB-PPP_Specific	NA,+		0.401796	0.401796	UKBB_PPP	UKBB_PPP	0.982985	2736.63	BIP	B4GAT1	Proteiome	BRAIN	SMR	Wingo et al., 2022, in 722 samples	SMR	0.234152	0.0665819	0.000436869		37415601	10.3389/fgene.2023.1191264	Gedik et all Front Genet	BRAIN
B4GAT1	O43505	15685	TRANS	Cognition_Meta	UKBB-PPP_Specific	NA,+		0.401796	0.401796	UKBB_PPP	UKBB_PPP	0.982985	2736.63	SCZ	B4GAT1	Proteiome	BRAIN	SMR	Wingo et al., 2022, in 722 samples	SMR	0.0781694	0.0434177	0.0717968		37415601	10.3389/fgene.2023.1191264	Gedik et all Front Genet	BRAIN
B4GAT1	O43505	15685	TRANS	Cognition_Meta	UKBB-PPP_Specific	NA,+		0.401796	0.401796	UKBB_PPP	UKBB_PPP	0.982985	2736.63	Years of schooling	B4GAT1	Transcriptome	CORTEX	COLOC	MetaBrain	coloc				0.979851	36823318	10.1038/s41588-023-01300-6	Klein et all Nat Genet	BRAIN
B4GAT1	O43505	15685	TRANS	Cognition_Meta	UKBB-PPP_Specific	NA,+		0.401796	0.401796	UKBB_PPP	UKBB_PPP	0.982985	2736.63	Bipolar_Disorder_Type1	B4GAT1	Transcriptome	Blood	SMR	eQTLGen_consortium	SMR	0.475405	0.0949736	5.57e-07		35912095	10.3389/fcell.2022.956265	Huang Y et al	Blood
B4GAT1	O43505	15685	TRANS	Depression_iPSYCH_2023	UKBB-PPP_Specific	NA,+		0.992259	0.992259	UKBB_PPP	UKBB_PPP	1.45433	6758.27	SCZ_PGC3	B4GAT1	Transcriptome	DLPFC	MR	CMC+GTEX	MendelianRandomization			0.364055		35460606	10.1016/j.ajhg.2022.04.004	Jiang eet all Am J Hum Genet	BRAIN
B4GAT1	O43505	15685	TRANS	Depression_iPSYCH_2023	UKBB-PPP_Specific	NA,+		0.992259	0.992259	UKBB_PPP	UKBB_PPP	1.45433	6758.27	SCZ_PGC3	B4GAT1	Transcriptome	DLPFC	MR	CMC+GTEX	MendelianRandomization			0.321797		35460606	10.1016/j.ajhg.2022.04.004	Jiang eet all Am J Hum Genet	BRAIN
B4GAT1	O43505	15685	TRANS	Depression_iPSYCH_2023	UKBB-PPP_Specific	NA,+		0.992259	0.992259	UKBB_PPP	UKBB_PPP	1.45433	6758.27	SCZ_PGC3	B4GAT1	Transcriptome	DLPFC	MR	CMC+GTEX	MendelianRandomization			0.272051		35460606	10.1016/j.ajhg.2022.04.004	Jiang eet all Am J Hum Genet	BRAIN
B4GAT1	O43505	15685	TRANS	Depression_iPSYCH_2023	UKBB-PPP_Specific	NA,+		0.992259	0.992259	UKBB_PPP	UKBB_PPP	1.45433	6758.27	SCZ_PGC3	B4GAT1	Transcriptome	DLPFC	MR	CMC+GTEX	EMIC			0.272037		35460606	10.1016/j.ajhg.2022.04.004	Jiang eet all Am J Hum Genet	BRAIN
B4GAT1	O43505	15685	TRANS	Depression_iPSYCH_2023	UKBB-PPP_Specific	NA,+		0.992259	0.992259	UKBB_PPP	UKBB_PPP	1.45433	6758.27	BIP_2019_Stahl_etall	B4GAT1	Transcriptome	DLPFC	MR	CMC+GTEX	MendelianRandomization			0.307032		35460606	10.1016/j.ajhg.2022.04.004	Jiang eet all Am J Hum Genet	BRAIN
B4GAT1	O43505	15685	TRANS	Depression_iPSYCH_2023	UKBB-PPP_Specific	NA,+		0.992259	0.992259	UKBB_PPP	UKBB_PPP	1.45433	6758.27	BIP_2019_Stahl_etall	B4GAT1	Transcriptome	DLPFC	MR	CMC+GTEX	MendelianRandomization			0.216833		35460606	10.1016/j.ajhg.2022.04.004	Jiang eet all Am J Hum Genet	BRAIN
B4GAT1	O43505	15685	TRANS	Depression_iPSYCH_2023	UKBB-PPP_Specific	NA,+		0.992259	0.992259	UKBB_PPP	UKBB_PPP	1.45433	6758.27	BIP_2019_Stahl_etall	B4GAT1	Transcriptome	DLPFC	MR	CMC+GTEX	MendelianRandomization			0.00186054		35460606	10.1016/j.ajhg.2022.04.004	Jiang eet all Am J Hum Genet	BRAIN
B4GAT1	O43505	15685	TRANS	Depression_iPSYCH_2023	UKBB-PPP_Specific	NA,+		0.992259	0.992259	UKBB_PPP	UKBB_PPP	1.45433	6758.27	BIP_2019_Stahl_etall	B4GAT1	Transcriptome	DLPFC	MR	CMC+GTEX	EMIC			0.0963799		35460606	10.1016/j.ajhg.2022.04.004	Jiang eet all Am J Hum Genet	BRAIN
B4GAT1	O43505	15685	TRANS	Depression_iPSYCH_2023	UKBB-PPP_Specific	NA,+		0.992259	0.992259	UKBB_PPP	UKBB_PPP	1.45433	6758.27	Years of schooling	B4GAT1	Proteiome	CORTEX	MR	MetaBrain	TwoSampleMR	0.0475049	0.00739598	1.33547e-10		36823318	10.1038/s41588-023-01300-6	Klein et all Nat Genet	BRAIN
B4GAT1	O43505	15685	TRANS	Depression_iPSYCH_2023	UKBB-PPP_Specific	NA,+		0.992259	0.992259	UKBB_PPP	UKBB_PPP	1.45433	6758.27	SCZ_PGC3	B4GAT1	Transcriptome	DLPFC	SMR	CMC+GTEX	SMR	0.0419574	0.0326315	0.198514		35460606	10.1016/j.ajhg.2022.04.004	Jiang eet all Am J Hum Genet	BRAIN
B4GAT1	O43505	15685	TRANS	Depression_iPSYCH_2023	UKBB-PPP_Specific	NA,+		0.992259	0.992259	UKBB_PPP	UKBB_PPP	1.45433	6758.27	MDD	B4GAT1	Proteiome	BRAIN	SMR	BrainMeta	SMR	0.0356897	0.0165621	0.0311698		37415601	10.3389/fgene.2023.1191264	Gedik et all Front Genet	BRAIN
B4GAT1	O43505	15685	TRANS	Depression_iPSYCH_2023	UKBB-PPP_Specific	NA,+		0.992259	0.992259	UKBB_PPP	UKBB_PPP	1.45433	6758.27	BIP	B4GAT1	Proteiome	BRAIN	SMR	BrainMeta	SMR	0.159717	0.039226	4.67e-05		37415601	10.3389/fgene.2023.1191264	Gedik et all Front Genet	BRAIN
B4GAT1	O43505	15685	TRANS	Depression_iPSYCH_2023	UKBB-PPP_Specific	NA,+		0.992259	0.992259	UKBB_PPP	UKBB_PPP	1.45433	6758.27	SCZ	B4GAT1	Proteiome	BRAIN	SMR	BrainMeta	SMR	0.0647781	0.0289053	0.0250229		37415601	10.3389/fgene.2023.1191264	Gedik et all Front Genet	BRAIN
B4GAT1	O43505	15685	TRANS	Depression_iPSYCH_2023	UKBB-PPP_Specific	NA,+		0.992259	0.992259	UKBB_PPP	UKBB_PPP	1.45433	6758.27	MDD	B4GAT1	Proteiome	BLOOD	SMR	eQTLGen	SMR	0.0715053	0.0338347	0.0345688		37415601	10.3389/fgene.2023.1191264	Gedik et all Front Genet	BLOOD
B4GAT1	O43505	15685	TRANS	Depression_iPSYCH_2023	UKBB-PPP_Specific	NA,+		0.992259	0.992259	UKBB_PPP	UKBB_PPP	1.45433	6758.27	BIP	B4GAT1	Proteiome	BLOOD	SMR	eQTLGen	SMR	0.335617	0.0773794	1.44e-05		37415601	10.3389/fgene.2023.1191264	Gedik et all Front Genet	BLOOD
B4GAT1	O43505	15685	TRANS	Depression_iPSYCH_2023	UKBB-PPP_Specific	NA,+		0.992259	0.992259	UKBB_PPP	UKBB_PPP	1.45433	6758.27	MDD	B4GAT1	Proteiome	BRAIN	SMR	Wingo et al., 2022, in 722 samples	SMR	0.0451025	0.025082	0.0721454		37415601	10.3389/fgene.2023.1191264	Gedik et all Front Genet	BRAIN
B4GAT1	O43505	15685	TRANS	Depression_iPSYCH_2023	UKBB-PPP_Specific	NA,+		0.992259	0.992259	UKBB_PPP	UKBB_PPP	1.45433	6758.27	BIP	B4GAT1	Proteiome	BRAIN	SMR	Wingo et al., 2022, in 722 samples	SMR	0.234152	0.0665819	0.000436869		37415601	10.3389/fgene.2023.1191264	Gedik et all Front Genet	BRAIN
B4GAT1	O43505	15685	TRANS	Depression_iPSYCH_2023	UKBB-PPP_Specific	NA,+		0.992259	0.992259	UKBB_PPP	UKBB_PPP	1.45433	6758.27	SCZ	B4GAT1	Proteiome	BRAIN	SMR	Wingo et al., 2022, in 722 samples	SMR	0.0781694	0.0434177	0.0717968		37415601	10.3389/fgene.2023.1191264	Gedik et all Front Genet	BRAIN
B4GAT1	O43505	15685	TRANS	Depression_iPSYCH_2023	UKBB-PPP_Specific	NA,+		0.992259	0.992259	UKBB_PPP	UKBB_PPP	1.45433	6758.27	Years of schooling	B4GAT1	Transcriptome	CORTEX	COLOC	MetaBrain	coloc				0.979851	36823318	10.1038/s41588-023-01300-6	Klein et all Nat Genet	BRAIN
B4GAT1	O43505	15685	TRANS	Depression_iPSYCH_2023	UKBB-PPP_Specific	NA,+		0.992259	0.992259	UKBB_PPP	UKBB_PPP	1.45433	6758.27	Bipolar_Disorder_Type1	B4GAT1	Transcriptome	Blood	SMR	eQTLGen_consortium	SMR	0.475405	0.0949736	5.57e-07		35912095	10.3389/fcell.2022.956265	Huang Y et al	Blood
B4GAT1	O43505	15685	TRANS	PGC3_SCZ_NoUKB	UKBB-PPP_Specific	NA,+		0.76786	0.76786	UKBB_PPP	UKBB_PPP	1.25537	5229.89	SCZ_PGC3	B4GAT1	Transcriptome	DLPFC	MR	CMC+GTEX	MendelianRandomization			0.364055		35460606	10.1016/j.ajhg.2022.04.004	Jiang eet all Am J Hum Genet	BRAIN
B4GAT1	O43505	15685	TRANS	PGC3_SCZ_NoUKB	UKBB-PPP_Specific	NA,+		0.76786	0.76786	UKBB_PPP	UKBB_PPP	1.25537	5229.89	SCZ_PGC3	B4GAT1	Transcriptome	DLPFC	MR	CMC+GTEX	MendelianRandomization			0.321797		35460606	10.1016/j.ajhg.2022.04.004	Jiang eet all Am J Hum Genet	BRAIN
B4GAT1	O43505	15685	TRANS	PGC3_SCZ_NoUKB	UKBB-PPP_Specific	NA,+		0.76786	0.76786	UKBB_PPP	UKBB_PPP	1.25537	5229.89	SCZ_PGC3	B4GAT1	Transcriptome	DLPFC	MR	CMC+GTEX	MendelianRandomization			0.272051		35460606	10.1016/j.ajhg.2022.04.004	Jiang eet all Am J Hum Genet	BRAIN
B4GAT1	O43505	15685	TRANS	PGC3_SCZ_NoUKB	UKBB-PPP_Specific	NA,+		0.76786	0.76786	UKBB_PPP	UKBB_PPP	1.25537	5229.89	SCZ_PGC3	B4GAT1	Transcriptome	DLPFC	MR	CMC+GTEX	EMIC			0.272037		35460606	10.1016/j.ajhg.2022.04.004	Jiang eet all Am J Hum Genet	BRAIN
B4GAT1	O43505	15685	TRANS	PGC3_SCZ_NoUKB	UKBB-PPP_Specific	NA,+		0.76786	0.76786	UKBB_PPP	UKBB_PPP	1.25537	5229.89	BIP_2019_Stahl_etall	B4GAT1	Transcriptome	DLPFC	MR	CMC+GTEX	MendelianRandomization			0.307032		35460606	10.1016/j.ajhg.2022.04.004	Jiang eet all Am J Hum Genet	BRAIN
B4GAT1	O43505	15685	TRANS	PGC3_SCZ_NoUKB	UKBB-PPP_Specific	NA,+		0.76786	0.76786	UKBB_PPP	UKBB_PPP	1.25537	5229.89	BIP_2019_Stahl_etall	B4GAT1	Transcriptome	DLPFC	MR	CMC+GTEX	MendelianRandomization			0.216833		35460606	10.1016/j.ajhg.2022.04.004	Jiang eet all Am J Hum Genet	BRAIN
B4GAT1	O43505	15685	TRANS	PGC3_SCZ_NoUKB	UKBB-PPP_Specific	NA,+		0.76786	0.76786	UKBB_PPP	UKBB_PPP	1.25537	5229.89	BIP_2019_Stahl_etall	B4GAT1	Transcriptome	DLPFC	MR	CMC+GTEX	MendelianRandomization			0.00186054		35460606	10.1016/j.ajhg.2022.04.004	Jiang eet all Am J Hum Genet	BRAIN
B4GAT1	O43505	15685	TRANS	PGC3_SCZ_NoUKB	UKBB-PPP_Specific	NA,+		0.76786	0.76786	UKBB_PPP	UKBB_PPP	1.25537	5229.89	BIP_2019_Stahl_etall	B4GAT1	Transcriptome	DLPFC	MR	CMC+GTEX	EMIC			0.0963799		35460606	10.1016/j.ajhg.2022.04.004	Jiang eet all Am J Hum Genet	BRAIN
B4GAT1	O43505	15685	TRANS	PGC3_SCZ_NoUKB	UKBB-PPP_Specific	NA,+		0.76786	0.76786	UKBB_PPP	UKBB_PPP	1.25537	5229.89	Years of schooling	B4GAT1	Proteiome	CORTEX	MR	MetaBrain	TwoSampleMR	0.0475049	0.00739598	1.33547e-10		36823318	10.1038/s41588-023-01300-6	Klein et all Nat Genet	BRAIN
B4GAT1	O43505	15685	TRANS	PGC3_SCZ_NoUKB	UKBB-PPP_Specific	NA,+		0.76786	0.76786	UKBB_PPP	UKBB_PPP	1.25537	5229.89	SCZ_PGC3	B4GAT1	Transcriptome	DLPFC	SMR	CMC+GTEX	SMR	0.0419574	0.0326315	0.198514		35460606	10.1016/j.ajhg.2022.04.004	Jiang eet all Am J Hum Genet	BRAIN
B4GAT1	O43505	15685	TRANS	PGC3_SCZ_NoUKB	UKBB-PPP_Specific	NA,+		0.76786	0.76786	UKBB_PPP	UKBB_PPP	1.25537	5229.89	MDD	B4GAT1	Proteiome	BRAIN	SMR	BrainMeta	SMR	0.0356897	0.0165621	0.0311698		37415601	10.3389/fgene.2023.1191264	Gedik et all Front Genet	BRAIN
B4GAT1	O43505	15685	TRANS	PGC3_SCZ_NoUKB	UKBB-PPP_Specific	NA,+		0.76786	0.76786	UKBB_PPP	UKBB_PPP	1.25537	5229.89	BIP	B4GAT1	Proteiome	BRAIN	SMR	BrainMeta	SMR	0.159717	0.039226	4.67e-05		37415601	10.3389/fgene.2023.1191264	Gedik et all Front Genet	BRAIN
B4GAT1	O43505	15685	TRANS	PGC3_SCZ_NoUKB	UKBB-PPP_Specific	NA,+		0.76786	0.76786	UKBB_PPP	UKBB_PPP	1.25537	5229.89	SCZ	B4GAT1	Proteiome	BRAIN	SMR	BrainMeta	SMR	0.0647781	0.0289053	0.0250229		37415601	10.3389/fgene.2023.1191264	Gedik et all Front Genet	BRAIN
B4GAT1	O43505	15685	TRANS	PGC3_SCZ_NoUKB	UKBB-PPP_Specific	NA,+		0.76786	0.76786	UKBB_PPP	UKBB_PPP	1.25537	5229.89	MDD	B4GAT1	Proteiome	BLOOD	SMR	eQTLGen	SMR	0.0715053	0.0338347	0.0345688		37415601	10.3389/fgene.2023.1191264	Gedik et all Front Genet	BLOOD
B4GAT1	O43505	15685	TRANS	PGC3_SCZ_NoUKB	UKBB-PPP_Specific	NA,+		0.76786	0.76786	UKBB_PPP	UKBB_PPP	1.25537	5229.89	BIP	B4GAT1	Proteiome	BLOOD	SMR	eQTLGen	SMR	0.335617	0.0773794	1.44e-05		37415601	10.3389/fgene.2023.1191264	Gedik et all Front Genet	BLOOD
B4GAT1	O43505	15685	TRANS	PGC3_SCZ_NoUKB	UKBB-PPP_Specific	NA,+		0.76786	0.76786	UKBB_PPP	UKBB_PPP	1.25537	5229.89	MDD	B4GAT1	Proteiome	BRAIN	SMR	Wingo et al., 2022, in 722 samples	SMR	0.0451025	0.025082	0.0721454		37415601	10.3389/fgene.2023.1191264	Gedik et all Front Genet	BRAIN
B4GAT1	O43505	15685	TRANS	PGC3_SCZ_NoUKB	UKBB-PPP_Specific	NA,+		0.76786	0.76786	UKBB_PPP	UKBB_PPP	1.25537	5229.89	BIP	B4GAT1	Proteiome	BRAIN	SMR	Wingo et al., 2022, in 722 samples	SMR	0.234152	0.0665819	0.000436869		37415601	10.3389/fgene.2023.1191264	Gedik et all Front Genet	BRAIN
B4GAT1	O43505	15685	TRANS	PGC3_SCZ_NoUKB	UKBB-PPP_Specific	NA,+		0.76786	0.76786	UKBB_PPP	UKBB_PPP	1.25537	5229.89	SCZ	B4GAT1	Proteiome	BRAIN	SMR	Wingo et al., 2022, in 722 samples	SMR	0.0781694	0.0434177	0.0717968		37415601	10.3389/fgene.2023.1191264	Gedik et all Front Genet	BRAIN
B4GAT1	O43505	15685	TRANS	PGC3_SCZ_NoUKB	UKBB-PPP_Specific	NA,+		0.76786	0.76786	UKBB_PPP	UKBB_PPP	1.25537	5229.89	Years of schooling	B4GAT1	Transcriptome	CORTEX	COLOC	MetaBrain	coloc				0.979851	36823318	10.1038/s41588-023-01300-6	Klein et all Nat Genet	BRAIN
B4GAT1	O43505	15685	TRANS	PGC3_SCZ_NoUKB	UKBB-PPP_Specific	NA,+		0.76786	0.76786	UKBB_PPP	UKBB_PPP	1.25537	5229.89	Bipolar_Disorder_Type1	B4GAT1	Transcriptome	Blood	SMR	eQTLGen_consortium	SMR	0.475405	0.0949736	5.57e-07		35912095	10.3389/fcell.2022.956265	Huang Y et al	Blood
BACH1	O14867	935	CIS	Depression_iPSYCH_2023	UKBB-PPP_Specific	NA,-		0.433297	0.433297	UKBB_PPP	UKBB_PPP	1.16607	1619.67	SCZ	BACH1	Proteiome	BLOOD	SMR	eQTLGen	SMR	-0.200655	0.107858	0.0628349		37415601	10.3389/fgene.2023.1191264	Gedik et all Front Genet	BLOOD
BACH1	O14867	935	CIS	Depression_iPSYCH_2023	UKBB-PPP_Specific	NA,-		0.433297	0.433297	UKBB_PPP	UKBB_PPP	1.16607	1619.67	MDD	BACH1	Proteiome	BLOOD	SMR	eQTLGen	SMR	0.021946	0.0590284	0.710051		37415601	10.3389/fgene.2023.1191264	Gedik et all Front Genet	BLOOD
BACH1	O14867	935	CIS	Depression_iPSYCH_2023	UKBB-PPP_Specific	NA,-		0.433297	0.433297	UKBB_PPP	UKBB_PPP	1.16607	1619.67	BIP	BACH1	Proteiome	BLOOD	SMR	eQTLGen	SMR	-0.115279	0.129544	0.373528		37415601	10.3389/fgene.2023.1191264	Gedik et all Front Genet	BLOOD
BACH1	O14867	935	CIS	BIP_PGC3_noukb	UKBB-PPP_Specific	NA,-		0.682077	0.682077	UKBB_PPP	UKBB_PPP	1.26909	2549.6	SCZ	BACH1	Proteiome	BLOOD	SMR	eQTLGen	SMR	-0.200655	0.107858	0.0628349		37415601	10.3389/fgene.2023.1191264	Gedik et all Front Genet	BLOOD
BACH1	O14867	935	CIS	BIP_PGC3_noukb	UKBB-PPP_Specific	NA,-		0.682077	0.682077	UKBB_PPP	UKBB_PPP	1.26909	2549.6	MDD	BACH1	Proteiome	BLOOD	SMR	eQTLGen	SMR	0.021946	0.0590284	0.710051		37415601	10.3389/fgene.2023.1191264	Gedik et all Front Genet	BLOOD
BACH1	O14867	935	CIS	BIP_PGC3_noukb	UKBB-PPP_Specific	NA,-		0.682077	0.682077	UKBB_PPP	UKBB_PPP	1.26909	2549.6	BIP	BACH1	Proteiome	BLOOD	SMR	eQTLGen	SMR	-0.115279	0.129544	0.373528		37415601	10.3389/fgene.2023.1191264	Gedik et all Front Genet	BLOOD
BACH1	O14867	935	CIS	Cognition_Meta	UKBB-PPP_Specific	NA,+		0.778992	0.778992	UKBB_PPP	UKBB_PPP	1.35373	2911.87	SCZ	BACH1	Proteiome	BLOOD	SMR	eQTLGen	SMR	-0.200655	0.107858	0.0628349		37415601	10.3389/fgene.2023.1191264	Gedik et all Front Genet	BLOOD
BACH1	O14867	935	CIS	Cognition_Meta	UKBB-PPP_Specific	NA,+		0.778992	0.778992	UKBB_PPP	UKBB_PPP	1.35373	2911.87	MDD	BACH1	Proteiome	BLOOD	SMR	eQTLGen	SMR	0.021946	0.0590284	0.710051		37415601	10.3389/fgene.2023.1191264	Gedik et all Front Genet	BLOOD
BACH1	O14867	935	CIS	Cognition_Meta	UKBB-PPP_Specific	NA,+		0.778992	0.778992	UKBB_PPP	UKBB_PPP	1.35373	2911.87	BIP	BACH1	Proteiome	BLOOD	SMR	eQTLGen	SMR	-0.115279	0.129544	0.373528		37415601	10.3389/fgene.2023.1191264	Gedik et all Front Genet	BLOOD
BACH1	O14867	935	CIS	PGC3_SCZ_NoUKB	UKBB-PPP_Specific	NA,-		0.913707	0.913707	UKBB_PPP	UKBB_PPP	1.42488	3415.44	SCZ	BACH1	Proteiome	BLOOD	SMR	eQTLGen	SMR	-0.200655	0.107858	0.0628349		37415601	10.3389/fgene.2023.1191264	Gedik et all Front Genet	BLOOD
BACH1	O14867	935	CIS	PGC3_SCZ_NoUKB	UKBB-PPP_Specific	NA,-		0.913707	0.913707	UKBB_PPP	UKBB_PPP	1.42488	3415.44	MDD	BACH1	Proteiome	BLOOD	SMR	eQTLGen	SMR	0.021946	0.0590284	0.710051		37415601	10.3389/fgene.2023.1191264	Gedik et all Front Genet	BLOOD
BACH1	O14867	935	CIS	PGC3_SCZ_NoUKB	UKBB-PPP_Specific	NA,-		0.913707	0.913707	UKBB_PPP	UKBB_PPP	1.42488	3415.44	BIP	BACH1	Proteiome	BLOOD	SMR	eQTLGen	SMR	-0.115279	0.129544	0.373528		37415601	10.3389/fgene.2023.1191264	Gedik et all Front Genet	BLOOD
BACH1	O14867	935	TRANS	Cognition_Meta	BOTH	+,+	0.341681	0.172186	0.609888	DECODE	UKBB_PPP	0.683428	1172.76	SCZ	BACH1	Proteiome	BLOOD	SMR	eQTLGen	SMR	-0.200655	0.107858	0.0628349		37415601	10.3389/fgene.2023.1191264	Gedik et all Front Genet	BLOOD
BACH1	O14867	935	TRANS	Cognition_Meta	BOTH	+,+	0.341681	0.172186	0.609888	DECODE	UKBB_PPP	0.683428	1172.76	MDD	BACH1	Proteiome	BLOOD	SMR	eQTLGen	SMR	0.021946	0.0590284	0.710051		37415601	10.3389/fgene.2023.1191264	Gedik et all Front Genet	BLOOD
BACH1	O14867	935	TRANS	Cognition_Meta	BOTH	+,+	0.341681	0.172186	0.609888	DECODE	UKBB_PPP	0.683428	1172.76	BIP	BACH1	Proteiome	BLOOD	SMR	eQTLGen	SMR	-0.115279	0.129544	0.373528		37415601	10.3389/fgene.2023.1191264	Gedik et all Front Genet	BLOOD
BACH2	Q9BYV9	14078	TRANS	BIP_PGC3_noukb	DECODE_Specific	+,NA		0.502493	0.502493	DECODE	DECODE	0.95707	3422.48	SCZ	BACH2	Proteiome	BLOOD	SMR	eQTLGen	SMR	0.174412	0.0531571	0.00103417		37415601	10.3389/fgene.2023.1191264	Gedik et all Front Genet	BLOOD
BACH2	Q9BYV9	14078	TRANS	BIP_PGC3_noukb	DECODE_Specific	+,NA		0.502493	0.502493	DECODE	DECODE	0.95707	3422.48	MDD	BACH2	Proteiome	BLOOD	SMR	eQTLGen	SMR	-0.0563066	0.0242817	0.0204009		37415601	10.3389/fgene.2023.1191264	Gedik et all Front Genet	BLOOD
BACH2	Q9BYV9	14078	TRANS	BIP_PGC3_noukb	DECODE_Specific	+,NA		0.502493	0.502493	DECODE	DECODE	0.95707	3422.48	BIP	BACH2	Proteiome	BLOOD	SMR	eQTLGen	SMR	0.0922946	0.0556358	0.0971345		37415601	10.3389/fgene.2023.1191264	Gedik et all Front Genet	BLOOD
BACH2	Q9BYV9	14078	TRANS	BIP_PGC3_noukb	DECODE_Specific	+,NA		0.502493	0.502493	DECODE	DECODE	0.95707	3422.48	Depression Howard et all	BACH2	Proteiome	BRAIN	PWAS	ROS/MAP	FUSION	-0.61088		0.541281		33846625	10.1038/s41593-021-00832-6	Wingo Nat Neurosci	BRAIN
BACH2	Q9BYV9	14078	TRANS	Cognition_Meta	DECODE_Specific	+,NA		0.49078	0.49078	DECODE	DECODE	1.07552	3342.7	SCZ	BACH2	Proteiome	BLOOD	SMR	eQTLGen	SMR	0.174412	0.0531571	0.00103417		37415601	10.3389/fgene.2023.1191264	Gedik et all Front Genet	BLOOD
BACH2	Q9BYV9	14078	TRANS	Cognition_Meta	DECODE_Specific	+,NA		0.49078	0.49078	DECODE	DECODE	1.07552	3342.7	MDD	BACH2	Proteiome	BLOOD	SMR	eQTLGen	SMR	-0.0563066	0.0242817	0.0204009		37415601	10.3389/fgene.2023.1191264	Gedik et all Front Genet	BLOOD
BACH2	Q9BYV9	14078	TRANS	Cognition_Meta	DECODE_Specific	+,NA		0.49078	0.49078	DECODE	DECODE	1.07552	3342.7	BIP	BACH2	Proteiome	BLOOD	SMR	eQTLGen	SMR	0.0922946	0.0556358	0.0971345		37415601	10.3389/fgene.2023.1191264	Gedik et all Front Genet	BLOOD
BACH2	Q9BYV9	14078	TRANS	Cognition_Meta	DECODE_Specific	+,NA		0.49078	0.49078	DECODE	DECODE	1.07552	3342.7	Depression Howard et all	BACH2	Proteiome	BRAIN	PWAS	ROS/MAP	FUSION	-0.61088		0.541281		33846625	10.1038/s41593-021-00832-6	Wingo Nat Neurosci	BRAIN
BACH2	Q9BYV9	14078	TRANS	Depression_iPSYCH_2023	DECODE_Specific	+,NA		0.766817	0.766817	DECODE	DECODE	1.40662	5222.79	SCZ	BACH2	Proteiome	BLOOD	SMR	eQTLGen	SMR	0.174412	0.0531571	0.00103417		37415601	10.3389/fgene.2023.1191264	Gedik et all Front Genet	BLOOD
BACH2	Q9BYV9	14078	TRANS	Depression_iPSYCH_2023	DECODE_Specific	+,NA		0.766817	0.766817	DECODE	DECODE	1.40662	5222.79	MDD	BACH2	Proteiome	BLOOD	SMR	eQTLGen	SMR	-0.0563066	0.0242817	0.0204009		37415601	10.3389/fgene.2023.1191264	Gedik et all Front Genet	BLOOD
BACH2	Q9BYV9	14078	TRANS	Depression_iPSYCH_2023	DECODE_Specific	+,NA		0.766817	0.766817	DECODE	DECODE	1.40662	5222.79	BIP	BACH2	Proteiome	BLOOD	SMR	eQTLGen	SMR	0.0922946	0.0556358	0.0971345		37415601	10.3389/fgene.2023.1191264	Gedik et all Front Genet	BLOOD
BACH2	Q9BYV9	14078	TRANS	Depression_iPSYCH_2023	DECODE_Specific	+,NA		0.766817	0.766817	DECODE	DECODE	1.40662	5222.79	Depression Howard et all	BACH2	Proteiome	BRAIN	PWAS	ROS/MAP	FUSION	-0.61088		0.541281		33846625	10.1038/s41593-021-00832-6	Wingo Nat Neurosci	BRAIN
BACH2	Q9BYV9	14078	TRANS	PGC3_SCZ_NoUKB	DECODE_Specific	+,NA		0.523148	0.523148	DECODE	DECODE	1.01341	3563.16	SCZ	BACH2	Proteiome	BLOOD	SMR	eQTLGen	SMR	0.174412	0.0531571	0.00103417		37415601	10.3389/fgene.2023.1191264	Gedik et all Front Genet	BLOOD
BACH2	Q9BYV9	14078	TRANS	PGC3_SCZ_NoUKB	DECODE_Specific	+,NA		0.523148	0.523148	DECODE	DECODE	1.01341	3563.16	MDD	BACH2	Proteiome	BLOOD	SMR	eQTLGen	SMR	-0.0563066	0.0242817	0.0204009		37415601	10.3389/fgene.2023.1191264	Gedik et all Front Genet	BLOOD
BACH2	Q9BYV9	14078	TRANS	PGC3_SCZ_NoUKB	DECODE_Specific	+,NA		0.523148	0.523148	DECODE	DECODE	1.01341	3563.16	BIP	BACH2	Proteiome	BLOOD	SMR	eQTLGen	SMR	0.0922946	0.0556358	0.0971345		37415601	10.3389/fgene.2023.1191264	Gedik et all Front Genet	BLOOD
BACH2	Q9BYV9	14078	TRANS	PGC3_SCZ_NoUKB	DECODE_Specific	+,NA		0.523148	0.523148	DECODE	DECODE	1.01341	3563.16	Depression Howard et all	BACH2	Proteiome	BRAIN	PWAS	ROS/MAP	FUSION	-0.61088		0.541281		33846625	10.1038/s41593-021-00832-6	Wingo Nat Neurosci	BRAIN
BAD	Q92934	936	TRANS	BIP_PGC3_noukb	DECODE_Specific	-,NA		0.0688943	0.0688943	DECODE	DECODE	0.287877	469.239	SCZ_PGC3	BAD	Transcriptome_Transcriptlvel	DLPFC	SMR	CMC+GTEX	SMR	0.0299694	0.048088	0.53314		35460606	10.1016/j.ajhg.2022.04.004	Jiang eet all Am J Hum Genet	BRAIN
BAD	Q92934	936	TRANS	BIP_PGC3_noukb	DECODE_Specific	-,NA		0.0688943	0.0688943	DECODE	DECODE	0.287877	469.239	MDD	BAD	Proteiome	BLOOD	SMR	eQTLGen	SMR	-0.176232	0.0674212	0.00895153		37415601	10.3389/fgene.2023.1191264	Gedik et all Front Genet	BLOOD
BAD	Q92934	936	TRANS	BIP_PGC3_noukb	DECODE_Specific	-,NA		0.0688943	0.0688943	DECODE	DECODE	0.287877	469.239	BIP	BAD	Proteiome	BLOOD	SMR	eQTLGen	SMR	-0.229125	0.144823	0.113627		37415601	10.3389/fgene.2023.1191264	Gedik et all Front Genet	BLOOD
BAD	Q92934	936	TRANS	BIP_PGC3_noukb	DECODE_Specific	-,NA		0.0688943	0.0688943	DECODE	DECODE	0.287877	469.239	SCZ.Clozuk.2018	BAD	Transcriptome	BRAIN	TWAS	PsychENCODE	FUSION	2.777		0.00549		30545856	10.1126/science.aat8127	Gandal et all science	BRAIN
BAD	Q92934	936	TRANS	BIP_PGC3_noukb	DECODE_Specific	-,NA		0.0688943	0.0688943	DECODE	DECODE	0.287877	469.239	BD.PGC.ruderferCell2018	BAD	Transcriptome	BRAIN	TWAS	PsychENCODE	FUSION	1.13839		0.255		30545856	10.1126/science.aat8127	Gandal et all science	BRAIN
BAD	Q92934	936	TRANS	Cognition_Meta	DECODE_Specific	-,NA		0.209108	0.209108	DECODE	DECODE	0.737563	1424.23	SCZ_PGC3	BAD	Transcriptome_Transcriptlvel	DLPFC	SMR	CMC+GTEX	SMR	0.0299694	0.048088	0.53314		35460606	10.1016/j.ajhg.2022.04.004	Jiang eet all Am J Hum Genet	BRAIN
BAD	Q92934	936	TRANS	Cognition_Meta	DECODE_Specific	-,NA		0.209108	0.209108	DECODE	DECODE	0.737563	1424.23	MDD	BAD	Proteiome	BLOOD	SMR	eQTLGen	SMR	-0.176232	0.0674212	0.00895153		37415601	10.3389/fgene.2023.1191264	Gedik et all Front Genet	BLOOD
BAD	Q92934	936	TRANS	Cognition_Meta	DECODE_Specific	-,NA		0.209108	0.209108	DECODE	DECODE	0.737563	1424.23	BIP	BAD	Proteiome	BLOOD	SMR	eQTLGen	SMR	-0.229125	0.144823	0.113627		37415601	10.3389/fgene.2023.1191264	Gedik et all Front Genet	BLOOD
BAD	Q92934	936	TRANS	Cognition_Meta	DECODE_Specific	-,NA		0.209108	0.209108	DECODE	DECODE	0.737563	1424.23	SCZ.Clozuk.2018	BAD	Transcriptome	BRAIN	TWAS	PsychENCODE	FUSION	2.777		0.00549		30545856	10.1126/science.aat8127	Gandal et all science	BRAIN
BAD	Q92934	936	TRANS	Cognition_Meta	DECODE_Specific	-,NA		0.209108	0.209108	DECODE	DECODE	0.737563	1424.23	BD.PGC.ruderferCell2018	BAD	Transcriptome	BRAIN	TWAS	PsychENCODE	FUSION	1.13839		0.255		30545856	10.1126/science.aat8127	Gandal et all science	BRAIN
BAD	Q92934	936	TRANS	Depression_iPSYCH_2023	DECODE_Specific	+,NA		0.507748	0.507748	DECODE	DECODE	1.42257	3458.27	SCZ_PGC3	BAD	Transcriptome_Transcriptlvel	DLPFC	SMR	CMC+GTEX	SMR	0.0299694	0.048088	0.53314		35460606	10.1016/j.ajhg.2022.04.004	Jiang eet all Am J Hum Genet	BRAIN
BAD	Q92934	936	TRANS	Depression_iPSYCH_2023	DECODE_Specific	+,NA		0.507748	0.507748	DECODE	DECODE	1.42257	3458.27	MDD	BAD	Proteiome	BLOOD	SMR	eQTLGen	SMR	-0.176232	0.0674212	0.00895153		37415601	10.3389/fgene.2023.1191264	Gedik et all Front Genet	BLOOD
BAD	Q92934	936	TRANS	Depression_iPSYCH_2023	DECODE_Specific	+,NA		0.507748	0.507748	DECODE	DECODE	1.42257	3458.27	BIP	BAD	Proteiome	BLOOD	SMR	eQTLGen	SMR	-0.229125	0.144823	0.113627		37415601	10.3389/fgene.2023.1191264	Gedik et all Front Genet	BLOOD
BAD	Q92934	936	TRANS	Depression_iPSYCH_2023	DECODE_Specific	+,NA		0.507748	0.507748	DECODE	DECODE	1.42257	3458.27	SCZ.Clozuk.2018	BAD	Transcriptome	BRAIN	TWAS	PsychENCODE	FUSION	2.777		0.00549		30545856	10.1126/science.aat8127	Gandal et all science	BRAIN
BAD	Q92934	936	TRANS	Depression_iPSYCH_2023	DECODE_Specific	+,NA		0.507748	0.507748	DECODE	DECODE	1.42257	3458.27	BD.PGC.ruderferCell2018	BAD	Transcriptome	BRAIN	TWAS	PsychENCODE	FUSION	1.13839		0.255		30545856	10.1126/science.aat8127	Gandal et all science	BRAIN
BAD	Q92934	936	TRANS	PGC3_SCZ_NoUKB	DECODE_Specific	-,NA		0.0465208	0.0465208	DECODE	DECODE	0.276727	316.853	SCZ_PGC3	BAD	Transcriptome_Transcriptlvel	DLPFC	SMR	CMC+GTEX	SMR	0.0299694	0.048088	0.53314		35460606	10.1016/j.ajhg.2022.04.004	Jiang eet all Am J Hum Genet	BRAIN
BAD	Q92934	936	TRANS	PGC3_SCZ_NoUKB	DECODE_Specific	-,NA		0.0465208	0.0465208	DECODE	DECODE	0.276727	316.853	MDD	BAD	Proteiome	BLOOD	SMR	eQTLGen	SMR	-0.176232	0.0674212	0.00895153		37415601	10.3389/fgene.2023.1191264	Gedik et all Front Genet	BLOOD
BAD	Q92934	936	TRANS	PGC3_SCZ_NoUKB	DECODE_Specific	-,NA		0.0465208	0.0465208	DECODE	DECODE	0.276727	316.853	BIP	BAD	Proteiome	BLOOD	SMR	eQTLGen	SMR	-0.229125	0.144823	0.113627		37415601	10.3389/fgene.2023.1191264	Gedik et all Front Genet	BLOOD
BAD	Q92934	936	TRANS	PGC3_SCZ_NoUKB	DECODE_Specific	-,NA		0.0465208	0.0465208	DECODE	DECODE	0.276727	316.853	SCZ.Clozuk.2018	BAD	Transcriptome	BRAIN	TWAS	PsychENCODE	FUSION	2.777		0.00549		30545856	10.1126/science.aat8127	Gandal et all science	BRAIN
BAD	Q92934	936	TRANS	PGC3_SCZ_NoUKB	DECODE_Specific	-,NA		0.0465208	0.0465208	DECODE	DECODE	0.276727	316.853	BD.PGC.ruderferCell2018	BAD	Transcriptome	BRAIN	TWAS	PsychENCODE	FUSION	1.13839		0.255		30545856	10.1126/science.aat8127	Gandal et all science	BRAIN
BAG1	Q99933	937	TRANS	BIP_PGC3_noukb	DECODE_Specific	-,NA		0.0671331	0.0671331	DECODE	DECODE	0.286493	457.243	SCZ	BAG1	Proteiome	BLOOD	SMR	eQTLGen	SMR	0.0203181	0.0401568	0.612878		37415601	10.3389/fgene.2023.1191264	Gedik et all Front Genet	BLOOD
BAG1	Q99933	937	TRANS	BIP_PGC3_noukb	DECODE_Specific	-,NA		0.0671331	0.0671331	DECODE	DECODE	0.286493	457.243	MDD	BAG1	Proteiome	BLOOD	SMR	eQTLGen	SMR	-0.0253713	0.0234432	0.279143		37415601	10.3389/fgene.2023.1191264	Gedik et all Front Genet	BLOOD
BAG1	Q99933	937	TRANS	BIP_PGC3_noukb	DECODE_Specific	-,NA		0.0671331	0.0671331	DECODE	DECODE	0.286493	457.243	BIP	BAG1	Proteiome	BLOOD	SMR	eQTLGen	SMR	0.0992439	0.0509085	0.0512411		37415601	10.3389/fgene.2023.1191264	Gedik et all Front Genet	BLOOD
BAG1	Q99933	937	TRANS	Cognition_Meta	DECODE_Specific	-,NA		0.206144	0.206144	DECODE	DECODE	0.733568	1404.05	SCZ	BAG1	Proteiome	BLOOD	SMR	eQTLGen	SMR	0.0203181	0.0401568	0.612878		37415601	10.3389/fgene.2023.1191264	Gedik et all Front Genet	BLOOD
BAG1	Q99933	937	TRANS	Cognition_Meta	DECODE_Specific	-,NA		0.206144	0.206144	DECODE	DECODE	0.733568	1404.05	MDD	BAG1	Proteiome	BLOOD	SMR	eQTLGen	SMR	-0.0253713	0.0234432	0.279143		37415601	10.3389/fgene.2023.1191264	Gedik et all Front Genet	BLOOD
BAG1	Q99933	937	TRANS	Cognition_Meta	DECODE_Specific	-,NA		0.206144	0.206144	DECODE	DECODE	0.733568	1404.05	BIP	BAG1	Proteiome	BLOOD	SMR	eQTLGen	SMR	0.0992439	0.0509085	0.0512411		37415601	10.3389/fgene.2023.1191264	Gedik et all Front Genet	BLOOD
BAG1	Q99933	937	TRANS	Depression_iPSYCH_2023	DECODE_Specific	+,NA		0.485036	0.485036	DECODE	DECODE	1.59132	3303.58	SCZ	BAG1	Proteiome	BLOOD	SMR	eQTLGen	SMR	0.0203181	0.0401568	0.612878		37415601	10.3389/fgene.2023.1191264	Gedik et all Front Genet	BLOOD
BAG1	Q99933	937	TRANS	Depression_iPSYCH_2023	DECODE_Specific	+,NA		0.485036	0.485036	DECODE	DECODE	1.59132	3303.58	MDD	BAG1	Proteiome	BLOOD	SMR	eQTLGen	SMR	-0.0253713	0.0234432	0.279143		37415601	10.3389/fgene.2023.1191264	Gedik et all Front Genet	BLOOD
BAG1	Q99933	937	TRANS	Depression_iPSYCH_2023	DECODE_Specific	+,NA		0.485036	0.485036	DECODE	DECODE	1.59132	3303.58	BIP	BAG1	Proteiome	BLOOD	SMR	eQTLGen	SMR	0.0992439	0.0509085	0.0512411		37415601	10.3389/fgene.2023.1191264	Gedik et all Front Genet	BLOOD
BAG1	Q99933	937	TRANS	PGC3_SCZ_NoUKB	DECODE_Specific	-,NA		0.0453199	0.0453199	DECODE	DECODE	0.281637	308.674	SCZ	BAG1	Proteiome	BLOOD	SMR	eQTLGen	SMR	0.0203181	0.0401568	0.612878		37415601	10.3389/fgene.2023.1191264	Gedik et all Front Genet	BLOOD
BAG1	Q99933	937	TRANS	PGC3_SCZ_NoUKB	DECODE_Specific	-,NA		0.0453199	0.0453199	DECODE	DECODE	0.281637	308.674	MDD	BAG1	Proteiome	BLOOD	SMR	eQTLGen	SMR	-0.0253713	0.0234432	0.279143		37415601	10.3389/fgene.2023.1191264	Gedik et all Front Genet	BLOOD
BAG1	Q99933	937	TRANS	PGC3_SCZ_NoUKB	DECODE_Specific	-,NA		0.0453199	0.0453199	DECODE	DECODE	0.281637	308.674	BIP	BAG1	Proteiome	BLOOD	SMR	eQTLGen	SMR	0.0992439	0.0509085	0.0512411		37415601	10.3389/fgene.2023.1191264	Gedik et all Front Genet	BLOOD
BAG2	O95816	938	TRANS	BIP_PGC3_noukb	DECODE_Specific	+,NA		0.875649	0.875649	DECODE	DECODE	1.35239	5964.04	SCZ	BAG2	Proteiome	BLOOD	SMR	eQTLGen	SMR	-0.0920949	0.0582958	0.114155		37415601	10.3389/fgene.2023.1191264	Gedik et all Front Genet	BLOOD
BAG2	O95816	938	TRANS	BIP_PGC3_noukb	DECODE_Specific	+,NA		0.875649	0.875649	DECODE	DECODE	1.35239	5964.04	MDD	BAG2	Proteiome	BLOOD	SMR	eQTLGen	SMR	-0.0210105	0.0298703	0.481811		37415601	10.3389/fgene.2023.1191264	Gedik et all Front Genet	BLOOD
BAG2	O95816	938	TRANS	BIP_PGC3_noukb	DECODE_Specific	+,NA		0.875649	0.875649	DECODE	DECODE	1.35239	5964.04	BIP	BAG2	Proteiome	BLOOD	SMR	eQTLGen	SMR	0.0893991	0.0640674	0.162898		37415601	10.3389/fgene.2023.1191264	Gedik et all Front Genet	BLOOD
BAG2	O95816	938	TRANS	Cognition_Meta	DECODE_Specific	-,NA		0.179572	0.179572	DECODE	DECODE	0.68905	1223.06	SCZ	BAG2	Proteiome	BLOOD	SMR	eQTLGen	SMR	-0.0920949	0.0582958	0.114155		37415601	10.3389/fgene.2023.1191264	Gedik et all Front Genet	BLOOD
BAG2	O95816	938	TRANS	Cognition_Meta	DECODE_Specific	-,NA		0.179572	0.179572	DECODE	DECODE	0.68905	1223.06	MDD	BAG2	Proteiome	BLOOD	SMR	eQTLGen	SMR	-0.0210105	0.0298703	0.481811		37415601	10.3389/fgene.2023.1191264	Gedik et all Front Genet	BLOOD
BAG2	O95816	938	TRANS	Cognition_Meta	DECODE_Specific	-,NA		0.179572	0.179572	DECODE	DECODE	0.68905	1223.06	BIP	BAG2	Proteiome	BLOOD	SMR	eQTLGen	SMR	0.0893991	0.0640674	0.162898		37415601	10.3389/fgene.2023.1191264	Gedik et all Front Genet	BLOOD
BAG2	O95816	938	TRANS	Depression_iPSYCH_2023	DECODE_Specific	+,NA		0.650854	0.650854	DECODE	DECODE	1.40595	4432.97	SCZ	BAG2	Proteiome	BLOOD	SMR	eQTLGen	SMR	-0.0920949	0.0582958	0.114155		37415601	10.3389/fgene.2023.1191264	Gedik et all Front Genet	BLOOD
BAG2	O95816	938	TRANS	Depression_iPSYCH_2023	DECODE_Specific	+,NA		0.650854	0.650854	DECODE	DECODE	1.40595	4432.97	MDD	BAG2	Proteiome	BLOOD	SMR	eQTLGen	SMR	-0.0210105	0.0298703	0.481811		37415601	10.3389/fgene.2023.1191264	Gedik et all Front Genet	BLOOD
BAG2	O95816	938	TRANS	Depression_iPSYCH_2023	DECODE_Specific	+,NA		0.650854	0.650854	DECODE	DECODE	1.40595	4432.97	BIP	BAG2	Proteiome	BLOOD	SMR	eQTLGen	SMR	0.0893991	0.0640674	0.162898		37415601	10.3389/fgene.2023.1191264	Gedik et all Front Genet	BLOOD
BAG2	O95816	938	TRANS	PGC3_SCZ_NoUKB	DECODE_Specific	-,NA		0.379428	0.379428	DECODE	DECODE	0.851774	2584.28	SCZ	BAG2	Proteiome	BLOOD	SMR	eQTLGen	SMR	-0.0920949	0.0582958	0.114155		37415601	10.3389/fgene.2023.1191264	Gedik et all Front Genet	BLOOD
BAG2	O95816	938	TRANS	PGC3_SCZ_NoUKB	DECODE_Specific	-,NA		0.379428	0.379428	DECODE	DECODE	0.851774	2584.28	MDD	BAG2	Proteiome	BLOOD	SMR	eQTLGen	SMR	-0.0210105	0.0298703	0.481811		37415601	10.3389/fgene.2023.1191264	Gedik et all Front Genet	BLOOD
BAG2	O95816	938	TRANS	PGC3_SCZ_NoUKB	DECODE_Specific	-,NA		0.379428	0.379428	DECODE	DECODE	0.851774	2584.28	BIP	BAG2	Proteiome	BLOOD	SMR	eQTLGen	SMR	0.0893991	0.0640674	0.162898		37415601	10.3389/fgene.2023.1191264	Gedik et all Front Genet	BLOOD
BAG3	O95817	939	CIS	PGC3_SCZ_NoUKB	UKBB-PPP_Specific	NA,+		0.313634	0.313634	UKBB_PPP	UKBB_PPP	0.979418	1172.36	Deepression_Wray_tall	BAG3	Transcriptome	BRAIN DLPFC	MR	PsychENCODE	TwoSampleMR	0	0.01	0.947		35296807	10.1038/s41380-022-01507-9	Deng et all Mol Psychiatry	BRAIN
BAG3	O95817	939	CIS	PGC3_SCZ_NoUKB	UKBB-PPP_Specific	NA,+		0.313634	0.313634	UKBB_PPP	UKBB_PPP	0.979418	1172.36	SCZ.Clozuk.2018	BAG3	Transcriptome	BRAIN	SMR	PsychENCODE	SMR	0.0371242	0.0290125	0.201		30545856	10.1126/science.aat8127	Gandal et all science	BRAIN
BAG3	O95817	939	CIS	PGC3_SCZ_NoUKB	UKBB-PPP_Specific	NA,+		0.313634	0.313634	UKBB_PPP	UKBB_PPP	0.979418	1172.36	BD.PGC.ruderferCell2018	BAG3	Transcriptome	BRAIN	SMR	PsychENCODE	SMR	0.0457754	0.0446045	0.304774		30545856	10.1126/science.aat8127	Gandal et all science	BRAIN
BAG3	O95817	939	CIS	PGC3_SCZ_NoUKB	UKBB-PPP_Specific	NA,+		0.313634	0.313634	UKBB_PPP	UKBB_PPP	0.979418	1172.36	MDD	BAG3	Proteiome	BRAIN	SMR	BrainMeta	SMR	-0.00262487	0.0241531	0.913459		37415601	10.3389/fgene.2023.1191264	Gedik et all Front Genet	BRAIN
BAG3	O95817	939	CIS	PGC3_SCZ_NoUKB	UKBB-PPP_Specific	NA,+		0.313634	0.313634	UKBB_PPP	UKBB_PPP	0.979418	1172.36	BIP	BAG3	Proteiome	BRAIN	SMR	BrainMeta	SMR	0.0204865	0.0531393	0.699849		37415601	10.3389/fgene.2023.1191264	Gedik et all Front Genet	BRAIN
BAG3	O95817	939	CIS	PGC3_SCZ_NoUKB	UKBB-PPP_Specific	NA,+		0.313634	0.313634	UKBB_PPP	UKBB_PPP	0.979418	1172.36	SCZ	BAG3	Proteiome	BRAIN	SMR	BrainMeta	SMR	-0.00200413	0.0456741	0.965001		37415601	10.3389/fgene.2023.1191264	Gedik et all Front Genet	BRAIN
BAG3	O95817	939	CIS	PGC3_SCZ_NoUKB	UKBB-PPP_Specific	NA,+		0.313634	0.313634	UKBB_PPP	UKBB_PPP	0.979418	1172.36	MDD	BAG3	Proteiome	BLOOD	SMR	eQTLGen	SMR	0.00179122	0.0274655	0.948001		37415601	10.3389/fgene.2023.1191264	Gedik et all Front Genet	BLOOD
BAG3	O95817	939	CIS	PGC3_SCZ_NoUKB	UKBB-PPP_Specific	NA,+		0.313634	0.313634	UKBB_PPP	UKBB_PPP	0.979418	1172.36	BIP	BAG3	Proteiome	BLOOD	SMR	eQTLGen	SMR	-0.0483457	0.0585607	0.409051		37415601	10.3389/fgene.2023.1191264	Gedik et all Front Genet	BLOOD
BAG3	O95817	939	CIS	PGC3_SCZ_NoUKB	UKBB-PPP_Specific	NA,+		0.313634	0.313634	UKBB_PPP	UKBB_PPP	0.979418	1172.36	MDD	BAG3	Proteiome	BRAIN	SMR	Wingo et al., 2022, in 722 samples	SMR	-0.059126	0.0382612	0.122268		37415601	10.3389/fgene.2023.1191264	Gedik et all Front Genet	BRAIN
BAG3	O95817	939	CIS	PGC3_SCZ_NoUKB	UKBB-PPP_Specific	NA,+		0.313634	0.313634	UKBB_PPP	UKBB_PPP	0.979418	1172.36	BIP	BAG3	Proteiome	BRAIN	SMR	Wingo et al., 2022, in 722 samples	SMR	0.0248861	0.0806652	0.757693		37415601	10.3389/fgene.2023.1191264	Gedik et all Front Genet	BRAIN
BAG3	O95817	939	CIS	PGC3_SCZ_NoUKB	UKBB-PPP_Specific	NA,+		0.313634	0.313634	UKBB_PPP	UKBB_PPP	0.979418	1172.36	SCZ	BAG3	Proteiome	BRAIN	SMR	Wingo et al., 2022, in 722 samples	SMR	-0.0501407	0.0665577	0.451245		37415601	10.3389/fgene.2023.1191264	Gedik et all Front Genet	BRAIN
BAG3	O95817	939	CIS	PGC3_SCZ_NoUKB	UKBB-PPP_Specific	NA,+		0.313634	0.313634	UKBB_PPP	UKBB_PPP	0.979418	1172.36	SCZ.Clozuk.2018	BAG3	Transcriptome	BRAIN	TWAS	PsychENCODE	FUSION	0.70503		0.481		30545856	10.1126/science.aat8127	Gandal et all science	BRAIN
BAG3	O95817	939	CIS	PGC3_SCZ_NoUKB	UKBB-PPP_Specific	NA,+		0.313634	0.313634	UKBB_PPP	UKBB_PPP	0.979418	1172.36	BD.PGC.ruderferCell2018	BAG3	Transcriptome	BRAIN	TWAS	PsychENCODE	FUSION	1.18219		0.237		30545856	10.1126/science.aat8127	Gandal et all science	BRAIN
BAG3	O95817	939	CIS	Depression_iPSYCH_2023	UKBB-PPP_Specific	NA,+		0.447567	0.447567	UKBB_PPP	UKBB_PPP	1.16749	1673.01	Deepression_Wray_tall	BAG3	Transcriptome	BRAIN DLPFC	MR	PsychENCODE	TwoSampleMR	0	0.01	0.947		35296807	10.1038/s41380-022-01507-9	Deng et all Mol Psychiatry	BRAIN
BAG3	O95817	939	CIS	Depression_iPSYCH_2023	UKBB-PPP_Specific	NA,+		0.447567	0.447567	UKBB_PPP	UKBB_PPP	1.16749	1673.01	SCZ.Clozuk.2018	BAG3	Transcriptome	BRAIN	SMR	PsychENCODE	SMR	0.0371242	0.0290125	0.201		30545856	10.1126/science.aat8127	Gandal et all science	BRAIN
BAG3	O95817	939	CIS	Depression_iPSYCH_2023	UKBB-PPP_Specific	NA,+		0.447567	0.447567	UKBB_PPP	UKBB_PPP	1.16749	1673.01	BD.PGC.ruderferCell2018	BAG3	Transcriptome	BRAIN	SMR	PsychENCODE	SMR	0.0457754	0.0446045	0.304774		30545856	10.1126/science.aat8127	Gandal et all science	BRAIN
BAG3	O95817	939	CIS	Depression_iPSYCH_2023	UKBB-PPP_Specific	NA,+		0.447567	0.447567	UKBB_PPP	UKBB_PPP	1.16749	1673.01	MDD	BAG3	Proteiome	BRAIN	SMR	BrainMeta	SMR	-0.00262487	0.0241531	0.913459		37415601	10.3389/fgene.2023.1191264	Gedik et all Front Genet	BRAIN
BAG3	O95817	939	CIS	Depression_iPSYCH_2023	UKBB-PPP_Specific	NA,+		0.447567	0.447567	UKBB_PPP	UKBB_PPP	1.16749	1673.01	BIP	BAG3	Proteiome	BRAIN	SMR	BrainMeta	SMR	0.0204865	0.0531393	0.699849		37415601	10.3389/fgene.2023.1191264	Gedik et all Front Genet	BRAIN
BAG3	O95817	939	CIS	Depression_iPSYCH_2023	UKBB-PPP_Specific	NA,+		0.447567	0.447567	UKBB_PPP	UKBB_PPP	1.16749	1673.01	SCZ	BAG3	Proteiome	BRAIN	SMR	BrainMeta	SMR	-0.00200413	0.0456741	0.965001		37415601	10.3389/fgene.2023.1191264	Gedik et all Front Genet	BRAIN
BAG3	O95817	939	CIS	Depression_iPSYCH_2023	UKBB-PPP_Specific	NA,+		0.447567	0.447567	UKBB_PPP	UKBB_PPP	1.16749	1673.01	MDD	BAG3	Proteiome	BLOOD	SMR	eQTLGen	SMR	0.00179122	0.0274655	0.948001		37415601	10.3389/fgene.2023.1191264	Gedik et all Front Genet	BLOOD
BAG3	O95817	939	CIS	Depression_iPSYCH_2023	UKBB-PPP_Specific	NA,+		0.447567	0.447567	UKBB_PPP	UKBB_PPP	1.16749	1673.01	BIP	BAG3	Proteiome	BLOOD	SMR	eQTLGen	SMR	-0.0483457	0.0585607	0.409051		37415601	10.3389/fgene.2023.1191264	Gedik et all Front Genet	BLOOD
BAG3	O95817	939	CIS	Depression_iPSYCH_2023	UKBB-PPP_Specific	NA,+		0.447567	0.447567	UKBB_PPP	UKBB_PPP	1.16749	1673.01	MDD	BAG3	Proteiome	BRAIN	SMR	Wingo et al., 2022, in 722 samples	SMR	-0.059126	0.0382612	0.122268		37415601	10.3389/fgene.2023.1191264	Gedik et all Front Genet	BRAIN
BAG3	O95817	939	CIS	Depression_iPSYCH_2023	UKBB-PPP_Specific	NA,+		0.447567	0.447567	UKBB_PPP	UKBB_PPP	1.16749	1673.01	BIP	BAG3	Proteiome	BRAIN	SMR	Wingo et al., 2022, in 722 samples	SMR	0.0248861	0.0806652	0.757693		37415601	10.3389/fgene.2023.1191264	Gedik et all Front Genet	BRAIN
BAG3	O95817	939	CIS	Depression_iPSYCH_2023	UKBB-PPP_Specific	NA,+		0.447567	0.447567	UKBB_PPP	UKBB_PPP	1.16749	1673.01	SCZ	BAG3	Proteiome	BRAIN	SMR	Wingo et al., 2022, in 722 samples	SMR	-0.0501407	0.0665577	0.451245		37415601	10.3389/fgene.2023.1191264	Gedik et all Front Genet	BRAIN
BAG3	O95817	939	CIS	Depression_iPSYCH_2023	UKBB-PPP_Specific	NA,+		0.447567	0.447567	UKBB_PPP	UKBB_PPP	1.16749	1673.01	SCZ.Clozuk.2018	BAG3	Transcriptome	BRAIN	TWAS	PsychENCODE	FUSION	0.70503		0.481		30545856	10.1126/science.aat8127	Gandal et all science	BRAIN
BAG3	O95817	939	CIS	Depression_iPSYCH_2023	UKBB-PPP_Specific	NA,+		0.447567	0.447567	UKBB_PPP	UKBB_PPP	1.16749	1673.01	BD.PGC.ruderferCell2018	BAG3	Transcriptome	BRAIN	TWAS	PsychENCODE	FUSION	1.18219		0.237		30545856	10.1126/science.aat8127	Gandal et all science	BRAIN
BAG3	O95817	939	CIS	BIP_PGC3_noukb	UKBB-PPP_Specific	NA,+		0.59778	0.59778	UKBB_PPP	UKBB_PPP	1.21904	2234.5	Deepression_Wray_tall	BAG3	Transcriptome	BRAIN DLPFC	MR	PsychENCODE	TwoSampleMR	0	0.01	0.947		35296807	10.1038/s41380-022-01507-9	Deng et all Mol Psychiatry	BRAIN
BAG3	O95817	939	CIS	BIP_PGC3_noukb	UKBB-PPP_Specific	NA,+		0.59778	0.59778	UKBB_PPP	UKBB_PPP	1.21904	2234.5	SCZ.Clozuk.2018	BAG3	Transcriptome	BRAIN	SMR	PsychENCODE	SMR	0.0371242	0.0290125	0.201		30545856	10.1126/science.aat8127	Gandal et all science	BRAIN
BAG3	O95817	939	CIS	BIP_PGC3_noukb	UKBB-PPP_Specific	NA,+		0.59778	0.59778	UKBB_PPP	UKBB_PPP	1.21904	2234.5	BD.PGC.ruderferCell2018	BAG3	Transcriptome	BRAIN	SMR	PsychENCODE	SMR	0.0457754	0.0446045	0.304774		30545856	10.1126/science.aat8127	Gandal et all science	BRAIN
BAG3	O95817	939	CIS	BIP_PGC3_noukb	UKBB-PPP_Specific	NA,+		0.59778	0.59778	UKBB_PPP	UKBB_PPP	1.21904	2234.5	MDD	BAG3	Proteiome	BRAIN	SMR	BrainMeta	SMR	-0.00262487	0.0241531	0.913459		37415601	10.3389/fgene.2023.1191264	Gedik et all Front Genet	BRAIN
BAG3	O95817	939	CIS	BIP_PGC3_noukb	UKBB-PPP_Specific	NA,+		0.59778	0.59778	UKBB_PPP	UKBB_PPP	1.21904	2234.5	BIP	BAG3	Proteiome	BRAIN	SMR	BrainMeta	SMR	0.0204865	0.0531393	0.699849		37415601	10.3389/fgene.2023.1191264	Gedik et all Front Genet	BRAIN
BAG3	O95817	939	CIS	BIP_PGC3_noukb	UKBB-PPP_Specific	NA,+		0.59778	0.59778	UKBB_PPP	UKBB_PPP	1.21904	2234.5	SCZ	BAG3	Proteiome	BRAIN	SMR	BrainMeta	SMR	-0.00200413	0.0456741	0.965001		37415601	10.3389/fgene.2023.1191264	Gedik et all Front Genet	BRAIN
BAG3	O95817	939	CIS	BIP_PGC3_noukb	UKBB-PPP_Specific	NA,+		0.59778	0.59778	UKBB_PPP	UKBB_PPP	1.21904	2234.5	MDD	BAG3	Proteiome	BLOOD	SMR	eQTLGen	SMR	0.00179122	0.0274655	0.948001		37415601	10.3389/fgene.2023.1191264	Gedik et all Front Genet	BLOOD
BAG3	O95817	939	CIS	BIP_PGC3_noukb	UKBB-PPP_Specific	NA,+		0.59778	0.59778	UKBB_PPP	UKBB_PPP	1.21904	2234.5	BIP	BAG3	Proteiome	BLOOD	SMR	eQTLGen	SMR	-0.0483457	0.0585607	0.409051		37415601	10.3389/fgene.2023.1191264	Gedik et all Front Genet	BLOOD
BAG3	O95817	939	CIS	BIP_PGC3_noukb	UKBB-PPP_Specific	NA,+		0.59778	0.59778	UKBB_PPP	UKBB_PPP	1.21904	2234.5	MDD	BAG3	Proteiome	BRAIN	SMR	Wingo et al., 2022, in 722 samples	SMR	-0.059126	0.0382612	0.122268		37415601	10.3389/fgene.2023.1191264	Gedik et all Front Genet	BRAIN
BAG3	O95817	939	CIS	BIP_PGC3_noukb	UKBB-PPP_Specific	NA,+		0.59778	0.59778	UKBB_PPP	UKBB_PPP	1.21904	2234.5	BIP	BAG3	Proteiome	BRAIN	SMR	Wingo et al., 2022, in 722 samples	SMR	0.0248861	0.0806652	0.757693		37415601	10.3389/fgene.2023.1191264	Gedik et all Front Genet	BRAIN
BAG3	O95817	939	CIS	BIP_PGC3_noukb	UKBB-PPP_Specific	NA,+		0.59778	0.59778	UKBB_PPP	UKBB_PPP	1.21904	2234.5	SCZ	BAG3	Proteiome	BRAIN	SMR	Wingo et al., 2022, in 722 samples	SMR	-0.0501407	0.0665577	0.451245		37415601	10.3389/fgene.2023.1191264	Gedik et all Front Genet	BRAIN
BAG3	O95817	939	CIS	BIP_PGC3_noukb	UKBB-PPP_Specific	NA,+		0.59778	0.59778	UKBB_PPP	UKBB_PPP	1.21904	2234.5	SCZ.Clozuk.2018	BAG3	Transcriptome	BRAIN	TWAS	PsychENCODE	FUSION	0.70503		0.481		30545856	10.1126/science.aat8127	Gandal et all science	BRAIN
BAG3	O95817	939	CIS	BIP_PGC3_noukb	UKBB-PPP_Specific	NA,+		0.59778	0.59778	UKBB_PPP	UKBB_PPP	1.21904	2234.5	BD.PGC.ruderferCell2018	BAG3	Transcriptome	BRAIN	TWAS	PsychENCODE	FUSION	1.18219		0.237		30545856	10.1126/science.aat8127	Gandal et all science	BRAIN
BAG3	O95817	939	CIS	Cognition_Meta	UKBB-PPP_Specific	NA,-		0.697598	0.697598	UKBB_PPP	UKBB_PPP	1.32636	2607.62	Deepression_Wray_tall	BAG3	Transcriptome	BRAIN DLPFC	MR	PsychENCODE	TwoSampleMR	0	0.01	0.947		35296807	10.1038/s41380-022-01507-9	Deng et all Mol Psychiatry	BRAIN
BAG3	O95817	939	CIS	Cognition_Meta	UKBB-PPP_Specific	NA,-		0.697598	0.697598	UKBB_PPP	UKBB_PPP	1.32636	2607.62	SCZ.Clozuk.2018	BAG3	Transcriptome	BRAIN	SMR	PsychENCODE	SMR	0.0371242	0.0290125	0.201		30545856	10.1126/science.aat8127	Gandal et all science	BRAIN
BAG3	O95817	939	CIS	Cognition_Meta	UKBB-PPP_Specific	NA,-		0.697598	0.697598	UKBB_PPP	UKBB_PPP	1.32636	2607.62	BD.PGC.ruderferCell2018	BAG3	Transcriptome	BRAIN	SMR	PsychENCODE	SMR	0.0457754	0.0446045	0.304774		30545856	10.1126/science.aat8127	Gandal et all science	BRAIN
BAG3	O95817	939	CIS	Cognition_Meta	UKBB-PPP_Specific	NA,-		0.697598	0.697598	UKBB_PPP	UKBB_PPP	1.32636	2607.62	MDD	BAG3	Proteiome	BRAIN	SMR	BrainMeta	SMR	-0.00262487	0.0241531	0.913459		37415601	10.3389/fgene.2023.1191264	Gedik et all Front Genet	BRAIN
BAG3	O95817	939	CIS	Cognition_Meta	UKBB-PPP_Specific	NA,-		0.697598	0.697598	UKBB_PPP	UKBB_PPP	1.32636	2607.62	BIP	BAG3	Proteiome	BRAIN	SMR	BrainMeta	SMR	0.0204865	0.0531393	0.699849		37415601	10.3389/fgene.2023.1191264	Gedik et all Front Genet	BRAIN
BAG3	O95817	939	CIS	Cognition_Meta	UKBB-PPP_Specific	NA,-		0.697598	0.697598	UKBB_PPP	UKBB_PPP	1.32636	2607.62	SCZ	BAG3	Proteiome	BRAIN	SMR	BrainMeta	SMR	-0.00200413	0.0456741	0.965001		37415601	10.3389/fgene.2023.1191264	Gedik et all Front Genet	BRAIN
BAG3	O95817	939	CIS	Cognition_Meta	UKBB-PPP_Specific	NA,-		0.697598	0.697598	UKBB_PPP	UKBB_PPP	1.32636	2607.62	MDD	BAG3	Proteiome	BLOOD	SMR	eQTLGen	SMR	0.00179122	0.0274655	0.948001		37415601	10.3389/fgene.2023.1191264	Gedik et all Front Genet	BLOOD
BAG3	O95817	939	CIS	Cognition_Meta	UKBB-PPP_Specific	NA,-		0.697598	0.697598	UKBB_PPP	UKBB_PPP	1.32636	2607.62	BIP	BAG3	Proteiome	BLOOD	SMR	eQTLGen	SMR	-0.0483457	0.0585607	0.409051		37415601	10.3389/fgene.2023.1191264	Gedik et all Front Genet	BLOOD
BAG3	O95817	939	CIS	Cognition_Meta	UKBB-PPP_Specific	NA,-		0.697598	0.697598	UKBB_PPP	UKBB_PPP	1.32636	2607.62	MDD	BAG3	Proteiome	BRAIN	SMR	Wingo et al., 2022, in 722 samples	SMR	-0.059126	0.0382612	0.122268		37415601	10.3389/fgene.2023.1191264	Gedik et all Front Genet	BRAIN
BAG3	O95817	939	CIS	Cognition_Meta	UKBB-PPP_Specific	NA,-		0.697598	0.697598	UKBB_PPP	UKBB_PPP	1.32636	2607.62	BIP	BAG3	Proteiome	BRAIN	SMR	Wingo et al., 2022, in 722 samples	SMR	0.0248861	0.0806652	0.757693		37415601	10.3389/fgene.2023.1191264	Gedik et all Front Genet	BRAIN
BAG3	O95817	939	CIS	Cognition_Meta	UKBB-PPP_Specific	NA,-		0.697598	0.697598	UKBB_PPP	UKBB_PPP	1.32636	2607.62	SCZ	BAG3	Proteiome	BRAIN	SMR	Wingo et al., 2022, in 722 samples	SMR	-0.0501407	0.0665577	0.451245		37415601	10.3389/fgene.2023.1191264	Gedik et all Front Genet	BRAIN
BAG3	O95817	939	CIS	Cognition_Meta	UKBB-PPP_Specific	NA,-		0.697598	0.697598	UKBB_PPP	UKBB_PPP	1.32636	2607.62	SCZ.Clozuk.2018	BAG3	Transcriptome	BRAIN	TWAS	PsychENCODE	FUSION	0.70503		0.481		30545856	10.1126/science.aat8127	Gandal et all science	BRAIN
BAG3	O95817	939	CIS	Cognition_Meta	UKBB-PPP_Specific	NA,-		0.697598	0.697598	UKBB_PPP	UKBB_PPP	1.32636	2607.62	BD.PGC.ruderferCell2018	BAG3	Transcriptome	BRAIN	TWAS	PsychENCODE	FUSION	1.18219		0.237		30545856	10.1126/science.aat8127	Gandal et all science	BRAIN
BAG3	O95817	939	TRANS	Cognition_Meta	BOTH	+,+	0.158307	0.0800776	0.459495	DECODE	UKBB_PPP	0.464573	545.409	Deepression_Wray_tall	BAG3	Transcriptome	BRAIN DLPFC	MR	PsychENCODE	TwoSampleMR	0	0.01	0.947		35296807	10.1038/s41380-022-01507-9	Deng et all Mol Psychiatry	BRAIN
BAG3	O95817	939	TRANS	Cognition_Meta	BOTH	+,+	0.158307	0.0800776	0.459495	DECODE	UKBB_PPP	0.464573	545.409	SCZ.Clozuk.2018	BAG3	Transcriptome	BRAIN	SMR	PsychENCODE	SMR	0.0371242	0.0290125	0.201		30545856	10.1126/science.aat8127	Gandal et all science	BRAIN
BAG3	O95817	939	TRANS	Cognition_Meta	BOTH	+,+	0.158307	0.0800776	0.459495	DECODE	UKBB_PPP	0.464573	545.409	BD.PGC.ruderferCell2018	BAG3	Transcriptome	BRAIN	SMR	PsychENCODE	SMR	0.0457754	0.0446045	0.304774		30545856	10.1126/science.aat8127	Gandal et all science	BRAIN
BAG3	O95817	939	TRANS	Cognition_Meta	BOTH	+,+	0.158307	0.0800776	0.459495	DECODE	UKBB_PPP	0.464573	545.409	MDD	BAG3	Proteiome	BRAIN	SMR	BrainMeta	SMR	-0.00262487	0.0241531	0.913459		37415601	10.3389/fgene.2023.1191264	Gedik et all Front Genet	BRAIN
BAG3	O95817	939	TRANS	Cognition_Meta	BOTH	+,+	0.158307	0.0800776	0.459495	DECODE	UKBB_PPP	0.464573	545.409	BIP	BAG3	Proteiome	BRAIN	SMR	BrainMeta	SMR	0.0204865	0.0531393	0.699849		37415601	10.3389/fgene.2023.1191264	Gedik et all Front Genet	BRAIN
BAG3	O95817	939	TRANS	Cognition_Meta	BOTH	+,+	0.158307	0.0800776	0.459495	DECODE	UKBB_PPP	0.464573	545.409	SCZ	BAG3	Proteiome	BRAIN	SMR	BrainMeta	SMR	-0.00200413	0.0456741	0.965001		37415601	10.3389/fgene.2023.1191264	Gedik et all Front Genet	BRAIN
BAG3	O95817	939	TRANS	Cognition_Meta	BOTH	+,+	0.158307	0.0800776	0.459495	DECODE	UKBB_PPP	0.464573	545.409	MDD	BAG3	Proteiome	BLOOD	SMR	eQTLGen	SMR	0.00179122	0.0274655	0.948001		37415601	10.3389/fgene.2023.1191264	Gedik et all Front Genet	BLOOD
BAG3	O95817	939	TRANS	Cognition_Meta	BOTH	+,+	0.158307	0.0800776	0.459495	DECODE	UKBB_PPP	0.464573	545.409	BIP	BAG3	Proteiome	BLOOD	SMR	eQTLGen	SMR	-0.0483457	0.0585607	0.409051		37415601	10.3389/fgene.2023.1191264	Gedik et all Front Genet	BLOOD
BAG3	O95817	939	TRANS	Cognition_Meta	BOTH	+,+	0.158307	0.0800776	0.459495	DECODE	UKBB_PPP	0.464573	545.409	MDD	BAG3	Proteiome	BRAIN	SMR	Wingo et al., 2022, in 722 samples	SMR	-0.059126	0.0382612	0.122268		37415601	10.3389/fgene.2023.1191264	Gedik et all Front Genet	BRAIN
BAG3	O95817	939	TRANS	Cognition_Meta	BOTH	+,+	0.158307	0.0800776	0.459495	DECODE	UKBB_PPP	0.464573	545.409	BIP	BAG3	Proteiome	BRAIN	SMR	Wingo et al., 2022, in 722 samples	SMR	0.0248861	0.0806652	0.757693		37415601	10.3389/fgene.2023.1191264	Gedik et all Front Genet	BRAIN
BAG3	O95817	939	TRANS	Cognition_Meta	BOTH	+,+	0.158307	0.0800776	0.459495	DECODE	UKBB_PPP	0.464573	545.409	SCZ	BAG3	Proteiome	BRAIN	SMR	Wingo et al., 2022, in 722 samples	SMR	-0.0501407	0.0665577	0.451245		37415601	10.3389/fgene.2023.1191264	Gedik et all Front Genet	BRAIN
BAG3	O95817	939	TRANS	Cognition_Meta	BOTH	+,+	0.158307	0.0800776	0.459495	DECODE	UKBB_PPP	0.464573	545.409	SCZ.Clozuk.2018	BAG3	Transcriptome	BRAIN	TWAS	PsychENCODE	FUSION	0.70503		0.481		30545856	10.1126/science.aat8127	Gandal et all science	BRAIN
BAG3	O95817	939	TRANS	Cognition_Meta	BOTH	+,+	0.158307	0.0800776	0.459495	DECODE	UKBB_PPP	0.464573	545.409	BD.PGC.ruderferCell2018	BAG3	Transcriptome	BRAIN	TWAS	PsychENCODE	FUSION	1.18219		0.237		30545856	10.1126/science.aat8127	Gandal et all science	BRAIN
BAG3	O95817	939	TRANS	Depression_iPSYCH_2023	BOTH	+,+	0.688954	0.434297	0.745629	UKBB_PPP	DECODE	1.56591	2958	Deepression_Wray_tall	BAG3	Transcriptome	BRAIN DLPFC	MR	PsychENCODE	TwoSampleMR	0	0.01	0.947		35296807	10.1038/s41380-022-01507-9	Deng et all Mol Psychiatry	BRAIN
BAG3	O95817	939	TRANS	Depression_iPSYCH_2023	BOTH	+,+	0.688954	0.434297	0.745629	UKBB_PPP	DECODE	1.56591	2958	SCZ.Clozuk.2018	BAG3	Transcriptome	BRAIN	SMR	PsychENCODE	SMR	0.0371242	0.0290125	0.201		30545856	10.1126/science.aat8127	Gandal et all science	BRAIN
BAG3	O95817	939	TRANS	Depression_iPSYCH_2023	BOTH	+,+	0.688954	0.434297	0.745629	UKBB_PPP	DECODE	1.56591	2958	BD.PGC.ruderferCell2018	BAG3	Transcriptome	BRAIN	SMR	PsychENCODE	SMR	0.0457754	0.0446045	0.304774		30545856	10.1126/science.aat8127	Gandal et all science	BRAIN
BAG3	O95817	939	TRANS	Depression_iPSYCH_2023	BOTH	+,+	0.688954	0.434297	0.745629	UKBB_PPP	DECODE	1.56591	2958	MDD	BAG3	Proteiome	BRAIN	SMR	BrainMeta	SMR	-0.00262487	0.0241531	0.913459		37415601	10.3389/fgene.2023.1191264	Gedik et all Front Genet	BRAIN
BAG3	O95817	939	TRANS	Depression_iPSYCH_2023	BOTH	+,+	0.688954	0.434297	0.745629	UKBB_PPP	DECODE	1.56591	2958	BIP	BAG3	Proteiome	BRAIN	SMR	BrainMeta	SMR	0.0204865	0.0531393	0.699849		37415601	10.3389/fgene.2023.1191264	Gedik et all Front Genet	BRAIN
BAG3	O95817	939	TRANS	Depression_iPSYCH_2023	BOTH	+,+	0.688954	0.434297	0.745629	UKBB_PPP	DECODE	1.56591	2958	SCZ	BAG3	Proteiome	BRAIN	SMR	BrainMeta	SMR	-0.00200413	0.0456741	0.965001		37415601	10.3389/fgene.2023.1191264	Gedik et all Front Genet	BRAIN
BAG3	O95817	939	TRANS	Depression_iPSYCH_2023	BOTH	+,+	0.688954	0.434297	0.745629	UKBB_PPP	DECODE	1.56591	2958	MDD	BAG3	Proteiome	BLOOD	SMR	eQTLGen	SMR	0.00179122	0.0274655	0.948001		37415601	10.3389/fgene.2023.1191264	Gedik et all Front Genet	BLOOD
BAG3	O95817	939	TRANS	Depression_iPSYCH_2023	BOTH	+,+	0.688954	0.434297	0.745629	UKBB_PPP	DECODE	1.56591	2958	BIP	BAG3	Proteiome	BLOOD	SMR	eQTLGen	SMR	-0.0483457	0.0585607	0.409051		37415601	10.3389/fgene.2023.1191264	Gedik et all Front Genet	BLOOD
BAG3	O95817	939	TRANS	Depression_iPSYCH_2023	BOTH	+,+	0.688954	0.434297	0.745629	UKBB_PPP	DECODE	1.56591	2958	MDD	BAG3	Proteiome	BRAIN	SMR	Wingo et al., 2022, in 722 samples	SMR	-0.059126	0.0382612	0.122268		37415601	10.3389/fgene.2023.1191264	Gedik et all Front Genet	BRAIN
BAG3	O95817	939	TRANS	Depression_iPSYCH_2023	BOTH	+,+	0.688954	0.434297	0.745629	UKBB_PPP	DECODE	1.56591	2958	BIP	BAG3	Proteiome	BRAIN	SMR	Wingo et al., 2022, in 722 samples	SMR	0.0248861	0.0806652	0.757693		37415601	10.3389/fgene.2023.1191264	Gedik et all Front Genet	BRAIN
BAG3	O95817	939	TRANS	Depression_iPSYCH_2023	BOTH	+,+	0.688954	0.434297	0.745629	UKBB_PPP	DECODE	1.56591	2958	SCZ	BAG3	Proteiome	BRAIN	SMR	Wingo et al., 2022, in 722 samples	SMR	-0.0501407	0.0665577	0.451245		37415601	10.3389/fgene.2023.1191264	Gedik et all Front Genet	BRAIN
BAG3	O95817	939	TRANS	Depression_iPSYCH_2023	BOTH	+,+	0.688954	0.434297	0.745629	UKBB_PPP	DECODE	1.56591	2958	SCZ.Clozuk.2018	BAG3	Transcriptome	BRAIN	TWAS	PsychENCODE	FUSION	0.70503		0.481		30545856	10.1126/science.aat8127	Gandal et all science	BRAIN
BAG3	O95817	939	TRANS	Depression_iPSYCH_2023	BOTH	+,+	0.688954	0.434297	0.745629	UKBB_PPP	DECODE	1.56591	2958	BD.PGC.ruderferCell2018	BAG3	Transcriptome	BRAIN	TWAS	PsychENCODE	FUSION	1.18219		0.237		30545856	10.1126/science.aat8127	Gandal et all science	BRAIN
BAG3	O95817	939	TRANS	PGC3_SCZ_NoUKB	BOTH	+,+	0.00630951	0.00630951	0.0884509	metap	UKBB_PPP	0.227376	42.9741	Deepression_Wray_tall	BAG3	Transcriptome	BRAIN DLPFC	MR	PsychENCODE	TwoSampleMR	0	0.01	0.947		35296807	10.1038/s41380-022-01507-9	Deng et all Mol Psychiatry	BRAIN
BAG3	O95817	939	TRANS	PGC3_SCZ_NoUKB	BOTH	+,+	0.00630951	0.00630951	0.0884509	metap	UKBB_PPP	0.227376	42.9741	SCZ.Clozuk.2018	BAG3	Transcriptome	BRAIN	SMR	PsychENCODE	SMR	0.0371242	0.0290125	0.201		30545856	10.1126/science.aat8127	Gandal et all science	BRAIN
BAG3	O95817	939	TRANS	PGC3_SCZ_NoUKB	BOTH	+,+	0.00630951	0.00630951	0.0884509	metap	UKBB_PPP	0.227376	42.9741	BD.PGC.ruderferCell2018	BAG3	Transcriptome	BRAIN	SMR	PsychENCODE	SMR	0.0457754	0.0446045	0.304774		30545856	10.1126/science.aat8127	Gandal et all science	BRAIN
BAG3	O95817	939	TRANS	PGC3_SCZ_NoUKB	BOTH	+,+	0.00630951	0.00630951	0.0884509	metap	UKBB_PPP	0.227376	42.9741	MDD	BAG3	Proteiome	BRAIN	SMR	BrainMeta	SMR	-0.00262487	0.0241531	0.913459		37415601	10.3389/fgene.2023.1191264	Gedik et all Front Genet	BRAIN
BAG3	O95817	939	TRANS	PGC3_SCZ_NoUKB	BOTH	+,+	0.00630951	0.00630951	0.0884509	metap	UKBB_PPP	0.227376	42.9741	BIP	BAG3	Proteiome	BRAIN	SMR	BrainMeta	SMR	0.0204865	0.0531393	0.699849		37415601	10.3389/fgene.2023.1191264	Gedik et all Front Genet	BRAIN
BAG3	O95817	939	TRANS	PGC3_SCZ_NoUKB	BOTH	+,+	0.00630951	0.00630951	0.0884509	metap	UKBB_PPP	0.227376	42.9741	SCZ	BAG3	Proteiome	BRAIN	SMR	BrainMeta	SMR	-0.00200413	0.0456741	0.965001		37415601	10.3389/fgene.2023.1191264	Gedik et all Front Genet	BRAIN
BAG3	O95817	939	TRANS	PGC3_SCZ_NoUKB	BOTH	+,+	0.00630951	0.00630951	0.0884509	metap	UKBB_PPP	0.227376	42.9741	MDD	BAG3	Proteiome	BLOOD	SMR	eQTLGen	SMR	0.00179122	0.0274655	0.948001		37415601	10.3389/fgene.2023.1191264	Gedik et all Front Genet	BLOOD
BAG3	O95817	939	TRANS	PGC3_SCZ_NoUKB	BOTH	+,+	0.00630951	0.00630951	0.0884509	metap	UKBB_PPP	0.227376	42.9741	BIP	BAG3	Proteiome	BLOOD	SMR	eQTLGen	SMR	-0.0483457	0.0585607	0.409051		37415601	10.3389/fgene.2023.1191264	Gedik et all Front Genet	BLOOD
BAG3	O95817	939	TRANS	PGC3_SCZ_NoUKB	BOTH	+,+	0.00630951	0.00630951	0.0884509	metap	UKBB_PPP	0.227376	42.9741	MDD	BAG3	Proteiome	BRAIN	SMR	Wingo et al., 2022, in 722 samples	SMR	-0.059126	0.0382612	0.122268		37415601	10.3389/fgene.2023.1191264	Gedik et all Front Genet	BRAIN
BAG3	O95817	939	TRANS	PGC3_SCZ_NoUKB	BOTH	+,+	0.00630951	0.00630951	0.0884509	metap	UKBB_PPP	0.227376	42.9741	BIP	BAG3	Proteiome	BRAIN	SMR	Wingo et al., 2022, in 722 samples	SMR	0.0248861	0.0806652	0.757693		37415601	10.3389/fgene.2023.1191264	Gedik et all Front Genet	BRAIN
BAG3	O95817	939	TRANS	PGC3_SCZ_NoUKB	BOTH	+,+	0.00630951	0.00630951	0.0884509	metap	UKBB_PPP	0.227376	42.9741	SCZ	BAG3	Proteiome	BRAIN	SMR	Wingo et al., 2022, in 722 samples	SMR	-0.0501407	0.0665577	0.451245		37415601	10.3389/fgene.2023.1191264	Gedik et all Front Genet	BRAIN
BAG3	O95817	939	TRANS	PGC3_SCZ_NoUKB	BOTH	+,+	0.00630951	0.00630951	0.0884509	metap	UKBB_PPP	0.227376	42.9741	SCZ.Clozuk.2018	BAG3	Transcriptome	BRAIN	TWAS	PsychENCODE	FUSION	0.70503		0.481		30545856	10.1126/science.aat8127	Gandal et all science	BRAIN
BAG3	O95817	939	TRANS	PGC3_SCZ_NoUKB	BOTH	+,+	0.00630951	0.00630951	0.0884509	metap	UKBB_PPP	0.227376	42.9741	BD.PGC.ruderferCell2018	BAG3	Transcriptome	BRAIN	TWAS	PsychENCODE	FUSION	1.18219		0.237		30545856	10.1126/science.aat8127	Gandal et all science	BRAIN
BAG4	O95429	940	TRANS	Cognition_Meta	BOTH	-,-	0.140697	0.079383	0.39782	UKBB_PPP	DECODE	0.462909	540.678	SCZ_PGC3	BAG4	Transcriptome	DLPFC	SMR	CMC+GTEX	SMR	0.0178427	0.037686	0.635888		35460606	10.1016/j.ajhg.2022.04.004	Jiang eet all Am J Hum Genet	BRAIN
BAG4	O95429	940	TRANS	Cognition_Meta	BOTH	-,-	0.140697	0.079383	0.39782	UKBB_PPP	DECODE	0.462909	540.678	MDD	BAG4	Proteiome	BLOOD	SMR	eQTLGen	SMR	0.0543176	0.0327698	0.0974082		37415601	10.3389/fgene.2023.1191264	Gedik et all Front Genet	BLOOD
BAG4	O95429	940	TRANS	Cognition_Meta	BOTH	-,-	0.140697	0.079383	0.39782	UKBB_PPP	DECODE	0.462909	540.678	BIP	BAG4	Proteiome	BLOOD	SMR	eQTLGen	SMR	0.163261	0.0461137	0.000399528		37415601	10.3389/fgene.2023.1191264	Gedik et all Front Genet	BLOOD
BAG4	O95429	940	TRANS	Cognition_Meta	BOTH	-,-	0.140697	0.079383	0.39782	UKBB_PPP	DECODE	0.462909	540.678	SCZ_PGC2	BAG4	Transcriptome	DLPFC	TWAS	CMC-splicing		4.64953		3.32692e-06		29632383	10.1038/s41588-018-0092-1	Gusev eet all Nat Genet	BRAIN
BAG4	O95429	940	TRANS	Cognition_Meta	BOTH	-,-	0.140697	0.079383	0.39782	UKBB_PPP	DECODE	0.462909	540.678	SCZ2	BAG4	Transcriptome		TWAS	NTR	aSPU			3.4e-06		29411426	10.1002/gepi.22110	Wu et all Genet Epidemiol
BAG4	O95429	940	TRANS	Cognition_Meta	BOTH	-,-	0.140697	0.079383	0.39782	UKBB_PPP	DECODE	0.462909	540.678	SCZ2	BAG4	Transcriptome		TWAS	NTR	TWAS			1.97755e-05		29411426	10.1002/gepi.22110	Wu et all Genet Epidemiol
BAG4	O95429	940	TRANS	Cognition_Meta	BOTH	-,-	0.140697	0.079383	0.39782	UKBB_PPP	DECODE	0.462909	540.678	SCZ2	BAG4	Transcriptome		TWAS	NTR	SSU			1.2147e-06		29411426	10.1002/gepi.22110	Wu et all Genet Epidemiol
BAG4	O95429	940	TRANS	PGC3_SCZ_NoUKB	BOTH	-,-	0.0101188	0.0101188	0.099992	metap	DECODE	0.231271	68.9188	SCZ_PGC3	BAG4	Transcriptome	DLPFC	SMR	CMC+GTEX	SMR	0.0178427	0.037686	0.635888		35460606	10.1016/j.ajhg.2022.04.004	Jiang eet all Am J Hum Genet	BRAIN
BAG4	O95429	940	TRANS	PGC3_SCZ_NoUKB	BOTH	-,-	0.0101188	0.0101188	0.099992	metap	DECODE	0.231271	68.9188	MDD	BAG4	Proteiome	BLOOD	SMR	eQTLGen	SMR	0.0543176	0.0327698	0.0974082		37415601	10.3389/fgene.2023.1191264	Gedik et all Front Genet	BLOOD
BAG4	O95429	940	TRANS	PGC3_SCZ_NoUKB	BOTH	-,-	0.0101188	0.0101188	0.099992	metap	DECODE	0.231271	68.9188	BIP	BAG4	Proteiome	BLOOD	SMR	eQTLGen	SMR	0.163261	0.0461137	0.000399528		37415601	10.3389/fgene.2023.1191264	Gedik et all Front Genet	BLOOD
BAG4	O95429	940	TRANS	PGC3_SCZ_NoUKB	BOTH	-,-	0.0101188	0.0101188	0.099992	metap	DECODE	0.231271	68.9188	SCZ_PGC2	BAG4	Transcriptome	DLPFC	TWAS	CMC-splicing		4.64953		3.32692e-06		29632383	10.1038/s41588-018-0092-1	Gusev eet all Nat Genet	BRAIN
BAG4	O95429	940	TRANS	PGC3_SCZ_NoUKB	BOTH	-,-	0.0101188	0.0101188	0.099992	metap	DECODE	0.231271	68.9188	SCZ2	BAG4	Transcriptome		TWAS	NTR	aSPU			3.4e-06		29411426	10.1002/gepi.22110	Wu et all Genet Epidemiol
BAG4	O95429	940	TRANS	PGC3_SCZ_NoUKB	BOTH	-,-	0.0101188	0.0101188	0.099992	metap	DECODE	0.231271	68.9188	SCZ2	BAG4	Transcriptome		TWAS	NTR	TWAS			1.97755e-05		29411426	10.1002/gepi.22110	Wu et all Genet Epidemiol
BAG4	O95429	940	TRANS	PGC3_SCZ_NoUKB	BOTH	-,-	0.0101188	0.0101188	0.099992	metap	DECODE	0.231271	68.9188	SCZ2	BAG4	Transcriptome		TWAS	NTR	SSU			1.2147e-06		29411426	10.1002/gepi.22110	Wu et all Genet Epidemiol
BAG5	Q9UL15	941	TRANS	BIP_PGC3_noukb	DECODE_Specific	+,NA		0.101236	0.101236	DECODE	DECODE	0.340839	689.516	schizophrenia	BAG5	Proteiome	CORTEX	MR	MetaBrain	TwoSampleMR	-0.232303	0.0571939	4.87205e-05		36823318	10.1038/s41588-023-01300-6	Klein et all Nat Genet	BRAIN
BAG5	Q9UL15	941	TRANS	BIP_PGC3_noukb	DECODE_Specific	+,NA		0.101236	0.101236	DECODE	DECODE	0.340839	689.516	Schizophrenia	BAG5	Transcriptome	BLOOD	MR			0.336788	0.0660967	3.48e-07		33481009	10.1093/hmg/ddab016	Linden et all Hum Mol Genet	BLOOD
BAG5	Q9UL15	941	TRANS	BIP_PGC3_noukb	DECODE_Specific	+,NA		0.101236	0.101236	DECODE	DECODE	0.340839	689.516	SCZ PGC wave3	BAG5	Transcriptome	GTEX CEREBELLUM	JTI	GTEx	JTI	0.22		2.37e-08		34628600	10.1038/s41588-020-0706-2	Zhou et all Mol Neurobiol	BRAIN
BAG5	Q9UL15	941	TRANS	BIP_PGC3_noukb	DECODE_Specific	+,NA		0.101236	0.101236	DECODE	DECODE	0.340839	689.516	Bipolar disorder	BAG5	Proteiome	BRAIN DPFC+FRONTAL CORTEX	SMR	ROS/MAP+Banner+MSBB	SMR	-0.268544	0.0883642	0.00237321		35882878	10.1038/s41467-022-31873-5	Wingo et all Nat Commun	BRAIN
BAG5	Q9UL15	941	TRANS	BIP_PGC3_noukb	DECODE_Specific	+,NA		0.101236	0.101236	DECODE	DECODE	0.340839	689.516	Schizophrenia	BAG5	Proteiome	BRAIN DPFC+FRONTAL CORTEX	SMR	ROS/MAP+Banner+MSBB	SMR	-0.410582	0.0945702	1.41475e-05		35882878	10.1038/s41467-022-31873-5	Wingo et all Nat Commun	BRAIN
BAG5	Q9UL15	941	TRANS	BIP_PGC3_noukb	DECODE_Specific	+,NA		0.101236	0.101236	DECODE	DECODE	0.340839	689.516	SCZ_PGC2	BAG5	Transcriptome	PERIPHERAL BLOOD	SMR	Westra et al.	SMR	0.636305	0.142238	7.6939e-06		32425817	10.3389/fpsyt.2020.00256	Liu all Front Psychiatry	BLOOD
BAG5	Q9UL15	941	TRANS	BIP_PGC3_noukb	DECODE_Specific	+,NA		0.101236	0.101236	DECODE	DECODE	0.340839	689.516	SCZ	BAG5	Proteiome	BLOOD	SMR	eQTLGen	SMR	0.291347	0.0471064	6.22e-10		37415601	10.3389/fgene.2023.1191264	Gedik et all Front Genet	BLOOD
BAG5	Q9UL15	941	TRANS	BIP_PGC3_noukb	DECODE_Specific	+,NA		0.101236	0.101236	DECODE	DECODE	0.340839	689.516	MDD	BAG5	Proteiome	BRAIN	SMR	BrainMeta	SMR	0.0491368	0.0221991	0.0268659		37415601	10.3389/fgene.2023.1191264	Gedik et all Front Genet	BRAIN
BAG5	Q9UL15	941	TRANS	BIP_PGC3_noukb	DECODE_Specific	+,NA		0.101236	0.101236	DECODE	DECODE	0.340839	689.516	BIP	BAG5	Proteiome	BRAIN	SMR	BrainMeta	SMR	-0.0363815	0.0460727	0.42973		37415601	10.3389/fgene.2023.1191264	Gedik et all Front Genet	BRAIN
BAG5	Q9UL15	941	TRANS	BIP_PGC3_noukb	DECODE_Specific	+,NA		0.101236	0.101236	DECODE	DECODE	0.340839	689.516	SCZ	BAG5	Proteiome	BRAIN	SMR	BrainMeta	SMR	-0.123988	0.0441494	0.00497903		37415601	10.3389/fgene.2023.1191264	Gedik et all Front Genet	BRAIN
BAG5	Q9UL15	941	TRANS	BIP_PGC3_noukb	DECODE_Specific	+,NA		0.101236	0.101236	DECODE	DECODE	0.340839	689.516	MDD	BAG5	Proteiome	BLOOD	SMR	eQTLGen	SMR	0.100205	0.026161	0.000127974		37415601	10.3389/fgene.2023.1191264	Gedik et all Front Genet	BLOOD
BAG5	Q9UL15	941	TRANS	BIP_PGC3_noukb	DECODE_Specific	+,NA		0.101236	0.101236	DECODE	DECODE	0.340839	689.516	BIP	BAG5	Proteiome	BLOOD	SMR	eQTLGen	SMR	0.180038	0.0558567	0.00126761		37415601	10.3389/fgene.2023.1191264	Gedik et all Front Genet	BLOOD
BAG5	Q9UL15	941	TRANS	BIP_PGC3_noukb	DECODE_Specific	+,NA		0.101236	0.101236	DECODE	DECODE	0.340839	689.516	MDD	BAG5	Proteiome	BRAIN	SMR	Wingo et al., 2022, in 722 samples	SMR	-0.0976582	0.0295924	0.000966478		37415601	10.3389/fgene.2023.1191264	Gedik et all Front Genet	BRAIN
BAG5	Q9UL15	941	TRANS	BIP_PGC3_noukb	DECODE_Specific	+,NA		0.101236	0.101236	DECODE	DECODE	0.340839	689.516	BIP	BAG5	Proteiome	BRAIN	SMR	Wingo et al., 2022, in 722 samples	SMR	-0.16993	0.0600398	0.00465051		37415601	10.3389/fgene.2023.1191264	Gedik et all Front Genet	BRAIN
BAG5	Q9UL15	941	TRANS	BIP_PGC3_noukb	DECODE_Specific	+,NA		0.101236	0.101236	DECODE	DECODE	0.340839	689.516	SCZ	BAG5	Proteiome	BRAIN	SMR	Wingo et al., 2022, in 722 samples	SMR	-0.272569	0.0641694	2.16e-05		37415601	10.3389/fgene.2023.1191264	Gedik et all Front Genet	BRAIN
BAG5	Q9UL15	941	TRANS	BIP_PGC3_noukb	DECODE_Specific	+,NA		0.101236	0.101236	DECODE	DECODE	0.340839	689.516	SCZ	BAG5	Transcriptome	TW_COLON_TRANSVERSE	TWAS	TW_Colon_Transverse		0.203673		1.98755e-08		31086352	10.1038/s41588-019-0409-8	R_Gamazon et al Nat Genet	TW_COLON_TRANSVERSE
BAG5	Q9UL15	941	TRANS	BIP_PGC3_noukb	DECODE_Specific	+,NA		0.101236	0.101236	DECODE	DECODE	0.340839	689.516	SCZ.Clozuk.2018	BAG5	Transcriptome	BRAIN	TWAS	PsychENCODE	FUSION	-6.20373		5.51e-10		30545856	10.1126/science.aat8127	Gandal et all science	BRAIN
BAG5	Q9UL15	941	TRANS	BIP_PGC3_noukb	DECODE_Specific	+,NA		0.101236	0.101236	DECODE	DECODE	0.340839	689.516	BD.PGC.ruderferCell2018	BAG5	Transcriptome	BRAIN	TWAS	PsychENCODE	FUSION	-3.99963		6.34e-05		30545856	10.1126/science.aat8127	Gandal et all science	BRAIN
BAG5	Q9UL15	941	TRANS	BIP_PGC3_noukb	DECODE_Specific	+,NA		0.101236	0.101236	DECODE	DECODE	0.340839	689.516	SCZ_PGC2+CLOZUK	BAG5	Transcriptome	DLPFC	TWAS	Collado-Torres	FUSION	-6.46		1.05e-10		31174959	10.1016/j.neuron.2019.05.013	ColladoTorres_neuron_twas etal. Neuron	BRAIN
BAG5	Q9UL15	941	TRANS	BIP_PGC3_noukb	DECODE_Specific	+,NA		0.101236	0.101236	DECODE	DECODE	0.340839	689.516	SCZ_PGC2	BAG5	Transcriptome	DLPFC	TWAS	Collado-Torres	FUSION	-5.43243		5.56e-08		31174959	10.1016/j.neuron.2019.05.013	ColladoTorres_neuron_twas etal. Neuron	BRAIN
BAG5	Q9UL15	941	TRANS	BIP_PGC3_noukb	DECODE_Specific	+,NA		0.101236	0.101236	DECODE	DECODE	0.340839	689.516	SCZ_PGC2	BAG5	Transcriptome		TWAS		UTMOST					32425817	10.3389/fpsyt.2020.00256	Liu all Front Psychiatry
BAG5	Q9UL15	941	TRANS	BIP_PGC3_noukb	DECODE_Specific	+,NA		0.101236	0.101236	DECODE	DECODE	0.340839	689.516	SCZ_PGC2	BAG5	Transcriptome	PERIPHERAL BLOOD	TWAS	YFS		7.11565		1.11387e-12		29632383	10.1038/s41588-018-0092-1	Gusev eet all Nat Genet	BLOOD
BAG5	Q9UL15	941	TRANS	BIP_PGC3_noukb	DECODE_Specific	+,NA		0.101236	0.101236	DECODE	DECODE	0.340839	689.516	SCZ1	BAG5	Transcriptome		TWAS	YFS	aSPU			4.1e-06		29411426	10.1002/gepi.22110	Wu et all Genet Epidemiol
BAG5	Q9UL15	941	TRANS	BIP_PGC3_noukb	DECODE_Specific	+,NA		0.101236	0.101236	DECODE	DECODE	0.340839	689.516	SCZ1	BAG5	Transcriptome		TWAS	YFS	TWAS			0.00028765		29411426	10.1002/gepi.22110	Wu et all Genet Epidemiol
BAG5	Q9UL15	941	TRANS	BIP_PGC3_noukb	DECODE_Specific	+,NA		0.101236	0.101236	DECODE	DECODE	0.340839	689.516	SCZ1	BAG5	Transcriptome		TWAS	YFS	SSU			2.23597e-06		29411426	10.1002/gepi.22110	Wu et all Genet Epidemiol
BAG5	Q9UL15	941	TRANS	BIP_PGC3_noukb	DECODE_Specific	+,NA		0.101236	0.101236	DECODE	DECODE	0.340839	689.516	SCZ2	BAG5	Transcriptome		TWAS	YFS	aSPU			1e-07		29411426	10.1002/gepi.22110	Wu et all Genet Epidemiol
BAG5	Q9UL15	941	TRANS	BIP_PGC3_noukb	DECODE_Specific	+,NA		0.101236	0.101236	DECODE	DECODE	0.340839	689.516	SCZ2	BAG5	Transcriptome		TWAS	YFS	TWAS			8.86456e-11		29411426	10.1002/gepi.22110	Wu et all Genet Epidemiol
BAG5	Q9UL15	941	TRANS	BIP_PGC3_noukb	DECODE_Specific	+,NA		0.101236	0.101236	DECODE	DECODE	0.340839	689.516	SCZ2	BAG5	Transcriptome		TWAS	YFS	SSU			0		29411426	10.1002/gepi.22110	Wu et all Genet Epidemiol
BAG5	Q9UL15	941	TRANS	BIP_PGC3_noukb	DECODE_Specific	+,NA		0.101236	0.101236	DECODE	DECODE	0.340839	689.516	Bipolar disorder	BAG5	Proteiome	BRAIN DPFC+FRONTAL CORTEX	TWAS	ROS/MAP+Banner+MSBB	FUSION	-4.02089		5.8e-05		35882878	10.1038/s41467-022-31873-5	Wingo et all Nat Commun	BRAIN
BAG5	Q9UL15	941	TRANS	BIP_PGC3_noukb	DECODE_Specific	+,NA		0.101236	0.101236	DECODE	DECODE	0.340839	689.516	Schizophrenia	BAG5	Proteiome	BRAIN DPFC+FRONTAL CORTEX	TWAS	ROS/MAP+Banner+MSBB	FUSION	-5.9035		3.56e-09		35882878	10.1038/s41467-022-31873-5	Wingo et all Nat Commun	BRAIN
BAG5	Q9UL15	941	TRANS	BIP_PGC3_noukb	DECODE_Specific	+,NA		0.101236	0.101236	DECODE	DECODE	0.340839	689.516	CLOZUK+PGC SCZ	BAG5	Transcriptome	PRENATAL	TWAS	prenatal	FUSION	6.91704		4.61e-12		31626773	0.1016/j.cell.2019.09.021	Walker et all Cell	PRENATAL
BAG5	Q9UL15	941	TRANS	BIP_PGC3_noukb	DECODE_Specific	+,NA		0.101236	0.101236	DECODE	DECODE	0.340839	689.516	Depression, Howard et al	BAG5	Transcriptome	BRAIN	TWAS	PsychENCODE	FUSION	-4.77		1.84e-06		34021117	10.1038/s41398-021-01411-w	Li et all Transl Psychiatry	BRAIN
BAG5	Q9UL15	941	TRANS	BIP_PGC3_noukb	DECODE_Specific	+,NA		0.101236	0.101236	DECODE	DECODE	0.340839	689.516	CLOZUK+PGC SCZ	BAG5	Transcriptome	PRENATAL	COLOC	prenatal	COLOC				0.105	31626773	0.1016/j.cell.2019.09.021	Walker et all Cell	PRENATAL
BAG5	Q9UL15	941	TRANS	BIP_PGC3_noukb	DECODE_Specific	+,NA		0.101236	0.101236	DECODE	DECODE	0.340839	689.516	schizophrenia	BAG5	Transcriptome	CORTEX	COLOC	MetaBrain	coloc				2.4246e-05	36823318	10.1038/s41588-023-01300-6	Klein et all Nat Genet	BRAIN
BAG5	Q9UL15	941	TRANS	BIP_PGC3_noukb	DECODE_Specific	+,NA		0.101236	0.101236	DECODE	DECODE	0.340839	689.516	Schizophrenia	BAG5	Transcriptome	BLOOD	COLOC	eQTLGen	coloc					33481009	10.1093/hmg/ddab016	Hum Mol Genet	BLOOD
BAG5	Q9UL15	941	TRANS	BIP_PGC3_noukb	DECODE_Specific	+,NA		0.101236	0.101236	DECODE	DECODE	0.340839	689.516	Schizophrenia	BAG5	Transcriptome	GTEx Muscle, skeletal	SMR	GTEx Muscle, skeletal	SMR	0.427221	0.096939	1.04762e-05		28552197	10.1016/j.ajhg.2017.04.016	Hauberg ME et al	Multitissue
BAG5	Q9UL15	941	TRANS	BIP_PGC3_noukb	DECODE_Specific	+,NA		0.101236	0.101236	DECODE	DECODE	0.340839	689.516	Schizophrenia	BAG5	Transcriptome	STARNET Muscle, skeletal	SMR	STARNET Muscle, skeletal	SMR	0.152595	0.028606	9.58299e-08		28552197	10.1016/j.ajhg.2017.04.016	Hauberg ME et al	Multitissue
BAG5	Q9UL15	941	TRANS	BIP_PGC3_noukb	DECODE_Specific	+,NA		0.101236	0.101236	DECODE	DECODE	0.340839	689.516	Schizophrenia	BAG5	Transcriptome	YFS	TWAS	YFS	GCTA			1.11384e-12		28238358	10.1016/j.ajhg.2017.01.031	Mancuso N	Multitissue
BAG5	Q9UL15	941	TRANS	BIP_PGC3_noukb	DECODE_Specific	+,NA		0.101236	0.101236	DECODE	DECODE	0.340839	689.516	SCZ	BAG5	Transcriptome	Blood, Brain	SMR	Westra eQTL data, Ramasamy eQTL data	SMR	0.636305	0.142238	7.6939e-06		27019110	10.1038/ng.3538	Zhu Z	Blood, Brain
BAG5	Q9UL15	941	TRANS	BIP_PGC3_noukb	DECODE_Specific	+,NA		0.101236	0.101236	DECODE	DECODE	0.340839	689.516	SCZ	BAG5	Transcriptome	Blood, Brain	SMR(conditional)	Westra eQTL data, Ramasamy eQTL data	SMR	0.15	0.021	2.7e-12		27019110	10.1038/ng.3538	Zhu Z	Blood, Brain
BAG5	Q9UL15	941	TRANS	BIP_PGC3_noukb	DECODE_Specific	+,NA		0.101236	0.101236	DECODE	DECODE	0.340839	689.516	SCZ	BAG5	Transcriptome	Brain	TWAS, Coloc	PsychENCODE	Fusion, Coloc-R			2.26e-11	0.148	34454697	10.1016/j.biopsych.2021.06.022	Liu J	Brain
BAG5	Q9UL15	941	TRANS	BIP_PGC3_noukb	DECODE_Specific	+,NA		0.101236	0.101236	DECODE	DECODE	0.340839	689.516	BIP	BAG5	Transcriptome	Brain	TWAS, Coloc	PsychENCODE	Fusion, Coloc-R			2.48e-06	0.159	34454697	10.1016/j.biopsych.2021.06.022	Liu J	Brain
BAG5	Q9UL15	941	TRANS	Cognition_Meta	DECODE_Specific	+,NA		0.497039	0.497039	DECODE	DECODE	1.08123	3385.33	schizophrenia	BAG5	Proteiome	CORTEX	MR	MetaBrain	TwoSampleMR	-0.232303	0.0571939	4.87205e-05		36823318	10.1038/s41588-023-01300-6	Klein et all Nat Genet	BRAIN
BAG5	Q9UL15	941	TRANS	Cognition_Meta	DECODE_Specific	+,NA		0.497039	0.497039	DECODE	DECODE	1.08123	3385.33	Schizophrenia	BAG5	Transcriptome	BLOOD	MR			0.336788	0.0660967	3.48e-07		33481009	10.1093/hmg/ddab016	Linden et all Hum Mol Genet	BLOOD
BAG5	Q9UL15	941	TRANS	Cognition_Meta	DECODE_Specific	+,NA		0.497039	0.497039	DECODE	DECODE	1.08123	3385.33	SCZ PGC wave3	BAG5	Transcriptome	GTEX CEREBELLUM	JTI	GTEx	JTI	0.22		2.37e-08		34628600	10.1038/s41588-020-0706-2	Zhou et all Mol Neurobiol	BRAIN
BAG5	Q9UL15	941	TRANS	Cognition_Meta	DECODE_Specific	+,NA		0.497039	0.497039	DECODE	DECODE	1.08123	3385.33	Bipolar disorder	BAG5	Proteiome	BRAIN DPFC+FRONTAL CORTEX	SMR	ROS/MAP+Banner+MSBB	SMR	-0.268544	0.0883642	0.00237321		35882878	10.1038/s41467-022-31873-5	Wingo et all Nat Commun	BRAIN
BAG5	Q9UL15	941	TRANS	Cognition_Meta	DECODE_Specific	+,NA		0.497039	0.497039	DECODE	DECODE	1.08123	3385.33	Schizophrenia	BAG5	Proteiome	BRAIN DPFC+FRONTAL CORTEX	SMR	ROS/MAP+Banner+MSBB	SMR	-0.410582	0.0945702	1.41475e-05		35882878	10.1038/s41467-022-31873-5	Wingo et all Nat Commun	BRAIN
BAG5	Q9UL15	941	TRANS	Cognition_Meta	DECODE_Specific	+,NA		0.497039	0.497039	DECODE	DECODE	1.08123	3385.33	SCZ_PGC2	BAG5	Transcriptome	PERIPHERAL BLOOD	SMR	Westra et al.	SMR	0.636305	0.142238	7.6939e-06		32425817	10.3389/fpsyt.2020.00256	Liu all Front Psychiatry	BLOOD
BAG5	Q9UL15	941	TRANS	Cognition_Meta	DECODE_Specific	+,NA		0.497039	0.497039	DECODE	DECODE	1.08123	3385.33	SCZ	BAG5	Proteiome	BLOOD	SMR	eQTLGen	SMR	0.291347	0.0471064	6.22e-10		37415601	10.3389/fgene.2023.1191264	Gedik et all Front Genet	BLOOD
BAG5	Q9UL15	941	TRANS	Cognition_Meta	DECODE_Specific	+,NA		0.497039	0.497039	DECODE	DECODE	1.08123	3385.33	MDD	BAG5	Proteiome	BRAIN	SMR	BrainMeta	SMR	0.0491368	0.0221991	0.0268659		37415601	10.3389/fgene.2023.1191264	Gedik et all Front Genet	BRAIN
BAG5	Q9UL15	941	TRANS	Cognition_Meta	DECODE_Specific	+,NA		0.497039	0.497039	DECODE	DECODE	1.08123	3385.33	BIP	BAG5	Proteiome	BRAIN	SMR	BrainMeta	SMR	-0.0363815	0.0460727	0.42973		37415601	10.3389/fgene.2023.1191264	Gedik et all Front Genet	BRAIN
BAG5	Q9UL15	941	TRANS	Cognition_Meta	DECODE_Specific	+,NA		0.497039	0.497039	DECODE	DECODE	1.08123	3385.33	SCZ	BAG5	Proteiome	BRAIN	SMR	BrainMeta	SMR	-0.123988	0.0441494	0.00497903		37415601	10.3389/fgene.2023.1191264	Gedik et all Front Genet	BRAIN
BAG5	Q9UL15	941	TRANS	Cognition_Meta	DECODE_Specific	+,NA		0.497039	0.497039	DECODE	DECODE	1.08123	3385.33	MDD	BAG5	Proteiome	BLOOD	SMR	eQTLGen	SMR	0.100205	0.026161	0.000127974		37415601	10.3389/fgene.2023.1191264	Gedik et all Front Genet	BLOOD
BAG5	Q9UL15	941	TRANS	Cognition_Meta	DECODE_Specific	+,NA		0.497039	0.497039	DECODE	DECODE	1.08123	3385.33	BIP	BAG5	Proteiome	BLOOD	SMR	eQTLGen	SMR	0.180038	0.0558567	0.00126761		37415601	10.3389/fgene.2023.1191264	Gedik et all Front Genet	BLOOD
BAG5	Q9UL15	941	TRANS	Cognition_Meta	DECODE_Specific	+,NA		0.497039	0.497039	DECODE	DECODE	1.08123	3385.33	MDD	BAG5	Proteiome	BRAIN	SMR	Wingo et al., 2022, in 722 samples	SMR	-0.0976582	0.0295924	0.000966478		37415601	10.3389/fgene.2023.1191264	Gedik et all Front Genet	BRAIN
BAG5	Q9UL15	941	TRANS	Cognition_Meta	DECODE_Specific	+,NA		0.497039	0.497039	DECODE	DECODE	1.08123	3385.33	BIP	BAG5	Proteiome	BRAIN	SMR	Wingo et al., 2022, in 722 samples	SMR	-0.16993	0.0600398	0.00465051		37415601	10.3389/fgene.2023.1191264	Gedik et all Front Genet	BRAIN
BAG5	Q9UL15	941	TRANS	Cognition_Meta	DECODE_Specific	+,NA		0.497039	0.497039	DECODE	DECODE	1.08123	3385.33	SCZ	BAG5	Proteiome	BRAIN	SMR	Wingo et al., 2022, in 722 samples	SMR	-0.272569	0.0641694	2.16e-05		37415601	10.3389/fgene.2023.1191264	Gedik et all Front Genet	BRAIN
BAG5	Q9UL15	941	TRANS	Cognition_Meta	DECODE_Specific	+,NA		0.497039	0.497039	DECODE	DECODE	1.08123	3385.33	SCZ	BAG5	Transcriptome	TW_COLON_TRANSVERSE	TWAS	TW_Colon_Transverse		0.203673		1.98755e-08		31086352	10.1038/s41588-019-0409-8	R_Gamazon et al Nat Genet	TW_COLON_TRANSVERSE
BAG5	Q9UL15	941	TRANS	Cognition_Meta	DECODE_Specific	+,NA		0.497039	0.497039	DECODE	DECODE	1.08123	3385.33	SCZ.Clozuk.2018	BAG5	Transcriptome	BRAIN	TWAS	PsychENCODE	FUSION	-6.20373		5.51e-10		30545856	10.1126/science.aat8127	Gandal et all science	BRAIN
BAG5	Q9UL15	941	TRANS	Cognition_Meta	DECODE_Specific	+,NA		0.497039	0.497039	DECODE	DECODE	1.08123	3385.33	BD.PGC.ruderferCell2018	BAG5	Transcriptome	BRAIN	TWAS	PsychENCODE	FUSION	-3.99963		6.34e-05		30545856	10.1126/science.aat8127	Gandal et all science	BRAIN
BAG5	Q9UL15	941	TRANS	Cognition_Meta	DECODE_Specific	+,NA		0.497039	0.497039	DECODE	DECODE	1.08123	3385.33	SCZ_PGC2+CLOZUK	BAG5	Transcriptome	DLPFC	TWAS	Collado-Torres	FUSION	-6.46		1.05e-10		31174959	10.1016/j.neuron.2019.05.013	ColladoTorres_neuron_twas etal. Neuron	BRAIN
BAG5	Q9UL15	941	TRANS	Cognition_Meta	DECODE_Specific	+,NA		0.497039	0.497039	DECODE	DECODE	1.08123	3385.33	SCZ_PGC2	BAG5	Transcriptome	DLPFC	TWAS	Collado-Torres	FUSION	-5.43243		5.56e-08		31174959	10.1016/j.neuron.2019.05.013	ColladoTorres_neuron_twas etal. Neuron	BRAIN
BAG5	Q9UL15	941	TRANS	Cognition_Meta	DECODE_Specific	+,NA		0.497039	0.497039	DECODE	DECODE	1.08123	3385.33	SCZ_PGC2	BAG5	Transcriptome		TWAS		UTMOST					32425817	10.3389/fpsyt.2020.00256	Liu all Front Psychiatry
BAG5	Q9UL15	941	TRANS	Cognition_Meta	DECODE_Specific	+,NA		0.497039	0.497039	DECODE	DECODE	1.08123	3385.33	SCZ_PGC2	BAG5	Transcriptome	PERIPHERAL BLOOD	TWAS	YFS		7.11565		1.11387e-12		29632383	10.1038/s41588-018-0092-1	Gusev eet all Nat Genet	BLOOD
BAG5	Q9UL15	941	TRANS	Cognition_Meta	DECODE_Specific	+,NA		0.497039	0.497039	DECODE	DECODE	1.08123	3385.33	SCZ1	BAG5	Transcriptome		TWAS	YFS	aSPU			4.1e-06		29411426	10.1002/gepi.22110	Wu et all Genet Epidemiol
BAG5	Q9UL15	941	TRANS	Cognition_Meta	DECODE_Specific	+,NA		0.497039	0.497039	DECODE	DECODE	1.08123	3385.33	SCZ1	BAG5	Transcriptome		TWAS	YFS	TWAS			0.00028765		29411426	10.1002/gepi.22110	Wu et all Genet Epidemiol
BAG5	Q9UL15	941	TRANS	Cognition_Meta	DECODE_Specific	+,NA		0.497039	0.497039	DECODE	DECODE	1.08123	3385.33	SCZ1	BAG5	Transcriptome		TWAS	YFS	SSU			2.23597e-06		29411426	10.1002/gepi.22110	Wu et all Genet Epidemiol
BAG5	Q9UL15	941	TRANS	Cognition_Meta	DECODE_Specific	+,NA		0.497039	0.497039	DECODE	DECODE	1.08123	3385.33	SCZ2	BAG5	Transcriptome		TWAS	YFS	aSPU			1e-07		29411426	10.1002/gepi.22110	Wu et all Genet Epidemiol
BAG5	Q9UL15	941	TRANS	Cognition_Meta	DECODE_Specific	+,NA		0.497039	0.497039	DECODE	DECODE	1.08123	3385.33	SCZ2	BAG5	Transcriptome		TWAS	YFS	TWAS			8.86456e-11		29411426	10.1002/gepi.22110	Wu et all Genet Epidemiol
BAG5	Q9UL15	941	TRANS	Cognition_Meta	DECODE_Specific	+,NA		0.497039	0.497039	DECODE	DECODE	1.08123	3385.33	SCZ2	BAG5	Transcriptome		TWAS	YFS	SSU			0		29411426	10.1002/gepi.22110	Wu et all Genet Epidemiol
BAG5	Q9UL15	941	TRANS	Cognition_Meta	DECODE_Specific	+,NA		0.497039	0.497039	DECODE	DECODE	1.08123	3385.33	Bipolar disorder	BAG5	Proteiome	BRAIN DPFC+FRONTAL CORTEX	TWAS	ROS/MAP+Banner+MSBB	FUSION	-4.02089		5.8e-05		35882878	10.1038/s41467-022-31873-5	Wingo et all Nat Commun	BRAIN
BAG5	Q9UL15	941	TRANS	Cognition_Meta	DECODE_Specific	+,NA		0.497039	0.497039	DECODE	DECODE	1.08123	3385.33	Schizophrenia	BAG5	Proteiome	BRAIN DPFC+FRONTAL CORTEX	TWAS	ROS/MAP+Banner+MSBB	FUSION	-5.9035		3.56e-09		35882878	10.1038/s41467-022-31873-5	Wingo et all Nat Commun	BRAIN
BAG5	Q9UL15	941	TRANS	Cognition_Meta	DECODE_Specific	+,NA		0.497039	0.497039	DECODE	DECODE	1.08123	3385.33	CLOZUK+PGC SCZ	BAG5	Transcriptome	PRENATAL	TWAS	prenatal	FUSION	6.91704		4.61e-12		31626773	0.1016/j.cell.2019.09.021	Walker et all Cell	PRENATAL
BAG5	Q9UL15	941	TRANS	Cognition_Meta	DECODE_Specific	+,NA		0.497039	0.497039	DECODE	DECODE	1.08123	3385.33	Depression, Howard et al	BAG5	Transcriptome	BRAIN	TWAS	PsychENCODE	FUSION	-4.77		1.84e-06		34021117	10.1038/s41398-021-01411-w	Li et all Transl Psychiatry	BRAIN
BAG5	Q9UL15	941	TRANS	Cognition_Meta	DECODE_Specific	+,NA		0.497039	0.497039	DECODE	DECODE	1.08123	3385.33	CLOZUK+PGC SCZ	BAG5	Transcriptome	PRENATAL	COLOC	prenatal	COLOC				0.105	31626773	0.1016/j.cell.2019.09.021	Walker et all Cell	PRENATAL
BAG5	Q9UL15	941	TRANS	Cognition_Meta	DECODE_Specific	+,NA		0.497039	0.497039	DECODE	DECODE	1.08123	3385.33	schizophrenia	BAG5	Transcriptome	CORTEX	COLOC	MetaBrain	coloc				2.4246e-05	36823318	10.1038/s41588-023-01300-6	Klein et all Nat Genet	BRAIN
BAG5	Q9UL15	941	TRANS	Cognition_Meta	DECODE_Specific	+,NA		0.497039	0.497039	DECODE	DECODE	1.08123	3385.33	Schizophrenia	BAG5	Transcriptome	BLOOD	COLOC	eQTLGen	coloc					33481009	10.1093/hmg/ddab016	Hum Mol Genet	BLOOD
BAG5	Q9UL15	941	TRANS	Cognition_Meta	DECODE_Specific	+,NA		0.497039	0.497039	DECODE	DECODE	1.08123	3385.33	Schizophrenia	BAG5	Transcriptome	GTEx Muscle, skeletal	SMR	GTEx Muscle, skeletal	SMR	0.427221	0.096939	1.04762e-05		28552197	10.1016/j.ajhg.2017.04.016	Hauberg ME et al	Multitissue
BAG5	Q9UL15	941	TRANS	Cognition_Meta	DECODE_Specific	+,NA		0.497039	0.497039	DECODE	DECODE	1.08123	3385.33	Schizophrenia	BAG5	Transcriptome	STARNET Muscle, skeletal	SMR	STARNET Muscle, skeletal	SMR	0.152595	0.028606	9.58299e-08		28552197	10.1016/j.ajhg.2017.04.016	Hauberg ME et al	Multitissue
BAG5	Q9UL15	941	TRANS	Cognition_Meta	DECODE_Specific	+,NA		0.497039	0.497039	DECODE	DECODE	1.08123	3385.33	Schizophrenia	BAG5	Transcriptome	YFS	TWAS	YFS	GCTA			1.11384e-12		28238358	10.1016/j.ajhg.2017.01.031	Mancuso N	Multitissue
BAG5	Q9UL15	941	TRANS	Cognition_Meta	DECODE_Specific	+,NA		0.497039	0.497039	DECODE	DECODE	1.08123	3385.33	SCZ	BAG5	Transcriptome	Blood, Brain	SMR	Westra eQTL data, Ramasamy eQTL data	SMR	0.636305	0.142238	7.6939e-06		27019110	10.1038/ng.3538	Zhu Z	Blood, Brain
BAG5	Q9UL15	941	TRANS	Cognition_Meta	DECODE_Specific	+,NA		0.497039	0.497039	DECODE	DECODE	1.08123	3385.33	SCZ	BAG5	Transcriptome	Blood, Brain	SMR(conditional)	Westra eQTL data, Ramasamy eQTL data	SMR	0.15	0.021	2.7e-12		27019110	10.1038/ng.3538	Zhu Z	Blood, Brain
BAG5	Q9UL15	941	TRANS	Cognition_Meta	DECODE_Specific	+,NA		0.497039	0.497039	DECODE	DECODE	1.08123	3385.33	SCZ	BAG5	Transcriptome	Brain	TWAS, Coloc	PsychENCODE	Fusion, Coloc-R			2.26e-11	0.148	34454697	10.1016/j.biopsych.2021.06.022	Liu J	Brain
BAG5	Q9UL15	941	TRANS	Cognition_Meta	DECODE_Specific	+,NA		0.497039	0.497039	DECODE	DECODE	1.08123	3385.33	BIP	BAG5	Transcriptome	Brain	TWAS, Coloc	PsychENCODE	Fusion, Coloc-R			2.48e-06	0.159	34454697	10.1016/j.biopsych.2021.06.022	Liu J	Brain
BAG5	Q9UL15	941	TRANS	Depression_iPSYCH_2023	DECODE_Specific	+,NA		0.505806	0.505806	DECODE	DECODE	1.42064	3445.05	schizophrenia	BAG5	Proteiome	CORTEX	MR	MetaBrain	TwoSampleMR	-0.232303	0.0571939	4.87205e-05		36823318	10.1038/s41588-023-01300-6	Klein et all Nat Genet	BRAIN
BAG5	Q9UL15	941	TRANS	Depression_iPSYCH_2023	DECODE_Specific	+,NA		0.505806	0.505806	DECODE	DECODE	1.42064	3445.05	Schizophrenia	BAG5	Transcriptome	BLOOD	MR			0.336788	0.0660967	3.48e-07		33481009	10.1093/hmg/ddab016	Linden et all Hum Mol Genet	BLOOD
BAG5	Q9UL15	941	TRANS	Depression_iPSYCH_2023	DECODE_Specific	+,NA		0.505806	0.505806	DECODE	DECODE	1.42064	3445.05	SCZ PGC wave3	BAG5	Transcriptome	GTEX CEREBELLUM	JTI	GTEx	JTI	0.22		2.37e-08		34628600	10.1038/s41588-020-0706-2	Zhou et all Mol Neurobiol	BRAIN
BAG5	Q9UL15	941	TRANS	Depression_iPSYCH_2023	DECODE_Specific	+,NA		0.505806	0.505806	DECODE	DECODE	1.42064	3445.05	Bipolar disorder	BAG5	Proteiome	BRAIN DPFC+FRONTAL CORTEX	SMR	ROS/MAP+Banner+MSBB	SMR	-0.268544	0.0883642	0.00237321		35882878	10.1038/s41467-022-31873-5	Wingo et all Nat Commun	BRAIN
BAG5	Q9UL15	941	TRANS	Depression_iPSYCH_2023	DECODE_Specific	+,NA		0.505806	0.505806	DECODE	DECODE	1.42064	3445.05	Schizophrenia	BAG5	Proteiome	BRAIN DPFC+FRONTAL CORTEX	SMR	ROS/MAP+Banner+MSBB	SMR	-0.410582	0.0945702	1.41475e-05		35882878	10.1038/s41467-022-31873-5	Wingo et all Nat Commun	BRAIN
BAG5	Q9UL15	941	TRANS	Depression_iPSYCH_2023	DECODE_Specific	+,NA		0.505806	0.505806	DECODE	DECODE	1.42064	3445.05	SCZ_PGC2	BAG5	Transcriptome	PERIPHERAL BLOOD	SMR	Westra et al.	SMR	0.636305	0.142238	7.6939e-06		32425817	10.3389/fpsyt.2020.00256	Liu all Front Psychiatry	BLOOD
BAG5	Q9UL15	941	TRANS	Depression_iPSYCH_2023	DECODE_Specific	+,NA		0.505806	0.505806	DECODE	DECODE	1.42064	3445.05	SCZ	BAG5	Proteiome	BLOOD	SMR	eQTLGen	SMR	0.291347	0.0471064	6.22e-10		37415601	10.3389/fgene.2023.1191264	Gedik et all Front Genet	BLOOD
BAG5	Q9UL15	941	TRANS	Depression_iPSYCH_2023	DECODE_Specific	+,NA		0.505806	0.505806	DECODE	DECODE	1.42064	3445.05	MDD	BAG5	Proteiome	BRAIN	SMR	BrainMeta	SMR	0.0491368	0.0221991	0.0268659		37415601	10.3389/fgene.2023.1191264	Gedik et all Front Genet	BRAIN
BAG5	Q9UL15	941	TRANS	Depression_iPSYCH_2023	DECODE_Specific	+,NA		0.505806	0.505806	DECODE	DECODE	1.42064	3445.05	BIP	BAG5	Proteiome	BRAIN	SMR	BrainMeta	SMR	-0.0363815	0.0460727	0.42973		37415601	10.3389/fgene.2023.1191264	Gedik et all Front Genet	BRAIN
BAG5	Q9UL15	941	TRANS	Depression_iPSYCH_2023	DECODE_Specific	+,NA		0.505806	0.505806	DECODE	DECODE	1.42064	3445.05	SCZ	BAG5	Proteiome	BRAIN	SMR	BrainMeta	SMR	-0.123988	0.0441494	0.00497903		37415601	10.3389/fgene.2023.1191264	Gedik et all Front Genet	BRAIN
BAG5	Q9UL15	941	TRANS	Depression_iPSYCH_2023	DECODE_Specific	+,NA		0.505806	0.505806	DECODE	DECODE	1.42064	3445.05	MDD	BAG5	Proteiome	BLOOD	SMR	eQTLGen	SMR	0.100205	0.026161	0.000127974		37415601	10.3389/fgene.2023.1191264	Gedik et all Front Genet	BLOOD
BAG5	Q9UL15	941	TRANS	Depression_iPSYCH_2023	DECODE_Specific	+,NA		0.505806	0.505806	DECODE	DECODE	1.42064	3445.05	BIP	BAG5	Proteiome	BLOOD	SMR	eQTLGen	SMR	0.180038	0.0558567	0.00126761		37415601	10.3389/fgene.2023.1191264	Gedik et all Front Genet	BLOOD
BAG5	Q9UL15	941	TRANS	Depression_iPSYCH_2023	DECODE_Specific	+,NA		0.505806	0.505806	DECODE	DECODE	1.42064	3445.05	MDD	BAG5	Proteiome	BRAIN	SMR	Wingo et al., 2022, in 722 samples	SMR	-0.0976582	0.0295924	0.000966478		37415601	10.3389/fgene.2023.1191264	Gedik et all Front Genet	BRAIN
BAG5	Q9UL15	941	TRANS	Depression_iPSYCH_2023	DECODE_Specific	+,NA		0.505806	0.505806	DECODE	DECODE	1.42064	3445.05	BIP	BAG5	Proteiome	BRAIN	SMR	Wingo et al., 2022, in 722 samples	SMR	-0.16993	0.0600398	0.00465051		37415601	10.3389/fgene.2023.1191264	Gedik et all Front Genet	BRAIN
BAG5	Q9UL15	941	TRANS	Depression_iPSYCH_2023	DECODE_Specific	+,NA		0.505806	0.505806	DECODE	DECODE	1.42064	3445.05	SCZ	BAG5	Proteiome	BRAIN	SMR	Wingo et al., 2022, in 722 samples	SMR	-0.272569	0.0641694	2.16e-05		37415601	10.3389/fgene.2023.1191264	Gedik et all Front Genet	BRAIN
BAG5	Q9UL15	941	TRANS	Depression_iPSYCH_2023	DECODE_Specific	+,NA		0.505806	0.505806	DECODE	DECODE	1.42064	3445.05	SCZ	BAG5	Transcriptome	TW_COLON_TRANSVERSE	TWAS	TW_Colon_Transverse		0.203673		1.98755e-08		31086352	10.1038/s41588-019-0409-8	R_Gamazon et al Nat Genet	TW_COLON_TRANSVERSE
BAG5	Q9UL15	941	TRANS	Depression_iPSYCH_2023	DECODE_Specific	+,NA		0.505806	0.505806	DECODE	DECODE	1.42064	3445.05	SCZ.Clozuk.2018	BAG5	Transcriptome	BRAIN	TWAS	PsychENCODE	FUSION	-6.20373		5.51e-10		30545856	10.1126/science.aat8127	Gandal et all science	BRAIN
BAG5	Q9UL15	941	TRANS	Depression_iPSYCH_2023	DECODE_Specific	+,NA		0.505806	0.505806	DECODE	DECODE	1.42064	3445.05	BD.PGC.ruderferCell2018	BAG5	Transcriptome	BRAIN	TWAS	PsychENCODE	FUSION	-3.99963		6.34e-05		30545856	10.1126/science.aat8127	Gandal et all science	BRAIN
BAG5	Q9UL15	941	TRANS	Depression_iPSYCH_2023	DECODE_Specific	+,NA		0.505806	0.505806	DECODE	DECODE	1.42064	3445.05	SCZ_PGC2+CLOZUK	BAG5	Transcriptome	DLPFC	TWAS	Collado-Torres	FUSION	-6.46		1.05e-10		31174959	10.1016/j.neuron.2019.05.013	ColladoTorres_neuron_twas etal. Neuron	BRAIN
BAG5	Q9UL15	941	TRANS	Depression_iPSYCH_2023	DECODE_Specific	+,NA		0.505806	0.505806	DECODE	DECODE	1.42064	3445.05	SCZ_PGC2	BAG5	Transcriptome	DLPFC	TWAS	Collado-Torres	FUSION	-5.43243		5.56e-08		31174959	10.1016/j.neuron.2019.05.013	ColladoTorres_neuron_twas etal. Neuron	BRAIN
BAG5	Q9UL15	941	TRANS	Depression_iPSYCH_2023	DECODE_Specific	+,NA		0.505806	0.505806	DECODE	DECODE	1.42064	3445.05	SCZ_PGC2	BAG5	Transcriptome		TWAS		UTMOST					32425817	10.3389/fpsyt.2020.00256	Liu all Front Psychiatry
BAG5	Q9UL15	941	TRANS	Depression_iPSYCH_2023	DECODE_Specific	+,NA		0.505806	0.505806	DECODE	DECODE	1.42064	3445.05	SCZ_PGC2	BAG5	Transcriptome	PERIPHERAL BLOOD	TWAS	YFS		7.11565		1.11387e-12		29632383	10.1038/s41588-018-0092-1	Gusev eet all Nat Genet	BLOOD
BAG5	Q9UL15	941	TRANS	Depression_iPSYCH_2023	DECODE_Specific	+,NA		0.505806	0.505806	DECODE	DECODE	1.42064	3445.05	SCZ1	BAG5	Transcriptome		TWAS	YFS	aSPU			4.1e-06		29411426	10.1002/gepi.22110	Wu et all Genet Epidemiol
BAG5	Q9UL15	941	TRANS	Depression_iPSYCH_2023	DECODE_Specific	+,NA		0.505806	0.505806	DECODE	DECODE	1.42064	3445.05	SCZ1	BAG5	Transcriptome		TWAS	YFS	TWAS			0.00028765		29411426	10.1002/gepi.22110	Wu et all Genet Epidemiol
BAG5	Q9UL15	941	TRANS	Depression_iPSYCH_2023	DECODE_Specific	+,NA		0.505806	0.505806	DECODE	DECODE	1.42064	3445.05	SCZ1	BAG5	Transcriptome		TWAS	YFS	SSU			2.23597e-06		29411426	10.1002/gepi.22110	Wu et all Genet Epidemiol
BAG5	Q9UL15	941	TRANS	Depression_iPSYCH_2023	DECODE_Specific	+,NA		0.505806	0.505806	DECODE	DECODE	1.42064	3445.05	SCZ2	BAG5	Transcriptome		TWAS	YFS	aSPU			1e-07		29411426	10.1002/gepi.22110	Wu et all Genet Epidemiol
BAG5	Q9UL15	941	TRANS	Depression_iPSYCH_2023	DECODE_Specific	+,NA		0.505806	0.505806	DECODE	DECODE	1.42064	3445.05	SCZ2	BAG5	Transcriptome		TWAS	YFS	TWAS			8.86456e-11		29411426	10.1002/gepi.22110	Wu et all Genet Epidemiol
BAG5	Q9UL15	941	TRANS	Depression_iPSYCH_2023	DECODE_Specific	+,NA		0.505806	0.505806	DECODE	DECODE	1.42064	3445.05	SCZ2	BAG5	Transcriptome		TWAS	YFS	SSU			0		29411426	10.1002/gepi.22110	Wu et all Genet Epidemiol
BAG5	Q9UL15	941	TRANS	Depression_iPSYCH_2023	DECODE_Specific	+,NA		0.505806	0.505806	DECODE	DECODE	1.42064	3445.05	Bipolar disorder	BAG5	Proteiome	BRAIN DPFC+FRONTAL CORTEX	TWAS	ROS/MAP+Banner+MSBB	FUSION	-4.02089		5.8e-05		35882878	10.1038/s41467-022-31873-5	Wingo et all Nat Commun	BRAIN
BAG5	Q9UL15	941	TRANS	Depression_iPSYCH_2023	DECODE_Specific	+,NA		0.505806	0.505806	DECODE	DECODE	1.42064	3445.05	Schizophrenia	BAG5	Proteiome	BRAIN DPFC+FRONTAL CORTEX	TWAS	ROS/MAP+Banner+MSBB	FUSION	-5.9035		3.56e-09		35882878	10.1038/s41467-022-31873-5	Wingo et all Nat Commun	BRAIN
BAG5	Q9UL15	941	TRANS	Depression_iPSYCH_2023	DECODE_Specific	+,NA		0.505806	0.505806	DECODE	DECODE	1.42064	3445.05	CLOZUK+PGC SCZ	BAG5	Transcriptome	PRENATAL	TWAS	prenatal	FUSION	6.91704		4.61e-12		31626773	0.1016/j.cell.2019.09.021	Walker et all Cell	PRENATAL
BAG5	Q9UL15	941	TRANS	Depression_iPSYCH_2023	DECODE_Specific	+,NA		0.505806	0.505806	DECODE	DECODE	1.42064	3445.05	Depression, Howard et al	BAG5	Transcriptome	BRAIN	TWAS	PsychENCODE	FUSION	-4.77		1.84e-06		34021117	10.1038/s41398-021-01411-w	Li et all Transl Psychiatry	BRAIN
BAG5	Q9UL15	941	TRANS	Depression_iPSYCH_2023	DECODE_Specific	+,NA		0.505806	0.505806	DECODE	DECODE	1.42064	3445.05	CLOZUK+PGC SCZ	BAG5	Transcriptome	PRENATAL	COLOC	prenatal	COLOC				0.105	31626773	0.1016/j.cell.2019.09.021	Walker et all Cell	PRENATAL
BAG5	Q9UL15	941	TRANS	Depression_iPSYCH_2023	DECODE_Specific	+,NA		0.505806	0.505806	DECODE	DECODE	1.42064	3445.05	schizophrenia	BAG5	Transcriptome	CORTEX	COLOC	MetaBrain	coloc				2.4246e-05	36823318	10.1038/s41588-023-01300-6	Klein et all Nat Genet	BRAIN
BAG5	Q9UL15	941	TRANS	Depression_iPSYCH_2023	DECODE_Specific	+,NA		0.505806	0.505806	DECODE	DECODE	1.42064	3445.05	Schizophrenia	BAG5	Transcriptome	BLOOD	COLOC	eQTLGen	coloc					33481009	10.1093/hmg/ddab016	Hum Mol Genet	BLOOD
BAG5	Q9UL15	941	TRANS	Depression_iPSYCH_2023	DECODE_Specific	+,NA		0.505806	0.505806	DECODE	DECODE	1.42064	3445.05	Schizophrenia	BAG5	Transcriptome	GTEx Muscle, skeletal	SMR	GTEx Muscle, skeletal	SMR	0.427221	0.096939	1.04762e-05		28552197	10.1016/j.ajhg.2017.04.016	Hauberg ME et al	Multitissue
BAG5	Q9UL15	941	TRANS	Depression_iPSYCH_2023	DECODE_Specific	+,NA		0.505806	0.505806	DECODE	DECODE	1.42064	3445.05	Schizophrenia	BAG5	Transcriptome	STARNET Muscle, skeletal	SMR	STARNET Muscle, skeletal	SMR	0.152595	0.028606	9.58299e-08		28552197	10.1016/j.ajhg.2017.04.016	Hauberg ME et al	Multitissue
BAG5	Q9UL15	941	TRANS	Depression_iPSYCH_2023	DECODE_Specific	+,NA		0.505806	0.505806	DECODE	DECODE	1.42064	3445.05	Schizophrenia	BAG5	Transcriptome	YFS	TWAS	YFS	GCTA			1.11384e-12		28238358	10.1016/j.ajhg.2017.01.031	Mancuso N	Multitissue
BAG5	Q9UL15	941	TRANS	Depression_iPSYCH_2023	DECODE_Specific	+,NA		0.505806	0.505806	DECODE	DECODE	1.42064	3445.05	SCZ	BAG5	Transcriptome	Blood, Brain	SMR	Westra eQTL data, Ramasamy eQTL data	SMR	0.636305	0.142238	7.6939e-06		27019110	10.1038/ng.3538	Zhu Z	Blood, Brain
BAG5	Q9UL15	941	TRANS	Depression_iPSYCH_2023	DECODE_Specific	+,NA		0.505806	0.505806	DECODE	DECODE	1.42064	3445.05	SCZ	BAG5	Transcriptome	Blood, Brain	SMR(conditional)	Westra eQTL data, Ramasamy eQTL data	SMR	0.15	0.021	2.7e-12		27019110	10.1038/ng.3538	Zhu Z	Blood, Brain
BAG5	Q9UL15	941	TRANS	Depression_iPSYCH_2023	DECODE_Specific	+,NA		0.505806	0.505806	DECODE	DECODE	1.42064	3445.05	SCZ	BAG5	Transcriptome	Brain	TWAS, Coloc	PsychENCODE	Fusion, Coloc-R			2.26e-11	0.148	34454697	10.1016/j.biopsych.2021.06.022	Liu J	Brain
BAG5	Q9UL15	941	TRANS	Depression_iPSYCH_2023	DECODE_Specific	+,NA		0.505806	0.505806	DECODE	DECODE	1.42064	3445.05	BIP	BAG5	Transcriptome	Brain	TWAS, Coloc	PsychENCODE	Fusion, Coloc-R			2.48e-06	0.159	34454697	10.1016/j.biopsych.2021.06.022	Liu J	Brain
BAG5	Q9UL15	941	TRANS	PGC3_SCZ_NoUKB	DECODE_Specific	+,NA		0.114658	0.114658	DECODE	DECODE	0.429322	780.937	schizophrenia	BAG5	Proteiome	CORTEX	MR	MetaBrain	TwoSampleMR	-0.232303	0.0571939	4.87205e-05		36823318	10.1038/s41588-023-01300-6	Klein et all Nat Genet	BRAIN
BAG5	Q9UL15	941	TRANS	PGC3_SCZ_NoUKB	DECODE_Specific	+,NA		0.114658	0.114658	DECODE	DECODE	0.429322	780.937	Schizophrenia	BAG5	Transcriptome	BLOOD	MR			0.336788	0.0660967	3.48e-07		33481009	10.1093/hmg/ddab016	Linden et all Hum Mol Genet	BLOOD
BAG5	Q9UL15	941	TRANS	PGC3_SCZ_NoUKB	DECODE_Specific	+,NA		0.114658	0.114658	DECODE	DECODE	0.429322	780.937	SCZ PGC wave3	BAG5	Transcriptome	GTEX CEREBELLUM	JTI	GTEx	JTI	0.22		2.37e-08		34628600	10.1038/s41588-020-0706-2	Zhou et all Mol Neurobiol	BRAIN
BAG5	Q9UL15	941	TRANS	PGC3_SCZ_NoUKB	DECODE_Specific	+,NA		0.114658	0.114658	DECODE	DECODE	0.429322	780.937	Bipolar disorder	BAG5	Proteiome	BRAIN DPFC+FRONTAL CORTEX	SMR	ROS/MAP+Banner+MSBB	SMR	-0.268544	0.0883642	0.00237321		35882878	10.1038/s41467-022-31873-5	Wingo et all Nat Commun	BRAIN
BAG5	Q9UL15	941	TRANS	PGC3_SCZ_NoUKB	DECODE_Specific	+,NA		0.114658	0.114658	DECODE	DECODE	0.429322	780.937	Schizophrenia	BAG5	Proteiome	BRAIN DPFC+FRONTAL CORTEX	SMR	ROS/MAP+Banner+MSBB	SMR	-0.410582	0.0945702	1.41475e-05		35882878	10.1038/s41467-022-31873-5	Wingo et all Nat Commun	BRAIN
BAG5	Q9UL15	941	TRANS	PGC3_SCZ_NoUKB	DECODE_Specific	+,NA		0.114658	0.114658	DECODE	DECODE	0.429322	780.937	SCZ_PGC2	BAG5	Transcriptome	PERIPHERAL BLOOD	SMR	Westra et al.	SMR	0.636305	0.142238	7.6939e-06		32425817	10.3389/fpsyt.2020.00256	Liu all Front Psychiatry	BLOOD
BAG5	Q9UL15	941	TRANS	PGC3_SCZ_NoUKB	DECODE_Specific	+,NA		0.114658	0.114658	DECODE	DECODE	0.429322	780.937	SCZ	BAG5	Proteiome	BLOOD	SMR	eQTLGen	SMR	0.291347	0.0471064	6.22e-10		37415601	10.3389/fgene.2023.1191264	Gedik et all Front Genet	BLOOD
BAG5	Q9UL15	941	TRANS	PGC3_SCZ_NoUKB	DECODE_Specific	+,NA		0.114658	0.114658	DECODE	DECODE	0.429322	780.937	MDD	BAG5	Proteiome	BRAIN	SMR	BrainMeta	SMR	0.0491368	0.0221991	0.0268659		37415601	10.3389/fgene.2023.1191264	Gedik et all Front Genet	BRAIN
BAG5	Q9UL15	941	TRANS	PGC3_SCZ_NoUKB	DECODE_Specific	+,NA		0.114658	0.114658	DECODE	DECODE	0.429322	780.937	BIP	BAG5	Proteiome	BRAIN	SMR	BrainMeta	SMR	-0.0363815	0.0460727	0.42973		37415601	10.3389/fgene.2023.1191264	Gedik et all Front Genet	BRAIN
BAG5	Q9UL15	941	TRANS	PGC3_SCZ_NoUKB	DECODE_Specific	+,NA		0.114658	0.114658	DECODE	DECODE	0.429322	780.937	SCZ	BAG5	Proteiome	BRAIN	SMR	BrainMeta	SMR	-0.123988	0.0441494	0.00497903		37415601	10.3389/fgene.2023.1191264	Gedik et all Front Genet	BRAIN
BAG5	Q9UL15	941	TRANS	PGC3_SCZ_NoUKB	DECODE_Specific	+,NA		0.114658	0.114658	DECODE	DECODE	0.429322	780.937	MDD	BAG5	Proteiome	BLOOD	SMR	eQTLGen	SMR	0.100205	0.026161	0.000127974		37415601	10.3389/fgene.2023.1191264	Gedik et all Front Genet	BLOOD
BAG5	Q9UL15	941	TRANS	PGC3_SCZ_NoUKB	DECODE_Specific	+,NA		0.114658	0.114658	DECODE	DECODE	0.429322	780.937	BIP	BAG5	Proteiome	BLOOD	SMR	eQTLGen	SMR	0.180038	0.0558567	0.00126761		37415601	10.3389/fgene.2023.1191264	Gedik et all Front Genet	BLOOD
BAG5	Q9UL15	941	TRANS	PGC3_SCZ_NoUKB	DECODE_Specific	+,NA		0.114658	0.114658	DECODE	DECODE	0.429322	780.937	MDD	BAG5	Proteiome	BRAIN	SMR	Wingo et al., 2022, in 722 samples	SMR	-0.0976582	0.0295924	0.000966478		37415601	10.3389/fgene.2023.1191264	Gedik et all Front Genet	BRAIN
BAG5	Q9UL15	941	TRANS	PGC3_SCZ_NoUKB	DECODE_Specific	+,NA		0.114658	0.114658	DECODE	DECODE	0.429322	780.937	BIP	BAG5	Proteiome	BRAIN	SMR	Wingo et al., 2022, in 722 samples	SMR	-0.16993	0.0600398	0.00465051		37415601	10.3389/fgene.2023.1191264	Gedik et all Front Genet	BRAIN
BAG5	Q9UL15	941	TRANS	PGC3_SCZ_NoUKB	DECODE_Specific	+,NA		0.114658	0.114658	DECODE	DECODE	0.429322	780.937	SCZ	BAG5	Proteiome	BRAIN	SMR	Wingo et al., 2022, in 722 samples	SMR	-0.272569	0.0641694	2.16e-05		37415601	10.3389/fgene.2023.1191264	Gedik et all Front Genet	BRAIN
BAG5	Q9UL15	941	TRANS	PGC3_SCZ_NoUKB	DECODE_Specific	+,NA		0.114658	0.114658	DECODE	DECODE	0.429322	780.937	SCZ	BAG5	Transcriptome	TW_COLON_TRANSVERSE	TWAS	TW_Colon_Transverse		0.203673		1.98755e-08		31086352	10.1038/s41588-019-0409-8	R_Gamazon et al Nat Genet	TW_COLON_TRANSVERSE
BAG5	Q9UL15	941	TRANS	PGC3_SCZ_NoUKB	DECODE_Specific	+,NA		0.114658	0.114658	DECODE	DECODE	0.429322	780.937	SCZ.Clozuk.2018	BAG5	Transcriptome	BRAIN	TWAS	PsychENCODE	FUSION	-6.20373		5.51e-10		30545856	10.1126/science.aat8127	Gandal et all science	BRAIN
BAG5	Q9UL15	941	TRANS	PGC3_SCZ_NoUKB	DECODE_Specific	+,NA		0.114658	0.114658	DECODE	DECODE	0.429322	780.937	BD.PGC.ruderferCell2018	BAG5	Transcriptome	BRAIN	TWAS	PsychENCODE	FUSION	-3.99963		6.34e-05		30545856	10.1126/science.aat8127	Gandal et all science	BRAIN
BAG5	Q9UL15	941	TRANS	PGC3_SCZ_NoUKB	DECODE_Specific	+,NA		0.114658	0.114658	DECODE	DECODE	0.429322	780.937	SCZ_PGC2+CLOZUK	BAG5	Transcriptome	DLPFC	TWAS	Collado-Torres	FUSION	-6.46		1.05e-10		31174959	10.1016/j.neuron.2019.05.013	ColladoTorres_neuron_twas etal. Neuron	BRAIN
BAG5	Q9UL15	941	TRANS	PGC3_SCZ_NoUKB	DECODE_Specific	+,NA		0.114658	0.114658	DECODE	DECODE	0.429322	780.937	SCZ_PGC2	BAG5	Transcriptome	DLPFC	TWAS	Collado-Torres	FUSION	-5.43243		5.56e-08		31174959	10.1016/j.neuron.2019.05.013	ColladoTorres_neuron_twas etal. Neuron	BRAIN
BAG5	Q9UL15	941	TRANS	PGC3_SCZ_NoUKB	DECODE_Specific	+,NA		0.114658	0.114658	DECODE	DECODE	0.429322	780.937	SCZ_PGC2	BAG5	Transcriptome		TWAS		UTMOST					32425817	10.3389/fpsyt.2020.00256	Liu all Front Psychiatry
BAG5	Q9UL15	941	TRANS	PGC3_SCZ_NoUKB	DECODE_Specific	+,NA		0.114658	0.114658	DECODE	DECODE	0.429322	780.937	SCZ_PGC2	BAG5	Transcriptome	PERIPHERAL BLOOD	TWAS	YFS		7.11565		1.11387e-12		29632383	10.1038/s41588-018-0092-1	Gusev eet all Nat Genet	BLOOD
BAG5	Q9UL15	941	TRANS	PGC3_SCZ_NoUKB	DECODE_Specific	+,NA		0.114658	0.114658	DECODE	DECODE	0.429322	780.937	SCZ1	BAG5	Transcriptome		TWAS	YFS	aSPU			4.1e-06		29411426	10.1002/gepi.22110	Wu et all Genet Epidemiol
BAG5	Q9UL15	941	TRANS	PGC3_SCZ_NoUKB	DECODE_Specific	+,NA		0.114658	0.114658	DECODE	DECODE	0.429322	780.937	SCZ1	BAG5	Transcriptome		TWAS	YFS	TWAS			0.00028765		29411426	10.1002/gepi.22110	Wu et all Genet Epidemiol
BAG5	Q9UL15	941	TRANS	PGC3_SCZ_NoUKB	DECODE_Specific	+,NA		0.114658	0.114658	DECODE	DECODE	0.429322	780.937	SCZ1	BAG5	Transcriptome		TWAS	YFS	SSU			2.23597e-06		29411426	10.1002/gepi.22110	Wu et all Genet Epidemiol
BAG5	Q9UL15	941	TRANS	PGC3_SCZ_NoUKB	DECODE_Specific	+,NA		0.114658	0.114658	DECODE	DECODE	0.429322	780.937	SCZ2	BAG5	Transcriptome		TWAS	YFS	aSPU			1e-07		29411426	10.1002/gepi.22110	Wu et all Genet Epidemiol
BAG5	Q9UL15	941	TRANS	PGC3_SCZ_NoUKB	DECODE_Specific	+,NA		0.114658	0.114658	DECODE	DECODE	0.429322	780.937	SCZ2	BAG5	Transcriptome		TWAS	YFS	TWAS			8.86456e-11		29411426	10.1002/gepi.22110	Wu et all Genet Epidemiol
BAG5	Q9UL15	941	TRANS	PGC3_SCZ_NoUKB	DECODE_Specific	+,NA		0.114658	0.114658	DECODE	DECODE	0.429322	780.937	SCZ2	BAG5	Transcriptome		TWAS	YFS	SSU			0		29411426	10.1002/gepi.22110	Wu et all Genet Epidemiol
BAG5	Q9UL15	941	TRANS	PGC3_SCZ_NoUKB	DECODE_Specific	+,NA		0.114658	0.114658	DECODE	DECODE	0.429322	780.937	Bipolar disorder	BAG5	Proteiome	BRAIN DPFC+FRONTAL CORTEX	TWAS	ROS/MAP+Banner+MSBB	FUSION	-4.02089		5.8e-05		35882878	10.1038/s41467-022-31873-5	Wingo et all Nat Commun	BRAIN
BAG5	Q9UL15	941	TRANS	PGC3_SCZ_NoUKB	DECODE_Specific	+,NA		0.114658	0.114658	DECODE	DECODE	0.429322	780.937	Schizophrenia	BAG5	Proteiome	BRAIN DPFC+FRONTAL CORTEX	TWAS	ROS/MAP+Banner+MSBB	FUSION	-5.9035		3.56e-09		35882878	10.1038/s41467-022-31873-5	Wingo et all Nat Commun	BRAIN
BAG5	Q9UL15	941	TRANS	PGC3_SCZ_NoUKB	DECODE_Specific	+,NA		0.114658	0.114658	DECODE	DECODE	0.429322	780.937	CLOZUK+PGC SCZ	BAG5	Transcriptome	PRENATAL	TWAS	prenatal	FUSION	6.91704		4.61e-12		31626773	0.1016/j.cell.2019.09.021	Walker et all Cell	PRENATAL
BAG5	Q9UL15	941	TRANS	PGC3_SCZ_NoUKB	DECODE_Specific	+,NA		0.114658	0.114658	DECODE	DECODE	0.429322	780.937	Depression, Howard et al	BAG5	Transcriptome	BRAIN	TWAS	PsychENCODE	FUSION	-4.77		1.84e-06		34021117	10.1038/s41398-021-01411-w	Li et all Transl Psychiatry	BRAIN
BAG5	Q9UL15	941	TRANS	PGC3_SCZ_NoUKB	DECODE_Specific	+,NA		0.114658	0.114658	DECODE	DECODE	0.429322	780.937	CLOZUK+PGC SCZ	BAG5	Transcriptome	PRENATAL	COLOC	prenatal	COLOC				0.105	31626773	0.1016/j.cell.2019.09.021	Walker et all Cell	PRENATAL
BAG5	Q9UL15	941	TRANS	PGC3_SCZ_NoUKB	DECODE_Specific	+,NA		0.114658	0.114658	DECODE	DECODE	0.429322	780.937	schizophrenia	BAG5	Transcriptome	CORTEX	COLOC	MetaBrain	coloc				2.4246e-05	36823318	10.1038/s41588-023-01300-6	Klein et all Nat Genet	BRAIN
BAG5	Q9UL15	941	TRANS	PGC3_SCZ_NoUKB	DECODE_Specific	+,NA		0.114658	0.114658	DECODE	DECODE	0.429322	780.937	Schizophrenia	BAG5	Transcriptome	BLOOD	COLOC	eQTLGen	coloc					33481009	10.1093/hmg/ddab016	Hum Mol Genet	BLOOD
BAG5	Q9UL15	941	TRANS	PGC3_SCZ_NoUKB	DECODE_Specific	+,NA		0.114658	0.114658	DECODE	DECODE	0.429322	780.937	Schizophrenia	BAG5	Transcriptome	GTEx Muscle, skeletal	SMR	GTEx Muscle, skeletal	SMR	0.427221	0.096939	1.04762e-05		28552197	10.1016/j.ajhg.2017.04.016	Hauberg ME et al	Multitissue
BAG5	Q9UL15	941	TRANS	PGC3_SCZ_NoUKB	DECODE_Specific	+,NA		0.114658	0.114658	DECODE	DECODE	0.429322	780.937	Schizophrenia	BAG5	Transcriptome	STARNET Muscle, skeletal	SMR	STARNET Muscle, skeletal	SMR	0.152595	0.028606	9.58299e-08		28552197	10.1016/j.ajhg.2017.04.016	Hauberg ME et al	Multitissue
BAG5	Q9UL15	941	TRANS	PGC3_SCZ_NoUKB	DECODE_Specific	+,NA		0.114658	0.114658	DECODE	DECODE	0.429322	780.937	Schizophrenia	BAG5	Transcriptome	YFS	TWAS	YFS	GCTA			1.11384e-12		28238358	10.1016/j.ajhg.2017.01.031	Mancuso N	Multitissue
BAG5	Q9UL15	941	TRANS	PGC3_SCZ_NoUKB	DECODE_Specific	+,NA		0.114658	0.114658	DECODE	DECODE	0.429322	780.937	SCZ	BAG5	Transcriptome	Blood, Brain	SMR	Westra eQTL data, Ramasamy eQTL data	SMR	0.636305	0.142238	7.6939e-06		27019110	10.1038/ng.3538	Zhu Z	Blood, Brain
BAG5	Q9UL15	941	TRANS	PGC3_SCZ_NoUKB	DECODE_Specific	+,NA		0.114658	0.114658	DECODE	DECODE	0.429322	780.937	SCZ	BAG5	Transcriptome	Blood, Brain	SMR(conditional)	Westra eQTL data, Ramasamy eQTL data	SMR	0.15	0.021	2.7e-12		27019110	10.1038/ng.3538	Zhu Z	Blood, Brain
BAG5	Q9UL15	941	TRANS	PGC3_SCZ_NoUKB	DECODE_Specific	+,NA		0.114658	0.114658	DECODE	DECODE	0.429322	780.937	SCZ	BAG5	Transcriptome	Brain	TWAS, Coloc	PsychENCODE	Fusion, Coloc-R			2.26e-11	0.148	34454697	10.1016/j.biopsych.2021.06.022	Liu J	Brain
BAG5	Q9UL15	941	TRANS	PGC3_SCZ_NoUKB	DECODE_Specific	+,NA		0.114658	0.114658	DECODE	DECODE	0.429322	780.937	BIP	BAG5	Transcriptome	Brain	TWAS, Coloc	PsychENCODE	Fusion, Coloc-R			2.48e-06	0.159	34454697	10.1016/j.biopsych.2021.06.022	Liu J	Brain
BAG6	P46379	13919	TRANS	BIP_PGC3_noukb	UKBB-PPP_Specific	NA,-		0.069574	0.069574	UKBB_PPP	UKBB_PPP	0.288768	473.869	SCZ_PGC3	BAG6	Transcriptome	DLPFC	MR	CMC+GTEX	MendelianRandomization			0.0042916		35460606	10.1016/j.ajhg.2022.04.004	Jiang eet all Am J Hum Genet	BRAIN
BAG6	P46379	13919	TRANS	BIP_PGC3_noukb	UKBB-PPP_Specific	NA,-		0.069574	0.069574	UKBB_PPP	UKBB_PPP	0.288768	473.869	SCZ_PGC3	BAG6	Transcriptome	DLPFC	MR	CMC+GTEX	MendelianRandomization			.		35460606	10.1016/j.ajhg.2022.04.004	Jiang eet all Am J Hum Genet	BRAIN
BAG6	P46379	13919	TRANS	BIP_PGC3_noukb	UKBB-PPP_Specific	NA,-		0.069574	0.069574	UKBB_PPP	UKBB_PPP	0.288768	473.869	SCZ_PGC3	BAG6	Transcriptome	DLPFC	MR	CMC+GTEX	MendelianRandomization			0		35460606	10.1016/j.ajhg.2022.04.004	Jiang eet all Am J Hum Genet	BRAIN
BAG6	P46379	13919	TRANS	BIP_PGC3_noukb	UKBB-PPP_Specific	NA,-		0.069574	0.069574	UKBB_PPP	UKBB_PPP	0.288768	473.869	SCZ_PGC3	BAG6	Transcriptome	DLPFC	MR	CMC+GTEX	EMIC			0.000897698		35460606	10.1016/j.ajhg.2022.04.004	Jiang eet all Am J Hum Genet	BRAIN
BAG6	P46379	13919	TRANS	BIP_PGC3_noukb	UKBB-PPP_Specific	NA,-		0.069574	0.069574	UKBB_PPP	UKBB_PPP	0.288768	473.869	BIP_2019_Stahl_etall	BAG6	Transcriptome	DLPFC	MR	CMC+GTEX	MendelianRandomization			0.0102475		35460606	10.1016/j.ajhg.2022.04.004	Jiang eet all Am J Hum Genet	BRAIN
BAG6	P46379	13919	TRANS	BIP_PGC3_noukb	UKBB-PPP_Specific	NA,-		0.069574	0.069574	UKBB_PPP	UKBB_PPP	0.288768	473.869	BIP_2019_Stahl_etall	BAG6	Transcriptome	DLPFC	MR	CMC+GTEX	MendelianRandomization			0.000201093		35460606	10.1016/j.ajhg.2022.04.004	Jiang eet all Am J Hum Genet	BRAIN
BAG6	P46379	13919	TRANS	BIP_PGC3_noukb	UKBB-PPP_Specific	NA,-		0.069574	0.069574	UKBB_PPP	UKBB_PPP	0.288768	473.869	BIP_2019_Stahl_etall	BAG6	Transcriptome	DLPFC	MR	CMC+GTEX	MendelianRandomization			4.8802e-05		35460606	10.1016/j.ajhg.2022.04.004	Jiang eet all Am J Hum Genet	BRAIN
BAG6	P46379	13919	TRANS	BIP_PGC3_noukb	UKBB-PPP_Specific	NA,-		0.069574	0.069574	UKBB_PPP	UKBB_PPP	0.288768	473.869	BIP_2019_Stahl_etall	BAG6	Transcriptome	DLPFC	MR	CMC+GTEX	EMIC			0.0020747		35460606	10.1016/j.ajhg.2022.04.004	Jiang eet all Am J Hum Genet	BRAIN
BAG6	P46379	13919	TRANS	BIP_PGC3_noukb	UKBB-PPP_Specific	NA,-		0.069574	0.069574	UKBB_PPP	UKBB_PPP	0.288768	473.869	schizophrenia	BAG6	Proteiome	CORTEX	MR	MetaBrain	TwoSampleMR	0.134273	0.0186664	6.32283e-13		36823318	10.1038/s41588-023-01300-6	Klein et all Nat Genet	BRAIN
BAG6	P46379	13919	TRANS	BIP_PGC3_noukb	UKBB-PPP_Specific	NA,-		0.069574	0.069574	UKBB_PPP	UKBB_PPP	0.288768	473.869	schizophrenia	BAG6	Proteiome	CORTEX	MR	MetaBrain	TwoSampleMR	0.130127	0.0200946	9.43573e-11		36823318	10.1038/s41588-023-01300-6	Klein et all Nat Genet	BRAIN
BAG6	P46379	13919	TRANS	BIP_PGC3_noukb	UKBB-PPP_Specific	NA,-		0.069574	0.069574	UKBB_PPP	UKBB_PPP	0.288768	473.869	Years of schooling	BAG6	Proteiome	CORTEX	MR	MetaBrain	TwoSampleMR	-0.012739	0.0029637	1.7208e-05		36823318	10.1038/s41588-023-01300-6	Klein et all Nat Genet	BRAIN
BAG6	P46379	13919	TRANS	BIP_PGC3_noukb	UKBB-PPP_Specific	NA,-		0.069574	0.069574	UKBB_PPP	UKBB_PPP	0.288768	473.869	SCZ_PGC3	BAG6	Transcriptome	DLPFC	SMR	CMC+GTEX	SMR	0.121415	0.0202614	2.0671e-09		35460606	10.1016/j.ajhg.2022.04.004	Jiang eet all Am J Hum Genet	BRAIN
BAG6	P46379	13919	TRANS	BIP_PGC3_noukb	UKBB-PPP_Specific	NA,-		0.069574	0.069574	UKBB_PPP	UKBB_PPP	0.288768	473.869	SCZ_PGC3	BAG6	Transcriptome_Transcriptlvel	DLPFC	SMR	CMC+GTEX	SMR	0.186897	0.0323452	7.55133e-09		35460606	10.1016/j.ajhg.2022.04.004	Jiang eet all Am J Hum Genet	BRAIN
BAG6	P46379	13919	TRANS	BIP_PGC3_noukb	UKBB-PPP_Specific	NA,-		0.069574	0.069574	UKBB_PPP	UKBB_PPP	0.288768	473.869	SCZ_PGC3	BAG6	Transcriptome_Transcriptlvel	DLPFC	SMR	CMC+GTEX	SMR	0.313125	0.0748507	2.87279e-05		35460606	10.1016/j.ajhg.2022.04.004	Jiang eet all Am J Hum Genet	BRAIN
BAG6	P46379	13919	TRANS	BIP_PGC3_noukb	UKBB-PPP_Specific	NA,-		0.069574	0.069574	UKBB_PPP	UKBB_PPP	0.288768	473.869	SCZ_PGC3	BAG6	Transcriptome_Transcriptlvel	DLPFC	SMR	CMC+GTEX	SMR	0.260729	0.076408	0.000644119		35460606	10.1016/j.ajhg.2022.04.004	Jiang eet all Am J Hum Genet	BRAIN
BAG6	P46379	13919	TRANS	BIP_PGC3_noukb	UKBB-PPP_Specific	NA,-		0.069574	0.069574	UKBB_PPP	UKBB_PPP	0.288768	473.869	SCZ_PGC3	BAG6	Transcriptome_Transcriptlvel	DLPFC	SMR	CMC+GTEX	SMR	0.0852565	0.0364277	0.0192614		35460606	10.1016/j.ajhg.2022.04.004	Jiang eet all Am J Hum Genet	BRAIN
BAG6	P46379	13919	TRANS	BIP_PGC3_noukb	UKBB-PPP_Specific	NA,-		0.069574	0.069574	UKBB_PPP	UKBB_PPP	0.288768	473.869	SCZ_PGC3	BAG6	Transcriptome_Transcriptlvel	DLPFC	SMR	CMC+GTEX	SMR	-0.0854855	0.0422987	0.0432802		35460606	10.1016/j.ajhg.2022.04.004	Jiang eet all Am J Hum Genet	BRAIN
BAG6	P46379	13919	TRANS	BIP_PGC3_noukb	UKBB-PPP_Specific	NA,-		0.069574	0.069574	UKBB_PPP	UKBB_PPP	0.288768	473.869	SCZ_PGC3	BAG6	Transcriptome_Transcriptlvel	DLPFC	SMR	CMC+GTEX	SMR	-0.00150421	0.033836	0.964541		35460606	10.1016/j.ajhg.2022.04.004	Jiang eet all Am J Hum Genet	BRAIN
BAG6	P46379	13919	TRANS	BIP_PGC3_noukb	UKBB-PPP_Specific	NA,-		0.069574	0.069574	UKBB_PPP	UKBB_PPP	0.288768	473.869	SCZ.Clozuk.2018	BAG6	Transcriptome	BRAIN	SMR	PsychENCODE	SMR	0.0449206	0.069709	0.519		30545856	10.1126/science.aat8127	Gandal et all science	BRAIN
BAG6	P46379	13919	TRANS	BIP_PGC3_noukb	UKBB-PPP_Specific	NA,-		0.069574	0.069574	UKBB_PPP	UKBB_PPP	0.288768	473.869	MDD Howard DM, et al	BAG6	Transcriptome	BRAIN	SMR	brain-eMeta	SMR	0.0500188	0.0098885	4.23061e-07		33866329	10.1038/s41398-021-01348-0	Yang et all Transl Psychiatry	BRAIN
BAG6	P46379	13919	TRANS	BIP_PGC3_noukb	UKBB-PPP_Specific	NA,-		0.069574	0.069574	UKBB_PPP	UKBB_PPP	0.288768	473.869	SCZ	BAG6	Proteiome	BLOOD	SMR	eQTLGen	SMR	0.0165433	0.0594758	0.780896		37415601	10.3389/fgene.2023.1191264	Gedik et all Front Genet	BLOOD
BAG6	P46379	13919	TRANS	BIP_PGC3_noukb	UKBB-PPP_Specific	NA,-		0.069574	0.069574	UKBB_PPP	UKBB_PPP	0.288768	473.869	MDD	BAG6	Proteiome	BRAIN	SMR	BrainMeta	SMR	0.0211149	0.00671819	0.0016726		37415601	10.3389/fgene.2023.1191264	Gedik et all Front Genet	BRAIN
BAG6	P46379	13919	TRANS	BIP_PGC3_noukb	UKBB-PPP_Specific	NA,-		0.069574	0.069574	UKBB_PPP	UKBB_PPP	0.288768	473.869	BIP	BAG6	Proteiome	BRAIN	SMR	BrainMeta	SMR	0.0344964	0.0142836	0.0157308		37415601	10.3389/fgene.2023.1191264	Gedik et all Front Genet	BRAIN
BAG6	P46379	13919	TRANS	BIP_PGC3_noukb	UKBB-PPP_Specific	NA,-		0.069574	0.069574	UKBB_PPP	UKBB_PPP	0.288768	473.869	SCZ	BAG6	Proteiome	BRAIN	SMR	BrainMeta	SMR	0.0782045	0.0123338	2.29e-10		37415601	10.3389/fgene.2023.1191264	Gedik et all Front Genet	BRAIN
BAG6	P46379	13919	TRANS	BIP_PGC3_noukb	UKBB-PPP_Specific	NA,-		0.069574	0.069574	UKBB_PPP	UKBB_PPP	0.288768	473.869	MDD	BAG6	Proteiome	BLOOD	SMR	eQTLGen	SMR	0.0921462	0.0363072	0.0111501		37415601	10.3389/fgene.2023.1191264	Gedik et all Front Genet	BLOOD
BAG6	P46379	13919	TRANS	BIP_PGC3_noukb	UKBB-PPP_Specific	NA,-		0.069574	0.069574	UKBB_PPP	UKBB_PPP	0.288768	473.869	BIP	BAG6	Proteiome	BLOOD	SMR	eQTLGen	SMR	0.0668842	0.0698531	0.338316		37415601	10.3389/fgene.2023.1191264	Gedik et all Front Genet	BLOOD
BAG6	P46379	13919	TRANS	BIP_PGC3_noukb	UKBB-PPP_Specific	NA,-		0.069574	0.069574	UKBB_PPP	UKBB_PPP	0.288768	473.869	CommonMind+GTEx+BrainSeq	BAG6	Transcriptome	DLPFC	TWAS	SCZ		7.234		4.69e-13		37092861	10.1017/S0033291723000417	Zhang et al Psychol Med	BRAIN
BAG6	P46379	13919	TRANS	BIP_PGC3_noukb	UKBB-PPP_Specific	NA,-		0.069574	0.069574	UKBB_PPP	UKBB_PPP	0.288768	473.869	CommonMind+GTEx+BrainSeq	BAG6	Transcriptome	DLPFC	TWAS	SCZ		6.31428		2.71e-10		37092861	10.1017/S0033291723000417	Zhang et al Psychol Med	BRAIN
BAG6	P46379	13919	TRANS	BIP_PGC3_noukb	UKBB-PPP_Specific	NA,-		0.069574	0.069574	UKBB_PPP	UKBB_PPP	0.288768	473.869	SCZ	BAG6	Transcriptome	TW_BRAIN_CORTEX	TWAS	TW_Brain_Cortex		0.0797576		8.8848e-12		31086352	10.1038/s41588-019-0409-8	R_Gamazon et al Nat Genet	BRAIN
BAG6	P46379	13919	TRANS	BIP_PGC3_noukb	UKBB-PPP_Specific	NA,-		0.069574	0.069574	UKBB_PPP	UKBB_PPP	0.288768	473.869	SCZ	BAG6	Transcriptome	TW_BRAIN_CEREBELLUM	TWAS	TW_Brain_Cerebellum		0.0917545		3.29694e-07		31086352	10.1038/s41588-019-0409-8	R_Gamazon et al Nat Genet	BRAIN
BAG6	P46379	13919	TRANS	BIP_PGC3_noukb	UKBB-PPP_Specific	NA,-		0.069574	0.069574	UKBB_PPP	UKBB_PPP	0.288768	473.869	SCZ	BAG6	Transcriptome	TW_BRAIN_HYPOTHALAMUS	TWAS	TW_Brain_Hypothalamus		0.100521		8.09191e-07		31086352	10.1038/s41588-019-0409-8	R_Gamazon et al Nat Genet	BRAIN
BAG6	P46379	13919	TRANS	BIP_PGC3_noukb	UKBB-PPP_Specific	NA,-		0.069574	0.069574	UKBB_PPP	UKBB_PPP	0.288768	473.869	SCZ	BAG6	Transcriptome	TW_BRAIN_FRONTAL_CORTEX_BA9	TWAS	TW_Brain_Frontal_Cortex_BA9		0.175302		8.10162e-23		31086352	10.1038/s41588-019-0409-8	R_Gamazon et al Nat Genet	BRAIN
BAG6	P46379	13919	TRANS	BIP_PGC3_noukb	UKBB-PPP_Specific	NA,-		0.069574	0.069574	UKBB_PPP	UKBB_PPP	0.288768	473.869	SCZ	BAG6	Transcriptome	TW_BRAIN_ANTERIOR_CINGULATE_CORTEX_BA24	TWAS	TW_Brain_Anterior_cingulate_cortex_BA24		0.300565		5.92311e-24		31086352	10.1038/s41588-019-0409-8	R_Gamazon et al Nat Genet	BRAIN
BAG6	P46379	13919	TRANS	BIP_PGC3_noukb	UKBB-PPP_Specific	NA,-		0.069574	0.069574	UKBB_PPP	UKBB_PPP	0.288768	473.869	MDD	BAG6	Transcriptome	CMC DLPFC SPLICING	TWAS	CMC DLPFC Splicing	FOCUS			2.4e-08		33279206	10.1016/j.biopsych.2020.09.010	DallAglio et al Biol Psychiatry	BRAIN
BAG6	P46379	13919	TRANS	BIP_PGC3_noukb	UKBB-PPP_Specific	NA,-		0.069574	0.069574	UKBB_PPP	UKBB_PPP	0.288768	473.869	MDD	BAG6	Transcriptome	CMC DLPFC SPLICING	TWAS	CMC DLPFC Splicing	FOCUS			2.4e-08		33279206	10.1016/j.biopsych.2020.09.010	DallAglio et al Biol Psychiatry	BRAIN
BAG6	P46379	13919	TRANS	BIP_PGC3_noukb	UKBB-PPP_Specific	NA,-		0.069574	0.069574	UKBB_PPP	UKBB_PPP	0.288768	473.869	SCZ.Clozuk.2018	BAG6	Transcriptome	BRAIN	TWAS	PsychENCODE	FUSION	2.0953		0.0361		30545856	10.1126/science.aat8127	Gandal et all science	BRAIN
BAG6	P46379	13919	TRANS	BIP_PGC3_noukb	UKBB-PPP_Specific	NA,-		0.069574	0.069574	UKBB_PPP	UKBB_PPP	0.288768	473.869	BD.PGC.ruderferCell2018	BAG6	Transcriptome	BRAIN	TWAS	PsychENCODE	FUSION	0.654216		0.512973		30545856	10.1126/science.aat8127	Gandal et all science	BRAIN
BAG6	P46379	13919	TRANS	BIP_PGC3_noukb	UKBB-PPP_Specific	NA,-		0.069574	0.069574	UKBB_PPP	UKBB_PPP	0.288768	473.869	SCZ1	BAG6	Transcriptome		TWAS	CMC-introns	aSPU			7e-07		29411426	10.1002/gepi.22110	Wu et all Genet Epidemiol
BAG6	P46379	13919	TRANS	BIP_PGC3_noukb	UKBB-PPP_Specific	NA,-		0.069574	0.069574	UKBB_PPP	UKBB_PPP	0.288768	473.869	SCZ1	BAG6	Transcriptome		TWAS	CMC-introns	TWAS			7.19777e-07		29411426	10.1002/gepi.22110	Wu et all Genet Epidemiol
BAG6	P46379	13919	TRANS	BIP_PGC3_noukb	UKBB-PPP_Specific	NA,-		0.069574	0.069574	UKBB_PPP	UKBB_PPP	0.288768	473.869	SCZ1	BAG6	Transcriptome		TWAS	CMC-introns	SSU			3.74652e-09		29411426	10.1002/gepi.22110	Wu et all Genet Epidemiol
BAG6	P46379	13919	TRANS	BIP_PGC3_noukb	UKBB-PPP_Specific	NA,-		0.069574	0.069574	UKBB_PPP	UKBB_PPP	0.288768	473.869	SCZ2	BAG6	Transcriptome		TWAS	CMC-introns	aSPU			1e-07		29411426	10.1002/gepi.22110	Wu et all Genet Epidemiol
BAG6	P46379	13919	TRANS	BIP_PGC3_noukb	UKBB-PPP_Specific	NA,-		0.069574	0.069574	UKBB_PPP	UKBB_PPP	0.288768	473.869	SCZ2	BAG6	Transcriptome		TWAS	CMC-introns	TWAS			1.11022e-16		29411426	10.1002/gepi.22110	Wu et all Genet Epidemiol
BAG6	P46379	13919	TRANS	BIP_PGC3_noukb	UKBB-PPP_Specific	NA,-		0.069574	0.069574	UKBB_PPP	UKBB_PPP	0.288768	473.869	SCZ2	BAG6	Transcriptome		TWAS	CMC-introns	SSU			0		29411426	10.1002/gepi.22110	Wu et all Genet Epidemiol
BAG6	P46379	13919	TRANS	BIP_PGC3_noukb	UKBB-PPP_Specific	NA,-		0.069574	0.069574	UKBB_PPP	UKBB_PPP	0.288768	473.869	MDD	BAG6	Transcriptome	CMC DLPFC SPLICING	COLOC	CMC DLPFC Splicing	coloc				0.259	33279206	10.1016/j.biopsych.2020.09.010	Dall‚ÄôAglio et al Biol Psychiatry	BRAIN
BAG6	P46379	13919	TRANS	BIP_PGC3_noukb	UKBB-PPP_Specific	NA,-		0.069574	0.069574	UKBB_PPP	UKBB_PPP	0.288768	473.869	schizophrenia	BAG6	Transcriptome	CORTEX	COLOC	MetaBrain	coloc				1.4617e-08	36823318	10.1038/s41588-023-01300-6	Klein et all Nat Genet	BRAIN
BAG6	P46379	13919	TRANS	BIP_PGC3_noukb	UKBB-PPP_Specific	NA,-		0.069574	0.069574	UKBB_PPP	UKBB_PPP	0.288768	473.869	schizophrenia	BAG6	Transcriptome	CORTEX	COLOC	MetaBrain	coloc				1.41e-08	36823318	10.1038/s41588-023-01300-6	Klein et all Nat Genet	BRAIN
BAG6	P46379	13919	TRANS	BIP_PGC3_noukb	UKBB-PPP_Specific	NA,-		0.069574	0.069574	UKBB_PPP	UKBB_PPP	0.288768	473.869	Years of schooling	BAG6	Transcriptome	CORTEX	COLOC	MetaBrain	coloc				0.00228987	36823318	10.1038/s41588-023-01300-6	Klein et all Nat Genet	BRAIN
BAG6	P46379	13919	TRANS	BIP_PGC3_noukb	UKBB-PPP_Specific	NA,-		0.069574	0.069574	UKBB_PPP	UKBB_PPP	0.288768	473.869	Schizophrenia	BAG6	Transcriptome	DLPFC	TWAS	GteX	FUSION			4.69e-13		37092861	10.1017/S0033291723000417	Zhang C et al	Brain
BAG6	P46379	13919	TRANS	BIP_PGC3_noukb	UKBB-PPP_Specific	NA,-		0.069574	0.069574	UKBB_PPP	UKBB_PPP	0.288768	473.869	Schizophrenia	BAG6	Transcriptome	DLPFC	TWAS	BrainSeq2	FUSION			2.71e-10		37092861	10.1017/S0033291723000417	Zhang C et al	Brain
BAG6	P46379	13919	TRANS	BIP_PGC3_noukb	UKBB-PPP_Specific	NA,-		0.069574	0.069574	UKBB_PPP	UKBB_PPP	0.288768	473.869	SCZ	BAG6	Transcriptome	Brain_Frontal_Cortex_BA9	TWAS	GteX	FUSION			3.32e-15		34416157	10.1016/j.ajhg.2021.07.011	Ayg√ºn N et al	Brain
BAG6	P46379	13919	TRANS	BIP_PGC3_noukb	UKBB-PPP_Specific	NA,-		0.069574	0.069574	UKBB_PPP	UKBB_PPP	0.288768	473.869	MDD_wray_eta-al	BAG6	Transcriptome	Brain	SMR	GTEx, CMC, ROSMAP	SMR	0.033	0.007	4.09e-06		32090785	10.1016/j.jad.2019.11.116	Wang X et al	Brain
BAG6	P46379	13919	TRANS	BIP_PGC3_noukb	UKBB-PPP_Specific	NA,-		0.069574	0.069574	UKBB_PPP	UKBB_PPP	0.288768	473.869	Schizophrenia	BAG6	Transcriptome	brain caudate nucleus	TWAS	Gtex	Fusion			0.128877		36319771	10.1038/s41593-022-01182-7	Benjamin KJM	brain caudate nucleus
BAG6	P46379	13919	TRANS	Cognition_Meta	UKBB-PPP_Specific	NA,+		0.186609	0.186609	UKBB_PPP	UKBB_PPP	0.701431	1270.99	SCZ_PGC3	BAG6	Transcriptome	DLPFC	MR	CMC+GTEX	MendelianRandomization			0.0042916		35460606	10.1016/j.ajhg.2022.04.004	Jiang eet all Am J Hum Genet	BRAIN
BAG6	P46379	13919	TRANS	Cognition_Meta	UKBB-PPP_Specific	NA,+		0.186609	0.186609	UKBB_PPP	UKBB_PPP	0.701431	1270.99	SCZ_PGC3	BAG6	Transcriptome	DLPFC	MR	CMC+GTEX	MendelianRandomization			.		35460606	10.1016/j.ajhg.2022.04.004	Jiang eet all Am J Hum Genet	BRAIN
BAG6	P46379	13919	TRANS	Cognition_Meta	UKBB-PPP_Specific	NA,+		0.186609	0.186609	UKBB_PPP	UKBB_PPP	0.701431	1270.99	SCZ_PGC3	BAG6	Transcriptome	DLPFC	MR	CMC+GTEX	MendelianRandomization			0		35460606	10.1016/j.ajhg.2022.04.004	Jiang eet all Am J Hum Genet	BRAIN
BAG6	P46379	13919	TRANS	Cognition_Meta	UKBB-PPP_Specific	NA,+		0.186609	0.186609	UKBB_PPP	UKBB_PPP	0.701431	1270.99	SCZ_PGC3	BAG6	Transcriptome	DLPFC	MR	CMC+GTEX	EMIC			0.000897698		35460606	10.1016/j.ajhg.2022.04.004	Jiang eet all Am J Hum Genet	BRAIN
BAG6	P46379	13919	TRANS	Cognition_Meta	UKBB-PPP_Specific	NA,+		0.186609	0.186609	UKBB_PPP	UKBB_PPP	0.701431	1270.99	BIP_2019_Stahl_etall	BAG6	Transcriptome	DLPFC	MR	CMC+GTEX	MendelianRandomization			0.0102475		35460606	10.1016/j.ajhg.2022.04.004	Jiang eet all Am J Hum Genet	BRAIN
BAG6	P46379	13919	TRANS	Cognition_Meta	UKBB-PPP_Specific	NA,+		0.186609	0.186609	UKBB_PPP	UKBB_PPP	0.701431	1270.99	BIP_2019_Stahl_etall	BAG6	Transcriptome	DLPFC	MR	CMC+GTEX	MendelianRandomization			0.000201093		35460606	10.1016/j.ajhg.2022.04.004	Jiang eet all Am J Hum Genet	BRAIN
BAG6	P46379	13919	TRANS	Cognition_Meta	UKBB-PPP_Specific	NA,+		0.186609	0.186609	UKBB_PPP	UKBB_PPP	0.701431	1270.99	BIP_2019_Stahl_etall	BAG6	Transcriptome	DLPFC	MR	CMC+GTEX	MendelianRandomization			4.8802e-05		35460606	10.1016/j.ajhg.2022.04.004	Jiang eet all Am J Hum Genet	BRAIN
BAG6	P46379	13919	TRANS	Cognition_Meta	UKBB-PPP_Specific	NA,+		0.186609	0.186609	UKBB_PPP	UKBB_PPP	0.701431	1270.99	BIP_2019_Stahl_etall	BAG6	Transcriptome	DLPFC	MR	CMC+GTEX	EMIC			0.0020747		35460606	10.1016/j.ajhg.2022.04.004	Jiang eet all Am J Hum Genet	BRAIN
BAG6	P46379	13919	TRANS	Cognition_Meta	UKBB-PPP_Specific	NA,+		0.186609	0.186609	UKBB_PPP	UKBB_PPP	0.701431	1270.99	schizophrenia	BAG6	Proteiome	CORTEX	MR	MetaBrain	TwoSampleMR	0.134273	0.0186664	6.32283e-13		36823318	10.1038/s41588-023-01300-6	Klein et all Nat Genet	BRAIN
BAG6	P46379	13919	TRANS	Cognition_Meta	UKBB-PPP_Specific	NA,+		0.186609	0.186609	UKBB_PPP	UKBB_PPP	0.701431	1270.99	schizophrenia	BAG6	Proteiome	CORTEX	MR	MetaBrain	TwoSampleMR	0.130127	0.0200946	9.43573e-11		36823318	10.1038/s41588-023-01300-6	Klein et all Nat Genet	BRAIN
BAG6	P46379	13919	TRANS	Cognition_Meta	UKBB-PPP_Specific	NA,+		0.186609	0.186609	UKBB_PPP	UKBB_PPP	0.701431	1270.99	Years of schooling	BAG6	Proteiome	CORTEX	MR	MetaBrain	TwoSampleMR	-0.012739	0.0029637	1.7208e-05		36823318	10.1038/s41588-023-01300-6	Klein et all Nat Genet	BRAIN
BAG6	P46379	13919	TRANS	Cognition_Meta	UKBB-PPP_Specific	NA,+		0.186609	0.186609	UKBB_PPP	UKBB_PPP	0.701431	1270.99	SCZ_PGC3	BAG6	Transcriptome	DLPFC	SMR	CMC+GTEX	SMR	0.121415	0.0202614	2.0671e-09		35460606	10.1016/j.ajhg.2022.04.004	Jiang eet all Am J Hum Genet	BRAIN
BAG6	P46379	13919	TRANS	Cognition_Meta	UKBB-PPP_Specific	NA,+		0.186609	0.186609	UKBB_PPP	UKBB_PPP	0.701431	1270.99	SCZ_PGC3	BAG6	Transcriptome_Transcriptlvel	DLPFC	SMR	CMC+GTEX	SMR	0.186897	0.0323452	7.55133e-09		35460606	10.1016/j.ajhg.2022.04.004	Jiang eet all Am J Hum Genet	BRAIN
BAG6	P46379	13919	TRANS	Cognition_Meta	UKBB-PPP_Specific	NA,+		0.186609	0.186609	UKBB_PPP	UKBB_PPP	0.701431	1270.99	SCZ_PGC3	BAG6	Transcriptome_Transcriptlvel	DLPFC	SMR	CMC+GTEX	SMR	0.313125	0.0748507	2.87279e-05		35460606	10.1016/j.ajhg.2022.04.004	Jiang eet all Am J Hum Genet	BRAIN
BAG6	P46379	13919	TRANS	Cognition_Meta	UKBB-PPP_Specific	NA,+		0.186609	0.186609	UKBB_PPP	UKBB_PPP	0.701431	1270.99	SCZ_PGC3	BAG6	Transcriptome_Transcriptlvel	DLPFC	SMR	CMC+GTEX	SMR	0.260729	0.076408	0.000644119		35460606	10.1016/j.ajhg.2022.04.004	Jiang eet all Am J Hum Genet	BRAIN
BAG6	P46379	13919	TRANS	Cognition_Meta	UKBB-PPP_Specific	NA,+		0.186609	0.186609	UKBB_PPP	UKBB_PPP	0.701431	1270.99	SCZ_PGC3	BAG6	Transcriptome_Transcriptlvel	DLPFC	SMR	CMC+GTEX	SMR	0.0852565	0.0364277	0.0192614		35460606	10.1016/j.ajhg.2022.04.004	Jiang eet all Am J Hum Genet	BRAIN
BAG6	P46379	13919	TRANS	Cognition_Meta	UKBB-PPP_Specific	NA,+		0.186609	0.186609	UKBB_PPP	UKBB_PPP	0.701431	1270.99	SCZ_PGC3	BAG6	Transcriptome_Transcriptlvel	DLPFC	SMR	CMC+GTEX	SMR	-0.0854855	0.0422987	0.0432802		35460606	10.1016/j.ajhg.2022.04.004	Jiang eet all Am J Hum Genet	BRAIN
BAG6	P46379	13919	TRANS	Cognition_Meta	UKBB-PPP_Specific	NA,+		0.186609	0.186609	UKBB_PPP	UKBB_PPP	0.701431	1270.99	SCZ_PGC3	BAG6	Transcriptome_Transcriptlvel	DLPFC	SMR	CMC+GTEX	SMR	-0.00150421	0.033836	0.964541		35460606	10.1016/j.ajhg.2022.04.004	Jiang eet all Am J Hum Genet	BRAIN
BAG6	P46379	13919	TRANS	Cognition_Meta	UKBB-PPP_Specific	NA,+		0.186609	0.186609	UKBB_PPP	UKBB_PPP	0.701431	1270.99	SCZ.Clozuk.2018	BAG6	Transcriptome	BRAIN	SMR	PsychENCODE	SMR	0.0449206	0.069709	0.519		30545856	10.1126/science.aat8127	Gandal et all science	BRAIN
BAG6	P46379	13919	TRANS	Cognition_Meta	UKBB-PPP_Specific	NA,+		0.186609	0.186609	UKBB_PPP	UKBB_PPP	0.701431	1270.99	MDD Howard DM, et al	BAG6	Transcriptome	BRAIN	SMR	brain-eMeta	SMR	0.0500188	0.0098885	4.23061e-07		33866329	10.1038/s41398-021-01348-0	Yang et all Transl Psychiatry	BRAIN
BAG6	P46379	13919	TRANS	Cognition_Meta	UKBB-PPP_Specific	NA,+		0.186609	0.186609	UKBB_PPP	UKBB_PPP	0.701431	1270.99	SCZ	BAG6	Proteiome	BLOOD	SMR	eQTLGen	SMR	0.0165433	0.0594758	0.780896		37415601	10.3389/fgene.2023.1191264	Gedik et all Front Genet	BLOOD
BAG6	P46379	13919	TRANS	Cognition_Meta	UKBB-PPP_Specific	NA,+		0.186609	0.186609	UKBB_PPP	UKBB_PPP	0.701431	1270.99	MDD	BAG6	Proteiome	BRAIN	SMR	BrainMeta	SMR	0.0211149	0.00671819	0.0016726		37415601	10.3389/fgene.2023.1191264	Gedik et all Front Genet	BRAIN
BAG6	P46379	13919	TRANS	Cognition_Meta	UKBB-PPP_Specific	NA,+		0.186609	0.186609	UKBB_PPP	UKBB_PPP	0.701431	1270.99	BIP	BAG6	Proteiome	BRAIN	SMR	BrainMeta	SMR	0.0344964	0.0142836	0.0157308		37415601	10.3389/fgene.2023.1191264	Gedik et all Front Genet	BRAIN
BAG6	P46379	13919	TRANS	Cognition_Meta	UKBB-PPP_Specific	NA,+		0.186609	0.186609	UKBB_PPP	UKBB_PPP	0.701431	1270.99	SCZ	BAG6	Proteiome	BRAIN	SMR	BrainMeta	SMR	0.0782045	0.0123338	2.29e-10		37415601	10.3389/fgene.2023.1191264	Gedik et all Front Genet	BRAIN
BAG6	P46379	13919	TRANS	Cognition_Meta	UKBB-PPP_Specific	NA,+		0.186609	0.186609	UKBB_PPP	UKBB_PPP	0.701431	1270.99	MDD	BAG6	Proteiome	BLOOD	SMR	eQTLGen	SMR	0.0921462	0.0363072	0.0111501		37415601	10.3389/fgene.2023.1191264	Gedik et all Front Genet	BLOOD
BAG6	P46379	13919	TRANS	Cognition_Meta	UKBB-PPP_Specific	NA,+		0.186609	0.186609	UKBB_PPP	UKBB_PPP	0.701431	1270.99	BIP	BAG6	Proteiome	BLOOD	SMR	eQTLGen	SMR	0.0668842	0.0698531	0.338316		37415601	10.3389/fgene.2023.1191264	Gedik et all Front Genet	BLOOD
BAG6	P46379	13919	TRANS	Cognition_Meta	UKBB-PPP_Specific	NA,+		0.186609	0.186609	UKBB_PPP	UKBB_PPP	0.701431	1270.99	CommonMind+GTEx+BrainSeq	BAG6	Transcriptome	DLPFC	TWAS	SCZ		7.234		4.69e-13		37092861	10.1017/S0033291723000417	Zhang et al Psychol Med	BRAIN
BAG6	P46379	13919	TRANS	Cognition_Meta	UKBB-PPP_Specific	NA,+		0.186609	0.186609	UKBB_PPP	UKBB_PPP	0.701431	1270.99	CommonMind+GTEx+BrainSeq	BAG6	Transcriptome	DLPFC	TWAS	SCZ		6.31428		2.71e-10		37092861	10.1017/S0033291723000417	Zhang et al Psychol Med	BRAIN
BAG6	P46379	13919	TRANS	Cognition_Meta	UKBB-PPP_Specific	NA,+		0.186609	0.186609	UKBB_PPP	UKBB_PPP	0.701431	1270.99	SCZ	BAG6	Transcriptome	TW_BRAIN_CORTEX	TWAS	TW_Brain_Cortex		0.0797576		8.8848e-12		31086352	10.1038/s41588-019-0409-8	R_Gamazon et al Nat Genet	BRAIN
BAG6	P46379	13919	TRANS	Cognition_Meta	UKBB-PPP_Specific	NA,+		0.186609	0.186609	UKBB_PPP	UKBB_PPP	0.701431	1270.99	SCZ	BAG6	Transcriptome	TW_BRAIN_CEREBELLUM	TWAS	TW_Brain_Cerebellum		0.0917545		3.29694e-07		31086352	10.1038/s41588-019-0409-8	R_Gamazon et al Nat Genet	BRAIN
BAG6	P46379	13919	TRANS	Cognition_Meta	UKBB-PPP_Specific	NA,+		0.186609	0.186609	UKBB_PPP	UKBB_PPP	0.701431	1270.99	SCZ	BAG6	Transcriptome	TW_BRAIN_HYPOTHALAMUS	TWAS	TW_Brain_Hypothalamus		0.100521		8.09191e-07		31086352	10.1038/s41588-019-0409-8	R_Gamazon et al Nat Genet	BRAIN
BAG6	P46379	13919	TRANS	Cognition_Meta	UKBB-PPP_Specific	NA,+		0.186609	0.186609	UKBB_PPP	UKBB_PPP	0.701431	1270.99	SCZ	BAG6	Transcriptome	TW_BRAIN_FRONTAL_CORTEX_BA9	TWAS	TW_Brain_Frontal_Cortex_BA9		0.175302		8.10162e-23		31086352	10.1038/s41588-019-0409-8	R_Gamazon et al Nat Genet	BRAIN
BAG6	P46379	13919	TRANS	Cognition_Meta	UKBB-PPP_Specific	NA,+		0.186609	0.186609	UKBB_PPP	UKBB_PPP	0.701431	1270.99	SCZ	BAG6	Transcriptome	TW_BRAIN_ANTERIOR_CINGULATE_CORTEX_BA24	TWAS	TW_Brain_Anterior_cingulate_cortex_BA24		0.300565		5.92311e-24		31086352	10.1038/s41588-019-0409-8	R_Gamazon et al Nat Genet	BRAIN
BAG6	P46379	13919	TRANS	Cognition_Meta	UKBB-PPP_Specific	NA,+		0.186609	0.186609	UKBB_PPP	UKBB_PPP	0.701431	1270.99	MDD	BAG6	Transcriptome	CMC DLPFC SPLICING	TWAS	CMC DLPFC Splicing	FOCUS			2.4e-08		33279206	10.1016/j.biopsych.2020.09.010	DallAglio et al Biol Psychiatry	BRAIN
BAG6	P46379	13919	TRANS	Cognition_Meta	UKBB-PPP_Specific	NA,+		0.186609	0.186609	UKBB_PPP	UKBB_PPP	0.701431	1270.99	MDD	BAG6	Transcriptome	CMC DLPFC SPLICING	TWAS	CMC DLPFC Splicing	FOCUS			2.4e-08		33279206	10.1016/j.biopsych.2020.09.010	DallAglio et al Biol Psychiatry	BRAIN
BAG6	P46379	13919	TRANS	Cognition_Meta	UKBB-PPP_Specific	NA,+		0.186609	0.186609	UKBB_PPP	UKBB_PPP	0.701431	1270.99	SCZ.Clozuk.2018	BAG6	Transcriptome	BRAIN	TWAS	PsychENCODE	FUSION	2.0953		0.0361		30545856	10.1126/science.aat8127	Gandal et all science	BRAIN
BAG6	P46379	13919	TRANS	Cognition_Meta	UKBB-PPP_Specific	NA,+		0.186609	0.186609	UKBB_PPP	UKBB_PPP	0.701431	1270.99	BD.PGC.ruderferCell2018	BAG6	Transcriptome	BRAIN	TWAS	PsychENCODE	FUSION	0.654216		0.512973		30545856	10.1126/science.aat8127	Gandal et all science	BRAIN
BAG6	P46379	13919	TRANS	Cognition_Meta	UKBB-PPP_Specific	NA,+		0.186609	0.186609	UKBB_PPP	UKBB_PPP	0.701431	1270.99	SCZ1	BAG6	Transcriptome		TWAS	CMC-introns	aSPU			7e-07		29411426	10.1002/gepi.22110	Wu et all Genet Epidemiol
BAG6	P46379	13919	TRANS	Cognition_Meta	UKBB-PPP_Specific	NA,+		0.186609	0.186609	UKBB_PPP	UKBB_PPP	0.701431	1270.99	SCZ1	BAG6	Transcriptome		TWAS	CMC-introns	TWAS			7.19777e-07		29411426	10.1002/gepi.22110	Wu et all Genet Epidemiol
BAG6	P46379	13919	TRANS	Cognition_Meta	UKBB-PPP_Specific	NA,+		0.186609	0.186609	UKBB_PPP	UKBB_PPP	0.701431	1270.99	SCZ1	BAG6	Transcriptome		TWAS	CMC-introns	SSU			3.74652e-09		29411426	10.1002/gepi.22110	Wu et all Genet Epidemiol
BAG6	P46379	13919	TRANS	Cognition_Meta	UKBB-PPP_Specific	NA,+		0.186609	0.186609	UKBB_PPP	UKBB_PPP	0.701431	1270.99	SCZ2	BAG6	Transcriptome		TWAS	CMC-introns	aSPU			1e-07		29411426	10.1002/gepi.22110	Wu et all Genet Epidemiol
BAG6	P46379	13919	TRANS	Cognition_Meta	UKBB-PPP_Specific	NA,+		0.186609	0.186609	UKBB_PPP	UKBB_PPP	0.701431	1270.99	SCZ2	BAG6	Transcriptome		TWAS	CMC-introns	TWAS			1.11022e-16		29411426	10.1002/gepi.22110	Wu et all Genet Epidemiol
BAG6	P46379	13919	TRANS	Cognition_Meta	UKBB-PPP_Specific	NA,+		0.186609	0.186609	UKBB_PPP	UKBB_PPP	0.701431	1270.99	SCZ2	BAG6	Transcriptome		TWAS	CMC-introns	SSU			0		29411426	10.1002/gepi.22110	Wu et all Genet Epidemiol
BAG6	P46379	13919	TRANS	Cognition_Meta	UKBB-PPP_Specific	NA,+		0.186609	0.186609	UKBB_PPP	UKBB_PPP	0.701431	1270.99	MDD	BAG6	Transcriptome	CMC DLPFC SPLICING	COLOC	CMC DLPFC Splicing	coloc				0.259	33279206	10.1016/j.biopsych.2020.09.010	Dall‚ÄôAglio et al Biol Psychiatry	BRAIN
BAG6	P46379	13919	TRANS	Cognition_Meta	UKBB-PPP_Specific	NA,+		0.186609	0.186609	UKBB_PPP	UKBB_PPP	0.701431	1270.99	schizophrenia	BAG6	Transcriptome	CORTEX	COLOC	MetaBrain	coloc				1.4617e-08	36823318	10.1038/s41588-023-01300-6	Klein et all Nat Genet	BRAIN
BAG6	P46379	13919	TRANS	Cognition_Meta	UKBB-PPP_Specific	NA,+		0.186609	0.186609	UKBB_PPP	UKBB_PPP	0.701431	1270.99	schizophrenia	BAG6	Transcriptome	CORTEX	COLOC	MetaBrain	coloc				1.41e-08	36823318	10.1038/s41588-023-01300-6	Klein et all Nat Genet	BRAIN
BAG6	P46379	13919	TRANS	Cognition_Meta	UKBB-PPP_Specific	NA,+		0.186609	0.186609	UKBB_PPP	UKBB_PPP	0.701431	1270.99	Years of schooling	BAG6	Transcriptome	CORTEX	COLOC	MetaBrain	coloc				0.00228987	36823318	10.1038/s41588-023-01300-6	Klein et all Nat Genet	BRAIN
BAG6	P46379	13919	TRANS	Cognition_Meta	UKBB-PPP_Specific	NA,+		0.186609	0.186609	UKBB_PPP	UKBB_PPP	0.701431	1270.99	Schizophrenia	BAG6	Transcriptome	DLPFC	TWAS	GteX	FUSION			4.69e-13		37092861	10.1017/S0033291723000417	Zhang C et al	Brain
BAG6	P46379	13919	TRANS	Cognition_Meta	UKBB-PPP_Specific	NA,+		0.186609	0.186609	UKBB_PPP	UKBB_PPP	0.701431	1270.99	Schizophrenia	BAG6	Transcriptome	DLPFC	TWAS	BrainSeq2	FUSION			2.71e-10		37092861	10.1017/S0033291723000417	Zhang C et al	Brain
BAG6	P46379	13919	TRANS	Cognition_Meta	UKBB-PPP_Specific	NA,+		0.186609	0.186609	UKBB_PPP	UKBB_PPP	0.701431	1270.99	SCZ	BAG6	Transcriptome	Brain_Frontal_Cortex_BA9	TWAS	GteX	FUSION			3.32e-15		34416157	10.1016/j.ajhg.2021.07.011	Ayg√ºn N et al	Brain
BAG6	P46379	13919	TRANS	Cognition_Meta	UKBB-PPP_Specific	NA,+		0.186609	0.186609	UKBB_PPP	UKBB_PPP	0.701431	1270.99	MDD_wray_eta-al	BAG6	Transcriptome	Brain	SMR	GTEx, CMC, ROSMAP	SMR	0.033	0.007	4.09e-06		32090785	10.1016/j.jad.2019.11.116	Wang X et al	Brain
BAG6	P46379	13919	TRANS	Cognition_Meta	UKBB-PPP_Specific	NA,+		0.186609	0.186609	UKBB_PPP	UKBB_PPP	0.701431	1270.99	Schizophrenia	BAG6	Transcriptome	brain caudate nucleus	TWAS	Gtex	Fusion			0.128877		36319771	10.1038/s41593-022-01182-7	Benjamin KJM	brain caudate nucleus
BAG6	P46379	13919	TRANS	Depression_iPSYCH_2023	UKBB-PPP_Specific	NA,+		0.999739	0.999739	UKBB_PPP	UKBB_PPP	1.45496	6809.22	SCZ_PGC3	BAG6	Transcriptome	DLPFC	MR	CMC+GTEX	MendelianRandomization			0.0042916		35460606	10.1016/j.ajhg.2022.04.004	Jiang eet all Am J Hum Genet	BRAIN
BAG6	P46379	13919	TRANS	Depression_iPSYCH_2023	UKBB-PPP_Specific	NA,+		0.999739	0.999739	UKBB_PPP	UKBB_PPP	1.45496	6809.22	SCZ_PGC3	BAG6	Transcriptome	DLPFC	MR	CMC+GTEX	MendelianRandomization			.		35460606	10.1016/j.ajhg.2022.04.004	Jiang eet all Am J Hum Genet	BRAIN
BAG6	P46379	13919	TRANS	Depression_iPSYCH_2023	UKBB-PPP_Specific	NA,+		0.999739	0.999739	UKBB_PPP	UKBB_PPP	1.45496	6809.22	SCZ_PGC3	BAG6	Transcriptome	DLPFC	MR	CMC+GTEX	MendelianRandomization			0		35460606	10.1016/j.ajhg.2022.04.004	Jiang eet all Am J Hum Genet	BRAIN
BAG6	P46379	13919	TRANS	Depression_iPSYCH_2023	UKBB-PPP_Specific	NA,+		0.999739	0.999739	UKBB_PPP	UKBB_PPP	1.45496	6809.22	SCZ_PGC3	BAG6	Transcriptome	DLPFC	MR	CMC+GTEX	EMIC			0.000897698		35460606	10.1016/j.ajhg.2022.04.004	Jiang eet all Am J Hum Genet	BRAIN
BAG6	P46379	13919	TRANS	Depression_iPSYCH_2023	UKBB-PPP_Specific	NA,+		0.999739	0.999739	UKBB_PPP	UKBB_PPP	1.45496	6809.22	BIP_2019_Stahl_etall	BAG6	Transcriptome	DLPFC	MR	CMC+GTEX	MendelianRandomization			0.0102475		35460606	10.1016/j.ajhg.2022.04.004	Jiang eet all Am J Hum Genet	BRAIN
BAG6	P46379	13919	TRANS	Depression_iPSYCH_2023	UKBB-PPP_Specific	NA,+		0.999739	0.999739	UKBB_PPP	UKBB_PPP	1.45496	6809.22	BIP_2019_Stahl_etall	BAG6	Transcriptome	DLPFC	MR	CMC+GTEX	MendelianRandomization			0.000201093		35460606	10.1016/j.ajhg.2022.04.004	Jiang eet all Am J Hum Genet	BRAIN
BAG6	P46379	13919	TRANS	Depression_iPSYCH_2023	UKBB-PPP_Specific	NA,+		0.999739	0.999739	UKBB_PPP	UKBB_PPP	1.45496	6809.22	BIP_2019_Stahl_etall	BAG6	Transcriptome	DLPFC	MR	CMC+GTEX	MendelianRandomization			4.8802e-05		35460606	10.1016/j.ajhg.2022.04.004	Jiang eet all Am J Hum Genet	BRAIN
BAG6	P46379	13919	TRANS	Depression_iPSYCH_2023	UKBB-PPP_Specific	NA,+		0.999739	0.999739	UKBB_PPP	UKBB_PPP	1.45496	6809.22	BIP_2019_Stahl_etall	BAG6	Transcriptome	DLPFC	MR	CMC+GTEX	EMIC			0.0020747		35460606	10.1016/j.ajhg.2022.04.004	Jiang eet all Am J Hum Genet	BRAIN
BAG6	P46379	13919	TRANS	Depression_iPSYCH_2023	UKBB-PPP_Specific	NA,+		0.999739	0.999739	UKBB_PPP	UKBB_PPP	1.45496	6809.22	schizophrenia	BAG6	Proteiome	CORTEX	MR	MetaBrain	TwoSampleMR	0.134273	0.0186664	6.32283e-13		36823318	10.1038/s41588-023-01300-6	Klein et all Nat Genet	BRAIN
BAG6	P46379	13919	TRANS	Depression_iPSYCH_2023	UKBB-PPP_Specific	NA,+		0.999739	0.999739	UKBB_PPP	UKBB_PPP	1.45496	6809.22	schizophrenia	BAG6	Proteiome	CORTEX	MR	MetaBrain	TwoSampleMR	0.130127	0.0200946	9.43573e-11		36823318	10.1038/s41588-023-01300-6	Klein et all Nat Genet	BRAIN
BAG6	P46379	13919	TRANS	Depression_iPSYCH_2023	UKBB-PPP_Specific	NA,+		0.999739	0.999739	UKBB_PPP	UKBB_PPP	1.45496	6809.22	Years of schooling	BAG6	Proteiome	CORTEX	MR	MetaBrain	TwoSampleMR	-0.012739	0.0029637	1.7208e-05		36823318	10.1038/s41588-023-01300-6	Klein et all Nat Genet	BRAIN
BAG6	P46379	13919	TRANS	Depression_iPSYCH_2023	UKBB-PPP_Specific	NA,+		0.999739	0.999739	UKBB_PPP	UKBB_PPP	1.45496	6809.22	SCZ_PGC3	BAG6	Transcriptome	DLPFC	SMR	CMC+GTEX	SMR	0.121415	0.0202614	2.0671e-09		35460606	10.1016/j.ajhg.2022.04.004	Jiang eet all Am J Hum Genet	BRAIN
BAG6	P46379	13919	TRANS	Depression_iPSYCH_2023	UKBB-PPP_Specific	NA,+		0.999739	0.999739	UKBB_PPP	UKBB_PPP	1.45496	6809.22	SCZ_PGC3	BAG6	Transcriptome_Transcriptlvel	DLPFC	SMR	CMC+GTEX	SMR	0.186897	0.0323452	7.55133e-09		35460606	10.1016/j.ajhg.2022.04.004	Jiang eet all Am J Hum Genet	BRAIN
BAG6	P46379	13919	TRANS	Depression_iPSYCH_2023	UKBB-PPP_Specific	NA,+		0.999739	0.999739	UKBB_PPP	UKBB_PPP	1.45496	6809.22	SCZ_PGC3	BAG6	Transcriptome_Transcriptlvel	DLPFC	SMR	CMC+GTEX	SMR	0.313125	0.0748507	2.87279e-05		35460606	10.1016/j.ajhg.2022.04.004	Jiang eet all Am J Hum Genet	BRAIN
BAG6	P46379	13919	TRANS	Depression_iPSYCH_2023	UKBB-PPP_Specific	NA,+		0.999739	0.999739	UKBB_PPP	UKBB_PPP	1.45496	6809.22	SCZ_PGC3	BAG6	Transcriptome_Transcriptlvel	DLPFC	SMR	CMC+GTEX	SMR	0.260729	0.076408	0.000644119		35460606	10.1016/j.ajhg.2022.04.004	Jiang eet all Am J Hum Genet	BRAIN
BAG6	P46379	13919	TRANS	Depression_iPSYCH_2023	UKBB-PPP_Specific	NA,+		0.999739	0.999739	UKBB_PPP	UKBB_PPP	1.45496	6809.22	SCZ_PGC3	BAG6	Transcriptome_Transcriptlvel	DLPFC	SMR	CMC+GTEX	SMR	0.0852565	0.0364277	0.0192614		35460606	10.1016/j.ajhg.2022.04.004	Jiang eet all Am J Hum Genet	BRAIN
BAG6	P46379	13919	TRANS	Depression_iPSYCH_2023	UKBB-PPP_Specific	NA,+		0.999739	0.999739	UKBB_PPP	UKBB_PPP	1.45496	6809.22	SCZ_PGC3	BAG6	Transcriptome_Transcriptlvel	DLPFC	SMR	CMC+GTEX	SMR	-0.0854855	0.0422987	0.0432802		35460606	10.1016/j.ajhg.2022.04.004	Jiang eet all Am J Hum Genet	BRAIN
BAG6	P46379	13919	TRANS	Depression_iPSYCH_2023	UKBB-PPP_Specific	NA,+		0.999739	0.999739	UKBB_PPP	UKBB_PPP	1.45496	6809.22	SCZ_PGC3	BAG6	Transcriptome_Transcriptlvel	DLPFC	SMR	CMC+GTEX	SMR	-0.00150421	0.033836	0.964541		35460606	10.1016/j.ajhg.2022.04.004	Jiang eet all Am J Hum Genet	BRAIN
BAG6	P46379	13919	TRANS	Depression_iPSYCH_2023	UKBB-PPP_Specific	NA,+		0.999739	0.999739	UKBB_PPP	UKBB_PPP	1.45496	6809.22	SCZ.Clozuk.2018	BAG6	Transcriptome	BRAIN	SMR	PsychENCODE	SMR	0.0449206	0.069709	0.519		30545856	10.1126/science.aat8127	Gandal et all science	BRAIN
BAG6	P46379	13919	TRANS	Depression_iPSYCH_2023	UKBB-PPP_Specific	NA,+		0.999739	0.999739	UKBB_PPP	UKBB_PPP	1.45496	6809.22	MDD Howard DM, et al	BAG6	Transcriptome	BRAIN	SMR	brain-eMeta	SMR	0.0500188	0.0098885	4.23061e-07		33866329	10.1038/s41398-021-01348-0	Yang et all Transl Psychiatry	BRAIN
BAG6	P46379	13919	TRANS	Depression_iPSYCH_2023	UKBB-PPP_Specific	NA,+		0.999739	0.999739	UKBB_PPP	UKBB_PPP	1.45496	6809.22	SCZ	BAG6	Proteiome	BLOOD	SMR	eQTLGen	SMR	0.0165433	0.0594758	0.780896		37415601	10.3389/fgene.2023.1191264	Gedik et all Front Genet	BLOOD
BAG6	P46379	13919	TRANS	Depression_iPSYCH_2023	UKBB-PPP_Specific	NA,+		0.999739	0.999739	UKBB_PPP	UKBB_PPP	1.45496	6809.22	MDD	BAG6	Proteiome	BRAIN	SMR	BrainMeta	SMR	0.0211149	0.00671819	0.0016726		37415601	10.3389/fgene.2023.1191264	Gedik et all Front Genet	BRAIN
BAG6	P46379	13919	TRANS	Depression_iPSYCH_2023	UKBB-PPP_Specific	NA,+		0.999739	0.999739	UKBB_PPP	UKBB_PPP	1.45496	6809.22	BIP	BAG6	Proteiome	BRAIN	SMR	BrainMeta	SMR	0.0344964	0.0142836	0.0157308		37415601	10.3389/fgene.2023.1191264	Gedik et all Front Genet	BRAIN
BAG6	P46379	13919	TRANS	Depression_iPSYCH_2023	UKBB-PPP_Specific	NA,+		0.999739	0.999739	UKBB_PPP	UKBB_PPP	1.45496	6809.22	SCZ	BAG6	Proteiome	BRAIN	SMR	BrainMeta	SMR	0.0782045	0.0123338	2.29e-10		37415601	10.3389/fgene.2023.1191264	Gedik et all Front Genet	BRAIN
BAG6	P46379	13919	TRANS	Depression_iPSYCH_2023	UKBB-PPP_Specific	NA,+		0.999739	0.999739	UKBB_PPP	UKBB_PPP	1.45496	6809.22	MDD	BAG6	Proteiome	BLOOD	SMR	eQTLGen	SMR	0.0921462	0.0363072	0.0111501		37415601	10.3389/fgene.2023.1191264	Gedik et all Front Genet	BLOOD
BAG6	P46379	13919	TRANS	Depression_iPSYCH_2023	UKBB-PPP_Specific	NA,+		0.999739	0.999739	UKBB_PPP	UKBB_PPP	1.45496	6809.22	BIP	BAG6	Proteiome	BLOOD	SMR	eQTLGen	SMR	0.0668842	0.0698531	0.338316		37415601	10.3389/fgene.2023.1191264	Gedik et all Front Genet	BLOOD
BAG6	P46379	13919	TRANS	Depression_iPSYCH_2023	UKBB-PPP_Specific	NA,+		0.999739	0.999739	UKBB_PPP	UKBB_PPP	1.45496	6809.22	CommonMind+GTEx+BrainSeq	BAG6	Transcriptome	DLPFC	TWAS	SCZ		7.234		4.69e-13		37092861	10.1017/S0033291723000417	Zhang et al Psychol Med	BRAIN
BAG6	P46379	13919	TRANS	Depression_iPSYCH_2023	UKBB-PPP_Specific	NA,+		0.999739	0.999739	UKBB_PPP	UKBB_PPP	1.45496	6809.22	CommonMind+GTEx+BrainSeq	BAG6	Transcriptome	DLPFC	TWAS	SCZ		6.31428		2.71e-10		37092861	10.1017/S0033291723000417	Zhang et al Psychol Med	BRAIN
BAG6	P46379	13919	TRANS	Depression_iPSYCH_2023	UKBB-PPP_Specific	NA,+		0.999739	0.999739	UKBB_PPP	UKBB_PPP	1.45496	6809.22	SCZ	BAG6	Transcriptome	TW_BRAIN_CORTEX	TWAS	TW_Brain_Cortex		0.0797576		8.8848e-12		31086352	10.1038/s41588-019-0409-8	R_Gamazon et al Nat Genet	BRAIN
BAG6	P46379	13919	TRANS	Depression_iPSYCH_2023	UKBB-PPP_Specific	NA,+		0.999739	0.999739	UKBB_PPP	UKBB_PPP	1.45496	6809.22	SCZ	BAG6	Transcriptome	TW_BRAIN_CEREBELLUM	TWAS	TW_Brain_Cerebellum		0.0917545		3.29694e-07		31086352	10.1038/s41588-019-0409-8	R_Gamazon et al Nat Genet	BRAIN
BAG6	P46379	13919	TRANS	Depression_iPSYCH_2023	UKBB-PPP_Specific	NA,+		0.999739	0.999739	UKBB_PPP	UKBB_PPP	1.45496	6809.22	SCZ	BAG6	Transcriptome	TW_BRAIN_HYPOTHALAMUS	TWAS	TW_Brain_Hypothalamus		0.100521		8.09191e-07		31086352	10.1038/s41588-019-0409-8	R_Gamazon et al Nat Genet	BRAIN
BAG6	P46379	13919	TRANS	Depression_iPSYCH_2023	UKBB-PPP_Specific	NA,+		0.999739	0.999739	UKBB_PPP	UKBB_PPP	1.45496	6809.22	SCZ	BAG6	Transcriptome	TW_BRAIN_FRONTAL_CORTEX_BA9	TWAS	TW_Brain_Frontal_Cortex_BA9		0.175302		8.10162e-23		31086352	10.1038/s41588-019-0409-8	R_Gamazon et al Nat Genet	BRAIN
BAG6	P46379	13919	TRANS	Depression_iPSYCH_2023	UKBB-PPP_Specific	NA,+		0.999739	0.999739	UKBB_PPP	UKBB_PPP	1.45496	6809.22	SCZ	BAG6	Transcriptome	TW_BRAIN_ANTERIOR_CINGULATE_CORTEX_BA24	TWAS	TW_Brain_Anterior_cingulate_cortex_BA24		0.300565		5.92311e-24		31086352	10.1038/s41588-019-0409-8	R_Gamazon et al Nat Genet	BRAIN
BAG6	P46379	13919	TRANS	Depression_iPSYCH_2023	UKBB-PPP_Specific	NA,+		0.999739	0.999739	UKBB_PPP	UKBB_PPP	1.45496	6809.22	MDD	BAG6	Transcriptome	CMC DLPFC SPLICING	TWAS	CMC DLPFC Splicing	FOCUS			2.4e-08		33279206	10.1016/j.biopsych.2020.09.010	DallAglio et al Biol Psychiatry	BRAIN
BAG6	P46379	13919	TRANS	Depression_iPSYCH_2023	UKBB-PPP_Specific	NA,+		0.999739	0.999739	UKBB_PPP	UKBB_PPP	1.45496	6809.22	MDD	BAG6	Transcriptome	CMC DLPFC SPLICING	TWAS	CMC DLPFC Splicing	FOCUS			2.4e-08		33279206	10.1016/j.biopsych.2020.09.010	DallAglio et al Biol Psychiatry	BRAIN
BAG6	P46379	13919	TRANS	Depression_iPSYCH_2023	UKBB-PPP_Specific	NA,+		0.999739	0.999739	UKBB_PPP	UKBB_PPP	1.45496	6809.22	SCZ.Clozuk.2018	BAG6	Transcriptome	BRAIN	TWAS	PsychENCODE	FUSION	2.0953		0.0361		30545856	10.1126/science.aat8127	Gandal et all science	BRAIN
BAG6	P46379	13919	TRANS	Depression_iPSYCH_2023	UKBB-PPP_Specific	NA,+		0.999739	0.999739	UKBB_PPP	UKBB_PPP	1.45496	6809.22	BD.PGC.ruderferCell2018	BAG6	Transcriptome	BRAIN	TWAS	PsychENCODE	FUSION	0.654216		0.512973		30545856	10.1126/science.aat8127	Gandal et all science	BRAIN
BAG6	P46379	13919	TRANS	Depression_iPSYCH_2023	UKBB-PPP_Specific	NA,+		0.999739	0.999739	UKBB_PPP	UKBB_PPP	1.45496	6809.22	SCZ1	BAG6	Transcriptome		TWAS	CMC-introns	aSPU			7e-07		29411426	10.1002/gepi.22110	Wu et all Genet Epidemiol
BAG6	P46379	13919	TRANS	Depression_iPSYCH_2023	UKBB-PPP_Specific	NA,+		0.999739	0.999739	UKBB_PPP	UKBB_PPP	1.45496	6809.22	SCZ1	BAG6	Transcriptome		TWAS	CMC-introns	TWAS			7.19777e-07		29411426	10.1002/gepi.22110	Wu et all Genet Epidemiol
BAG6	P46379	13919	TRANS	Depression_iPSYCH_2023	UKBB-PPP_Specific	NA,+		0.999739	0.999739	UKBB_PPP	UKBB_PPP	1.45496	6809.22	SCZ1	BAG6	Transcriptome		TWAS	CMC-introns	SSU			3.74652e-09		29411426	10.1002/gepi.22110	Wu et all Genet Epidemiol
BAG6	P46379	13919	TRANS	Depression_iPSYCH_2023	UKBB-PPP_Specific	NA,+		0.999739	0.999739	UKBB_PPP	UKBB_PPP	1.45496	6809.22	SCZ2	BAG6	Transcriptome		TWAS	CMC-introns	aSPU			1e-07		29411426	10.1002/gepi.22110	Wu et all Genet Epidemiol
BAG6	P46379	13919	TRANS	Depression_iPSYCH_2023	UKBB-PPP_Specific	NA,+		0.999739	0.999739	UKBB_PPP	UKBB_PPP	1.45496	6809.22	SCZ2	BAG6	Transcriptome		TWAS	CMC-introns	TWAS			1.11022e-16		29411426	10.1002/gepi.22110	Wu et all Genet Epidemiol
BAG6	P46379	13919	TRANS	Depression_iPSYCH_2023	UKBB-PPP_Specific	NA,+		0.999739	0.999739	UKBB_PPP	UKBB_PPP	1.45496	6809.22	SCZ2	BAG6	Transcriptome		TWAS	CMC-introns	SSU			0		29411426	10.1002/gepi.22110	Wu et all Genet Epidemiol
BAG6	P46379	13919	TRANS	Depression_iPSYCH_2023	UKBB-PPP_Specific	NA,+		0.999739	0.999739	UKBB_PPP	UKBB_PPP	1.45496	6809.22	MDD	BAG6	Transcriptome	CMC DLPFC SPLICING	COLOC	CMC DLPFC Splicing	coloc				0.259	33279206	10.1016/j.biopsych.2020.09.010	Dall‚ÄôAglio et al Biol Psychiatry	BRAIN
BAG6	P46379	13919	TRANS	Depression_iPSYCH_2023	UKBB-PPP_Specific	NA,+		0.999739	0.999739	UKBB_PPP	UKBB_PPP	1.45496	6809.22	schizophrenia	BAG6	Transcriptome	CORTEX	COLOC	MetaBrain	coloc				1.4617e-08	36823318	10.1038/s41588-023-01300-6	Klein et all Nat Genet	BRAIN
BAG6	P46379	13919	TRANS	Depression_iPSYCH_2023	UKBB-PPP_Specific	NA,+		0.999739	0.999739	UKBB_PPP	UKBB_PPP	1.45496	6809.22	schizophrenia	BAG6	Transcriptome	CORTEX	COLOC	MetaBrain	coloc				1.41e-08	36823318	10.1038/s41588-023-01300-6	Klein et all Nat Genet	BRAIN
BAG6	P46379	13919	TRANS	Depression_iPSYCH_2023	UKBB-PPP_Specific	NA,+		0.999739	0.999739	UKBB_PPP	UKBB_PPP	1.45496	6809.22	Years of schooling	BAG6	Transcriptome	CORTEX	COLOC	MetaBrain	coloc				0.00228987	36823318	10.1038/s41588-023-01300-6	Klein et all Nat Genet	BRAIN
BAG6	P46379	13919	TRANS	Depression_iPSYCH_2023	UKBB-PPP_Specific	NA,+		0.999739	0.999739	UKBB_PPP	UKBB_PPP	1.45496	6809.22	Schizophrenia	BAG6	Transcriptome	DLPFC	TWAS	GteX	FUSION			4.69e-13		37092861	10.1017/S0033291723000417	Zhang C et al	Brain
BAG6	P46379	13919	TRANS	Depression_iPSYCH_2023	UKBB-PPP_Specific	NA,+		0.999739	0.999739	UKBB_PPP	UKBB_PPP	1.45496	6809.22	Schizophrenia	BAG6	Transcriptome	DLPFC	TWAS	BrainSeq2	FUSION			2.71e-10		37092861	10.1017/S0033291723000417	Zhang C et al	Brain
BAG6	P46379	13919	TRANS	Depression_iPSYCH_2023	UKBB-PPP_Specific	NA,+		0.999739	0.999739	UKBB_PPP	UKBB_PPP	1.45496	6809.22	SCZ	BAG6	Transcriptome	Brain_Frontal_Cortex_BA9	TWAS	GteX	FUSION			3.32e-15		34416157	10.1016/j.ajhg.2021.07.011	Ayg√ºn N et al	Brain
BAG6	P46379	13919	TRANS	Depression_iPSYCH_2023	UKBB-PPP_Specific	NA,+		0.999739	0.999739	UKBB_PPP	UKBB_PPP	1.45496	6809.22	MDD_wray_eta-al	BAG6	Transcriptome	Brain	SMR	GTEx, CMC, ROSMAP	SMR	0.033	0.007	4.09e-06		32090785	10.1016/j.jad.2019.11.116	Wang X et al	Brain
BAG6	P46379	13919	TRANS	Depression_iPSYCH_2023	UKBB-PPP_Specific	NA,+		0.999739	0.999739	UKBB_PPP	UKBB_PPP	1.45496	6809.22	Schizophrenia	BAG6	Transcriptome	brain caudate nucleus	TWAS	Gtex	Fusion			0.128877		36319771	10.1038/s41593-022-01182-7	Benjamin KJM	brain caudate nucleus
BAG6	P46379	13919	TRANS	PGC3_SCZ_NoUKB	UKBB-PPP_Specific	NA,+		0.58236	0.58236	UKBB_PPP	UKBB_PPP	1.07813	3966.45	SCZ_PGC3	BAG6	Transcriptome	DLPFC	MR	CMC+GTEX	MendelianRandomization			0.0042916		35460606	10.1016/j.ajhg.2022.04.004	Jiang eet all Am J Hum Genet	BRAIN
BAG6	P46379	13919	TRANS	PGC3_SCZ_NoUKB	UKBB-PPP_Specific	NA,+		0.58236	0.58236	UKBB_PPP	UKBB_PPP	1.07813	3966.45	SCZ_PGC3	BAG6	Transcriptome	DLPFC	MR	CMC+GTEX	MendelianRandomization			.		35460606	10.1016/j.ajhg.2022.04.004	Jiang eet all Am J Hum Genet	BRAIN
BAG6	P46379	13919	TRANS	PGC3_SCZ_NoUKB	UKBB-PPP_Specific	NA,+		0.58236	0.58236	UKBB_PPP	UKBB_PPP	1.07813	3966.45	SCZ_PGC3	BAG6	Transcriptome	DLPFC	MR	CMC+GTEX	MendelianRandomization			0		35460606	10.1016/j.ajhg.2022.04.004	Jiang eet all Am J Hum Genet	BRAIN
BAG6	P46379	13919	TRANS	PGC3_SCZ_NoUKB	UKBB-PPP_Specific	NA,+		0.58236	0.58236	UKBB_PPP	UKBB_PPP	1.07813	3966.45	SCZ_PGC3	BAG6	Transcriptome	DLPFC	MR	CMC+GTEX	EMIC			0.000897698		35460606	10.1016/j.ajhg.2022.04.004	Jiang eet all Am J Hum Genet	BRAIN
BAG6	P46379	13919	TRANS	PGC3_SCZ_NoUKB	UKBB-PPP_Specific	NA,+		0.58236	0.58236	UKBB_PPP	UKBB_PPP	1.07813	3966.45	BIP_2019_Stahl_etall	BAG6	Transcriptome	DLPFC	MR	CMC+GTEX	MendelianRandomization			0.0102475		35460606	10.1016/j.ajhg.2022.04.004	Jiang eet all Am J Hum Genet	BRAIN
BAG6	P46379	13919	TRANS	PGC3_SCZ_NoUKB	UKBB-PPP_Specific	NA,+		0.58236	0.58236	UKBB_PPP	UKBB_PPP	1.07813	3966.45	BIP_2019_Stahl_etall	BAG6	Transcriptome	DLPFC	MR	CMC+GTEX	MendelianRandomization			0.000201093		35460606	10.1016/j.ajhg.2022.04.004	Jiang eet all Am J Hum Genet	BRAIN
BAG6	P46379	13919	TRANS	PGC3_SCZ_NoUKB	UKBB-PPP_Specific	NA,+		0.58236	0.58236	UKBB_PPP	UKBB_PPP	1.07813	3966.45	BIP_2019_Stahl_etall	BAG6	Transcriptome	DLPFC	MR	CMC+GTEX	MendelianRandomization			4.8802e-05		35460606	10.1016/j.ajhg.2022.04.004	Jiang eet all Am J Hum Genet	BRAIN
BAG6	P46379	13919	TRANS	PGC3_SCZ_NoUKB	UKBB-PPP_Specific	NA,+		0.58236	0.58236	UKBB_PPP	UKBB_PPP	1.07813	3966.45	BIP_2019_Stahl_etall	BAG6	Transcriptome	DLPFC	MR	CMC+GTEX	EMIC			0.0020747		35460606	10.1016/j.ajhg.2022.04.004	Jiang eet all Am J Hum Genet	BRAIN
BAG6	P46379	13919	TRANS	PGC3_SCZ_NoUKB	UKBB-PPP_Specific	NA,+		0.58236	0.58236	UKBB_PPP	UKBB_PPP	1.07813	3966.45	schizophrenia	BAG6	Proteiome	CORTEX	MR	MetaBrain	TwoSampleMR	0.134273	0.0186664	6.32283e-13		36823318	10.1038/s41588-023-01300-6	Klein et all Nat Genet	BRAIN
BAG6	P46379	13919	TRANS	PGC3_SCZ_NoUKB	UKBB-PPP_Specific	NA,+		0.58236	0.58236	UKBB_PPP	UKBB_PPP	1.07813	3966.45	schizophrenia	BAG6	Proteiome	CORTEX	MR	MetaBrain	TwoSampleMR	0.130127	0.0200946	9.43573e-11		36823318	10.1038/s41588-023-01300-6	Klein et all Nat Genet	BRAIN
BAG6	P46379	13919	TRANS	PGC3_SCZ_NoUKB	UKBB-PPP_Specific	NA,+		0.58236	0.58236	UKBB_PPP	UKBB_PPP	1.07813	3966.45	Years of schooling	BAG6	Proteiome	CORTEX	MR	MetaBrain	TwoSampleMR	-0.012739	0.0029637	1.7208e-05		36823318	10.1038/s41588-023-01300-6	Klein et all Nat Genet	BRAIN
BAG6	P46379	13919	TRANS	PGC3_SCZ_NoUKB	UKBB-PPP_Specific	NA,+		0.58236	0.58236	UKBB_PPP	UKBB_PPP	1.07813	3966.45	SCZ_PGC3	BAG6	Transcriptome	DLPFC	SMR	CMC+GTEX	SMR	0.121415	0.0202614	2.0671e-09		35460606	10.1016/j.ajhg.2022.04.004	Jiang eet all Am J Hum Genet	BRAIN
BAG6	P46379	13919	TRANS	PGC3_SCZ_NoUKB	UKBB-PPP_Specific	NA,+		0.58236	0.58236	UKBB_PPP	UKBB_PPP	1.07813	3966.45	SCZ_PGC3	BAG6	Transcriptome_Transcriptlvel	DLPFC	SMR	CMC+GTEX	SMR	0.186897	0.0323452	7.55133e-09		35460606	10.1016/j.ajhg.2022.04.004	Jiang eet all Am J Hum Genet	BRAIN
BAG6	P46379	13919	TRANS	PGC3_SCZ_NoUKB	UKBB-PPP_Specific	NA,+		0.58236	0.58236	UKBB_PPP	UKBB_PPP	1.07813	3966.45	SCZ_PGC3	BAG6	Transcriptome_Transcriptlvel	DLPFC	SMR	CMC+GTEX	SMR	0.313125	0.0748507	2.87279e-05		35460606	10.1016/j.ajhg.2022.04.004	Jiang eet all Am J Hum Genet	BRAIN
BAG6	P46379	13919	TRANS	PGC3_SCZ_NoUKB	UKBB-PPP_Specific	NA,+		0.58236	0.58236	UKBB_PPP	UKBB_PPP	1.07813	3966.45	SCZ_PGC3	BAG6	Transcriptome_Transcriptlvel	DLPFC	SMR	CMC+GTEX	SMR	0.260729	0.076408	0.000644119		35460606	10.1016/j.ajhg.2022.04.004	Jiang eet all Am J Hum Genet	BRAIN
BAG6	P46379	13919	TRANS	PGC3_SCZ_NoUKB	UKBB-PPP_Specific	NA,+		0.58236	0.58236	UKBB_PPP	UKBB_PPP	1.07813	3966.45	SCZ_PGC3	BAG6	Transcriptome_Transcriptlvel	DLPFC	SMR	CMC+GTEX	SMR	0.0852565	0.0364277	0.0192614		35460606	10.1016/j.ajhg.2022.04.004	Jiang eet all Am J Hum Genet	BRAIN
BAG6	P46379	13919	TRANS	PGC3_SCZ_NoUKB	UKBB-PPP_Specific	NA,+		0.58236	0.58236	UKBB_PPP	UKBB_PPP	1.07813	3966.45	SCZ_PGC3	BAG6	Transcriptome_Transcriptlvel	DLPFC	SMR	CMC+GTEX	SMR	-0.0854855	0.0422987	0.0432802		35460606	10.1016/j.ajhg.2022.04.004	Jiang eet all Am J Hum Genet	BRAIN
BAG6	P46379	13919	TRANS	PGC3_SCZ_NoUKB	UKBB-PPP_Specific	NA,+		0.58236	0.58236	UKBB_PPP	UKBB_PPP	1.07813	3966.45	SCZ_PGC3	BAG6	Transcriptome_Transcriptlvel	DLPFC	SMR	CMC+GTEX	SMR	-0.00150421	0.033836	0.964541		35460606	10.1016/j.ajhg.2022.04.004	Jiang eet all Am J Hum Genet	BRAIN
BAG6	P46379	13919	TRANS	PGC3_SCZ_NoUKB	UKBB-PPP_Specific	NA,+		0.58236	0.58236	UKBB_PPP	UKBB_PPP	1.07813	3966.45	SCZ.Clozuk.2018	BAG6	Transcriptome	BRAIN	SMR	PsychENCODE	SMR	0.0449206	0.069709	0.519		30545856	10.1126/science.aat8127	Gandal et all science	BRAIN
BAG6	P46379	13919	TRANS	PGC3_SCZ_NoUKB	UKBB-PPP_Specific	NA,+		0.58236	0.58236	UKBB_PPP	UKBB_PPP	1.07813	3966.45	MDD Howard DM, et al	BAG6	Transcriptome	BRAIN	SMR	brain-eMeta	SMR	0.0500188	0.0098885	4.23061e-07		33866329	10.1038/s41398-021-01348-0	Yang et all Transl Psychiatry	BRAIN
BAG6	P46379	13919	TRANS	PGC3_SCZ_NoUKB	UKBB-PPP_Specific	NA,+		0.58236	0.58236	UKBB_PPP	UKBB_PPP	1.07813	3966.45	SCZ	BAG6	Proteiome	BLOOD	SMR	eQTLGen	SMR	0.0165433	0.0594758	0.780896		37415601	10.3389/fgene.2023.1191264	Gedik et all Front Genet	BLOOD
BAG6	P46379	13919	TRANS	PGC3_SCZ_NoUKB	UKBB-PPP_Specific	NA,+		0.58236	0.58236	UKBB_PPP	UKBB_PPP	1.07813	3966.45	MDD	BAG6	Proteiome	BRAIN	SMR	BrainMeta	SMR	0.0211149	0.00671819	0.0016726		37415601	10.3389/fgene.2023.1191264	Gedik et all Front Genet	BRAIN
BAG6	P46379	13919	TRANS	PGC3_SCZ_NoUKB	UKBB-PPP_Specific	NA,+		0.58236	0.58236	UKBB_PPP	UKBB_PPP	1.07813	3966.45	BIP	BAG6	Proteiome	BRAIN	SMR	BrainMeta	SMR	0.0344964	0.0142836	0.0157308		37415601	10.3389/fgene.2023.1191264	Gedik et all Front Genet	BRAIN
BAG6	P46379	13919	TRANS	PGC3_SCZ_NoUKB	UKBB-PPP_Specific	NA,+		0.58236	0.58236	UKBB_PPP	UKBB_PPP	1.07813	3966.45	SCZ	BAG6	Proteiome	BRAIN	SMR	BrainMeta	SMR	0.0782045	0.0123338	2.29e-10		37415601	10.3389/fgene.2023.1191264	Gedik et all Front Genet	BRAIN
BAG6	P46379	13919	TRANS	PGC3_SCZ_NoUKB	UKBB-PPP_Specific	NA,+		0.58236	0.58236	UKBB_PPP	UKBB_PPP	1.07813	3966.45	MDD	BAG6	Proteiome	BLOOD	SMR	eQTLGen	SMR	0.0921462	0.0363072	0.0111501		37415601	10.3389/fgene.2023.1191264	Gedik et all Front Genet	BLOOD
BAG6	P46379	13919	TRANS	PGC3_SCZ_NoUKB	UKBB-PPP_Specific	NA,+		0.58236	0.58236	UKBB_PPP	UKBB_PPP	1.07813	3966.45	BIP	BAG6	Proteiome	BLOOD	SMR	eQTLGen	SMR	0.0668842	0.0698531	0.338316		37415601	10.3389/fgene.2023.1191264	Gedik et all Front Genet	BLOOD
BAG6	P46379	13919	TRANS	PGC3_SCZ_NoUKB	UKBB-PPP_Specific	NA,+		0.58236	0.58236	UKBB_PPP	UKBB_PPP	1.07813	3966.45	CommonMind+GTEx+BrainSeq	BAG6	Transcriptome	DLPFC	TWAS	SCZ		7.234		4.69e-13		37092861	10.1017/S0033291723000417	Zhang et al Psychol Med	BRAIN
BAG6	P46379	13919	TRANS	PGC3_SCZ_NoUKB	UKBB-PPP_Specific	NA,+		0.58236	0.58236	UKBB_PPP	UKBB_PPP	1.07813	3966.45	CommonMind+GTEx+BrainSeq	BAG6	Transcriptome	DLPFC	TWAS	SCZ		6.31428		2.71e-10		37092861	10.1017/S0033291723000417	Zhang et al Psychol Med	BRAIN
BAG6	P46379	13919	TRANS	PGC3_SCZ_NoUKB	UKBB-PPP_Specific	NA,+		0.58236	0.58236	UKBB_PPP	UKBB_PPP	1.07813	3966.45	SCZ	BAG6	Transcriptome	TW_BRAIN_CORTEX	TWAS	TW_Brain_Cortex		0.0797576		8.8848e-12		31086352	10.1038/s41588-019-0409-8	R_Gamazon et al Nat Genet	BRAIN
BAG6	P46379	13919	TRANS	PGC3_SCZ_NoUKB	UKBB-PPP_Specific	NA,+		0.58236	0.58236	UKBB_PPP	UKBB_PPP	1.07813	3966.45	SCZ	BAG6	Transcriptome	TW_BRAIN_CEREBELLUM	TWAS	TW_Brain_Cerebellum		0.0917545		3.29694e-07		31086352	10.1038/s41588-019-0409-8	R_Gamazon et al Nat Genet	BRAIN
BAG6	P46379	13919	TRANS	PGC3_SCZ_NoUKB	UKBB-PPP_Specific	NA,+		0.58236	0.58236	UKBB_PPP	UKBB_PPP	1.07813	3966.45	SCZ	BAG6	Transcriptome	TW_BRAIN_HYPOTHALAMUS	TWAS	TW_Brain_Hypothalamus		0.100521		8.09191e-07		31086352	10.1038/s41588-019-0409-8	R_Gamazon et al Nat Genet	BRAIN
BAG6	P46379	13919	TRANS	PGC3_SCZ_NoUKB	UKBB-PPP_Specific	NA,+		0.58236	0.58236	UKBB_PPP	UKBB_PPP	1.07813	3966.45	SCZ	BAG6	Transcriptome	TW_BRAIN_FRONTAL_CORTEX_BA9	TWAS	TW_Brain_Frontal_Cortex_BA9		0.175302		8.10162e-23		31086352	10.1038/s41588-019-0409-8	R_Gamazon et al Nat Genet	BRAIN
BAG6	P46379	13919	TRANS	PGC3_SCZ_NoUKB	UKBB-PPP_Specific	NA,+		0.58236	0.58236	UKBB_PPP	UKBB_PPP	1.07813	3966.45	SCZ	BAG6	Transcriptome	TW_BRAIN_ANTERIOR_CINGULATE_CORTEX_BA24	TWAS	TW_Brain_Anterior_cingulate_cortex_BA24		0.300565		5.92311e-24		31086352	10.1038/s41588-019-0409-8	R_Gamazon et al Nat Genet	BRAIN
BAG6	P46379	13919	TRANS	PGC3_SCZ_NoUKB	UKBB-PPP_Specific	NA,+		0.58236	0.58236	UKBB_PPP	UKBB_PPP	1.07813	3966.45	MDD	BAG6	Transcriptome	CMC DLPFC SPLICING	TWAS	CMC DLPFC Splicing	FOCUS			2.4e-08		33279206	10.1016/j.biopsych.2020.09.010	DallAglio et al Biol Psychiatry	BRAIN
BAG6	P46379	13919	TRANS	PGC3_SCZ_NoUKB	UKBB-PPP_Specific	NA,+		0.58236	0.58236	UKBB_PPP	UKBB_PPP	1.07813	3966.45	MDD	BAG6	Transcriptome	CMC DLPFC SPLICING	TWAS	CMC DLPFC Splicing	FOCUS			2.4e-08		33279206	10.1016/j.biopsych.2020.09.010	DallAglio et al Biol Psychiatry	BRAIN
BAG6	P46379	13919	TRANS	PGC3_SCZ_NoUKB	UKBB-PPP_Specific	NA,+		0.58236	0.58236	UKBB_PPP	UKBB_PPP	1.07813	3966.45	SCZ.Clozuk.2018	BAG6	Transcriptome	BRAIN	TWAS	PsychENCODE	FUSION	2.0953		0.0361		30545856	10.1126/science.aat8127	Gandal et all science	BRAIN
BAG6	P46379	13919	TRANS	PGC3_SCZ_NoUKB	UKBB-PPP_Specific	NA,+		0.58236	0.58236	UKBB_PPP	UKBB_PPP	1.07813	3966.45	BD.PGC.ruderferCell2018	BAG6	Transcriptome	BRAIN	TWAS	PsychENCODE	FUSION	0.654216		0.512973		30545856	10.1126/science.aat8127	Gandal et all science	BRAIN
BAG6	P46379	13919	TRANS	PGC3_SCZ_NoUKB	UKBB-PPP_Specific	NA,+		0.58236	0.58236	UKBB_PPP	UKBB_PPP	1.07813	3966.45	SCZ1	BAG6	Transcriptome		TWAS	CMC-introns	aSPU			7e-07		29411426	10.1002/gepi.22110	Wu et all Genet Epidemiol
BAG6	P46379	13919	TRANS	PGC3_SCZ_NoUKB	UKBB-PPP_Specific	NA,+		0.58236	0.58236	UKBB_PPP	UKBB_PPP	1.07813	3966.45	SCZ1	BAG6	Transcriptome		TWAS	CMC-introns	TWAS			7.19777e-07		29411426	10.1002/gepi.22110	Wu et all Genet Epidemiol
BAG6	P46379	13919	TRANS	PGC3_SCZ_NoUKB	UKBB-PPP_Specific	NA,+		0.58236	0.58236	UKBB_PPP	UKBB_PPP	1.07813	3966.45	SCZ1	BAG6	Transcriptome		TWAS	CMC-introns	SSU			3.74652e-09		29411426	10.1002/gepi.22110	Wu et all Genet Epidemiol
BAG6	P46379	13919	TRANS	PGC3_SCZ_NoUKB	UKBB-PPP_Specific	NA,+		0.58236	0.58236	UKBB_PPP	UKBB_PPP	1.07813	3966.45	SCZ2	BAG6	Transcriptome		TWAS	CMC-introns	aSPU			1e-07		29411426	10.1002/gepi.22110	Wu et all Genet Epidemiol
BAG6	P46379	13919	TRANS	PGC3_SCZ_NoUKB	UKBB-PPP_Specific	NA,+		0.58236	0.58236	UKBB_PPP	UKBB_PPP	1.07813	3966.45	SCZ2	BAG6	Transcriptome		TWAS	CMC-introns	TWAS			1.11022e-16		29411426	10.1002/gepi.22110	Wu et all Genet Epidemiol
BAG6	P46379	13919	TRANS	PGC3_SCZ_NoUKB	UKBB-PPP_Specific	NA,+		0.58236	0.58236	UKBB_PPP	UKBB_PPP	1.07813	3966.45	SCZ2	BAG6	Transcriptome		TWAS	CMC-introns	SSU			0		29411426	10.1002/gepi.22110	Wu et all Genet Epidemiol
BAG6	P46379	13919	TRANS	PGC3_SCZ_NoUKB	UKBB-PPP_Specific	NA,+		0.58236	0.58236	UKBB_PPP	UKBB_PPP	1.07813	3966.45	MDD	BAG6	Transcriptome	CMC DLPFC SPLICING	COLOC	CMC DLPFC Splicing	coloc				0.259	33279206	10.1016/j.biopsych.2020.09.010	Dall‚ÄôAglio et al Biol Psychiatry	BRAIN
BAG6	P46379	13919	TRANS	PGC3_SCZ_NoUKB	UKBB-PPP_Specific	NA,+		0.58236	0.58236	UKBB_PPP	UKBB_PPP	1.07813	3966.45	schizophrenia	BAG6	Transcriptome	CORTEX	COLOC	MetaBrain	coloc				1.4617e-08	36823318	10.1038/s41588-023-01300-6	Klein et all Nat Genet	BRAIN
BAG6	P46379	13919	TRANS	PGC3_SCZ_NoUKB	UKBB-PPP_Specific	NA,+		0.58236	0.58236	UKBB_PPP	UKBB_PPP	1.07813	3966.45	schizophrenia	BAG6	Transcriptome	CORTEX	COLOC	MetaBrain	coloc				1.41e-08	36823318	10.1038/s41588-023-01300-6	Klein et all Nat Genet	BRAIN
BAG6	P46379	13919	TRANS	PGC3_SCZ_NoUKB	UKBB-PPP_Specific	NA,+		0.58236	0.58236	UKBB_PPP	UKBB_PPP	1.07813	3966.45	Years of schooling	BAG6	Transcriptome	CORTEX	COLOC	MetaBrain	coloc				0.00228987	36823318	10.1038/s41588-023-01300-6	Klein et all Nat Genet	BRAIN
BAG6	P46379	13919	TRANS	PGC3_SCZ_NoUKB	UKBB-PPP_Specific	NA,+		0.58236	0.58236	UKBB_PPP	UKBB_PPP	1.07813	3966.45	Schizophrenia	BAG6	Transcriptome	DLPFC	TWAS	GteX	FUSION			4.69e-13		37092861	10.1017/S0033291723000417	Zhang C et al	Brain
BAG6	P46379	13919	TRANS	PGC3_SCZ_NoUKB	UKBB-PPP_Specific	NA,+		0.58236	0.58236	UKBB_PPP	UKBB_PPP	1.07813	3966.45	Schizophrenia	BAG6	Transcriptome	DLPFC	TWAS	BrainSeq2	FUSION			2.71e-10		37092861	10.1017/S0033291723000417	Zhang C et al	Brain
BAG6	P46379	13919	TRANS	PGC3_SCZ_NoUKB	UKBB-PPP_Specific	NA,+		0.58236	0.58236	UKBB_PPP	UKBB_PPP	1.07813	3966.45	SCZ	BAG6	Transcriptome	Brain_Frontal_Cortex_BA9	TWAS	GteX	FUSION			3.32e-15		34416157	10.1016/j.ajhg.2021.07.011	Ayg√ºn N et al	Brain
BAG6	P46379	13919	TRANS	PGC3_SCZ_NoUKB	UKBB-PPP_Specific	NA,+		0.58236	0.58236	UKBB_PPP	UKBB_PPP	1.07813	3966.45	MDD_wray_eta-al	BAG6	Transcriptome	Brain	SMR	GTEx, CMC, ROSMAP	SMR	0.033	0.007	4.09e-06		32090785	10.1016/j.jad.2019.11.116	Wang X et al	Brain
BAG6	P46379	13919	TRANS	PGC3_SCZ_NoUKB	UKBB-PPP_Specific	NA,+		0.58236	0.58236	UKBB_PPP	UKBB_PPP	1.07813	3966.45	Schizophrenia	BAG6	Transcriptome	brain caudate nucleus	TWAS	Gtex	Fusion			0.128877		36319771	10.1038/s41593-022-01182-7	Benjamin KJM	brain caudate nucleus
BAIAP2	Q9UQB8	947	CIS	PGC3_SCZ_NoUKB	UKBB-PPP_Specific	NA,+		0.0865499	0.0865499	UKBB_PPP	UKBB_PPP	0.553979	323.524	SCZ_PGC3	BAIAP2	Transcriptome	DLPFC	SMR	CMC+GTEX	SMR	0.0365269	0.0342408	0.286077		35460606	10.1016/j.ajhg.2022.04.004	Jiang eet all Am J Hum Genet	BRAIN
BAIAP2	Q9UQB8	947	CIS	PGC3_SCZ_NoUKB	UKBB-PPP_Specific	NA,+		0.0865499	0.0865499	UKBB_PPP	UKBB_PPP	0.553979	323.524	SCZ_PGC3	BAIAP2	Transcriptome_Transcriptlvel	DLPFC	SMR	CMC+GTEX	SMR	0.0942583	0.0651861	0.148181		35460606	10.1016/j.ajhg.2022.04.004	Jiang eet all Am J Hum Genet	BRAIN
BAIAP2	Q9UQB8	947	CIS	PGC3_SCZ_NoUKB	UKBB-PPP_Specific	NA,+		0.0865499	0.0865499	UKBB_PPP	UKBB_PPP	0.553979	323.524	SCZ_PGC3	BAIAP2	Transcriptome_Transcriptlvel	DLPFC	SMR	CMC+GTEX	SMR	0.0428608	0.0385289	0.265952		35460606	10.1016/j.ajhg.2022.04.004	Jiang eet all Am J Hum Genet	BRAIN
BAIAP2	Q9UQB8	947	CIS	PGC3_SCZ_NoUKB	UKBB-PPP_Specific	NA,+		0.0865499	0.0865499	UKBB_PPP	UKBB_PPP	0.553979	323.524	SCZ_PGC3	BAIAP2	Transcriptome_Transcriptlvel	DLPFC	SMR	CMC+GTEX	SMR	-0.0239294	0.0232931	0.304272		35460606	10.1016/j.ajhg.2022.04.004	Jiang eet all Am J Hum Genet	BRAIN
BAIAP2	Q9UQB8	947	CIS	PGC3_SCZ_NoUKB	UKBB-PPP_Specific	NA,+		0.0865499	0.0865499	UKBB_PPP	UKBB_PPP	0.553979	323.524	SCZ_PGC3	BAIAP2	Transcriptome_Transcriptlvel	DLPFC	SMR	CMC+GTEX	SMR	0.00397113	0.0134058	0.767058		35460606	10.1016/j.ajhg.2022.04.004	Jiang eet all Am J Hum Genet	BRAIN
BAIAP2	Q9UQB8	947	CIS	PGC3_SCZ_NoUKB	UKBB-PPP_Specific	NA,+		0.0865499	0.0865499	UKBB_PPP	UKBB_PPP	0.553979	323.524	MDD	BAIAP2	Proteiome	BLOOD	SMR	eQTLGen	SMR	0.00209556	0.0157169	0.893931		37415601	10.3389/fgene.2023.1191264	Gedik et all Front Genet	BLOOD
BAIAP2	Q9UQB8	947	CIS	PGC3_SCZ_NoUKB	UKBB-PPP_Specific	NA,+		0.0865499	0.0865499	UKBB_PPP	UKBB_PPP	0.553979	323.524	BIP	BAIAP2	Proteiome	BLOOD	SMR	eQTLGen	SMR	0.0181492	0.0345814	0.599703		37415601	10.3389/fgene.2023.1191264	Gedik et all Front Genet	BLOOD
BAIAP2	Q9UQB8	947	CIS	PGC3_SCZ_NoUKB	UKBB-PPP_Specific	NA,+		0.0865499	0.0865499	UKBB_PPP	UKBB_PPP	0.553979	323.524	Depression Howard et all	BAIAP2	Proteiome	BRAIN	PWAS	ROS/MAP	FUSION	-1.47201		0.141		33846625	10.1038/s41593-021-00832-6	Wingo Nat Neurosci	BRAIN
BAIAP2	Q9UQB8	947	CIS	BIP_PGC3_noukb	UKBB-PPP_Specific	NA,+		0.168416	0.168416	UKBB_PPP	UKBB_PPP	0.760311	629.537	SCZ_PGC3	BAIAP2	Transcriptome	DLPFC	SMR	CMC+GTEX	SMR	0.0365269	0.0342408	0.286077		35460606	10.1016/j.ajhg.2022.04.004	Jiang eet all Am J Hum Genet	BRAIN
BAIAP2	Q9UQB8	947	CIS	BIP_PGC3_noukb	UKBB-PPP_Specific	NA,+		0.168416	0.168416	UKBB_PPP	UKBB_PPP	0.760311	629.537	SCZ_PGC3	BAIAP2	Transcriptome_Transcriptlvel	DLPFC	SMR	CMC+GTEX	SMR	0.0942583	0.0651861	0.148181		35460606	10.1016/j.ajhg.2022.04.004	Jiang eet all Am J Hum Genet	BRAIN
BAIAP2	Q9UQB8	947	CIS	BIP_PGC3_noukb	UKBB-PPP_Specific	NA,+		0.168416	0.168416	UKBB_PPP	UKBB_PPP	0.760311	629.537	SCZ_PGC3	BAIAP2	Transcriptome_Transcriptlvel	DLPFC	SMR	CMC+GTEX	SMR	0.0428608	0.0385289	0.265952		35460606	10.1016/j.ajhg.2022.04.004	Jiang eet all Am J Hum Genet	BRAIN
BAIAP2	Q9UQB8	947	CIS	BIP_PGC3_noukb	UKBB-PPP_Specific	NA,+		0.168416	0.168416	UKBB_PPP	UKBB_PPP	0.760311	629.537	SCZ_PGC3	BAIAP2	Transcriptome_Transcriptlvel	DLPFC	SMR	CMC+GTEX	SMR	-0.0239294	0.0232931	0.304272		35460606	10.1016/j.ajhg.2022.04.004	Jiang eet all Am J Hum Genet	BRAIN
BAIAP2	Q9UQB8	947	CIS	BIP_PGC3_noukb	UKBB-PPP_Specific	NA,+		0.168416	0.168416	UKBB_PPP	UKBB_PPP	0.760311	629.537	SCZ_PGC3	BAIAP2	Transcriptome_Transcriptlvel	DLPFC	SMR	CMC+GTEX	SMR	0.00397113	0.0134058	0.767058		35460606	10.1016/j.ajhg.2022.04.004	Jiang eet all Am J Hum Genet	BRAIN
BAIAP2	Q9UQB8	947	CIS	BIP_PGC3_noukb	UKBB-PPP_Specific	NA,+		0.168416	0.168416	UKBB_PPP	UKBB_PPP	0.760311	629.537	MDD	BAIAP2	Proteiome	BLOOD	SMR	eQTLGen	SMR	0.00209556	0.0157169	0.893931		37415601	10.3389/fgene.2023.1191264	Gedik et all Front Genet	BLOOD
BAIAP2	Q9UQB8	947	CIS	BIP_PGC3_noukb	UKBB-PPP_Specific	NA,+		0.168416	0.168416	UKBB_PPP	UKBB_PPP	0.760311	629.537	BIP	BAIAP2	Proteiome	BLOOD	SMR	eQTLGen	SMR	0.0181492	0.0345814	0.599703		37415601	10.3389/fgene.2023.1191264	Gedik et all Front Genet	BLOOD
BAIAP2	Q9UQB8	947	CIS	BIP_PGC3_noukb	UKBB-PPP_Specific	NA,+		0.168416	0.168416	UKBB_PPP	UKBB_PPP	0.760311	629.537	Depression Howard et all	BAIAP2	Proteiome	BRAIN	PWAS	ROS/MAP	FUSION	-1.47201		0.141		33846625	10.1038/s41593-021-00832-6	Wingo Nat Neurosci	BRAIN
BAIAP2	Q9UQB8	947	CIS	Cognition_Meta	UKBB-PPP_Specific	NA,+		0.523115	0.523115	UKBB_PPP	UKBB_PPP	1.22213	1955.4	SCZ_PGC3	BAIAP2	Transcriptome	DLPFC	SMR	CMC+GTEX	SMR	0.0365269	0.0342408	0.286077		35460606	10.1016/j.ajhg.2022.04.004	Jiang eet all Am J Hum Genet	BRAIN
BAIAP2	Q9UQB8	947	CIS	Cognition_Meta	UKBB-PPP_Specific	NA,+		0.523115	0.523115	UKBB_PPP	UKBB_PPP	1.22213	1955.4	SCZ_PGC3	BAIAP2	Transcriptome_Transcriptlvel	DLPFC	SMR	CMC+GTEX	SMR	0.0942583	0.0651861	0.148181		35460606	10.1016/j.ajhg.2022.04.004	Jiang eet all Am J Hum Genet	BRAIN
BAIAP2	Q9UQB8	947	CIS	Cognition_Meta	UKBB-PPP_Specific	NA,+		0.523115	0.523115	UKBB_PPP	UKBB_PPP	1.22213	1955.4	SCZ_PGC3	BAIAP2	Transcriptome_Transcriptlvel	DLPFC	SMR	CMC+GTEX	SMR	0.0428608	0.0385289	0.265952		35460606	10.1016/j.ajhg.2022.04.004	Jiang eet all Am J Hum Genet	BRAIN
BAIAP2	Q9UQB8	947	CIS	Cognition_Meta	UKBB-PPP_Specific	NA,+		0.523115	0.523115	UKBB_PPP	UKBB_PPP	1.22213	1955.4	SCZ_PGC3	BAIAP2	Transcriptome_Transcriptlvel	DLPFC	SMR	CMC+GTEX	SMR	-0.0239294	0.0232931	0.304272		35460606	10.1016/j.ajhg.2022.04.004	Jiang eet all Am J Hum Genet	BRAIN
BAIAP2	Q9UQB8	947	CIS	Cognition_Meta	UKBB-PPP_Specific	NA,+		0.523115	0.523115	UKBB_PPP	UKBB_PPP	1.22213	1955.4	SCZ_PGC3	BAIAP2	Transcriptome_Transcriptlvel	DLPFC	SMR	CMC+GTEX	SMR	0.00397113	0.0134058	0.767058		35460606	10.1016/j.ajhg.2022.04.004	Jiang eet all Am J Hum Genet	BRAIN
BAIAP2	Q9UQB8	947	CIS	Cognition_Meta	UKBB-PPP_Specific	NA,+		0.523115	0.523115	UKBB_PPP	UKBB_PPP	1.22213	1955.4	MDD	BAIAP2	Proteiome	BLOOD	SMR	eQTLGen	SMR	0.00209556	0.0157169	0.893931		37415601	10.3389/fgene.2023.1191264	Gedik et all Front Genet	BLOOD
BAIAP2	Q9UQB8	947	CIS	Cognition_Meta	UKBB-PPP_Specific	NA,+		0.523115	0.523115	UKBB_PPP	UKBB_PPP	1.22213	1955.4	BIP	BAIAP2	Proteiome	BLOOD	SMR	eQTLGen	SMR	0.0181492	0.0345814	0.599703		37415601	10.3389/fgene.2023.1191264	Gedik et all Front Genet	BLOOD
BAIAP2	Q9UQB8	947	CIS	Cognition_Meta	UKBB-PPP_Specific	NA,+		0.523115	0.523115	UKBB_PPP	UKBB_PPP	1.22213	1955.4	Depression Howard et all	BAIAP2	Proteiome	BRAIN	PWAS	ROS/MAP	FUSION	-1.47201		0.141		33846625	10.1038/s41593-021-00832-6	Wingo Nat Neurosci	BRAIN
BAIAP2	Q9UQB8	947	CIS	Depression_iPSYCH_2023	UKBB-PPP_Specific	NA,+		0.813088	0.813088	UKBB_PPP	UKBB_PPP	1.38025	3039.32	SCZ_PGC3	BAIAP2	Transcriptome	DLPFC	SMR	CMC+GTEX	SMR	0.0365269	0.0342408	0.286077		35460606	10.1016/j.ajhg.2022.04.004	Jiang eet all Am J Hum Genet	BRAIN
BAIAP2	Q9UQB8	947	CIS	Depression_iPSYCH_2023	UKBB-PPP_Specific	NA,+		0.813088	0.813088	UKBB_PPP	UKBB_PPP	1.38025	3039.32	SCZ_PGC3	BAIAP2	Transcriptome_Transcriptlvel	DLPFC	SMR	CMC+GTEX	SMR	0.0942583	0.0651861	0.148181		35460606	10.1016/j.ajhg.2022.04.004	Jiang eet all Am J Hum Genet	BRAIN
BAIAP2	Q9UQB8	947	CIS	Depression_iPSYCH_2023	UKBB-PPP_Specific	NA,+		0.813088	0.813088	UKBB_PPP	UKBB_PPP	1.38025	3039.32	SCZ_PGC3	BAIAP2	Transcriptome_Transcriptlvel	DLPFC	SMR	CMC+GTEX	SMR	0.0428608	0.0385289	0.265952		35460606	10.1016/j.ajhg.2022.04.004	Jiang eet all Am J Hum Genet	BRAIN
BAIAP2	Q9UQB8	947	CIS	Depression_iPSYCH_2023	UKBB-PPP_Specific	NA,+		0.813088	0.813088	UKBB_PPP	UKBB_PPP	1.38025	3039.32	SCZ_PGC3	BAIAP2	Transcriptome_Transcriptlvel	DLPFC	SMR	CMC+GTEX	SMR	-0.0239294	0.0232931	0.304272		35460606	10.1016/j.ajhg.2022.04.004	Jiang eet all Am J Hum Genet	BRAIN
BAIAP2	Q9UQB8	947	CIS	Depression_iPSYCH_2023	UKBB-PPP_Specific	NA,+		0.813088	0.813088	UKBB_PPP	UKBB_PPP	1.38025	3039.32	SCZ_PGC3	BAIAP2	Transcriptome_Transcriptlvel	DLPFC	SMR	CMC+GTEX	SMR	0.00397113	0.0134058	0.767058		35460606	10.1016/j.ajhg.2022.04.004	Jiang eet all Am J Hum Genet	BRAIN
BAIAP2	Q9UQB8	947	CIS	Depression_iPSYCH_2023	UKBB-PPP_Specific	NA,+		0.813088	0.813088	UKBB_PPP	UKBB_PPP	1.38025	3039.32	MDD	BAIAP2	Proteiome	BLOOD	SMR	eQTLGen	SMR	0.00209556	0.0157169	0.893931		37415601	10.3389/fgene.2023.1191264	Gedik et all Front Genet	BLOOD
BAIAP2	Q9UQB8	947	CIS	Depression_iPSYCH_2023	UKBB-PPP_Specific	NA,+		0.813088	0.813088	UKBB_PPP	UKBB_PPP	1.38025	3039.32	BIP	BAIAP2	Proteiome	BLOOD	SMR	eQTLGen	SMR	0.0181492	0.0345814	0.599703		37415601	10.3389/fgene.2023.1191264	Gedik et all Front Genet	BLOOD
BAIAP2	Q9UQB8	947	CIS	Depression_iPSYCH_2023	UKBB-PPP_Specific	NA,+		0.813088	0.813088	UKBB_PPP	UKBB_PPP	1.38025	3039.32	Depression Howard et all	BAIAP2	Proteiome	BRAIN	PWAS	ROS/MAP	FUSION	-1.47201		0.141		33846625	10.1038/s41593-021-00832-6	Wingo Nat Neurosci	BRAIN
BAIAP2	Q9UQB8	947	TRANS	BIP_PGC3_noukb	UKBB-PPP_Specific	NA,+		0.307325	0.307325	UKBB_PPP	UKBB_PPP	0.699361	2093.19	SCZ_PGC3	BAIAP2	Transcriptome	DLPFC	SMR	CMC+GTEX	SMR	0.0365269	0.0342408	0.286077		35460606	10.1016/j.ajhg.2022.04.004	Jiang eet all Am J Hum Genet	BRAIN
BAIAP2	Q9UQB8	947	TRANS	BIP_PGC3_noukb	UKBB-PPP_Specific	NA,+		0.307325	0.307325	UKBB_PPP	UKBB_PPP	0.699361	2093.19	SCZ_PGC3	BAIAP2	Transcriptome_Transcriptlvel	DLPFC	SMR	CMC+GTEX	SMR	0.0942583	0.0651861	0.148181		35460606	10.1016/j.ajhg.2022.04.004	Jiang eet all Am J Hum Genet	BRAIN
BAIAP2	Q9UQB8	947	TRANS	BIP_PGC3_noukb	UKBB-PPP_Specific	NA,+		0.307325	0.307325	UKBB_PPP	UKBB_PPP	0.699361	2093.19	SCZ_PGC3	BAIAP2	Transcriptome_Transcriptlvel	DLPFC	SMR	CMC+GTEX	SMR	0.0428608	0.0385289	0.265952		35460606	10.1016/j.ajhg.2022.04.004	Jiang eet all Am J Hum Genet	BRAIN
BAIAP2	Q9UQB8	947	TRANS	BIP_PGC3_noukb	UKBB-PPP_Specific	NA,+		0.307325	0.307325	UKBB_PPP	UKBB_PPP	0.699361	2093.19	SCZ_PGC3	BAIAP2	Transcriptome_Transcriptlvel	DLPFC	SMR	CMC+GTEX	SMR	-0.0239294	0.0232931	0.304272		35460606	10.1016/j.ajhg.2022.04.004	Jiang eet all Am J Hum Genet	BRAIN
BAIAP2	Q9UQB8	947	TRANS	BIP_PGC3_noukb	UKBB-PPP_Specific	NA,+		0.307325	0.307325	UKBB_PPP	UKBB_PPP	0.699361	2093.19	SCZ_PGC3	BAIAP2	Transcriptome_Transcriptlvel	DLPFC	SMR	CMC+GTEX	SMR	0.00397113	0.0134058	0.767058		35460606	10.1016/j.ajhg.2022.04.004	Jiang eet all Am J Hum Genet	BRAIN
BAIAP2	Q9UQB8	947	TRANS	BIP_PGC3_noukb	UKBB-PPP_Specific	NA,+		0.307325	0.307325	UKBB_PPP	UKBB_PPP	0.699361	2093.19	MDD	BAIAP2	Proteiome	BLOOD	SMR	eQTLGen	SMR	0.00209556	0.0157169	0.893931		37415601	10.3389/fgene.2023.1191264	Gedik et all Front Genet	BLOOD
BAIAP2	Q9UQB8	947	TRANS	BIP_PGC3_noukb	UKBB-PPP_Specific	NA,+		0.307325	0.307325	UKBB_PPP	UKBB_PPP	0.699361	2093.19	BIP	BAIAP2	Proteiome	BLOOD	SMR	eQTLGen	SMR	0.0181492	0.0345814	0.599703		37415601	10.3389/fgene.2023.1191264	Gedik et all Front Genet	BLOOD
BAIAP2	Q9UQB8	947	TRANS	BIP_PGC3_noukb	UKBB-PPP_Specific	NA,+		0.307325	0.307325	UKBB_PPP	UKBB_PPP	0.699361	2093.19	Depression Howard et all	BAIAP2	Proteiome	BRAIN	PWAS	ROS/MAP	FUSION	-1.47201		0.141		33846625	10.1038/s41593-021-00832-6	Wingo Nat Neurosci	BRAIN
BAIAP2	Q9UQB8	947	TRANS	Cognition_Meta	UKBB-PPP_Specific	NA,+		0.843786	0.843786	UKBB_PPP	UKBB_PPP	1.37423	5747.03	SCZ_PGC3	BAIAP2	Transcriptome	DLPFC	SMR	CMC+GTEX	SMR	0.0365269	0.0342408	0.286077		35460606	10.1016/j.ajhg.2022.04.004	Jiang eet all Am J Hum Genet	BRAIN
BAIAP2	Q9UQB8	947	TRANS	Cognition_Meta	UKBB-PPP_Specific	NA,+		0.843786	0.843786	UKBB_PPP	UKBB_PPP	1.37423	5747.03	SCZ_PGC3	BAIAP2	Transcriptome_Transcriptlvel	DLPFC	SMR	CMC+GTEX	SMR	0.0942583	0.0651861	0.148181		35460606	10.1016/j.ajhg.2022.04.004	Jiang eet all Am J Hum Genet	BRAIN
BAIAP2	Q9UQB8	947	TRANS	Cognition_Meta	UKBB-PPP_Specific	NA,+		0.843786	0.843786	UKBB_PPP	UKBB_PPP	1.37423	5747.03	SCZ_PGC3	BAIAP2	Transcriptome_Transcriptlvel	DLPFC	SMR	CMC+GTEX	SMR	0.0428608	0.0385289	0.265952		35460606	10.1016/j.ajhg.2022.04.004	Jiang eet all Am J Hum Genet	BRAIN
BAIAP2	Q9UQB8	947	TRANS	Cognition_Meta	UKBB-PPP_Specific	NA,+		0.843786	0.843786	UKBB_PPP	UKBB_PPP	1.37423	5747.03	SCZ_PGC3	BAIAP2	Transcriptome_Transcriptlvel	DLPFC	SMR	CMC+GTEX	SMR	-0.0239294	0.0232931	0.304272		35460606	10.1016/j.ajhg.2022.04.004	Jiang eet all Am J Hum Genet	BRAIN
BAIAP2	Q9UQB8	947	TRANS	Cognition_Meta	UKBB-PPP_Specific	NA,+		0.843786	0.843786	UKBB_PPP	UKBB_PPP	1.37423	5747.03	SCZ_PGC3	BAIAP2	Transcriptome_Transcriptlvel	DLPFC	SMR	CMC+GTEX	SMR	0.00397113	0.0134058	0.767058		35460606	10.1016/j.ajhg.2022.04.004	Jiang eet all Am J Hum Genet	BRAIN
BAIAP2	Q9UQB8	947	TRANS	Cognition_Meta	UKBB-PPP_Specific	NA,+		0.843786	0.843786	UKBB_PPP	UKBB_PPP	1.37423	5747.03	MDD	BAIAP2	Proteiome	BLOOD	SMR	eQTLGen	SMR	0.00209556	0.0157169	0.893931		37415601	10.3389/fgene.2023.1191264	Gedik et all Front Genet	BLOOD
BAIAP2	Q9UQB8	947	TRANS	Cognition_Meta	UKBB-PPP_Specific	NA,+		0.843786	0.843786	UKBB_PPP	UKBB_PPP	1.37423	5747.03	BIP	BAIAP2	Proteiome	BLOOD	SMR	eQTLGen	SMR	0.0181492	0.0345814	0.599703		37415601	10.3389/fgene.2023.1191264	Gedik et all Front Genet	BLOOD
BAIAP2	Q9UQB8	947	TRANS	Cognition_Meta	UKBB-PPP_Specific	NA,+		0.843786	0.843786	UKBB_PPP	UKBB_PPP	1.37423	5747.03	Depression Howard et all	BAIAP2	Proteiome	BRAIN	PWAS	ROS/MAP	FUSION	-1.47201		0.141		33846625	10.1038/s41593-021-00832-6	Wingo Nat Neurosci	BRAIN
BAIAP2	Q9UQB8	947	TRANS	Depression_iPSYCH_2023	UKBB-PPP_Specific	NA,+		0.396921	0.396921	UKBB_PPP	UKBB_PPP	1.54393	2703.43	SCZ_PGC3	BAIAP2	Transcriptome	DLPFC	SMR	CMC+GTEX	SMR	0.0365269	0.0342408	0.286077		35460606	10.1016/j.ajhg.2022.04.004	Jiang eet all Am J Hum Genet	BRAIN
BAIAP2	Q9UQB8	947	TRANS	Depression_iPSYCH_2023	UKBB-PPP_Specific	NA,+		0.396921	0.396921	UKBB_PPP	UKBB_PPP	1.54393	2703.43	SCZ_PGC3	BAIAP2	Transcriptome_Transcriptlvel	DLPFC	SMR	CMC+GTEX	SMR	0.0942583	0.0651861	0.148181		35460606	10.1016/j.ajhg.2022.04.004	Jiang eet all Am J Hum Genet	BRAIN
BAIAP2	Q9UQB8	947	TRANS	Depression_iPSYCH_2023	UKBB-PPP_Specific	NA,+		0.396921	0.396921	UKBB_PPP	UKBB_PPP	1.54393	2703.43	SCZ_PGC3	BAIAP2	Transcriptome_Transcriptlvel	DLPFC	SMR	CMC+GTEX	SMR	0.0428608	0.0385289	0.265952		35460606	10.1016/j.ajhg.2022.04.004	Jiang eet all Am J Hum Genet	BRAIN
BAIAP2	Q9UQB8	947	TRANS	Depression_iPSYCH_2023	UKBB-PPP_Specific	NA,+		0.396921	0.396921	UKBB_PPP	UKBB_PPP	1.54393	2703.43	SCZ_PGC3	BAIAP2	Transcriptome_Transcriptlvel	DLPFC	SMR	CMC+GTEX	SMR	-0.0239294	0.0232931	0.304272		35460606	10.1016/j.ajhg.2022.04.004	Jiang eet all Am J Hum Genet	BRAIN
BAIAP2	Q9UQB8	947	TRANS	Depression_iPSYCH_2023	UKBB-PPP_Specific	NA,+		0.396921	0.396921	UKBB_PPP	UKBB_PPP	1.54393	2703.43	SCZ_PGC3	BAIAP2	Transcriptome_Transcriptlvel	DLPFC	SMR	CMC+GTEX	SMR	0.00397113	0.0134058	0.767058		35460606	10.1016/j.ajhg.2022.04.004	Jiang eet all Am J Hum Genet	BRAIN
BAIAP2	Q9UQB8	947	TRANS	Depression_iPSYCH_2023	UKBB-PPP_Specific	NA,+		0.396921	0.396921	UKBB_PPP	UKBB_PPP	1.54393	2703.43	MDD	BAIAP2	Proteiome	BLOOD	SMR	eQTLGen	SMR	0.00209556	0.0157169	0.893931		37415601	10.3389/fgene.2023.1191264	Gedik et all Front Genet	BLOOD
BAIAP2	Q9UQB8	947	TRANS	Depression_iPSYCH_2023	UKBB-PPP_Specific	NA,+		0.396921	0.396921	UKBB_PPP	UKBB_PPP	1.54393	2703.43	BIP	BAIAP2	Proteiome	BLOOD	SMR	eQTLGen	SMR	0.0181492	0.0345814	0.599703		37415601	10.3389/fgene.2023.1191264	Gedik et all Front Genet	BLOOD
BAIAP2	Q9UQB8	947	TRANS	Depression_iPSYCH_2023	UKBB-PPP_Specific	NA,+		0.396921	0.396921	UKBB_PPP	UKBB_PPP	1.54393	2703.43	Depression Howard et all	BAIAP2	Proteiome	BRAIN	PWAS	ROS/MAP	FUSION	-1.47201		0.141		33846625	10.1038/s41593-021-00832-6	Wingo Nat Neurosci	BRAIN
BAIAP2	Q9UQB8	947	TRANS	PGC3_SCZ_NoUKB	UKBB-PPP_Specific	NA,+		0.522724	0.522724	UKBB_PPP	UKBB_PPP	1.01375	3560.27	SCZ_PGC3	BAIAP2	Transcriptome	DLPFC	SMR	CMC+GTEX	SMR	0.0365269	0.0342408	0.286077		35460606	10.1016/j.ajhg.2022.04.004	Jiang eet all Am J Hum Genet	BRAIN
BAIAP2	Q9UQB8	947	TRANS	PGC3_SCZ_NoUKB	UKBB-PPP_Specific	NA,+		0.522724	0.522724	UKBB_PPP	UKBB_PPP	1.01375	3560.27	SCZ_PGC3	BAIAP2	Transcriptome_Transcriptlvel	DLPFC	SMR	CMC+GTEX	SMR	0.0942583	0.0651861	0.148181		35460606	10.1016/j.ajhg.2022.04.004	Jiang eet all Am J Hum Genet	BRAIN
BAIAP2	Q9UQB8	947	TRANS	PGC3_SCZ_NoUKB	UKBB-PPP_Specific	NA,+		0.522724	0.522724	UKBB_PPP	UKBB_PPP	1.01375	3560.27	SCZ_PGC3	BAIAP2	Transcriptome_Transcriptlvel	DLPFC	SMR	CMC+GTEX	SMR	0.0428608	0.0385289	0.265952		35460606	10.1016/j.ajhg.2022.04.004	Jiang eet all Am J Hum Genet	BRAIN
BAIAP2	Q9UQB8	947	TRANS	PGC3_SCZ_NoUKB	UKBB-PPP_Specific	NA,+		0.522724	0.522724	UKBB_PPP	UKBB_PPP	1.01375	3560.27	SCZ_PGC3	BAIAP2	Transcriptome_Transcriptlvel	DLPFC	SMR	CMC+GTEX	SMR	-0.0239294	0.0232931	0.304272		35460606	10.1016/j.ajhg.2022.04.004	Jiang eet all Am J Hum Genet	BRAIN
BAIAP2	Q9UQB8	947	TRANS	PGC3_SCZ_NoUKB	UKBB-PPP_Specific	NA,+		0.522724	0.522724	UKBB_PPP	UKBB_PPP	1.01375	3560.27	SCZ_PGC3	BAIAP2	Transcriptome_Transcriptlvel	DLPFC	SMR	CMC+GTEX	SMR	0.00397113	0.0134058	0.767058		35460606	10.1016/j.ajhg.2022.04.004	Jiang eet all Am J Hum Genet	BRAIN
BAIAP2	Q9UQB8	947	TRANS	PGC3_SCZ_NoUKB	UKBB-PPP_Specific	NA,+		0.522724	0.522724	UKBB_PPP	UKBB_PPP	1.01375	3560.27	MDD	BAIAP2	Proteiome	BLOOD	SMR	eQTLGen	SMR	0.00209556	0.0157169	0.893931		37415601	10.3389/fgene.2023.1191264	Gedik et all Front Genet	BLOOD
BAIAP2	Q9UQB8	947	TRANS	PGC3_SCZ_NoUKB	UKBB-PPP_Specific	NA,+		0.522724	0.522724	UKBB_PPP	UKBB_PPP	1.01375	3560.27	BIP	BAIAP2	Proteiome	BLOOD	SMR	eQTLGen	SMR	0.0181492	0.0345814	0.599703		37415601	10.3389/fgene.2023.1191264	Gedik et all Front Genet	BLOOD
BAIAP2	Q9UQB8	947	TRANS	PGC3_SCZ_NoUKB	UKBB-PPP_Specific	NA,+		0.522724	0.522724	UKBB_PPP	UKBB_PPP	1.01375	3560.27	Depression Howard et all	BAIAP2	Proteiome	BRAIN	PWAS	ROS/MAP	FUSION	-1.47201		0.141		33846625	10.1038/s41593-021-00832-6	Wingo Nat Neurosci	BRAIN
BAMBI	Q13145	30251	CIS	BIP_PGC3_noukb	UKBB-PPP_Specific	NA,+		0.0201367	0.0201367	UKBB_PPP	UKBB_PPP	0.290622	75.2711	Deepression_Wray_tall	BAMBI	Transcriptome	BRAIN DLPFC	MR	PsychENCODE	TwoSampleMR	0.01	0.01	0.115		35296807	10.1038/s41380-022-01507-9	Deng et all Mol Psychiatry	BRAIN
BAMBI	Q13145	30251	CIS	BIP_PGC3_noukb	UKBB-PPP_Specific	NA,+		0.0201367	0.0201367	UKBB_PPP	UKBB_PPP	0.290622	75.2711	Deepression_Wray_tall	BAMBI	Transcriptome	BRAIN DLPFC	MR	PsychENCODE	TwoSampleMR	0.01	0.01	0.115		35296807	10.1038/s41380-022-01507-9	Deng et all Mol Psychiatry	BRAIN
BAMBI	Q13145	30251	CIS	BIP_PGC3_noukb	UKBB-PPP_Specific	NA,+		0.0201367	0.0201367	UKBB_PPP	UKBB_PPP	0.290622	75.2711	Deepression_Wray_tall	BAMBI	Transcriptome	BLOOD	MR	GTEx	TwoSampleMR	-0.01	0.01	0.337		35296807	10.1038/s41380-022-01507-9	Deng et all Mol Psychiatry	BLOOD
BAMBI	Q13145	30251	CIS	BIP_PGC3_noukb	UKBB-PPP_Specific	NA,+		0.0201367	0.0201367	UKBB_PPP	UKBB_PPP	0.290622	75.2711	SCZ_PGC3	BAMBI	Transcriptome	DLPFC	SMR	CMC+GTEX	SMR	-0.000595179	0.0324408	0.985362		35460606	10.1016/j.ajhg.2022.04.004	Jiang eet all Am J Hum Genet	BRAIN
BAMBI	Q13145	30251	CIS	BIP_PGC3_noukb	UKBB-PPP_Specific	NA,+		0.0201367	0.0201367	UKBB_PPP	UKBB_PPP	0.290622	75.2711	SCZ.Clozuk.2018	BAMBI	Transcriptome	BRAIN	SMR	PsychENCODE	SMR	-0.00383397	0.0210907	0.856		30545856	10.1126/science.aat8127	Gandal et all science	BRAIN
BAMBI	Q13145	30251	CIS	BIP_PGC3_noukb	UKBB-PPP_Specific	NA,+		0.0201367	0.0201367	UKBB_PPP	UKBB_PPP	0.290622	75.2711	BD.PGC.ruderferCell2018	BAMBI	Transcriptome	BRAIN	SMR	PsychENCODE	SMR	0.0078621	0.0321001	0.806515		30545856	10.1126/science.aat8127	Gandal et all science	BRAIN
BAMBI	Q13145	30251	CIS	BIP_PGC3_noukb	UKBB-PPP_Specific	NA,+		0.0201367	0.0201367	UKBB_PPP	UKBB_PPP	0.290622	75.2711	MDD	BAMBI	Proteiome	BRAIN	SMR	BrainMeta	SMR	0.00918692	0.0235226	0.696125		37415601	10.3389/fgene.2023.1191264	Gedik et all Front Genet	BRAIN
BAMBI	Q13145	30251	CIS	BIP_PGC3_noukb	UKBB-PPP_Specific	NA,+		0.0201367	0.0201367	UKBB_PPP	UKBB_PPP	0.290622	75.2711	BIP	BAMBI	Proteiome	BRAIN	SMR	BrainMeta	SMR	0.11945	0.0534663	0.0254751		37415601	10.3389/fgene.2023.1191264	Gedik et all Front Genet	BRAIN
BAMBI	Q13145	30251	CIS	BIP_PGC3_noukb	UKBB-PPP_Specific	NA,+		0.0201367	0.0201367	UKBB_PPP	UKBB_PPP	0.290622	75.2711	SCZ	BAMBI	Proteiome	BRAIN	SMR	BrainMeta	SMR	0.00810187	0.0418711	0.846571		37415601	10.3389/fgene.2023.1191264	Gedik et all Front Genet	BRAIN
BAMBI	Q13145	30251	CIS	BIP_PGC3_noukb	UKBB-PPP_Specific	NA,+		0.0201367	0.0201367	UKBB_PPP	UKBB_PPP	0.290622	75.2711	MDD	BAMBI	Proteiome	BLOOD	SMR	eQTLGen	SMR	-0.0121428	0.0119026	0.307642		37415601	10.3389/fgene.2023.1191264	Gedik et all Front Genet	BLOOD
BAMBI	Q13145	30251	CIS	BIP_PGC3_noukb	UKBB-PPP_Specific	NA,+		0.0201367	0.0201367	UKBB_PPP	UKBB_PPP	0.290622	75.2711	BIP	BAMBI	Proteiome	BLOOD	SMR	eQTLGen	SMR	0.0376409	0.0252689	0.136326		37415601	10.3389/fgene.2023.1191264	Gedik et all Front Genet	BLOOD
BAMBI	Q13145	30251	CIS	BIP_PGC3_noukb	UKBB-PPP_Specific	NA,+		0.0201367	0.0201367	UKBB_PPP	UKBB_PPP	0.290622	75.2711	SCZ.Clozuk.2018	BAMBI	Transcriptome	BRAIN	TWAS	PsychENCODE	FUSION	-0.33721		0.736		30545856	10.1126/science.aat8127	Gandal et all science	BRAIN
BAMBI	Q13145	30251	CIS	BIP_PGC3_noukb	UKBB-PPP_Specific	NA,+		0.0201367	0.0201367	UKBB_PPP	UKBB_PPP	0.290622	75.2711	BD.PGC.ruderferCell2018	BAMBI	Transcriptome	BRAIN	TWAS	PsychENCODE	FUSION	0.523798		0.6		30545856	10.1126/science.aat8127	Gandal et all science	BRAIN
BAMBI	Q13145	30251	CIS	BIP_PGC3_noukb	UKBB-PPP_Specific	NA,+		0.0201367	0.0201367	UKBB_PPP	UKBB_PPP	0.290622	75.2711	Depression Howard et all	BAMBI	Proteiome	BRAIN	PWAS	ROS/MAP	FUSION	1.21182		0.226		33846625	10.1038/s41593-021-00832-6	Wingo Nat Neurosci	BRAIN
BAMBI	Q13145	30251	CIS	PGC3_SCZ_NoUKB	UKBB-PPP_Specific	NA,-		0.302933	0.302933	UKBB_PPP	UKBB_PPP	0.971152	1132.36	Deepression_Wray_tall	BAMBI	Transcriptome	BRAIN DLPFC	MR	PsychENCODE	TwoSampleMR	0.01	0.01	0.115		35296807	10.1038/s41380-022-01507-9	Deng et all Mol Psychiatry	BRAIN
BAMBI	Q13145	30251	CIS	PGC3_SCZ_NoUKB	UKBB-PPP_Specific	NA,-		0.302933	0.302933	UKBB_PPP	UKBB_PPP	0.971152	1132.36	Deepression_Wray_tall	BAMBI	Transcriptome	BRAIN DLPFC	MR	PsychENCODE	TwoSampleMR	0.01	0.01	0.115		35296807	10.1038/s41380-022-01507-9	Deng et all Mol Psychiatry	BRAIN
BAMBI	Q13145	30251	CIS	PGC3_SCZ_NoUKB	UKBB-PPP_Specific	NA,-		0.302933	0.302933	UKBB_PPP	UKBB_PPP	0.971152	1132.36	Deepression_Wray_tall	BAMBI	Transcriptome	BLOOD	MR	GTEx	TwoSampleMR	-0.01	0.01	0.337		35296807	10.1038/s41380-022-01507-9	Deng et all Mol Psychiatry	BLOOD
BAMBI	Q13145	30251	CIS	PGC3_SCZ_NoUKB	UKBB-PPP_Specific	NA,-		0.302933	0.302933	UKBB_PPP	UKBB_PPP	0.971152	1132.36	SCZ_PGC3	BAMBI	Transcriptome	DLPFC	SMR	CMC+GTEX	SMR	-0.000595179	0.0324408	0.985362		35460606	10.1016/j.ajhg.2022.04.004	Jiang eet all Am J Hum Genet	BRAIN
BAMBI	Q13145	30251	CIS	PGC3_SCZ_NoUKB	UKBB-PPP_Specific	NA,-		0.302933	0.302933	UKBB_PPP	UKBB_PPP	0.971152	1132.36	SCZ.Clozuk.2018	BAMBI	Transcriptome	BRAIN	SMR	PsychENCODE	SMR	-0.00383397	0.0210907	0.856		30545856	10.1126/science.aat8127	Gandal et all science	BRAIN
BAMBI	Q13145	30251	CIS	PGC3_SCZ_NoUKB	UKBB-PPP_Specific	NA,-		0.302933	0.302933	UKBB_PPP	UKBB_PPP	0.971152	1132.36	BD.PGC.ruderferCell2018	BAMBI	Transcriptome	BRAIN	SMR	PsychENCODE	SMR	0.0078621	0.0321001	0.806515		30545856	10.1126/science.aat8127	Gandal et all science	BRAIN
BAMBI	Q13145	30251	CIS	PGC3_SCZ_NoUKB	UKBB-PPP_Specific	NA,-		0.302933	0.302933	UKBB_PPP	UKBB_PPP	0.971152	1132.36	MDD	BAMBI	Proteiome	BRAIN	SMR	BrainMeta	SMR	0.00918692	0.0235226	0.696125		37415601	10.3389/fgene.2023.1191264	Gedik et all Front Genet	BRAIN
BAMBI	Q13145	30251	CIS	PGC3_SCZ_NoUKB	UKBB-PPP_Specific	NA,-		0.302933	0.302933	UKBB_PPP	UKBB_PPP	0.971152	1132.36	BIP	BAMBI	Proteiome	BRAIN	SMR	BrainMeta	SMR	0.11945	0.0534663	0.0254751		37415601	10.3389/fgene.2023.1191264	Gedik et all Front Genet	BRAIN
BAMBI	Q13145	30251	CIS	PGC3_SCZ_NoUKB	UKBB-PPP_Specific	NA,-		0.302933	0.302933	UKBB_PPP	UKBB_PPP	0.971152	1132.36	SCZ	BAMBI	Proteiome	BRAIN	SMR	BrainMeta	SMR	0.00810187	0.0418711	0.846571		37415601	10.3389/fgene.2023.1191264	Gedik et all Front Genet	BRAIN
BAMBI	Q13145	30251	CIS	PGC3_SCZ_NoUKB	UKBB-PPP_Specific	NA,-		0.302933	0.302933	UKBB_PPP	UKBB_PPP	0.971152	1132.36	MDD	BAMBI	Proteiome	BLOOD	SMR	eQTLGen	SMR	-0.0121428	0.0119026	0.307642		37415601	10.3389/fgene.2023.1191264	Gedik et all Front Genet	BLOOD
BAMBI	Q13145	30251	CIS	PGC3_SCZ_NoUKB	UKBB-PPP_Specific	NA,-		0.302933	0.302933	UKBB_PPP	UKBB_PPP	0.971152	1132.36	BIP	BAMBI	Proteiome	BLOOD	SMR	eQTLGen	SMR	0.0376409	0.0252689	0.136326		37415601	10.3389/fgene.2023.1191264	Gedik et all Front Genet	BLOOD
BAMBI	Q13145	30251	CIS	PGC3_SCZ_NoUKB	UKBB-PPP_Specific	NA,-		0.302933	0.302933	UKBB_PPP	UKBB_PPP	0.971152	1132.36	SCZ.Clozuk.2018	BAMBI	Transcriptome	BRAIN	TWAS	PsychENCODE	FUSION	-0.33721		0.736		30545856	10.1126/science.aat8127	Gandal et all science	BRAIN
BAMBI	Q13145	30251	CIS	PGC3_SCZ_NoUKB	UKBB-PPP_Specific	NA,-		0.302933	0.302933	UKBB_PPP	UKBB_PPP	0.971152	1132.36	BD.PGC.ruderferCell2018	BAMBI	Transcriptome	BRAIN	TWAS	PsychENCODE	FUSION	0.523798		0.6		30545856	10.1126/science.aat8127	Gandal et all science	BRAIN
BAMBI	Q13145	30251	CIS	PGC3_SCZ_NoUKB	UKBB-PPP_Specific	NA,-		0.302933	0.302933	UKBB_PPP	UKBB_PPP	0.971152	1132.36	Depression Howard et all	BAMBI	Proteiome	BRAIN	PWAS	ROS/MAP	FUSION	1.21182		0.226		33846625	10.1038/s41593-021-00832-6	Wingo Nat Neurosci	BRAIN
BAMBI	Q13145	30251	CIS	Depression_iPSYCH_2023	UKBB-PPP_Specific	NA,+		0.485913	0.485913	UKBB_PPP	UKBB_PPP	1.19654	1816.34	Deepression_Wray_tall	BAMBI	Transcriptome	BRAIN DLPFC	MR	PsychENCODE	TwoSampleMR	0.01	0.01	0.115		35296807	10.1038/s41380-022-01507-9	Deng et all Mol Psychiatry	BRAIN
BAMBI	Q13145	30251	CIS	Depression_iPSYCH_2023	UKBB-PPP_Specific	NA,+		0.485913	0.485913	UKBB_PPP	UKBB_PPP	1.19654	1816.34	Deepression_Wray_tall	BAMBI	Transcriptome	BRAIN DLPFC	MR	PsychENCODE	TwoSampleMR	0.01	0.01	0.115		35296807	10.1038/s41380-022-01507-9	Deng et all Mol Psychiatry	BRAIN
BAMBI	Q13145	30251	CIS	Depression_iPSYCH_2023	UKBB-PPP_Specific	NA,+		0.485913	0.485913	UKBB_PPP	UKBB_PPP	1.19654	1816.34	Deepression_Wray_tall	BAMBI	Transcriptome	BLOOD	MR	GTEx	TwoSampleMR	-0.01	0.01	0.337		35296807	10.1038/s41380-022-01507-9	Deng et all Mol Psychiatry	BLOOD
BAMBI	Q13145	30251	CIS	Depression_iPSYCH_2023	UKBB-PPP_Specific	NA,+		0.485913	0.485913	UKBB_PPP	UKBB_PPP	1.19654	1816.34	SCZ_PGC3	BAMBI	Transcriptome	DLPFC	SMR	CMC+GTEX	SMR	-0.000595179	0.0324408	0.985362		35460606	10.1016/j.ajhg.2022.04.004	Jiang eet all Am J Hum Genet	BRAIN
BAMBI	Q13145	30251	CIS	Depression_iPSYCH_2023	UKBB-PPP_Specific	NA,+		0.485913	0.485913	UKBB_PPP	UKBB_PPP	1.19654	1816.34	SCZ.Clozuk.2018	BAMBI	Transcriptome	BRAIN	SMR	PsychENCODE	SMR	-0.00383397	0.0210907	0.856		30545856	10.1126/science.aat8127	Gandal et all science	BRAIN
BAMBI	Q13145	30251	CIS	Depression_iPSYCH_2023	UKBB-PPP_Specific	NA,+		0.485913	0.485913	UKBB_PPP	UKBB_PPP	1.19654	1816.34	BD.PGC.ruderferCell2018	BAMBI	Transcriptome	BRAIN	SMR	PsychENCODE	SMR	0.0078621	0.0321001	0.806515		30545856	10.1126/science.aat8127	Gandal et all science	BRAIN
BAMBI	Q13145	30251	CIS	Depression_iPSYCH_2023	UKBB-PPP_Specific	NA,+		0.485913	0.485913	UKBB_PPP	UKBB_PPP	1.19654	1816.34	MDD	BAMBI	Proteiome	BRAIN	SMR	BrainMeta	SMR	0.00918692	0.0235226	0.696125		37415601	10.3389/fgene.2023.1191264	Gedik et all Front Genet	BRAIN
BAMBI	Q13145	30251	CIS	Depression_iPSYCH_2023	UKBB-PPP_Specific	NA,+		0.485913	0.485913	UKBB_PPP	UKBB_PPP	1.19654	1816.34	BIP	BAMBI	Proteiome	BRAIN	SMR	BrainMeta	SMR	0.11945	0.0534663	0.0254751		37415601	10.3389/fgene.2023.1191264	Gedik et all Front Genet	BRAIN
BAMBI	Q13145	30251	CIS	Depression_iPSYCH_2023	UKBB-PPP_Specific	NA,+		0.485913	0.485913	UKBB_PPP	UKBB_PPP	1.19654	1816.34	SCZ	BAMBI	Proteiome	BRAIN	SMR	BrainMeta	SMR	0.00810187	0.0418711	0.846571		37415601	10.3389/fgene.2023.1191264	Gedik et all Front Genet	BRAIN
BAMBI	Q13145	30251	CIS	Depression_iPSYCH_2023	UKBB-PPP_Specific	NA,+		0.485913	0.485913	UKBB_PPP	UKBB_PPP	1.19654	1816.34	MDD	BAMBI	Proteiome	BLOOD	SMR	eQTLGen	SMR	-0.0121428	0.0119026	0.307642		37415601	10.3389/fgene.2023.1191264	Gedik et all Front Genet	BLOOD
BAMBI	Q13145	30251	CIS	Depression_iPSYCH_2023	UKBB-PPP_Specific	NA,+		0.485913	0.485913	UKBB_PPP	UKBB_PPP	1.19654	1816.34	BIP	BAMBI	Proteiome	BLOOD	SMR	eQTLGen	SMR	0.0376409	0.0252689	0.136326		37415601	10.3389/fgene.2023.1191264	Gedik et all Front Genet	BLOOD
BAMBI	Q13145	30251	CIS	Depression_iPSYCH_2023	UKBB-PPP_Specific	NA,+		0.485913	0.485913	UKBB_PPP	UKBB_PPP	1.19654	1816.34	SCZ.Clozuk.2018	BAMBI	Transcriptome	BRAIN	TWAS	PsychENCODE	FUSION	-0.33721		0.736		30545856	10.1126/science.aat8127	Gandal et all science	BRAIN
BAMBI	Q13145	30251	CIS	Depression_iPSYCH_2023	UKBB-PPP_Specific	NA,+		0.485913	0.485913	UKBB_PPP	UKBB_PPP	1.19654	1816.34	BD.PGC.ruderferCell2018	BAMBI	Transcriptome	BRAIN	TWAS	PsychENCODE	FUSION	0.523798		0.6		30545856	10.1126/science.aat8127	Gandal et all science	BRAIN
BAMBI	Q13145	30251	CIS	Depression_iPSYCH_2023	UKBB-PPP_Specific	NA,+		0.485913	0.485913	UKBB_PPP	UKBB_PPP	1.19654	1816.34	Depression Howard et all	BAMBI	Proteiome	BRAIN	PWAS	ROS/MAP	FUSION	1.21182		0.226		33846625	10.1038/s41593-021-00832-6	Wingo Nat Neurosci	BRAIN
BAMBI	Q13145	30251	CIS	Cognition_Meta	UKBB-PPP_Specific	NA,+		0.623312	0.623312	UKBB_PPP	UKBB_PPP	1.27458	2329.94	Deepression_Wray_tall	BAMBI	Transcriptome	BRAIN DLPFC	MR	PsychENCODE	TwoSampleMR	0.01	0.01	0.115		35296807	10.1038/s41380-022-01507-9	Deng et all Mol Psychiatry	BRAIN
BAMBI	Q13145	30251	CIS	Cognition_Meta	UKBB-PPP_Specific	NA,+		0.623312	0.623312	UKBB_PPP	UKBB_PPP	1.27458	2329.94	Deepression_Wray_tall	BAMBI	Transcriptome	BRAIN DLPFC	MR	PsychENCODE	TwoSampleMR	0.01	0.01	0.115		35296807	10.1038/s41380-022-01507-9	Deng et all Mol Psychiatry	BRAIN
BAMBI	Q13145	30251	CIS	Cognition_Meta	UKBB-PPP_Specific	NA,+		0.623312	0.623312	UKBB_PPP	UKBB_PPP	1.27458	2329.94	Deepression_Wray_tall	BAMBI	Transcriptome	BLOOD	MR	GTEx	TwoSampleMR	-0.01	0.01	0.337		35296807	10.1038/s41380-022-01507-9	Deng et all Mol Psychiatry	BLOOD
BAMBI	Q13145	30251	CIS	Cognition_Meta	UKBB-PPP_Specific	NA,+		0.623312	0.623312	UKBB_PPP	UKBB_PPP	1.27458	2329.94	SCZ_PGC3	BAMBI	Transcriptome	DLPFC	SMR	CMC+GTEX	SMR	-0.000595179	0.0324408	0.985362		35460606	10.1016/j.ajhg.2022.04.004	Jiang eet all Am J Hum Genet	BRAIN
BAMBI	Q13145	30251	CIS	Cognition_Meta	UKBB-PPP_Specific	NA,+		0.623312	0.623312	UKBB_PPP	UKBB_PPP	1.27458	2329.94	SCZ.Clozuk.2018	BAMBI	Transcriptome	BRAIN	SMR	PsychENCODE	SMR	-0.00383397	0.0210907	0.856		30545856	10.1126/science.aat8127	Gandal et all science	BRAIN
BAMBI	Q13145	30251	CIS	Cognition_Meta	UKBB-PPP_Specific	NA,+		0.623312	0.623312	UKBB_PPP	UKBB_PPP	1.27458	2329.94	BD.PGC.ruderferCell2018	BAMBI	Transcriptome	BRAIN	SMR	PsychENCODE	SMR	0.0078621	0.0321001	0.806515		30545856	10.1126/science.aat8127	Gandal et all science	BRAIN
BAMBI	Q13145	30251	CIS	Cognition_Meta	UKBB-PPP_Specific	NA,+		0.623312	0.623312	UKBB_PPP	UKBB_PPP	1.27458	2329.94	MDD	BAMBI	Proteiome	BRAIN	SMR	BrainMeta	SMR	0.00918692	0.0235226	0.696125		37415601	10.3389/fgene.2023.1191264	Gedik et all Front Genet	BRAIN
BAMBI	Q13145	30251	CIS	Cognition_Meta	UKBB-PPP_Specific	NA,+		0.623312	0.623312	UKBB_PPP	UKBB_PPP	1.27458	2329.94	BIP	BAMBI	Proteiome	BRAIN	SMR	BrainMeta	SMR	0.11945	0.0534663	0.0254751		37415601	10.3389/fgene.2023.1191264	Gedik et all Front Genet	BRAIN
BAMBI	Q13145	30251	CIS	Cognition_Meta	UKBB-PPP_Specific	NA,+		0.623312	0.623312	UKBB_PPP	UKBB_PPP	1.27458	2329.94	SCZ	BAMBI	Proteiome	BRAIN	SMR	BrainMeta	SMR	0.00810187	0.0418711	0.846571		37415601	10.3389/fgene.2023.1191264	Gedik et all Front Genet	BRAIN
BAMBI	Q13145	30251	CIS	Cognition_Meta	UKBB-PPP_Specific	NA,+		0.623312	0.623312	UKBB_PPP	UKBB_PPP	1.27458	2329.94	MDD	BAMBI	Proteiome	BLOOD	SMR	eQTLGen	SMR	-0.0121428	0.0119026	0.307642		37415601	10.3389/fgene.2023.1191264	Gedik et all Front Genet	BLOOD
BAMBI	Q13145	30251	CIS	Cognition_Meta	UKBB-PPP_Specific	NA,+		0.623312	0.623312	UKBB_PPP	UKBB_PPP	1.27458	2329.94	BIP	BAMBI	Proteiome	BLOOD	SMR	eQTLGen	SMR	0.0376409	0.0252689	0.136326		37415601	10.3389/fgene.2023.1191264	Gedik et all Front Genet	BLOOD
BAMBI	Q13145	30251	CIS	Cognition_Meta	UKBB-PPP_Specific	NA,+		0.623312	0.623312	UKBB_PPP	UKBB_PPP	1.27458	2329.94	SCZ.Clozuk.2018	BAMBI	Transcriptome	BRAIN	TWAS	PsychENCODE	FUSION	-0.33721		0.736		30545856	10.1126/science.aat8127	Gandal et all science	BRAIN
BAMBI	Q13145	30251	CIS	Cognition_Meta	UKBB-PPP_Specific	NA,+		0.623312	0.623312	UKBB_PPP	UKBB_PPP	1.27458	2329.94	BD.PGC.ruderferCell2018	BAMBI	Transcriptome	BRAIN	TWAS	PsychENCODE	FUSION	0.523798		0.6		30545856	10.1126/science.aat8127	Gandal et all science	BRAIN
BAMBI	Q13145	30251	CIS	Cognition_Meta	UKBB-PPP_Specific	NA,+		0.623312	0.623312	UKBB_PPP	UKBB_PPP	1.27458	2329.94	Depression Howard et all	BAMBI	Proteiome	BRAIN	PWAS	ROS/MAP	FUSION	1.21182		0.226		33846625	10.1038/s41593-021-00832-6	Wingo Nat Neurosci	BRAIN
BAMBI	Q13145	30251	TRANS	BIP_PGC3_noukb	BOTH	+,+	0.00842256	0.00753569	0.142644	UKBB_PPP	DECODE	0.152755	51.3256	Deepression_Wray_tall	BAMBI	Transcriptome	BRAIN DLPFC	MR	PsychENCODE	TwoSampleMR	0.01	0.01	0.115		35296807	10.1038/s41380-022-01507-9	Deng et all Mol Psychiatry	BRAIN
BAMBI	Q13145	30251	TRANS	BIP_PGC3_noukb	BOTH	+,+	0.00842256	0.00753569	0.142644	UKBB_PPP	DECODE	0.152755	51.3256	Deepression_Wray_tall	BAMBI	Transcriptome	BRAIN DLPFC	MR	PsychENCODE	TwoSampleMR	0.01	0.01	0.115		35296807	10.1038/s41380-022-01507-9	Deng et all Mol Psychiatry	BRAIN
BAMBI	Q13145	30251	TRANS	BIP_PGC3_noukb	BOTH	+,+	0.00842256	0.00753569	0.142644	UKBB_PPP	DECODE	0.152755	51.3256	Deepression_Wray_tall	BAMBI	Transcriptome	BLOOD	MR	GTEx	TwoSampleMR	-0.01	0.01	0.337		35296807	10.1038/s41380-022-01507-9	Deng et all Mol Psychiatry	BLOOD
BAMBI	Q13145	30251	TRANS	BIP_PGC3_noukb	BOTH	+,+	0.00842256	0.00753569	0.142644	UKBB_PPP	DECODE	0.152755	51.3256	SCZ_PGC3	BAMBI	Transcriptome	DLPFC	SMR	CMC+GTEX	SMR	-0.000595179	0.0324408	0.985362		35460606	10.1016/j.ajhg.2022.04.004	Jiang eet all Am J Hum Genet	BRAIN
BAMBI	Q13145	30251	TRANS	BIP_PGC3_noukb	BOTH	+,+	0.00842256	0.00753569	0.142644	UKBB_PPP	DECODE	0.152755	51.3256	SCZ.Clozuk.2018	BAMBI	Transcriptome	BRAIN	SMR	PsychENCODE	SMR	-0.00383397	0.0210907	0.856		30545856	10.1126/science.aat8127	Gandal et all science	BRAIN
BAMBI	Q13145	30251	TRANS	BIP_PGC3_noukb	BOTH	+,+	0.00842256	0.00753569	0.142644	UKBB_PPP	DECODE	0.152755	51.3256	BD.PGC.ruderferCell2018	BAMBI	Transcriptome	BRAIN	SMR	PsychENCODE	SMR	0.0078621	0.0321001	0.806515		30545856	10.1126/science.aat8127	Gandal et all science	BRAIN
BAMBI	Q13145	30251	TRANS	BIP_PGC3_noukb	BOTH	+,+	0.00842256	0.00753569	0.142644	UKBB_PPP	DECODE	0.152755	51.3256	MDD	BAMBI	Proteiome	BRAIN	SMR	BrainMeta	SMR	0.00918692	0.0235226	0.696125		37415601	10.3389/fgene.2023.1191264	Gedik et all Front Genet	BRAIN
BAMBI	Q13145	30251	TRANS	BIP_PGC3_noukb	BOTH	+,+	0.00842256	0.00753569	0.142644	UKBB_PPP	DECODE	0.152755	51.3256	BIP	BAMBI	Proteiome	BRAIN	SMR	BrainMeta	SMR	0.11945	0.0534663	0.0254751		37415601	10.3389/fgene.2023.1191264	Gedik et all Front Genet	BRAIN
BAMBI	Q13145	30251	TRANS	BIP_PGC3_noukb	BOTH	+,+	0.00842256	0.00753569	0.142644	UKBB_PPP	DECODE	0.152755	51.3256	SCZ	BAMBI	Proteiome	BRAIN	SMR	BrainMeta	SMR	0.00810187	0.0418711	0.846571		37415601	10.3389/fgene.2023.1191264	Gedik et all Front Genet	BRAIN
BAMBI	Q13145	30251	TRANS	BIP_PGC3_noukb	BOTH	+,+	0.00842256	0.00753569	0.142644	UKBB_PPP	DECODE	0.152755	51.3256	MDD	BAMBI	Proteiome	BLOOD	SMR	eQTLGen	SMR	-0.0121428	0.0119026	0.307642		37415601	10.3389/fgene.2023.1191264	Gedik et all Front Genet	BLOOD
BAMBI	Q13145	30251	TRANS	BIP_PGC3_noukb	BOTH	+,+	0.00842256	0.00753569	0.142644	UKBB_PPP	DECODE	0.152755	51.3256	BIP	BAMBI	Proteiome	BLOOD	SMR	eQTLGen	SMR	0.0376409	0.0252689	0.136326		37415601	10.3389/fgene.2023.1191264	Gedik et all Front Genet	BLOOD
BAMBI	Q13145	30251	TRANS	BIP_PGC3_noukb	BOTH	+,+	0.00842256	0.00753569	0.142644	UKBB_PPP	DECODE	0.152755	51.3256	SCZ.Clozuk.2018	BAMBI	Transcriptome	BRAIN	TWAS	PsychENCODE	FUSION	-0.33721		0.736		30545856	10.1126/science.aat8127	Gandal et all science	BRAIN
BAMBI	Q13145	30251	TRANS	BIP_PGC3_noukb	BOTH	+,+	0.00842256	0.00753569	0.142644	UKBB_PPP	DECODE	0.152755	51.3256	BD.PGC.ruderferCell2018	BAMBI	Transcriptome	BRAIN	TWAS	PsychENCODE	FUSION	0.523798		0.6		30545856	10.1126/science.aat8127	Gandal et all science	BRAIN
BAMBI	Q13145	30251	TRANS	BIP_PGC3_noukb	BOTH	+,+	0.00842256	0.00753569	0.142644	UKBB_PPP	DECODE	0.152755	51.3256	Depression Howard et all	BAMBI	Proteiome	BRAIN	PWAS	ROS/MAP	FUSION	1.21182		0.226		33846625	10.1038/s41593-021-00832-6	Wingo Nat Neurosci	BRAIN
BAMBI	Q13145	30251	TRANS	Cognition_Meta	BOTH	+,+	0.000495586	0.000375871	0.119772	DECODE	UKBB_PPP	0.0775774	2.56006	Deepression_Wray_tall	BAMBI	Transcriptome	BRAIN DLPFC	MR	PsychENCODE	TwoSampleMR	0.01	0.01	0.115		35296807	10.1038/s41380-022-01507-9	Deng et all Mol Psychiatry	BRAIN
BAMBI	Q13145	30251	TRANS	Cognition_Meta	BOTH	+,+	0.000495586	0.000375871	0.119772	DECODE	UKBB_PPP	0.0775774	2.56006	Deepression_Wray_tall	BAMBI	Transcriptome	BRAIN DLPFC	MR	PsychENCODE	TwoSampleMR	0.01	0.01	0.115		35296807	10.1038/s41380-022-01507-9	Deng et all Mol Psychiatry	BRAIN
BAMBI	Q13145	30251	TRANS	Cognition_Meta	BOTH	+,+	0.000495586	0.000375871	0.119772	DECODE	UKBB_PPP	0.0775774	2.56006	Deepression_Wray_tall	BAMBI	Transcriptome	BLOOD	MR	GTEx	TwoSampleMR	-0.01	0.01	0.337		35296807	10.1038/s41380-022-01507-9	Deng et all Mol Psychiatry	BLOOD
BAMBI	Q13145	30251	TRANS	Cognition_Meta	BOTH	+,+	0.000495586	0.000375871	0.119772	DECODE	UKBB_PPP	0.0775774	2.56006	SCZ_PGC3	BAMBI	Transcriptome	DLPFC	SMR	CMC+GTEX	SMR	-0.000595179	0.0324408	0.985362		35460606	10.1016/j.ajhg.2022.04.004	Jiang eet all Am J Hum Genet	BRAIN
BAMBI	Q13145	30251	TRANS	Cognition_Meta	BOTH	+,+	0.000495586	0.000375871	0.119772	DECODE	UKBB_PPP	0.0775774	2.56006	SCZ.Clozuk.2018	BAMBI	Transcriptome	BRAIN	SMR	PsychENCODE	SMR	-0.00383397	0.0210907	0.856		30545856	10.1126/science.aat8127	Gandal et all science	BRAIN
BAMBI	Q13145	30251	TRANS	Cognition_Meta	BOTH	+,+	0.000495586	0.000375871	0.119772	DECODE	UKBB_PPP	0.0775774	2.56006	BD.PGC.ruderferCell2018	BAMBI	Transcriptome	BRAIN	SMR	PsychENCODE	SMR	0.0078621	0.0321001	0.806515		30545856	10.1126/science.aat8127	Gandal et all science	BRAIN
BAMBI	Q13145	30251	TRANS	Cognition_Meta	BOTH	+,+	0.000495586	0.000375871	0.119772	DECODE	UKBB_PPP	0.0775774	2.56006	MDD	BAMBI	Proteiome	BRAIN	SMR	BrainMeta	SMR	0.00918692	0.0235226	0.696125		37415601	10.3389/fgene.2023.1191264	Gedik et all Front Genet	BRAIN
BAMBI	Q13145	30251	TRANS	Cognition_Meta	BOTH	+,+	0.000495586	0.000375871	0.119772	DECODE	UKBB_PPP	0.0775774	2.56006	BIP	BAMBI	Proteiome	BRAIN	SMR	BrainMeta	SMR	0.11945	0.0534663	0.0254751		37415601	10.3389/fgene.2023.1191264	Gedik et all Front Genet	BRAIN
BAMBI	Q13145	30251	TRANS	Cognition_Meta	BOTH	+,+	0.000495586	0.000375871	0.119772	DECODE	UKBB_PPP	0.0775774	2.56006	SCZ	BAMBI	Proteiome	BRAIN	SMR	BrainMeta	SMR	0.00810187	0.0418711	0.846571		37415601	10.3389/fgene.2023.1191264	Gedik et all Front Genet	BRAIN
BAMBI	Q13145	30251	TRANS	Cognition_Meta	BOTH	+,+	0.000495586	0.000375871	0.119772	DECODE	UKBB_PPP	0.0775774	2.56006	MDD	BAMBI	Proteiome	BLOOD	SMR	eQTLGen	SMR	-0.0121428	0.0119026	0.307642		37415601	10.3389/fgene.2023.1191264	Gedik et all Front Genet	BLOOD
BAMBI	Q13145	30251	TRANS	Cognition_Meta	BOTH	+,+	0.000495586	0.000375871	0.119772	DECODE	UKBB_PPP	0.0775774	2.56006	BIP	BAMBI	Proteiome	BLOOD	SMR	eQTLGen	SMR	0.0376409	0.0252689	0.136326		37415601	10.3389/fgene.2023.1191264	Gedik et all Front Genet	BLOOD
BAMBI	Q13145	30251	TRANS	Cognition_Meta	BOTH	+,+	0.000495586	0.000375871	0.119772	DECODE	UKBB_PPP	0.0775774	2.56006	SCZ.Clozuk.2018	BAMBI	Transcriptome	BRAIN	TWAS	PsychENCODE	FUSION	-0.33721		0.736		30545856	10.1126/science.aat8127	Gandal et all science	BRAIN
BAMBI	Q13145	30251	TRANS	Cognition_Meta	BOTH	+,+	0.000495586	0.000375871	0.119772	DECODE	UKBB_PPP	0.0775774	2.56006	BD.PGC.ruderferCell2018	BAMBI	Transcriptome	BRAIN	TWAS	PsychENCODE	FUSION	0.523798		0.6		30545856	10.1126/science.aat8127	Gandal et all science	BRAIN
BAMBI	Q13145	30251	TRANS	Cognition_Meta	BOTH	+,+	0.000495586	0.000375871	0.119772	DECODE	UKBB_PPP	0.0775774	2.56006	Depression Howard et all	BAMBI	Proteiome	BRAIN	PWAS	ROS/MAP	FUSION	1.21182		0.226		33846625	10.1038/s41593-021-00832-6	Wingo Nat Neurosci	BRAIN
BAMBI	Q13145	30251	TRANS	Depression_iPSYCH_2023	BOTH	-,-	0.141969	0.133157	0.239935	UKBB_PPP	DECODE	1.18709	906.934	Deepression_Wray_tall	BAMBI	Transcriptome	BRAIN DLPFC	MR	PsychENCODE	TwoSampleMR	0.01	0.01	0.115		35296807	10.1038/s41380-022-01507-9	Deng et all Mol Psychiatry	BRAIN
BAMBI	Q13145	30251	TRANS	Depression_iPSYCH_2023	BOTH	-,-	0.141969	0.133157	0.239935	UKBB_PPP	DECODE	1.18709	906.934	Deepression_Wray_tall	BAMBI	Transcriptome	BRAIN DLPFC	MR	PsychENCODE	TwoSampleMR	0.01	0.01	0.115		35296807	10.1038/s41380-022-01507-9	Deng et all Mol Psychiatry	BRAIN
BAMBI	Q13145	30251	TRANS	Depression_iPSYCH_2023	BOTH	-,-	0.141969	0.133157	0.239935	UKBB_PPP	DECODE	1.18709	906.934	Deepression_Wray_tall	BAMBI	Transcriptome	BLOOD	MR	GTEx	TwoSampleMR	-0.01	0.01	0.337		35296807	10.1038/s41380-022-01507-9	Deng et all Mol Psychiatry	BLOOD
BAMBI	Q13145	30251	TRANS	Depression_iPSYCH_2023	BOTH	-,-	0.141969	0.133157	0.239935	UKBB_PPP	DECODE	1.18709	906.934	SCZ_PGC3	BAMBI	Transcriptome	DLPFC	SMR	CMC+GTEX	SMR	-0.000595179	0.0324408	0.985362		35460606	10.1016/j.ajhg.2022.04.004	Jiang eet all Am J Hum Genet	BRAIN
BAMBI	Q13145	30251	TRANS	Depression_iPSYCH_2023	BOTH	-,-	0.141969	0.133157	0.239935	UKBB_PPP	DECODE	1.18709	906.934	SCZ.Clozuk.2018	BAMBI	Transcriptome	BRAIN	SMR	PsychENCODE	SMR	-0.00383397	0.0210907	0.856		30545856	10.1126/science.aat8127	Gandal et all science	BRAIN
BAMBI	Q13145	30251	TRANS	Depression_iPSYCH_2023	BOTH	-,-	0.141969	0.133157	0.239935	UKBB_PPP	DECODE	1.18709	906.934	BD.PGC.ruderferCell2018	BAMBI	Transcriptome	BRAIN	SMR	PsychENCODE	SMR	0.0078621	0.0321001	0.806515		30545856	10.1126/science.aat8127	Gandal et all science	BRAIN
BAMBI	Q13145	30251	TRANS	Depression_iPSYCH_2023	BOTH	-,-	0.141969	0.133157	0.239935	UKBB_PPP	DECODE	1.18709	906.934	MDD	BAMBI	Proteiome	BRAIN	SMR	BrainMeta	SMR	0.00918692	0.0235226	0.696125		37415601	10.3389/fgene.2023.1191264	Gedik et all Front Genet	BRAIN
BAMBI	Q13145	30251	TRANS	Depression_iPSYCH_2023	BOTH	-,-	0.141969	0.133157	0.239935	UKBB_PPP	DECODE	1.18709	906.934	BIP	BAMBI	Proteiome	BRAIN	SMR	BrainMeta	SMR	0.11945	0.0534663	0.0254751		37415601	10.3389/fgene.2023.1191264	Gedik et all Front Genet	BRAIN
BAMBI	Q13145	30251	TRANS	Depression_iPSYCH_2023	BOTH	-,-	0.141969	0.133157	0.239935	UKBB_PPP	DECODE	1.18709	906.934	SCZ	BAMBI	Proteiome	BRAIN	SMR	BrainMeta	SMR	0.00810187	0.0418711	0.846571		37415601	10.3389/fgene.2023.1191264	Gedik et all Front Genet	BRAIN
BAMBI	Q13145	30251	TRANS	Depression_iPSYCH_2023	BOTH	-,-	0.141969	0.133157	0.239935	UKBB_PPP	DECODE	1.18709	906.934	MDD	BAMBI	Proteiome	BLOOD	SMR	eQTLGen	SMR	-0.0121428	0.0119026	0.307642		37415601	10.3389/fgene.2023.1191264	Gedik et all Front Genet	BLOOD
BAMBI	Q13145	30251	TRANS	Depression_iPSYCH_2023	BOTH	-,-	0.141969	0.133157	0.239935	UKBB_PPP	DECODE	1.18709	906.934	BIP	BAMBI	Proteiome	BLOOD	SMR	eQTLGen	SMR	0.0376409	0.0252689	0.136326		37415601	10.3389/fgene.2023.1191264	Gedik et all Front Genet	BLOOD
BAMBI	Q13145	30251	TRANS	Depression_iPSYCH_2023	BOTH	-,-	0.141969	0.133157	0.239935	UKBB_PPP	DECODE	1.18709	906.934	SCZ.Clozuk.2018	BAMBI	Transcriptome	BRAIN	TWAS	PsychENCODE	FUSION	-0.33721		0.736		30545856	10.1126/science.aat8127	Gandal et all science	BRAIN
BAMBI	Q13145	30251	TRANS	Depression_iPSYCH_2023	BOTH	-,-	0.141969	0.133157	0.239935	UKBB_PPP	DECODE	1.18709	906.934	BD.PGC.ruderferCell2018	BAMBI	Transcriptome	BRAIN	TWAS	PsychENCODE	FUSION	0.523798		0.6		30545856	10.1126/science.aat8127	Gandal et all science	BRAIN
BAMBI	Q13145	30251	TRANS	Depression_iPSYCH_2023	BOTH	-,-	0.141969	0.133157	0.239935	UKBB_PPP	DECODE	1.18709	906.934	Depression Howard et all	BAMBI	Proteiome	BRAIN	PWAS	ROS/MAP	FUSION	1.21182		0.226		33846625	10.1038/s41593-021-00832-6	Wingo Nat Neurosci	BRAIN
BAMBI	Q13145	30251	TRANS	PGC3_SCZ_NoUKB	BOTH	+,+	0.00306594	0.00244155	0.139795	UKBB_PPP	DECODE	0.178811	16.6294	Deepression_Wray_tall	BAMBI	Transcriptome	BRAIN DLPFC	MR	PsychENCODE	TwoSampleMR	0.01	0.01	0.115		35296807	10.1038/s41380-022-01507-9	Deng et all Mol Psychiatry	BRAIN
BAMBI	Q13145	30251	TRANS	PGC3_SCZ_NoUKB	BOTH	+,+	0.00306594	0.00244155	0.139795	UKBB_PPP	DECODE	0.178811	16.6294	Deepression_Wray_tall	BAMBI	Transcriptome	BRAIN DLPFC	MR	PsychENCODE	TwoSampleMR	0.01	0.01	0.115		35296807	10.1038/s41380-022-01507-9	Deng et all Mol Psychiatry	BRAIN
BAMBI	Q13145	30251	TRANS	PGC3_SCZ_NoUKB	BOTH	+,+	0.00306594	0.00244155	0.139795	UKBB_PPP	DECODE	0.178811	16.6294	Deepression_Wray_tall	BAMBI	Transcriptome	BLOOD	MR	GTEx	TwoSampleMR	-0.01	0.01	0.337		35296807	10.1038/s41380-022-01507-9	Deng et all Mol Psychiatry	BLOOD
BAMBI	Q13145	30251	TRANS	PGC3_SCZ_NoUKB	BOTH	+,+	0.00306594	0.00244155	0.139795	UKBB_PPP	DECODE	0.178811	16.6294	SCZ_PGC3	BAMBI	Transcriptome	DLPFC	SMR	CMC+GTEX	SMR	-0.000595179	0.0324408	0.985362		35460606	10.1016/j.ajhg.2022.04.004	Jiang eet all Am J Hum Genet	BRAIN
BAMBI	Q13145	30251	TRANS	PGC3_SCZ_NoUKB	BOTH	+,+	0.00306594	0.00244155	0.139795	UKBB_PPP	DECODE	0.178811	16.6294	SCZ.Clozuk.2018	BAMBI	Transcriptome	BRAIN	SMR	PsychENCODE	SMR	-0.00383397	0.0210907	0.856		30545856	10.1126/science.aat8127	Gandal et all science	BRAIN
BAMBI	Q13145	30251	TRANS	PGC3_SCZ_NoUKB	BOTH	+,+	0.00306594	0.00244155	0.139795	UKBB_PPP	DECODE	0.178811	16.6294	BD.PGC.ruderferCell2018	BAMBI	Transcriptome	BRAIN	SMR	PsychENCODE	SMR	0.0078621	0.0321001	0.806515		30545856	10.1126/science.aat8127	Gandal et all science	BRAIN
BAMBI	Q13145	30251	TRANS	PGC3_SCZ_NoUKB	BOTH	+,+	0.00306594	0.00244155	0.139795	UKBB_PPP	DECODE	0.178811	16.6294	MDD	BAMBI	Proteiome	BRAIN	SMR	BrainMeta	SMR	0.00918692	0.0235226	0.696125		37415601	10.3389/fgene.2023.1191264	Gedik et all Front Genet	BRAIN
BAMBI	Q13145	30251	TRANS	PGC3_SCZ_NoUKB	BOTH	+,+	0.00306594	0.00244155	0.139795	UKBB_PPP	DECODE	0.178811	16.6294	BIP	BAMBI	Proteiome	BRAIN	SMR	BrainMeta	SMR	0.11945	0.0534663	0.0254751		37415601	10.3389/fgene.2023.1191264	Gedik et all Front Genet	BRAIN
BAMBI	Q13145	30251	TRANS	PGC3_SCZ_NoUKB	BOTH	+,+	0.00306594	0.00244155	0.139795	UKBB_PPP	DECODE	0.178811	16.6294	SCZ	BAMBI	Proteiome	BRAIN	SMR	BrainMeta	SMR	0.00810187	0.0418711	0.846571		37415601	10.3389/fgene.2023.1191264	Gedik et all Front Genet	BRAIN
BAMBI	Q13145	30251	TRANS	PGC3_SCZ_NoUKB	BOTH	+,+	0.00306594	0.00244155	0.139795	UKBB_PPP	DECODE	0.178811	16.6294	MDD	BAMBI	Proteiome	BLOOD	SMR	eQTLGen	SMR	-0.0121428	0.0119026	0.307642		37415601	10.3389/fgene.2023.1191264	Gedik et all Front Genet	BLOOD
BAMBI	Q13145	30251	TRANS	PGC3_SCZ_NoUKB	BOTH	+,+	0.00306594	0.00244155	0.139795	UKBB_PPP	DECODE	0.178811	16.6294	BIP	BAMBI	Proteiome	BLOOD	SMR	eQTLGen	SMR	0.0376409	0.0252689	0.136326		37415601	10.3389/fgene.2023.1191264	Gedik et all Front Genet	BLOOD
BAMBI	Q13145	30251	TRANS	PGC3_SCZ_NoUKB	BOTH	+,+	0.00306594	0.00244155	0.139795	UKBB_PPP	DECODE	0.178811	16.6294	SCZ.Clozuk.2018	BAMBI	Transcriptome	BRAIN	TWAS	PsychENCODE	FUSION	-0.33721		0.736		30545856	10.1126/science.aat8127	Gandal et all science	BRAIN
BAMBI	Q13145	30251	TRANS	PGC3_SCZ_NoUKB	BOTH	+,+	0.00306594	0.00244155	0.139795	UKBB_PPP	DECODE	0.178811	16.6294	BD.PGC.ruderferCell2018	BAMBI	Transcriptome	BRAIN	TWAS	PsychENCODE	FUSION	0.523798		0.6		30545856	10.1126/science.aat8127	Gandal et all science	BRAIN
BAMBI	Q13145	30251	TRANS	PGC3_SCZ_NoUKB	BOTH	+,+	0.00306594	0.00244155	0.139795	UKBB_PPP	DECODE	0.178811	16.6294	Depression Howard et all	BAMBI	Proteiome	BRAIN	PWAS	ROS/MAP	FUSION	1.21182		0.226		33846625	10.1038/s41593-021-00832-6	Wingo Nat Neurosci	BRAIN
BANK1	Q8NDB2	18233	CIS	Cognition_Meta	UKBB-PPP_Specific	NA,-		0.0708863	0.0708863	UKBB_PPP	UKBB_PPP	0.574779	264.973	SCZ.Clozuk.2018	BANK1	Transcriptome	BRAIN	SMR	PsychENCODE	SMR	0.0705346	0.0408489	0.0842		30545856	10.1126/science.aat8127	Gandal et all science	BRAIN
BANK1	Q8NDB2	18233	CIS	Cognition_Meta	UKBB-PPP_Specific	NA,-		0.0708863	0.0708863	UKBB_PPP	UKBB_PPP	0.574779	264.973	SCZ	BANK1	Proteiome	BLOOD	SMR	eQTLGen	SMR	-0.35392	0.111328	0.00147738		37415601	10.3389/fgene.2023.1191264	Gedik et all Front Genet	BLOOD
BANK1	Q8NDB2	18233	CIS	Cognition_Meta	UKBB-PPP_Specific	NA,-		0.0708863	0.0708863	UKBB_PPP	UKBB_PPP	0.574779	264.973	MDD	BANK1	Proteiome	BRAIN	SMR	BrainMeta	SMR	-0.0243633	0.0220241	0.268636		37415601	10.3389/fgene.2023.1191264	Gedik et all Front Genet	BRAIN
BANK1	Q8NDB2	18233	CIS	Cognition_Meta	UKBB-PPP_Specific	NA,-		0.0708863	0.0708863	UKBB_PPP	UKBB_PPP	0.574779	264.973	BIP	BANK1	Proteiome	BRAIN	SMR	BrainMeta	SMR	-0.055177	0.0511077	0.28031		37415601	10.3389/fgene.2023.1191264	Gedik et all Front Genet	BRAIN
BANK1	Q8NDB2	18233	CIS	Cognition_Meta	UKBB-PPP_Specific	NA,-		0.0708863	0.0708863	UKBB_PPP	UKBB_PPP	0.574779	264.973	SCZ	BANK1	Proteiome	BRAIN	SMR	BrainMeta	SMR	0.0249854	0.0444284	0.57386		37415601	10.3389/fgene.2023.1191264	Gedik et all Front Genet	BRAIN
BANK1	Q8NDB2	18233	CIS	Cognition_Meta	UKBB-PPP_Specific	NA,-		0.0708863	0.0708863	UKBB_PPP	UKBB_PPP	0.574779	264.973	MDD	BANK1	Proteiome	BLOOD	SMR	eQTLGen	SMR	0.0304956	0.0571061	0.59333		37415601	10.3389/fgene.2023.1191264	Gedik et all Front Genet	BLOOD
BANK1	Q8NDB2	18233	CIS	Cognition_Meta	UKBB-PPP_Specific	NA,-		0.0708863	0.0708863	UKBB_PPP	UKBB_PPP	0.574779	264.973	BIP	BANK1	Proteiome	BLOOD	SMR	eQTLGen	SMR	0.281138	0.129473	0.0299012		37415601	10.3389/fgene.2023.1191264	Gedik et all Front Genet	BLOOD
BANK1	Q8NDB2	18233	CIS	BIP_PGC3_noukb	UKBB-PPP_Specific	NA,-		0.141474	0.141474	UKBB_PPP	UKBB_PPP	0.710791	528.829	SCZ.Clozuk.2018	BANK1	Transcriptome	BRAIN	SMR	PsychENCODE	SMR	0.0705346	0.0408489	0.0842		30545856	10.1126/science.aat8127	Gandal et all science	BRAIN
BANK1	Q8NDB2	18233	CIS	BIP_PGC3_noukb	UKBB-PPP_Specific	NA,-		0.141474	0.141474	UKBB_PPP	UKBB_PPP	0.710791	528.829	SCZ	BANK1	Proteiome	BLOOD	SMR	eQTLGen	SMR	-0.35392	0.111328	0.00147738		37415601	10.3389/fgene.2023.1191264	Gedik et all Front Genet	BLOOD
BANK1	Q8NDB2	18233	CIS	BIP_PGC3_noukb	UKBB-PPP_Specific	NA,-		0.141474	0.141474	UKBB_PPP	UKBB_PPP	0.710791	528.829	MDD	BANK1	Proteiome	BRAIN	SMR	BrainMeta	SMR	-0.0243633	0.0220241	0.268636		37415601	10.3389/fgene.2023.1191264	Gedik et all Front Genet	BRAIN
BANK1	Q8NDB2	18233	CIS	BIP_PGC3_noukb	UKBB-PPP_Specific	NA,-		0.141474	0.141474	UKBB_PPP	UKBB_PPP	0.710791	528.829	BIP	BANK1	Proteiome	BRAIN	SMR	BrainMeta	SMR	-0.055177	0.0511077	0.28031		37415601	10.3389/fgene.2023.1191264	Gedik et all Front Genet	BRAIN
BANK1	Q8NDB2	18233	CIS	BIP_PGC3_noukb	UKBB-PPP_Specific	NA,-		0.141474	0.141474	UKBB_PPP	UKBB_PPP	0.710791	528.829	SCZ	BANK1	Proteiome	BRAIN	SMR	BrainMeta	SMR	0.0249854	0.0444284	0.57386		37415601	10.3389/fgene.2023.1191264	Gedik et all Front Genet	BRAIN
BANK1	Q8NDB2	18233	CIS	BIP_PGC3_noukb	UKBB-PPP_Specific	NA,-		0.141474	0.141474	UKBB_PPP	UKBB_PPP	0.710791	528.829	MDD	BANK1	Proteiome	BLOOD	SMR	eQTLGen	SMR	0.0304956	0.0571061	0.59333		37415601	10.3389/fgene.2023.1191264	Gedik et all Front Genet	BLOOD
BANK1	Q8NDB2	18233	CIS	BIP_PGC3_noukb	UKBB-PPP_Specific	NA,-		0.141474	0.141474	UKBB_PPP	UKBB_PPP	0.710791	528.829	BIP	BANK1	Proteiome	BLOOD	SMR	eQTLGen	SMR	0.281138	0.129473	0.0299012		37415601	10.3389/fgene.2023.1191264	Gedik et all Front Genet	BLOOD
BANK1	Q8NDB2	18233	CIS	Depression_iPSYCH_2023	UKBB-PPP_Specific	NA,-		0.223382	0.223382	UKBB_PPP	UKBB_PPP	1.01582	835.002	SCZ.Clozuk.2018	BANK1	Transcriptome	BRAIN	SMR	PsychENCODE	SMR	0.0705346	0.0408489	0.0842		30545856	10.1126/science.aat8127	Gandal et all science	BRAIN
BANK1	Q8NDB2	18233	CIS	Depression_iPSYCH_2023	UKBB-PPP_Specific	NA,-		0.223382	0.223382	UKBB_PPP	UKBB_PPP	1.01582	835.002	SCZ	BANK1	Proteiome	BLOOD	SMR	eQTLGen	SMR	-0.35392	0.111328	0.00147738		37415601	10.3389/fgene.2023.1191264	Gedik et all Front Genet	BLOOD
BANK1	Q8NDB2	18233	CIS	Depression_iPSYCH_2023	UKBB-PPP_Specific	NA,-		0.223382	0.223382	UKBB_PPP	UKBB_PPP	1.01582	835.002	MDD	BANK1	Proteiome	BRAIN	SMR	BrainMeta	SMR	-0.0243633	0.0220241	0.268636		37415601	10.3389/fgene.2023.1191264	Gedik et all Front Genet	BRAIN
BANK1	Q8NDB2	18233	CIS	Depression_iPSYCH_2023	UKBB-PPP_Specific	NA,-		0.223382	0.223382	UKBB_PPP	UKBB_PPP	1.01582	835.002	BIP	BANK1	Proteiome	BRAIN	SMR	BrainMeta	SMR	-0.055177	0.0511077	0.28031		37415601	10.3389/fgene.2023.1191264	Gedik et all Front Genet	BRAIN
BANK1	Q8NDB2	18233	CIS	Depression_iPSYCH_2023	UKBB-PPP_Specific	NA,-		0.223382	0.223382	UKBB_PPP	UKBB_PPP	1.01582	835.002	SCZ	BANK1	Proteiome	BRAIN	SMR	BrainMeta	SMR	0.0249854	0.0444284	0.57386		37415601	10.3389/fgene.2023.1191264	Gedik et all Front Genet	BRAIN
BANK1	Q8NDB2	18233	CIS	Depression_iPSYCH_2023	UKBB-PPP_Specific	NA,-		0.223382	0.223382	UKBB_PPP	UKBB_PPP	1.01582	835.002	MDD	BANK1	Proteiome	BLOOD	SMR	eQTLGen	SMR	0.0304956	0.0571061	0.59333		37415601	10.3389/fgene.2023.1191264	Gedik et all Front Genet	BLOOD
BANK1	Q8NDB2	18233	CIS	Depression_iPSYCH_2023	UKBB-PPP_Specific	NA,-		0.223382	0.223382	UKBB_PPP	UKBB_PPP	1.01582	835.002	BIP	BANK1	Proteiome	BLOOD	SMR	eQTLGen	SMR	0.281138	0.129473	0.0299012		37415601	10.3389/fgene.2023.1191264	Gedik et all Front Genet	BLOOD
BANK1	Q8NDB2	18233	CIS	PGC3_SCZ_NoUKB	UKBB-PPP_Specific	NA,-		0.884124	0.884124	UKBB_PPP	UKBB_PPP	1.40632	3304.86	SCZ.Clozuk.2018	BANK1	Transcriptome	BRAIN	SMR	PsychENCODE	SMR	0.0705346	0.0408489	0.0842		30545856	10.1126/science.aat8127	Gandal et all science	BRAIN
BANK1	Q8NDB2	18233	CIS	PGC3_SCZ_NoUKB	UKBB-PPP_Specific	NA,-		0.884124	0.884124	UKBB_PPP	UKBB_PPP	1.40632	3304.86	SCZ	BANK1	Proteiome	BLOOD	SMR	eQTLGen	SMR	-0.35392	0.111328	0.00147738		37415601	10.3389/fgene.2023.1191264	Gedik et all Front Genet	BLOOD
BANK1	Q8NDB2	18233	CIS	PGC3_SCZ_NoUKB	UKBB-PPP_Specific	NA,-		0.884124	0.884124	UKBB_PPP	UKBB_PPP	1.40632	3304.86	MDD	BANK1	Proteiome	BRAIN	SMR	BrainMeta	SMR	-0.0243633	0.0220241	0.268636		37415601	10.3389/fgene.2023.1191264	Gedik et all Front Genet	BRAIN
BANK1	Q8NDB2	18233	CIS	PGC3_SCZ_NoUKB	UKBB-PPP_Specific	NA,-		0.884124	0.884124	UKBB_PPP	UKBB_PPP	1.40632	3304.86	BIP	BANK1	Proteiome	BRAIN	SMR	BrainMeta	SMR	-0.055177	0.0511077	0.28031		37415601	10.3389/fgene.2023.1191264	Gedik et all Front Genet	BRAIN
BANK1	Q8NDB2	18233	CIS	PGC3_SCZ_NoUKB	UKBB-PPP_Specific	NA,-		0.884124	0.884124	UKBB_PPP	UKBB_PPP	1.40632	3304.86	SCZ	BANK1	Proteiome	BRAIN	SMR	BrainMeta	SMR	0.0249854	0.0444284	0.57386		37415601	10.3389/fgene.2023.1191264	Gedik et all Front Genet	BRAIN
BANK1	Q8NDB2	18233	CIS	PGC3_SCZ_NoUKB	UKBB-PPP_Specific	NA,-		0.884124	0.884124	UKBB_PPP	UKBB_PPP	1.40632	3304.86	MDD	BANK1	Proteiome	BLOOD	SMR	eQTLGen	SMR	0.0304956	0.0571061	0.59333		37415601	10.3389/fgene.2023.1191264	Gedik et all Front Genet	BLOOD
BANK1	Q8NDB2	18233	CIS	PGC3_SCZ_NoUKB	UKBB-PPP_Specific	NA,-		0.884124	0.884124	UKBB_PPP	UKBB_PPP	1.40632	3304.86	BIP	BANK1	Proteiome	BLOOD	SMR	eQTLGen	SMR	0.281138	0.129473	0.0299012		37415601	10.3389/fgene.2023.1191264	Gedik et all Front Genet	BLOOD
BANK1	Q8NDB2	18233	TRANS	BIP_PGC3_noukb	UKBB-PPP_Specific	NA,-		0.0140959	0.0140959	UKBB_PPP	UKBB_PPP	0.177135	96.0071	SCZ.Clozuk.2018	BANK1	Transcriptome	BRAIN	SMR	PsychENCODE	SMR	0.0705346	0.0408489	0.0842		30545856	10.1126/science.aat8127	Gandal et all science	BRAIN
BANK1	Q8NDB2	18233	TRANS	BIP_PGC3_noukb	UKBB-PPP_Specific	NA,-		0.0140959	0.0140959	UKBB_PPP	UKBB_PPP	0.177135	96.0071	SCZ	BANK1	Proteiome	BLOOD	SMR	eQTLGen	SMR	-0.35392	0.111328	0.00147738		37415601	10.3389/fgene.2023.1191264	Gedik et all Front Genet	BLOOD
BANK1	Q8NDB2	18233	TRANS	BIP_PGC3_noukb	UKBB-PPP_Specific	NA,-		0.0140959	0.0140959	UKBB_PPP	UKBB_PPP	0.177135	96.0071	MDD	BANK1	Proteiome	BRAIN	SMR	BrainMeta	SMR	-0.0243633	0.0220241	0.268636		37415601	10.3389/fgene.2023.1191264	Gedik et all Front Genet	BRAIN
BANK1	Q8NDB2	18233	TRANS	BIP_PGC3_noukb	UKBB-PPP_Specific	NA,-		0.0140959	0.0140959	UKBB_PPP	UKBB_PPP	0.177135	96.0071	BIP	BANK1	Proteiome	BRAIN	SMR	BrainMeta	SMR	-0.055177	0.0511077	0.28031		37415601	10.3389/fgene.2023.1191264	Gedik et all Front Genet	BRAIN
BANK1	Q8NDB2	18233	TRANS	BIP_PGC3_noukb	UKBB-PPP_Specific	NA,-		0.0140959	0.0140959	UKBB_PPP	UKBB_PPP	0.177135	96.0071	SCZ	BANK1	Proteiome	BRAIN	SMR	BrainMeta	SMR	0.0249854	0.0444284	0.57386		37415601	10.3389/fgene.2023.1191264	Gedik et all Front Genet	BRAIN
BANK1	Q8NDB2	18233	TRANS	BIP_PGC3_noukb	UKBB-PPP_Specific	NA,-		0.0140959	0.0140959	UKBB_PPP	UKBB_PPP	0.177135	96.0071	MDD	BANK1	Proteiome	BLOOD	SMR	eQTLGen	SMR	0.0304956	0.0571061	0.59333		37415601	10.3389/fgene.2023.1191264	Gedik et all Front Genet	BLOOD
BANK1	Q8NDB2	18233	TRANS	BIP_PGC3_noukb	UKBB-PPP_Specific	NA,-		0.0140959	0.0140959	UKBB_PPP	UKBB_PPP	0.177135	96.0071	BIP	BANK1	Proteiome	BLOOD	SMR	eQTLGen	SMR	0.281138	0.129473	0.0299012		37415601	10.3389/fgene.2023.1191264	Gedik et all Front Genet	BLOOD
BANK1	Q8NDB2	18233	TRANS	Cognition_Meta	UKBB-PPP_Specific	NA,-		0.386191	0.386191	UKBB_PPP	UKBB_PPP	0.964557	2630.35	SCZ.Clozuk.2018	BANK1	Transcriptome	BRAIN	SMR	PsychENCODE	SMR	0.0705346	0.0408489	0.0842		30545856	10.1126/science.aat8127	Gandal et all science	BRAIN
BANK1	Q8NDB2	18233	TRANS	Cognition_Meta	UKBB-PPP_Specific	NA,-		0.386191	0.386191	UKBB_PPP	UKBB_PPP	0.964557	2630.35	SCZ	BANK1	Proteiome	BLOOD	SMR	eQTLGen	SMR	-0.35392	0.111328	0.00147738		37415601	10.3389/fgene.2023.1191264	Gedik et all Front Genet	BLOOD
BANK1	Q8NDB2	18233	TRANS	Cognition_Meta	UKBB-PPP_Specific	NA,-		0.386191	0.386191	UKBB_PPP	UKBB_PPP	0.964557	2630.35	MDD	BANK1	Proteiome	BRAIN	SMR	BrainMeta	SMR	-0.0243633	0.0220241	0.268636		37415601	10.3389/fgene.2023.1191264	Gedik et all Front Genet	BRAIN
BANK1	Q8NDB2	18233	TRANS	Cognition_Meta	UKBB-PPP_Specific	NA,-		0.386191	0.386191	UKBB_PPP	UKBB_PPP	0.964557	2630.35	BIP	BANK1	Proteiome	BRAIN	SMR	BrainMeta	SMR	-0.055177	0.0511077	0.28031		37415601	10.3389/fgene.2023.1191264	Gedik et all Front Genet	BRAIN
BANK1	Q8NDB2	18233	TRANS	Cognition_Meta	UKBB-PPP_Specific	NA,-		0.386191	0.386191	UKBB_PPP	UKBB_PPP	0.964557	2630.35	SCZ	BANK1	Proteiome	BRAIN	SMR	BrainMeta	SMR	0.0249854	0.0444284	0.57386		37415601	10.3389/fgene.2023.1191264	Gedik et all Front Genet	BRAIN
BANK1	Q8NDB2	18233	TRANS	Cognition_Meta	UKBB-PPP_Specific	NA,-		0.386191	0.386191	UKBB_PPP	UKBB_PPP	0.964557	2630.35	MDD	BANK1	Proteiome	BLOOD	SMR	eQTLGen	SMR	0.0304956	0.0571061	0.59333		37415601	10.3389/fgene.2023.1191264	Gedik et all Front Genet	BLOOD
BANK1	Q8NDB2	18233	TRANS	Cognition_Meta	UKBB-PPP_Specific	NA,-		0.386191	0.386191	UKBB_PPP	UKBB_PPP	0.964557	2630.35	BIP	BANK1	Proteiome	BLOOD	SMR	eQTLGen	SMR	0.281138	0.129473	0.0299012		37415601	10.3389/fgene.2023.1191264	Gedik et all Front Genet	BLOOD
BANK1	Q8NDB2	18233	TRANS	Depression_iPSYCH_2023	UKBB-PPP_Specific	NA,-		0.629482	0.629482	UKBB_PPP	UKBB_PPP	1.39883	4287.41	SCZ.Clozuk.2018	BANK1	Transcriptome	BRAIN	SMR	PsychENCODE	SMR	0.0705346	0.0408489	0.0842		30545856	10.1126/science.aat8127	Gandal et all science	BRAIN
BANK1	Q8NDB2	18233	TRANS	Depression_iPSYCH_2023	UKBB-PPP_Specific	NA,-		0.629482	0.629482	UKBB_PPP	UKBB_PPP	1.39883	4287.41	SCZ	BANK1	Proteiome	BLOOD	SMR	eQTLGen	SMR	-0.35392	0.111328	0.00147738		37415601	10.3389/fgene.2023.1191264	Gedik et all Front Genet	BLOOD
BANK1	Q8NDB2	18233	TRANS	Depression_iPSYCH_2023	UKBB-PPP_Specific	NA,-		0.629482	0.629482	UKBB_PPP	UKBB_PPP	1.39883	4287.41	MDD	BANK1	Proteiome	BRAIN	SMR	BrainMeta	SMR	-0.0243633	0.0220241	0.268636		37415601	10.3389/fgene.2023.1191264	Gedik et all Front Genet	BRAIN
BANK1	Q8NDB2	18233	TRANS	Depression_iPSYCH_2023	UKBB-PPP_Specific	NA,-		0.629482	0.629482	UKBB_PPP	UKBB_PPP	1.39883	4287.41	BIP	BANK1	Proteiome	BRAIN	SMR	BrainMeta	SMR	-0.055177	0.0511077	0.28031		37415601	10.3389/fgene.2023.1191264	Gedik et all Front Genet	BRAIN
BANK1	Q8NDB2	18233	TRANS	Depression_iPSYCH_2023	UKBB-PPP_Specific	NA,-		0.629482	0.629482	UKBB_PPP	UKBB_PPP	1.39883	4287.41	SCZ	BANK1	Proteiome	BRAIN	SMR	BrainMeta	SMR	0.0249854	0.0444284	0.57386		37415601	10.3389/fgene.2023.1191264	Gedik et all Front Genet	BRAIN
BANK1	Q8NDB2	18233	TRANS	Depression_iPSYCH_2023	UKBB-PPP_Specific	NA,-		0.629482	0.629482	UKBB_PPP	UKBB_PPP	1.39883	4287.41	MDD	BANK1	Proteiome	BLOOD	SMR	eQTLGen	SMR	0.0304956	0.0571061	0.59333		37415601	10.3389/fgene.2023.1191264	Gedik et all Front Genet	BLOOD
BANK1	Q8NDB2	18233	TRANS	Depression_iPSYCH_2023	UKBB-PPP_Specific	NA,-		0.629482	0.629482	UKBB_PPP	UKBB_PPP	1.39883	4287.41	BIP	BANK1	Proteiome	BLOOD	SMR	eQTLGen	SMR	0.281138	0.129473	0.0299012		37415601	10.3389/fgene.2023.1191264	Gedik et all Front Genet	BLOOD
BANK1	Q8NDB2	18233	TRANS	PGC3_SCZ_NoUKB	UKBB-PPP_Specific	NA,-		0.337806	0.337806	UKBB_PPP	UKBB_PPP	0.802791	2300.8	SCZ.Clozuk.2018	BANK1	Transcriptome	BRAIN	SMR	PsychENCODE	SMR	0.0705346	0.0408489	0.0842		30545856	10.1126/science.aat8127	Gandal et all science	BRAIN
BANK1	Q8NDB2	18233	TRANS	PGC3_SCZ_NoUKB	UKBB-PPP_Specific	NA,-		0.337806	0.337806	UKBB_PPP	UKBB_PPP	0.802791	2300.8	SCZ	BANK1	Proteiome	BLOOD	SMR	eQTLGen	SMR	-0.35392	0.111328	0.00147738		37415601	10.3389/fgene.2023.1191264	Gedik et all Front Genet	BLOOD
BANK1	Q8NDB2	18233	TRANS	PGC3_SCZ_NoUKB	UKBB-PPP_Specific	NA,-		0.337806	0.337806	UKBB_PPP	UKBB_PPP	0.802791	2300.8	MDD	BANK1	Proteiome	BRAIN	SMR	BrainMeta	SMR	-0.0243633	0.0220241	0.268636		37415601	10.3389/fgene.2023.1191264	Gedik et all Front Genet	BRAIN
BANK1	Q8NDB2	18233	TRANS	PGC3_SCZ_NoUKB	UKBB-PPP_Specific	NA,-		0.337806	0.337806	UKBB_PPP	UKBB_PPP	0.802791	2300.8	BIP	BANK1	Proteiome	BRAIN	SMR	BrainMeta	SMR	-0.055177	0.0511077	0.28031		37415601	10.3389/fgene.2023.1191264	Gedik et all Front Genet	BRAIN
BANK1	Q8NDB2	18233	TRANS	PGC3_SCZ_NoUKB	UKBB-PPP_Specific	NA,-		0.337806	0.337806	UKBB_PPP	UKBB_PPP	0.802791	2300.8	SCZ	BANK1	Proteiome	BRAIN	SMR	BrainMeta	SMR	0.0249854	0.0444284	0.57386		37415601	10.3389/fgene.2023.1191264	Gedik et all Front Genet	BRAIN
BANK1	Q8NDB2	18233	TRANS	PGC3_SCZ_NoUKB	UKBB-PPP_Specific	NA,-		0.337806	0.337806	UKBB_PPP	UKBB_PPP	0.802791	2300.8	MDD	BANK1	Proteiome	BLOOD	SMR	eQTLGen	SMR	0.0304956	0.0571061	0.59333		37415601	10.3389/fgene.2023.1191264	Gedik et all Front Genet	BLOOD
BANK1	Q8NDB2	18233	TRANS	PGC3_SCZ_NoUKB	UKBB-PPP_Specific	NA,-		0.337806	0.337806	UKBB_PPP	UKBB_PPP	0.802791	2300.8	BIP	BANK1	Proteiome	BLOOD	SMR	eQTLGen	SMR	0.281138	0.129473	0.0299012		37415601	10.3389/fgene.2023.1191264	Gedik et all Front Genet	BLOOD
BARD1	Q99728	952	TRANS	BIP_PGC3_noukb	DECODE_Specific	+,NA		0.00837531	0.00837531	DECODE	DECODE	0.153345	57.0443	SCZ_PGC3	BARD1	Transcriptome	DLPFC	MR	CMC+GTEX	MendelianRandomization			2.20849e-29		35460606	10.1016/j.ajhg.2022.04.004	Jiang eet all Am J Hum Genet	BRAIN
BARD1	Q99728	952	TRANS	BIP_PGC3_noukb	DECODE_Specific	+,NA		0.00837531	0.00837531	DECODE	DECODE	0.153345	57.0443	SCZ_PGC3	BARD1	Transcriptome	DLPFC	MR	CMC+GTEX	MendelianRandomization			6.13181e-13		35460606	10.1016/j.ajhg.2022.04.004	Jiang eet all Am J Hum Genet	BRAIN
BARD1	Q99728	952	TRANS	BIP_PGC3_noukb	DECODE_Specific	+,NA		0.00837531	0.00837531	DECODE	DECODE	0.153345	57.0443	SCZ_PGC3	BARD1	Transcriptome	DLPFC	MR	CMC+GTEX	MendelianRandomization			0		35460606	10.1016/j.ajhg.2022.04.004	Jiang eet all Am J Hum Genet	BRAIN
BARD1	Q99728	952	TRANS	BIP_PGC3_noukb	DECODE_Specific	+,NA		0.00837531	0.00837531	DECODE	DECODE	0.153345	57.0443	SCZ_PGC3	BARD1	Transcriptome	DLPFC	MR	CMC+GTEX	EMIC			0.437918		35460606	10.1016/j.ajhg.2022.04.004	Jiang eet all Am J Hum Genet	BRAIN
BARD1	Q99728	952	TRANS	BIP_PGC3_noukb	DECODE_Specific	+,NA		0.00837531	0.00837531	DECODE	DECODE	0.153345	57.0443	BIP_2019_Stahl_etall	BARD1	Transcriptome	DLPFC	MR	CMC+GTEX	MendelianRandomization			0.000144942		35460606	10.1016/j.ajhg.2022.04.004	Jiang eet all Am J Hum Genet	BRAIN
BARD1	Q99728	952	TRANS	BIP_PGC3_noukb	DECODE_Specific	+,NA		0.00837531	0.00837531	DECODE	DECODE	0.153345	57.0443	BIP_2019_Stahl_etall	BARD1	Transcriptome	DLPFC	MR	CMC+GTEX	MendelianRandomization			1.01021e-05		35460606	10.1016/j.ajhg.2022.04.004	Jiang eet all Am J Hum Genet	BRAIN
BARD1	Q99728	952	TRANS	BIP_PGC3_noukb	DECODE_Specific	+,NA		0.00837531	0.00837531	DECODE	DECODE	0.153345	57.0443	BIP_2019_Stahl_etall	BARD1	Transcriptome	DLPFC	MR	CMC+GTEX	MendelianRandomization			0		35460606	10.1016/j.ajhg.2022.04.004	Jiang eet all Am J Hum Genet	BRAIN
BARD1	Q99728	952	TRANS	BIP_PGC3_noukb	DECODE_Specific	+,NA		0.00837531	0.00837531	DECODE	DECODE	0.153345	57.0443	BIP_2019_Stahl_etall	BARD1	Transcriptome	DLPFC	MR	CMC+GTEX	EMIC			0.810465		35460606	10.1016/j.ajhg.2022.04.004	Jiang eet all Am J Hum Genet	BRAIN
BARD1	Q99728	952	TRANS	BIP_PGC3_noukb	DECODE_Specific	+,NA		0.00837531	0.00837531	DECODE	DECODE	0.153345	57.0443	Deepression_Wray_tall	BARD1	Transcriptome	BRAIN DLPFC	MR	PsychENCODE	TwoSampleMR	-0.02	0.01	0.00164		35296807	10.1038/s41380-022-01507-9	Deng et all Mol Psychiatry	BRAIN
BARD1	Q99728	952	TRANS	BIP_PGC3_noukb	DECODE_Specific	+,NA		0.00837531	0.00837531	DECODE	DECODE	0.153345	57.0443	Deepression_Wray_tall	BARD1	Transcriptome	BLOOD	MR	GTEx	TwoSampleMR	-0.02	0.01	0.0536		35296807	10.1038/s41380-022-01507-9	Deng et all Mol Psychiatry	BLOOD
BARD1	Q99728	952	TRANS	BIP_PGC3_noukb	DECODE_Specific	+,NA		0.00837531	0.00837531	DECODE	DECODE	0.153345	57.0443	SCZ_PGC3	BARD1	Transcriptome	DLPFC	SMR	CMC+GTEX	SMR	-0.00999936	0.0122024	0.412525		35460606	10.1016/j.ajhg.2022.04.004	Jiang eet all Am J Hum Genet	BRAIN
BARD1	Q99728	952	TRANS	BIP_PGC3_noukb	DECODE_Specific	+,NA		0.00837531	0.00837531	DECODE	DECODE	0.153345	57.0443	SCZ_PGC3	BARD1	Transcriptome_Transcriptlvel	DLPFC	SMR	CMC+GTEX	SMR	-0.0140146	0.0140665	0.319097		35460606	10.1016/j.ajhg.2022.04.004	Jiang eet all Am J Hum Genet	BRAIN
BARD1	Q99728	952	TRANS	BIP_PGC3_noukb	DECODE_Specific	+,NA		0.00837531	0.00837531	DECODE	DECODE	0.153345	57.0443	SCZ.Clozuk.2018	BARD1	Transcriptome	BRAIN	SMR	PsychENCODE	SMR	-0.00421384	0.0131351	0.748		30545856	10.1126/science.aat8127	Gandal et all science	BRAIN
BARD1	Q99728	952	TRANS	BIP_PGC3_noukb	DECODE_Specific	+,NA		0.00837531	0.00837531	DECODE	DECODE	0.153345	57.0443	BD.PGC.ruderferCell2018	BARD1	Transcriptome	BRAIN	SMR	PsychENCODE	SMR	0.0105571	0.0202425	0.601996		30545856	10.1126/science.aat8127	Gandal et all science	BRAIN
BARD1	Q99728	952	TRANS	BIP_PGC3_noukb	DECODE_Specific	+,NA		0.00837531	0.00837531	DECODE	DECODE	0.153345	57.0443	SCZ	BARD1	Proteiome	BLOOD	SMR	eQTLGen	SMR	-0.0150458	0.0148064	0.309549		37415601	10.3389/fgene.2023.1191264	Gedik et all Front Genet	BLOOD
BARD1	Q99728	952	TRANS	BIP_PGC3_noukb	DECODE_Specific	+,NA		0.00837531	0.00837531	DECODE	DECODE	0.153345	57.0443	MDD	BARD1	Proteiome	BRAIN	SMR	BrainMeta	SMR	-0.0101343	0.0058805	0.084822		37415601	10.3389/fgene.2023.1191264	Gedik et all Front Genet	BRAIN
BARD1	Q99728	952	TRANS	BIP_PGC3_noukb	DECODE_Specific	+,NA		0.00837531	0.00837531	DECODE	DECODE	0.153345	57.0443	BIP	BARD1	Proteiome	BRAIN	SMR	BrainMeta	SMR	0.00626862	0.0128035	0.624416		37415601	10.3389/fgene.2023.1191264	Gedik et all Front Genet	BRAIN
BARD1	Q99728	952	TRANS	BIP_PGC3_noukb	DECODE_Specific	+,NA		0.00837531	0.00837531	DECODE	DECODE	0.153345	57.0443	SCZ	BARD1	Proteiome	BRAIN	SMR	BrainMeta	SMR	-0.0124595	0.0109451	0.254968		37415601	10.3389/fgene.2023.1191264	Gedik et all Front Genet	BRAIN
BARD1	Q99728	952	TRANS	BIP_PGC3_noukb	DECODE_Specific	+,NA		0.00837531	0.00837531	DECODE	DECODE	0.153345	57.0443	MDD	BARD1	Proteiome	BLOOD	SMR	eQTLGen	SMR	-0.0246749	0.00800557	0.00205465		37415601	10.3389/fgene.2023.1191264	Gedik et all Front Genet	BLOOD
BARD1	Q99728	952	TRANS	BIP_PGC3_noukb	DECODE_Specific	+,NA		0.00837531	0.00837531	DECODE	DECODE	0.153345	57.0443	BIP	BARD1	Proteiome	BLOOD	SMR	eQTLGen	SMR	-0.00765749	0.017528	0.662205		37415601	10.3389/fgene.2023.1191264	Gedik et all Front Genet	BLOOD
BARD1	Q99728	952	TRANS	BIP_PGC3_noukb	DECODE_Specific	+,NA		0.00837531	0.00837531	DECODE	DECODE	0.153345	57.0443	SCZ	BARD1	Transcriptome	BRAIN_DLPFC	TWAS	CMC	FUSION	-0.42593		0.67		31691811	10.1093/hmg/ddz253	Hall et al Hum Mol Genet	BRAIN
BARD1	Q99728	952	TRANS	BIP_PGC3_noukb	DECODE_Specific	+,NA		0.00837531	0.00837531	DECODE	DECODE	0.153345	57.0443	SCZ.Clozuk.2018	BARD1	Transcriptome	BRAIN	TWAS	PsychENCODE	FUSION	-0.602		0.547		30545856	10.1126/science.aat8127	Gandal et all science	BRAIN
BARD1	Q99728	952	TRANS	BIP_PGC3_noukb	DECODE_Specific	+,NA		0.00837531	0.00837531	DECODE	DECODE	0.153345	57.0443	BD.PGC.ruderferCell2018	BARD1	Transcriptome	BRAIN	TWAS	PsychENCODE	FUSION	0.68675		0.492		30545856	10.1126/science.aat8127	Gandal et all science	BRAIN
BARD1	Q99728	952	TRANS	BIP_PGC3_noukb	DECODE_Specific	+,NA		0.00837531	0.00837531	DECODE	DECODE	0.153345	57.0443	Depression Howard et all	BARD1	Proteiome	BRAIN	PWAS	ROS/MAP	FUSION	-2.34933		0.0188		33846625	10.1038/s41593-021-00832-6	Wingo Nat Neurosci	BRAIN
BARD1	Q99728	952	TRANS	BIP_PGC3_noukb	DECODE_Specific	+,NA		0.00837531	0.00837531	DECODE	DECODE	0.153345	57.0443	SCZ	BARD1	Transcriptome	Brain_Frontal_Cortex_BA9	TWAS	GteX	FUSION			0.434613		34416157	10.1016/j.ajhg.2021.07.011	Ayg√ºn N et al	Brain
BARD1	Q99728	952	TRANS	BIP_PGC3_noukb	DECODE_Specific	+,NA		0.00837531	0.00837531	DECODE	DECODE	0.153345	57.0443	Schizophrenia	BARD1	Transcriptome	brain caudate nucleus	TWAS	Gtex	Fusion			0.713547		36319771	10.1038/s41593-022-01182-7	Benjamin KJM	brain caudate nucleus
BARD1	Q99728	952	TRANS	Cognition_Meta	DECODE_Specific	+,NA		0.0423511	0.0423511	DECODE	DECODE	0.333472	288.453	SCZ_PGC3	BARD1	Transcriptome	DLPFC	MR	CMC+GTEX	MendelianRandomization			2.20849e-29		35460606	10.1016/j.ajhg.2022.04.004	Jiang eet all Am J Hum Genet	BRAIN
BARD1	Q99728	952	TRANS	Cognition_Meta	DECODE_Specific	+,NA		0.0423511	0.0423511	DECODE	DECODE	0.333472	288.453	SCZ_PGC3	BARD1	Transcriptome	DLPFC	MR	CMC+GTEX	MendelianRandomization			6.13181e-13		35460606	10.1016/j.ajhg.2022.04.004	Jiang eet all Am J Hum Genet	BRAIN
BARD1	Q99728	952	TRANS	Cognition_Meta	DECODE_Specific	+,NA		0.0423511	0.0423511	DECODE	DECODE	0.333472	288.453	SCZ_PGC3	BARD1	Transcriptome	DLPFC	MR	CMC+GTEX	MendelianRandomization			0		35460606	10.1016/j.ajhg.2022.04.004	Jiang eet all Am J Hum Genet	BRAIN
BARD1	Q99728	952	TRANS	Cognition_Meta	DECODE_Specific	+,NA		0.0423511	0.0423511	DECODE	DECODE	0.333472	288.453	SCZ_PGC3	BARD1	Transcriptome	DLPFC	MR	CMC+GTEX	EMIC			0.437918		35460606	10.1016/j.ajhg.2022.04.004	Jiang eet all Am J Hum Genet	BRAIN
BARD1	Q99728	952	TRANS	Cognition_Meta	DECODE_Specific	+,NA		0.0423511	0.0423511	DECODE	DECODE	0.333472	288.453	BIP_2019_Stahl_etall	BARD1	Transcriptome	DLPFC	MR	CMC+GTEX	MendelianRandomization			0.000144942		35460606	10.1016/j.ajhg.2022.04.004	Jiang eet all Am J Hum Genet	BRAIN
BARD1	Q99728	952	TRANS	Cognition_Meta	DECODE_Specific	+,NA		0.0423511	0.0423511	DECODE	DECODE	0.333472	288.453	BIP_2019_Stahl_etall	BARD1	Transcriptome	DLPFC	MR	CMC+GTEX	MendelianRandomization			1.01021e-05		35460606	10.1016/j.ajhg.2022.04.004	Jiang eet all Am J Hum Genet	BRAIN
BARD1	Q99728	952	TRANS	Cognition_Meta	DECODE_Specific	+,NA		0.0423511	0.0423511	DECODE	DECODE	0.333472	288.453	BIP_2019_Stahl_etall	BARD1	Transcriptome	DLPFC	MR	CMC+GTEX	MendelianRandomization			0		35460606	10.1016/j.ajhg.2022.04.004	Jiang eet all Am J Hum Genet	BRAIN
BARD1	Q99728	952	TRANS	Cognition_Meta	DECODE_Specific	+,NA		0.0423511	0.0423511	DECODE	DECODE	0.333472	288.453	BIP_2019_Stahl_etall	BARD1	Transcriptome	DLPFC	MR	CMC+GTEX	EMIC			0.810465		35460606	10.1016/j.ajhg.2022.04.004	Jiang eet all Am J Hum Genet	BRAIN
BARD1	Q99728	952	TRANS	Cognition_Meta	DECODE_Specific	+,NA		0.0423511	0.0423511	DECODE	DECODE	0.333472	288.453	Deepression_Wray_tall	BARD1	Transcriptome	BRAIN DLPFC	MR	PsychENCODE	TwoSampleMR	-0.02	0.01	0.00164		35296807	10.1038/s41380-022-01507-9	Deng et all Mol Psychiatry	BRAIN
BARD1	Q99728	952	TRANS	Cognition_Meta	DECODE_Specific	+,NA		0.0423511	0.0423511	DECODE	DECODE	0.333472	288.453	Deepression_Wray_tall	BARD1	Transcriptome	BLOOD	MR	GTEx	TwoSampleMR	-0.02	0.01	0.0536		35296807	10.1038/s41380-022-01507-9	Deng et all Mol Psychiatry	BLOOD
BARD1	Q99728	952	TRANS	Cognition_Meta	DECODE_Specific	+,NA		0.0423511	0.0423511	DECODE	DECODE	0.333472	288.453	SCZ_PGC3	BARD1	Transcriptome	DLPFC	SMR	CMC+GTEX	SMR	-0.00999936	0.0122024	0.412525		35460606	10.1016/j.ajhg.2022.04.004	Jiang eet all Am J Hum Genet	BRAIN
BARD1	Q99728	952	TRANS	Cognition_Meta	DECODE_Specific	+,NA		0.0423511	0.0423511	DECODE	DECODE	0.333472	288.453	SCZ_PGC3	BARD1	Transcriptome_Transcriptlvel	DLPFC	SMR	CMC+GTEX	SMR	-0.0140146	0.0140665	0.319097		35460606	10.1016/j.ajhg.2022.04.004	Jiang eet all Am J Hum Genet	BRAIN
BARD1	Q99728	952	TRANS	Cognition_Meta	DECODE_Specific	+,NA		0.0423511	0.0423511	DECODE	DECODE	0.333472	288.453	SCZ.Clozuk.2018	BARD1	Transcriptome	BRAIN	SMR	PsychENCODE	SMR	-0.00421384	0.0131351	0.748		30545856	10.1126/science.aat8127	Gandal et all science	BRAIN
BARD1	Q99728	952	TRANS	Cognition_Meta	DECODE_Specific	+,NA		0.0423511	0.0423511	DECODE	DECODE	0.333472	288.453	BD.PGC.ruderferCell2018	BARD1	Transcriptome	BRAIN	SMR	PsychENCODE	SMR	0.0105571	0.0202425	0.601996		30545856	10.1126/science.aat8127	Gandal et all science	BRAIN
BARD1	Q99728	952	TRANS	Cognition_Meta	DECODE_Specific	+,NA		0.0423511	0.0423511	DECODE	DECODE	0.333472	288.453	SCZ	BARD1	Proteiome	BLOOD	SMR	eQTLGen	SMR	-0.0150458	0.0148064	0.309549		37415601	10.3389/fgene.2023.1191264	Gedik et all Front Genet	BLOOD
BARD1	Q99728	952	TRANS	Cognition_Meta	DECODE_Specific	+,NA		0.0423511	0.0423511	DECODE	DECODE	0.333472	288.453	MDD	BARD1	Proteiome	BRAIN	SMR	BrainMeta	SMR	-0.0101343	0.0058805	0.084822		37415601	10.3389/fgene.2023.1191264	Gedik et all Front Genet	BRAIN
BARD1	Q99728	952	TRANS	Cognition_Meta	DECODE_Specific	+,NA		0.0423511	0.0423511	DECODE	DECODE	0.333472	288.453	BIP	BARD1	Proteiome	BRAIN	SMR	BrainMeta	SMR	0.00626862	0.0128035	0.624416		37415601	10.3389/fgene.2023.1191264	Gedik et all Front Genet	BRAIN
BARD1	Q99728	952	TRANS	Cognition_Meta	DECODE_Specific	+,NA		0.0423511	0.0423511	DECODE	DECODE	0.333472	288.453	SCZ	BARD1	Proteiome	BRAIN	SMR	BrainMeta	SMR	-0.0124595	0.0109451	0.254968		37415601	10.3389/fgene.2023.1191264	Gedik et all Front Genet	BRAIN
BARD1	Q99728	952	TRANS	Cognition_Meta	DECODE_Specific	+,NA		0.0423511	0.0423511	DECODE	DECODE	0.333472	288.453	MDD	BARD1	Proteiome	BLOOD	SMR	eQTLGen	SMR	-0.0246749	0.00800557	0.00205465		37415601	10.3389/fgene.2023.1191264	Gedik et all Front Genet	BLOOD
BARD1	Q99728	952	TRANS	Cognition_Meta	DECODE_Specific	+,NA		0.0423511	0.0423511	DECODE	DECODE	0.333472	288.453	BIP	BARD1	Proteiome	BLOOD	SMR	eQTLGen	SMR	-0.00765749	0.017528	0.662205		37415601	10.3389/fgene.2023.1191264	Gedik et all Front Genet	BLOOD
BARD1	Q99728	952	TRANS	Cognition_Meta	DECODE_Specific	+,NA		0.0423511	0.0423511	DECODE	DECODE	0.333472	288.453	SCZ	BARD1	Transcriptome	BRAIN_DLPFC	TWAS	CMC	FUSION	-0.42593		0.67		31691811	10.1093/hmg/ddz253	Hall et al Hum Mol Genet	BRAIN
BARD1	Q99728	952	TRANS	Cognition_Meta	DECODE_Specific	+,NA		0.0423511	0.0423511	DECODE	DECODE	0.333472	288.453	SCZ.Clozuk.2018	BARD1	Transcriptome	BRAIN	TWAS	PsychENCODE	FUSION	-0.602		0.547		30545856	10.1126/science.aat8127	Gandal et all science	BRAIN
BARD1	Q99728	952	TRANS	Cognition_Meta	DECODE_Specific	+,NA		0.0423511	0.0423511	DECODE	DECODE	0.333472	288.453	BD.PGC.ruderferCell2018	BARD1	Transcriptome	BRAIN	TWAS	PsychENCODE	FUSION	0.68675		0.492		30545856	10.1126/science.aat8127	Gandal et all science	BRAIN
BARD1	Q99728	952	TRANS	Cognition_Meta	DECODE_Specific	+,NA		0.0423511	0.0423511	DECODE	DECODE	0.333472	288.453	Depression Howard et all	BARD1	Proteiome	BRAIN	PWAS	ROS/MAP	FUSION	-2.34933		0.0188		33846625	10.1038/s41593-021-00832-6	Wingo Nat Neurosci	BRAIN
BARD1	Q99728	952	TRANS	Cognition_Meta	DECODE_Specific	+,NA		0.0423511	0.0423511	DECODE	DECODE	0.333472	288.453	SCZ	BARD1	Transcriptome	Brain_Frontal_Cortex_BA9	TWAS	GteX	FUSION			0.434613		34416157	10.1016/j.ajhg.2021.07.011	Ayg√ºn N et al	Brain
BARD1	Q99728	952	TRANS	Cognition_Meta	DECODE_Specific	+,NA		0.0423511	0.0423511	DECODE	DECODE	0.333472	288.453	Schizophrenia	BARD1	Transcriptome	brain caudate nucleus	TWAS	Gtex	Fusion			0.713547		36319771	10.1038/s41593-022-01182-7	Benjamin KJM	brain caudate nucleus
BARD1	Q99728	952	TRANS	Depression_iPSYCH_2023	DECODE_Specific	+,NA		0.823932	0.823932	DECODE	DECODE	1.41712	5611.8	SCZ_PGC3	BARD1	Transcriptome	DLPFC	MR	CMC+GTEX	MendelianRandomization			2.20849e-29		35460606	10.1016/j.ajhg.2022.04.004	Jiang eet all Am J Hum Genet	BRAIN
BARD1	Q99728	952	TRANS	Depression_iPSYCH_2023	DECODE_Specific	+,NA		0.823932	0.823932	DECODE	DECODE	1.41712	5611.8	SCZ_PGC3	BARD1	Transcriptome	DLPFC	MR	CMC+GTEX	MendelianRandomization			6.13181e-13		35460606	10.1016/j.ajhg.2022.04.004	Jiang eet all Am J Hum Genet	BRAIN
BARD1	Q99728	952	TRANS	Depression_iPSYCH_2023	DECODE_Specific	+,NA		0.823932	0.823932	DECODE	DECODE	1.41712	5611.8	SCZ_PGC3	BARD1	Transcriptome	DLPFC	MR	CMC+GTEX	MendelianRandomization			0		35460606	10.1016/j.ajhg.2022.04.004	Jiang eet all Am J Hum Genet	BRAIN
BARD1	Q99728	952	TRANS	Depression_iPSYCH_2023	DECODE_Specific	+,NA		0.823932	0.823932	DECODE	DECODE	1.41712	5611.8	SCZ_PGC3	BARD1	Transcriptome	DLPFC	MR	CMC+GTEX	EMIC			0.437918		35460606	10.1016/j.ajhg.2022.04.004	Jiang eet all Am J Hum Genet	BRAIN
BARD1	Q99728	952	TRANS	Depression_iPSYCH_2023	DECODE_Specific	+,NA		0.823932	0.823932	DECODE	DECODE	1.41712	5611.8	BIP_2019_Stahl_etall	BARD1	Transcriptome	DLPFC	MR	CMC+GTEX	MendelianRandomization			0.000144942		35460606	10.1016/j.ajhg.2022.04.004	Jiang eet all Am J Hum Genet	BRAIN
BARD1	Q99728	952	TRANS	Depression_iPSYCH_2023	DECODE_Specific	+,NA		0.823932	0.823932	DECODE	DECODE	1.41712	5611.8	BIP_2019_Stahl_etall	BARD1	Transcriptome	DLPFC	MR	CMC+GTEX	MendelianRandomization			1.01021e-05		35460606	10.1016/j.ajhg.2022.04.004	Jiang eet all Am J Hum Genet	BRAIN
BARD1	Q99728	952	TRANS	Depression_iPSYCH_2023	DECODE_Specific	+,NA		0.823932	0.823932	DECODE	DECODE	1.41712	5611.8	BIP_2019_Stahl_etall	BARD1	Transcriptome	DLPFC	MR	CMC+GTEX	MendelianRandomization			0		35460606	10.1016/j.ajhg.2022.04.004	Jiang eet all Am J Hum Genet	BRAIN
BARD1	Q99728	952	TRANS	Depression_iPSYCH_2023	DECODE_Specific	+,NA		0.823932	0.823932	DECODE	DECODE	1.41712	5611.8	BIP_2019_Stahl_etall	BARD1	Transcriptome	DLPFC	MR	CMC+GTEX	EMIC			0.810465		35460606	10.1016/j.ajhg.2022.04.004	Jiang eet all Am J Hum Genet	BRAIN
BARD1	Q99728	952	TRANS	Depression_iPSYCH_2023	DECODE_Specific	+,NA		0.823932	0.823932	DECODE	DECODE	1.41712	5611.8	Deepression_Wray_tall	BARD1	Transcriptome	BRAIN DLPFC	MR	PsychENCODE	TwoSampleMR	-0.02	0.01	0.00164		35296807	10.1038/s41380-022-01507-9	Deng et all Mol Psychiatry	BRAIN
BARD1	Q99728	952	TRANS	Depression_iPSYCH_2023	DECODE_Specific	+,NA		0.823932	0.823932	DECODE	DECODE	1.41712	5611.8	Deepression_Wray_tall	BARD1	Transcriptome	BLOOD	MR	GTEx	TwoSampleMR	-0.02	0.01	0.0536		35296807	10.1038/s41380-022-01507-9	Deng et all Mol Psychiatry	BLOOD
BARD1	Q99728	952	TRANS	Depression_iPSYCH_2023	DECODE_Specific	+,NA		0.823932	0.823932	DECODE	DECODE	1.41712	5611.8	SCZ_PGC3	BARD1	Transcriptome	DLPFC	SMR	CMC+GTEX	SMR	-0.00999936	0.0122024	0.412525		35460606	10.1016/j.ajhg.2022.04.004	Jiang eet all Am J Hum Genet	BRAIN
BARD1	Q99728	952	TRANS	Depression_iPSYCH_2023	DECODE_Specific	+,NA		0.823932	0.823932	DECODE	DECODE	1.41712	5611.8	SCZ_PGC3	BARD1	Transcriptome_Transcriptlvel	DLPFC	SMR	CMC+GTEX	SMR	-0.0140146	0.0140665	0.319097		35460606	10.1016/j.ajhg.2022.04.004	Jiang eet all Am J Hum Genet	BRAIN
BARD1	Q99728	952	TRANS	Depression_iPSYCH_2023	DECODE_Specific	+,NA		0.823932	0.823932	DECODE	DECODE	1.41712	5611.8	SCZ.Clozuk.2018	BARD1	Transcriptome	BRAIN	SMR	PsychENCODE	SMR	-0.00421384	0.0131351	0.748		30545856	10.1126/science.aat8127	Gandal et all science	BRAIN
BARD1	Q99728	952	TRANS	Depression_iPSYCH_2023	DECODE_Specific	+,NA		0.823932	0.823932	DECODE	DECODE	1.41712	5611.8	BD.PGC.ruderferCell2018	BARD1	Transcriptome	BRAIN	SMR	PsychENCODE	SMR	0.0105571	0.0202425	0.601996		30545856	10.1126/science.aat8127	Gandal et all science	BRAIN
BARD1	Q99728	952	TRANS	Depression_iPSYCH_2023	DECODE_Specific	+,NA		0.823932	0.823932	DECODE	DECODE	1.41712	5611.8	SCZ	BARD1	Proteiome	BLOOD	SMR	eQTLGen	SMR	-0.0150458	0.0148064	0.309549		37415601	10.3389/fgene.2023.1191264	Gedik et all Front Genet	BLOOD
BARD1	Q99728	952	TRANS	Depression_iPSYCH_2023	DECODE_Specific	+,NA		0.823932	0.823932	DECODE	DECODE	1.41712	5611.8	MDD	BARD1	Proteiome	BRAIN	SMR	BrainMeta	SMR	-0.0101343	0.0058805	0.084822		37415601	10.3389/fgene.2023.1191264	Gedik et all Front Genet	BRAIN
BARD1	Q99728	952	TRANS	Depression_iPSYCH_2023	DECODE_Specific	+,NA		0.823932	0.823932	DECODE	DECODE	1.41712	5611.8	BIP	BARD1	Proteiome	BRAIN	SMR	BrainMeta	SMR	0.00626862	0.0128035	0.624416		37415601	10.3389/fgene.2023.1191264	Gedik et all Front Genet	BRAIN
BARD1	Q99728	952	TRANS	Depression_iPSYCH_2023	DECODE_Specific	+,NA		0.823932	0.823932	DECODE	DECODE	1.41712	5611.8	SCZ	BARD1	Proteiome	BRAIN	SMR	BrainMeta	SMR	-0.0124595	0.0109451	0.254968		37415601	10.3389/fgene.2023.1191264	Gedik et all Front Genet	BRAIN
BARD1	Q99728	952	TRANS	Depression_iPSYCH_2023	DECODE_Specific	+,NA		0.823932	0.823932	DECODE	DECODE	1.41712	5611.8	MDD	BARD1	Proteiome	BLOOD	SMR	eQTLGen	SMR	-0.0246749	0.00800557	0.00205465		37415601	10.3389/fgene.2023.1191264	Gedik et all Front Genet	BLOOD
BARD1	Q99728	952	TRANS	Depression_iPSYCH_2023	DECODE_Specific	+,NA		0.823932	0.823932	DECODE	DECODE	1.41712	5611.8	BIP	BARD1	Proteiome	BLOOD	SMR	eQTLGen	SMR	-0.00765749	0.017528	0.662205		37415601	10.3389/fgene.2023.1191264	Gedik et all Front Genet	BLOOD
BARD1	Q99728	952	TRANS	Depression_iPSYCH_2023	DECODE_Specific	+,NA		0.823932	0.823932	DECODE	DECODE	1.41712	5611.8	SCZ	BARD1	Transcriptome	BRAIN_DLPFC	TWAS	CMC	FUSION	-0.42593		0.67		31691811	10.1093/hmg/ddz253	Hall et al Hum Mol Genet	BRAIN
BARD1	Q99728	952	TRANS	Depression_iPSYCH_2023	DECODE_Specific	+,NA		0.823932	0.823932	DECODE	DECODE	1.41712	5611.8	SCZ.Clozuk.2018	BARD1	Transcriptome	BRAIN	TWAS	PsychENCODE	FUSION	-0.602		0.547		30545856	10.1126/science.aat8127	Gandal et all science	BRAIN
BARD1	Q99728	952	TRANS	Depression_iPSYCH_2023	DECODE_Specific	+,NA		0.823932	0.823932	DECODE	DECODE	1.41712	5611.8	BD.PGC.ruderferCell2018	BARD1	Transcriptome	BRAIN	TWAS	PsychENCODE	FUSION	0.68675		0.492		30545856	10.1126/science.aat8127	Gandal et all science	BRAIN
BARD1	Q99728	952	TRANS	Depression_iPSYCH_2023	DECODE_Specific	+,NA		0.823932	0.823932	DECODE	DECODE	1.41712	5611.8	Depression Howard et all	BARD1	Proteiome	BRAIN	PWAS	ROS/MAP	FUSION	-2.34933		0.0188		33846625	10.1038/s41593-021-00832-6	Wingo Nat Neurosci	BRAIN
BARD1	Q99728	952	TRANS	Depression_iPSYCH_2023	DECODE_Specific	+,NA		0.823932	0.823932	DECODE	DECODE	1.41712	5611.8	SCZ	BARD1	Transcriptome	Brain_Frontal_Cortex_BA9	TWAS	GteX	FUSION			0.434613		34416157	10.1016/j.ajhg.2021.07.011	Ayg√ºn N et al	Brain
BARD1	Q99728	952	TRANS	Depression_iPSYCH_2023	DECODE_Specific	+,NA		0.823932	0.823932	DECODE	DECODE	1.41712	5611.8	Schizophrenia	BARD1	Transcriptome	brain caudate nucleus	TWAS	Gtex	Fusion			0.713547		36319771	10.1038/s41593-022-01182-7	Benjamin KJM	brain caudate nucleus
BARD1	Q99728	952	TRANS	PGC3_SCZ_NoUKB	DECODE_Specific	+,NA		0.0056972	0.0056972	DECODE	DECODE	0.226922	38.8036	SCZ_PGC3	BARD1	Transcriptome	DLPFC	MR	CMC+GTEX	MendelianRandomization			2.20849e-29		35460606	10.1016/j.ajhg.2022.04.004	Jiang eet all Am J Hum Genet	BRAIN
BARD1	Q99728	952	TRANS	PGC3_SCZ_NoUKB	DECODE_Specific	+,NA		0.0056972	0.0056972	DECODE	DECODE	0.226922	38.8036	SCZ_PGC3	BARD1	Transcriptome	DLPFC	MR	CMC+GTEX	MendelianRandomization			6.13181e-13		35460606	10.1016/j.ajhg.2022.04.004	Jiang eet all Am J Hum Genet	BRAIN
BARD1	Q99728	952	TRANS	PGC3_SCZ_NoUKB	DECODE_Specific	+,NA		0.0056972	0.0056972	DECODE	DECODE	0.226922	38.8036	SCZ_PGC3	BARD1	Transcriptome	DLPFC	MR	CMC+GTEX	MendelianRandomization			0		35460606	10.1016/j.ajhg.2022.04.004	Jiang eet all Am J Hum Genet	BRAIN
BARD1	Q99728	952	TRANS	PGC3_SCZ_NoUKB	DECODE_Specific	+,NA		0.0056972	0.0056972	DECODE	DECODE	0.226922	38.8036	SCZ_PGC3	BARD1	Transcriptome	DLPFC	MR	CMC+GTEX	EMIC			0.437918		35460606	10.1016/j.ajhg.2022.04.004	Jiang eet all Am J Hum Genet	BRAIN
BARD1	Q99728	952	TRANS	PGC3_SCZ_NoUKB	DECODE_Specific	+,NA		0.0056972	0.0056972	DECODE	DECODE	0.226922	38.8036	BIP_2019_Stahl_etall	BARD1	Transcriptome	DLPFC	MR	CMC+GTEX	MendelianRandomization			0.000144942		35460606	10.1016/j.ajhg.2022.04.004	Jiang eet all Am J Hum Genet	BRAIN
BARD1	Q99728	952	TRANS	PGC3_SCZ_NoUKB	DECODE_Specific	+,NA		0.0056972	0.0056972	DECODE	DECODE	0.226922	38.8036	BIP_2019_Stahl_etall	BARD1	Transcriptome	DLPFC	MR	CMC+GTEX	MendelianRandomization			1.01021e-05		35460606	10.1016/j.ajhg.2022.04.004	Jiang eet all Am J Hum Genet	BRAIN
BARD1	Q99728	952	TRANS	PGC3_SCZ_NoUKB	DECODE_Specific	+,NA		0.0056972	0.0056972	DECODE	DECODE	0.226922	38.8036	BIP_2019_Stahl_etall	BARD1	Transcriptome	DLPFC	MR	CMC+GTEX	MendelianRandomization			0		35460606	10.1016/j.ajhg.2022.04.004	Jiang eet all Am J Hum Genet	BRAIN
BARD1	Q99728	952	TRANS	PGC3_SCZ_NoUKB	DECODE_Specific	+,NA		0.0056972	0.0056972	DECODE	DECODE	0.226922	38.8036	BIP_2019_Stahl_etall	BARD1	Transcriptome	DLPFC	MR	CMC+GTEX	EMIC			0.810465		35460606	10.1016/j.ajhg.2022.04.004	Jiang eet all Am J Hum Genet	BRAIN
BARD1	Q99728	952	TRANS	PGC3_SCZ_NoUKB	DECODE_Specific	+,NA		0.0056972	0.0056972	DECODE	DECODE	0.226922	38.8036	Deepression_Wray_tall	BARD1	Transcriptome	BRAIN DLPFC	MR	PsychENCODE	TwoSampleMR	-0.02	0.01	0.00164		35296807	10.1038/s41380-022-01507-9	Deng et all Mol Psychiatry	BRAIN
BARD1	Q99728	952	TRANS	PGC3_SCZ_NoUKB	DECODE_Specific	+,NA		0.0056972	0.0056972	DECODE	DECODE	0.226922	38.8036	Deepression_Wray_tall	BARD1	Transcriptome	BLOOD	MR	GTEx	TwoSampleMR	-0.02	0.01	0.0536		35296807	10.1038/s41380-022-01507-9	Deng et all Mol Psychiatry	BLOOD
BARD1	Q99728	952	TRANS	PGC3_SCZ_NoUKB	DECODE_Specific	+,NA		0.0056972	0.0056972	DECODE	DECODE	0.226922	38.8036	SCZ_PGC3	BARD1	Transcriptome	DLPFC	SMR	CMC+GTEX	SMR	-0.00999936	0.0122024	0.412525		35460606	10.1016/j.ajhg.2022.04.004	Jiang eet all Am J Hum Genet	BRAIN
BARD1	Q99728	952	TRANS	PGC3_SCZ_NoUKB	DECODE_Specific	+,NA		0.0056972	0.0056972	DECODE	DECODE	0.226922	38.8036	SCZ_PGC3	BARD1	Transcriptome_Transcriptlvel	DLPFC	SMR	CMC+GTEX	SMR	-0.0140146	0.0140665	0.319097		35460606	10.1016/j.ajhg.2022.04.004	Jiang eet all Am J Hum Genet	BRAIN
BARD1	Q99728	952	TRANS	PGC3_SCZ_NoUKB	DECODE_Specific	+,NA		0.0056972	0.0056972	DECODE	DECODE	0.226922	38.8036	SCZ.Clozuk.2018	BARD1	Transcriptome	BRAIN	SMR	PsychENCODE	SMR	-0.00421384	0.0131351	0.748		30545856	10.1126/science.aat8127	Gandal et all science	BRAIN
BARD1	Q99728	952	TRANS	PGC3_SCZ_NoUKB	DECODE_Specific	+,NA		0.0056972	0.0056972	DECODE	DECODE	0.226922	38.8036	BD.PGC.ruderferCell2018	BARD1	Transcriptome	BRAIN	SMR	PsychENCODE	SMR	0.0105571	0.0202425	0.601996		30545856	10.1126/science.aat8127	Gandal et all science	BRAIN
BARD1	Q99728	952	TRANS	PGC3_SCZ_NoUKB	DECODE_Specific	+,NA		0.0056972	0.0056972	DECODE	DECODE	0.226922	38.8036	SCZ	BARD1	Proteiome	BLOOD	SMR	eQTLGen	SMR	-0.0150458	0.0148064	0.309549		37415601	10.3389/fgene.2023.1191264	Gedik et all Front Genet	BLOOD
BARD1	Q99728	952	TRANS	PGC3_SCZ_NoUKB	DECODE_Specific	+,NA		0.0056972	0.0056972	DECODE	DECODE	0.226922	38.8036	MDD	BARD1	Proteiome	BRAIN	SMR	BrainMeta	SMR	-0.0101343	0.0058805	0.084822		37415601	10.3389/fgene.2023.1191264	Gedik et all Front Genet	BRAIN
BARD1	Q99728	952	TRANS	PGC3_SCZ_NoUKB	DECODE_Specific	+,NA		0.0056972	0.0056972	DECODE	DECODE	0.226922	38.8036	BIP	BARD1	Proteiome	BRAIN	SMR	BrainMeta	SMR	0.00626862	0.0128035	0.624416		37415601	10.3389/fgene.2023.1191264	Gedik et all Front Genet	BRAIN
BARD1	Q99728	952	TRANS	PGC3_SCZ_NoUKB	DECODE_Specific	+,NA		0.0056972	0.0056972	DECODE	DECODE	0.226922	38.8036	SCZ	BARD1	Proteiome	BRAIN	SMR	BrainMeta	SMR	-0.0124595	0.0109451	0.254968		37415601	10.3389/fgene.2023.1191264	Gedik et all Front Genet	BRAIN
BARD1	Q99728	952	TRANS	PGC3_SCZ_NoUKB	DECODE_Specific	+,NA		0.0056972	0.0056972	DECODE	DECODE	0.226922	38.8036	MDD	BARD1	Proteiome	BLOOD	SMR	eQTLGen	SMR	-0.0246749	0.00800557	0.00205465		37415601	10.3389/fgene.2023.1191264	Gedik et all Front Genet	BLOOD
BARD1	Q99728	952	TRANS	PGC3_SCZ_NoUKB	DECODE_Specific	+,NA		0.0056972	0.0056972	DECODE	DECODE	0.226922	38.8036	BIP	BARD1	Proteiome	BLOOD	SMR	eQTLGen	SMR	-0.00765749	0.017528	0.662205		37415601	10.3389/fgene.2023.1191264	Gedik et all Front Genet	BLOOD
BARD1	Q99728	952	TRANS	PGC3_SCZ_NoUKB	DECODE_Specific	+,NA		0.0056972	0.0056972	DECODE	DECODE	0.226922	38.8036	SCZ	BARD1	Transcriptome	BRAIN_DLPFC	TWAS	CMC	FUSION	-0.42593		0.67		31691811	10.1093/hmg/ddz253	Hall et al Hum Mol Genet	BRAIN
BARD1	Q99728	952	TRANS	PGC3_SCZ_NoUKB	DECODE_Specific	+,NA		0.0056972	0.0056972	DECODE	DECODE	0.226922	38.8036	SCZ.Clozuk.2018	BARD1	Transcriptome	BRAIN	TWAS	PsychENCODE	FUSION	-0.602		0.547		30545856	10.1126/science.aat8127	Gandal et all science	BRAIN
BARD1	Q99728	952	TRANS	PGC3_SCZ_NoUKB	DECODE_Specific	+,NA		0.0056972	0.0056972	DECODE	DECODE	0.226922	38.8036	BD.PGC.ruderferCell2018	BARD1	Transcriptome	BRAIN	TWAS	PsychENCODE	FUSION	0.68675		0.492		30545856	10.1126/science.aat8127	Gandal et all science	BRAIN
BARD1	Q99728	952	TRANS	PGC3_SCZ_NoUKB	DECODE_Specific	+,NA		0.0056972	0.0056972	DECODE	DECODE	0.226922	38.8036	Depression Howard et all	BARD1	Proteiome	BRAIN	PWAS	ROS/MAP	FUSION	-2.34933		0.0188		33846625	10.1038/s41593-021-00832-6	Wingo Nat Neurosci	BRAIN
BARD1	Q99728	952	TRANS	PGC3_SCZ_NoUKB	DECODE_Specific	+,NA		0.0056972	0.0056972	DECODE	DECODE	0.226922	38.8036	SCZ	BARD1	Transcriptome	Brain_Frontal_Cortex_BA9	TWAS	GteX	FUSION			0.434613		34416157	10.1016/j.ajhg.2021.07.011	Ayg√ºn N et al	Brain
BARD1	Q99728	952	TRANS	PGC3_SCZ_NoUKB	DECODE_Specific	+,NA		0.0056972	0.0056972	DECODE	DECODE	0.226922	38.8036	Schizophrenia	BARD1	Transcriptome	brain caudate nucleus	TWAS	Gtex	Fusion			0.713547		36319771	10.1038/s41593-022-01182-7	Benjamin KJM	brain caudate nucleus
BATF	Q16520	958	TRANS	BIP_PGC3_noukb	DECODE_Specific	+,NA		0.0281799	0.0281799	DECODE	DECODE	0.22501	191.933	SCZ	BATF	Proteiome	BLOOD	SMR	eQTLGen	SMR	-0.0426953	0.0668389	0.522966		37415601	10.3389/fgene.2023.1191264	Gedik et all Front Genet	BLOOD
BATF	Q16520	958	TRANS	BIP_PGC3_noukb	DECODE_Specific	+,NA		0.0281799	0.0281799	DECODE	DECODE	0.22501	191.933	MDD	BATF	Proteiome	BLOOD	SMR	eQTLGen	SMR	0.0140556	0.0415941	0.735422		37415601	10.3389/fgene.2023.1191264	Gedik et all Front Genet	BLOOD
BATF	Q16520	958	TRANS	BIP_PGC3_noukb	DECODE_Specific	+,NA		0.0281799	0.0281799	DECODE	DECODE	0.22501	191.933	BIP	BATF	Proteiome	BLOOD	SMR	eQTLGen	SMR	-0.0204749	0.092545	0.824904		37415601	10.3389/fgene.2023.1191264	Gedik et all Front Genet	BLOOD
BATF	Q16520	958	TRANS	Cognition_Meta	DECODE_Specific	+,NA		0.432042	0.432042	DECODE	DECODE	1.01365	2942.64	SCZ	BATF	Proteiome	BLOOD	SMR	eQTLGen	SMR	-0.0426953	0.0668389	0.522966		37415601	10.3389/fgene.2023.1191264	Gedik et all Front Genet	BLOOD
BATF	Q16520	958	TRANS	Cognition_Meta	DECODE_Specific	+,NA		0.432042	0.432042	DECODE	DECODE	1.01365	2942.64	MDD	BATF	Proteiome	BLOOD	SMR	eQTLGen	SMR	0.0140556	0.0415941	0.735422		37415601	10.3389/fgene.2023.1191264	Gedik et all Front Genet	BLOOD
BATF	Q16520	958	TRANS	Cognition_Meta	DECODE_Specific	+,NA		0.432042	0.432042	DECODE	DECODE	1.01365	2942.64	BIP	BATF	Proteiome	BLOOD	SMR	eQTLGen	SMR	-0.0204749	0.092545	0.824904		37415601	10.3389/fgene.2023.1191264	Gedik et all Front Genet	BLOOD
BATF	Q16520	958	TRANS	Depression_iPSYCH_2023	DECODE_Specific	+,NA		0.451992	0.451992	DECODE	DECODE	1.57388	3078.52	SCZ	BATF	Proteiome	BLOOD	SMR	eQTLGen	SMR	-0.0426953	0.0668389	0.522966		37415601	10.3389/fgene.2023.1191264	Gedik et all Front Genet	BLOOD
BATF	Q16520	958	TRANS	Depression_iPSYCH_2023	DECODE_Specific	+,NA		0.451992	0.451992	DECODE	DECODE	1.57388	3078.52	MDD	BATF	Proteiome	BLOOD	SMR	eQTLGen	SMR	0.0140556	0.0415941	0.735422		37415601	10.3389/fgene.2023.1191264	Gedik et all Front Genet	BLOOD
BATF	Q16520	958	TRANS	Depression_iPSYCH_2023	DECODE_Specific	+,NA		0.451992	0.451992	DECODE	DECODE	1.57388	3078.52	BIP	BATF	Proteiome	BLOOD	SMR	eQTLGen	SMR	-0.0204749	0.092545	0.824904		37415601	10.3389/fgene.2023.1191264	Gedik et all Front Genet	BLOOD
BATF	Q16520	958	TRANS	PGC3_SCZ_NoUKB	DECODE_Specific	+,NA		0.011772	0.011772	DECODE	DECODE	0.237215	80.1788	SCZ	BATF	Proteiome	BLOOD	SMR	eQTLGen	SMR	-0.0426953	0.0668389	0.522966		37415601	10.3389/fgene.2023.1191264	Gedik et all Front Genet	BLOOD
BATF	Q16520	958	TRANS	PGC3_SCZ_NoUKB	DECODE_Specific	+,NA		0.011772	0.011772	DECODE	DECODE	0.237215	80.1788	MDD	BATF	Proteiome	BLOOD	SMR	eQTLGen	SMR	0.0140556	0.0415941	0.735422		37415601	10.3389/fgene.2023.1191264	Gedik et all Front Genet	BLOOD
BATF	Q16520	958	TRANS	PGC3_SCZ_NoUKB	DECODE_Specific	+,NA		0.011772	0.011772	DECODE	DECODE	0.237215	80.1788	BIP	BATF	Proteiome	BLOOD	SMR	eQTLGen	SMR	-0.0204749	0.092545	0.824904		37415601	10.3389/fgene.2023.1191264	Gedik et all Front Genet	BLOOD
BATF3	Q9NR55	28915	TRANS	BIP_PGC3_noukb	DECODE_Specific	+,NA		0.0764571	0.0764571	DECODE	DECODE	0.301709	520.749	SCZ_PGC3	BATF3	Transcriptome	DLPFC	MR	CMC+GTEX	MendelianRandomization			0.00109955		35460606	10.1016/j.ajhg.2022.04.004	Jiang eet all Am J Hum Genet	BRAIN
BATF3	Q9NR55	28915	TRANS	BIP_PGC3_noukb	DECODE_Specific	+,NA		0.0764571	0.0764571	DECODE	DECODE	0.301709	520.749	SCZ_PGC3	BATF3	Transcriptome	DLPFC	MR	CMC+GTEX	MendelianRandomization			0.000977949		35460606	10.1016/j.ajhg.2022.04.004	Jiang eet all Am J Hum Genet	BRAIN
BATF3	Q9NR55	28915	TRANS	BIP_PGC3_noukb	DECODE_Specific	+,NA		0.0764571	0.0764571	DECODE	DECODE	0.301709	520.749	SCZ_PGC3	BATF3	Transcriptome	DLPFC	MR	CMC+GTEX	MendelianRandomization			0.303308		35460606	10.1016/j.ajhg.2022.04.004	Jiang eet all Am J Hum Genet	BRAIN
BATF3	Q9NR55	28915	TRANS	BIP_PGC3_noukb	DECODE_Specific	+,NA		0.0764571	0.0764571	DECODE	DECODE	0.301709	520.749	SCZ_PGC3	BATF3	Transcriptome	DLPFC	MR	CMC+GTEX	EMIC			0.511113		35460606	10.1016/j.ajhg.2022.04.004	Jiang eet all Am J Hum Genet	BRAIN
BATF3	Q9NR55	28915	TRANS	BIP_PGC3_noukb	DECODE_Specific	+,NA		0.0764571	0.0764571	DECODE	DECODE	0.301709	520.749	BIP_2019_Stahl_etall	BATF3	Transcriptome	DLPFC	MR	CMC+GTEX	MendelianRandomization			0.000389852		35460606	10.1016/j.ajhg.2022.04.004	Jiang eet all Am J Hum Genet	BRAIN
BATF3	Q9NR55	28915	TRANS	BIP_PGC3_noukb	DECODE_Specific	+,NA		0.0764571	0.0764571	DECODE	DECODE	0.301709	520.749	BIP_2019_Stahl_etall	BATF3	Transcriptome	DLPFC	MR	CMC+GTEX	MendelianRandomization			0.000242612		35460606	10.1016/j.ajhg.2022.04.004	Jiang eet all Am J Hum Genet	BRAIN
BATF3	Q9NR55	28915	TRANS	BIP_PGC3_noukb	DECODE_Specific	+,NA		0.0764571	0.0764571	DECODE	DECODE	0.301709	520.749	BIP_2019_Stahl_etall	BATF3	Transcriptome	DLPFC	MR	CMC+GTEX	MendelianRandomization			0.490172		35460606	10.1016/j.ajhg.2022.04.004	Jiang eet all Am J Hum Genet	BRAIN
BATF3	Q9NR55	28915	TRANS	BIP_PGC3_noukb	DECODE_Specific	+,NA		0.0764571	0.0764571	DECODE	DECODE	0.301709	520.749	BIP_2019_Stahl_etall	BATF3	Transcriptome	DLPFC	MR	CMC+GTEX	EMIC			0.198858		35460606	10.1016/j.ajhg.2022.04.004	Jiang eet all Am J Hum Genet	BRAIN
BATF3	Q9NR55	28915	TRANS	BIP_PGC3_noukb	DECODE_Specific	+,NA		0.0764571	0.0764571	DECODE	DECODE	0.301709	520.749	Deepression_Wray_tall	BATF3	Transcriptome	BRAIN DLPFC	MR	PsychENCODE	TwoSampleMR	0	0.01	0.857		35296807	10.1038/s41380-022-01507-9	Deng et all Mol Psychiatry	BRAIN
BATF3	Q9NR55	28915	TRANS	BIP_PGC3_noukb	DECODE_Specific	+,NA		0.0764571	0.0764571	DECODE	DECODE	0.301709	520.749	Deepression_Wray_tall	BATF3	Transcriptome	BLOOD	MR	GTEx	TwoSampleMR	-0.01	0.02	0.665		35296807	10.1038/s41380-022-01507-9	Deng et all Mol Psychiatry	BLOOD
BATF3	Q9NR55	28915	TRANS	BIP_PGC3_noukb	DECODE_Specific	+,NA		0.0764571	0.0764571	DECODE	DECODE	0.301709	520.749	SCZ_PGC3	BATF3	Transcriptome	DLPFC	SMR	CMC+GTEX	SMR	-0.0161233	0.0171674	0.347637		35460606	10.1016/j.ajhg.2022.04.004	Jiang eet all Am J Hum Genet	BRAIN
BATF3	Q9NR55	28915	TRANS	BIP_PGC3_noukb	DECODE_Specific	+,NA		0.0764571	0.0764571	DECODE	DECODE	0.301709	520.749	SCZ_PGC3	BATF3	Transcriptome_Transcriptlvel	DLPFC	SMR	CMC+GTEX	SMR	-0.000424586	0.0256901	0.986814		35460606	10.1016/j.ajhg.2022.04.004	Jiang eet all Am J Hum Genet	BRAIN
BATF3	Q9NR55	28915	TRANS	BIP_PGC3_noukb	DECODE_Specific	+,NA		0.0764571	0.0764571	DECODE	DECODE	0.301709	520.749	SCZ.Clozuk.2018	BATF3	Transcriptome	BRAIN	SMR	PsychENCODE	SMR	-0.0257276	0.0156926	0.101		30545856	10.1126/science.aat8127	Gandal et all science	BRAIN
BATF3	Q9NR55	28915	TRANS	BIP_PGC3_noukb	DECODE_Specific	+,NA		0.0764571	0.0764571	DECODE	DECODE	0.301709	520.749	BD.PGC.ruderferCell2018	BATF3	Transcriptome	BRAIN	SMR	PsychENCODE	SMR	-0.047916	0.0246202	0.0516297		30545856	10.1126/science.aat8127	Gandal et all science	BRAIN
BATF3	Q9NR55	28915	TRANS	BIP_PGC3_noukb	DECODE_Specific	+,NA		0.0764571	0.0764571	DECODE	DECODE	0.301709	520.749	SCZ	BATF3	Proteiome	BLOOD	SMR	eQTLGen	SMR	0.0345853	0.0237867	0.145952		37415601	10.3389/fgene.2023.1191264	Gedik et all Front Genet	BLOOD
BATF3	Q9NR55	28915	TRANS	BIP_PGC3_noukb	DECODE_Specific	+,NA		0.0764571	0.0764571	DECODE	DECODE	0.301709	520.749	MDD	BATF3	Proteiome	BRAIN	SMR	BrainMeta	SMR	0.00102795	0.00696737	0.882708		37415601	10.3389/fgene.2023.1191264	Gedik et all Front Genet	BRAIN
BATF3	Q9NR55	28915	TRANS	BIP_PGC3_noukb	DECODE_Specific	+,NA		0.0764571	0.0764571	DECODE	DECODE	0.301709	520.749	BIP	BATF3	Proteiome	BRAIN	SMR	BrainMeta	SMR	-0.0338053	0.0158445	0.0328778		37415601	10.3389/fgene.2023.1191264	Gedik et all Front Genet	BRAIN
BATF3	Q9NR55	28915	TRANS	BIP_PGC3_noukb	DECODE_Specific	+,NA		0.0764571	0.0764571	DECODE	DECODE	0.301709	520.749	SCZ	BATF3	Proteiome	BRAIN	SMR	BrainMeta	SMR	-0.0155483	0.0124718	0.212513		37415601	10.3389/fgene.2023.1191264	Gedik et all Front Genet	BRAIN
BATF3	Q9NR55	28915	TRANS	BIP_PGC3_noukb	DECODE_Specific	+,NA		0.0764571	0.0764571	DECODE	DECODE	0.301709	520.749	MDD	BATF3	Proteiome	BLOOD	SMR	eQTLGen	SMR	-0.00261708	0.0133036	0.844047		37415601	10.3389/fgene.2023.1191264	Gedik et all Front Genet	BLOOD
BATF3	Q9NR55	28915	TRANS	BIP_PGC3_noukb	DECODE_Specific	+,NA		0.0764571	0.0764571	DECODE	DECODE	0.301709	520.749	BIP	BATF3	Proteiome	BLOOD	SMR	eQTLGen	SMR	0.0634694	0.030136	0.0351957		37415601	10.3389/fgene.2023.1191264	Gedik et all Front Genet	BLOOD
BATF3	Q9NR55	28915	TRANS	BIP_PGC3_noukb	DECODE_Specific	+,NA		0.0764571	0.0764571	DECODE	DECODE	0.301709	520.749	SCZ	BATF3	Transcriptome	BRAIN_DLPFC	TWAS	CMC	FUSION	-1.59632		0.11		31691811	10.1093/hmg/ddz253	Hall et al Hum Mol Genet	BRAIN
BATF3	Q9NR55	28915	TRANS	BIP_PGC3_noukb	DECODE_Specific	+,NA		0.0764571	0.0764571	DECODE	DECODE	0.301709	520.749	SCZ.Clozuk.2018	BATF3	Transcriptome	BRAIN	TWAS	PsychENCODE	FUSION	-1.80288		0.0714		30545856	10.1126/science.aat8127	Gandal et all science	BRAIN
BATF3	Q9NR55	28915	TRANS	BIP_PGC3_noukb	DECODE_Specific	+,NA		0.0764571	0.0764571	DECODE	DECODE	0.301709	520.749	BD.PGC.ruderferCell2018	BATF3	Transcriptome	BRAIN	TWAS	PsychENCODE	FUSION	-0.003688		0.997		30545856	10.1126/science.aat8127	Gandal et all science	BRAIN
BATF3	Q9NR55	28915	TRANS	BIP_PGC3_noukb	DECODE_Specific	+,NA		0.0764571	0.0764571	DECODE	DECODE	0.301709	520.749	Depression Howard et all	BATF3	Proteiome	BRAIN	PWAS	ROS/MAP	FUSION	0.36477		0.715		33846625	10.1038/s41593-021-00832-6	Wingo Nat Neurosci	BRAIN
BATF3	Q9NR55	28915	TRANS	BIP_PGC3_noukb	DECODE_Specific	+,NA		0.0764571	0.0764571	DECODE	DECODE	0.301709	520.749	Schizophrenia	BATF3	Transcriptome	brain caudate nucleus	TWAS	Gtex	Fusion			0.582241		36319771	10.1038/s41593-022-01182-7	Benjamin KJM	brain caudate nucleus
BATF3	Q9NR55	28915	TRANS	Cognition_Meta	DECODE_Specific	+,NA		0.00160976	0.00160976	DECODE	DECODE	0.132097	10.9641	SCZ_PGC3	BATF3	Transcriptome	DLPFC	MR	CMC+GTEX	MendelianRandomization			0.00109955		35460606	10.1016/j.ajhg.2022.04.004	Jiang eet all Am J Hum Genet	BRAIN
BATF3	Q9NR55	28915	TRANS	Cognition_Meta	DECODE_Specific	+,NA		0.00160976	0.00160976	DECODE	DECODE	0.132097	10.9641	SCZ_PGC3	BATF3	Transcriptome	DLPFC	MR	CMC+GTEX	MendelianRandomization			0.000977949		35460606	10.1016/j.ajhg.2022.04.004	Jiang eet all Am J Hum Genet	BRAIN
BATF3	Q9NR55	28915	TRANS	Cognition_Meta	DECODE_Specific	+,NA		0.00160976	0.00160976	DECODE	DECODE	0.132097	10.9641	SCZ_PGC3	BATF3	Transcriptome	DLPFC	MR	CMC+GTEX	MendelianRandomization			0.303308		35460606	10.1016/j.ajhg.2022.04.004	Jiang eet all Am J Hum Genet	BRAIN
BATF3	Q9NR55	28915	TRANS	Cognition_Meta	DECODE_Specific	+,NA		0.00160976	0.00160976	DECODE	DECODE	0.132097	10.9641	SCZ_PGC3	BATF3	Transcriptome	DLPFC	MR	CMC+GTEX	EMIC			0.511113		35460606	10.1016/j.ajhg.2022.04.004	Jiang eet all Am J Hum Genet	BRAIN
BATF3	Q9NR55	28915	TRANS	Cognition_Meta	DECODE_Specific	+,NA		0.00160976	0.00160976	DECODE	DECODE	0.132097	10.9641	BIP_2019_Stahl_etall	BATF3	Transcriptome	DLPFC	MR	CMC+GTEX	MendelianRandomization			0.000389852		35460606	10.1016/j.ajhg.2022.04.004	Jiang eet all Am J Hum Genet	BRAIN
BATF3	Q9NR55	28915	TRANS	Cognition_Meta	DECODE_Specific	+,NA		0.00160976	0.00160976	DECODE	DECODE	0.132097	10.9641	BIP_2019_Stahl_etall	BATF3	Transcriptome	DLPFC	MR	CMC+GTEX	MendelianRandomization			0.000242612		35460606	10.1016/j.ajhg.2022.04.004	Jiang eet all Am J Hum Genet	BRAIN
BATF3	Q9NR55	28915	TRANS	Cognition_Meta	DECODE_Specific	+,NA		0.00160976	0.00160976	DECODE	DECODE	0.132097	10.9641	BIP_2019_Stahl_etall	BATF3	Transcriptome	DLPFC	MR	CMC+GTEX	MendelianRandomization			0.490172		35460606	10.1016/j.ajhg.2022.04.004	Jiang eet all Am J Hum Genet	BRAIN
BATF3	Q9NR55	28915	TRANS	Cognition_Meta	DECODE_Specific	+,NA		0.00160976	0.00160976	DECODE	DECODE	0.132097	10.9641	BIP_2019_Stahl_etall	BATF3	Transcriptome	DLPFC	MR	CMC+GTEX	EMIC			0.198858		35460606	10.1016/j.ajhg.2022.04.004	Jiang eet all Am J Hum Genet	BRAIN
BATF3	Q9NR55	28915	TRANS	Cognition_Meta	DECODE_Specific	+,NA		0.00160976	0.00160976	DECODE	DECODE	0.132097	10.9641	Deepression_Wray_tall	BATF3	Transcriptome	BRAIN DLPFC	MR	PsychENCODE	TwoSampleMR	0	0.01	0.857		35296807	10.1038/s41380-022-01507-9	Deng et all Mol Psychiatry	BRAIN
BATF3	Q9NR55	28915	TRANS	Cognition_Meta	DECODE_Specific	+,NA		0.00160976	0.00160976	DECODE	DECODE	0.132097	10.9641	Deepression_Wray_tall	BATF3	Transcriptome	BLOOD	MR	GTEx	TwoSampleMR	-0.01	0.02	0.665		35296807	10.1038/s41380-022-01507-9	Deng et all Mol Psychiatry	BLOOD
BATF3	Q9NR55	28915	TRANS	Cognition_Meta	DECODE_Specific	+,NA		0.00160976	0.00160976	DECODE	DECODE	0.132097	10.9641	SCZ_PGC3	BATF3	Transcriptome	DLPFC	SMR	CMC+GTEX	SMR	-0.0161233	0.0171674	0.347637		35460606	10.1016/j.ajhg.2022.04.004	Jiang eet all Am J Hum Genet	BRAIN
BATF3	Q9NR55	28915	TRANS	Cognition_Meta	DECODE_Specific	+,NA		0.00160976	0.00160976	DECODE	DECODE	0.132097	10.9641	SCZ_PGC3	BATF3	Transcriptome_Transcriptlvel	DLPFC	SMR	CMC+GTEX	SMR	-0.000424586	0.0256901	0.986814		35460606	10.1016/j.ajhg.2022.04.004	Jiang eet all Am J Hum Genet	BRAIN
BATF3	Q9NR55	28915	TRANS	Cognition_Meta	DECODE_Specific	+,NA		0.00160976	0.00160976	DECODE	DECODE	0.132097	10.9641	SCZ.Clozuk.2018	BATF3	Transcriptome	BRAIN	SMR	PsychENCODE	SMR	-0.0257276	0.0156926	0.101		30545856	10.1126/science.aat8127	Gandal et all science	BRAIN
BATF3	Q9NR55	28915	TRANS	Cognition_Meta	DECODE_Specific	+,NA		0.00160976	0.00160976	DECODE	DECODE	0.132097	10.9641	BD.PGC.ruderferCell2018	BATF3	Transcriptome	BRAIN	SMR	PsychENCODE	SMR	-0.047916	0.0246202	0.0516297		30545856	10.1126/science.aat8127	Gandal et all science	BRAIN
BATF3	Q9NR55	28915	TRANS	Cognition_Meta	DECODE_Specific	+,NA		0.00160976	0.00160976	DECODE	DECODE	0.132097	10.9641	SCZ	BATF3	Proteiome	BLOOD	SMR	eQTLGen	SMR	0.0345853	0.0237867	0.145952		37415601	10.3389/fgene.2023.1191264	Gedik et all Front Genet	BLOOD
BATF3	Q9NR55	28915	TRANS	Cognition_Meta	DECODE_Specific	+,NA		0.00160976	0.00160976	DECODE	DECODE	0.132097	10.9641	MDD	BATF3	Proteiome	BRAIN	SMR	BrainMeta	SMR	0.00102795	0.00696737	0.882708		37415601	10.3389/fgene.2023.1191264	Gedik et all Front Genet	BRAIN
BATF3	Q9NR55	28915	TRANS	Cognition_Meta	DECODE_Specific	+,NA		0.00160976	0.00160976	DECODE	DECODE	0.132097	10.9641	BIP	BATF3	Proteiome	BRAIN	SMR	BrainMeta	SMR	-0.0338053	0.0158445	0.0328778		37415601	10.3389/fgene.2023.1191264	Gedik et all Front Genet	BRAIN
BATF3	Q9NR55	28915	TRANS	Cognition_Meta	DECODE_Specific	+,NA		0.00160976	0.00160976	DECODE	DECODE	0.132097	10.9641	SCZ	BATF3	Proteiome	BRAIN	SMR	BrainMeta	SMR	-0.0155483	0.0124718	0.212513		37415601	10.3389/fgene.2023.1191264	Gedik et all Front Genet	BRAIN
BATF3	Q9NR55	28915	TRANS	Cognition_Meta	DECODE_Specific	+,NA		0.00160976	0.00160976	DECODE	DECODE	0.132097	10.9641	MDD	BATF3	Proteiome	BLOOD	SMR	eQTLGen	SMR	-0.00261708	0.0133036	0.844047		37415601	10.3389/fgene.2023.1191264	Gedik et all Front Genet	BLOOD
BATF3	Q9NR55	28915	TRANS	Cognition_Meta	DECODE_Specific	+,NA		0.00160976	0.00160976	DECODE	DECODE	0.132097	10.9641	BIP	BATF3	Proteiome	BLOOD	SMR	eQTLGen	SMR	0.0634694	0.030136	0.0351957		37415601	10.3389/fgene.2023.1191264	Gedik et all Front Genet	BLOOD
BATF3	Q9NR55	28915	TRANS	Cognition_Meta	DECODE_Specific	+,NA		0.00160976	0.00160976	DECODE	DECODE	0.132097	10.9641	SCZ	BATF3	Transcriptome	BRAIN_DLPFC	TWAS	CMC	FUSION	-1.59632		0.11		31691811	10.1093/hmg/ddz253	Hall et al Hum Mol Genet	BRAIN
BATF3	Q9NR55	28915	TRANS	Cognition_Meta	DECODE_Specific	+,NA		0.00160976	0.00160976	DECODE	DECODE	0.132097	10.9641	SCZ.Clozuk.2018	BATF3	Transcriptome	BRAIN	TWAS	PsychENCODE	FUSION	-1.80288		0.0714		30545856	10.1126/science.aat8127	Gandal et all science	BRAIN
BATF3	Q9NR55	28915	TRANS	Cognition_Meta	DECODE_Specific	+,NA		0.00160976	0.00160976	DECODE	DECODE	0.132097	10.9641	BD.PGC.ruderferCell2018	BATF3	Transcriptome	BRAIN	TWAS	PsychENCODE	FUSION	-0.003688		0.997		30545856	10.1126/science.aat8127	Gandal et all science	BRAIN
BATF3	Q9NR55	28915	TRANS	Cognition_Meta	DECODE_Specific	+,NA		0.00160976	0.00160976	DECODE	DECODE	0.132097	10.9641	Depression Howard et all	BATF3	Proteiome	BRAIN	PWAS	ROS/MAP	FUSION	0.36477		0.715		33846625	10.1038/s41593-021-00832-6	Wingo Nat Neurosci	BRAIN
BATF3	Q9NR55	28915	TRANS	Cognition_Meta	DECODE_Specific	+,NA		0.00160976	0.00160976	DECODE	DECODE	0.132097	10.9641	Schizophrenia	BATF3	Transcriptome	brain caudate nucleus	TWAS	Gtex	Fusion			0.582241		36319771	10.1038/s41593-022-01182-7	Benjamin KJM	brain caudate nucleus
BATF3	Q9NR55	28915	TRANS	Depression_iPSYCH_2023	DECODE_Specific	-,NA		0.502406	0.502406	DECODE	DECODE	1.42936	3421.89	SCZ_PGC3	BATF3	Transcriptome	DLPFC	MR	CMC+GTEX	MendelianRandomization			0.00109955		35460606	10.1016/j.ajhg.2022.04.004	Jiang eet all Am J Hum Genet	BRAIN
BATF3	Q9NR55	28915	TRANS	Depression_iPSYCH_2023	DECODE_Specific	-,NA		0.502406	0.502406	DECODE	DECODE	1.42936	3421.89	SCZ_PGC3	BATF3	Transcriptome	DLPFC	MR	CMC+GTEX	MendelianRandomization			0.000977949		35460606	10.1016/j.ajhg.2022.04.004	Jiang eet all Am J Hum Genet	BRAIN
BATF3	Q9NR55	28915	TRANS	Depression_iPSYCH_2023	DECODE_Specific	-,NA		0.502406	0.502406	DECODE	DECODE	1.42936	3421.89	SCZ_PGC3	BATF3	Transcriptome	DLPFC	MR	CMC+GTEX	MendelianRandomization			0.303308		35460606	10.1016/j.ajhg.2022.04.004	Jiang eet all Am J Hum Genet	BRAIN
BATF3	Q9NR55	28915	TRANS	Depression_iPSYCH_2023	DECODE_Specific	-,NA		0.502406	0.502406	DECODE	DECODE	1.42936	3421.89	SCZ_PGC3	BATF3	Transcriptome	DLPFC	MR	CMC+GTEX	EMIC			0.511113		35460606	10.1016/j.ajhg.2022.04.004	Jiang eet all Am J Hum Genet	BRAIN
BATF3	Q9NR55	28915	TRANS	Depression_iPSYCH_2023	DECODE_Specific	-,NA		0.502406	0.502406	DECODE	DECODE	1.42936	3421.89	BIP_2019_Stahl_etall	BATF3	Transcriptome	DLPFC	MR	CMC+GTEX	MendelianRandomization			0.000389852		35460606	10.1016/j.ajhg.2022.04.004	Jiang eet all Am J Hum Genet	BRAIN
BATF3	Q9NR55	28915	TRANS	Depression_iPSYCH_2023	DECODE_Specific	-,NA		0.502406	0.502406	DECODE	DECODE	1.42936	3421.89	BIP_2019_Stahl_etall	BATF3	Transcriptome	DLPFC	MR	CMC+GTEX	MendelianRandomization			0.000242612		35460606	10.1016/j.ajhg.2022.04.004	Jiang eet all Am J Hum Genet	BRAIN
BATF3	Q9NR55	28915	TRANS	Depression_iPSYCH_2023	DECODE_Specific	-,NA		0.502406	0.502406	DECODE	DECODE	1.42936	3421.89	BIP_2019_Stahl_etall	BATF3	Transcriptome	DLPFC	MR	CMC+GTEX	MendelianRandomization			0.490172		35460606	10.1016/j.ajhg.2022.04.004	Jiang eet all Am J Hum Genet	BRAIN
BATF3	Q9NR55	28915	TRANS	Depression_iPSYCH_2023	DECODE_Specific	-,NA		0.502406	0.502406	DECODE	DECODE	1.42936	3421.89	BIP_2019_Stahl_etall	BATF3	Transcriptome	DLPFC	MR	CMC+GTEX	EMIC			0.198858		35460606	10.1016/j.ajhg.2022.04.004	Jiang eet all Am J Hum Genet	BRAIN
BATF3	Q9NR55	28915	TRANS	Depression_iPSYCH_2023	DECODE_Specific	-,NA		0.502406	0.502406	DECODE	DECODE	1.42936	3421.89	Deepression_Wray_tall	BATF3	Transcriptome	BRAIN DLPFC	MR	PsychENCODE	TwoSampleMR	0	0.01	0.857		35296807	10.1038/s41380-022-01507-9	Deng et all Mol Psychiatry	BRAIN
BATF3	Q9NR55	28915	TRANS	Depression_iPSYCH_2023	DECODE_Specific	-,NA		0.502406	0.502406	DECODE	DECODE	1.42936	3421.89	Deepression_Wray_tall	BATF3	Transcriptome	BLOOD	MR	GTEx	TwoSampleMR	-0.01	0.02	0.665		35296807	10.1038/s41380-022-01507-9	Deng et all Mol Psychiatry	BLOOD
BATF3	Q9NR55	28915	TRANS	Depression_iPSYCH_2023	DECODE_Specific	-,NA		0.502406	0.502406	DECODE	DECODE	1.42936	3421.89	SCZ_PGC3	BATF3	Transcriptome	DLPFC	SMR	CMC+GTEX	SMR	-0.0161233	0.0171674	0.347637		35460606	10.1016/j.ajhg.2022.04.004	Jiang eet all Am J Hum Genet	BRAIN
BATF3	Q9NR55	28915	TRANS	Depression_iPSYCH_2023	DECODE_Specific	-,NA		0.502406	0.502406	DECODE	DECODE	1.42936	3421.89	SCZ_PGC3	BATF3	Transcriptome_Transcriptlvel	DLPFC	SMR	CMC+GTEX	SMR	-0.000424586	0.0256901	0.986814		35460606	10.1016/j.ajhg.2022.04.004	Jiang eet all Am J Hum Genet	BRAIN
BATF3	Q9NR55	28915	TRANS	Depression_iPSYCH_2023	DECODE_Specific	-,NA		0.502406	0.502406	DECODE	DECODE	1.42936	3421.89	SCZ.Clozuk.2018	BATF3	Transcriptome	BRAIN	SMR	PsychENCODE	SMR	-0.0257276	0.0156926	0.101		30545856	10.1126/science.aat8127	Gandal et all science	BRAIN
BATF3	Q9NR55	28915	TRANS	Depression_iPSYCH_2023	DECODE_Specific	-,NA		0.502406	0.502406	DECODE	DECODE	1.42936	3421.89	BD.PGC.ruderferCell2018	BATF3	Transcriptome	BRAIN	SMR	PsychENCODE	SMR	-0.047916	0.0246202	0.0516297		30545856	10.1126/science.aat8127	Gandal et all science	BRAIN
BATF3	Q9NR55	28915	TRANS	Depression_iPSYCH_2023	DECODE_Specific	-,NA		0.502406	0.502406	DECODE	DECODE	1.42936	3421.89	SCZ	BATF3	Proteiome	BLOOD	SMR	eQTLGen	SMR	0.0345853	0.0237867	0.145952		37415601	10.3389/fgene.2023.1191264	Gedik et all Front Genet	BLOOD
BATF3	Q9NR55	28915	TRANS	Depression_iPSYCH_2023	DECODE_Specific	-,NA		0.502406	0.502406	DECODE	DECODE	1.42936	3421.89	MDD	BATF3	Proteiome	BRAIN	SMR	BrainMeta	SMR	0.00102795	0.00696737	0.882708		37415601	10.3389/fgene.2023.1191264	Gedik et all Front Genet	BRAIN
BATF3	Q9NR55	28915	TRANS	Depression_iPSYCH_2023	DECODE_Specific	-,NA		0.502406	0.502406	DECODE	DECODE	1.42936	3421.89	BIP	BATF3	Proteiome	BRAIN	SMR	BrainMeta	SMR	-0.0338053	0.0158445	0.0328778		37415601	10.3389/fgene.2023.1191264	Gedik et all Front Genet	BRAIN
BATF3	Q9NR55	28915	TRANS	Depression_iPSYCH_2023	DECODE_Specific	-,NA		0.502406	0.502406	DECODE	DECODE	1.42936	3421.89	SCZ	BATF3	Proteiome	BRAIN	SMR	BrainMeta	SMR	-0.0155483	0.0124718	0.212513		37415601	10.3389/fgene.2023.1191264	Gedik et all Front Genet	BRAIN
BATF3	Q9NR55	28915	TRANS	Depression_iPSYCH_2023	DECODE_Specific	-,NA		0.502406	0.502406	DECODE	DECODE	1.42936	3421.89	MDD	BATF3	Proteiome	BLOOD	SMR	eQTLGen	SMR	-0.00261708	0.0133036	0.844047		37415601	10.3389/fgene.2023.1191264	Gedik et all Front Genet	BLOOD
BATF3	Q9NR55	28915	TRANS	Depression_iPSYCH_2023	DECODE_Specific	-,NA		0.502406	0.502406	DECODE	DECODE	1.42936	3421.89	BIP	BATF3	Proteiome	BLOOD	SMR	eQTLGen	SMR	0.0634694	0.030136	0.0351957		37415601	10.3389/fgene.2023.1191264	Gedik et all Front Genet	BLOOD
BATF3	Q9NR55	28915	TRANS	Depression_iPSYCH_2023	DECODE_Specific	-,NA		0.502406	0.502406	DECODE	DECODE	1.42936	3421.89	SCZ	BATF3	Transcriptome	BRAIN_DLPFC	TWAS	CMC	FUSION	-1.59632		0.11		31691811	10.1093/hmg/ddz253	Hall et al Hum Mol Genet	BRAIN
BATF3	Q9NR55	28915	TRANS	Depression_iPSYCH_2023	DECODE_Specific	-,NA		0.502406	0.502406	DECODE	DECODE	1.42936	3421.89	SCZ.Clozuk.2018	BATF3	Transcriptome	BRAIN	TWAS	PsychENCODE	FUSION	-1.80288		0.0714		30545856	10.1126/science.aat8127	Gandal et all science	BRAIN
BATF3	Q9NR55	28915	TRANS	Depression_iPSYCH_2023	DECODE_Specific	-,NA		0.502406	0.502406	DECODE	DECODE	1.42936	3421.89	BD.PGC.ruderferCell2018	BATF3	Transcriptome	BRAIN	TWAS	PsychENCODE	FUSION	-0.003688		0.997		30545856	10.1126/science.aat8127	Gandal et all science	BRAIN
BATF3	Q9NR55	28915	TRANS	Depression_iPSYCH_2023	DECODE_Specific	-,NA		0.502406	0.502406	DECODE	DECODE	1.42936	3421.89	Depression Howard et all	BATF3	Proteiome	BRAIN	PWAS	ROS/MAP	FUSION	0.36477		0.715		33846625	10.1038/s41593-021-00832-6	Wingo Nat Neurosci	BRAIN
BATF3	Q9NR55	28915	TRANS	Depression_iPSYCH_2023	DECODE_Specific	-,NA		0.502406	0.502406	DECODE	DECODE	1.42936	3421.89	Schizophrenia	BATF3	Transcriptome	brain caudate nucleus	TWAS	Gtex	Fusion			0.582241		36319771	10.1038/s41593-022-01182-7	Benjamin KJM	brain caudate nucleus
BATF3	Q9NR55	28915	TRANS	PGC3_SCZ_NoUKB	DECODE_Specific	+,NA		0.0434423	0.0434423	DECODE	DECODE	0.291513	295.886	SCZ_PGC3	BATF3	Transcriptome	DLPFC	MR	CMC+GTEX	MendelianRandomization			0.00109955		35460606	10.1016/j.ajhg.2022.04.004	Jiang eet all Am J Hum Genet	BRAIN
BATF3	Q9NR55	28915	TRANS	PGC3_SCZ_NoUKB	DECODE_Specific	+,NA		0.0434423	0.0434423	DECODE	DECODE	0.291513	295.886	SCZ_PGC3	BATF3	Transcriptome	DLPFC	MR	CMC+GTEX	MendelianRandomization			0.000977949		35460606	10.1016/j.ajhg.2022.04.004	Jiang eet all Am J Hum Genet	BRAIN
BATF3	Q9NR55	28915	TRANS	PGC3_SCZ_NoUKB	DECODE_Specific	+,NA		0.0434423	0.0434423	DECODE	DECODE	0.291513	295.886	SCZ_PGC3	BATF3	Transcriptome	DLPFC	MR	CMC+GTEX	MendelianRandomization			0.303308		35460606	10.1016/j.ajhg.2022.04.004	Jiang eet all Am J Hum Genet	BRAIN
BATF3	Q9NR55	28915	TRANS	PGC3_SCZ_NoUKB	DECODE_Specific	+,NA		0.0434423	0.0434423	DECODE	DECODE	0.291513	295.886	SCZ_PGC3	BATF3	Transcriptome	DLPFC	MR	CMC+GTEX	EMIC			0.511113		35460606	10.1016/j.ajhg.2022.04.004	Jiang eet all Am J Hum Genet	BRAIN
BATF3	Q9NR55	28915	TRANS	PGC3_SCZ_NoUKB	DECODE_Specific	+,NA		0.0434423	0.0434423	DECODE	DECODE	0.291513	295.886	BIP_2019_Stahl_etall	BATF3	Transcriptome	DLPFC	MR	CMC+GTEX	MendelianRandomization			0.000389852		35460606	10.1016/j.ajhg.2022.04.004	Jiang eet all Am J Hum Genet	BRAIN
BATF3	Q9NR55	28915	TRANS	PGC3_SCZ_NoUKB	DECODE_Specific	+,NA		0.0434423	0.0434423	DECODE	DECODE	0.291513	295.886	BIP_2019_Stahl_etall	BATF3	Transcriptome	DLPFC	MR	CMC+GTEX	MendelianRandomization			0.000242612		35460606	10.1016/j.ajhg.2022.04.004	Jiang eet all Am J Hum Genet	BRAIN
BATF3	Q9NR55	28915	TRANS	PGC3_SCZ_NoUKB	DECODE_Specific	+,NA		0.0434423	0.0434423	DECODE	DECODE	0.291513	295.886	BIP_2019_Stahl_etall	BATF3	Transcriptome	DLPFC	MR	CMC+GTEX	MendelianRandomization			0.490172		35460606	10.1016/j.ajhg.2022.04.004	Jiang eet all Am J Hum Genet	BRAIN
BATF3	Q9NR55	28915	TRANS	PGC3_SCZ_NoUKB	DECODE_Specific	+,NA		0.0434423	0.0434423	DECODE	DECODE	0.291513	295.886	BIP_2019_Stahl_etall	BATF3	Transcriptome	DLPFC	MR	CMC+GTEX	EMIC			0.198858		35460606	10.1016/j.ajhg.2022.04.004	Jiang eet all Am J Hum Genet	BRAIN
BATF3	Q9NR55	28915	TRANS	PGC3_SCZ_NoUKB	DECODE_Specific	+,NA		0.0434423	0.0434423	DECODE	DECODE	0.291513	295.886	Deepression_Wray_tall	BATF3	Transcriptome	BRAIN DLPFC	MR	PsychENCODE	TwoSampleMR	0	0.01	0.857		35296807	10.1038/s41380-022-01507-9	Deng et all Mol Psychiatry	BRAIN
BATF3	Q9NR55	28915	TRANS	PGC3_SCZ_NoUKB	DECODE_Specific	+,NA		0.0434423	0.0434423	DECODE	DECODE	0.291513	295.886	Deepression_Wray_tall	BATF3	Transcriptome	BLOOD	MR	GTEx	TwoSampleMR	-0.01	0.02	0.665		35296807	10.1038/s41380-022-01507-9	Deng et all Mol Psychiatry	BLOOD
BATF3	Q9NR55	28915	TRANS	PGC3_SCZ_NoUKB	DECODE_Specific	+,NA		0.0434423	0.0434423	DECODE	DECODE	0.291513	295.886	SCZ_PGC3	BATF3	Transcriptome	DLPFC	SMR	CMC+GTEX	SMR	-0.0161233	0.0171674	0.347637		35460606	10.1016/j.ajhg.2022.04.004	Jiang eet all Am J Hum Genet	BRAIN
BATF3	Q9NR55	28915	TRANS	PGC3_SCZ_NoUKB	DECODE_Specific	+,NA		0.0434423	0.0434423	DECODE	DECODE	0.291513	295.886	SCZ_PGC3	BATF3	Transcriptome_Transcriptlvel	DLPFC	SMR	CMC+GTEX	SMR	-0.000424586	0.0256901	0.986814		35460606	10.1016/j.ajhg.2022.04.004	Jiang eet all Am J Hum Genet	BRAIN
BATF3	Q9NR55	28915	TRANS	PGC3_SCZ_NoUKB	DECODE_Specific	+,NA		0.0434423	0.0434423	DECODE	DECODE	0.291513	295.886	SCZ.Clozuk.2018	BATF3	Transcriptome	BRAIN	SMR	PsychENCODE	SMR	-0.0257276	0.0156926	0.101		30545856	10.1126/science.aat8127	Gandal et all science	BRAIN
BATF3	Q9NR55	28915	TRANS	PGC3_SCZ_NoUKB	DECODE_Specific	+,NA		0.0434423	0.0434423	DECODE	DECODE	0.291513	295.886	BD.PGC.ruderferCell2018	BATF3	Transcriptome	BRAIN	SMR	PsychENCODE	SMR	-0.047916	0.0246202	0.0516297		30545856	10.1126/science.aat8127	Gandal et all science	BRAIN
BATF3	Q9NR55	28915	TRANS	PGC3_SCZ_NoUKB	DECODE_Specific	+,NA		0.0434423	0.0434423	DECODE	DECODE	0.291513	295.886	SCZ	BATF3	Proteiome	BLOOD	SMR	eQTLGen	SMR	0.0345853	0.0237867	0.145952		37415601	10.3389/fgene.2023.1191264	Gedik et all Front Genet	BLOOD
BATF3	Q9NR55	28915	TRANS	PGC3_SCZ_NoUKB	DECODE_Specific	+,NA		0.0434423	0.0434423	DECODE	DECODE	0.291513	295.886	MDD	BATF3	Proteiome	BRAIN	SMR	BrainMeta	SMR	0.00102795	0.00696737	0.882708		37415601	10.3389/fgene.2023.1191264	Gedik et all Front Genet	BRAIN
BATF3	Q9NR55	28915	TRANS	PGC3_SCZ_NoUKB	DECODE_Specific	+,NA		0.0434423	0.0434423	DECODE	DECODE	0.291513	295.886	BIP	BATF3	Proteiome	BRAIN	SMR	BrainMeta	SMR	-0.0338053	0.0158445	0.0328778		37415601	10.3389/fgene.2023.1191264	Gedik et all Front Genet	BRAIN
BATF3	Q9NR55	28915	TRANS	PGC3_SCZ_NoUKB	DECODE_Specific	+,NA		0.0434423	0.0434423	DECODE	DECODE	0.291513	295.886	SCZ	BATF3	Proteiome	BRAIN	SMR	BrainMeta	SMR	-0.0155483	0.0124718	0.212513		37415601	10.3389/fgene.2023.1191264	Gedik et all Front Genet	BRAIN
BATF3	Q9NR55	28915	TRANS	PGC3_SCZ_NoUKB	DECODE_Specific	+,NA		0.0434423	0.0434423	DECODE	DECODE	0.291513	295.886	MDD	BATF3	Proteiome	BLOOD	SMR	eQTLGen	SMR	-0.00261708	0.0133036	0.844047		37415601	10.3389/fgene.2023.1191264	Gedik et all Front Genet	BLOOD
BATF3	Q9NR55	28915	TRANS	PGC3_SCZ_NoUKB	DECODE_Specific	+,NA		0.0434423	0.0434423	DECODE	DECODE	0.291513	295.886	BIP	BATF3	Proteiome	BLOOD	SMR	eQTLGen	SMR	0.0634694	0.030136	0.0351957		37415601	10.3389/fgene.2023.1191264	Gedik et all Front Genet	BLOOD
BATF3	Q9NR55	28915	TRANS	PGC3_SCZ_NoUKB	DECODE_Specific	+,NA		0.0434423	0.0434423	DECODE	DECODE	0.291513	295.886	SCZ	BATF3	Transcriptome	BRAIN_DLPFC	TWAS	CMC	FUSION	-1.59632		0.11		31691811	10.1093/hmg/ddz253	Hall et al Hum Mol Genet	BRAIN
BATF3	Q9NR55	28915	TRANS	PGC3_SCZ_NoUKB	DECODE_Specific	+,NA		0.0434423	0.0434423	DECODE	DECODE	0.291513	295.886	SCZ.Clozuk.2018	BATF3	Transcriptome	BRAIN	TWAS	PsychENCODE	FUSION	-1.80288		0.0714		30545856	10.1126/science.aat8127	Gandal et all science	BRAIN
BATF3	Q9NR55	28915	TRANS	PGC3_SCZ_NoUKB	DECODE_Specific	+,NA		0.0434423	0.0434423	DECODE	DECODE	0.291513	295.886	BD.PGC.ruderferCell2018	BATF3	Transcriptome	BRAIN	TWAS	PsychENCODE	FUSION	-0.003688		0.997		30545856	10.1126/science.aat8127	Gandal et all science	BRAIN
BATF3	Q9NR55	28915	TRANS	PGC3_SCZ_NoUKB	DECODE_Specific	+,NA		0.0434423	0.0434423	DECODE	DECODE	0.291513	295.886	Depression Howard et all	BATF3	Proteiome	BRAIN	PWAS	ROS/MAP	FUSION	0.36477		0.715		33846625	10.1038/s41593-021-00832-6	Wingo Nat Neurosci	BRAIN
BATF3	Q9NR55	28915	TRANS	PGC3_SCZ_NoUKB	DECODE_Specific	+,NA		0.0434423	0.0434423	DECODE	DECODE	0.291513	295.886	Schizophrenia	BATF3	Transcriptome	brain caudate nucleus	TWAS	Gtex	Fusion			0.582241		36319771	10.1038/s41593-022-01182-7	Benjamin KJM	brain caudate nucleus
BAX	Q07812	959	TRANS	BIP_PGC3_noukb	UKBB-PPP_Specific	NA,-		0.0803879	0.0803879	UKBB_PPP	UKBB_PPP	0.306563	547.522	MDD	BAX	Proteiome	BLOOD	SMR	eQTLGen	SMR	0.025032	0.0181875	0.168719		37415601	10.3389/fgene.2023.1191264	Gedik et all Front Genet	BLOOD
BAX	Q07812	959	TRANS	BIP_PGC3_noukb	UKBB-PPP_Specific	NA,-		0.0803879	0.0803879	UKBB_PPP	UKBB_PPP	0.306563	547.522	BIP	BAX	Proteiome	BLOOD	SMR	eQTLGen	SMR	0.00564844	0.0415859	0.891959		37415601	10.3389/fgene.2023.1191264	Gedik et all Front Genet	BLOOD
BAX	Q07812	959	TRANS	Cognition_Meta	UKBB-PPP_Specific	NA,-		0.897948	0.897948	UKBB_PPP	UKBB_PPP	1.41245	6115.93	MDD	BAX	Proteiome	BLOOD	SMR	eQTLGen	SMR	0.025032	0.0181875	0.168719		37415601	10.3389/fgene.2023.1191264	Gedik et all Front Genet	BLOOD
BAX	Q07812	959	TRANS	Cognition_Meta	UKBB-PPP_Specific	NA,-		0.897948	0.897948	UKBB_PPP	UKBB_PPP	1.41245	6115.93	BIP	BAX	Proteiome	BLOOD	SMR	eQTLGen	SMR	0.00564844	0.0415859	0.891959		37415601	10.3389/fgene.2023.1191264	Gedik et all Front Genet	BLOOD
BAX	Q07812	959	TRANS	Depression_iPSYCH_2023	UKBB-PPP_Specific	NA,+		0.867597	0.867597	UKBB_PPP	UKBB_PPP	1.427	5909.2	MDD	BAX	Proteiome	BLOOD	SMR	eQTLGen	SMR	0.025032	0.0181875	0.168719		37415601	10.3389/fgene.2023.1191264	Gedik et all Front Genet	BLOOD
BAX	Q07812	959	TRANS	Depression_iPSYCH_2023	UKBB-PPP_Specific	NA,+		0.867597	0.867597	UKBB_PPP	UKBB_PPP	1.427	5909.2	BIP	BAX	Proteiome	BLOOD	SMR	eQTLGen	SMR	0.00564844	0.0415859	0.891959		37415601	10.3389/fgene.2023.1191264	Gedik et all Front Genet	BLOOD
BAX	Q07812	959	TRANS	PGC3_SCZ_NoUKB	UKBB-PPP_Specific	NA,-		0.713348	0.713348	UKBB_PPP	UKBB_PPP	1.20352	4858.62	MDD	BAX	Proteiome	BLOOD	SMR	eQTLGen	SMR	0.025032	0.0181875	0.168719		37415601	10.3389/fgene.2023.1191264	Gedik et all Front Genet	BLOOD
BAX	Q07812	959	TRANS	PGC3_SCZ_NoUKB	UKBB-PPP_Specific	NA,-		0.713348	0.713348	UKBB_PPP	UKBB_PPP	1.20352	4858.62	BIP	BAX	Proteiome	BLOOD	SMR	eQTLGen	SMR	0.00564844	0.0415859	0.891959		37415601	10.3389/fgene.2023.1191264	Gedik et all Front Genet	BLOOD
BCAM	P50895	6722	CIS	BIP_PGC3_noukb	BOTH	-,-	0.263512	0.10983	0.662748	UKBB_PPP	DECODE	0.648572	410.546	SCZ	BCAM	Proteome	PLASMA	MR	deCODE	TwoSampleMR	-0.00194068	0.0361885	0.957232		37085628	10.1007/s00439-023-02562-0	Dang et al Human Genetics	BLOOD
BCAM	P50895	6722	CIS	BIP_PGC3_noukb	BOTH	-,-	0.263512	0.10983	0.662748	UKBB_PPP	DECODE	0.648572	410.546	BIP	BCAM	Proteome	PLASMA	MR	deCODE	TwoSampleMR	-0.0467153	0.0399935	0.242778		37085628	10.1007/s00439-023-02562-0	Dang et al Human Genetics	BLOOD
BCAM	P50895	6722	CIS	BIP_PGC3_noukb	BOTH	-,-	0.263512	0.10983	0.662748	UKBB_PPP	DECODE	0.648572	410.546	Bipolar disorder	BCAM	Proteome	PLASMA	MR	INTERVAL	TwoSampleMR	-0.0487459	0.055667	0.38121		36280454	https://doi.org/10.1016/j.biopsych.2022.08.015	Lu et al Biol Psychiatry	BLOOD
BCAM	P50895	6722	CIS	BIP_PGC3_noukb	BOTH	-,-	0.263512	0.10983	0.662748	UKBB_PPP	DECODE	0.648572	410.546	Major depressive disorder	BCAM	Proteome	PLASMA	MR	INTERVAL	TwoSampleMR	0.0240722	0.0271815	0.375828		36280454	https://doi.org/10.1016/j.biopsych.2022.08.015	Lu et al Biol Psychiatry	BLOOD
BCAM	P50895	6722	CIS	BIP_PGC3_noukb	BOTH	-,-	0.263512	0.10983	0.662748	UKBB_PPP	DECODE	0.648572	410.546	SCZ.Clozuk.2018	BCAM	Transcriptome	BRAIN	SMR	PsychENCODE	SMR	0.0183029	0.0533561	0.732		30545856	10.1126/science.aat8127	Gandal et all science	BRAIN
BCAM	P50895	6722	CIS	BIP_PGC3_noukb	BOTH	-,-	0.263512	0.10983	0.662748	UKBB_PPP	DECODE	0.648572	410.546	MDD	BCAM	Proteiome	BRAIN	SMR	BrainMeta	SMR	-0.0485091	0.0318884	0.128207		37415601	10.3389/fgene.2023.1191264	Gedik et all Front Genet	BRAIN
BCAM	P50895	6722	CIS	BIP_PGC3_noukb	BOTH	-,-	0.263512	0.10983	0.662748	UKBB_PPP	DECODE	0.648572	410.546	BIP	BCAM	Proteiome	BRAIN	SMR	BrainMeta	SMR	-0.00344751	0.0663731	0.958576		37415601	10.3389/fgene.2023.1191264	Gedik et all Front Genet	BRAIN
BCAM	P50895	6722	CIS	BIP_PGC3_noukb	BOTH	-,-	0.263512	0.10983	0.662748	UKBB_PPP	DECODE	0.648572	410.546	SCZ	BCAM	Proteiome	BRAIN	SMR	BrainMeta	SMR	0.0505081	0.0593699	0.394917		37415601	10.3389/fgene.2023.1191264	Gedik et all Front Genet	BRAIN
BCAM	P50895	6722	CIS	BIP_PGC3_noukb	BOTH	-,-	0.263512	0.10983	0.662748	UKBB_PPP	DECODE	0.648572	410.546	MDD	BCAM	Proteiome	BLOOD	SMR	eQTLGen	SMR	0.0147648	0.0624913	0.813224		37415601	10.3389/fgene.2023.1191264	Gedik et all Front Genet	BLOOD
BCAM	P50895	6722	CIS	BIP_PGC3_noukb	BOTH	-,-	0.263512	0.10983	0.662748	UKBB_PPP	DECODE	0.648572	410.546	BIP	BCAM	Proteiome	BLOOD	SMR	eQTLGen	SMR	-0.360057	0.146186	0.0137774		37415601	10.3389/fgene.2023.1191264	Gedik et all Front Genet	BLOOD
BCAM	P50895	6722	CIS	BIP_PGC3_noukb	BOTH	-,-	0.263512	0.10983	0.662748	UKBB_PPP	DECODE	0.648572	410.546	MDD	BCAM	Proteiome	BLOOD	SMR	deCODE	SMR	0.0111396	0.0171494	0.515974		37415601	10.3389/fgene.2023.1191264	Gedik et all Front Genet	BLOOD
BCAM	P50895	6722	CIS	BIP_PGC3_noukb	BOTH	-,-	0.263512	0.10983	0.662748	UKBB_PPP	DECODE	0.648572	410.546	BIP	BCAM	Proteiome	BLOOD	SMR	deCODE	SMR	-0.0420595	0.0345746	0.2238		37415601	10.3389/fgene.2023.1191264	Gedik et all Front Genet	BLOOD
BCAM	P50895	6722	CIS	BIP_PGC3_noukb	BOTH	-,-	0.263512	0.10983	0.662748	UKBB_PPP	DECODE	0.648572	410.546	SCZ.Clozuk.2018	BCAM	Transcriptome	BRAIN	TWAS	PsychENCODE	FUSION	-0.34447		0.73		30545856	10.1126/science.aat8127	Gandal et all science	BRAIN
BCAM	P50895	6722	CIS	Cognition_Meta	BOTH	+,+	0.399305	0.147657	0.894002	DECODE	UKBB_PPP	0.773026	551.941	SCZ	BCAM	Proteome	PLASMA	MR	deCODE	TwoSampleMR	-0.00194068	0.0361885	0.957232		37085628	10.1007/s00439-023-02562-0	Dang et al Human Genetics	BLOOD
BCAM	P50895	6722	CIS	Cognition_Meta	BOTH	+,+	0.399305	0.147657	0.894002	DECODE	UKBB_PPP	0.773026	551.941	BIP	BCAM	Proteome	PLASMA	MR	deCODE	TwoSampleMR	-0.0467153	0.0399935	0.242778		37085628	10.1007/s00439-023-02562-0	Dang et al Human Genetics	BLOOD
BCAM	P50895	6722	CIS	Cognition_Meta	BOTH	+,+	0.399305	0.147657	0.894002	DECODE	UKBB_PPP	0.773026	551.941	Bipolar disorder	BCAM	Proteome	PLASMA	MR	INTERVAL	TwoSampleMR	-0.0487459	0.055667	0.38121		36280454	https://doi.org/10.1016/j.biopsych.2022.08.015	Lu et al Biol Psychiatry	BLOOD
BCAM	P50895	6722	CIS	Cognition_Meta	BOTH	+,+	0.399305	0.147657	0.894002	DECODE	UKBB_PPP	0.773026	551.941	Major depressive disorder	BCAM	Proteome	PLASMA	MR	INTERVAL	TwoSampleMR	0.0240722	0.0271815	0.375828		36280454	https://doi.org/10.1016/j.biopsych.2022.08.015	Lu et al Biol Psychiatry	BLOOD
BCAM	P50895	6722	CIS	Cognition_Meta	BOTH	+,+	0.399305	0.147657	0.894002	DECODE	UKBB_PPP	0.773026	551.941	SCZ.Clozuk.2018	BCAM	Transcriptome	BRAIN	SMR	PsychENCODE	SMR	0.0183029	0.0533561	0.732		30545856	10.1126/science.aat8127	Gandal et all science	BRAIN
BCAM	P50895	6722	CIS	Cognition_Meta	BOTH	+,+	0.399305	0.147657	0.894002	DECODE	UKBB_PPP	0.773026	551.941	MDD	BCAM	Proteiome	BRAIN	SMR	BrainMeta	SMR	-0.0485091	0.0318884	0.128207		37415601	10.3389/fgene.2023.1191264	Gedik et all Front Genet	BRAIN
BCAM	P50895	6722	CIS	Cognition_Meta	BOTH	+,+	0.399305	0.147657	0.894002	DECODE	UKBB_PPP	0.773026	551.941	BIP	BCAM	Proteiome	BRAIN	SMR	BrainMeta	SMR	-0.00344751	0.0663731	0.958576		37415601	10.3389/fgene.2023.1191264	Gedik et all Front Genet	BRAIN
BCAM	P50895	6722	CIS	Cognition_Meta	BOTH	+,+	0.399305	0.147657	0.894002	DECODE	UKBB_PPP	0.773026	551.941	SCZ	BCAM	Proteiome	BRAIN	SMR	BrainMeta	SMR	0.0505081	0.0593699	0.394917		37415601	10.3389/fgene.2023.1191264	Gedik et all Front Genet	BRAIN
BCAM	P50895	6722	CIS	Cognition_Meta	BOTH	+,+	0.399305	0.147657	0.894002	DECODE	UKBB_PPP	0.773026	551.941	MDD	BCAM	Proteiome	BLOOD	SMR	eQTLGen	SMR	0.0147648	0.0624913	0.813224		37415601	10.3389/fgene.2023.1191264	Gedik et all Front Genet	BLOOD
BCAM	P50895	6722	CIS	Cognition_Meta	BOTH	+,+	0.399305	0.147657	0.894002	DECODE	UKBB_PPP	0.773026	551.941	BIP	BCAM	Proteiome	BLOOD	SMR	eQTLGen	SMR	-0.360057	0.146186	0.0137774		37415601	10.3389/fgene.2023.1191264	Gedik et all Front Genet	BLOOD
BCAM	P50895	6722	CIS	Cognition_Meta	BOTH	+,+	0.399305	0.147657	0.894002	DECODE	UKBB_PPP	0.773026	551.941	MDD	BCAM	Proteiome	BLOOD	SMR	deCODE	SMR	0.0111396	0.0171494	0.515974		37415601	10.3389/fgene.2023.1191264	Gedik et all Front Genet	BLOOD
BCAM	P50895	6722	CIS	Cognition_Meta	BOTH	+,+	0.399305	0.147657	0.894002	DECODE	UKBB_PPP	0.773026	551.941	BIP	BCAM	Proteiome	BLOOD	SMR	deCODE	SMR	-0.0420595	0.0345746	0.2238		37415601	10.3389/fgene.2023.1191264	Gedik et all Front Genet	BLOOD
BCAM	P50895	6722	CIS	Cognition_Meta	BOTH	+,+	0.399305	0.147657	0.894002	DECODE	UKBB_PPP	0.773026	551.941	SCZ.Clozuk.2018	BCAM	Transcriptome	BRAIN	TWAS	PsychENCODE	FUSION	-0.34447		0.73		30545856	10.1126/science.aat8127	Gandal et all science	BRAIN
BCAM	P50895	6722	TRANS	BIP_PGC3_noukb	BOTH	+,+	0.991762	0.920825	0.991762	UKBB_PPP	metap	1.39001	6271.74	SCZ	BCAM	Proteome	PLASMA	MR	deCODE	TwoSampleMR	-0.00194068	0.0361885	0.957232		37085628	10.1007/s00439-023-02562-0	Dang et al Human Genetics	BLOOD
BCAM	P50895	6722	TRANS	BIP_PGC3_noukb	BOTH	+,+	0.991762	0.920825	0.991762	UKBB_PPP	metap	1.39001	6271.74	BIP	BCAM	Proteome	PLASMA	MR	deCODE	TwoSampleMR	-0.0467153	0.0399935	0.242778		37085628	10.1007/s00439-023-02562-0	Dang et al Human Genetics	BLOOD
BCAM	P50895	6722	TRANS	BIP_PGC3_noukb	BOTH	+,+	0.991762	0.920825	0.991762	UKBB_PPP	metap	1.39001	6271.74	Bipolar disorder	BCAM	Proteome	PLASMA	MR	INTERVAL	TwoSampleMR	-0.0487459	0.055667	0.38121		36280454	https://doi.org/10.1016/j.biopsych.2022.08.015	Lu et al Biol Psychiatry	BLOOD
BCAM	P50895	6722	TRANS	BIP_PGC3_noukb	BOTH	+,+	0.991762	0.920825	0.991762	UKBB_PPP	metap	1.39001	6271.74	Major depressive disorder	BCAM	Proteome	PLASMA	MR	INTERVAL	TwoSampleMR	0.0240722	0.0271815	0.375828		36280454	https://doi.org/10.1016/j.biopsych.2022.08.015	Lu et al Biol Psychiatry	BLOOD
BCAM	P50895	6722	TRANS	BIP_PGC3_noukb	BOTH	+,+	0.991762	0.920825	0.991762	UKBB_PPP	metap	1.39001	6271.74	SCZ.Clozuk.2018	BCAM	Transcriptome	BRAIN	SMR	PsychENCODE	SMR	0.0183029	0.0533561	0.732		30545856	10.1126/science.aat8127	Gandal et all science	BRAIN
BCAM	P50895	6722	TRANS	BIP_PGC3_noukb	BOTH	+,+	0.991762	0.920825	0.991762	UKBB_PPP	metap	1.39001	6271.74	MDD	BCAM	Proteiome	BRAIN	SMR	BrainMeta	SMR	-0.0485091	0.0318884	0.128207		37415601	10.3389/fgene.2023.1191264	Gedik et all Front Genet	BRAIN
BCAM	P50895	6722	TRANS	BIP_PGC3_noukb	BOTH	+,+	0.991762	0.920825	0.991762	UKBB_PPP	metap	1.39001	6271.74	BIP	BCAM	Proteiome	BRAIN	SMR	BrainMeta	SMR	-0.00344751	0.0663731	0.958576		37415601	10.3389/fgene.2023.1191264	Gedik et all Front Genet	BRAIN
BCAM	P50895	6722	TRANS	BIP_PGC3_noukb	BOTH	+,+	0.991762	0.920825	0.991762	UKBB_PPP	metap	1.39001	6271.74	SCZ	BCAM	Proteiome	BRAIN	SMR	BrainMeta	SMR	0.0505081	0.0593699	0.394917		37415601	10.3389/fgene.2023.1191264	Gedik et all Front Genet	BRAIN
BCAM	P50895	6722	TRANS	BIP_PGC3_noukb	BOTH	+,+	0.991762	0.920825	0.991762	UKBB_PPP	metap	1.39001	6271.74	MDD	BCAM	Proteiome	BLOOD	SMR	eQTLGen	SMR	0.0147648	0.0624913	0.813224		37415601	10.3389/fgene.2023.1191264	Gedik et all Front Genet	BLOOD
BCAM	P50895	6722	TRANS	BIP_PGC3_noukb	BOTH	+,+	0.991762	0.920825	0.991762	UKBB_PPP	metap	1.39001	6271.74	BIP	BCAM	Proteiome	BLOOD	SMR	eQTLGen	SMR	-0.360057	0.146186	0.0137774		37415601	10.3389/fgene.2023.1191264	Gedik et all Front Genet	BLOOD
BCAM	P50895	6722	TRANS	BIP_PGC3_noukb	BOTH	+,+	0.991762	0.920825	0.991762	UKBB_PPP	metap	1.39001	6271.74	MDD	BCAM	Proteiome	BLOOD	SMR	deCODE	SMR	0.0111396	0.0171494	0.515974		37415601	10.3389/fgene.2023.1191264	Gedik et all Front Genet	BLOOD
BCAM	P50895	6722	TRANS	BIP_PGC3_noukb	BOTH	+,+	0.991762	0.920825	0.991762	UKBB_PPP	metap	1.39001	6271.74	BIP	BCAM	Proteiome	BLOOD	SMR	deCODE	SMR	-0.0420595	0.0345746	0.2238		37415601	10.3389/fgene.2023.1191264	Gedik et all Front Genet	BLOOD
BCAM	P50895	6722	TRANS	BIP_PGC3_noukb	BOTH	+,+	0.991762	0.920825	0.991762	UKBB_PPP	metap	1.39001	6271.74	SCZ.Clozuk.2018	BCAM	Transcriptome	BRAIN	TWAS	PsychENCODE	FUSION	-0.34447		0.73		30545856	10.1126/science.aat8127	Gandal et all science	BRAIN
BCAM	P50895	6722	TRANS	Cognition_Meta	BOTH	+,+	0.957903	0.759482	0.957903	DECODE	metap	1.30627	5172.83	SCZ	BCAM	Proteome	PLASMA	MR	deCODE	TwoSampleMR	-0.00194068	0.0361885	0.957232		37085628	10.1007/s00439-023-02562-0	Dang et al Human Genetics	BLOOD
BCAM	P50895	6722	TRANS	Cognition_Meta	BOTH	+,+	0.957903	0.759482	0.957903	DECODE	metap	1.30627	5172.83	BIP	BCAM	Proteome	PLASMA	MR	deCODE	TwoSampleMR	-0.0467153	0.0399935	0.242778		37085628	10.1007/s00439-023-02562-0	Dang et al Human Genetics	BLOOD
BCAM	P50895	6722	TRANS	Cognition_Meta	BOTH	+,+	0.957903	0.759482	0.957903	DECODE	metap	1.30627	5172.83	Bipolar disorder	BCAM	Proteome	PLASMA	MR	INTERVAL	TwoSampleMR	-0.0487459	0.055667	0.38121		36280454	https://doi.org/10.1016/j.biopsych.2022.08.015	Lu et al Biol Psychiatry	BLOOD
BCAM	P50895	6722	TRANS	Cognition_Meta	BOTH	+,+	0.957903	0.759482	0.957903	DECODE	metap	1.30627	5172.83	Major depressive disorder	BCAM	Proteome	PLASMA	MR	INTERVAL	TwoSampleMR	0.0240722	0.0271815	0.375828		36280454	https://doi.org/10.1016/j.biopsych.2022.08.015	Lu et al Biol Psychiatry	BLOOD
BCAM	P50895	6722	TRANS	Cognition_Meta	BOTH	+,+	0.957903	0.759482	0.957903	DECODE	metap	1.30627	5172.83	SCZ.Clozuk.2018	BCAM	Transcriptome	BRAIN	SMR	PsychENCODE	SMR	0.0183029	0.0533561	0.732		30545856	10.1126/science.aat8127	Gandal et all science	BRAIN
BCAM	P50895	6722	TRANS	Cognition_Meta	BOTH	+,+	0.957903	0.759482	0.957903	DECODE	metap	1.30627	5172.83	MDD	BCAM	Proteiome	BRAIN	SMR	BrainMeta	SMR	-0.0485091	0.0318884	0.128207		37415601	10.3389/fgene.2023.1191264	Gedik et all Front Genet	BRAIN
BCAM	P50895	6722	TRANS	Cognition_Meta	BOTH	+,+	0.957903	0.759482	0.957903	DECODE	metap	1.30627	5172.83	BIP	BCAM	Proteiome	BRAIN	SMR	BrainMeta	SMR	-0.00344751	0.0663731	0.958576		37415601	10.3389/fgene.2023.1191264	Gedik et all Front Genet	BRAIN
BCAM	P50895	6722	TRANS	Cognition_Meta	BOTH	+,+	0.957903	0.759482	0.957903	DECODE	metap	1.30627	5172.83	SCZ	BCAM	Proteiome	BRAIN	SMR	BrainMeta	SMR	0.0505081	0.0593699	0.394917		37415601	10.3389/fgene.2023.1191264	Gedik et all Front Genet	BRAIN
BCAM	P50895	6722	TRANS	Cognition_Meta	BOTH	+,+	0.957903	0.759482	0.957903	DECODE	metap	1.30627	5172.83	MDD	BCAM	Proteiome	BLOOD	SMR	eQTLGen	SMR	0.0147648	0.0624913	0.813224		37415601	10.3389/fgene.2023.1191264	Gedik et all Front Genet	BLOOD
BCAM	P50895	6722	TRANS	Cognition_Meta	BOTH	+,+	0.957903	0.759482	0.957903	DECODE	metap	1.30627	5172.83	BIP	BCAM	Proteiome	BLOOD	SMR	eQTLGen	SMR	-0.360057	0.146186	0.0137774		37415601	10.3389/fgene.2023.1191264	Gedik et all Front Genet	BLOOD
BCAM	P50895	6722	TRANS	Cognition_Meta	BOTH	+,+	0.957903	0.759482	0.957903	DECODE	metap	1.30627	5172.83	MDD	BCAM	Proteiome	BLOOD	SMR	deCODE	SMR	0.0111396	0.0171494	0.515974		37415601	10.3389/fgene.2023.1191264	Gedik et all Front Genet	BLOOD
BCAM	P50895	6722	TRANS	Cognition_Meta	BOTH	+,+	0.957903	0.759482	0.957903	DECODE	metap	1.30627	5172.83	BIP	BCAM	Proteiome	BLOOD	SMR	deCODE	SMR	-0.0420595	0.0345746	0.2238		37415601	10.3389/fgene.2023.1191264	Gedik et all Front Genet	BLOOD
BCAM	P50895	6722	TRANS	Cognition_Meta	BOTH	+,+	0.957903	0.759482	0.957903	DECODE	metap	1.30627	5172.83	SCZ.Clozuk.2018	BCAM	Transcriptome	BRAIN	TWAS	PsychENCODE	FUSION	-0.34447		0.73		30545856	10.1126/science.aat8127	Gandal et all science	BRAIN
BCAM	P50895	6722	TRANS	Depression_iPSYCH_2023	BOTH	+,+	0.446938	0.332924	0.470365	DECODE	UKBB_PPP	1.50667	2267.54	SCZ	BCAM	Proteome	PLASMA	MR	deCODE	TwoSampleMR	-0.00194068	0.0361885	0.957232		37085628	10.1007/s00439-023-02562-0	Dang et al Human Genetics	BLOOD
BCAM	P50895	6722	TRANS	Depression_iPSYCH_2023	BOTH	+,+	0.446938	0.332924	0.470365	DECODE	UKBB_PPP	1.50667	2267.54	BIP	BCAM	Proteome	PLASMA	MR	deCODE	TwoSampleMR	-0.0467153	0.0399935	0.242778		37085628	10.1007/s00439-023-02562-0	Dang et al Human Genetics	BLOOD
BCAM	P50895	6722	TRANS	Depression_iPSYCH_2023	BOTH	+,+	0.446938	0.332924	0.470365	DECODE	UKBB_PPP	1.50667	2267.54	Bipolar disorder	BCAM	Proteome	PLASMA	MR	INTERVAL	TwoSampleMR	-0.0487459	0.055667	0.38121		36280454	https://doi.org/10.1016/j.biopsych.2022.08.015	Lu et al Biol Psychiatry	BLOOD
BCAM	P50895	6722	TRANS	Depression_iPSYCH_2023	BOTH	+,+	0.446938	0.332924	0.470365	DECODE	UKBB_PPP	1.50667	2267.54	Major depressive disorder	BCAM	Proteome	PLASMA	MR	INTERVAL	TwoSampleMR	0.0240722	0.0271815	0.375828		36280454	https://doi.org/10.1016/j.biopsych.2022.08.015	Lu et al Biol Psychiatry	BLOOD
BCAM	P50895	6722	TRANS	Depression_iPSYCH_2023	BOTH	+,+	0.446938	0.332924	0.470365	DECODE	UKBB_PPP	1.50667	2267.54	SCZ.Clozuk.2018	BCAM	Transcriptome	BRAIN	SMR	PsychENCODE	SMR	0.0183029	0.0533561	0.732		30545856	10.1126/science.aat8127	Gandal et all science	BRAIN
BCAM	P50895	6722	TRANS	Depression_iPSYCH_2023	BOTH	+,+	0.446938	0.332924	0.470365	DECODE	UKBB_PPP	1.50667	2267.54	MDD	BCAM	Proteiome	BRAIN	SMR	BrainMeta	SMR	-0.0485091	0.0318884	0.128207		37415601	10.3389/fgene.2023.1191264	Gedik et all Front Genet	BRAIN
BCAM	P50895	6722	TRANS	Depression_iPSYCH_2023	BOTH	+,+	0.446938	0.332924	0.470365	DECODE	UKBB_PPP	1.50667	2267.54	BIP	BCAM	Proteiome	BRAIN	SMR	BrainMeta	SMR	-0.00344751	0.0663731	0.958576		37415601	10.3389/fgene.2023.1191264	Gedik et all Front Genet	BRAIN
BCAM	P50895	6722	TRANS	Depression_iPSYCH_2023	BOTH	+,+	0.446938	0.332924	0.470365	DECODE	UKBB_PPP	1.50667	2267.54	SCZ	BCAM	Proteiome	BRAIN	SMR	BrainMeta	SMR	0.0505081	0.0593699	0.394917		37415601	10.3389/fgene.2023.1191264	Gedik et all Front Genet	BRAIN
BCAM	P50895	6722	TRANS	Depression_iPSYCH_2023	BOTH	+,+	0.446938	0.332924	0.470365	DECODE	UKBB_PPP	1.50667	2267.54	MDD	BCAM	Proteiome	BLOOD	SMR	eQTLGen	SMR	0.0147648	0.0624913	0.813224		37415601	10.3389/fgene.2023.1191264	Gedik et all Front Genet	BLOOD
BCAM	P50895	6722	TRANS	Depression_iPSYCH_2023	BOTH	+,+	0.446938	0.332924	0.470365	DECODE	UKBB_PPP	1.50667	2267.54	BIP	BCAM	Proteiome	BLOOD	SMR	eQTLGen	SMR	-0.360057	0.146186	0.0137774		37415601	10.3389/fgene.2023.1191264	Gedik et all Front Genet	BLOOD
BCAM	P50895	6722	TRANS	Depression_iPSYCH_2023	BOTH	+,+	0.446938	0.332924	0.470365	DECODE	UKBB_PPP	1.50667	2267.54	MDD	BCAM	Proteiome	BLOOD	SMR	deCODE	SMR	0.0111396	0.0171494	0.515974		37415601	10.3389/fgene.2023.1191264	Gedik et all Front Genet	BLOOD
BCAM	P50895	6722	TRANS	Depression_iPSYCH_2023	BOTH	+,+	0.446938	0.332924	0.470365	DECODE	UKBB_PPP	1.50667	2267.54	BIP	BCAM	Proteiome	BLOOD	SMR	deCODE	SMR	-0.0420595	0.0345746	0.2238		37415601	10.3389/fgene.2023.1191264	Gedik et all Front Genet	BLOOD
BCAM	P50895	6722	TRANS	Depression_iPSYCH_2023	BOTH	+,+	0.446938	0.332924	0.470365	DECODE	UKBB_PPP	1.50667	2267.54	SCZ.Clozuk.2018	BCAM	Transcriptome	BRAIN	TWAS	PsychENCODE	FUSION	-0.34447		0.73		30545856	10.1126/science.aat8127	Gandal et all science	BRAIN
BCAN	Q96GW7	23059	CIS	Cognition_Meta	BOTH	-,-	6.7474e-05	6.7474e-05	0.00351573	metap	UKBB_PPP	0.00720622	0.252218	SCZ	BCAN	Proteome	PLASMA	MR	deCODE	TwoSampleMR	0.0520303	0.0434563	0.231188		37085628	10.1007/s00439-023-02562-0	Dang et al Human Genetics	BLOOD
BCAN	Q96GW7	23059	CIS	Cognition_Meta	BOTH	-,-	6.7474e-05	6.7474e-05	0.00351573	metap	UKBB_PPP	0.00720622	0.252218	BIP	BCAN	Proteome	PLASMA	MR	deCODE	TwoSampleMR	0.0490287	0.0540677	0.364512		37085628	10.1007/s00439-023-02562-0	Dang et al Human Genetics	BLOOD
BCAN	Q96GW7	23059	CIS	Cognition_Meta	BOTH	-,-	6.7474e-05	6.7474e-05	0.00351573	metap	UKBB_PPP	0.00720622	0.252218	Bipolar disorder	BCAN	Proteome	PLASMA	MR	AGES	TwoSampleMR	-0.015896	0.0542289	0.769424		36280454	https://doi.org/10.1016/j.biopsych.2022.08.015	Lu et al Biol Psychiatry	BLOOD
BCAN	Q96GW7	23059	CIS	Cognition_Meta	BOTH	-,-	6.7474e-05	6.7474e-05	0.00351573	metap	UKBB_PPP	0.00720622	0.252218	Bipolar disorder	BCAN	Proteome	PLASMA	MR	FENLAND	TwoSampleMR	0.0204937	0.0801423	0.79817		36280454	https://doi.org/10.1016/j.biopsych.2022.08.015	Lu et al Biol Psychiatry	BLOOD
BCAN	Q96GW7	23059	CIS	Cognition_Meta	BOTH	-,-	6.7474e-05	6.7474e-05	0.00351573	metap	UKBB_PPP	0.00720622	0.252218	Major depressive disorder	BCAN	Proteome	PLASMA	MR	AGES	TwoSampleMR	-0.0472637	0.0253731	0.0624981		36280454	https://doi.org/10.1016/j.biopsych.2022.08.015	Lu et al Biol Psychiatry	BLOOD
BCAN	Q96GW7	23059	CIS	Cognition_Meta	BOTH	-,-	6.7474e-05	6.7474e-05	0.00351573	metap	UKBB_PPP	0.00720622	0.252218	Major depressive disorder	BCAN	Proteome	PLASMA	MR	FENLAND	TwoSampleMR	0.016129	0.0709677	0.820212		36280454	https://doi.org/10.1016/j.biopsych.2022.08.015	Lu et al Biol Psychiatry	BLOOD
BCAN	Q96GW7	23059	CIS	Cognition_Meta	BOTH	-,-	6.7474e-05	6.7474e-05	0.00351573	metap	UKBB_PPP	0.00720622	0.252218	Schizophrenia	BCAN	Proteome	PLASMA	MR	AGES	TwoSampleMR	0.0104368	0.0437811	0.811582		36280454	https://doi.org/10.1016/j.biopsych.2022.08.015	Lu et al Biol Psychiatry	BLOOD
BCAN	Q96GW7	23059	CIS	Cognition_Meta	BOTH	-,-	6.7474e-05	6.7474e-05	0.00351573	metap	UKBB_PPP	0.00720622	0.252218	Schizophrenia	BCAN	Proteome	PLASMA	MR	FENLAND	TwoSampleMR	0.0434909	0.0788221	0.581112		36280454	https://doi.org/10.1016/j.biopsych.2022.08.015	Lu et al Biol Psychiatry	BLOOD
BCAN	Q96GW7	23059	CIS	Cognition_Meta	BOTH	-,-	6.7474e-05	6.7474e-05	0.00351573	metap	UKBB_PPP	0.00720622	0.252218	Deepression_Wray_tall	BCAN	Proteiome	BRAIN DLPFC	MR	ROS/MAP	TwoSampleMR	-0.32	0.11	0.00354		35296807	10.1038/s41380-022-01507-9	Deng et all Mol Psychiatry	BRAIN
BCAN	Q96GW7	23059	CIS	Cognition_Meta	BOTH	-,-	6.7474e-05	6.7474e-05	0.00351573	metap	UKBB_PPP	0.00720622	0.252218	Deepression_Wray_tall	BCAN	Transcriptome	BRAIN DLPFC	MR	PsychENCODE	TwoSampleMR	-0.05	0.02	0.00253		35296807	10.1038/s41380-022-01507-9	Deng et all Mol Psychiatry	BRAIN
BCAN	Q96GW7	23059	CIS	Cognition_Meta	BOTH	-,-	6.7474e-05	6.7474e-05	0.00351573	metap	UKBB_PPP	0.00720622	0.252218	Deepression_Wray_tall	BCAN	Proteiome	BLOOD	MR	AGES	TwoSampleMR	-0.05	0.03	0.0625		35296807	10.1038/s41380-022-01507-9	Deng et all Mol Psychiatry	BLOOD
BCAN	Q96GW7	23059	CIS	Cognition_Meta	BOTH	-,-	6.7474e-05	6.7474e-05	0.00351573	metap	UKBB_PPP	0.00720622	0.252218	SCZ.Clozuk.2018	BCAN	Transcriptome	BRAIN	SMR	PsychENCODE	SMR	-0.0333266	0.0361695	0.357		30545856	10.1126/science.aat8127	Gandal et all science	BRAIN
BCAN	Q96GW7	23059	CIS	Cognition_Meta	BOTH	-,-	6.7474e-05	6.7474e-05	0.00351573	metap	UKBB_PPP	0.00720622	0.252218	BD.PGC.ruderferCell2018	BCAN	Transcriptome	BRAIN	SMR	PsychENCODE	SMR	0.0327966	0.0562811	0.560076		30545856	10.1126/science.aat8127	Gandal et all science	BRAIN
BCAN	Q96GW7	23059	CIS	Cognition_Meta	BOTH	-,-	6.7474e-05	6.7474e-05	0.00351573	metap	UKBB_PPP	0.00720622	0.252218	Depression Howard et all	BCAN	Proteiome	BRAIN DPFC	SMR	ROS/MAP	SMR	-0.319343	0.122296	0.00902151		33846625	10.1038/s41593-021-00832-6	Wingo Nat Neurosci	BRAIN
BCAN	Q96GW7	23059	CIS	Cognition_Meta	BOTH	-,-	6.7474e-05	6.7474e-05	0.00351573	metap	UKBB_PPP	0.00720622	0.252218	MDD	BCAN	Proteiome	BRAIN	SMR	BrainMeta	SMR	-0.0414298	0.0146955	0.0048142		37415601	10.3389/fgene.2023.1191264	Gedik et all Front Genet	BRAIN
BCAN	Q96GW7	23059	CIS	Cognition_Meta	BOTH	-,-	6.7474e-05	6.7474e-05	0.00351573	metap	UKBB_PPP	0.00720622	0.252218	BIP	BCAN	Proteiome	BRAIN	SMR	BrainMeta	SMR	0.0176928	0.0195312	0.365003		37415601	10.3389/fgene.2023.1191264	Gedik et all Front Genet	BRAIN
BCAN	Q96GW7	23059	CIS	Cognition_Meta	BOTH	-,-	6.7474e-05	6.7474e-05	0.00351573	metap	UKBB_PPP	0.00720622	0.252218	SCZ	BCAN	Proteiome	BRAIN	SMR	BrainMeta	SMR	0.0263236	0.016282	0.105938		37415601	10.3389/fgene.2023.1191264	Gedik et all Front Genet	BRAIN
BCAN	Q96GW7	23059	CIS	Cognition_Meta	BOTH	-,-	6.7474e-05	6.7474e-05	0.00351573	metap	UKBB_PPP	0.00720622	0.252218	SCZ	BCAN	Proteiome	BLOOD	SMR	deCODE	SMR	0.0729456	0.0450777	0.105615		37415601	10.3389/fgene.2023.1191264	Gedik et all Front Genet	BLOOD
BCAN	Q96GW7	23059	CIS	Cognition_Meta	BOTH	-,-	6.7474e-05	6.7474e-05	0.00351573	metap	UKBB_PPP	0.00720622	0.252218	MDD	BCAN	Proteiome	BRAIN	SMR	Wingo et al., 2022, in 722 samples	SMR	-0.0321913	0.011536	0.00526245		37415601	10.3389/fgene.2023.1191264	Gedik et all Front Genet	BRAIN
BCAN	Q96GW7	23059	CIS	Cognition_Meta	BOTH	-,-	6.7474e-05	6.7474e-05	0.00351573	metap	UKBB_PPP	0.00720622	0.252218	BIP	BCAN	Proteiome	BRAIN	SMR	Wingo et al., 2022, in 722 samples	SMR	0.00206851	0.0246043	0.933		37415601	10.3389/fgene.2023.1191264	Gedik et all Front Genet	BRAIN
BCAN	Q96GW7	23059	CIS	Cognition_Meta	BOTH	-,-	6.7474e-05	6.7474e-05	0.00351573	metap	UKBB_PPP	0.00720622	0.252218	SCZ	BCAN	Proteiome	BRAIN	SMR	Wingo et al., 2022, in 722 samples	SMR	0.0159316	0.0200734	0.427389		37415601	10.3389/fgene.2023.1191264	Gedik et all Front Genet	BRAIN
BCAN	Q96GW7	23059	CIS	Cognition_Meta	BOTH	-,-	6.7474e-05	6.7474e-05	0.00351573	metap	UKBB_PPP	0.00720622	0.252218	MDD	BCAN	Proteiome	BLOOD	SMR	deCODE	SMR	-0.111821	0.0391593	0.00429634		37415601	10.3389/fgene.2023.1191264	Gedik et all Front Genet	BLOOD
BCAN	Q96GW7	23059	CIS	Cognition_Meta	BOTH	-,-	6.7474e-05	6.7474e-05	0.00351573	metap	UKBB_PPP	0.00720622	0.252218	BIP	BCAN	Proteiome	BLOOD	SMR	deCODE	SMR	0.0490287	0.0541074	0.364863		37415601	10.3389/fgene.2023.1191264	Gedik et all Front Genet	BLOOD
BCAN	Q96GW7	23059	CIS	Cognition_Meta	BOTH	-,-	6.7474e-05	6.7474e-05	0.00351573	metap	UKBB_PPP	0.00720622	0.252218	SCZ.Clozuk.2018	BCAN	Transcriptome	BRAIN	TWAS	PsychENCODE	FUSION	-0.92349		0.356		30545856	10.1126/science.aat8127	Gandal et all science	BRAIN
BCAN	Q96GW7	23059	CIS	Cognition_Meta	BOTH	-,-	6.7474e-05	6.7474e-05	0.00351573	metap	UKBB_PPP	0.00720622	0.252218	BD.PGC.ruderferCell2018	BCAN	Transcriptome	BRAIN	TWAS	PsychENCODE	FUSION	0.310576		0.756		30545856	10.1126/science.aat8127	Gandal et all science	BRAIN
BCAN	Q96GW7	23059	CIS	Cognition_Meta	BOTH	-,-	6.7474e-05	6.7474e-05	0.00351573	metap	UKBB_PPP	0.00720622	0.252218	Depression Howard et all	BCAN	Proteiome	BRAIN DPFC	PWAS	ROS/MAP	FUSION	-2.0951		0.0362		33846625	10.1038/s41593-021-00832-6	Wingo Nat Neurosci	BRAIN
BCAN	Q96GW7	23059	CIS	Cognition_Meta	BOTH	-,-	6.7474e-05	6.7474e-05	0.00351573	metap	UKBB_PPP	0.00720622	0.252218	Depression Howard et all	BCAN	Transcriptome	BRAIN DPFC	TWAS	dPFC of 152 participants of European descent	FUSION	0.1573		0.875		33846625	10.1038/s41593-021-00832-6	Wingo Nat Neurosci	BRAIN
BCAN	Q96GW7	23059	CIS	Cognition_Meta	BOTH	-,-	6.7474e-05	6.7474e-05	0.00351573	metap	UKBB_PPP	0.00720622	0.252218	Depression Howard et all	BCAN	Proteiome	BRAIN	PWAS	ROS/MAP	FUSION	-2.47627		0.0133		33846625	10.1038/s41593-021-00832-6	Wingo Nat Neurosci	BRAIN
BCAN	Q96GW7	23059	CIS	Cognition_Meta	BOTH	-,-	6.7474e-05	6.7474e-05	0.00351573	metap	UKBB_PPP	0.00720622	0.252218	SCZ	BCAN	Transcriptome	Brain_Frontal_Cortex_BA9	TWAS	GteX	FUSION			0.970063		34416157	10.1016/j.ajhg.2021.07.011	Ayg√ºn N et al	Brain
BCAN	Q96GW7	23059	CIS	PGC3_SCZ_NoUKB	BOTH	+,+	0.0757602	0.0757602	0.133119	metap	DECODE	0.518666	283.192	SCZ	BCAN	Proteome	PLASMA	MR	deCODE	TwoSampleMR	0.0520303	0.0434563	0.231188		37085628	10.1007/s00439-023-02562-0	Dang et al Human Genetics	BLOOD
BCAN	Q96GW7	23059	CIS	PGC3_SCZ_NoUKB	BOTH	+,+	0.0757602	0.0757602	0.133119	metap	DECODE	0.518666	283.192	BIP	BCAN	Proteome	PLASMA	MR	deCODE	TwoSampleMR	0.0490287	0.0540677	0.364512		37085628	10.1007/s00439-023-02562-0	Dang et al Human Genetics	BLOOD
BCAN	Q96GW7	23059	CIS	PGC3_SCZ_NoUKB	BOTH	+,+	0.0757602	0.0757602	0.133119	metap	DECODE	0.518666	283.192	Bipolar disorder	BCAN	Proteome	PLASMA	MR	AGES	TwoSampleMR	-0.015896	0.0542289	0.769424		36280454	https://doi.org/10.1016/j.biopsych.2022.08.015	Lu et al Biol Psychiatry	BLOOD
BCAN	Q96GW7	23059	CIS	PGC3_SCZ_NoUKB	BOTH	+,+	0.0757602	0.0757602	0.133119	metap	DECODE	0.518666	283.192	Bipolar disorder	BCAN	Proteome	PLASMA	MR	FENLAND	TwoSampleMR	0.0204937	0.0801423	0.79817		36280454	https://doi.org/10.1016/j.biopsych.2022.08.015	Lu et al Biol Psychiatry	BLOOD
BCAN	Q96GW7	23059	CIS	PGC3_SCZ_NoUKB	BOTH	+,+	0.0757602	0.0757602	0.133119	metap	DECODE	0.518666	283.192	Major depressive disorder	BCAN	Proteome	PLASMA	MR	AGES	TwoSampleMR	-0.0472637	0.0253731	0.0624981		36280454	https://doi.org/10.1016/j.biopsych.2022.08.015	Lu et al Biol Psychiatry	BLOOD
BCAN	Q96GW7	23059	CIS	PGC3_SCZ_NoUKB	BOTH	+,+	0.0757602	0.0757602	0.133119	metap	DECODE	0.518666	283.192	Major depressive disorder	BCAN	Proteome	PLASMA	MR	FENLAND	TwoSampleMR	0.016129	0.0709677	0.820212		36280454	https://doi.org/10.1016/j.biopsych.2022.08.015	Lu et al Biol Psychiatry	BLOOD
BCAN	Q96GW7	23059	CIS	PGC3_SCZ_NoUKB	BOTH	+,+	0.0757602	0.0757602	0.133119	metap	DECODE	0.518666	283.192	Schizophrenia	BCAN	Proteome	PLASMA	MR	AGES	TwoSampleMR	0.0104368	0.0437811	0.811582		36280454	https://doi.org/10.1016/j.biopsych.2022.08.015	Lu et al Biol Psychiatry	BLOOD
BCAN	Q96GW7	23059	CIS	PGC3_SCZ_NoUKB	BOTH	+,+	0.0757602	0.0757602	0.133119	metap	DECODE	0.518666	283.192	Schizophrenia	BCAN	Proteome	PLASMA	MR	FENLAND	TwoSampleMR	0.0434909	0.0788221	0.581112		36280454	https://doi.org/10.1016/j.biopsych.2022.08.015	Lu et al Biol Psychiatry	BLOOD
BCAN	Q96GW7	23059	CIS	PGC3_SCZ_NoUKB	BOTH	+,+	0.0757602	0.0757602	0.133119	metap	DECODE	0.518666	283.192	Deepression_Wray_tall	BCAN	Proteiome	BRAIN DLPFC	MR	ROS/MAP	TwoSampleMR	-0.32	0.11	0.00354		35296807	10.1038/s41380-022-01507-9	Deng et all Mol Psychiatry	BRAIN
BCAN	Q96GW7	23059	CIS	PGC3_SCZ_NoUKB	BOTH	+,+	0.0757602	0.0757602	0.133119	metap	DECODE	0.518666	283.192	Deepression_Wray_tall	BCAN	Transcriptome	BRAIN DLPFC	MR	PsychENCODE	TwoSampleMR	-0.05	0.02	0.00253		35296807	10.1038/s41380-022-01507-9	Deng et all Mol Psychiatry	BRAIN
BCAN	Q96GW7	23059	CIS	PGC3_SCZ_NoUKB	BOTH	+,+	0.0757602	0.0757602	0.133119	metap	DECODE	0.518666	283.192	Deepression_Wray_tall	BCAN	Proteiome	BLOOD	MR	AGES	TwoSampleMR	-0.05	0.03	0.0625		35296807	10.1038/s41380-022-01507-9	Deng et all Mol Psychiatry	BLOOD
BCAN	Q96GW7	23059	CIS	PGC3_SCZ_NoUKB	BOTH	+,+	0.0757602	0.0757602	0.133119	metap	DECODE	0.518666	283.192	SCZ.Clozuk.2018	BCAN	Transcriptome	BRAIN	SMR	PsychENCODE	SMR	-0.0333266	0.0361695	0.357		30545856	10.1126/science.aat8127	Gandal et all science	BRAIN
BCAN	Q96GW7	23059	CIS	PGC3_SCZ_NoUKB	BOTH	+,+	0.0757602	0.0757602	0.133119	metap	DECODE	0.518666	283.192	BD.PGC.ruderferCell2018	BCAN	Transcriptome	BRAIN	SMR	PsychENCODE	SMR	0.0327966	0.0562811	0.560076		30545856	10.1126/science.aat8127	Gandal et all science	BRAIN
BCAN	Q96GW7	23059	CIS	PGC3_SCZ_NoUKB	BOTH	+,+	0.0757602	0.0757602	0.133119	metap	DECODE	0.518666	283.192	Depression Howard et all	BCAN	Proteiome	BRAIN DPFC	SMR	ROS/MAP	SMR	-0.319343	0.122296	0.00902151		33846625	10.1038/s41593-021-00832-6	Wingo Nat Neurosci	BRAIN
BCAN	Q96GW7	23059	CIS	PGC3_SCZ_NoUKB	BOTH	+,+	0.0757602	0.0757602	0.133119	metap	DECODE	0.518666	283.192	MDD	BCAN	Proteiome	BRAIN	SMR	BrainMeta	SMR	-0.0414298	0.0146955	0.0048142		37415601	10.3389/fgene.2023.1191264	Gedik et all Front Genet	BRAIN
BCAN	Q96GW7	23059	CIS	PGC3_SCZ_NoUKB	BOTH	+,+	0.0757602	0.0757602	0.133119	metap	DECODE	0.518666	283.192	BIP	BCAN	Proteiome	BRAIN	SMR	BrainMeta	SMR	0.0176928	0.0195312	0.365003		37415601	10.3389/fgene.2023.1191264	Gedik et all Front Genet	BRAIN
BCAN	Q96GW7	23059	CIS	PGC3_SCZ_NoUKB	BOTH	+,+	0.0757602	0.0757602	0.133119	metap	DECODE	0.518666	283.192	SCZ	BCAN	Proteiome	BRAIN	SMR	BrainMeta	SMR	0.0263236	0.016282	0.105938		37415601	10.3389/fgene.2023.1191264	Gedik et all Front Genet	BRAIN
BCAN	Q96GW7	23059	CIS	PGC3_SCZ_NoUKB	BOTH	+,+	0.0757602	0.0757602	0.133119	metap	DECODE	0.518666	283.192	SCZ	BCAN	Proteiome	BLOOD	SMR	deCODE	SMR	0.0729456	0.0450777	0.105615		37415601	10.3389/fgene.2023.1191264	Gedik et all Front Genet	BLOOD
BCAN	Q96GW7	23059	CIS	PGC3_SCZ_NoUKB	BOTH	+,+	0.0757602	0.0757602	0.133119	metap	DECODE	0.518666	283.192	MDD	BCAN	Proteiome	BRAIN	SMR	Wingo et al., 2022, in 722 samples	SMR	-0.0321913	0.011536	0.00526245		37415601	10.3389/fgene.2023.1191264	Gedik et all Front Genet	BRAIN
BCAN	Q96GW7	23059	CIS	PGC3_SCZ_NoUKB	BOTH	+,+	0.0757602	0.0757602	0.133119	metap	DECODE	0.518666	283.192	BIP	BCAN	Proteiome	BRAIN	SMR	Wingo et al., 2022, in 722 samples	SMR	0.00206851	0.0246043	0.933		37415601	10.3389/fgene.2023.1191264	Gedik et all Front Genet	BRAIN
BCAN	Q96GW7	23059	CIS	PGC3_SCZ_NoUKB	BOTH	+,+	0.0757602	0.0757602	0.133119	metap	DECODE	0.518666	283.192	SCZ	BCAN	Proteiome	BRAIN	SMR	Wingo et al., 2022, in 722 samples	SMR	0.0159316	0.0200734	0.427389		37415601	10.3389/fgene.2023.1191264	Gedik et all Front Genet	BRAIN
BCAN	Q96GW7	23059	CIS	PGC3_SCZ_NoUKB	BOTH	+,+	0.0757602	0.0757602	0.133119	metap	DECODE	0.518666	283.192	MDD	BCAN	Proteiome	BLOOD	SMR	deCODE	SMR	-0.111821	0.0391593	0.00429634		37415601	10.3389/fgene.2023.1191264	Gedik et all Front Genet	BLOOD
BCAN	Q96GW7	23059	CIS	PGC3_SCZ_NoUKB	BOTH	+,+	0.0757602	0.0757602	0.133119	metap	DECODE	0.518666	283.192	BIP	BCAN	Proteiome	BLOOD	SMR	deCODE	SMR	0.0490287	0.0541074	0.364863		37415601	10.3389/fgene.2023.1191264	Gedik et all Front Genet	BLOOD
BCAN	Q96GW7	23059	CIS	PGC3_SCZ_NoUKB	BOTH	+,+	0.0757602	0.0757602	0.133119	metap	DECODE	0.518666	283.192	SCZ.Clozuk.2018	BCAN	Transcriptome	BRAIN	TWAS	PsychENCODE	FUSION	-0.92349		0.356		30545856	10.1126/science.aat8127	Gandal et all science	BRAIN
BCAN	Q96GW7	23059	CIS	PGC3_SCZ_NoUKB	BOTH	+,+	0.0757602	0.0757602	0.133119	metap	DECODE	0.518666	283.192	BD.PGC.ruderferCell2018	BCAN	Transcriptome	BRAIN	TWAS	PsychENCODE	FUSION	0.310576		0.756		30545856	10.1126/science.aat8127	Gandal et all science	BRAIN
BCAN	Q96GW7	23059	CIS	PGC3_SCZ_NoUKB	BOTH	+,+	0.0757602	0.0757602	0.133119	metap	DECODE	0.518666	283.192	Depression Howard et all	BCAN	Proteiome	BRAIN DPFC	PWAS	ROS/MAP	FUSION	-2.0951		0.0362		33846625	10.1038/s41593-021-00832-6	Wingo Nat Neurosci	BRAIN
BCAN	Q96GW7	23059	CIS	PGC3_SCZ_NoUKB	BOTH	+,+	0.0757602	0.0757602	0.133119	metap	DECODE	0.518666	283.192	Depression Howard et all	BCAN	Transcriptome	BRAIN DPFC	TWAS	dPFC of 152 participants of European descent	FUSION	0.1573		0.875		33846625	10.1038/s41593-021-00832-6	Wingo Nat Neurosci	BRAIN
BCAN	Q96GW7	23059	CIS	PGC3_SCZ_NoUKB	BOTH	+,+	0.0757602	0.0757602	0.133119	metap	DECODE	0.518666	283.192	Depression Howard et all	BCAN	Proteiome	BRAIN	PWAS	ROS/MAP	FUSION	-2.47627		0.0133		33846625	10.1038/s41593-021-00832-6	Wingo Nat Neurosci	BRAIN
BCAN	Q96GW7	23059	CIS	PGC3_SCZ_NoUKB	BOTH	+,+	0.0757602	0.0757602	0.133119	metap	DECODE	0.518666	283.192	SCZ	BCAN	Transcriptome	Brain_Frontal_Cortex_BA9	TWAS	GteX	FUSION			0.970063		34416157	10.1016/j.ajhg.2021.07.011	Ayg√ºn N et al	Brain
BCAN	Q96GW7	23059	CIS	Depression_iPSYCH_2023	BOTH	-,-	0.21811	0.194216	0.289582	DECODE	UKBB_PPP	0.977094	725.981	SCZ	BCAN	Proteome	PLASMA	MR	deCODE	TwoSampleMR	0.0520303	0.0434563	0.231188		37085628	10.1007/s00439-023-02562-0	Dang et al Human Genetics	BLOOD
BCAN	Q96GW7	23059	CIS	Depression_iPSYCH_2023	BOTH	-,-	0.21811	0.194216	0.289582	DECODE	UKBB_PPP	0.977094	725.981	BIP	BCAN	Proteome	PLASMA	MR	deCODE	TwoSampleMR	0.0490287	0.0540677	0.364512		37085628	10.1007/s00439-023-02562-0	Dang et al Human Genetics	BLOOD
BCAN	Q96GW7	23059	CIS	Depression_iPSYCH_2023	BOTH	-,-	0.21811	0.194216	0.289582	DECODE	UKBB_PPP	0.977094	725.981	Bipolar disorder	BCAN	Proteome	PLASMA	MR	AGES	TwoSampleMR	-0.015896	0.0542289	0.769424		36280454	https://doi.org/10.1016/j.biopsych.2022.08.015	Lu et al Biol Psychiatry	BLOOD
BCAN	Q96GW7	23059	CIS	Depression_iPSYCH_2023	BOTH	-,-	0.21811	0.194216	0.289582	DECODE	UKBB_PPP	0.977094	725.981	Bipolar disorder	BCAN	Proteome	PLASMA	MR	FENLAND	TwoSampleMR	0.0204937	0.0801423	0.79817		36280454	https://doi.org/10.1016/j.biopsych.2022.08.015	Lu et al Biol Psychiatry	BLOOD
BCAN	Q96GW7	23059	CIS	Depression_iPSYCH_2023	BOTH	-,-	0.21811	0.194216	0.289582	DECODE	UKBB_PPP	0.977094	725.981	Major depressive disorder	BCAN	Proteome	PLASMA	MR	AGES	TwoSampleMR	-0.0472637	0.0253731	0.0624981		36280454	https://doi.org/10.1016/j.biopsych.2022.08.015	Lu et al Biol Psychiatry	BLOOD
BCAN	Q96GW7	23059	CIS	Depression_iPSYCH_2023	BOTH	-,-	0.21811	0.194216	0.289582	DECODE	UKBB_PPP	0.977094	725.981	Major depressive disorder	BCAN	Proteome	PLASMA	MR	FENLAND	TwoSampleMR	0.016129	0.0709677	0.820212		36280454	https://doi.org/10.1016/j.biopsych.2022.08.015	Lu et al Biol Psychiatry	BLOOD
BCAN	Q96GW7	23059	CIS	Depression_iPSYCH_2023	BOTH	-,-	0.21811	0.194216	0.289582	DECODE	UKBB_PPP	0.977094	725.981	Schizophrenia	BCAN	Proteome	PLASMA	MR	AGES	TwoSampleMR	0.0104368	0.0437811	0.811582		36280454	https://doi.org/10.1016/j.biopsych.2022.08.015	Lu et al Biol Psychiatry	BLOOD
BCAN	Q96GW7	23059	CIS	Depression_iPSYCH_2023	BOTH	-,-	0.21811	0.194216	0.289582	DECODE	UKBB_PPP	0.977094	725.981	Schizophrenia	BCAN	Proteome	PLASMA	MR	FENLAND	TwoSampleMR	0.0434909	0.0788221	0.581112		36280454	https://doi.org/10.1016/j.biopsych.2022.08.015	Lu et al Biol Psychiatry	BLOOD
BCAN	Q96GW7	23059	CIS	Depression_iPSYCH_2023	BOTH	-,-	0.21811	0.194216	0.289582	DECODE	UKBB_PPP	0.977094	725.981	Deepression_Wray_tall	BCAN	Proteiome	BRAIN DLPFC	MR	ROS/MAP	TwoSampleMR	-0.32	0.11	0.00354		35296807	10.1038/s41380-022-01507-9	Deng et all Mol Psychiatry	BRAIN
BCAN	Q96GW7	23059	CIS	Depression_iPSYCH_2023	BOTH	-,-	0.21811	0.194216	0.289582	DECODE	UKBB_PPP	0.977094	725.981	Deepression_Wray_tall	BCAN	Transcriptome	BRAIN DLPFC	MR	PsychENCODE	TwoSampleMR	-0.05	0.02	0.00253		35296807	10.1038/s41380-022-01507-9	Deng et all Mol Psychiatry	BRAIN
BCAN	Q96GW7	23059	CIS	Depression_iPSYCH_2023	BOTH	-,-	0.21811	0.194216	0.289582	DECODE	UKBB_PPP	0.977094	725.981	Deepression_Wray_tall	BCAN	Proteiome	BLOOD	MR	AGES	TwoSampleMR	-0.05	0.03	0.0625		35296807	10.1038/s41380-022-01507-9	Deng et all Mol Psychiatry	BLOOD
BCAN	Q96GW7	23059	CIS	Depression_iPSYCH_2023	BOTH	-,-	0.21811	0.194216	0.289582	DECODE	UKBB_PPP	0.977094	725.981	SCZ.Clozuk.2018	BCAN	Transcriptome	BRAIN	SMR	PsychENCODE	SMR	-0.0333266	0.0361695	0.357		30545856	10.1126/science.aat8127	Gandal et all science	BRAIN
BCAN	Q96GW7	23059	CIS	Depression_iPSYCH_2023	BOTH	-,-	0.21811	0.194216	0.289582	DECODE	UKBB_PPP	0.977094	725.981	BD.PGC.ruderferCell2018	BCAN	Transcriptome	BRAIN	SMR	PsychENCODE	SMR	0.0327966	0.0562811	0.560076		30545856	10.1126/science.aat8127	Gandal et all science	BRAIN
BCAN	Q96GW7	23059	CIS	Depression_iPSYCH_2023	BOTH	-,-	0.21811	0.194216	0.289582	DECODE	UKBB_PPP	0.977094	725.981	Depression Howard et all	BCAN	Proteiome	BRAIN DPFC	SMR	ROS/MAP	SMR	-0.319343	0.122296	0.00902151		33846625	10.1038/s41593-021-00832-6	Wingo Nat Neurosci	BRAIN
BCAN	Q96GW7	23059	CIS	Depression_iPSYCH_2023	BOTH	-,-	0.21811	0.194216	0.289582	DECODE	UKBB_PPP	0.977094	725.981	MDD	BCAN	Proteiome	BRAIN	SMR	BrainMeta	SMR	-0.0414298	0.0146955	0.0048142		37415601	10.3389/fgene.2023.1191264	Gedik et all Front Genet	BRAIN
BCAN	Q96GW7	23059	CIS	Depression_iPSYCH_2023	BOTH	-,-	0.21811	0.194216	0.289582	DECODE	UKBB_PPP	0.977094	725.981	BIP	BCAN	Proteiome	BRAIN	SMR	BrainMeta	SMR	0.0176928	0.0195312	0.365003		37415601	10.3389/fgene.2023.1191264	Gedik et all Front Genet	BRAIN
BCAN	Q96GW7	23059	CIS	Depression_iPSYCH_2023	BOTH	-,-	0.21811	0.194216	0.289582	DECODE	UKBB_PPP	0.977094	725.981	SCZ	BCAN	Proteiome	BRAIN	SMR	BrainMeta	SMR	0.0263236	0.016282	0.105938		37415601	10.3389/fgene.2023.1191264	Gedik et all Front Genet	BRAIN
BCAN	Q96GW7	23059	CIS	Depression_iPSYCH_2023	BOTH	-,-	0.21811	0.194216	0.289582	DECODE	UKBB_PPP	0.977094	725.981	SCZ	BCAN	Proteiome	BLOOD	SMR	deCODE	SMR	0.0729456	0.0450777	0.105615		37415601	10.3389/fgene.2023.1191264	Gedik et all Front Genet	BLOOD
BCAN	Q96GW7	23059	CIS	Depression_iPSYCH_2023	BOTH	-,-	0.21811	0.194216	0.289582	DECODE	UKBB_PPP	0.977094	725.981	MDD	BCAN	Proteiome	BRAIN	SMR	Wingo et al., 2022, in 722 samples	SMR	-0.0321913	0.011536	0.00526245		37415601	10.3389/fgene.2023.1191264	Gedik et all Front Genet	BRAIN
BCAN	Q96GW7	23059	CIS	Depression_iPSYCH_2023	BOTH	-,-	0.21811	0.194216	0.289582	DECODE	UKBB_PPP	0.977094	725.981	BIP	BCAN	Proteiome	BRAIN	SMR	Wingo et al., 2022, in 722 samples	SMR	0.00206851	0.0246043	0.933		37415601	10.3389/fgene.2023.1191264	Gedik et all Front Genet	BRAIN
BCAN	Q96GW7	23059	CIS	Depression_iPSYCH_2023	BOTH	-,-	0.21811	0.194216	0.289582	DECODE	UKBB_PPP	0.977094	725.981	SCZ	BCAN	Proteiome	BRAIN	SMR	Wingo et al., 2022, in 722 samples	SMR	0.0159316	0.0200734	0.427389		37415601	10.3389/fgene.2023.1191264	Gedik et all Front Genet	BRAIN
BCAN	Q96GW7	23059	CIS	Depression_iPSYCH_2023	BOTH	-,-	0.21811	0.194216	0.289582	DECODE	UKBB_PPP	0.977094	725.981	MDD	BCAN	Proteiome	BLOOD	SMR	deCODE	SMR	-0.111821	0.0391593	0.00429634		37415601	10.3389/fgene.2023.1191264	Gedik et all Front Genet	BLOOD
BCAN	Q96GW7	23059	CIS	Depression_iPSYCH_2023	BOTH	-,-	0.21811	0.194216	0.289582	DECODE	UKBB_PPP	0.977094	725.981	BIP	BCAN	Proteiome	BLOOD	SMR	deCODE	SMR	0.0490287	0.0541074	0.364863		37415601	10.3389/fgene.2023.1191264	Gedik et all Front Genet	BLOOD
BCAN	Q96GW7	23059	CIS	Depression_iPSYCH_2023	BOTH	-,-	0.21811	0.194216	0.289582	DECODE	UKBB_PPP	0.977094	725.981	SCZ.Clozuk.2018	BCAN	Transcriptome	BRAIN	TWAS	PsychENCODE	FUSION	-0.92349		0.356		30545856	10.1126/science.aat8127	Gandal et all science	BRAIN
BCAN	Q96GW7	23059	CIS	Depression_iPSYCH_2023	BOTH	-,-	0.21811	0.194216	0.289582	DECODE	UKBB_PPP	0.977094	725.981	BD.PGC.ruderferCell2018	BCAN	Transcriptome	BRAIN	TWAS	PsychENCODE	FUSION	0.310576		0.756		30545856	10.1126/science.aat8127	Gandal et all science	BRAIN
BCAN	Q96GW7	23059	CIS	Depression_iPSYCH_2023	BOTH	-,-	0.21811	0.194216	0.289582	DECODE	UKBB_PPP	0.977094	725.981	Depression Howard et all	BCAN	Proteiome	BRAIN DPFC	PWAS	ROS/MAP	FUSION	-2.0951		0.0362		33846625	10.1038/s41593-021-00832-6	Wingo Nat Neurosci	BRAIN
BCAN	Q96GW7	23059	CIS	Depression_iPSYCH_2023	BOTH	-,-	0.21811	0.194216	0.289582	DECODE	UKBB_PPP	0.977094	725.981	Depression Howard et all	BCAN	Transcriptome	BRAIN DPFC	TWAS	dPFC of 152 participants of European descent	FUSION	0.1573		0.875		33846625	10.1038/s41593-021-00832-6	Wingo Nat Neurosci	BRAIN
BCAN	Q96GW7	23059	CIS	Depression_iPSYCH_2023	BOTH	-,-	0.21811	0.194216	0.289582	DECODE	UKBB_PPP	0.977094	725.981	Depression Howard et all	BCAN	Proteiome	BRAIN	PWAS	ROS/MAP	FUSION	-2.47627		0.0133		33846625	10.1038/s41593-021-00832-6	Wingo Nat Neurosci	BRAIN
BCAN	Q96GW7	23059	CIS	Depression_iPSYCH_2023	BOTH	-,-	0.21811	0.194216	0.289582	DECODE	UKBB_PPP	0.977094	725.981	SCZ	BCAN	Transcriptome	Brain_Frontal_Cortex_BA9	TWAS	GteX	FUSION			0.970063		34416157	10.1016/j.ajhg.2021.07.011	Ayg√ºn N et al	Brain
BCAN	Q96GW7	23059	CIS	BIP_PGC3_noukb	BOTH	+,+	0.390367	0.345267	0.390367	DECODE	metap	1.00829	1290.61	SCZ	BCAN	Proteome	PLASMA	MR	deCODE	TwoSampleMR	0.0520303	0.0434563	0.231188		37085628	10.1007/s00439-023-02562-0	Dang et al Human Genetics	BLOOD
BCAN	Q96GW7	23059	CIS	BIP_PGC3_noukb	BOTH	+,+	0.390367	0.345267	0.390367	DECODE	metap	1.00829	1290.61	BIP	BCAN	Proteome	PLASMA	MR	deCODE	TwoSampleMR	0.0490287	0.0540677	0.364512		37085628	10.1007/s00439-023-02562-0	Dang et al Human Genetics	BLOOD
BCAN	Q96GW7	23059	CIS	BIP_PGC3_noukb	BOTH	+,+	0.390367	0.345267	0.390367	DECODE	metap	1.00829	1290.61	Bipolar disorder	BCAN	Proteome	PLASMA	MR	AGES	TwoSampleMR	-0.015896	0.0542289	0.769424		36280454	https://doi.org/10.1016/j.biopsych.2022.08.015	Lu et al Biol Psychiatry	BLOOD
BCAN	Q96GW7	23059	CIS	BIP_PGC3_noukb	BOTH	+,+	0.390367	0.345267	0.390367	DECODE	metap	1.00829	1290.61	Bipolar disorder	BCAN	Proteome	PLASMA	MR	FENLAND	TwoSampleMR	0.0204937	0.0801423	0.79817		36280454	https://doi.org/10.1016/j.biopsych.2022.08.015	Lu et al Biol Psychiatry	BLOOD
BCAN	Q96GW7	23059	CIS	BIP_PGC3_noukb	BOTH	+,+	0.390367	0.345267	0.390367	DECODE	metap	1.00829	1290.61	Major depressive disorder	BCAN	Proteome	PLASMA	MR	AGES	TwoSampleMR	-0.0472637	0.0253731	0.0624981		36280454	https://doi.org/10.1016/j.biopsych.2022.08.015	Lu et al Biol Psychiatry	BLOOD
BCAN	Q96GW7	23059	CIS	BIP_PGC3_noukb	BOTH	+,+	0.390367	0.345267	0.390367	DECODE	metap	1.00829	1290.61	Major depressive disorder	BCAN	Proteome	PLASMA	MR	FENLAND	TwoSampleMR	0.016129	0.0709677	0.820212		36280454	https://doi.org/10.1016/j.biopsych.2022.08.015	Lu et al Biol Psychiatry	BLOOD
BCAN	Q96GW7	23059	CIS	BIP_PGC3_noukb	BOTH	+,+	0.390367	0.345267	0.390367	DECODE	metap	1.00829	1290.61	Schizophrenia	BCAN	Proteome	PLASMA	MR	AGES	TwoSampleMR	0.0104368	0.0437811	0.811582		36280454	https://doi.org/10.1016/j.biopsych.2022.08.015	Lu et al Biol Psychiatry	BLOOD
BCAN	Q96GW7	23059	CIS	BIP_PGC3_noukb	BOTH	+,+	0.390367	0.345267	0.390367	DECODE	metap	1.00829	1290.61	Schizophrenia	BCAN	Proteome	PLASMA	MR	FENLAND	TwoSampleMR	0.0434909	0.0788221	0.581112		36280454	https://doi.org/10.1016/j.biopsych.2022.08.015	Lu et al Biol Psychiatry	BLOOD
BCAN	Q96GW7	23059	CIS	BIP_PGC3_noukb	BOTH	+,+	0.390367	0.345267	0.390367	DECODE	metap	1.00829	1290.61	Deepression_Wray_tall	BCAN	Proteiome	BRAIN DLPFC	MR	ROS/MAP	TwoSampleMR	-0.32	0.11	0.00354		35296807	10.1038/s41380-022-01507-9	Deng et all Mol Psychiatry	BRAIN
BCAN	Q96GW7	23059	CIS	BIP_PGC3_noukb	BOTH	+,+	0.390367	0.345267	0.390367	DECODE	metap	1.00829	1290.61	Deepression_Wray_tall	BCAN	Transcriptome	BRAIN DLPFC	MR	PsychENCODE	TwoSampleMR	-0.05	0.02	0.00253		35296807	10.1038/s41380-022-01507-9	Deng et all Mol Psychiatry	BRAIN
BCAN	Q96GW7	23059	CIS	BIP_PGC3_noukb	BOTH	+,+	0.390367	0.345267	0.390367	DECODE	metap	1.00829	1290.61	Deepression_Wray_tall	BCAN	Proteiome	BLOOD	MR	AGES	TwoSampleMR	-0.05	0.03	0.0625		35296807	10.1038/s41380-022-01507-9	Deng et all Mol Psychiatry	BLOOD
BCAN	Q96GW7	23059	CIS	BIP_PGC3_noukb	BOTH	+,+	0.390367	0.345267	0.390367	DECODE	metap	1.00829	1290.61	SCZ.Clozuk.2018	BCAN	Transcriptome	BRAIN	SMR	PsychENCODE	SMR	-0.0333266	0.0361695	0.357		30545856	10.1126/science.aat8127	Gandal et all science	BRAIN
BCAN	Q96GW7	23059	CIS	BIP_PGC3_noukb	BOTH	+,+	0.390367	0.345267	0.390367	DECODE	metap	1.00829	1290.61	BD.PGC.ruderferCell2018	BCAN	Transcriptome	BRAIN	SMR	PsychENCODE	SMR	0.0327966	0.0562811	0.560076		30545856	10.1126/science.aat8127	Gandal et all science	BRAIN
BCAN	Q96GW7	23059	CIS	BIP_PGC3_noukb	BOTH	+,+	0.390367	0.345267	0.390367	DECODE	metap	1.00829	1290.61	Depression Howard et all	BCAN	Proteiome	BRAIN DPFC	SMR	ROS/MAP	SMR	-0.319343	0.122296	0.00902151		33846625	10.1038/s41593-021-00832-6	Wingo Nat Neurosci	BRAIN
BCAN	Q96GW7	23059	CIS	BIP_PGC3_noukb	BOTH	+,+	0.390367	0.345267	0.390367	DECODE	metap	1.00829	1290.61	MDD	BCAN	Proteiome	BRAIN	SMR	BrainMeta	SMR	-0.0414298	0.0146955	0.0048142		37415601	10.3389/fgene.2023.1191264	Gedik et all Front Genet	BRAIN
BCAN	Q96GW7	23059	CIS	BIP_PGC3_noukb	BOTH	+,+	0.390367	0.345267	0.390367	DECODE	metap	1.00829	1290.61	BIP	BCAN	Proteiome	BRAIN	SMR	BrainMeta	SMR	0.0176928	0.0195312	0.365003		37415601	10.3389/fgene.2023.1191264	Gedik et all Front Genet	BRAIN
BCAN	Q96GW7	23059	CIS	BIP_PGC3_noukb	BOTH	+,+	0.390367	0.345267	0.390367	DECODE	metap	1.00829	1290.61	SCZ	BCAN	Proteiome	BRAIN	SMR	BrainMeta	SMR	0.0263236	0.016282	0.105938		37415601	10.3389/fgene.2023.1191264	Gedik et all Front Genet	BRAIN
BCAN	Q96GW7	23059	CIS	BIP_PGC3_noukb	BOTH	+,+	0.390367	0.345267	0.390367	DECODE	metap	1.00829	1290.61	SCZ	BCAN	Proteiome	BLOOD	SMR	deCODE	SMR	0.0729456	0.0450777	0.105615		37415601	10.3389/fgene.2023.1191264	Gedik et all Front Genet	BLOOD
BCAN	Q96GW7	23059	CIS	BIP_PGC3_noukb	BOTH	+,+	0.390367	0.345267	0.390367	DECODE	metap	1.00829	1290.61	MDD	BCAN	Proteiome	BRAIN	SMR	Wingo et al., 2022, in 722 samples	SMR	-0.0321913	0.011536	0.00526245		37415601	10.3389/fgene.2023.1191264	Gedik et all Front Genet	BRAIN
BCAN	Q96GW7	23059	CIS	BIP_PGC3_noukb	BOTH	+,+	0.390367	0.345267	0.390367	DECODE	metap	1.00829	1290.61	BIP	BCAN	Proteiome	BRAIN	SMR	Wingo et al., 2022, in 722 samples	SMR	0.00206851	0.0246043	0.933		37415601	10.3389/fgene.2023.1191264	Gedik et all Front Genet	BRAIN
BCAN	Q96GW7	23059	CIS	BIP_PGC3_noukb	BOTH	+,+	0.390367	0.345267	0.390367	DECODE	metap	1.00829	1290.61	SCZ	BCAN	Proteiome	BRAIN	SMR	Wingo et al., 2022, in 722 samples	SMR	0.0159316	0.0200734	0.427389		37415601	10.3389/fgene.2023.1191264	Gedik et all Front Genet	BRAIN
BCAN	Q96GW7	23059	CIS	BIP_PGC3_noukb	BOTH	+,+	0.390367	0.345267	0.390367	DECODE	metap	1.00829	1290.61	MDD	BCAN	Proteiome	BLOOD	SMR	deCODE	SMR	-0.111821	0.0391593	0.00429634		37415601	10.3389/fgene.2023.1191264	Gedik et all Front Genet	BLOOD
BCAN	Q96GW7	23059	CIS	BIP_PGC3_noukb	BOTH	+,+	0.390367	0.345267	0.390367	DECODE	metap	1.00829	1290.61	BIP	BCAN	Proteiome	BLOOD	SMR	deCODE	SMR	0.0490287	0.0541074	0.364863		37415601	10.3389/fgene.2023.1191264	Gedik et all Front Genet	BLOOD
BCAN	Q96GW7	23059	CIS	BIP_PGC3_noukb	BOTH	+,+	0.390367	0.345267	0.390367	DECODE	metap	1.00829	1290.61	SCZ.Clozuk.2018	BCAN	Transcriptome	BRAIN	TWAS	PsychENCODE	FUSION	-0.92349		0.356		30545856	10.1126/science.aat8127	Gandal et all science	BRAIN
BCAN	Q96GW7	23059	CIS	BIP_PGC3_noukb	BOTH	+,+	0.390367	0.345267	0.390367	DECODE	metap	1.00829	1290.61	BD.PGC.ruderferCell2018	BCAN	Transcriptome	BRAIN	TWAS	PsychENCODE	FUSION	0.310576		0.756		30545856	10.1126/science.aat8127	Gandal et all science	BRAIN
BCAN	Q96GW7	23059	CIS	BIP_PGC3_noukb	BOTH	+,+	0.390367	0.345267	0.390367	DECODE	metap	1.00829	1290.61	Depression Howard et all	BCAN	Proteiome	BRAIN DPFC	PWAS	ROS/MAP	FUSION	-2.0951		0.0362		33846625	10.1038/s41593-021-00832-6	Wingo Nat Neurosci	BRAIN
BCAN	Q96GW7	23059	CIS	BIP_PGC3_noukb	BOTH	+,+	0.390367	0.345267	0.390367	DECODE	metap	1.00829	1290.61	Depression Howard et all	BCAN	Transcriptome	BRAIN DPFC	TWAS	dPFC of 152 participants of European descent	FUSION	0.1573		0.875		33846625	10.1038/s41593-021-00832-6	Wingo Nat Neurosci	BRAIN
BCAN	Q96GW7	23059	CIS	BIP_PGC3_noukb	BOTH	+,+	0.390367	0.345267	0.390367	DECODE	metap	1.00829	1290.61	Depression Howard et all	BCAN	Proteiome	BRAIN	PWAS	ROS/MAP	FUSION	-2.47627		0.0133		33846625	10.1038/s41593-021-00832-6	Wingo Nat Neurosci	BRAIN
BCAN	Q96GW7	23059	CIS	BIP_PGC3_noukb	BOTH	+,+	0.390367	0.345267	0.390367	DECODE	metap	1.00829	1290.61	SCZ	BCAN	Transcriptome	Brain_Frontal_Cortex_BA9	TWAS	GteX	FUSION			0.970063		34416157	10.1016/j.ajhg.2021.07.011	Ayg√ºn N et al	Brain
BCAN	Q96GW7	23059	TRANS	Cognition_Meta	UKBB-PPP_Specific	NA,+		0.0202945	0.0202945	UKBB_PPP	UKBB_PPP	0.201789	138.226	SCZ	BCAN	Proteome	PLASMA	MR	deCODE	TwoSampleMR	0.0520303	0.0434563	0.231188		37085628	10.1007/s00439-023-02562-0	Dang et al Human Genetics	BLOOD
BCAN	Q96GW7	23059	TRANS	Cognition_Meta	UKBB-PPP_Specific	NA,+		0.0202945	0.0202945	UKBB_PPP	UKBB_PPP	0.201789	138.226	BIP	BCAN	Proteome	PLASMA	MR	deCODE	TwoSampleMR	0.0490287	0.0540677	0.364512		37085628	10.1007/s00439-023-02562-0	Dang et al Human Genetics	BLOOD
BCAN	Q96GW7	23059	TRANS	Cognition_Meta	UKBB-PPP_Specific	NA,+		0.0202945	0.0202945	UKBB_PPP	UKBB_PPP	0.201789	138.226	Bipolar disorder	BCAN	Proteome	PLASMA	MR	AGES	TwoSampleMR	-0.015896	0.0542289	0.769424		36280454	https://doi.org/10.1016/j.biopsych.2022.08.015	Lu et al Biol Psychiatry	BLOOD
BCAN	Q96GW7	23059	TRANS	Cognition_Meta	UKBB-PPP_Specific	NA,+		0.0202945	0.0202945	UKBB_PPP	UKBB_PPP	0.201789	138.226	Bipolar disorder	BCAN	Proteome	PLASMA	MR	FENLAND	TwoSampleMR	0.0204937	0.0801423	0.79817		36280454	https://doi.org/10.1016/j.biopsych.2022.08.015	Lu et al Biol Psychiatry	BLOOD
BCAN	Q96GW7	23059	TRANS	Cognition_Meta	UKBB-PPP_Specific	NA,+		0.0202945	0.0202945	UKBB_PPP	UKBB_PPP	0.201789	138.226	Major depressive disorder	BCAN	Proteome	PLASMA	MR	AGES	TwoSampleMR	-0.0472637	0.0253731	0.0624981		36280454	https://doi.org/10.1016/j.biopsych.2022.08.015	Lu et al Biol Psychiatry	BLOOD
BCAN	Q96GW7	23059	TRANS	Cognition_Meta	UKBB-PPP_Specific	NA,+		0.0202945	0.0202945	UKBB_PPP	UKBB_PPP	0.201789	138.226	Major depressive disorder	BCAN	Proteome	PLASMA	MR	FENLAND	TwoSampleMR	0.016129	0.0709677	0.820212		36280454	https://doi.org/10.1016/j.biopsych.2022.08.015	Lu et al Biol Psychiatry	BLOOD
BCAN	Q96GW7	23059	TRANS	Cognition_Meta	UKBB-PPP_Specific	NA,+		0.0202945	0.0202945	UKBB_PPP	UKBB_PPP	0.201789	138.226	Schizophrenia	BCAN	Proteome	PLASMA	MR	AGES	TwoSampleMR	0.0104368	0.0437811	0.811582		36280454	https://doi.org/10.1016/j.biopsych.2022.08.015	Lu et al Biol Psychiatry	BLOOD
BCAN	Q96GW7	23059	TRANS	Cognition_Meta	UKBB-PPP_Specific	NA,+		0.0202945	0.0202945	UKBB_PPP	UKBB_PPP	0.201789	138.226	Schizophrenia	BCAN	Proteome	PLASMA	MR	FENLAND	TwoSampleMR	0.0434909	0.0788221	0.581112		36280454	https://doi.org/10.1016/j.biopsych.2022.08.015	Lu et al Biol Psychiatry	BLOOD
BCAN	Q96GW7	23059	TRANS	Cognition_Meta	UKBB-PPP_Specific	NA,+		0.0202945	0.0202945	UKBB_PPP	UKBB_PPP	0.201789	138.226	Deepression_Wray_tall	BCAN	Proteiome	BRAIN DLPFC	MR	ROS/MAP	TwoSampleMR	-0.32	0.11	0.00354		35296807	10.1038/s41380-022-01507-9	Deng et all Mol Psychiatry	BRAIN
BCAN	Q96GW7	23059	TRANS	Cognition_Meta	UKBB-PPP_Specific	NA,+		0.0202945	0.0202945	UKBB_PPP	UKBB_PPP	0.201789	138.226	Deepression_Wray_tall	BCAN	Transcriptome	BRAIN DLPFC	MR	PsychENCODE	TwoSampleMR	-0.05	0.02	0.00253		35296807	10.1038/s41380-022-01507-9	Deng et all Mol Psychiatry	BRAIN
BCAN	Q96GW7	23059	TRANS	Cognition_Meta	UKBB-PPP_Specific	NA,+		0.0202945	0.0202945	UKBB_PPP	UKBB_PPP	0.201789	138.226	Deepression_Wray_tall	BCAN	Proteiome	BLOOD	MR	AGES	TwoSampleMR	-0.05	0.03	0.0625		35296807	10.1038/s41380-022-01507-9	Deng et all Mol Psychiatry	BLOOD
BCAN	Q96GW7	23059	TRANS	Cognition_Meta	UKBB-PPP_Specific	NA,+		0.0202945	0.0202945	UKBB_PPP	UKBB_PPP	0.201789	138.226	SCZ.Clozuk.2018	BCAN	Transcriptome	BRAIN	SMR	PsychENCODE	SMR	-0.0333266	0.0361695	0.357		30545856	10.1126/science.aat8127	Gandal et all science	BRAIN
BCAN	Q96GW7	23059	TRANS	Cognition_Meta	UKBB-PPP_Specific	NA,+		0.0202945	0.0202945	UKBB_PPP	UKBB_PPP	0.201789	138.226	BD.PGC.ruderferCell2018	BCAN	Transcriptome	BRAIN	SMR	PsychENCODE	SMR	0.0327966	0.0562811	0.560076		30545856	10.1126/science.aat8127	Gandal et all science	BRAIN
BCAN	Q96GW7	23059	TRANS	Cognition_Meta	UKBB-PPP_Specific	NA,+		0.0202945	0.0202945	UKBB_PPP	UKBB_PPP	0.201789	138.226	Depression Howard et all	BCAN	Proteiome	BRAIN DPFC	SMR	ROS/MAP	SMR	-0.319343	0.122296	0.00902151		33846625	10.1038/s41593-021-00832-6	Wingo Nat Neurosci	BRAIN
BCAN	Q96GW7	23059	TRANS	Cognition_Meta	UKBB-PPP_Specific	NA,+		0.0202945	0.0202945	UKBB_PPP	UKBB_PPP	0.201789	138.226	MDD	BCAN	Proteiome	BRAIN	SMR	BrainMeta	SMR	-0.0414298	0.0146955	0.0048142		37415601	10.3389/fgene.2023.1191264	Gedik et all Front Genet	BRAIN
BCAN	Q96GW7	23059	TRANS	Cognition_Meta	UKBB-PPP_Specific	NA,+		0.0202945	0.0202945	UKBB_PPP	UKBB_PPP	0.201789	138.226	BIP	BCAN	Proteiome	BRAIN	SMR	BrainMeta	SMR	0.0176928	0.0195312	0.365003		37415601	10.3389/fgene.2023.1191264	Gedik et all Front Genet	BRAIN
BCAN	Q96GW7	23059	TRANS	Cognition_Meta	UKBB-PPP_Specific	NA,+		0.0202945	0.0202945	UKBB_PPP	UKBB_PPP	0.201789	138.226	SCZ	BCAN	Proteiome	BRAIN	SMR	BrainMeta	SMR	0.0263236	0.016282	0.105938		37415601	10.3389/fgene.2023.1191264	Gedik et all Front Genet	BRAIN
BCAN	Q96GW7	23059	TRANS	Cognition_Meta	UKBB-PPP_Specific	NA,+		0.0202945	0.0202945	UKBB_PPP	UKBB_PPP	0.201789	138.226	SCZ	BCAN	Proteiome	BLOOD	SMR	deCODE	SMR	0.0729456	0.0450777	0.105615		37415601	10.3389/fgene.2023.1191264	Gedik et all Front Genet	BLOOD
BCAN	Q96GW7	23059	TRANS	Cognition_Meta	UKBB-PPP_Specific	NA,+		0.0202945	0.0202945	UKBB_PPP	UKBB_PPP	0.201789	138.226	MDD	BCAN	Proteiome	BRAIN	SMR	Wingo et al., 2022, in 722 samples	SMR	-0.0321913	0.011536	0.00526245		37415601	10.3389/fgene.2023.1191264	Gedik et all Front Genet	BRAIN
BCAN	Q96GW7	23059	TRANS	Cognition_Meta	UKBB-PPP_Specific	NA,+		0.0202945	0.0202945	UKBB_PPP	UKBB_PPP	0.201789	138.226	BIP	BCAN	Proteiome	BRAIN	SMR	Wingo et al., 2022, in 722 samples	SMR	0.00206851	0.0246043	0.933		37415601	10.3389/fgene.2023.1191264	Gedik et all Front Genet	BRAIN
BCAN	Q96GW7	23059	TRANS	Cognition_Meta	UKBB-PPP_Specific	NA,+		0.0202945	0.0202945	UKBB_PPP	UKBB_PPP	0.201789	138.226	SCZ	BCAN	Proteiome	BRAIN	SMR	Wingo et al., 2022, in 722 samples	SMR	0.0159316	0.0200734	0.427389		37415601	10.3389/fgene.2023.1191264	Gedik et all Front Genet	BRAIN
BCAN	Q96GW7	23059	TRANS	Cognition_Meta	UKBB-PPP_Specific	NA,+		0.0202945	0.0202945	UKBB_PPP	UKBB_PPP	0.201789	138.226	MDD	BCAN	Proteiome	BLOOD	SMR	deCODE	SMR	-0.111821	0.0391593	0.00429634		37415601	10.3389/fgene.2023.1191264	Gedik et all Front Genet	BLOOD
BCAN	Q96GW7	23059	TRANS	Cognition_Meta	UKBB-PPP_Specific	NA,+		0.0202945	0.0202945	UKBB_PPP	UKBB_PPP	0.201789	138.226	BIP	BCAN	Proteiome	BLOOD	SMR	deCODE	SMR	0.0490287	0.0541074	0.364863		37415601	10.3389/fgene.2023.1191264	Gedik et all Front Genet	BLOOD
BCAN	Q96GW7	23059	TRANS	Cognition_Meta	UKBB-PPP_Specific	NA,+		0.0202945	0.0202945	UKBB_PPP	UKBB_PPP	0.201789	138.226	SCZ.Clozuk.2018	BCAN	Transcriptome	BRAIN	TWAS	PsychENCODE	FUSION	-0.92349		0.356		30545856	10.1126/science.aat8127	Gandal et all science	BRAIN
BCAN	Q96GW7	23059	TRANS	Cognition_Meta	UKBB-PPP_Specific	NA,+		0.0202945	0.0202945	UKBB_PPP	UKBB_PPP	0.201789	138.226	BD.PGC.ruderferCell2018	BCAN	Transcriptome	BRAIN	TWAS	PsychENCODE	FUSION	0.310576		0.756		30545856	10.1126/science.aat8127	Gandal et all science	BRAIN
BCAN	Q96GW7	23059	TRANS	Cognition_Meta	UKBB-PPP_Specific	NA,+		0.0202945	0.0202945	UKBB_PPP	UKBB_PPP	0.201789	138.226	Depression Howard et all	BCAN	Proteiome	BRAIN DPFC	PWAS	ROS/MAP	FUSION	-2.0951		0.0362		33846625	10.1038/s41593-021-00832-6	Wingo Nat Neurosci	BRAIN
BCAN	Q96GW7	23059	TRANS	Cognition_Meta	UKBB-PPP_Specific	NA,+		0.0202945	0.0202945	UKBB_PPP	UKBB_PPP	0.201789	138.226	Depression Howard et all	BCAN	Transcriptome	BRAIN DPFC	TWAS	dPFC of 152 participants of European descent	FUSION	0.1573		0.875		33846625	10.1038/s41593-021-00832-6	Wingo Nat Neurosci	BRAIN
BCAN	Q96GW7	23059	TRANS	Cognition_Meta	UKBB-PPP_Specific	NA,+		0.0202945	0.0202945	UKBB_PPP	UKBB_PPP	0.201789	138.226	Depression Howard et all	BCAN	Proteiome	BRAIN	PWAS	ROS/MAP	FUSION	-2.47627		0.0133		33846625	10.1038/s41593-021-00832-6	Wingo Nat Neurosci	BRAIN
BCAN	Q96GW7	23059	TRANS	Cognition_Meta	UKBB-PPP_Specific	NA,+		0.0202945	0.0202945	UKBB_PPP	UKBB_PPP	0.201789	138.226	SCZ	BCAN	Transcriptome	Brain_Frontal_Cortex_BA9	TWAS	GteX	FUSION			0.970063		34416157	10.1016/j.ajhg.2021.07.011	Ayg√ºn N et al	Brain
BCAN	Q96GW7	23059	TRANS	Depression_iPSYCH_2023	BOTH	-,-	0.153757	0.077299	0.458289	DECODE	UKBB_PPP	1.01638	526.484	SCZ	BCAN	Proteome	PLASMA	MR	deCODE	TwoSampleMR	0.0520303	0.0434563	0.231188		37085628	10.1007/s00439-023-02562-0	Dang et al Human Genetics	BLOOD
BCAN	Q96GW7	23059	TRANS	Depression_iPSYCH_2023	BOTH	-,-	0.153757	0.077299	0.458289	DECODE	UKBB_PPP	1.01638	526.484	BIP	BCAN	Proteome	PLASMA	MR	deCODE	TwoSampleMR	0.0490287	0.0540677	0.364512		37085628	10.1007/s00439-023-02562-0	Dang et al Human Genetics	BLOOD
BCAN	Q96GW7	23059	TRANS	Depression_iPSYCH_2023	BOTH	-,-	0.153757	0.077299	0.458289	DECODE	UKBB_PPP	1.01638	526.484	Bipolar disorder	BCAN	Proteome	PLASMA	MR	AGES	TwoSampleMR	-0.015896	0.0542289	0.769424		36280454	https://doi.org/10.1016/j.biopsych.2022.08.015	Lu et al Biol Psychiatry	BLOOD
BCAN	Q96GW7	23059	TRANS	Depression_iPSYCH_2023	BOTH	-,-	0.153757	0.077299	0.458289	DECODE	UKBB_PPP	1.01638	526.484	Bipolar disorder	BCAN	Proteome	PLASMA	MR	FENLAND	TwoSampleMR	0.0204937	0.0801423	0.79817		36280454	https://doi.org/10.1016/j.biopsych.2022.08.015	Lu et al Biol Psychiatry	BLOOD
BCAN	Q96GW7	23059	TRANS	Depression_iPSYCH_2023	BOTH	-,-	0.153757	0.077299	0.458289	DECODE	UKBB_PPP	1.01638	526.484	Major depressive disorder	BCAN	Proteome	PLASMA	MR	AGES	TwoSampleMR	-0.0472637	0.0253731	0.0624981		36280454	https://doi.org/10.1016/j.biopsych.2022.08.015	Lu et al Biol Psychiatry	BLOOD
BCAN	Q96GW7	23059	TRANS	Depression_iPSYCH_2023	BOTH	-,-	0.153757	0.077299	0.458289	DECODE	UKBB_PPP	1.01638	526.484	Major depressive disorder	BCAN	Proteome	PLASMA	MR	FENLAND	TwoSampleMR	0.016129	0.0709677	0.820212		36280454	https://doi.org/10.1016/j.biopsych.2022.08.015	Lu et al Biol Psychiatry	BLOOD
BCAN	Q96GW7	23059	TRANS	Depression_iPSYCH_2023	BOTH	-,-	0.153757	0.077299	0.458289	DECODE	UKBB_PPP	1.01638	526.484	Schizophrenia	BCAN	Proteome	PLASMA	MR	AGES	TwoSampleMR	0.0104368	0.0437811	0.811582		36280454	https://doi.org/10.1016/j.biopsych.2022.08.015	Lu et al Biol Psychiatry	BLOOD
BCAN	Q96GW7	23059	TRANS	Depression_iPSYCH_2023	BOTH	-,-	0.153757	0.077299	0.458289	DECODE	UKBB_PPP	1.01638	526.484	Schizophrenia	BCAN	Proteome	PLASMA	MR	FENLAND	TwoSampleMR	0.0434909	0.0788221	0.581112		36280454	https://doi.org/10.1016/j.biopsych.2022.08.015	Lu et al Biol Psychiatry	BLOOD
BCAN	Q96GW7	23059	TRANS	Depression_iPSYCH_2023	BOTH	-,-	0.153757	0.077299	0.458289	DECODE	UKBB_PPP	1.01638	526.484	Deepression_Wray_tall	BCAN	Proteiome	BRAIN DLPFC	MR	ROS/MAP	TwoSampleMR	-0.32	0.11	0.00354		35296807	10.1038/s41380-022-01507-9	Deng et all Mol Psychiatry	BRAIN
BCAN	Q96GW7	23059	TRANS	Depression_iPSYCH_2023	BOTH	-,-	0.153757	0.077299	0.458289	DECODE	UKBB_PPP	1.01638	526.484	Deepression_Wray_tall	BCAN	Transcriptome	BRAIN DLPFC	MR	PsychENCODE	TwoSampleMR	-0.05	0.02	0.00253		35296807	10.1038/s41380-022-01507-9	Deng et all Mol Psychiatry	BRAIN
BCAN	Q96GW7	23059	TRANS	Depression_iPSYCH_2023	BOTH	-,-	0.153757	0.077299	0.458289	DECODE	UKBB_PPP	1.01638	526.484	Deepression_Wray_tall	BCAN	Proteiome	BLOOD	MR	AGES	TwoSampleMR	-0.05	0.03	0.0625		35296807	10.1038/s41380-022-01507-9	Deng et all Mol Psychiatry	BLOOD
BCAN	Q96GW7	23059	TRANS	Depression_iPSYCH_2023	BOTH	-,-	0.153757	0.077299	0.458289	DECODE	UKBB_PPP	1.01638	526.484	SCZ.Clozuk.2018	BCAN	Transcriptome	BRAIN	SMR	PsychENCODE	SMR	-0.0333266	0.0361695	0.357		30545856	10.1126/science.aat8127	Gandal et all science	BRAIN
BCAN	Q96GW7	23059	TRANS	Depression_iPSYCH_2023	BOTH	-,-	0.153757	0.077299	0.458289	DECODE	UKBB_PPP	1.01638	526.484	BD.PGC.ruderferCell2018	BCAN	Transcriptome	BRAIN	SMR	PsychENCODE	SMR	0.0327966	0.0562811	0.560076		30545856	10.1126/science.aat8127	Gandal et all science	BRAIN
BCAN	Q96GW7	23059	TRANS	Depression_iPSYCH_2023	BOTH	-,-	0.153757	0.077299	0.458289	DECODE	UKBB_PPP	1.01638	526.484	Depression Howard et all	BCAN	Proteiome	BRAIN DPFC	SMR	ROS/MAP	SMR	-0.319343	0.122296	0.00902151		33846625	10.1038/s41593-021-00832-6	Wingo Nat Neurosci	BRAIN
BCAN	Q96GW7	23059	TRANS	Depression_iPSYCH_2023	BOTH	-,-	0.153757	0.077299	0.458289	DECODE	UKBB_PPP	1.01638	526.484	MDD	BCAN	Proteiome	BRAIN	SMR	BrainMeta	SMR	-0.0414298	0.0146955	0.0048142		37415601	10.3389/fgene.2023.1191264	Gedik et all Front Genet	BRAIN
BCAN	Q96GW7	23059	TRANS	Depression_iPSYCH_2023	BOTH	-,-	0.153757	0.077299	0.458289	DECODE	UKBB_PPP	1.01638	526.484	BIP	BCAN	Proteiome	BRAIN	SMR	BrainMeta	SMR	0.0176928	0.0195312	0.365003		37415601	10.3389/fgene.2023.1191264	Gedik et all Front Genet	BRAIN
BCAN	Q96GW7	23059	TRANS	Depression_iPSYCH_2023	BOTH	-,-	0.153757	0.077299	0.458289	DECODE	UKBB_PPP	1.01638	526.484	SCZ	BCAN	Proteiome	BRAIN	SMR	BrainMeta	SMR	0.0263236	0.016282	0.105938		37415601	10.3389/fgene.2023.1191264	Gedik et all Front Genet	BRAIN
BCAN	Q96GW7	23059	TRANS	Depression_iPSYCH_2023	BOTH	-,-	0.153757	0.077299	0.458289	DECODE	UKBB_PPP	1.01638	526.484	SCZ	BCAN	Proteiome	BLOOD	SMR	deCODE	SMR	0.0729456	0.0450777	0.105615		37415601	10.3389/fgene.2023.1191264	Gedik et all Front Genet	BLOOD
BCAN	Q96GW7	23059	TRANS	Depression_iPSYCH_2023	BOTH	-,-	0.153757	0.077299	0.458289	DECODE	UKBB_PPP	1.01638	526.484	MDD	BCAN	Proteiome	BRAIN	SMR	Wingo et al., 2022, in 722 samples	SMR	-0.0321913	0.011536	0.00526245		37415601	10.3389/fgene.2023.1191264	Gedik et all Front Genet	BRAIN
BCAN	Q96GW7	23059	TRANS	Depression_iPSYCH_2023	BOTH	-,-	0.153757	0.077299	0.458289	DECODE	UKBB_PPP	1.01638	526.484	BIP	BCAN	Proteiome	BRAIN	SMR	Wingo et al., 2022, in 722 samples	SMR	0.00206851	0.0246043	0.933		37415601	10.3389/fgene.2023.1191264	Gedik et all Front Genet	BRAIN
BCAN	Q96GW7	23059	TRANS	Depression_iPSYCH_2023	BOTH	-,-	0.153757	0.077299	0.458289	DECODE	UKBB_PPP	1.01638	526.484	SCZ	BCAN	Proteiome	BRAIN	SMR	Wingo et al., 2022, in 722 samples	SMR	0.0159316	0.0200734	0.427389		37415601	10.3389/fgene.2023.1191264	Gedik et all Front Genet	BRAIN
BCAN	Q96GW7	23059	TRANS	Depression_iPSYCH_2023	BOTH	-,-	0.153757	0.077299	0.458289	DECODE	UKBB_PPP	1.01638	526.484	MDD	BCAN	Proteiome	BLOOD	SMR	deCODE	SMR	-0.111821	0.0391593	0.00429634		37415601	10.3389/fgene.2023.1191264	Gedik et all Front Genet	BLOOD
BCAN	Q96GW7	23059	TRANS	Depression_iPSYCH_2023	BOTH	-,-	0.153757	0.077299	0.458289	DECODE	UKBB_PPP	1.01638	526.484	BIP	BCAN	Proteiome	BLOOD	SMR	deCODE	SMR	0.0490287	0.0541074	0.364863		37415601	10.3389/fgene.2023.1191264	Gedik et all Front Genet	BLOOD
BCAN	Q96GW7	23059	TRANS	Depression_iPSYCH_2023	BOTH	-,-	0.153757	0.077299	0.458289	DECODE	UKBB_PPP	1.01638	526.484	SCZ.Clozuk.2018	BCAN	Transcriptome	BRAIN	TWAS	PsychENCODE	FUSION	-0.92349		0.356		30545856	10.1126/science.aat8127	Gandal et all science	BRAIN
BCAN	Q96GW7	23059	TRANS	Depression_iPSYCH_2023	BOTH	-,-	0.153757	0.077299	0.458289	DECODE	UKBB_PPP	1.01638	526.484	BD.PGC.ruderferCell2018	BCAN	Transcriptome	BRAIN	TWAS	PsychENCODE	FUSION	0.310576		0.756		30545856	10.1126/science.aat8127	Gandal et all science	BRAIN
BCAN	Q96GW7	23059	TRANS	Depression_iPSYCH_2023	BOTH	-,-	0.153757	0.077299	0.458289	DECODE	UKBB_PPP	1.01638	526.484	Depression Howard et all	BCAN	Proteiome	BRAIN DPFC	PWAS	ROS/MAP	FUSION	-2.0951		0.0362		33846625	10.1038/s41593-021-00832-6	Wingo Nat Neurosci	BRAIN
BCAN	Q96GW7	23059	TRANS	Depression_iPSYCH_2023	BOTH	-,-	0.153757	0.077299	0.458289	DECODE	UKBB_PPP	1.01638	526.484	Depression Howard et all	BCAN	Transcriptome	BRAIN DPFC	TWAS	dPFC of 152 participants of European descent	FUSION	0.1573		0.875		33846625	10.1038/s41593-021-00832-6	Wingo Nat Neurosci	BRAIN
BCAN	Q96GW7	23059	TRANS	Depression_iPSYCH_2023	BOTH	-,-	0.153757	0.077299	0.458289	DECODE	UKBB_PPP	1.01638	526.484	Depression Howard et all	BCAN	Proteiome	BRAIN	PWAS	ROS/MAP	FUSION	-2.47627		0.0133		33846625	10.1038/s41593-021-00832-6	Wingo Nat Neurosci	BRAIN
BCAN	Q96GW7	23059	TRANS	Depression_iPSYCH_2023	BOTH	-,-	0.153757	0.077299	0.458289	DECODE	UKBB_PPP	1.01638	526.484	SCZ	BCAN	Transcriptome	Brain_Frontal_Cortex_BA9	TWAS	GteX	FUSION			0.970063		34416157	10.1016/j.ajhg.2021.07.011	Ayg√ºn N et al	Brain
BCAP29	Q9UHQ4	24131	TRANS	BIP_PGC3_noukb	DECODE_Specific	+,NA		0.250476	0.250476	DECODE	DECODE	0.610373	1705.99	Deepression_Wray_tall	BCAP29	Transcriptome	BRAIN DLPFC	MR	PsychENCODE	TwoSampleMR	-0.05	0.02	0.00221		35296807	10.1038/s41380-022-01507-9	Deng et all Mol Psychiatry	BRAIN
BCAP29	Q9UHQ4	24131	TRANS	BIP_PGC3_noukb	DECODE_Specific	+,NA		0.250476	0.250476	DECODE	DECODE	0.610373	1705.99	SCZ_PGC3	BCAP29	Transcriptome_Transcriptlvel	DLPFC	SMR	CMC+GTEX	SMR	0.0299547	0.0340052	0.37838		35460606	10.1016/j.ajhg.2022.04.004	Jiang eet all Am J Hum Genet	BRAIN
BCAP29	Q9UHQ4	24131	TRANS	BIP_PGC3_noukb	DECODE_Specific	+,NA		0.250476	0.250476	DECODE	DECODE	0.610373	1705.99	SCZ_PGC3	BCAP29	Transcriptome_Transcriptlvel	DLPFC	SMR	CMC+GTEX	SMR	0.03367	0.0390584	0.388664		35460606	10.1016/j.ajhg.2022.04.004	Jiang eet all Am J Hum Genet	BRAIN
BCAP29	Q9UHQ4	24131	TRANS	BIP_PGC3_noukb	DECODE_Specific	+,NA		0.250476	0.250476	DECODE	DECODE	0.610373	1705.99	SCZ_PGC3	BCAP29	Transcriptome_Transcriptlvel	DLPFC	SMR	CMC+GTEX	SMR	-0.0141549	0.0299523	0.636513		35460606	10.1016/j.ajhg.2022.04.004	Jiang eet all Am J Hum Genet	BRAIN
BCAP29	Q9UHQ4	24131	TRANS	BIP_PGC3_noukb	DECODE_Specific	+,NA		0.250476	0.250476	DECODE	DECODE	0.610373	1705.99	SCZ.Clozuk.2018	BCAP29	Transcriptome	BRAIN	SMR	PsychENCODE	SMR	-0.0059076	0.0369317	0.873		30545856	10.1126/science.aat8127	Gandal et all science	BRAIN
BCAP29	Q9UHQ4	24131	TRANS	BIP_PGC3_noukb	DECODE_Specific	+,NA		0.250476	0.250476	DECODE	DECODE	0.610373	1705.99	BD.PGC.ruderferCell2018	BCAP29	Transcriptome	BRAIN	SMR	PsychENCODE	SMR	-0.0735797	0.0583522	0.207324		30545856	10.1126/science.aat8127	Gandal et all science	BRAIN
BCAP29	Q9UHQ4	24131	TRANS	BIP_PGC3_noukb	DECODE_Specific	+,NA		0.250476	0.250476	DECODE	DECODE	0.610373	1705.99	SCZ	BCAP29	Proteiome	BLOOD	SMR	eQTLGen	SMR	0.106189	0.106239	0.317539		37415601	10.3389/fgene.2023.1191264	Gedik et all Front Genet	BLOOD
BCAP29	Q9UHQ4	24131	TRANS	BIP_PGC3_noukb	DECODE_Specific	+,NA		0.250476	0.250476	DECODE	DECODE	0.610373	1705.99	MDD	BCAP29	Proteiome	BLOOD	SMR	eQTLGen	SMR	0.109657	0.0465614	0.0185178		37415601	10.3389/fgene.2023.1191264	Gedik et all Front Genet	BLOOD
BCAP29	Q9UHQ4	24131	TRANS	BIP_PGC3_noukb	DECODE_Specific	+,NA		0.250476	0.250476	DECODE	DECODE	0.610373	1705.99	BIP	BCAP29	Proteiome	BLOOD	SMR	eQTLGen	SMR	0.117058	0.121929	0.337032		37415601	10.3389/fgene.2023.1191264	Gedik et all Front Genet	BLOOD
BCAP29	Q9UHQ4	24131	TRANS	BIP_PGC3_noukb	DECODE_Specific	+,NA		0.250476	0.250476	DECODE	DECODE	0.610373	1705.99	SCZ.Clozuk.2018	BCAP29	Transcriptome	BRAIN	TWAS	PsychENCODE	FUSION	-0.32694		0.744		30545856	10.1126/science.aat8127	Gandal et all science	BRAIN
BCAP29	Q9UHQ4	24131	TRANS	BIP_PGC3_noukb	DECODE_Specific	+,NA		0.250476	0.250476	DECODE	DECODE	0.610373	1705.99	Depression Howard et all	BCAP29	Proteiome	BRAIN	PWAS	ROS/MAP	FUSION	-1.0729		0.283		33846625	10.1038/s41593-021-00832-6	Wingo Nat Neurosci	BRAIN
BCAP29	Q9UHQ4	24131	TRANS	BIP_PGC3_noukb	DECODE_Specific	+,NA		0.250476	0.250476	DECODE	DECODE	0.610373	1705.99	SCZ	BCAP29	Transcriptome	Brain_Frontal_Cortex_BA9	TWAS	GteX	FUSION			0.127		34416157	10.1016/j.ajhg.2021.07.011	Ayg√ºn N et al	Brain
BCAP29	Q9UHQ4	24131	TRANS	BIP_PGC3_noukb	DECODE_Specific	+,NA		0.250476	0.250476	DECODE	DECODE	0.610373	1705.99	Schizophrenia	BCAP29	Transcriptome	brain caudate nucleus	TWAS	Gtex	Fusion			0.739878		36319771	10.1038/s41593-022-01182-7	Benjamin KJM	brain caudate nucleus
BCAP29	Q9UHQ4	24131	TRANS	Cognition_Meta	DECODE_Specific	+,NA		0.185431	0.185431	DECODE	DECODE	0.700096	1262.97	Deepression_Wray_tall	BCAP29	Transcriptome	BRAIN DLPFC	MR	PsychENCODE	TwoSampleMR	-0.05	0.02	0.00221		35296807	10.1038/s41380-022-01507-9	Deng et all Mol Psychiatry	BRAIN
BCAP29	Q9UHQ4	24131	TRANS	Cognition_Meta	DECODE_Specific	+,NA		0.185431	0.185431	DECODE	DECODE	0.700096	1262.97	SCZ_PGC3	BCAP29	Transcriptome_Transcriptlvel	DLPFC	SMR	CMC+GTEX	SMR	0.0299547	0.0340052	0.37838		35460606	10.1016/j.ajhg.2022.04.004	Jiang eet all Am J Hum Genet	BRAIN
BCAP29	Q9UHQ4	24131	TRANS	Cognition_Meta	DECODE_Specific	+,NA		0.185431	0.185431	DECODE	DECODE	0.700096	1262.97	SCZ_PGC3	BCAP29	Transcriptome_Transcriptlvel	DLPFC	SMR	CMC+GTEX	SMR	0.03367	0.0390584	0.388664		35460606	10.1016/j.ajhg.2022.04.004	Jiang eet all Am J Hum Genet	BRAIN
BCAP29	Q9UHQ4	24131	TRANS	Cognition_Meta	DECODE_Specific	+,NA		0.185431	0.185431	DECODE	DECODE	0.700096	1262.97	SCZ_PGC3	BCAP29	Transcriptome_Transcriptlvel	DLPFC	SMR	CMC+GTEX	SMR	-0.0141549	0.0299523	0.636513		35460606	10.1016/j.ajhg.2022.04.004	Jiang eet all Am J Hum Genet	BRAIN
BCAP29	Q9UHQ4	24131	TRANS	Cognition_Meta	DECODE_Specific	+,NA		0.185431	0.185431	DECODE	DECODE	0.700096	1262.97	SCZ.Clozuk.2018	BCAP29	Transcriptome	BRAIN	SMR	PsychENCODE	SMR	-0.0059076	0.0369317	0.873		30545856	10.1126/science.aat8127	Gandal et all science	BRAIN
BCAP29	Q9UHQ4	24131	TRANS	Cognition_Meta	DECODE_Specific	+,NA		0.185431	0.185431	DECODE	DECODE	0.700096	1262.97	BD.PGC.ruderferCell2018	BCAP29	Transcriptome	BRAIN	SMR	PsychENCODE	SMR	-0.0735797	0.0583522	0.207324		30545856	10.1126/science.aat8127	Gandal et all science	BRAIN
BCAP29	Q9UHQ4	24131	TRANS	Cognition_Meta	DECODE_Specific	+,NA		0.185431	0.185431	DECODE	DECODE	0.700096	1262.97	SCZ	BCAP29	Proteiome	BLOOD	SMR	eQTLGen	SMR	0.106189	0.106239	0.317539		37415601	10.3389/fgene.2023.1191264	Gedik et all Front Genet	BLOOD
BCAP29	Q9UHQ4	24131	TRANS	Cognition_Meta	DECODE_Specific	+,NA		0.185431	0.185431	DECODE	DECODE	0.700096	1262.97	MDD	BCAP29	Proteiome	BLOOD	SMR	eQTLGen	SMR	0.109657	0.0465614	0.0185178		37415601	10.3389/fgene.2023.1191264	Gedik et all Front Genet	BLOOD
BCAP29	Q9UHQ4	24131	TRANS	Cognition_Meta	DECODE_Specific	+,NA		0.185431	0.185431	DECODE	DECODE	0.700096	1262.97	BIP	BCAP29	Proteiome	BLOOD	SMR	eQTLGen	SMR	0.117058	0.121929	0.337032		37415601	10.3389/fgene.2023.1191264	Gedik et all Front Genet	BLOOD
BCAP29	Q9UHQ4	24131	TRANS	Cognition_Meta	DECODE_Specific	+,NA		0.185431	0.185431	DECODE	DECODE	0.700096	1262.97	SCZ.Clozuk.2018	BCAP29	Transcriptome	BRAIN	TWAS	PsychENCODE	FUSION	-0.32694		0.744		30545856	10.1126/science.aat8127	Gandal et all science	BRAIN
BCAP29	Q9UHQ4	24131	TRANS	Cognition_Meta	DECODE_Specific	+,NA		0.185431	0.185431	DECODE	DECODE	0.700096	1262.97	Depression Howard et all	BCAP29	Proteiome	BRAIN	PWAS	ROS/MAP	FUSION	-1.0729		0.283		33846625	10.1038/s41593-021-00832-6	Wingo Nat Neurosci	BRAIN
BCAP29	Q9UHQ4	24131	TRANS	Cognition_Meta	DECODE_Specific	+,NA		0.185431	0.185431	DECODE	DECODE	0.700096	1262.97	SCZ	BCAP29	Transcriptome	Brain_Frontal_Cortex_BA9	TWAS	GteX	FUSION			0.127		34416157	10.1016/j.ajhg.2021.07.011	Ayg√ºn N et al	Brain
BCAP29	Q9UHQ4	24131	TRANS	Cognition_Meta	DECODE_Specific	+,NA		0.185431	0.185431	DECODE	DECODE	0.700096	1262.97	Schizophrenia	BCAP29	Transcriptome	brain caudate nucleus	TWAS	Gtex	Fusion			0.739878		36319771	10.1038/s41593-022-01182-7	Benjamin KJM	brain caudate nucleus
BCAP29	Q9UHQ4	24131	TRANS	Depression_iPSYCH_2023	DECODE_Specific	+,NA		0.912735	0.912735	DECODE	DECODE	1.43837	6216.64	Deepression_Wray_tall	BCAP29	Transcriptome	BRAIN DLPFC	MR	PsychENCODE	TwoSampleMR	-0.05	0.02	0.00221		35296807	10.1038/s41380-022-01507-9	Deng et all Mol Psychiatry	BRAIN
BCAP29	Q9UHQ4	24131	TRANS	Depression_iPSYCH_2023	DECODE_Specific	+,NA		0.912735	0.912735	DECODE	DECODE	1.43837	6216.64	SCZ_PGC3	BCAP29	Transcriptome_Transcriptlvel	DLPFC	SMR	CMC+GTEX	SMR	0.0299547	0.0340052	0.37838		35460606	10.1016/j.ajhg.2022.04.004	Jiang eet all Am J Hum Genet	BRAIN
BCAP29	Q9UHQ4	24131	TRANS	Depression_iPSYCH_2023	DECODE_Specific	+,NA		0.912735	0.912735	DECODE	DECODE	1.43837	6216.64	SCZ_PGC3	BCAP29	Transcriptome_Transcriptlvel	DLPFC	SMR	CMC+GTEX	SMR	0.03367	0.0390584	0.388664		35460606	10.1016/j.ajhg.2022.04.004	Jiang eet all Am J Hum Genet	BRAIN
BCAP29	Q9UHQ4	24131	TRANS	Depression_iPSYCH_2023	DECODE_Specific	+,NA		0.912735	0.912735	DECODE	DECODE	1.43837	6216.64	SCZ_PGC3	BCAP29	Transcriptome_Transcriptlvel	DLPFC	SMR	CMC+GTEX	SMR	-0.0141549	0.0299523	0.636513		35460606	10.1016/j.ajhg.2022.04.004	Jiang eet all Am J Hum Genet	BRAIN
BCAP29	Q9UHQ4	24131	TRANS	Depression_iPSYCH_2023	DECODE_Specific	+,NA		0.912735	0.912735	DECODE	DECODE	1.43837	6216.64	SCZ.Clozuk.2018	BCAP29	Transcriptome	BRAIN	SMR	PsychENCODE	SMR	-0.0059076	0.0369317	0.873		30545856	10.1126/science.aat8127	Gandal et all science	BRAIN
BCAP29	Q9UHQ4	24131	TRANS	Depression_iPSYCH_2023	DECODE_Specific	+,NA		0.912735	0.912735	DECODE	DECODE	1.43837	6216.64	BD.PGC.ruderferCell2018	BCAP29	Transcriptome	BRAIN	SMR	PsychENCODE	SMR	-0.0735797	0.0583522	0.207324		30545856	10.1126/science.aat8127	Gandal et all science	BRAIN
BCAP29	Q9UHQ4	24131	TRANS	Depression_iPSYCH_2023	DECODE_Specific	+,NA		0.912735	0.912735	DECODE	DECODE	1.43837	6216.64	SCZ	BCAP29	Proteiome	BLOOD	SMR	eQTLGen	SMR	0.106189	0.106239	0.317539		37415601	10.3389/fgene.2023.1191264	Gedik et all Front Genet	BLOOD
BCAP29	Q9UHQ4	24131	TRANS	Depression_iPSYCH_2023	DECODE_Specific	+,NA		0.912735	0.912735	DECODE	DECODE	1.43837	6216.64	MDD	BCAP29	Proteiome	BLOOD	SMR	eQTLGen	SMR	0.109657	0.0465614	0.0185178		37415601	10.3389/fgene.2023.1191264	Gedik et all Front Genet	BLOOD
BCAP29	Q9UHQ4	24131	TRANS	Depression_iPSYCH_2023	DECODE_Specific	+,NA		0.912735	0.912735	DECODE	DECODE	1.43837	6216.64	BIP	BCAP29	Proteiome	BLOOD	SMR	eQTLGen	SMR	0.117058	0.121929	0.337032		37415601	10.3389/fgene.2023.1191264	Gedik et all Front Genet	BLOOD
BCAP29	Q9UHQ4	24131	TRANS	Depression_iPSYCH_2023	DECODE_Specific	+,NA		0.912735	0.912735	DECODE	DECODE	1.43837	6216.64	SCZ.Clozuk.2018	BCAP29	Transcriptome	BRAIN	TWAS	PsychENCODE	FUSION	-0.32694		0.744		30545856	10.1126/science.aat8127	Gandal et all science	BRAIN
BCAP29	Q9UHQ4	24131	TRANS	Depression_iPSYCH_2023	DECODE_Specific	+,NA		0.912735	0.912735	DECODE	DECODE	1.43837	6216.64	Depression Howard et all	BCAP29	Proteiome	BRAIN	PWAS	ROS/MAP	FUSION	-1.0729		0.283		33846625	10.1038/s41593-021-00832-6	Wingo Nat Neurosci	BRAIN
BCAP29	Q9UHQ4	24131	TRANS	Depression_iPSYCH_2023	DECODE_Specific	+,NA		0.912735	0.912735	DECODE	DECODE	1.43837	6216.64	SCZ	BCAP29	Transcriptome	Brain_Frontal_Cortex_BA9	TWAS	GteX	FUSION			0.127		34416157	10.1016/j.ajhg.2021.07.011	Ayg√ºn N et al	Brain
BCAP29	Q9UHQ4	24131	TRANS	Depression_iPSYCH_2023	DECODE_Specific	+,NA		0.912735	0.912735	DECODE	DECODE	1.43837	6216.64	Schizophrenia	BCAP29	Transcriptome	brain caudate nucleus	TWAS	Gtex	Fusion			0.739878		36319771	10.1038/s41593-022-01182-7	Benjamin KJM	brain caudate nucleus
BCAP29	Q9UHQ4	24131	TRANS	PGC3_SCZ_NoUKB	DECODE_Specific	+,NA		0.437117	0.437117	DECODE	DECODE	0.920879	2977.2	Deepression_Wray_tall	BCAP29	Transcriptome	BRAIN DLPFC	MR	PsychENCODE	TwoSampleMR	-0.05	0.02	0.00221		35296807	10.1038/s41380-022-01507-9	Deng et all Mol Psychiatry	BRAIN
BCAP29	Q9UHQ4	24131	TRANS	PGC3_SCZ_NoUKB	DECODE_Specific	+,NA		0.437117	0.437117	DECODE	DECODE	0.920879	2977.2	SCZ_PGC3	BCAP29	Transcriptome_Transcriptlvel	DLPFC	SMR	CMC+GTEX	SMR	0.0299547	0.0340052	0.37838		35460606	10.1016/j.ajhg.2022.04.004	Jiang eet all Am J Hum Genet	BRAIN
BCAP29	Q9UHQ4	24131	TRANS	PGC3_SCZ_NoUKB	DECODE_Specific	+,NA		0.437117	0.437117	DECODE	DECODE	0.920879	2977.2	SCZ_PGC3	BCAP29	Transcriptome_Transcriptlvel	DLPFC	SMR	CMC+GTEX	SMR	0.03367	0.0390584	0.388664		35460606	10.1016/j.ajhg.2022.04.004	Jiang eet all Am J Hum Genet	BRAIN
BCAP29	Q9UHQ4	24131	TRANS	PGC3_SCZ_NoUKB	DECODE_Specific	+,NA		0.437117	0.437117	DECODE	DECODE	0.920879	2977.2	SCZ_PGC3	BCAP29	Transcriptome_Transcriptlvel	DLPFC	SMR	CMC+GTEX	SMR	-0.0141549	0.0299523	0.636513		35460606	10.1016/j.ajhg.2022.04.004	Jiang eet all Am J Hum Genet	BRAIN
BCAP29	Q9UHQ4	24131	TRANS	PGC3_SCZ_NoUKB	DECODE_Specific	+,NA		0.437117	0.437117	DECODE	DECODE	0.920879	2977.2	SCZ.Clozuk.2018	BCAP29	Transcriptome	BRAIN	SMR	PsychENCODE	SMR	-0.0059076	0.0369317	0.873		30545856	10.1126/science.aat8127	Gandal et all science	BRAIN
BCAP29	Q9UHQ4	24131	TRANS	PGC3_SCZ_NoUKB	DECODE_Specific	+,NA		0.437117	0.437117	DECODE	DECODE	0.920879	2977.2	BD.PGC.ruderferCell2018	BCAP29	Transcriptome	BRAIN	SMR	PsychENCODE	SMR	-0.0735797	0.0583522	0.207324		30545856	10.1126/science.aat8127	Gandal et all science	BRAIN
BCAP29	Q9UHQ4	24131	TRANS	PGC3_SCZ_NoUKB	DECODE_Specific	+,NA		0.437117	0.437117	DECODE	DECODE	0.920879	2977.2	SCZ	BCAP29	Proteiome	BLOOD	SMR	eQTLGen	SMR	0.106189	0.106239	0.317539		37415601	10.3389/fgene.2023.1191264	Gedik et all Front Genet	BLOOD
BCAP29	Q9UHQ4	24131	TRANS	PGC3_SCZ_NoUKB	DECODE_Specific	+,NA		0.437117	0.437117	DECODE	DECODE	0.920879	2977.2	MDD	BCAP29	Proteiome	BLOOD	SMR	eQTLGen	SMR	0.109657	0.0465614	0.0185178		37415601	10.3389/fgene.2023.1191264	Gedik et all Front Genet	BLOOD
BCAP29	Q9UHQ4	24131	TRANS	PGC3_SCZ_NoUKB	DECODE_Specific	+,NA		0.437117	0.437117	DECODE	DECODE	0.920879	2977.2	BIP	BCAP29	Proteiome	BLOOD	SMR	eQTLGen	SMR	0.117058	0.121929	0.337032		37415601	10.3389/fgene.2023.1191264	Gedik et all Front Genet	BLOOD
BCAP29	Q9UHQ4	24131	TRANS	PGC3_SCZ_NoUKB	DECODE_Specific	+,NA		0.437117	0.437117	DECODE	DECODE	0.920879	2977.2	SCZ.Clozuk.2018	BCAP29	Transcriptome	BRAIN	TWAS	PsychENCODE	FUSION	-0.32694		0.744		30545856	10.1126/science.aat8127	Gandal et all science	BRAIN
BCAP29	Q9UHQ4	24131	TRANS	PGC3_SCZ_NoUKB	DECODE_Specific	+,NA		0.437117	0.437117	DECODE	DECODE	0.920879	2977.2	Depression Howard et all	BCAP29	Proteiome	BRAIN	PWAS	ROS/MAP	FUSION	-1.0729		0.283		33846625	10.1038/s41593-021-00832-6	Wingo Nat Neurosci	BRAIN
BCAP29	Q9UHQ4	24131	TRANS	PGC3_SCZ_NoUKB	DECODE_Specific	+,NA		0.437117	0.437117	DECODE	DECODE	0.920879	2977.2	SCZ	BCAP29	Transcriptome	Brain_Frontal_Cortex_BA9	TWAS	GteX	FUSION			0.127		34416157	10.1016/j.ajhg.2021.07.011	Ayg√ºn N et al	Brain
BCAP29	Q9UHQ4	24131	TRANS	PGC3_SCZ_NoUKB	DECODE_Specific	+,NA		0.437117	0.437117	DECODE	DECODE	0.920879	2977.2	Schizophrenia	BCAP29	Transcriptome	brain caudate nucleus	TWAS	Gtex	Fusion			0.739878		36319771	10.1038/s41593-022-01182-7	Benjamin KJM	brain caudate nucleus
BCAR3	O75815	973	TRANS	BIP_PGC3_noukb	DECODE_Specific	+,NA		0.00829116	0.00829116	DECODE	DECODE	0.152625	56.4711	Deepression_Wray_tall	BCAR3	Transcriptome	BRAIN DLPFC	MR	PsychENCODE	TwoSampleMR	0.02	0.01	0.124		35296807	10.1038/s41380-022-01507-9	Deng et all Mol Psychiatry	BRAIN
BCAR3	O75815	973	TRANS	BIP_PGC3_noukb	DECODE_Specific	+,NA		0.00829116	0.00829116	DECODE	DECODE	0.152625	56.4711	Deepression_Wray_tall	BCAR3	Transcriptome	BRAIN DLPFC	MR	PsychENCODE	TwoSampleMR	0.02	0.01	0.124		35296807	10.1038/s41380-022-01507-9	Deng et all Mol Psychiatry	BRAIN
BCAR3	O75815	973	TRANS	BIP_PGC3_noukb	DECODE_Specific	+,NA		0.00829116	0.00829116	DECODE	DECODE	0.152625	56.4711	SCZ_PGC3	BCAR3	Transcriptome	DLPFC	SMR	CMC+GTEX	SMR	0.0544038	0.0373242	0.14495		35460606	10.1016/j.ajhg.2022.04.004	Jiang eet all Am J Hum Genet	BRAIN
BCAR3	O75815	973	TRANS	BIP_PGC3_noukb	DECODE_Specific	+,NA		0.00829116	0.00829116	DECODE	DECODE	0.152625	56.4711	SCZ_PGC3	BCAR3	Transcriptome_Transcriptlvel	DLPFC	SMR	CMC+GTEX	SMR	0.0113377	0.0330738	0.731748		35460606	10.1016/j.ajhg.2022.04.004	Jiang eet all Am J Hum Genet	BRAIN
BCAR3	O75815	973	TRANS	BIP_PGC3_noukb	DECODE_Specific	+,NA		0.00829116	0.00829116	DECODE	DECODE	0.152625	56.4711	SCZ.Clozuk.2018	BCAR3	Transcriptome	BRAIN	SMR	PsychENCODE	SMR	0.0403572	0.0318784	0.206		30545856	10.1126/science.aat8127	Gandal et all science	BRAIN
BCAR3	O75815	973	TRANS	BIP_PGC3_noukb	DECODE_Specific	+,NA		0.00829116	0.00829116	DECODE	DECODE	0.152625	56.4711	BD.PGC.ruderferCell2018	BCAR3	Transcriptome	BRAIN	SMR	PsychENCODE	SMR	0.0114405	0.047576	0.809967		30545856	10.1126/science.aat8127	Gandal et all science	BRAIN
BCAR3	O75815	973	TRANS	BIP_PGC3_noukb	DECODE_Specific	+,NA		0.00829116	0.00829116	DECODE	DECODE	0.152625	56.4711	MDD	BCAR3	Proteiome	BRAIN	SMR	BrainMeta	SMR	0.0231945	0.0180798	0.199527		37415601	10.3389/fgene.2023.1191264	Gedik et all Front Genet	BRAIN
BCAR3	O75815	973	TRANS	BIP_PGC3_noukb	DECODE_Specific	+,NA		0.00829116	0.00829116	DECODE	DECODE	0.152625	56.4711	BIP	BCAR3	Proteiome	BRAIN	SMR	BrainMeta	SMR	-0.0339879	0.0381012	0.372369		37415601	10.3389/fgene.2023.1191264	Gedik et all Front Genet	BRAIN
BCAR3	O75815	973	TRANS	BIP_PGC3_noukb	DECODE_Specific	+,NA		0.00829116	0.00829116	DECODE	DECODE	0.152625	56.4711	SCZ	BCAR3	Proteiome	BRAIN	SMR	BrainMeta	SMR	0.00886441	0.033067	0.788642		37415601	10.3389/fgene.2023.1191264	Gedik et all Front Genet	BRAIN
BCAR3	O75815	973	TRANS	BIP_PGC3_noukb	DECODE_Specific	+,NA		0.00829116	0.00829116	DECODE	DECODE	0.152625	56.4711	MDD	BCAR3	Proteiome	BLOOD	SMR	eQTLGen	SMR	0.0465604	0.0349304	0.182549		37415601	10.3389/fgene.2023.1191264	Gedik et all Front Genet	BLOOD
BCAR3	O75815	973	TRANS	BIP_PGC3_noukb	DECODE_Specific	+,NA		0.00829116	0.00829116	DECODE	DECODE	0.152625	56.4711	BIP	BCAR3	Proteiome	BLOOD	SMR	eQTLGen	SMR	-0.0294833	0.0737014	0.689129		37415601	10.3389/fgene.2023.1191264	Gedik et all Front Genet	BLOOD
BCAR3	O75815	973	TRANS	BIP_PGC3_noukb	DECODE_Specific	+,NA		0.00829116	0.00829116	DECODE	DECODE	0.152625	56.4711	SCZ	BCAR3	Transcriptome	BRAIN_DLPFC	TWAS	CMC	FUSION	0.6848		0.493		31691811	10.1093/hmg/ddz253	Hall et al Hum Mol Genet	BRAIN
BCAR3	O75815	973	TRANS	BIP_PGC3_noukb	DECODE_Specific	+,NA		0.00829116	0.00829116	DECODE	DECODE	0.152625	56.4711	SCZ.Clozuk.2018	BCAR3	Transcriptome	BRAIN	TWAS	PsychENCODE	FUSION	1.54657		0.122		30545856	10.1126/science.aat8127	Gandal et all science	BRAIN
BCAR3	O75815	973	TRANS	BIP_PGC3_noukb	DECODE_Specific	+,NA		0.00829116	0.00829116	DECODE	DECODE	0.152625	56.4711	BD.PGC.ruderferCell2018	BCAR3	Transcriptome	BRAIN	TWAS	PsychENCODE	FUSION	0.373803		0.709		30545856	10.1126/science.aat8127	Gandal et all science	BRAIN
BCAR3	O75815	973	TRANS	BIP_PGC3_noukb	DECODE_Specific	+,NA		0.00829116	0.00829116	DECODE	DECODE	0.152625	56.4711	Depression Howard et all	BCAR3	Proteiome	BRAIN	PWAS	ROS/MAP	FUSION	1.49693		0.134		33846625	10.1038/s41593-021-00832-6	Wingo Nat Neurosci	BRAIN
BCAR3	O75815	973	TRANS	BIP_PGC3_noukb	DECODE_Specific	+,NA		0.00829116	0.00829116	DECODE	DECODE	0.152625	56.4711	Schizophrenia	BCAR3	Transcriptome	brain caudate nucleus	TWAS	Gtex	Fusion			0.822796		36319771	10.1038/s41593-022-01182-7	Benjamin KJM	brain caudate nucleus
BCAR3	O75815	973	TRANS	BIP_PGC3_noukb	DECODE_Specific	+,NA		0.213751	0.213751	DECODE	DECODE	0.549589	1455.86	Deepression_Wray_tall	BCAR3	Transcriptome	BRAIN DLPFC	MR	PsychENCODE	TwoSampleMR	0.02	0.01	0.124		35296807	10.1038/s41380-022-01507-9	Deng et all Mol Psychiatry	BRAIN
BCAR3	O75815	973	TRANS	BIP_PGC3_noukb	DECODE_Specific	+,NA		0.213751	0.213751	DECODE	DECODE	0.549589	1455.86	Deepression_Wray_tall	BCAR3	Transcriptome	BRAIN DLPFC	MR	PsychENCODE	TwoSampleMR	0.02	0.01	0.124		35296807	10.1038/s41380-022-01507-9	Deng et all Mol Psychiatry	BRAIN
BCAR3	O75815	973	TRANS	BIP_PGC3_noukb	DECODE_Specific	+,NA		0.213751	0.213751	DECODE	DECODE	0.549589	1455.86	SCZ_PGC3	BCAR3	Transcriptome	DLPFC	SMR	CMC+GTEX	SMR	0.0544038	0.0373242	0.14495		35460606	10.1016/j.ajhg.2022.04.004	Jiang eet all Am J Hum Genet	BRAIN
BCAR3	O75815	973	TRANS	BIP_PGC3_noukb	DECODE_Specific	+,NA		0.213751	0.213751	DECODE	DECODE	0.549589	1455.86	SCZ_PGC3	BCAR3	Transcriptome_Transcriptlvel	DLPFC	SMR	CMC+GTEX	SMR	0.0113377	0.0330738	0.731748		35460606	10.1016/j.ajhg.2022.04.004	Jiang eet all Am J Hum Genet	BRAIN
BCAR3	O75815	973	TRANS	BIP_PGC3_noukb	DECODE_Specific	+,NA		0.213751	0.213751	DECODE	DECODE	0.549589	1455.86	SCZ.Clozuk.2018	BCAR3	Transcriptome	BRAIN	SMR	PsychENCODE	SMR	0.0403572	0.0318784	0.206		30545856	10.1126/science.aat8127	Gandal et all science	BRAIN
BCAR3	O75815	973	TRANS	BIP_PGC3_noukb	DECODE_Specific	+,NA		0.213751	0.213751	DECODE	DECODE	0.549589	1455.86	BD.PGC.ruderferCell2018	BCAR3	Transcriptome	BRAIN	SMR	PsychENCODE	SMR	0.0114405	0.047576	0.809967		30545856	10.1126/science.aat8127	Gandal et all science	BRAIN
BCAR3	O75815	973	TRANS	BIP_PGC3_noukb	DECODE_Specific	+,NA		0.213751	0.213751	DECODE	DECODE	0.549589	1455.86	MDD	BCAR3	Proteiome	BRAIN	SMR	BrainMeta	SMR	0.0231945	0.0180798	0.199527		37415601	10.3389/fgene.2023.1191264	Gedik et all Front Genet	BRAIN
BCAR3	O75815	973	TRANS	BIP_PGC3_noukb	DECODE_Specific	+,NA		0.213751	0.213751	DECODE	DECODE	0.549589	1455.86	BIP	BCAR3	Proteiome	BRAIN	SMR	BrainMeta	SMR	-0.0339879	0.0381012	0.372369		37415601	10.3389/fgene.2023.1191264	Gedik et all Front Genet	BRAIN
BCAR3	O75815	973	TRANS	BIP_PGC3_noukb	DECODE_Specific	+,NA		0.213751	0.213751	DECODE	DECODE	0.549589	1455.86	SCZ	BCAR3	Proteiome	BRAIN	SMR	BrainMeta	SMR	0.00886441	0.033067	0.788642		37415601	10.3389/fgene.2023.1191264	Gedik et all Front Genet	BRAIN
BCAR3	O75815	973	TRANS	BIP_PGC3_noukb	DECODE_Specific	+,NA		0.213751	0.213751	DECODE	DECODE	0.549589	1455.86	MDD	BCAR3	Proteiome	BLOOD	SMR	eQTLGen	SMR	0.0465604	0.0349304	0.182549		37415601	10.3389/fgene.2023.1191264	Gedik et all Front Genet	BLOOD
BCAR3	O75815	973	TRANS	BIP_PGC3_noukb	DECODE_Specific	+,NA		0.213751	0.213751	DECODE	DECODE	0.549589	1455.86	BIP	BCAR3	Proteiome	BLOOD	SMR	eQTLGen	SMR	-0.0294833	0.0737014	0.689129		37415601	10.3389/fgene.2023.1191264	Gedik et all Front Genet	BLOOD
BCAR3	O75815	973	TRANS	BIP_PGC3_noukb	DECODE_Specific	+,NA		0.213751	0.213751	DECODE	DECODE	0.549589	1455.86	SCZ	BCAR3	Transcriptome	BRAIN_DLPFC	TWAS	CMC	FUSION	0.6848		0.493		31691811	10.1093/hmg/ddz253	Hall et al Hum Mol Genet	BRAIN
BCAR3	O75815	973	TRANS	BIP_PGC3_noukb	DECODE_Specific	+,NA		0.213751	0.213751	DECODE	DECODE	0.549589	1455.86	SCZ.Clozuk.2018	BCAR3	Transcriptome	BRAIN	TWAS	PsychENCODE	FUSION	1.54657		0.122		30545856	10.1126/science.aat8127	Gandal et all science	BRAIN
BCAR3	O75815	973	TRANS	BIP_PGC3_noukb	DECODE_Specific	+,NA		0.213751	0.213751	DECODE	DECODE	0.549589	1455.86	BD.PGC.ruderferCell2018	BCAR3	Transcriptome	BRAIN	TWAS	PsychENCODE	FUSION	0.373803		0.709		30545856	10.1126/science.aat8127	Gandal et all science	BRAIN
BCAR3	O75815	973	TRANS	BIP_PGC3_noukb	DECODE_Specific	+,NA		0.213751	0.213751	DECODE	DECODE	0.549589	1455.86	Depression Howard et all	BCAR3	Proteiome	BRAIN	PWAS	ROS/MAP	FUSION	1.49693		0.134		33846625	10.1038/s41593-021-00832-6	Wingo Nat Neurosci	BRAIN
BCAR3	O75815	973	TRANS	BIP_PGC3_noukb	DECODE_Specific	+,NA		0.213751	0.213751	DECODE	DECODE	0.549589	1455.86	Schizophrenia	BCAR3	Transcriptome	brain caudate nucleus	TWAS	Gtex	Fusion			0.822796		36319771	10.1038/s41593-022-01182-7	Benjamin KJM	brain caudate nucleus
BCAR3	O75815	973	TRANS	Cognition_Meta	DECODE_Specific	+,NA		0.0545642	0.0545642	DECODE	DECODE	0.383131	371.637	Deepression_Wray_tall	BCAR3	Transcriptome	BRAIN DLPFC	MR	PsychENCODE	TwoSampleMR	0.02	0.01	0.124		35296807	10.1038/s41380-022-01507-9	Deng et all Mol Psychiatry	BRAIN
BCAR3	O75815	973	TRANS	Cognition_Meta	DECODE_Specific	+,NA		0.0545642	0.0545642	DECODE	DECODE	0.383131	371.637	Deepression_Wray_tall	BCAR3	Transcriptome	BRAIN DLPFC	MR	PsychENCODE	TwoSampleMR	0.02	0.01	0.124		35296807	10.1038/s41380-022-01507-9	Deng et all Mol Psychiatry	BRAIN
BCAR3	O75815	973	TRANS	Cognition_Meta	DECODE_Specific	+,NA		0.0545642	0.0545642	DECODE	DECODE	0.383131	371.637	SCZ_PGC3	BCAR3	Transcriptome	DLPFC	SMR	CMC+GTEX	SMR	0.0544038	0.0373242	0.14495		35460606	10.1016/j.ajhg.2022.04.004	Jiang eet all Am J Hum Genet	BRAIN
BCAR3	O75815	973	TRANS	Cognition_Meta	DECODE_Specific	+,NA		0.0545642	0.0545642	DECODE	DECODE	0.383131	371.637	SCZ_PGC3	BCAR3	Transcriptome_Transcriptlvel	DLPFC	SMR	CMC+GTEX	SMR	0.0113377	0.0330738	0.731748		35460606	10.1016/j.ajhg.2022.04.004	Jiang eet all Am J Hum Genet	BRAIN
BCAR3	O75815	973	TRANS	Cognition_Meta	DECODE_Specific	+,NA		0.0545642	0.0545642	DECODE	DECODE	0.383131	371.637	SCZ.Clozuk.2018	BCAR3	Transcriptome	BRAIN	SMR	PsychENCODE	SMR	0.0403572	0.0318784	0.206		30545856	10.1126/science.aat8127	Gandal et all science	BRAIN
BCAR3	O75815	973	TRANS	Cognition_Meta	DECODE_Specific	+,NA		0.0545642	0.0545642	DECODE	DECODE	0.383131	371.637	BD.PGC.ruderferCell2018	BCAR3	Transcriptome	BRAIN	SMR	PsychENCODE	SMR	0.0114405	0.047576	0.809967		30545856	10.1126/science.aat8127	Gandal et all science	BRAIN
BCAR3	O75815	973	TRANS	Cognition_Meta	DECODE_Specific	+,NA		0.0545642	0.0545642	DECODE	DECODE	0.383131	371.637	MDD	BCAR3	Proteiome	BRAIN	SMR	BrainMeta	SMR	0.0231945	0.0180798	0.199527		37415601	10.3389/fgene.2023.1191264	Gedik et all Front Genet	BRAIN
BCAR3	O75815	973	TRANS	Cognition_Meta	DECODE_Specific	+,NA		0.0545642	0.0545642	DECODE	DECODE	0.383131	371.637	BIP	BCAR3	Proteiome	BRAIN	SMR	BrainMeta	SMR	-0.0339879	0.0381012	0.372369		37415601	10.3389/fgene.2023.1191264	Gedik et all Front Genet	BRAIN
BCAR3	O75815	973	TRANS	Cognition_Meta	DECODE_Specific	+,NA		0.0545642	0.0545642	DECODE	DECODE	0.383131	371.637	SCZ	BCAR3	Proteiome	BRAIN	SMR	BrainMeta	SMR	0.00886441	0.033067	0.788642		37415601	10.3389/fgene.2023.1191264	Gedik et all Front Genet	BRAIN
BCAR3	O75815	973	TRANS	Cognition_Meta	DECODE_Specific	+,NA		0.0545642	0.0545642	DECODE	DECODE	0.383131	371.637	MDD	BCAR3	Proteiome	BLOOD	SMR	eQTLGen	SMR	0.0465604	0.0349304	0.182549		37415601	10.3389/fgene.2023.1191264	Gedik et all Front Genet	BLOOD
BCAR3	O75815	973	TRANS	Cognition_Meta	DECODE_Specific	+,NA		0.0545642	0.0545642	DECODE	DECODE	0.383131	371.637	BIP	BCAR3	Proteiome	BLOOD	SMR	eQTLGen	SMR	-0.0294833	0.0737014	0.689129		37415601	10.3389/fgene.2023.1191264	Gedik et all Front Genet	BLOOD
BCAR3	O75815	973	TRANS	Cognition_Meta	DECODE_Specific	+,NA		0.0545642	0.0545642	DECODE	DECODE	0.383131	371.637	SCZ	BCAR3	Transcriptome	BRAIN_DLPFC	TWAS	CMC	FUSION	0.6848		0.493		31691811	10.1093/hmg/ddz253	Hall et al Hum Mol Genet	BRAIN
BCAR3	O75815	973	TRANS	Cognition_Meta	DECODE_Specific	+,NA		0.0545642	0.0545642	DECODE	DECODE	0.383131	371.637	SCZ.Clozuk.2018	BCAR3	Transcriptome	BRAIN	TWAS	PsychENCODE	FUSION	1.54657		0.122		30545856	10.1126/science.aat8127	Gandal et all science	BRAIN
BCAR3	O75815	973	TRANS	Cognition_Meta	DECODE_Specific	+,NA		0.0545642	0.0545642	DECODE	DECODE	0.383131	371.637	BD.PGC.ruderferCell2018	BCAR3	Transcriptome	BRAIN	TWAS	PsychENCODE	FUSION	0.373803		0.709		30545856	10.1126/science.aat8127	Gandal et all science	BRAIN
BCAR3	O75815	973	TRANS	Cognition_Meta	DECODE_Specific	+,NA		0.0545642	0.0545642	DECODE	DECODE	0.383131	371.637	Depression Howard et all	BCAR3	Proteiome	BRAIN	PWAS	ROS/MAP	FUSION	1.49693		0.134		33846625	10.1038/s41593-021-00832-6	Wingo Nat Neurosci	BRAIN
BCAR3	O75815	973	TRANS	Cognition_Meta	DECODE_Specific	+,NA		0.0545642	0.0545642	DECODE	DECODE	0.383131	371.637	Schizophrenia	BCAR3	Transcriptome	brain caudate nucleus	TWAS	Gtex	Fusion			0.822796		36319771	10.1038/s41593-022-01182-7	Benjamin KJM	brain caudate nucleus
BCAR3	O75815	973	TRANS	Cognition_Meta	DECODE_Specific	+,NA		0.179462	0.179462	DECODE	DECODE	0.689406	1222.32	Deepression_Wray_tall	BCAR3	Transcriptome	BRAIN DLPFC	MR	PsychENCODE	TwoSampleMR	0.02	0.01	0.124		35296807	10.1038/s41380-022-01507-9	Deng et all Mol Psychiatry	BRAIN
BCAR3	O75815	973	TRANS	Cognition_Meta	DECODE_Specific	+,NA		0.179462	0.179462	DECODE	DECODE	0.689406	1222.32	Deepression_Wray_tall	BCAR3	Transcriptome	BRAIN DLPFC	MR	PsychENCODE	TwoSampleMR	0.02	0.01	0.124		35296807	10.1038/s41380-022-01507-9	Deng et all Mol Psychiatry	BRAIN
BCAR3	O75815	973	TRANS	Cognition_Meta	DECODE_Specific	+,NA		0.179462	0.179462	DECODE	DECODE	0.689406	1222.32	SCZ_PGC3	BCAR3	Transcriptome	DLPFC	SMR	CMC+GTEX	SMR	0.0544038	0.0373242	0.14495		35460606	10.1016/j.ajhg.2022.04.004	Jiang eet all Am J Hum Genet	BRAIN
BCAR3	O75815	973	TRANS	Cognition_Meta	DECODE_Specific	+,NA		0.179462	0.179462	DECODE	DECODE	0.689406	1222.32	SCZ_PGC3	BCAR3	Transcriptome_Transcriptlvel	DLPFC	SMR	CMC+GTEX	SMR	0.0113377	0.0330738	0.731748		35460606	10.1016/j.ajhg.2022.04.004	Jiang eet all Am J Hum Genet	BRAIN
BCAR3	O75815	973	TRANS	Cognition_Meta	DECODE_Specific	+,NA		0.179462	0.179462	DECODE	DECODE	0.689406	1222.32	SCZ.Clozuk.2018	BCAR3	Transcriptome	BRAIN	SMR	PsychENCODE	SMR	0.0403572	0.0318784	0.206		30545856	10.1126/science.aat8127	Gandal et all science	BRAIN
BCAR3	O75815	973	TRANS	Cognition_Meta	DECODE_Specific	+,NA		0.179462	0.179462	DECODE	DECODE	0.689406	1222.32	BD.PGC.ruderferCell2018	BCAR3	Transcriptome	BRAIN	SMR	PsychENCODE	SMR	0.0114405	0.047576	0.809967		30545856	10.1126/science.aat8127	Gandal et all science	BRAIN
BCAR3	O75815	973	TRANS	Cognition_Meta	DECODE_Specific	+,NA		0.179462	0.179462	DECODE	DECODE	0.689406	1222.32	MDD	BCAR3	Proteiome	BRAIN	SMR	BrainMeta	SMR	0.0231945	0.0180798	0.199527		37415601	10.3389/fgene.2023.1191264	Gedik et all Front Genet	BRAIN
BCAR3	O75815	973	TRANS	Cognition_Meta	DECODE_Specific	+,NA		0.179462	0.179462	DECODE	DECODE	0.689406	1222.32	BIP	BCAR3	Proteiome	BRAIN	SMR	BrainMeta	SMR	-0.0339879	0.0381012	0.372369		37415601	10.3389/fgene.2023.1191264	Gedik et all Front Genet	BRAIN
BCAR3	O75815	973	TRANS	Cognition_Meta	DECODE_Specific	+,NA		0.179462	0.179462	DECODE	DECODE	0.689406	1222.32	SCZ	BCAR3	Proteiome	BRAIN	SMR	BrainMeta	SMR	0.00886441	0.033067	0.788642		37415601	10.3389/fgene.2023.1191264	Gedik et all Front Genet	BRAIN
BCAR3	O75815	973	TRANS	Cognition_Meta	DECODE_Specific	+,NA		0.179462	0.179462	DECODE	DECODE	0.689406	1222.32	MDD	BCAR3	Proteiome	BLOOD	SMR	eQTLGen	SMR	0.0465604	0.0349304	0.182549		37415601	10.3389/fgene.2023.1191264	Gedik et all Front Genet	BLOOD
BCAR3	O75815	973	TRANS	Cognition_Meta	DECODE_Specific	+,NA		0.179462	0.179462	DECODE	DECODE	0.689406	1222.32	BIP	BCAR3	Proteiome	BLOOD	SMR	eQTLGen	SMR	-0.0294833	0.0737014	0.689129		37415601	10.3389/fgene.2023.1191264	Gedik et all Front Genet	BLOOD
BCAR3	O75815	973	TRANS	Cognition_Meta	DECODE_Specific	+,NA		0.179462	0.179462	DECODE	DECODE	0.689406	1222.32	SCZ	BCAR3	Transcriptome	BRAIN_DLPFC	TWAS	CMC	FUSION	0.6848		0.493		31691811	10.1093/hmg/ddz253	Hall et al Hum Mol Genet	BRAIN
BCAR3	O75815	973	TRANS	Cognition_Meta	DECODE_Specific	+,NA		0.179462	0.179462	DECODE	DECODE	0.689406	1222.32	SCZ.Clozuk.2018	BCAR3	Transcriptome	BRAIN	TWAS	PsychENCODE	FUSION	1.54657		0.122		30545856	10.1126/science.aat8127	Gandal et all science	BRAIN
BCAR3	O75815	973	TRANS	Cognition_Meta	DECODE_Specific	+,NA		0.179462	0.179462	DECODE	DECODE	0.689406	1222.32	BD.PGC.ruderferCell2018	BCAR3	Transcriptome	BRAIN	TWAS	PsychENCODE	FUSION	0.373803		0.709		30545856	10.1126/science.aat8127	Gandal et all science	BRAIN
BCAR3	O75815	973	TRANS	Cognition_Meta	DECODE_Specific	+,NA		0.179462	0.179462	DECODE	DECODE	0.689406	1222.32	Depression Howard et all	BCAR3	Proteiome	BRAIN	PWAS	ROS/MAP	FUSION	1.49693		0.134		33846625	10.1038/s41593-021-00832-6	Wingo Nat Neurosci	BRAIN
BCAR3	O75815	973	TRANS	Cognition_Meta	DECODE_Specific	+,NA		0.179462	0.179462	DECODE	DECODE	0.689406	1222.32	Schizophrenia	BCAR3	Transcriptome	brain caudate nucleus	TWAS	Gtex	Fusion			0.822796		36319771	10.1038/s41593-022-01182-7	Benjamin KJM	brain caudate nucleus
BCAR3	O75815	973	TRANS	Depression_iPSYCH_2023	DECODE_Specific	+,NA		0.208042	0.208042	DECODE	DECODE	1.38106	1416.97	Deepression_Wray_tall	BCAR3	Transcriptome	BRAIN DLPFC	MR	PsychENCODE	TwoSampleMR	0.02	0.01	0.124		35296807	10.1038/s41380-022-01507-9	Deng et all Mol Psychiatry	BRAIN
BCAR3	O75815	973	TRANS	Depression_iPSYCH_2023	DECODE_Specific	+,NA		0.208042	0.208042	DECODE	DECODE	1.38106	1416.97	Deepression_Wray_tall	BCAR3	Transcriptome	BRAIN DLPFC	MR	PsychENCODE	TwoSampleMR	0.02	0.01	0.124		35296807	10.1038/s41380-022-01507-9	Deng et all Mol Psychiatry	BRAIN
BCAR3	O75815	973	TRANS	Depression_iPSYCH_2023	DECODE_Specific	+,NA		0.208042	0.208042	DECODE	DECODE	1.38106	1416.97	SCZ_PGC3	BCAR3	Transcriptome	DLPFC	SMR	CMC+GTEX	SMR	0.0544038	0.0373242	0.14495		35460606	10.1016/j.ajhg.2022.04.004	Jiang eet all Am J Hum Genet	BRAIN
BCAR3	O75815	973	TRANS	Depression_iPSYCH_2023	DECODE_Specific	+,NA		0.208042	0.208042	DECODE	DECODE	1.38106	1416.97	SCZ_PGC3	BCAR3	Transcriptome_Transcriptlvel	DLPFC	SMR	CMC+GTEX	SMR	0.0113377	0.0330738	0.731748		35460606	10.1016/j.ajhg.2022.04.004	Jiang eet all Am J Hum Genet	BRAIN
BCAR3	O75815	973	TRANS	Depression_iPSYCH_2023	DECODE_Specific	+,NA		0.208042	0.208042	DECODE	DECODE	1.38106	1416.97	SCZ.Clozuk.2018	BCAR3	Transcriptome	BRAIN	SMR	PsychENCODE	SMR	0.0403572	0.0318784	0.206		30545856	10.1126/science.aat8127	Gandal et all science	BRAIN
BCAR3	O75815	973	TRANS	Depression_iPSYCH_2023	DECODE_Specific	+,NA		0.208042	0.208042	DECODE	DECODE	1.38106	1416.97	BD.PGC.ruderferCell2018	BCAR3	Transcriptome	BRAIN	SMR	PsychENCODE	SMR	0.0114405	0.047576	0.809967		30545856	10.1126/science.aat8127	Gandal et all science	BRAIN
BCAR3	O75815	973	TRANS	Depression_iPSYCH_2023	DECODE_Specific	+,NA		0.208042	0.208042	DECODE	DECODE	1.38106	1416.97	MDD	BCAR3	Proteiome	BRAIN	SMR	BrainMeta	SMR	0.0231945	0.0180798	0.199527		37415601	10.3389/fgene.2023.1191264	Gedik et all Front Genet	BRAIN
BCAR3	O75815	973	TRANS	Depression_iPSYCH_2023	DECODE_Specific	+,NA		0.208042	0.208042	DECODE	DECODE	1.38106	1416.97	BIP	BCAR3	Proteiome	BRAIN	SMR	BrainMeta	SMR	-0.0339879	0.0381012	0.372369		37415601	10.3389/fgene.2023.1191264	Gedik et all Front Genet	BRAIN
BCAR3	O75815	973	TRANS	Depression_iPSYCH_2023	DECODE_Specific	+,NA		0.208042	0.208042	DECODE	DECODE	1.38106	1416.97	SCZ	BCAR3	Proteiome	BRAIN	SMR	BrainMeta	SMR	0.00886441	0.033067	0.788642		37415601	10.3389/fgene.2023.1191264	Gedik et all Front Genet	BRAIN
BCAR3	O75815	973	TRANS	Depression_iPSYCH_2023	DECODE_Specific	+,NA		0.208042	0.208042	DECODE	DECODE	1.38106	1416.97	MDD	BCAR3	Proteiome	BLOOD	SMR	eQTLGen	SMR	0.0465604	0.0349304	0.182549		37415601	10.3389/fgene.2023.1191264	Gedik et all Front Genet	BLOOD
BCAR3	O75815	973	TRANS	Depression_iPSYCH_2023	DECODE_Specific	+,NA		0.208042	0.208042	DECODE	DECODE	1.38106	1416.97	BIP	BCAR3	Proteiome	BLOOD	SMR	eQTLGen	SMR	-0.0294833	0.0737014	0.689129		37415601	10.3389/fgene.2023.1191264	Gedik et all Front Genet	BLOOD
BCAR3	O75815	973	TRANS	Depression_iPSYCH_2023	DECODE_Specific	+,NA		0.208042	0.208042	DECODE	DECODE	1.38106	1416.97	SCZ	BCAR3	Transcriptome	BRAIN_DLPFC	TWAS	CMC	FUSION	0.6848		0.493		31691811	10.1093/hmg/ddz253	Hall et al Hum Mol Genet	BRAIN
BCAR3	O75815	973	TRANS	Depression_iPSYCH_2023	DECODE_Specific	+,NA		0.208042	0.208042	DECODE	DECODE	1.38106	1416.97	SCZ.Clozuk.2018	BCAR3	Transcriptome	BRAIN	TWAS	PsychENCODE	FUSION	1.54657		0.122		30545856	10.1126/science.aat8127	Gandal et all science	BRAIN
BCAR3	O75815	973	TRANS	Depression_iPSYCH_2023	DECODE_Specific	+,NA		0.208042	0.208042	DECODE	DECODE	1.38106	1416.97	BD.PGC.ruderferCell2018	BCAR3	Transcriptome	BRAIN	TWAS	PsychENCODE	FUSION	0.373803		0.709		30545856	10.1126/science.aat8127	Gandal et all science	BRAIN
BCAR3	O75815	973	TRANS	Depression_iPSYCH_2023	DECODE_Specific	+,NA		0.208042	0.208042	DECODE	DECODE	1.38106	1416.97	Depression Howard et all	BCAR3	Proteiome	BRAIN	PWAS	ROS/MAP	FUSION	1.49693		0.134		33846625	10.1038/s41593-021-00832-6	Wingo Nat Neurosci	BRAIN
BCAR3	O75815	973	TRANS	Depression_iPSYCH_2023	DECODE_Specific	+,NA		0.208042	0.208042	DECODE	DECODE	1.38106	1416.97	Schizophrenia	BCAR3	Transcriptome	brain caudate nucleus	TWAS	Gtex	Fusion			0.822796		36319771	10.1038/s41593-022-01182-7	Benjamin KJM	brain caudate nucleus
BCAR3	O75815	973	TRANS	Depression_iPSYCH_2023	DECODE_Specific	+,NA		0.393902	0.393902	DECODE	DECODE	1.56253	2682.87	Deepression_Wray_tall	BCAR3	Transcriptome	BRAIN DLPFC	MR	PsychENCODE	TwoSampleMR	0.02	0.01	0.124		35296807	10.1038/s41380-022-01507-9	Deng et all Mol Psychiatry	BRAIN
BCAR3	O75815	973	TRANS	Depression_iPSYCH_2023	DECODE_Specific	+,NA		0.393902	0.393902	DECODE	DECODE	1.56253	2682.87	Deepression_Wray_tall	BCAR3	Transcriptome	BRAIN DLPFC	MR	PsychENCODE	TwoSampleMR	0.02	0.01	0.124		35296807	10.1038/s41380-022-01507-9	Deng et all Mol Psychiatry	BRAIN
BCAR3	O75815	973	TRANS	Depression_iPSYCH_2023	DECODE_Specific	+,NA		0.393902	0.393902	DECODE	DECODE	1.56253	2682.87	SCZ_PGC3	BCAR3	Transcriptome	DLPFC	SMR	CMC+GTEX	SMR	0.0544038	0.0373242	0.14495		35460606	10.1016/j.ajhg.2022.04.004	Jiang eet all Am J Hum Genet	BRAIN
BCAR3	O75815	973	TRANS	Depression_iPSYCH_2023	DECODE_Specific	+,NA		0.393902	0.393902	DECODE	DECODE	1.56253	2682.87	SCZ_PGC3	BCAR3	Transcriptome_Transcriptlvel	DLPFC	SMR	CMC+GTEX	SMR	0.0113377	0.0330738	0.731748		35460606	10.1016/j.ajhg.2022.04.004	Jiang eet all Am J Hum Genet	BRAIN
BCAR3	O75815	973	TRANS	Depression_iPSYCH_2023	DECODE_Specific	+,NA		0.393902	0.393902	DECODE	DECODE	1.56253	2682.87	SCZ.Clozuk.2018	BCAR3	Transcriptome	BRAIN	SMR	PsychENCODE	SMR	0.0403572	0.0318784	0.206		30545856	10.1126/science.aat8127	Gandal et all science	BRAIN
BCAR3	O75815	973	TRANS	Depression_iPSYCH_2023	DECODE_Specific	+,NA		0.393902	0.393902	DECODE	DECODE	1.56253	2682.87	BD.PGC.ruderferCell2018	BCAR3	Transcriptome	BRAIN	SMR	PsychENCODE	SMR	0.0114405	0.047576	0.809967		30545856	10.1126/science.aat8127	Gandal et all science	BRAIN
BCAR3	O75815	973	TRANS	Depression_iPSYCH_2023	DECODE_Specific	+,NA		0.393902	0.393902	DECODE	DECODE	1.56253	2682.87	MDD	BCAR3	Proteiome	BRAIN	SMR	BrainMeta	SMR	0.0231945	0.0180798	0.199527		37415601	10.3389/fgene.2023.1191264	Gedik et all Front Genet	BRAIN
BCAR3	O75815	973	TRANS	Depression_iPSYCH_2023	DECODE_Specific	+,NA		0.393902	0.393902	DECODE	DECODE	1.56253	2682.87	BIP	BCAR3	Proteiome	BRAIN	SMR	BrainMeta	SMR	-0.0339879	0.0381012	0.372369		37415601	10.3389/fgene.2023.1191264	Gedik et all Front Genet	BRAIN
BCAR3	O75815	973	TRANS	Depression_iPSYCH_2023	DECODE_Specific	+,NA		0.393902	0.393902	DECODE	DECODE	1.56253	2682.87	SCZ	BCAR3	Proteiome	BRAIN	SMR	BrainMeta	SMR	0.00886441	0.033067	0.788642		37415601	10.3389/fgene.2023.1191264	Gedik et all Front Genet	BRAIN
BCAR3	O75815	973	TRANS	Depression_iPSYCH_2023	DECODE_Specific	+,NA		0.393902	0.393902	DECODE	DECODE	1.56253	2682.87	MDD	BCAR3	Proteiome	BLOOD	SMR	eQTLGen	SMR	0.0465604	0.0349304	0.182549		37415601	10.3389/fgene.2023.1191264	Gedik et all Front Genet	BLOOD
BCAR3	O75815	973	TRANS	Depression_iPSYCH_2023	DECODE_Specific	+,NA		0.393902	0.393902	DECODE	DECODE	1.56253	2682.87	BIP	BCAR3	Proteiome	BLOOD	SMR	eQTLGen	SMR	-0.0294833	0.0737014	0.689129		37415601	10.3389/fgene.2023.1191264	Gedik et all Front Genet	BLOOD
BCAR3	O75815	973	TRANS	Depression_iPSYCH_2023	DECODE_Specific	+,NA		0.393902	0.393902	DECODE	DECODE	1.56253	2682.87	SCZ	BCAR3	Transcriptome	BRAIN_DLPFC	TWAS	CMC	FUSION	0.6848		0.493		31691811	10.1093/hmg/ddz253	Hall et al Hum Mol Genet	BRAIN
BCAR3	O75815	973	TRANS	Depression_iPSYCH_2023	DECODE_Specific	+,NA		0.393902	0.393902	DECODE	DECODE	1.56253	2682.87	SCZ.Clozuk.2018	BCAR3	Transcriptome	BRAIN	TWAS	PsychENCODE	FUSION	1.54657		0.122		30545856	10.1126/science.aat8127	Gandal et all science	BRAIN
BCAR3	O75815	973	TRANS	Depression_iPSYCH_2023	DECODE_Specific	+,NA		0.393902	0.393902	DECODE	DECODE	1.56253	2682.87	BD.PGC.ruderferCell2018	BCAR3	Transcriptome	BRAIN	TWAS	PsychENCODE	FUSION	0.373803		0.709		30545856	10.1126/science.aat8127	Gandal et all science	BRAIN
BCAR3	O75815	973	TRANS	Depression_iPSYCH_2023	DECODE_Specific	+,NA		0.393902	0.393902	DECODE	DECODE	1.56253	2682.87	Depression Howard et all	BCAR3	Proteiome	BRAIN	PWAS	ROS/MAP	FUSION	1.49693		0.134		33846625	10.1038/s41593-021-00832-6	Wingo Nat Neurosci	BRAIN
BCAR3	O75815	973	TRANS	Depression_iPSYCH_2023	DECODE_Specific	+,NA		0.393902	0.393902	DECODE	DECODE	1.56253	2682.87	Schizophrenia	BCAR3	Transcriptome	brain caudate nucleus	TWAS	Gtex	Fusion			0.822796		36319771	10.1038/s41593-022-01182-7	Benjamin KJM	brain caudate nucleus
BCAR3	O75815	973	TRANS	PGC3_SCZ_NoUKB	DECODE_Specific	+,NA		0.0115501	0.0115501	DECODE	DECODE	0.238388	78.6681	Deepression_Wray_tall	BCAR3	Transcriptome	BRAIN DLPFC	MR	PsychENCODE	TwoSampleMR	0.02	0.01	0.124		35296807	10.1038/s41380-022-01507-9	Deng et all Mol Psychiatry	BRAIN
BCAR3	O75815	973	TRANS	PGC3_SCZ_NoUKB	DECODE_Specific	+,NA		0.0115501	0.0115501	DECODE	DECODE	0.238388	78.6681	Deepression_Wray_tall	BCAR3	Transcriptome	BRAIN DLPFC	MR	PsychENCODE	TwoSampleMR	0.02	0.01	0.124		35296807	10.1038/s41380-022-01507-9	Deng et all Mol Psychiatry	BRAIN
BCAR3	O75815	973	TRANS	PGC3_SCZ_NoUKB	DECODE_Specific	+,NA		0.0115501	0.0115501	DECODE	DECODE	0.238388	78.6681	SCZ_PGC3	BCAR3	Transcriptome	DLPFC	SMR	CMC+GTEX	SMR	0.0544038	0.0373242	0.14495		35460606	10.1016/j.ajhg.2022.04.004	Jiang eet all Am J Hum Genet	BRAIN
BCAR3	O75815	973	TRANS	PGC3_SCZ_NoUKB	DECODE_Specific	+,NA		0.0115501	0.0115501	DECODE	DECODE	0.238388	78.6681	SCZ_PGC3	BCAR3	Transcriptome_Transcriptlvel	DLPFC	SMR	CMC+GTEX	SMR	0.0113377	0.0330738	0.731748		35460606	10.1016/j.ajhg.2022.04.004	Jiang eet all Am J Hum Genet	BRAIN
BCAR3	O75815	973	TRANS	PGC3_SCZ_NoUKB	DECODE_Specific	+,NA		0.0115501	0.0115501	DECODE	DECODE	0.238388	78.6681	SCZ.Clozuk.2018	BCAR3	Transcriptome	BRAIN	SMR	PsychENCODE	SMR	0.0403572	0.0318784	0.206		30545856	10.1126/science.aat8127	Gandal et all science	BRAIN
BCAR3	O75815	973	TRANS	PGC3_SCZ_NoUKB	DECODE_Specific	+,NA		0.0115501	0.0115501	DECODE	DECODE	0.238388	78.6681	BD.PGC.ruderferCell2018	BCAR3	Transcriptome	BRAIN	SMR	PsychENCODE	SMR	0.0114405	0.047576	0.809967		30545856	10.1126/science.aat8127	Gandal et all science	BRAIN
BCAR3	O75815	973	TRANS	PGC3_SCZ_NoUKB	DECODE_Specific	+,NA		0.0115501	0.0115501	DECODE	DECODE	0.238388	78.6681	MDD	BCAR3	Proteiome	BRAIN	SMR	BrainMeta	SMR	0.0231945	0.0180798	0.199527		37415601	10.3389/fgene.2023.1191264	Gedik et all Front Genet	BRAIN
BCAR3	O75815	973	TRANS	PGC3_SCZ_NoUKB	DECODE_Specific	+,NA		0.0115501	0.0115501	DECODE	DECODE	0.238388	78.6681	BIP	BCAR3	Proteiome	BRAIN	SMR	BrainMeta	SMR	-0.0339879	0.0381012	0.372369		37415601	10.3389/fgene.2023.1191264	Gedik et all Front Genet	BRAIN
BCAR3	O75815	973	TRANS	PGC3_SCZ_NoUKB	DECODE_Specific	+,NA		0.0115501	0.0115501	DECODE	DECODE	0.238388	78.6681	SCZ	BCAR3	Proteiome	BRAIN	SMR	BrainMeta	SMR	0.00886441	0.033067	0.788642		37415601	10.3389/fgene.2023.1191264	Gedik et all Front Genet	BRAIN
BCAR3	O75815	973	TRANS	PGC3_SCZ_NoUKB	DECODE_Specific	+,NA		0.0115501	0.0115501	DECODE	DECODE	0.238388	78.6681	MDD	BCAR3	Proteiome	BLOOD	SMR	eQTLGen	SMR	0.0465604	0.0349304	0.182549		37415601	10.3389/fgene.2023.1191264	Gedik et all Front Genet	BLOOD
BCAR3	O75815	973	TRANS	PGC3_SCZ_NoUKB	DECODE_Specific	+,NA		0.0115501	0.0115501	DECODE	DECODE	0.238388	78.6681	BIP	BCAR3	Proteiome	BLOOD	SMR	eQTLGen	SMR	-0.0294833	0.0737014	0.689129		37415601	10.3389/fgene.2023.1191264	Gedik et all Front Genet	BLOOD
BCAR3	O75815	973	TRANS	PGC3_SCZ_NoUKB	DECODE_Specific	+,NA		0.0115501	0.0115501	DECODE	DECODE	0.238388	78.6681	SCZ	BCAR3	Transcriptome	BRAIN_DLPFC	TWAS	CMC	FUSION	0.6848		0.493		31691811	10.1093/hmg/ddz253	Hall et al Hum Mol Genet	BRAIN
BCAR3	O75815	973	TRANS	PGC3_SCZ_NoUKB	DECODE_Specific	+,NA		0.0115501	0.0115501	DECODE	DECODE	0.238388	78.6681	SCZ.Clozuk.2018	BCAR3	Transcriptome	BRAIN	TWAS	PsychENCODE	FUSION	1.54657		0.122		30545856	10.1126/science.aat8127	Gandal et all science	BRAIN
BCAR3	O75815	973	TRANS	PGC3_SCZ_NoUKB	DECODE_Specific	+,NA		0.0115501	0.0115501	DECODE	DECODE	0.238388	78.6681	BD.PGC.ruderferCell2018	BCAR3	Transcriptome	BRAIN	TWAS	PsychENCODE	FUSION	0.373803		0.709		30545856	10.1126/science.aat8127	Gandal et all science	BRAIN
BCAR3	O75815	973	TRANS	PGC3_SCZ_NoUKB	DECODE_Specific	+,NA		0.0115501	0.0115501	DECODE	DECODE	0.238388	78.6681	Depression Howard et all	BCAR3	Proteiome	BRAIN	PWAS	ROS/MAP	FUSION	1.49693		0.134		33846625	10.1038/s41593-021-00832-6	Wingo Nat Neurosci	BRAIN
BCAR3	O75815	973	TRANS	PGC3_SCZ_NoUKB	DECODE_Specific	+,NA		0.0115501	0.0115501	DECODE	DECODE	0.238388	78.6681	Schizophrenia	BCAR3	Transcriptome	brain caudate nucleus	TWAS	Gtex	Fusion			0.822796		36319771	10.1038/s41593-022-01182-7	Benjamin KJM	brain caudate nucleus
BCAR3	O75815	973	TRANS	PGC3_SCZ_NoUKB	DECODE_Specific	+,NA		0.75713	0.75713	DECODE	DECODE	1.24591	5156.81	Deepression_Wray_tall	BCAR3	Transcriptome	BRAIN DLPFC	MR	PsychENCODE	TwoSampleMR	0.02	0.01	0.124		35296807	10.1038/s41380-022-01507-9	Deng et all Mol Psychiatry	BRAIN
BCAR3	O75815	973	TRANS	PGC3_SCZ_NoUKB	DECODE_Specific	+,NA		0.75713	0.75713	DECODE	DECODE	1.24591	5156.81	Deepression_Wray_tall	BCAR3	Transcriptome	BRAIN DLPFC	MR	PsychENCODE	TwoSampleMR	0.02	0.01	0.124		35296807	10.1038/s41380-022-01507-9	Deng et all Mol Psychiatry	BRAIN
BCAR3	O75815	973	TRANS	PGC3_SCZ_NoUKB	DECODE_Specific	+,NA		0.75713	0.75713	DECODE	DECODE	1.24591	5156.81	SCZ_PGC3	BCAR3	Transcriptome	DLPFC	SMR	CMC+GTEX	SMR	0.0544038	0.0373242	0.14495		35460606	10.1016/j.ajhg.2022.04.004	Jiang eet all Am J Hum Genet	BRAIN
BCAR3	O75815	973	TRANS	PGC3_SCZ_NoUKB	DECODE_Specific	+,NA		0.75713	0.75713	DECODE	DECODE	1.24591	5156.81	SCZ_PGC3	BCAR3	Transcriptome_Transcriptlvel	DLPFC	SMR	CMC+GTEX	SMR	0.0113377	0.0330738	0.731748		35460606	10.1016/j.ajhg.2022.04.004	Jiang eet all Am J Hum Genet	BRAIN
BCAR3	O75815	973	TRANS	PGC3_SCZ_NoUKB	DECODE_Specific	+,NA		0.75713	0.75713	DECODE	DECODE	1.24591	5156.81	SCZ.Clozuk.2018	BCAR3	Transcriptome	BRAIN	SMR	PsychENCODE	SMR	0.0403572	0.0318784	0.206		30545856	10.1126/science.aat8127	Gandal et all science	BRAIN
BCAR3	O75815	973	TRANS	PGC3_SCZ_NoUKB	DECODE_Specific	+,NA		0.75713	0.75713	DECODE	DECODE	1.24591	5156.81	BD.PGC.ruderferCell2018	BCAR3	Transcriptome	BRAIN	SMR	PsychENCODE	SMR	0.0114405	0.047576	0.809967		30545856	10.1126/science.aat8127	Gandal et all science	BRAIN
BCAR3	O75815	973	TRANS	PGC3_SCZ_NoUKB	DECODE_Specific	+,NA		0.75713	0.75713	DECODE	DECODE	1.24591	5156.81	MDD	BCAR3	Proteiome	BRAIN	SMR	BrainMeta	SMR	0.0231945	0.0180798	0.199527		37415601	10.3389/fgene.2023.1191264	Gedik et all Front Genet	BRAIN
BCAR3	O75815	973	TRANS	PGC3_SCZ_NoUKB	DECODE_Specific	+,NA		0.75713	0.75713	DECODE	DECODE	1.24591	5156.81	BIP	BCAR3	Proteiome	BRAIN	SMR	BrainMeta	SMR	-0.0339879	0.0381012	0.372369		37415601	10.3389/fgene.2023.1191264	Gedik et all Front Genet	BRAIN
BCAR3	O75815	973	TRANS	PGC3_SCZ_NoUKB	DECODE_Specific	+,NA		0.75713	0.75713	DECODE	DECODE	1.24591	5156.81	SCZ	BCAR3	Proteiome	BRAIN	SMR	BrainMeta	SMR	0.00886441	0.033067	0.788642		37415601	10.3389/fgene.2023.1191264	Gedik et all Front Genet	BRAIN
BCAR3	O75815	973	TRANS	PGC3_SCZ_NoUKB	DECODE_Specific	+,NA		0.75713	0.75713	DECODE	DECODE	1.24591	5156.81	MDD	BCAR3	Proteiome	BLOOD	SMR	eQTLGen	SMR	0.0465604	0.0349304	0.182549		37415601	10.3389/fgene.2023.1191264	Gedik et all Front Genet	BLOOD
BCAR3	O75815	973	TRANS	PGC3_SCZ_NoUKB	DECODE_Specific	+,NA		0.75713	0.75713	DECODE	DECODE	1.24591	5156.81	BIP	BCAR3	Proteiome	BLOOD	SMR	eQTLGen	SMR	-0.0294833	0.0737014	0.689129		37415601	10.3389/fgene.2023.1191264	Gedik et all Front Genet	BLOOD
BCAR3	O75815	973	TRANS	PGC3_SCZ_NoUKB	DECODE_Specific	+,NA		0.75713	0.75713	DECODE	DECODE	1.24591	5156.81	SCZ	BCAR3	Transcriptome	BRAIN_DLPFC	TWAS	CMC	FUSION	0.6848		0.493		31691811	10.1093/hmg/ddz253	Hall et al Hum Mol Genet	BRAIN
BCAR3	O75815	973	TRANS	PGC3_SCZ_NoUKB	DECODE_Specific	+,NA		0.75713	0.75713	DECODE	DECODE	1.24591	5156.81	SCZ.Clozuk.2018	BCAR3	Transcriptome	BRAIN	TWAS	PsychENCODE	FUSION	1.54657		0.122		30545856	10.1126/science.aat8127	Gandal et all science	BRAIN
BCAR3	O75815	973	TRANS	PGC3_SCZ_NoUKB	DECODE_Specific	+,NA		0.75713	0.75713	DECODE	DECODE	1.24591	5156.81	BD.PGC.ruderferCell2018	BCAR3	Transcriptome	BRAIN	TWAS	PsychENCODE	FUSION	0.373803		0.709		30545856	10.1126/science.aat8127	Gandal et all science	BRAIN
BCAR3	O75815	973	TRANS	PGC3_SCZ_NoUKB	DECODE_Specific	+,NA		0.75713	0.75713	DECODE	DECODE	1.24591	5156.81	Depression Howard et all	BCAR3	Proteiome	BRAIN	PWAS	ROS/MAP	FUSION	1.49693		0.134		33846625	10.1038/s41593-021-00832-6	Wingo Nat Neurosci	BRAIN
BCAR3	O75815	973	TRANS	PGC3_SCZ_NoUKB	DECODE_Specific	+,NA		0.75713	0.75713	DECODE	DECODE	1.24591	5156.81	Schizophrenia	BCAR3	Transcriptome	brain caudate nucleus	TWAS	Gtex	Fusion			0.822796		36319771	10.1038/s41593-022-01182-7	Benjamin KJM	brain caudate nucleus
BCAT1	P54687	976	CIS	BIP_PGC3_noukb	UKBB-PPP_Specific	NA,-		0.0159992	0.0159992	UKBB_PPP	UKBB_PPP	0.260022	59.8051	SCZ_PGC3	BCAT1	Transcriptome	DLPFC	MR	CMC+GTEX	MendelianRandomization			0.509222		35460606	10.1016/j.ajhg.2022.04.004	Jiang eet all Am J Hum Genet	BRAIN
BCAT1	P54687	976	CIS	BIP_PGC3_noukb	UKBB-PPP_Specific	NA,-		0.0159992	0.0159992	UKBB_PPP	UKBB_PPP	0.260022	59.8051	SCZ_PGC3	BCAT1	Transcriptome	DLPFC	MR	CMC+GTEX	MendelianRandomization			0.502047		35460606	10.1016/j.ajhg.2022.04.004	Jiang eet all Am J Hum Genet	BRAIN
BCAT1	P54687	976	CIS	BIP_PGC3_noukb	UKBB-PPP_Specific	NA,-		0.0159992	0.0159992	UKBB_PPP	UKBB_PPP	0.260022	59.8051	SCZ_PGC3	BCAT1	Transcriptome	DLPFC	MR	CMC+GTEX	MendelianRandomization			0.637115		35460606	10.1016/j.ajhg.2022.04.004	Jiang eet all Am J Hum Genet	BRAIN
BCAT1	P54687	976	CIS	BIP_PGC3_noukb	UKBB-PPP_Specific	NA,-		0.0159992	0.0159992	UKBB_PPP	UKBB_PPP	0.260022	59.8051	SCZ_PGC3	BCAT1	Transcriptome	DLPFC	MR	CMC+GTEX	EMIC			0.292539		35460606	10.1016/j.ajhg.2022.04.004	Jiang eet all Am J Hum Genet	BRAIN
BCAT1	P54687	976	CIS	BIP_PGC3_noukb	UKBB-PPP_Specific	NA,-		0.0159992	0.0159992	UKBB_PPP	UKBB_PPP	0.260022	59.8051	BIP_2019_Stahl_etall	BCAT1	Transcriptome	DLPFC	MR	CMC+GTEX	MendelianRandomization			0.287564		35460606	10.1016/j.ajhg.2022.04.004	Jiang eet all Am J Hum Genet	BRAIN
BCAT1	P54687	976	CIS	BIP_PGC3_noukb	UKBB-PPP_Specific	NA,-		0.0159992	0.0159992	UKBB_PPP	UKBB_PPP	0.260022	59.8051	BIP_2019_Stahl_etall	BCAT1	Transcriptome	DLPFC	MR	CMC+GTEX	MendelianRandomization			0.287348		35460606	10.1016/j.ajhg.2022.04.004	Jiang eet all Am J Hum Genet	BRAIN
BCAT1	P54687	976	CIS	BIP_PGC3_noukb	UKBB-PPP_Specific	NA,-		0.0159992	0.0159992	UKBB_PPP	UKBB_PPP	0.260022	59.8051	BIP_2019_Stahl_etall	BCAT1	Transcriptome	DLPFC	MR	CMC+GTEX	MendelianRandomization			0.702776		35460606	10.1016/j.ajhg.2022.04.004	Jiang eet all Am J Hum Genet	BRAIN
BCAT1	P54687	976	CIS	BIP_PGC3_noukb	UKBB-PPP_Specific	NA,-		0.0159992	0.0159992	UKBB_PPP	UKBB_PPP	0.260022	59.8051	BIP_2019_Stahl_etall	BCAT1	Transcriptome	DLPFC	MR	CMC+GTEX	EMIC			0.24408		35460606	10.1016/j.ajhg.2022.04.004	Jiang eet all Am J Hum Genet	BRAIN
BCAT1	P54687	976	CIS	BIP_PGC3_noukb	UKBB-PPP_Specific	NA,-		0.0159992	0.0159992	UKBB_PPP	UKBB_PPP	0.260022	59.8051	Deepression_Wray_tall	BCAT1	Transcriptome	BRAIN DLPFC	MR	PsychENCODE	TwoSampleMR	0	0.01	1		35296807	10.1038/s41380-022-01507-9	Deng et all Mol Psychiatry	BRAIN
BCAT1	P54687	976	CIS	BIP_PGC3_noukb	UKBB-PPP_Specific	NA,-		0.0159992	0.0159992	UKBB_PPP	UKBB_PPP	0.260022	59.8051	Deepression_Wray_tall	BCAT1	Transcriptome	BLOOD	MR	GTEx	TwoSampleMR	0.02	0.02	0.259		35296807	10.1038/s41380-022-01507-9	Deng et all Mol Psychiatry	BLOOD
BCAT1	P54687	976	CIS	BIP_PGC3_noukb	UKBB-PPP_Specific	NA,-		0.0159992	0.0159992	UKBB_PPP	UKBB_PPP	0.260022	59.8051	SCZ_PGC3	BCAT1	Transcriptome	DLPFC	SMR	CMC+GTEX	SMR	-0.0249927	0.0233947	0.285382		35460606	10.1016/j.ajhg.2022.04.004	Jiang eet all Am J Hum Genet	BRAIN
BCAT1	P54687	976	CIS	BIP_PGC3_noukb	UKBB-PPP_Specific	NA,-		0.0159992	0.0159992	UKBB_PPP	UKBB_PPP	0.260022	59.8051	SCZ_PGC3	BCAT1	Transcriptome_Transcriptlvel	DLPFC	SMR	CMC+GTEX	SMR	-0.0274587	0.0257864	0.286944		35460606	10.1016/j.ajhg.2022.04.004	Jiang eet all Am J Hum Genet	BRAIN
BCAT1	P54687	976	CIS	BIP_PGC3_noukb	UKBB-PPP_Specific	NA,-		0.0159992	0.0159992	UKBB_PPP	UKBB_PPP	0.260022	59.8051	SCZ.Clozuk.2018	BCAT1	Transcriptome	BRAIN	SMR	PsychENCODE	SMR	-0.0199873	0.0198144	0.313		30545856	10.1126/science.aat8127	Gandal et all science	BRAIN
BCAT1	P54687	976	CIS	BIP_PGC3_noukb	UKBB-PPP_Specific	NA,-		0.0159992	0.0159992	UKBB_PPP	UKBB_PPP	0.260022	59.8051	BD.PGC.ruderferCell2018	BCAT1	Transcriptome	BRAIN	SMR	PsychENCODE	SMR	-0.0357305	0.0304571	0.240739		30545856	10.1126/science.aat8127	Gandal et all science	BRAIN
BCAT1	P54687	976	CIS	BIP_PGC3_noukb	UKBB-PPP_Specific	NA,-		0.0159992	0.0159992	UKBB_PPP	UKBB_PPP	0.260022	59.8051	Depression Howard et all	BCAT1	Proteiome	BRAIN DPFC	SMR	ROS/MAP	SMR	-0.00749064	0.119862	0.95017		33846625	10.1038/s41593-021-00832-6	Wingo Nat Neurosci	BRAIN
BCAT1	P54687	976	CIS	BIP_PGC3_noukb	UKBB-PPP_Specific	NA,-		0.0159992	0.0159992	UKBB_PPP	UKBB_PPP	0.260022	59.8051	SCZ	BCAT1	Proteiome	BLOOD	SMR	eQTLGen	SMR	0.0192621	0.0102316	0.0597539		37415601	10.3389/fgene.2023.1191264	Gedik et all Front Genet	BLOOD
BCAT1	P54687	976	CIS	BIP_PGC3_noukb	UKBB-PPP_Specific	NA,-		0.0159992	0.0159992	UKBB_PPP	UKBB_PPP	0.260022	59.8051	MDD	BCAT1	Proteiome	BRAIN	SMR	BrainMeta	SMR	-0.000369573	0.00886978	0.966765		37415601	10.3389/fgene.2023.1191264	Gedik et all Front Genet	BRAIN
BCAT1	P54687	976	CIS	BIP_PGC3_noukb	UKBB-PPP_Specific	NA,-		0.0159992	0.0159992	UKBB_PPP	UKBB_PPP	0.260022	59.8051	BIP	BCAT1	Proteiome	BRAIN	SMR	BrainMeta	SMR	-0.0310407	0.0192997	0.107758		37415601	10.3389/fgene.2023.1191264	Gedik et all Front Genet	BRAIN
BCAT1	P54687	976	CIS	BIP_PGC3_noukb	UKBB-PPP_Specific	NA,-		0.0159992	0.0159992	UKBB_PPP	UKBB_PPP	0.260022	59.8051	SCZ	BCAT1	Proteiome	BRAIN	SMR	BrainMeta	SMR	-0.0202769	0.0164869	0.218742		37415601	10.3389/fgene.2023.1191264	Gedik et all Front Genet	BRAIN
BCAT1	P54687	976	CIS	BIP_PGC3_noukb	UKBB-PPP_Specific	NA,-		0.0159992	0.0159992	UKBB_PPP	UKBB_PPP	0.260022	59.8051	MDD	BCAT1	Proteiome	BLOOD	SMR	eQTLGen	SMR	0.00268673	0.00568352	0.636411		37415601	10.3389/fgene.2023.1191264	Gedik et all Front Genet	BLOOD
BCAT1	P54687	976	CIS	BIP_PGC3_noukb	UKBB-PPP_Specific	NA,-		0.0159992	0.0159992	UKBB_PPP	UKBB_PPP	0.260022	59.8051	BIP	BCAT1	Proteiome	BLOOD	SMR	eQTLGen	SMR	0.0135322	0.0124009	0.275171		37415601	10.3389/fgene.2023.1191264	Gedik et all Front Genet	BLOOD
BCAT1	P54687	976	CIS	BIP_PGC3_noukb	UKBB-PPP_Specific	NA,-		0.0159992	0.0159992	UKBB_PPP	UKBB_PPP	0.260022	59.8051	MDD	BCAT1	Proteiome	BRAIN	SMR	Wingo et al., 2022, in 722 samples	SMR	-0.000731529	0.0117047	0.950166		37415601	10.3389/fgene.2023.1191264	Gedik et all Front Genet	BRAIN
BCAT1	P54687	976	CIS	BIP_PGC3_noukb	UKBB-PPP_Specific	NA,-		0.0159992	0.0159992	UKBB_PPP	UKBB_PPP	0.260022	59.8051	BIP	BCAT1	Proteiome	BRAIN	SMR	Wingo et al., 2022, in 722 samples	SMR	-0.0397378	0.0256726	0.121654		37415601	10.3389/fgene.2023.1191264	Gedik et all Front Genet	BRAIN
BCAT1	P54687	976	CIS	BIP_PGC3_noukb	UKBB-PPP_Specific	NA,-		0.0159992	0.0159992	UKBB_PPP	UKBB_PPP	0.260022	59.8051	SCZ	BCAT1	Proteiome	BRAIN	SMR	Wingo et al., 2022, in 722 samples	SMR	-0.0261849	0.0218612	0.231003		37415601	10.3389/fgene.2023.1191264	Gedik et all Front Genet	BRAIN
BCAT1	P54687	976	CIS	BIP_PGC3_noukb	UKBB-PPP_Specific	NA,-		0.0159992	0.0159992	UKBB_PPP	UKBB_PPP	0.260022	59.8051	SCZ	BCAT1	Transcriptome	BRAIN_DLPFC	TWAS	CMC	FUSION	-1.32229		0.186		31691811	10.1093/hmg/ddz253	Hall et al Hum Mol Genet	BRAIN
BCAT1	P54687	976	CIS	BIP_PGC3_noukb	UKBB-PPP_Specific	NA,-		0.0159992	0.0159992	UKBB_PPP	UKBB_PPP	0.260022	59.8051	SCZ.Clozuk.2018	BCAT1	Transcriptome	BRAIN	TWAS	PsychENCODE	FUSION	-1.32986		0.184		30545856	10.1126/science.aat8127	Gandal et all science	BRAIN
BCAT1	P54687	976	CIS	BIP_PGC3_noukb	UKBB-PPP_Specific	NA,-		0.0159992	0.0159992	UKBB_PPP	UKBB_PPP	0.260022	59.8051	BD.PGC.ruderferCell2018	BCAT1	Transcriptome	BRAIN	TWAS	PsychENCODE	FUSION	-0.88547		0.375904		30545856	10.1126/science.aat8127	Gandal et all science	BRAIN
BCAT1	P54687	976	CIS	BIP_PGC3_noukb	UKBB-PPP_Specific	NA,-		0.0159992	0.0159992	UKBB_PPP	UKBB_PPP	0.260022	59.8051	Depression Howard et all	BCAT1	Proteiome	BRAIN DPFC	PWAS	ROS/MAP	FUSION	1.7709		0.076581		33846625	10.1038/s41593-021-00832-6	Wingo Nat Neurosci	BRAIN
BCAT1	P54687	976	CIS	BIP_PGC3_noukb	UKBB-PPP_Specific	NA,-		0.0159992	0.0159992	UKBB_PPP	UKBB_PPP	0.260022	59.8051	Depression Howard et all	BCAT1	Transcriptome	BRAIN DPFC	TWAS	dPFC of 152 participants of European descent	FUSION	0.44021		0.659783		33846625	10.1038/s41593-021-00832-6	Wingo Nat Neurosci	BRAIN
BCAT1	P54687	976	CIS	BIP_PGC3_noukb	UKBB-PPP_Specific	NA,-		0.0159992	0.0159992	UKBB_PPP	UKBB_PPP	0.260022	59.8051	Depression Howard et all	BCAT1	Proteiome	BRAIN	PWAS	ROS/MAP	FUSION	-0.6402		0.522		33846625	10.1038/s41593-021-00832-6	Wingo Nat Neurosci	BRAIN
BCAT1	P54687	976	CIS	PGC3_SCZ_NoUKB	UKBB-PPP_Specific	NA,-		0.602589	0.602589	UKBB_PPP	UKBB_PPP	1.21427	2252.48	SCZ_PGC3	BCAT1	Transcriptome	DLPFC	MR	CMC+GTEX	MendelianRandomization			0.509222		35460606	10.1016/j.ajhg.2022.04.004	Jiang eet all Am J Hum Genet	BRAIN
BCAT1	P54687	976	CIS	PGC3_SCZ_NoUKB	UKBB-PPP_Specific	NA,-		0.602589	0.602589	UKBB_PPP	UKBB_PPP	1.21427	2252.48	SCZ_PGC3	BCAT1	Transcriptome	DLPFC	MR	CMC+GTEX	MendelianRandomization			0.502047		35460606	10.1016/j.ajhg.2022.04.004	Jiang eet all Am J Hum Genet	BRAIN
BCAT1	P54687	976	CIS	PGC3_SCZ_NoUKB	UKBB-PPP_Specific	NA,-		0.602589	0.602589	UKBB_PPP	UKBB_PPP	1.21427	2252.48	SCZ_PGC3	BCAT1	Transcriptome	DLPFC	MR	CMC+GTEX	MendelianRandomization			0.637115		35460606	10.1016/j.ajhg.2022.04.004	Jiang eet all Am J Hum Genet	BRAIN
BCAT1	P54687	976	CIS	PGC3_SCZ_NoUKB	UKBB-PPP_Specific	NA,-		0.602589	0.602589	UKBB_PPP	UKBB_PPP	1.21427	2252.48	SCZ_PGC3	BCAT1	Transcriptome	DLPFC	MR	CMC+GTEX	EMIC			0.292539		35460606	10.1016/j.ajhg.2022.04.004	Jiang eet all Am J Hum Genet	BRAIN
BCAT1	P54687	976	CIS	PGC3_SCZ_NoUKB	UKBB-PPP_Specific	NA,-		0.602589	0.602589	UKBB_PPP	UKBB_PPP	1.21427	2252.48	BIP_2019_Stahl_etall	BCAT1	Transcriptome	DLPFC	MR	CMC+GTEX	MendelianRandomization			0.287564		35460606	10.1016/j.ajhg.2022.04.004	Jiang eet all Am J Hum Genet	BRAIN
BCAT1	P54687	976	CIS	PGC3_SCZ_NoUKB	UKBB-PPP_Specific	NA,-		0.602589	0.602589	UKBB_PPP	UKBB_PPP	1.21427	2252.48	BIP_2019_Stahl_etall	BCAT1	Transcriptome	DLPFC	MR	CMC+GTEX	MendelianRandomization			0.287348		35460606	10.1016/j.ajhg.2022.04.004	Jiang eet all Am J Hum Genet	BRAIN
BCAT1	P54687	976	CIS	PGC3_SCZ_NoUKB	UKBB-PPP_Specific	NA,-		0.602589	0.602589	UKBB_PPP	UKBB_PPP	1.21427	2252.48	BIP_2019_Stahl_etall	BCAT1	Transcriptome	DLPFC	MR	CMC+GTEX	MendelianRandomization			0.702776		35460606	10.1016/j.ajhg.2022.04.004	Jiang eet all Am J Hum Genet	BRAIN
BCAT1	P54687	976	CIS	PGC3_SCZ_NoUKB	UKBB-PPP_Specific	NA,-		0.602589	0.602589	UKBB_PPP	UKBB_PPP	1.21427	2252.48	BIP_2019_Stahl_etall	BCAT1	Transcriptome	DLPFC	MR	CMC+GTEX	EMIC			0.24408		35460606	10.1016/j.ajhg.2022.04.004	Jiang eet all Am J Hum Genet	BRAIN
BCAT1	P54687	976	CIS	PGC3_SCZ_NoUKB	UKBB-PPP_Specific	NA,-		0.602589	0.602589	UKBB_PPP	UKBB_PPP	1.21427	2252.48	Deepression_Wray_tall	BCAT1	Transcriptome	BRAIN DLPFC	MR	PsychENCODE	TwoSampleMR	0	0.01	1		35296807	10.1038/s41380-022-01507-9	Deng et all Mol Psychiatry	BRAIN
BCAT1	P54687	976	CIS	PGC3_SCZ_NoUKB	UKBB-PPP_Specific	NA,-		0.602589	0.602589	UKBB_PPP	UKBB_PPP	1.21427	2252.48	Deepression_Wray_tall	BCAT1	Transcriptome	BLOOD	MR	GTEx	TwoSampleMR	0.02	0.02	0.259		35296807	10.1038/s41380-022-01507-9	Deng et all Mol Psychiatry	BLOOD
BCAT1	P54687	976	CIS	PGC3_SCZ_NoUKB	UKBB-PPP_Specific	NA,-		0.602589	0.602589	UKBB_PPP	UKBB_PPP	1.21427	2252.48	SCZ_PGC3	BCAT1	Transcriptome	DLPFC	SMR	CMC+GTEX	SMR	-0.0249927	0.0233947	0.285382		35460606	10.1016/j.ajhg.2022.04.004	Jiang eet all Am J Hum Genet	BRAIN
BCAT1	P54687	976	CIS	PGC3_SCZ_NoUKB	UKBB-PPP_Specific	NA,-		0.602589	0.602589	UKBB_PPP	UKBB_PPP	1.21427	2252.48	SCZ_PGC3	BCAT1	Transcriptome_Transcriptlvel	DLPFC	SMR	CMC+GTEX	SMR	-0.0274587	0.0257864	0.286944		35460606	10.1016/j.ajhg.2022.04.004	Jiang eet all Am J Hum Genet	BRAIN
BCAT1	P54687	976	CIS	PGC3_SCZ_NoUKB	UKBB-PPP_Specific	NA,-		0.602589	0.602589	UKBB_PPP	UKBB_PPP	1.21427	2252.48	SCZ.Clozuk.2018	BCAT1	Transcriptome	BRAIN	SMR	PsychENCODE	SMR	-0.0199873	0.0198144	0.313		30545856	10.1126/science.aat8127	Gandal et all science	BRAIN
BCAT1	P54687	976	CIS	PGC3_SCZ_NoUKB	UKBB-PPP_Specific	NA,-		0.602589	0.602589	UKBB_PPP	UKBB_PPP	1.21427	2252.48	BD.PGC.ruderferCell2018	BCAT1	Transcriptome	BRAIN	SMR	PsychENCODE	SMR	-0.0357305	0.0304571	0.240739		30545856	10.1126/science.aat8127	Gandal et all science	BRAIN
BCAT1	P54687	976	CIS	PGC3_SCZ_NoUKB	UKBB-PPP_Specific	NA,-		0.602589	0.602589	UKBB_PPP	UKBB_PPP	1.21427	2252.48	Depression Howard et all	BCAT1	Proteiome	BRAIN DPFC	SMR	ROS/MAP	SMR	-0.00749064	0.119862	0.95017		33846625	10.1038/s41593-021-00832-6	Wingo Nat Neurosci	BRAIN
BCAT1	P54687	976	CIS	PGC3_SCZ_NoUKB	UKBB-PPP_Specific	NA,-		0.602589	0.602589	UKBB_PPP	UKBB_PPP	1.21427	2252.48	SCZ	BCAT1	Proteiome	BLOOD	SMR	eQTLGen	SMR	0.0192621	0.0102316	0.0597539		37415601	10.3389/fgene.2023.1191264	Gedik et all Front Genet	BLOOD
BCAT1	P54687	976	CIS	PGC3_SCZ_NoUKB	UKBB-PPP_Specific	NA,-		0.602589	0.602589	UKBB_PPP	UKBB_PPP	1.21427	2252.48	MDD	BCAT1	Proteiome	BRAIN	SMR	BrainMeta	SMR	-0.000369573	0.00886978	0.966765		37415601	10.3389/fgene.2023.1191264	Gedik et all Front Genet	BRAIN
BCAT1	P54687	976	CIS	PGC3_SCZ_NoUKB	UKBB-PPP_Specific	NA,-		0.602589	0.602589	UKBB_PPP	UKBB_PPP	1.21427	2252.48	BIP	BCAT1	Proteiome	BRAIN	SMR	BrainMeta	SMR	-0.0310407	0.0192997	0.107758		37415601	10.3389/fgene.2023.1191264	Gedik et all Front Genet	BRAIN
BCAT1	P54687	976	CIS	PGC3_SCZ_NoUKB	UKBB-PPP_Specific	NA,-		0.602589	0.602589	UKBB_PPP	UKBB_PPP	1.21427	2252.48	SCZ	BCAT1	Proteiome	BRAIN	SMR	BrainMeta	SMR	-0.0202769	0.0164869	0.218742		37415601	10.3389/fgene.2023.1191264	Gedik et all Front Genet	BRAIN
BCAT1	P54687	976	CIS	PGC3_SCZ_NoUKB	UKBB-PPP_Specific	NA,-		0.602589	0.602589	UKBB_PPP	UKBB_PPP	1.21427	2252.48	MDD	BCAT1	Proteiome	BLOOD	SMR	eQTLGen	SMR	0.00268673	0.00568352	0.636411		37415601	10.3389/fgene.2023.1191264	Gedik et all Front Genet	BLOOD
BCAT1	P54687	976	CIS	PGC3_SCZ_NoUKB	UKBB-PPP_Specific	NA,-		0.602589	0.602589	UKBB_PPP	UKBB_PPP	1.21427	2252.48	BIP	BCAT1	Proteiome	BLOOD	SMR	eQTLGen	SMR	0.0135322	0.0124009	0.275171		37415601	10.3389/fgene.2023.1191264	Gedik et all Front Genet	BLOOD
BCAT1	P54687	976	CIS	PGC3_SCZ_NoUKB	UKBB-PPP_Specific	NA,-		0.602589	0.602589	UKBB_PPP	UKBB_PPP	1.21427	2252.48	MDD	BCAT1	Proteiome	BRAIN	SMR	Wingo et al., 2022, in 722 samples	SMR	-0.000731529	0.0117047	0.950166		37415601	10.3389/fgene.2023.1191264	Gedik et all Front Genet	BRAIN
BCAT1	P54687	976	CIS	PGC3_SCZ_NoUKB	UKBB-PPP_Specific	NA,-		0.602589	0.602589	UKBB_PPP	UKBB_PPP	1.21427	2252.48	BIP	BCAT1	Proteiome	BRAIN	SMR	Wingo et al., 2022, in 722 samples	SMR	-0.0397378	0.0256726	0.121654		37415601	10.3389/fgene.2023.1191264	Gedik et all Front Genet	BRAIN
BCAT1	P54687	976	CIS	PGC3_SCZ_NoUKB	UKBB-PPP_Specific	NA,-		0.602589	0.602589	UKBB_PPP	UKBB_PPP	1.21427	2252.48	SCZ	BCAT1	Proteiome	BRAIN	SMR	Wingo et al., 2022, in 722 samples	SMR	-0.0261849	0.0218612	0.231003		37415601	10.3389/fgene.2023.1191264	Gedik et all Front Genet	BRAIN
BCAT1	P54687	976	CIS	PGC3_SCZ_NoUKB	UKBB-PPP_Specific	NA,-		0.602589	0.602589	UKBB_PPP	UKBB_PPP	1.21427	2252.48	SCZ	BCAT1	Transcriptome	BRAIN_DLPFC	TWAS	CMC	FUSION	-1.32229		0.186		31691811	10.1093/hmg/ddz253	Hall et al Hum Mol Genet	BRAIN
BCAT1	P54687	976	CIS	PGC3_SCZ_NoUKB	UKBB-PPP_Specific	NA,-		0.602589	0.602589	UKBB_PPP	UKBB_PPP	1.21427	2252.48	SCZ.Clozuk.2018	BCAT1	Transcriptome	BRAIN	TWAS	PsychENCODE	FUSION	-1.32986		0.184		30545856	10.1126/science.aat8127	Gandal et all science	BRAIN
BCAT1	P54687	976	CIS	PGC3_SCZ_NoUKB	UKBB-PPP_Specific	NA,-		0.602589	0.602589	UKBB_PPP	UKBB_PPP	1.21427	2252.48	BD.PGC.ruderferCell2018	BCAT1	Transcriptome	BRAIN	TWAS	PsychENCODE	FUSION	-0.88547		0.375904		30545856	10.1126/science.aat8127	Gandal et all science	BRAIN
BCAT1	P54687	976	CIS	PGC3_SCZ_NoUKB	UKBB-PPP_Specific	NA,-		0.602589	0.602589	UKBB_PPP	UKBB_PPP	1.21427	2252.48	Depression Howard et all	BCAT1	Proteiome	BRAIN DPFC	PWAS	ROS/MAP	FUSION	1.7709		0.076581		33846625	10.1038/s41593-021-00832-6	Wingo Nat Neurosci	BRAIN
BCAT1	P54687	976	CIS	PGC3_SCZ_NoUKB	UKBB-PPP_Specific	NA,-		0.602589	0.602589	UKBB_PPP	UKBB_PPP	1.21427	2252.48	Depression Howard et all	BCAT1	Transcriptome	BRAIN DPFC	TWAS	dPFC of 152 participants of European descent	FUSION	0.44021		0.659783		33846625	10.1038/s41593-021-00832-6	Wingo Nat Neurosci	BRAIN
BCAT1	P54687	976	CIS	PGC3_SCZ_NoUKB	UKBB-PPP_Specific	NA,-		0.602589	0.602589	UKBB_PPP	UKBB_PPP	1.21427	2252.48	Depression Howard et all	BCAT1	Proteiome	BRAIN	PWAS	ROS/MAP	FUSION	-0.6402		0.522		33846625	10.1038/s41593-021-00832-6	Wingo Nat Neurosci	BRAIN
BCAT1	P54687	976	CIS	Depression_iPSYCH_2023	UKBB-PPP_Specific	NA,+		0.570706	0.570706	UKBB_PPP	UKBB_PPP	1.23598	2133.3	SCZ_PGC3	BCAT1	Transcriptome	DLPFC	MR	CMC+GTEX	MendelianRandomization			0.509222		35460606	10.1016/j.ajhg.2022.04.004	Jiang eet all Am J Hum Genet	BRAIN
BCAT1	P54687	976	CIS	Depression_iPSYCH_2023	UKBB-PPP_Specific	NA,+		0.570706	0.570706	UKBB_PPP	UKBB_PPP	1.23598	2133.3	SCZ_PGC3	BCAT1	Transcriptome	DLPFC	MR	CMC+GTEX	MendelianRandomization			0.502047		35460606	10.1016/j.ajhg.2022.04.004	Jiang eet all Am J Hum Genet	BRAIN
BCAT1	P54687	976	CIS	Depression_iPSYCH_2023	UKBB-PPP_Specific	NA,+		0.570706	0.570706	UKBB_PPP	UKBB_PPP	1.23598	2133.3	SCZ_PGC3	BCAT1	Transcriptome	DLPFC	MR	CMC+GTEX	MendelianRandomization			0.637115		35460606	10.1016/j.ajhg.2022.04.004	Jiang eet all Am J Hum Genet	BRAIN
BCAT1	P54687	976	CIS	Depression_iPSYCH_2023	UKBB-PPP_Specific	NA,+		0.570706	0.570706	UKBB_PPP	UKBB_PPP	1.23598	2133.3	SCZ_PGC3	BCAT1	Transcriptome	DLPFC	MR	CMC+GTEX	EMIC			0.292539		35460606	10.1016/j.ajhg.2022.04.004	Jiang eet all Am J Hum Genet	BRAIN
BCAT1	P54687	976	CIS	Depression_iPSYCH_2023	UKBB-PPP_Specific	NA,+		0.570706	0.570706	UKBB_PPP	UKBB_PPP	1.23598	2133.3	BIP_2019_Stahl_etall	BCAT1	Transcriptome	DLPFC	MR	CMC+GTEX	MendelianRandomization			0.287564		35460606	10.1016/j.ajhg.2022.04.004	Jiang eet all Am J Hum Genet	BRAIN
BCAT1	P54687	976	CIS	Depression_iPSYCH_2023	UKBB-PPP_Specific	NA,+		0.570706	0.570706	UKBB_PPP	UKBB_PPP	1.23598	2133.3	BIP_2019_Stahl_etall	BCAT1	Transcriptome	DLPFC	MR	CMC+GTEX	MendelianRandomization			0.287348		35460606	10.1016/j.ajhg.2022.04.004	Jiang eet all Am J Hum Genet	BRAIN
BCAT1	P54687	976	CIS	Depression_iPSYCH_2023	UKBB-PPP_Specific	NA,+		0.570706	0.570706	UKBB_PPP	UKBB_PPP	1.23598	2133.3	BIP_2019_Stahl_etall	BCAT1	Transcriptome	DLPFC	MR	CMC+GTEX	MendelianRandomization			0.702776		35460606	10.1016/j.ajhg.2022.04.004	Jiang eet all Am J Hum Genet	BRAIN
BCAT1	P54687	976	CIS	Depression_iPSYCH_2023	UKBB-PPP_Specific	NA,+		0.570706	0.570706	UKBB_PPP	UKBB_PPP	1.23598	2133.3	BIP_2019_Stahl_etall	BCAT1	Transcriptome	DLPFC	MR	CMC+GTEX	EMIC			0.24408		35460606	10.1016/j.ajhg.2022.04.004	Jiang eet all Am J Hum Genet	BRAIN
BCAT1	P54687	976	CIS	Depression_iPSYCH_2023	UKBB-PPP_Specific	NA,+		0.570706	0.570706	UKBB_PPP	UKBB_PPP	1.23598	2133.3	Deepression_Wray_tall	BCAT1	Transcriptome	BRAIN DLPFC	MR	PsychENCODE	TwoSampleMR	0	0.01	1		35296807	10.1038/s41380-022-01507-9	Deng et all Mol Psychiatry	BRAIN
BCAT1	P54687	976	CIS	Depression_iPSYCH_2023	UKBB-PPP_Specific	NA,+		0.570706	0.570706	UKBB_PPP	UKBB_PPP	1.23598	2133.3	Deepression_Wray_tall	BCAT1	Transcriptome	BLOOD	MR	GTEx	TwoSampleMR	0.02	0.02	0.259		35296807	10.1038/s41380-022-01507-9	Deng et all Mol Psychiatry	BLOOD
BCAT1	P54687	976	CIS	Depression_iPSYCH_2023	UKBB-PPP_Specific	NA,+		0.570706	0.570706	UKBB_PPP	UKBB_PPP	1.23598	2133.3	SCZ_PGC3	BCAT1	Transcriptome	DLPFC	SMR	CMC+GTEX	SMR	-0.0249927	0.0233947	0.285382		35460606	10.1016/j.ajhg.2022.04.004	Jiang eet all Am J Hum Genet	BRAIN
BCAT1	P54687	976	CIS	Depression_iPSYCH_2023	UKBB-PPP_Specific	NA,+		0.570706	0.570706	UKBB_PPP	UKBB_PPP	1.23598	2133.3	SCZ_PGC3	BCAT1	Transcriptome_Transcriptlvel	DLPFC	SMR	CMC+GTEX	SMR	-0.0274587	0.0257864	0.286944		35460606	10.1016/j.ajhg.2022.04.004	Jiang eet all Am J Hum Genet	BRAIN
BCAT1	P54687	976	CIS	Depression_iPSYCH_2023	UKBB-PPP_Specific	NA,+		0.570706	0.570706	UKBB_PPP	UKBB_PPP	1.23598	2133.3	SCZ.Clozuk.2018	BCAT1	Transcriptome	BRAIN	SMR	PsychENCODE	SMR	-0.0199873	0.0198144	0.313		30545856	10.1126/science.aat8127	Gandal et all science	BRAIN
BCAT1	P54687	976	CIS	Depression_iPSYCH_2023	UKBB-PPP_Specific	NA,+		0.570706	0.570706	UKBB_PPP	UKBB_PPP	1.23598	2133.3	BD.PGC.ruderferCell2018	BCAT1	Transcriptome	BRAIN	SMR	PsychENCODE	SMR	-0.0357305	0.0304571	0.240739		30545856	10.1126/science.aat8127	Gandal et all science	BRAIN
BCAT1	P54687	976	CIS	Depression_iPSYCH_2023	UKBB-PPP_Specific	NA,+		0.570706	0.570706	UKBB_PPP	UKBB_PPP	1.23598	2133.3	Depression Howard et all	BCAT1	Proteiome	BRAIN DPFC	SMR	ROS/MAP	SMR	-0.00749064	0.119862	0.95017		33846625	10.1038/s41593-021-00832-6	Wingo Nat Neurosci	BRAIN
BCAT1	P54687	976	CIS	Depression_iPSYCH_2023	UKBB-PPP_Specific	NA,+		0.570706	0.570706	UKBB_PPP	UKBB_PPP	1.23598	2133.3	SCZ	BCAT1	Proteiome	BLOOD	SMR	eQTLGen	SMR	0.0192621	0.0102316	0.0597539		37415601	10.3389/fgene.2023.1191264	Gedik et all Front Genet	BLOOD
BCAT1	P54687	976	CIS	Depression_iPSYCH_2023	UKBB-PPP_Specific	NA,+		0.570706	0.570706	UKBB_PPP	UKBB_PPP	1.23598	2133.3	MDD	BCAT1	Proteiome	BRAIN	SMR	BrainMeta	SMR	-0.000369573	0.00886978	0.966765		37415601	10.3389/fgene.2023.1191264	Gedik et all Front Genet	BRAIN
BCAT1	P54687	976	CIS	Depression_iPSYCH_2023	UKBB-PPP_Specific	NA,+		0.570706	0.570706	UKBB_PPP	UKBB_PPP	1.23598	2133.3	BIP	BCAT1	Proteiome	BRAIN	SMR	BrainMeta	SMR	-0.0310407	0.0192997	0.107758		37415601	10.3389/fgene.2023.1191264	Gedik et all Front Genet	BRAIN
BCAT1	P54687	976	CIS	Depression_iPSYCH_2023	UKBB-PPP_Specific	NA,+		0.570706	0.570706	UKBB_PPP	UKBB_PPP	1.23598	2133.3	SCZ	BCAT1	Proteiome	BRAIN	SMR	BrainMeta	SMR	-0.0202769	0.0164869	0.218742		37415601	10.3389/fgene.2023.1191264	Gedik et all Front Genet	BRAIN
BCAT1	P54687	976	CIS	Depression_iPSYCH_2023	UKBB-PPP_Specific	NA,+		0.570706	0.570706	UKBB_PPP	UKBB_PPP	1.23598	2133.3	MDD	BCAT1	Proteiome	BLOOD	SMR	eQTLGen	SMR	0.00268673	0.00568352	0.636411		37415601	10.3389/fgene.2023.1191264	Gedik et all Front Genet	BLOOD
BCAT1	P54687	976	CIS	Depression_iPSYCH_2023	UKBB-PPP_Specific	NA,+		0.570706	0.570706	UKBB_PPP	UKBB_PPP	1.23598	2133.3	BIP	BCAT1	Proteiome	BLOOD	SMR	eQTLGen	SMR	0.0135322	0.0124009	0.275171		37415601	10.3389/fgene.2023.1191264	Gedik et all Front Genet	BLOOD
BCAT1	P54687	976	CIS	Depression_iPSYCH_2023	UKBB-PPP_Specific	NA,+		0.570706	0.570706	UKBB_PPP	UKBB_PPP	1.23598	2133.3	MDD	BCAT1	Proteiome	BRAIN	SMR	Wingo et al., 2022, in 722 samples	SMR	-0.000731529	0.0117047	0.950166		37415601	10.3389/fgene.2023.1191264	Gedik et all Front Genet	BRAIN
BCAT1	P54687	976	CIS	Depression_iPSYCH_2023	UKBB-PPP_Specific	NA,+		0.570706	0.570706	UKBB_PPP	UKBB_PPP	1.23598	2133.3	BIP	BCAT1	Proteiome	BRAIN	SMR	Wingo et al., 2022, in 722 samples	SMR	-0.0397378	0.0256726	0.121654		37415601	10.3389/fgene.2023.1191264	Gedik et all Front Genet	BRAIN
BCAT1	P54687	976	CIS	Depression_iPSYCH_2023	UKBB-PPP_Specific	NA,+		0.570706	0.570706	UKBB_PPP	UKBB_PPP	1.23598	2133.3	SCZ	BCAT1	Proteiome	BRAIN	SMR	Wingo et al., 2022, in 722 samples	SMR	-0.0261849	0.0218612	0.231003		37415601	10.3389/fgene.2023.1191264	Gedik et all Front Genet	BRAIN
BCAT1	P54687	976	CIS	Depression_iPSYCH_2023	UKBB-PPP_Specific	NA,+		0.570706	0.570706	UKBB_PPP	UKBB_PPP	1.23598	2133.3	SCZ	BCAT1	Transcriptome	BRAIN_DLPFC	TWAS	CMC	FUSION	-1.32229		0.186		31691811	10.1093/hmg/ddz253	Hall et al Hum Mol Genet	BRAIN
BCAT1	P54687	976	CIS	Depression_iPSYCH_2023	UKBB-PPP_Specific	NA,+		0.570706	0.570706	UKBB_PPP	UKBB_PPP	1.23598	2133.3	SCZ.Clozuk.2018	BCAT1	Transcriptome	BRAIN	TWAS	PsychENCODE	FUSION	-1.32986		0.184		30545856	10.1126/science.aat8127	Gandal et all science	BRAIN
BCAT1	P54687	976	CIS	Depression_iPSYCH_2023	UKBB-PPP_Specific	NA,+		0.570706	0.570706	UKBB_PPP	UKBB_PPP	1.23598	2133.3	BD.PGC.ruderferCell2018	BCAT1	Transcriptome	BRAIN	TWAS	PsychENCODE	FUSION	-0.88547		0.375904		30545856	10.1126/science.aat8127	Gandal et all science	BRAIN
BCAT1	P54687	976	CIS	Depression_iPSYCH_2023	UKBB-PPP_Specific	NA,+		0.570706	0.570706	UKBB_PPP	UKBB_PPP	1.23598	2133.3	Depression Howard et all	BCAT1	Proteiome	BRAIN DPFC	PWAS	ROS/MAP	FUSION	1.7709		0.076581		33846625	10.1038/s41593-021-00832-6	Wingo Nat Neurosci	BRAIN
BCAT1	P54687	976	CIS	Depression_iPSYCH_2023	UKBB-PPP_Specific	NA,+		0.570706	0.570706	UKBB_PPP	UKBB_PPP	1.23598	2133.3	Depression Howard et all	BCAT1	Transcriptome	BRAIN DPFC	TWAS	dPFC of 152 participants of European descent	FUSION	0.44021		0.659783		33846625	10.1038/s41593-021-00832-6	Wingo Nat Neurosci	BRAIN
BCAT1	P54687	976	CIS	Depression_iPSYCH_2023	UKBB-PPP_Specific	NA,+		0.570706	0.570706	UKBB_PPP	UKBB_PPP	1.23598	2133.3	Depression Howard et all	BCAT1	Proteiome	BRAIN	PWAS	ROS/MAP	FUSION	-0.6402		0.522		33846625	10.1038/s41593-021-00832-6	Wingo Nat Neurosci	BRAIN
BCAT1	P54687	976	CIS	Cognition_Meta	UKBB-PPP_Specific	NA,-		0.993043	0.993043	UKBB_PPP	UKBB_PPP	1.45969	3712	SCZ_PGC3	BCAT1	Transcriptome	DLPFC	MR	CMC+GTEX	MendelianRandomization			0.509222		35460606	10.1016/j.ajhg.2022.04.004	Jiang eet all Am J Hum Genet	BRAIN
BCAT1	P54687	976	CIS	Cognition_Meta	UKBB-PPP_Specific	NA,-		0.993043	0.993043	UKBB_PPP	UKBB_PPP	1.45969	3712	SCZ_PGC3	BCAT1	Transcriptome	DLPFC	MR	CMC+GTEX	MendelianRandomization			0.502047		35460606	10.1016/j.ajhg.2022.04.004	Jiang eet all Am J Hum Genet	BRAIN
BCAT1	P54687	976	CIS	Cognition_Meta	UKBB-PPP_Specific	NA,-		0.993043	0.993043	UKBB_PPP	UKBB_PPP	1.45969	3712	SCZ_PGC3	BCAT1	Transcriptome	DLPFC	MR	CMC+GTEX	MendelianRandomization			0.637115		35460606	10.1016/j.ajhg.2022.04.004	Jiang eet all Am J Hum Genet	BRAIN
BCAT1	P54687	976	CIS	Cognition_Meta	UKBB-PPP_Specific	NA,-		0.993043	0.993043	UKBB_PPP	UKBB_PPP	1.45969	3712	SCZ_PGC3	BCAT1	Transcriptome	DLPFC	MR	CMC+GTEX	EMIC			0.292539		35460606	10.1016/j.ajhg.2022.04.004	Jiang eet all Am J Hum Genet	BRAIN
BCAT1	P54687	976	CIS	Cognition_Meta	UKBB-PPP_Specific	NA,-		0.993043	0.993043	UKBB_PPP	UKBB_PPP	1.45969	3712	BIP_2019_Stahl_etall	BCAT1	Transcriptome	DLPFC	MR	CMC+GTEX	MendelianRandomization			0.287564		35460606	10.1016/j.ajhg.2022.04.004	Jiang eet all Am J Hum Genet	BRAIN
BCAT1	P54687	976	CIS	Cognition_Meta	UKBB-PPP_Specific	NA,-		0.993043	0.993043	UKBB_PPP	UKBB_PPP	1.45969	3712	BIP_2019_Stahl_etall	BCAT1	Transcriptome	DLPFC	MR	CMC+GTEX	MendelianRandomization			0.287348		35460606	10.1016/j.ajhg.2022.04.004	Jiang eet all Am J Hum Genet	BRAIN
BCAT1	P54687	976	CIS	Cognition_Meta	UKBB-PPP_Specific	NA,-		0.993043	0.993043	UKBB_PPP	UKBB_PPP	1.45969	3712	BIP_2019_Stahl_etall	BCAT1	Transcriptome	DLPFC	MR	CMC+GTEX	MendelianRandomization			0.702776		35460606	10.1016/j.ajhg.2022.04.004	Jiang eet all Am J Hum Genet	BRAIN
BCAT1	P54687	976	CIS	Cognition_Meta	UKBB-PPP_Specific	NA,-		0.993043	0.993043	UKBB_PPP	UKBB_PPP	1.45969	3712	BIP_2019_Stahl_etall	BCAT1	Transcriptome	DLPFC	MR	CMC+GTEX	EMIC			0.24408		35460606	10.1016/j.ajhg.2022.04.004	Jiang eet all Am J Hum Genet	BRAIN
BCAT1	P54687	976	CIS	Cognition_Meta	UKBB-PPP_Specific	NA,-		0.993043	0.993043	UKBB_PPP	UKBB_PPP	1.45969	3712	Deepression_Wray_tall	BCAT1	Transcriptome	BRAIN DLPFC	MR	PsychENCODE	TwoSampleMR	0	0.01	1		35296807	10.1038/s41380-022-01507-9	Deng et all Mol Psychiatry	BRAIN
BCAT1	P54687	976	CIS	Cognition_Meta	UKBB-PPP_Specific	NA,-		0.993043	0.993043	UKBB_PPP	UKBB_PPP	1.45969	3712	Deepression_Wray_tall	BCAT1	Transcriptome	BLOOD	MR	GTEx	TwoSampleMR	0.02	0.02	0.259		35296807	10.1038/s41380-022-01507-9	Deng et all Mol Psychiatry	BLOOD
BCAT1	P54687	976	CIS	Cognition_Meta	UKBB-PPP_Specific	NA,-		0.993043	0.993043	UKBB_PPP	UKBB_PPP	1.45969	3712	SCZ_PGC3	BCAT1	Transcriptome	DLPFC	SMR	CMC+GTEX	SMR	-0.0249927	0.0233947	0.285382		35460606	10.1016/j.ajhg.2022.04.004	Jiang eet all Am J Hum Genet	BRAIN
BCAT1	P54687	976	CIS	Cognition_Meta	UKBB-PPP_Specific	NA,-		0.993043	0.993043	UKBB_PPP	UKBB_PPP	1.45969	3712	SCZ_PGC3	BCAT1	Transcriptome_Transcriptlvel	DLPFC	SMR	CMC+GTEX	SMR	-0.0274587	0.0257864	0.286944		35460606	10.1016/j.ajhg.2022.04.004	Jiang eet all Am J Hum Genet	BRAIN
BCAT1	P54687	976	CIS	Cognition_Meta	UKBB-PPP_Specific	NA,-		0.993043	0.993043	UKBB_PPP	UKBB_PPP	1.45969	3712	SCZ.Clozuk.2018	BCAT1	Transcriptome	BRAIN	SMR	PsychENCODE	SMR	-0.0199873	0.0198144	0.313		30545856	10.1126/science.aat8127	Gandal et all science	BRAIN
BCAT1	P54687	976	CIS	Cognition_Meta	UKBB-PPP_Specific	NA,-		0.993043	0.993043	UKBB_PPP	UKBB_PPP	1.45969	3712	BD.PGC.ruderferCell2018	BCAT1	Transcriptome	BRAIN	SMR	PsychENCODE	SMR	-0.0357305	0.0304571	0.240739		30545856	10.1126/science.aat8127	Gandal et all science	BRAIN
BCAT1	P54687	976	CIS	Cognition_Meta	UKBB-PPP_Specific	NA,-		0.993043	0.993043	UKBB_PPP	UKBB_PPP	1.45969	3712	Depression Howard et all	BCAT1	Proteiome	BRAIN DPFC	SMR	ROS/MAP	SMR	-0.00749064	0.119862	0.95017		33846625	10.1038/s41593-021-00832-6	Wingo Nat Neurosci	BRAIN
BCAT1	P54687	976	CIS	Cognition_Meta	UKBB-PPP_Specific	NA,-		0.993043	0.993043	UKBB_PPP	UKBB_PPP	1.45969	3712	SCZ	BCAT1	Proteiome	BLOOD	SMR	eQTLGen	SMR	0.0192621	0.0102316	0.0597539		37415601	10.3389/fgene.2023.1191264	Gedik et all Front Genet	BLOOD
BCAT1	P54687	976	CIS	Cognition_Meta	UKBB-PPP_Specific	NA,-		0.993043	0.993043	UKBB_PPP	UKBB_PPP	1.45969	3712	MDD	BCAT1	Proteiome	BRAIN	SMR	BrainMeta	SMR	-0.000369573	0.00886978	0.966765		37415601	10.3389/fgene.2023.1191264	Gedik et all Front Genet	BRAIN
BCAT1	P54687	976	CIS	Cognition_Meta	UKBB-PPP_Specific	NA,-		0.993043	0.993043	UKBB_PPP	UKBB_PPP	1.45969	3712	BIP	BCAT1	Proteiome	BRAIN	SMR	BrainMeta	SMR	-0.0310407	0.0192997	0.107758		37415601	10.3389/fgene.2023.1191264	Gedik et all Front Genet	BRAIN
BCAT1	P54687	976	CIS	Cognition_Meta	UKBB-PPP_Specific	NA,-		0.993043	0.993043	UKBB_PPP	UKBB_PPP	1.45969	3712	SCZ	BCAT1	Proteiome	BRAIN	SMR	BrainMeta	SMR	-0.0202769	0.0164869	0.218742		37415601	10.3389/fgene.2023.1191264	Gedik et all Front Genet	BRAIN
BCAT1	P54687	976	CIS	Cognition_Meta	UKBB-PPP_Specific	NA,-		0.993043	0.993043	UKBB_PPP	UKBB_PPP	1.45969	3712	MDD	BCAT1	Proteiome	BLOOD	SMR	eQTLGen	SMR	0.00268673	0.00568352	0.636411		37415601	10.3389/fgene.2023.1191264	Gedik et all Front Genet	BLOOD
BCAT1	P54687	976	CIS	Cognition_Meta	UKBB-PPP_Specific	NA,-		0.993043	0.993043	UKBB_PPP	UKBB_PPP	1.45969	3712	BIP	BCAT1	Proteiome	BLOOD	SMR	eQTLGen	SMR	0.0135322	0.0124009	0.275171		37415601	10.3389/fgene.2023.1191264	Gedik et all Front Genet	BLOOD
BCAT1	P54687	976	CIS	Cognition_Meta	UKBB-PPP_Specific	NA,-		0.993043	0.993043	UKBB_PPP	UKBB_PPP	1.45969	3712	MDD	BCAT1	Proteiome	BRAIN	SMR	Wingo et al., 2022, in 722 samples	SMR	-0.000731529	0.0117047	0.950166		37415601	10.3389/fgene.2023.1191264	Gedik et all Front Genet	BRAIN
BCAT1	P54687	976	CIS	Cognition_Meta	UKBB-PPP_Specific	NA,-		0.993043	0.993043	UKBB_PPP	UKBB_PPP	1.45969	3712	BIP	BCAT1	Proteiome	BRAIN	SMR	Wingo et al., 2022, in 722 samples	SMR	-0.0397378	0.0256726	0.121654		37415601	10.3389/fgene.2023.1191264	Gedik et all Front Genet	BRAIN
BCAT1	P54687	976	CIS	Cognition_Meta	UKBB-PPP_Specific	NA,-		0.993043	0.993043	UKBB_PPP	UKBB_PPP	1.45969	3712	SCZ	BCAT1	Proteiome	BRAIN	SMR	Wingo et al., 2022, in 722 samples	SMR	-0.0261849	0.0218612	0.231003		37415601	10.3389/fgene.2023.1191264	Gedik et all Front Genet	BRAIN
BCAT1	P54687	976	CIS	Cognition_Meta	UKBB-PPP_Specific	NA,-		0.993043	0.993043	UKBB_PPP	UKBB_PPP	1.45969	3712	SCZ	BCAT1	Transcriptome	BRAIN_DLPFC	TWAS	CMC	FUSION	-1.32229		0.186		31691811	10.1093/hmg/ddz253	Hall et al Hum Mol Genet	BRAIN
BCAT1	P54687	976	CIS	Cognition_Meta	UKBB-PPP_Specific	NA,-		0.993043	0.993043	UKBB_PPP	UKBB_PPP	1.45969	3712	SCZ.Clozuk.2018	BCAT1	Transcriptome	BRAIN	TWAS	PsychENCODE	FUSION	-1.32986		0.184		30545856	10.1126/science.aat8127	Gandal et all science	BRAIN
BCAT1	P54687	976	CIS	Cognition_Meta	UKBB-PPP_Specific	NA,-		0.993043	0.993043	UKBB_PPP	UKBB_PPP	1.45969	3712	BD.PGC.ruderferCell2018	BCAT1	Transcriptome	BRAIN	TWAS	PsychENCODE	FUSION	-0.88547		0.375904		30545856	10.1126/science.aat8127	Gandal et all science	BRAIN
BCAT1	P54687	976	CIS	Cognition_Meta	UKBB-PPP_Specific	NA,-		0.993043	0.993043	UKBB_PPP	UKBB_PPP	1.45969	3712	Depression Howard et all	BCAT1	Proteiome	BRAIN DPFC	PWAS	ROS/MAP	FUSION	1.7709		0.076581		33846625	10.1038/s41593-021-00832-6	Wingo Nat Neurosci	BRAIN
BCAT1	P54687	976	CIS	Cognition_Meta	UKBB-PPP_Specific	NA,-		0.993043	0.993043	UKBB_PPP	UKBB_PPP	1.45969	3712	Depression Howard et all	BCAT1	Transcriptome	BRAIN DPFC	TWAS	dPFC of 152 participants of European descent	FUSION	0.44021		0.659783		33846625	10.1038/s41593-021-00832-6	Wingo Nat Neurosci	BRAIN
BCAT1	P54687	976	CIS	Cognition_Meta	UKBB-PPP_Specific	NA,-		0.993043	0.993043	UKBB_PPP	UKBB_PPP	1.45969	3712	Depression Howard et all	BCAT1	Proteiome	BRAIN	PWAS	ROS/MAP	FUSION	-0.6402		0.522		33846625	10.1038/s41593-021-00832-6	Wingo Nat Neurosci	BRAIN
BCAT1	P54687	976	TRANS	BIP_PGC3_noukb	UKBB-PPP_Specific	NA,-		0.38912	0.38912	UKBB_PPP	UKBB_PPP	0.810984	2650.29	SCZ_PGC3	BCAT1	Transcriptome	DLPFC	MR	CMC+GTEX	MendelianRandomization			0.509222		35460606	10.1016/j.ajhg.2022.04.004	Jiang eet all Am J Hum Genet	BRAIN
BCAT1	P54687	976	TRANS	BIP_PGC3_noukb	UKBB-PPP_Specific	NA,-		0.38912	0.38912	UKBB_PPP	UKBB_PPP	0.810984	2650.29	SCZ_PGC3	BCAT1	Transcriptome	DLPFC	MR	CMC+GTEX	MendelianRandomization			0.502047		35460606	10.1016/j.ajhg.2022.04.004	Jiang eet all Am J Hum Genet	BRAIN
BCAT1	P54687	976	TRANS	BIP_PGC3_noukb	UKBB-PPP_Specific	NA,-		0.38912	0.38912	UKBB_PPP	UKBB_PPP	0.810984	2650.29	SCZ_PGC3	BCAT1	Transcriptome	DLPFC	MR	CMC+GTEX	MendelianRandomization			0.637115		35460606	10.1016/j.ajhg.2022.04.004	Jiang eet all Am J Hum Genet	BRAIN
BCAT1	P54687	976	TRANS	BIP_PGC3_noukb	UKBB-PPP_Specific	NA,-		0.38912	0.38912	UKBB_PPP	UKBB_PPP	0.810984	2650.29	SCZ_PGC3	BCAT1	Transcriptome	DLPFC	MR	CMC+GTEX	EMIC			0.292539		35460606	10.1016/j.ajhg.2022.04.004	Jiang eet all Am J Hum Genet	BRAIN
BCAT1	P54687	976	TRANS	BIP_PGC3_noukb	UKBB-PPP_Specific	NA,-		0.38912	0.38912	UKBB_PPP	UKBB_PPP	0.810984	2650.29	BIP_2019_Stahl_etall	BCAT1	Transcriptome	DLPFC	MR	CMC+GTEX	MendelianRandomization			0.287564		35460606	10.1016/j.ajhg.2022.04.004	Jiang eet all Am J Hum Genet	BRAIN
BCAT1	P54687	976	TRANS	BIP_PGC3_noukb	UKBB-PPP_Specific	NA,-		0.38912	0.38912	UKBB_PPP	UKBB_PPP	0.810984	2650.29	BIP_2019_Stahl_etall	BCAT1	Transcriptome	DLPFC	MR	CMC+GTEX	MendelianRandomization			0.287348		35460606	10.1016/j.ajhg.2022.04.004	Jiang eet all Am J Hum Genet	BRAIN
BCAT1	P54687	976	TRANS	BIP_PGC3_noukb	UKBB-PPP_Specific	NA,-		0.38912	0.38912	UKBB_PPP	UKBB_PPP	0.810984	2650.29	BIP_2019_Stahl_etall	BCAT1	Transcriptome	DLPFC	MR	CMC+GTEX	MendelianRandomization			0.702776		35460606	10.1016/j.ajhg.2022.04.004	Jiang eet all Am J Hum Genet	BRAIN
BCAT1	P54687	976	TRANS	BIP_PGC3_noukb	UKBB-PPP_Specific	NA,-		0.38912	0.38912	UKBB_PPP	UKBB_PPP	0.810984	2650.29	BIP_2019_Stahl_etall	BCAT1	Transcriptome	DLPFC	MR	CMC+GTEX	EMIC			0.24408		35460606	10.1016/j.ajhg.2022.04.004	Jiang eet all Am J Hum Genet	BRAIN
BCAT1	P54687	976	TRANS	BIP_PGC3_noukb	UKBB-PPP_Specific	NA,-		0.38912	0.38912	UKBB_PPP	UKBB_PPP	0.810984	2650.29	Deepression_Wray_tall	BCAT1	Transcriptome	BRAIN DLPFC	MR	PsychENCODE	TwoSampleMR	0	0.01	1		35296807	10.1038/s41380-022-01507-9	Deng et all Mol Psychiatry	BRAIN
BCAT1	P54687	976	TRANS	BIP_PGC3_noukb	UKBB-PPP_Specific	NA,-		0.38912	0.38912	UKBB_PPP	UKBB_PPP	0.810984	2650.29	Deepression_Wray_tall	BCAT1	Transcriptome	BLOOD	MR	GTEx	TwoSampleMR	0.02	0.02	0.259		35296807	10.1038/s41380-022-01507-9	Deng et all Mol Psychiatry	BLOOD
BCAT1	P54687	976	TRANS	BIP_PGC3_noukb	UKBB-PPP_Specific	NA,-		0.38912	0.38912	UKBB_PPP	UKBB_PPP	0.810984	2650.29	SCZ_PGC3	BCAT1	Transcriptome	DLPFC	SMR	CMC+GTEX	SMR	-0.0249927	0.0233947	0.285382		35460606	10.1016/j.ajhg.2022.04.004	Jiang eet all Am J Hum Genet	BRAIN
BCAT1	P54687	976	TRANS	BIP_PGC3_noukb	UKBB-PPP_Specific	NA,-		0.38912	0.38912	UKBB_PPP	UKBB_PPP	0.810984	2650.29	SCZ_PGC3	BCAT1	Transcriptome_Transcriptlvel	DLPFC	SMR	CMC+GTEX	SMR	-0.0274587	0.0257864	0.286944		35460606	10.1016/j.ajhg.2022.04.004	Jiang eet all Am J Hum Genet	BRAIN
BCAT1	P54687	976	TRANS	BIP_PGC3_noukb	UKBB-PPP_Specific	NA,-		0.38912	0.38912	UKBB_PPP	UKBB_PPP	0.810984	2650.29	SCZ.Clozuk.2018	BCAT1	Transcriptome	BRAIN	SMR	PsychENCODE	SMR	-0.0199873	0.0198144	0.313		30545856	10.1126/science.aat8127	Gandal et all science	BRAIN
BCAT1	P54687	976	TRANS	BIP_PGC3_noukb	UKBB-PPP_Specific	NA,-		0.38912	0.38912	UKBB_PPP	UKBB_PPP	0.810984	2650.29	BD.PGC.ruderferCell2018	BCAT1	Transcriptome	BRAIN	SMR	PsychENCODE	SMR	-0.0357305	0.0304571	0.240739		30545856	10.1126/science.aat8127	Gandal et all science	BRAIN
BCAT1	P54687	976	TRANS	BIP_PGC3_noukb	UKBB-PPP_Specific	NA,-		0.38912	0.38912	UKBB_PPP	UKBB_PPP	0.810984	2650.29	Depression Howard et all	BCAT1	Proteiome	BRAIN DPFC	SMR	ROS/MAP	SMR	-0.00749064	0.119862	0.95017		33846625	10.1038/s41593-021-00832-6	Wingo Nat Neurosci	BRAIN
BCAT1	P54687	976	TRANS	BIP_PGC3_noukb	UKBB-PPP_Specific	NA,-		0.38912	0.38912	UKBB_PPP	UKBB_PPP	0.810984	2650.29	SCZ	BCAT1	Proteiome	BLOOD	SMR	eQTLGen	SMR	0.0192621	0.0102316	0.0597539		37415601	10.3389/fgene.2023.1191264	Gedik et all Front Genet	BLOOD
BCAT1	P54687	976	TRANS	BIP_PGC3_noukb	UKBB-PPP_Specific	NA,-		0.38912	0.38912	UKBB_PPP	UKBB_PPP	0.810984	2650.29	MDD	BCAT1	Proteiome	BRAIN	SMR	BrainMeta	SMR	-0.000369573	0.00886978	0.966765		37415601	10.3389/fgene.2023.1191264	Gedik et all Front Genet	BRAIN
BCAT1	P54687	976	TRANS	BIP_PGC3_noukb	UKBB-PPP_Specific	NA,-		0.38912	0.38912	UKBB_PPP	UKBB_PPP	0.810984	2650.29	BIP	BCAT1	Proteiome	BRAIN	SMR	BrainMeta	SMR	-0.0310407	0.0192997	0.107758		37415601	10.3389/fgene.2023.1191264	Gedik et all Front Genet	BRAIN
BCAT1	P54687	976	TRANS	BIP_PGC3_noukb	UKBB-PPP_Specific	NA,-		0.38912	0.38912	UKBB_PPP	UKBB_PPP	0.810984	2650.29	SCZ	BCAT1	Proteiome	BRAIN	SMR	BrainMeta	SMR	-0.0202769	0.0164869	0.218742		37415601	10.3389/fgene.2023.1191264	Gedik et all Front Genet	BRAIN
BCAT1	P54687	976	TRANS	BIP_PGC3_noukb	UKBB-PPP_Specific	NA,-		0.38912	0.38912	UKBB_PPP	UKBB_PPP	0.810984	2650.29	MDD	BCAT1	Proteiome	BLOOD	SMR	eQTLGen	SMR	0.00268673	0.00568352	0.636411		37415601	10.3389/fgene.2023.1191264	Gedik et all Front Genet	BLOOD
BCAT1	P54687	976	TRANS	BIP_PGC3_noukb	UKBB-PPP_Specific	NA,-		0.38912	0.38912	UKBB_PPP	UKBB_PPP	0.810984	2650.29	BIP	BCAT1	Proteiome	BLOOD	SMR	eQTLGen	SMR	0.0135322	0.0124009	0.275171		37415601	10.3389/fgene.2023.1191264	Gedik et all Front Genet	BLOOD
BCAT1	P54687	976	TRANS	BIP_PGC3_noukb	UKBB-PPP_Specific	NA,-		0.38912	0.38912	UKBB_PPP	UKBB_PPP	0.810984	2650.29	MDD	BCAT1	Proteiome	BRAIN	SMR	Wingo et al., 2022, in 722 samples	SMR	-0.000731529	0.0117047	0.950166		37415601	10.3389/fgene.2023.1191264	Gedik et all Front Genet	BRAIN
BCAT1	P54687	976	TRANS	BIP_PGC3_noukb	UKBB-PPP_Specific	NA,-		0.38912	0.38912	UKBB_PPP	UKBB_PPP	0.810984	2650.29	BIP	BCAT1	Proteiome	BRAIN	SMR	Wingo et al., 2022, in 722 samples	SMR	-0.0397378	0.0256726	0.121654		37415601	10.3389/fgene.2023.1191264	Gedik et all Front Genet	BRAIN
BCAT1	P54687	976	TRANS	BIP_PGC3_noukb	UKBB-PPP_Specific	NA,-		0.38912	0.38912	UKBB_PPP	UKBB_PPP	0.810984	2650.29	SCZ	BCAT1	Proteiome	BRAIN	SMR	Wingo et al., 2022, in 722 samples	SMR	-0.0261849	0.0218612	0.231003		37415601	10.3389/fgene.2023.1191264	Gedik et all Front Genet	BRAIN
BCAT1	P54687	976	TRANS	BIP_PGC3_noukb	UKBB-PPP_Specific	NA,-		0.38912	0.38912	UKBB_PPP	UKBB_PPP	0.810984	2650.29	SCZ	BCAT1	Transcriptome	BRAIN_DLPFC	TWAS	CMC	FUSION	-1.32229		0.186		31691811	10.1093/hmg/ddz253	Hall et al Hum Mol Genet	BRAIN
BCAT1	P54687	976	TRANS	BIP_PGC3_noukb	UKBB-PPP_Specific	NA,-		0.38912	0.38912	UKBB_PPP	UKBB_PPP	0.810984	2650.29	SCZ.Clozuk.2018	BCAT1	Transcriptome	BRAIN	TWAS	PsychENCODE	FUSION	-1.32986		0.184		30545856	10.1126/science.aat8127	Gandal et all science	BRAIN
BCAT1	P54687	976	TRANS	BIP_PGC3_noukb	UKBB-PPP_Specific	NA,-		0.38912	0.38912	UKBB_PPP	UKBB_PPP	0.810984	2650.29	BD.PGC.ruderferCell2018	BCAT1	Transcriptome	BRAIN	TWAS	PsychENCODE	FUSION	-0.88547		0.375904		30545856	10.1126/science.aat8127	Gandal et all science	BRAIN
BCAT1	P54687	976	TRANS	BIP_PGC3_noukb	UKBB-PPP_Specific	NA,-		0.38912	0.38912	UKBB_PPP	UKBB_PPP	0.810984	2650.29	Depression Howard et all	BCAT1	Proteiome	BRAIN DPFC	PWAS	ROS/MAP	FUSION	1.7709		0.076581		33846625	10.1038/s41593-021-00832-6	Wingo Nat Neurosci	BRAIN
BCAT1	P54687	976	TRANS	BIP_PGC3_noukb	UKBB-PPP_Specific	NA,-		0.38912	0.38912	UKBB_PPP	UKBB_PPP	0.810984	2650.29	Depression Howard et all	BCAT1	Transcriptome	BRAIN DPFC	TWAS	dPFC of 152 participants of European descent	FUSION	0.44021		0.659783		33846625	10.1038/s41593-021-00832-6	Wingo Nat Neurosci	BRAIN
BCAT1	P54687	976	TRANS	BIP_PGC3_noukb	UKBB-PPP_Specific	NA,-		0.38912	0.38912	UKBB_PPP	UKBB_PPP	0.810984	2650.29	Depression Howard et all	BCAT1	Proteiome	BRAIN	PWAS	ROS/MAP	FUSION	-0.6402		0.522		33846625	10.1038/s41593-021-00832-6	Wingo Nat Neurosci	BRAIN
BCAT1	P54687	976	TRANS	Cognition_Meta	UKBB-PPP_Specific	NA,-		0.0123563	0.0123563	UKBB_PPP	UKBB_PPP	0.140734	84.1588	SCZ_PGC3	BCAT1	Transcriptome	DLPFC	MR	CMC+GTEX	MendelianRandomization			0.509222		35460606	10.1016/j.ajhg.2022.04.004	Jiang eet all Am J Hum Genet	BRAIN
BCAT1	P54687	976	TRANS	Cognition_Meta	UKBB-PPP_Specific	NA,-		0.0123563	0.0123563	UKBB_PPP	UKBB_PPP	0.140734	84.1588	SCZ_PGC3	BCAT1	Transcriptome	DLPFC	MR	CMC+GTEX	MendelianRandomization			0.502047		35460606	10.1016/j.ajhg.2022.04.004	Jiang eet all Am J Hum Genet	BRAIN
BCAT1	P54687	976	TRANS	Cognition_Meta	UKBB-PPP_Specific	NA,-		0.0123563	0.0123563	UKBB_PPP	UKBB_PPP	0.140734	84.1588	SCZ_PGC3	BCAT1	Transcriptome	DLPFC	MR	CMC+GTEX	MendelianRandomization			0.637115		35460606	10.1016/j.ajhg.2022.04.004	Jiang eet all Am J Hum Genet	BRAIN
BCAT1	P54687	976	TRANS	Cognition_Meta	UKBB-PPP_Specific	NA,-		0.0123563	0.0123563	UKBB_PPP	UKBB_PPP	0.140734	84.1588	SCZ_PGC3	BCAT1	Transcriptome	DLPFC	MR	CMC+GTEX	EMIC			0.292539		35460606	10.1016/j.ajhg.2022.04.004	Jiang eet all Am J Hum Genet	BRAIN
BCAT1	P54687	976	TRANS	Cognition_Meta	UKBB-PPP_Specific	NA,-		0.0123563	0.0123563	UKBB_PPP	UKBB_PPP	0.140734	84.1588	BIP_2019_Stahl_etall	BCAT1	Transcriptome	DLPFC	MR	CMC+GTEX	MendelianRandomization			0.287564		35460606	10.1016/j.ajhg.2022.04.004	Jiang eet all Am J Hum Genet	BRAIN
BCAT1	P54687	976	TRANS	Cognition_Meta	UKBB-PPP_Specific	NA,-		0.0123563	0.0123563	UKBB_PPP	UKBB_PPP	0.140734	84.1588	BIP_2019_Stahl_etall	BCAT1	Transcriptome	DLPFC	MR	CMC+GTEX	MendelianRandomization			0.287348		35460606	10.1016/j.ajhg.2022.04.004	Jiang eet all Am J Hum Genet	BRAIN
BCAT1	P54687	976	TRANS	Cognition_Meta	UKBB-PPP_Specific	NA,-		0.0123563	0.0123563	UKBB_PPP	UKBB_PPP	0.140734	84.1588	BIP_2019_Stahl_etall	BCAT1	Transcriptome	DLPFC	MR	CMC+GTEX	MendelianRandomization			0.702776		35460606	10.1016/j.ajhg.2022.04.004	Jiang eet all Am J Hum Genet	BRAIN
BCAT1	P54687	976	TRANS	Cognition_Meta	UKBB-PPP_Specific	NA,-		0.0123563	0.0123563	UKBB_PPP	UKBB_PPP	0.140734	84.1588	BIP_2019_Stahl_etall	BCAT1	Transcriptome	DLPFC	MR	CMC+GTEX	EMIC			0.24408		35460606	10.1016/j.ajhg.2022.04.004	Jiang eet all Am J Hum Genet	BRAIN
BCAT1	P54687	976	TRANS	Cognition_Meta	UKBB-PPP_Specific	NA,-		0.0123563	0.0123563	UKBB_PPP	UKBB_PPP	0.140734	84.1588	Deepression_Wray_tall	BCAT1	Transcriptome	BRAIN DLPFC	MR	PsychENCODE	TwoSampleMR	0	0.01	1		35296807	10.1038/s41380-022-01507-9	Deng et all Mol Psychiatry	BRAIN
BCAT1	P54687	976	TRANS	Cognition_Meta	UKBB-PPP_Specific	NA,-		0.0123563	0.0123563	UKBB_PPP	UKBB_PPP	0.140734	84.1588	Deepression_Wray_tall	BCAT1	Transcriptome	BLOOD	MR	GTEx	TwoSampleMR	0.02	0.02	0.259		35296807	10.1038/s41380-022-01507-9	Deng et all Mol Psychiatry	BLOOD
BCAT1	P54687	976	TRANS	Cognition_Meta	UKBB-PPP_Specific	NA,-		0.0123563	0.0123563	UKBB_PPP	UKBB_PPP	0.140734	84.1588	SCZ_PGC3	BCAT1	Transcriptome	DLPFC	SMR	CMC+GTEX	SMR	-0.0249927	0.0233947	0.285382		35460606	10.1016/j.ajhg.2022.04.004	Jiang eet all Am J Hum Genet	BRAIN
BCAT1	P54687	976	TRANS	Cognition_Meta	UKBB-PPP_Specific	NA,-		0.0123563	0.0123563	UKBB_PPP	UKBB_PPP	0.140734	84.1588	SCZ_PGC3	BCAT1	Transcriptome_Transcriptlvel	DLPFC	SMR	CMC+GTEX	SMR	-0.0274587	0.0257864	0.286944		35460606	10.1016/j.ajhg.2022.04.004	Jiang eet all Am J Hum Genet	BRAIN
BCAT1	P54687	976	TRANS	Cognition_Meta	UKBB-PPP_Specific	NA,-		0.0123563	0.0123563	UKBB_PPP	UKBB_PPP	0.140734	84.1588	SCZ.Clozuk.2018	BCAT1	Transcriptome	BRAIN	SMR	PsychENCODE	SMR	-0.0199873	0.0198144	0.313		30545856	10.1126/science.aat8127	Gandal et all science	BRAIN
BCAT1	P54687	976	TRANS	Cognition_Meta	UKBB-PPP_Specific	NA,-		0.0123563	0.0123563	UKBB_PPP	UKBB_PPP	0.140734	84.1588	BD.PGC.ruderferCell2018	BCAT1	Transcriptome	BRAIN	SMR	PsychENCODE	SMR	-0.0357305	0.0304571	0.240739		30545856	10.1126/science.aat8127	Gandal et all science	BRAIN
BCAT1	P54687	976	TRANS	Cognition_Meta	UKBB-PPP_Specific	NA,-		0.0123563	0.0123563	UKBB_PPP	UKBB_PPP	0.140734	84.1588	Depression Howard et all	BCAT1	Proteiome	BRAIN DPFC	SMR	ROS/MAP	SMR	-0.00749064	0.119862	0.95017		33846625	10.1038/s41593-021-00832-6	Wingo Nat Neurosci	BRAIN
BCAT1	P54687	976	TRANS	Cognition_Meta	UKBB-PPP_Specific	NA,-		0.0123563	0.0123563	UKBB_PPP	UKBB_PPP	0.140734	84.1588	SCZ	BCAT1	Proteiome	BLOOD	SMR	eQTLGen	SMR	0.0192621	0.0102316	0.0597539		37415601	10.3389/fgene.2023.1191264	Gedik et all Front Genet	BLOOD
BCAT1	P54687	976	TRANS	Cognition_Meta	UKBB-PPP_Specific	NA,-		0.0123563	0.0123563	UKBB_PPP	UKBB_PPP	0.140734	84.1588	MDD	BCAT1	Proteiome	BRAIN	SMR	BrainMeta	SMR	-0.000369573	0.00886978	0.966765		37415601	10.3389/fgene.2023.1191264	Gedik et all Front Genet	BRAIN
BCAT1	P54687	976	TRANS	Cognition_Meta	UKBB-PPP_Specific	NA,-		0.0123563	0.0123563	UKBB_PPP	UKBB_PPP	0.140734	84.1588	BIP	BCAT1	Proteiome	BRAIN	SMR	BrainMeta	SMR	-0.0310407	0.0192997	0.107758		37415601	10.3389/fgene.2023.1191264	Gedik et all Front Genet	BRAIN
BCAT1	P54687	976	TRANS	Cognition_Meta	UKBB-PPP_Specific	NA,-		0.0123563	0.0123563	UKBB_PPP	UKBB_PPP	0.140734	84.1588	SCZ	BCAT1	Proteiome	BRAIN	SMR	BrainMeta	SMR	-0.0202769	0.0164869	0.218742		37415601	10.3389/fgene.2023.1191264	Gedik et all Front Genet	BRAIN
BCAT1	P54687	976	TRANS	Cognition_Meta	UKBB-PPP_Specific	NA,-		0.0123563	0.0123563	UKBB_PPP	UKBB_PPP	0.140734	84.1588	MDD	BCAT1	Proteiome	BLOOD	SMR	eQTLGen	SMR	0.00268673	0.00568352	0.636411		37415601	10.3389/fgene.2023.1191264	Gedik et all Front Genet	BLOOD
BCAT1	P54687	976	TRANS	Cognition_Meta	UKBB-PPP_Specific	NA,-		0.0123563	0.0123563	UKBB_PPP	UKBB_PPP	0.140734	84.1588	BIP	BCAT1	Proteiome	BLOOD	SMR	eQTLGen	SMR	0.0135322	0.0124009	0.275171		37415601	10.3389/fgene.2023.1191264	Gedik et all Front Genet	BLOOD
BCAT1	P54687	976	TRANS	Cognition_Meta	UKBB-PPP_Specific	NA,-		0.0123563	0.0123563	UKBB_PPP	UKBB_PPP	0.140734	84.1588	MDD	BCAT1	Proteiome	BRAIN	SMR	Wingo et al., 2022, in 722 samples	SMR	-0.000731529	0.0117047	0.950166		37415601	10.3389/fgene.2023.1191264	Gedik et all Front Genet	BRAIN
BCAT1	P54687	976	TRANS	Cognition_Meta	UKBB-PPP_Specific	NA,-		0.0123563	0.0123563	UKBB_PPP	UKBB_PPP	0.140734	84.1588	BIP	BCAT1	Proteiome	BRAIN	SMR	Wingo et al., 2022, in 722 samples	SMR	-0.0397378	0.0256726	0.121654		37415601	10.3389/fgene.2023.1191264	Gedik et all Front Genet	BRAIN
BCAT1	P54687	976	TRANS	Cognition_Meta	UKBB-PPP_Specific	NA,-		0.0123563	0.0123563	UKBB_PPP	UKBB_PPP	0.140734	84.1588	SCZ	BCAT1	Proteiome	BRAIN	SMR	Wingo et al., 2022, in 722 samples	SMR	-0.0261849	0.0218612	0.231003		37415601	10.3389/fgene.2023.1191264	Gedik et all Front Genet	BRAIN
BCAT1	P54687	976	TRANS	Cognition_Meta	UKBB-PPP_Specific	NA,-		0.0123563	0.0123563	UKBB_PPP	UKBB_PPP	0.140734	84.1588	SCZ	BCAT1	Transcriptome	BRAIN_DLPFC	TWAS	CMC	FUSION	-1.32229		0.186		31691811	10.1093/hmg/ddz253	Hall et al Hum Mol Genet	BRAIN
BCAT1	P54687	976	TRANS	Cognition_Meta	UKBB-PPP_Specific	NA,-		0.0123563	0.0123563	UKBB_PPP	UKBB_PPP	0.140734	84.1588	SCZ.Clozuk.2018	BCAT1	Transcriptome	BRAIN	TWAS	PsychENCODE	FUSION	-1.32986		0.184		30545856	10.1126/science.aat8127	Gandal et all science	BRAIN
BCAT1	P54687	976	TRANS	Cognition_Meta	UKBB-PPP_Specific	NA,-		0.0123563	0.0123563	UKBB_PPP	UKBB_PPP	0.140734	84.1588	BD.PGC.ruderferCell2018	BCAT1	Transcriptome	BRAIN	TWAS	PsychENCODE	FUSION	-0.88547		0.375904		30545856	10.1126/science.aat8127	Gandal et all science	BRAIN
BCAT1	P54687	976	TRANS	Cognition_Meta	UKBB-PPP_Specific	NA,-		0.0123563	0.0123563	UKBB_PPP	UKBB_PPP	0.140734	84.1588	Depression Howard et all	BCAT1	Proteiome	BRAIN DPFC	PWAS	ROS/MAP	FUSION	1.7709		0.076581		33846625	10.1038/s41593-021-00832-6	Wingo Nat Neurosci	BRAIN
BCAT1	P54687	976	TRANS	Cognition_Meta	UKBB-PPP_Specific	NA,-		0.0123563	0.0123563	UKBB_PPP	UKBB_PPP	0.140734	84.1588	Depression Howard et all	BCAT1	Transcriptome	BRAIN DPFC	TWAS	dPFC of 152 participants of European descent	FUSION	0.44021		0.659783		33846625	10.1038/s41593-021-00832-6	Wingo Nat Neurosci	BRAIN
BCAT1	P54687	976	TRANS	Cognition_Meta	UKBB-PPP_Specific	NA,-		0.0123563	0.0123563	UKBB_PPP	UKBB_PPP	0.140734	84.1588	Depression Howard et all	BCAT1	Proteiome	BRAIN	PWAS	ROS/MAP	FUSION	-0.6402		0.522		33846625	10.1038/s41593-021-00832-6	Wingo Nat Neurosci	BRAIN
BCAT1	P54687	976	TRANS	Depression_iPSYCH_2023	UKBB-PPP_Specific	NA,+		0.218276	0.218276	UKBB_PPP	UKBB_PPP	1.39725	1486.68	SCZ_PGC3	BCAT1	Transcriptome	DLPFC	MR	CMC+GTEX	MendelianRandomization			0.509222		35460606	10.1016/j.ajhg.2022.04.004	Jiang eet all Am J Hum Genet	BRAIN
BCAT1	P54687	976	TRANS	Depression_iPSYCH_2023	UKBB-PPP_Specific	NA,+		0.218276	0.218276	UKBB_PPP	UKBB_PPP	1.39725	1486.68	SCZ_PGC3	BCAT1	Transcriptome	DLPFC	MR	CMC+GTEX	MendelianRandomization			0.502047		35460606	10.1016/j.ajhg.2022.04.004	Jiang eet all Am J Hum Genet	BRAIN
BCAT1	P54687	976	TRANS	Depression_iPSYCH_2023	UKBB-PPP_Specific	NA,+		0.218276	0.218276	UKBB_PPP	UKBB_PPP	1.39725	1486.68	SCZ_PGC3	BCAT1	Transcriptome	DLPFC	MR	CMC+GTEX	MendelianRandomization			0.637115		35460606	10.1016/j.ajhg.2022.04.004	Jiang eet all Am J Hum Genet	BRAIN
BCAT1	P54687	976	TRANS	Depression_iPSYCH_2023	UKBB-PPP_Specific	NA,+		0.218276	0.218276	UKBB_PPP	UKBB_PPP	1.39725	1486.68	SCZ_PGC3	BCAT1	Transcriptome	DLPFC	MR	CMC+GTEX	EMIC			0.292539		35460606	10.1016/j.ajhg.2022.04.004	Jiang eet all Am J Hum Genet	BRAIN
BCAT1	P54687	976	TRANS	Depression_iPSYCH_2023	UKBB-PPP_Specific	NA,+		0.218276	0.218276	UKBB_PPP	UKBB_PPP	1.39725	1486.68	BIP_2019_Stahl_etall	BCAT1	Transcriptome	DLPFC	MR	CMC+GTEX	MendelianRandomization			0.287564		35460606	10.1016/j.ajhg.2022.04.004	Jiang eet all Am J Hum Genet	BRAIN
BCAT1	P54687	976	TRANS	Depression_iPSYCH_2023	UKBB-PPP_Specific	NA,+		0.218276	0.218276	UKBB_PPP	UKBB_PPP	1.39725	1486.68	BIP_2019_Stahl_etall	BCAT1	Transcriptome	DLPFC	MR	CMC+GTEX	MendelianRandomization			0.287348		35460606	10.1016/j.ajhg.2022.04.004	Jiang eet all Am J Hum Genet	BRAIN
BCAT1	P54687	976	TRANS	Depression_iPSYCH_2023	UKBB-PPP_Specific	NA,+		0.218276	0.218276	UKBB_PPP	UKBB_PPP	1.39725	1486.68	BIP_2019_Stahl_etall	BCAT1	Transcriptome	DLPFC	MR	CMC+GTEX	MendelianRandomization			0.702776		35460606	10.1016/j.ajhg.2022.04.004	Jiang eet all Am J Hum Genet	BRAIN
BCAT1	P54687	976	TRANS	Depression_iPSYCH_2023	UKBB-PPP_Specific	NA,+		0.218276	0.218276	UKBB_PPP	UKBB_PPP	1.39725	1486.68	BIP_2019_Stahl_etall	BCAT1	Transcriptome	DLPFC	MR	CMC+GTEX	EMIC			0.24408		35460606	10.1016/j.ajhg.2022.04.004	Jiang eet all Am J Hum Genet	BRAIN
BCAT1	P54687	976	TRANS	Depression_iPSYCH_2023	UKBB-PPP_Specific	NA,+		0.218276	0.218276	UKBB_PPP	UKBB_PPP	1.39725	1486.68	Deepression_Wray_tall	BCAT1	Transcriptome	BRAIN DLPFC	MR	PsychENCODE	TwoSampleMR	0	0.01	1		35296807	10.1038/s41380-022-01507-9	Deng et all Mol Psychiatry	BRAIN
BCAT1	P54687	976	TRANS	Depression_iPSYCH_2023	UKBB-PPP_Specific	NA,+		0.218276	0.218276	UKBB_PPP	UKBB_PPP	1.39725	1486.68	Deepression_Wray_tall	BCAT1	Transcriptome	BLOOD	MR	GTEx	TwoSampleMR	0.02	0.02	0.259		35296807	10.1038/s41380-022-01507-9	Deng et all Mol Psychiatry	BLOOD
BCAT1	P54687	976	TRANS	Depression_iPSYCH_2023	UKBB-PPP_Specific	NA,+		0.218276	0.218276	UKBB_PPP	UKBB_PPP	1.39725	1486.68	SCZ_PGC3	BCAT1	Transcriptome	DLPFC	SMR	CMC+GTEX	SMR	-0.0249927	0.0233947	0.285382		35460606	10.1016/j.ajhg.2022.04.004	Jiang eet all Am J Hum Genet	BRAIN
BCAT1	P54687	976	TRANS	Depression_iPSYCH_2023	UKBB-PPP_Specific	NA,+		0.218276	0.218276	UKBB_PPP	UKBB_PPP	1.39725	1486.68	SCZ_PGC3	BCAT1	Transcriptome_Transcriptlvel	DLPFC	SMR	CMC+GTEX	SMR	-0.0274587	0.0257864	0.286944		35460606	10.1016/j.ajhg.2022.04.004	Jiang eet all Am J Hum Genet	BRAIN
BCAT1	P54687	976	TRANS	Depression_iPSYCH_2023	UKBB-PPP_Specific	NA,+		0.218276	0.218276	UKBB_PPP	UKBB_PPP	1.39725	1486.68	SCZ.Clozuk.2018	BCAT1	Transcriptome	BRAIN	SMR	PsychENCODE	SMR	-0.0199873	0.0198144	0.313		30545856	10.1126/science.aat8127	Gandal et all science	BRAIN
BCAT1	P54687	976	TRANS	Depression_iPSYCH_2023	UKBB-PPP_Specific	NA,+		0.218276	0.218276	UKBB_PPP	UKBB_PPP	1.39725	1486.68	BD.PGC.ruderferCell2018	BCAT1	Transcriptome	BRAIN	SMR	PsychENCODE	SMR	-0.0357305	0.0304571	0.240739		30545856	10.1126/science.aat8127	Gandal et all science	BRAIN
BCAT1	P54687	976	TRANS	Depression_iPSYCH_2023	UKBB-PPP_Specific	NA,+		0.218276	0.218276	UKBB_PPP	UKBB_PPP	1.39725	1486.68	Depression Howard et all	BCAT1	Proteiome	BRAIN DPFC	SMR	ROS/MAP	SMR	-0.00749064	0.119862	0.95017		33846625	10.1038/s41593-021-00832-6	Wingo Nat Neurosci	BRAIN
BCAT1	P54687	976	TRANS	Depression_iPSYCH_2023	UKBB-PPP_Specific	NA,+		0.218276	0.218276	UKBB_PPP	UKBB_PPP	1.39725	1486.68	SCZ	BCAT1	Proteiome	BLOOD	SMR	eQTLGen	SMR	0.0192621	0.0102316	0.0597539		37415601	10.3389/fgene.2023.1191264	Gedik et all Front Genet	BLOOD
BCAT1	P54687	976	TRANS	Depression_iPSYCH_2023	UKBB-PPP_Specific	NA,+		0.218276	0.218276	UKBB_PPP	UKBB_PPP	1.39725	1486.68	MDD	BCAT1	Proteiome	BRAIN	SMR	BrainMeta	SMR	-0.000369573	0.00886978	0.966765		37415601	10.3389/fgene.2023.1191264	Gedik et all Front Genet	BRAIN
BCAT1	P54687	976	TRANS	Depression_iPSYCH_2023	UKBB-PPP_Specific	NA,+		0.218276	0.218276	UKBB_PPP	UKBB_PPP	1.39725	1486.68	BIP	BCAT1	Proteiome	BRAIN	SMR	BrainMeta	SMR	-0.0310407	0.0192997	0.107758		37415601	10.3389/fgene.2023.1191264	Gedik et all Front Genet	BRAIN
BCAT1	P54687	976	TRANS	Depression_iPSYCH_2023	UKBB-PPP_Specific	NA,+		0.218276	0.218276	UKBB_PPP	UKBB_PPP	1.39725	1486.68	SCZ	BCAT1	Proteiome	BRAIN	SMR	BrainMeta	SMR	-0.0202769	0.0164869	0.218742		37415601	10.3389/fgene.2023.1191264	Gedik et all Front Genet	BRAIN
BCAT1	P54687	976	TRANS	Depression_iPSYCH_2023	UKBB-PPP_Specific	NA,+		0.218276	0.218276	UKBB_PPP	UKBB_PPP	1.39725	1486.68	MDD	BCAT1	Proteiome	BLOOD	SMR	eQTLGen	SMR	0.00268673	0.00568352	0.636411		37415601	10.3389/fgene.2023.1191264	Gedik et all Front Genet	BLOOD
BCAT1	P54687	976	TRANS	Depression_iPSYCH_2023	UKBB-PPP_Specific	NA,+		0.218276	0.218276	UKBB_PPP	UKBB_PPP	1.39725	1486.68	BIP	BCAT1	Proteiome	BLOOD	SMR	eQTLGen	SMR	0.0135322	0.0124009	0.275171		37415601	10.3389/fgene.2023.1191264	Gedik et all Front Genet	BLOOD
BCAT1	P54687	976	TRANS	Depression_iPSYCH_2023	UKBB-PPP_Specific	NA,+		0.218276	0.218276	UKBB_PPP	UKBB_PPP	1.39725	1486.68	MDD	BCAT1	Proteiome	BRAIN	SMR	Wingo et al., 2022, in 722 samples	SMR	-0.000731529	0.0117047	0.950166		37415601	10.3389/fgene.2023.1191264	Gedik et all Front Genet	BRAIN
BCAT1	P54687	976	TRANS	Depression_iPSYCH_2023	UKBB-PPP_Specific	NA,+		0.218276	0.218276	UKBB_PPP	UKBB_PPP	1.39725	1486.68	BIP	BCAT1	Proteiome	BRAIN	SMR	Wingo et al., 2022, in 722 samples	SMR	-0.0397378	0.0256726	0.121654		37415601	10.3389/fgene.2023.1191264	Gedik et all Front Genet	BRAIN
BCAT1	P54687	976	TRANS	Depression_iPSYCH_2023	UKBB-PPP_Specific	NA,+		0.218276	0.218276	UKBB_PPP	UKBB_PPP	1.39725	1486.68	SCZ	BCAT1	Proteiome	BRAIN	SMR	Wingo et al., 2022, in 722 samples	SMR	-0.0261849	0.0218612	0.231003		37415601	10.3389/fgene.2023.1191264	Gedik et all Front Genet	BRAIN
BCAT1	P54687	976	TRANS	Depression_iPSYCH_2023	UKBB-PPP_Specific	NA,+		0.218276	0.218276	UKBB_PPP	UKBB_PPP	1.39725	1486.68	SCZ	BCAT1	Transcriptome	BRAIN_DLPFC	TWAS	CMC	FUSION	-1.32229		0.186		31691811	10.1093/hmg/ddz253	Hall et al Hum Mol Genet	BRAIN
BCAT1	P54687	976	TRANS	Depression_iPSYCH_2023	UKBB-PPP_Specific	NA,+		0.218276	0.218276	UKBB_PPP	UKBB_PPP	1.39725	1486.68	SCZ.Clozuk.2018	BCAT1	Transcriptome	BRAIN	TWAS	PsychENCODE	FUSION	-1.32986		0.184		30545856	10.1126/science.aat8127	Gandal et all science	BRAIN
BCAT1	P54687	976	TRANS	Depression_iPSYCH_2023	UKBB-PPP_Specific	NA,+		0.218276	0.218276	UKBB_PPP	UKBB_PPP	1.39725	1486.68	BD.PGC.ruderferCell2018	BCAT1	Transcriptome	BRAIN	TWAS	PsychENCODE	FUSION	-0.88547		0.375904		30545856	10.1126/science.aat8127	Gandal et all science	BRAIN
BCAT1	P54687	976	TRANS	Depression_iPSYCH_2023	UKBB-PPP_Specific	NA,+		0.218276	0.218276	UKBB_PPP	UKBB_PPP	1.39725	1486.68	Depression Howard et all	BCAT1	Proteiome	BRAIN DPFC	PWAS	ROS/MAP	FUSION	1.7709		0.076581		33846625	10.1038/s41593-021-00832-6	Wingo Nat Neurosci	BRAIN
BCAT1	P54687	976	TRANS	Depression_iPSYCH_2023	UKBB-PPP_Specific	NA,+		0.218276	0.218276	UKBB_PPP	UKBB_PPP	1.39725	1486.68	Depression Howard et all	BCAT1	Transcriptome	BRAIN DPFC	TWAS	dPFC of 152 participants of European descent	FUSION	0.44021		0.659783		33846625	10.1038/s41593-021-00832-6	Wingo Nat Neurosci	BRAIN
BCAT1	P54687	976	TRANS	Depression_iPSYCH_2023	UKBB-PPP_Specific	NA,+		0.218276	0.218276	UKBB_PPP	UKBB_PPP	1.39725	1486.68	Depression Howard et all	BCAT1	Proteiome	BRAIN	PWAS	ROS/MAP	FUSION	-0.6402		0.522		33846625	10.1038/s41593-021-00832-6	Wingo Nat Neurosci	BRAIN
BCAT1	P54687	976	TRANS	PGC3_SCZ_NoUKB	UKBB-PPP_Specific	NA,-		0.447253	0.447253	UKBB_PPP	UKBB_PPP	0.932712	3046.24	SCZ_PGC3	BCAT1	Transcriptome	DLPFC	MR	CMC+GTEX	MendelianRandomization			0.509222		35460606	10.1016/j.ajhg.2022.04.004	Jiang eet all Am J Hum Genet	BRAIN
BCAT1	P54687	976	TRANS	PGC3_SCZ_NoUKB	UKBB-PPP_Specific	NA,-		0.447253	0.447253	UKBB_PPP	UKBB_PPP	0.932712	3046.24	SCZ_PGC3	BCAT1	Transcriptome	DLPFC	MR	CMC+GTEX	MendelianRandomization			0.502047		35460606	10.1016/j.ajhg.2022.04.004	Jiang eet all Am J Hum Genet	BRAIN
BCAT1	P54687	976	TRANS	PGC3_SCZ_NoUKB	UKBB-PPP_Specific	NA,-		0.447253	0.447253	UKBB_PPP	UKBB_PPP	0.932712	3046.24	SCZ_PGC3	BCAT1	Transcriptome	DLPFC	MR	CMC+GTEX	MendelianRandomization			0.637115		35460606	10.1016/j.ajhg.2022.04.004	Jiang eet all Am J Hum Genet	BRAIN
BCAT1	P54687	976	TRANS	PGC3_SCZ_NoUKB	UKBB-PPP_Specific	NA,-		0.447253	0.447253	UKBB_PPP	UKBB_PPP	0.932712	3046.24	SCZ_PGC3	BCAT1	Transcriptome	DLPFC	MR	CMC+GTEX	EMIC			0.292539		35460606	10.1016/j.ajhg.2022.04.004	Jiang eet all Am J Hum Genet	BRAIN
BCAT1	P54687	976	TRANS	PGC3_SCZ_NoUKB	UKBB-PPP_Specific	NA,-		0.447253	0.447253	UKBB_PPP	UKBB_PPP	0.932712	3046.24	BIP_2019_Stahl_etall	BCAT1	Transcriptome	DLPFC	MR	CMC+GTEX	MendelianRandomization			0.287564		35460606	10.1016/j.ajhg.2022.04.004	Jiang eet all Am J Hum Genet	BRAIN
BCAT1	P54687	976	TRANS	PGC3_SCZ_NoUKB	UKBB-PPP_Specific	NA,-		0.447253	0.447253	UKBB_PPP	UKBB_PPP	0.932712	3046.24	BIP_2019_Stahl_etall	BCAT1	Transcriptome	DLPFC	MR	CMC+GTEX	MendelianRandomization			0.287348		35460606	10.1016/j.ajhg.2022.04.004	Jiang eet all Am J Hum Genet	BRAIN
BCAT1	P54687	976	TRANS	PGC3_SCZ_NoUKB	UKBB-PPP_Specific	NA,-		0.447253	0.447253	UKBB_PPP	UKBB_PPP	0.932712	3046.24	BIP_2019_Stahl_etall	BCAT1	Transcriptome	DLPFC	MR	CMC+GTEX	MendelianRandomization			0.702776		35460606	10.1016/j.ajhg.2022.04.004	Jiang eet all Am J Hum Genet	BRAIN
BCAT1	P54687	976	TRANS	PGC3_SCZ_NoUKB	UKBB-PPP_Specific	NA,-		0.447253	0.447253	UKBB_PPP	UKBB_PPP	0.932712	3046.24	BIP_2019_Stahl_etall	BCAT1	Transcriptome	DLPFC	MR	CMC+GTEX	EMIC			0.24408		35460606	10.1016/j.ajhg.2022.04.004	Jiang eet all Am J Hum Genet	BRAIN
BCAT1	P54687	976	TRANS	PGC3_SCZ_NoUKB	UKBB-PPP_Specific	NA,-		0.447253	0.447253	UKBB_PPP	UKBB_PPP	0.932712	3046.24	Deepression_Wray_tall	BCAT1	Transcriptome	BRAIN DLPFC	MR	PsychENCODE	TwoSampleMR	0	0.01	1		35296807	10.1038/s41380-022-01507-9	Deng et all Mol Psychiatry	BRAIN
BCAT1	P54687	976	TRANS	PGC3_SCZ_NoUKB	UKBB-PPP_Specific	NA,-		0.447253	0.447253	UKBB_PPP	UKBB_PPP	0.932712	3046.24	Deepression_Wray_tall	BCAT1	Transcriptome	BLOOD	MR	GTEx	TwoSampleMR	0.02	0.02	0.259		35296807	10.1038/s41380-022-01507-9	Deng et all Mol Psychiatry	BLOOD
BCAT1	P54687	976	TRANS	PGC3_SCZ_NoUKB	UKBB-PPP_Specific	NA,-		0.447253	0.447253	UKBB_PPP	UKBB_PPP	0.932712	3046.24	SCZ_PGC3	BCAT1	Transcriptome	DLPFC	SMR	CMC+GTEX	SMR	-0.0249927	0.0233947	0.285382		35460606	10.1016/j.ajhg.2022.04.004	Jiang eet all Am J Hum Genet	BRAIN
BCAT1	P54687	976	TRANS	PGC3_SCZ_NoUKB	UKBB-PPP_Specific	NA,-		0.447253	0.447253	UKBB_PPP	UKBB_PPP	0.932712	3046.24	SCZ_PGC3	BCAT1	Transcriptome_Transcriptlvel	DLPFC	SMR	CMC+GTEX	SMR	-0.0274587	0.0257864	0.286944		35460606	10.1016/j.ajhg.2022.04.004	Jiang eet all Am J Hum Genet	BRAIN
BCAT1	P54687	976	TRANS	PGC3_SCZ_NoUKB	UKBB-PPP_Specific	NA,-		0.447253	0.447253	UKBB_PPP	UKBB_PPP	0.932712	3046.24	SCZ.Clozuk.2018	BCAT1	Transcriptome	BRAIN	SMR	PsychENCODE	SMR	-0.0199873	0.0198144	0.313		30545856	10.1126/science.aat8127	Gandal et all science	BRAIN
BCAT1	P54687	976	TRANS	PGC3_SCZ_NoUKB	UKBB-PPP_Specific	NA,-		0.447253	0.447253	UKBB_PPP	UKBB_PPP	0.932712	3046.24	BD.PGC.ruderferCell2018	BCAT1	Transcriptome	BRAIN	SMR	PsychENCODE	SMR	-0.0357305	0.0304571	0.240739		30545856	10.1126/science.aat8127	Gandal et all science	BRAIN
BCAT1	P54687	976	TRANS	PGC3_SCZ_NoUKB	UKBB-PPP_Specific	NA,-		0.447253	0.447253	UKBB_PPP	UKBB_PPP	0.932712	3046.24	Depression Howard et all	BCAT1	Proteiome	BRAIN DPFC	SMR	ROS/MAP	SMR	-0.00749064	0.119862	0.95017		33846625	10.1038/s41593-021-00832-6	Wingo Nat Neurosci	BRAIN
BCAT1	P54687	976	TRANS	PGC3_SCZ_NoUKB	UKBB-PPP_Specific	NA,-		0.447253	0.447253	UKBB_PPP	UKBB_PPP	0.932712	3046.24	SCZ	BCAT1	Proteiome	BLOOD	SMR	eQTLGen	SMR	0.0192621	0.0102316	0.0597539		37415601	10.3389/fgene.2023.1191264	Gedik et all Front Genet	BLOOD
BCAT1	P54687	976	TRANS	PGC3_SCZ_NoUKB	UKBB-PPP_Specific	NA,-		0.447253	0.447253	UKBB_PPP	UKBB_PPP	0.932712	3046.24	MDD	BCAT1	Proteiome	BRAIN	SMR	BrainMeta	SMR	-0.000369573	0.00886978	0.966765		37415601	10.3389/fgene.2023.1191264	Gedik et all Front Genet	BRAIN
BCAT1	P54687	976	TRANS	PGC3_SCZ_NoUKB	UKBB-PPP_Specific	NA,-		0.447253	0.447253	UKBB_PPP	UKBB_PPP	0.932712	3046.24	BIP	BCAT1	Proteiome	BRAIN	SMR	BrainMeta	SMR	-0.0310407	0.0192997	0.107758		37415601	10.3389/fgene.2023.1191264	Gedik et all Front Genet	BRAIN
BCAT1	P54687	976	TRANS	PGC3_SCZ_NoUKB	UKBB-PPP_Specific	NA,-		0.447253	0.447253	UKBB_PPP	UKBB_PPP	0.932712	3046.24	SCZ	BCAT1	Proteiome	BRAIN	SMR	BrainMeta	SMR	-0.0202769	0.0164869	0.218742		37415601	10.3389/fgene.2023.1191264	Gedik et all Front Genet	BRAIN
BCAT1	P54687	976	TRANS	PGC3_SCZ_NoUKB	UKBB-PPP_Specific	NA,-		0.447253	0.447253	UKBB_PPP	UKBB_PPP	0.932712	3046.24	MDD	BCAT1	Proteiome	BLOOD	SMR	eQTLGen	SMR	0.00268673	0.00568352	0.636411		37415601	10.3389/fgene.2023.1191264	Gedik et all Front Genet	BLOOD
BCAT1	P54687	976	TRANS	PGC3_SCZ_NoUKB	UKBB-PPP_Specific	NA,-		0.447253	0.447253	UKBB_PPP	UKBB_PPP	0.932712	3046.24	BIP	BCAT1	Proteiome	BLOOD	SMR	eQTLGen	SMR	0.0135322	0.0124009	0.275171		37415601	10.3389/fgene.2023.1191264	Gedik et all Front Genet	BLOOD
BCAT1	P54687	976	TRANS	PGC3_SCZ_NoUKB	UKBB-PPP_Specific	NA,-		0.447253	0.447253	UKBB_PPP	UKBB_PPP	0.932712	3046.24	MDD	BCAT1	Proteiome	BRAIN	SMR	Wingo et al., 2022, in 722 samples	SMR	-0.000731529	0.0117047	0.950166		37415601	10.3389/fgene.2023.1191264	Gedik et all Front Genet	BRAIN
BCAT1	P54687	976	TRANS	PGC3_SCZ_NoUKB	UKBB-PPP_Specific	NA,-		0.447253	0.447253	UKBB_PPP	UKBB_PPP	0.932712	3046.24	BIP	BCAT1	Proteiome	BRAIN	SMR	Wingo et al., 2022, in 722 samples	SMR	-0.0397378	0.0256726	0.121654		37415601	10.3389/fgene.2023.1191264	Gedik et all Front Genet	BRAIN
BCAT1	P54687	976	TRANS	PGC3_SCZ_NoUKB	UKBB-PPP_Specific	NA,-		0.447253	0.447253	UKBB_PPP	UKBB_PPP	0.932712	3046.24	SCZ	BCAT1	Proteiome	BRAIN	SMR	Wingo et al., 2022, in 722 samples	SMR	-0.0261849	0.0218612	0.231003		37415601	10.3389/fgene.2023.1191264	Gedik et all Front Genet	BRAIN
BCAT1	P54687	976	TRANS	PGC3_SCZ_NoUKB	UKBB-PPP_Specific	NA,-		0.447253	0.447253	UKBB_PPP	UKBB_PPP	0.932712	3046.24	SCZ	BCAT1	Transcriptome	BRAIN_DLPFC	TWAS	CMC	FUSION	-1.32229		0.186		31691811	10.1093/hmg/ddz253	Hall et al Hum Mol Genet	BRAIN
BCAT1	P54687	976	TRANS	PGC3_SCZ_NoUKB	UKBB-PPP_Specific	NA,-		0.447253	0.447253	UKBB_PPP	UKBB_PPP	0.932712	3046.24	SCZ.Clozuk.2018	BCAT1	Transcriptome	BRAIN	TWAS	PsychENCODE	FUSION	-1.32986		0.184		30545856	10.1126/science.aat8127	Gandal et all science	BRAIN
BCAT1	P54687	976	TRANS	PGC3_SCZ_NoUKB	UKBB-PPP_Specific	NA,-		0.447253	0.447253	UKBB_PPP	UKBB_PPP	0.932712	3046.24	BD.PGC.ruderferCell2018	BCAT1	Transcriptome	BRAIN	TWAS	PsychENCODE	FUSION	-0.88547		0.375904		30545856	10.1126/science.aat8127	Gandal et all science	BRAIN
BCAT1	P54687	976	TRANS	PGC3_SCZ_NoUKB	UKBB-PPP_Specific	NA,-		0.447253	0.447253	UKBB_PPP	UKBB_PPP	0.932712	3046.24	Depression Howard et all	BCAT1	Proteiome	BRAIN DPFC	PWAS	ROS/MAP	FUSION	1.7709		0.076581		33846625	10.1038/s41593-021-00832-6	Wingo Nat Neurosci	BRAIN
BCAT1	P54687	976	TRANS	PGC3_SCZ_NoUKB	UKBB-PPP_Specific	NA,-		0.447253	0.447253	UKBB_PPP	UKBB_PPP	0.932712	3046.24	Depression Howard et all	BCAT1	Transcriptome	BRAIN DPFC	TWAS	dPFC of 152 participants of European descent	FUSION	0.44021		0.659783		33846625	10.1038/s41593-021-00832-6	Wingo Nat Neurosci	BRAIN
BCAT1	P54687	976	TRANS	PGC3_SCZ_NoUKB	UKBB-PPP_Specific	NA,-		0.447253	0.447253	UKBB_PPP	UKBB_PPP	0.932712	3046.24	Depression Howard et all	BCAT1	Proteiome	BRAIN	PWAS	ROS/MAP	FUSION	-0.6402		0.522		33846625	10.1038/s41593-021-00832-6	Wingo Nat Neurosci	BRAIN
BCAT2	O15382	977	CIS	BIP_PGC3_noukb	DECODE_Specific	-,NA		0.0634601	0.0634601	DECODE	DECODE	0.499397	237.214	Bipolar disorder	BCAT2	Proteome	PLASMA	MR	FENLAND	TwoSampleMR	-0.0309505	0.0759467	0.68362		36280454	https://doi.org/10.1016/j.biopsych.2022.08.015	Lu et al Biol Psychiatry	BLOOD
BCAT2	O15382	977	CIS	BIP_PGC3_noukb	DECODE_Specific	-,NA		0.0634601	0.0634601	DECODE	DECODE	0.499397	237.214	Major depressive disorder	BCAT2	Proteome	PLASMA	MR	FENLAND	TwoSampleMR	-0.00247463	0.0216999	0.909207		36280454	https://doi.org/10.1016/j.biopsych.2022.08.015	Lu et al Biol Psychiatry	BLOOD
BCAT2	O15382	977	CIS	BIP_PGC3_noukb	DECODE_Specific	-,NA		0.0634601	0.0634601	DECODE	DECODE	0.499397	237.214	Schizophrenia	BCAT2	Proteome	PLASMA	MR	FENLAND	TwoSampleMR	0.00965673	0.0614828	0.875194		36280454	https://doi.org/10.1016/j.biopsych.2022.08.015	Lu et al Biol Psychiatry	BLOOD
BCAT2	O15382	977	CIS	BIP_PGC3_noukb	DECODE_Specific	-,NA		0.0634601	0.0634601	DECODE	DECODE	0.499397	237.214	MDD	BCAT2	Proteiome	BRAIN	SMR	BrainMeta	SMR	0.00529994	0.012005	0.658867		37415601	10.3389/fgene.2023.1191264	Gedik et all Front Genet	BRAIN
BCAT2	O15382	977	CIS	BIP_PGC3_noukb	DECODE_Specific	-,NA		0.0634601	0.0634601	DECODE	DECODE	0.499397	237.214	BIP	BCAT2	Proteiome	BRAIN	SMR	BrainMeta	SMR	-0.00634492	0.029853	0.831687		37415601	10.3389/fgene.2023.1191264	Gedik et all Front Genet	BRAIN
BCAT2	O15382	977	CIS	BIP_PGC3_noukb	DECODE_Specific	-,NA		0.0634601	0.0634601	DECODE	DECODE	0.499397	237.214	SCZ	BCAT2	Proteiome	BRAIN	SMR	BrainMeta	SMR	-0.0229797	0.0293692	0.433955		37415601	10.3389/fgene.2023.1191264	Gedik et all Front Genet	BRAIN
BCAT2	O15382	977	CIS	BIP_PGC3_noukb	DECODE_Specific	-,NA		0.0634601	0.0634601	DECODE	DECODE	0.499397	237.214	MDD	BCAT2	Proteiome	BLOOD	SMR	eQTLGen	SMR	-0.00754359	0.0184418	0.682504		37415601	10.3389/fgene.2023.1191264	Gedik et all Front Genet	BLOOD
BCAT2	O15382	977	CIS	BIP_PGC3_noukb	DECODE_Specific	-,NA		0.0634601	0.0634601	DECODE	DECODE	0.499397	237.214	BIP	BCAT2	Proteiome	BLOOD	SMR	eQTLGen	SMR	-0.0331026	0.0415061	0.425139		37415601	10.3389/fgene.2023.1191264	Gedik et all Front Genet	BLOOD
BCAT2	O15382	977	CIS	BIP_PGC3_noukb	DECODE_Specific	-,NA		0.0634601	0.0634601	DECODE	DECODE	0.499397	237.214	MDD	BCAT2	Proteiome	BLOOD	SMR	deCODE	SMR	0.0115854	0.0317142	0.714883		37415601	10.3389/fgene.2023.1191264	Gedik et all Front Genet	BLOOD
BCAT2	O15382	977	CIS	BIP_PGC3_noukb	DECODE_Specific	-,NA		0.0634601	0.0634601	DECODE	DECODE	0.499397	237.214	BIP	BCAT2	Proteiome	BLOOD	SMR	deCODE	SMR	-0.10424	0.0734101	0.155619		37415601	10.3389/fgene.2023.1191264	Gedik et all Front Genet	BLOOD
BCAT2	O15382	977	CIS	BIP_PGC3_noukb	DECODE_Specific	-,NA		0.0634601	0.0634601	DECODE	DECODE	0.499397	237.214	Depression Howard et all	BCAT2	Transcriptome	BRAIN DPFC	TWAS	dPFC of 152 participants of European descent	FUSION	-0.0116		0.99078		33846625	10.1038/s41593-021-00832-6	Wingo Nat Neurosci	BRAIN
BCAT2	O15382	977	CIS	Depression_iPSYCH_2023	DECODE_Specific	-,NA		0.0620287	0.0620287	DECODE	DECODE	0.653135	231.863	Bipolar disorder	BCAT2	Proteome	PLASMA	MR	FENLAND	TwoSampleMR	-0.0309505	0.0759467	0.68362		36280454	https://doi.org/10.1016/j.biopsych.2022.08.015	Lu et al Biol Psychiatry	BLOOD
BCAT2	O15382	977	CIS	Depression_iPSYCH_2023	DECODE_Specific	-,NA		0.0620287	0.0620287	DECODE	DECODE	0.653135	231.863	Major depressive disorder	BCAT2	Proteome	PLASMA	MR	FENLAND	TwoSampleMR	-0.00247463	0.0216999	0.909207		36280454	https://doi.org/10.1016/j.biopsych.2022.08.015	Lu et al Biol Psychiatry	BLOOD
BCAT2	O15382	977	CIS	Depression_iPSYCH_2023	DECODE_Specific	-,NA		0.0620287	0.0620287	DECODE	DECODE	0.653135	231.863	Schizophrenia	BCAT2	Proteome	PLASMA	MR	FENLAND	TwoSampleMR	0.00965673	0.0614828	0.875194		36280454	https://doi.org/10.1016/j.biopsych.2022.08.015	Lu et al Biol Psychiatry	BLOOD
BCAT2	O15382	977	CIS	Depression_iPSYCH_2023	DECODE_Specific	-,NA		0.0620287	0.0620287	DECODE	DECODE	0.653135	231.863	MDD	BCAT2	Proteiome	BRAIN	SMR	BrainMeta	SMR	0.00529994	0.012005	0.658867		37415601	10.3389/fgene.2023.1191264	Gedik et all Front Genet	BRAIN
BCAT2	O15382	977	CIS	Depression_iPSYCH_2023	DECODE_Specific	-,NA		0.0620287	0.0620287	DECODE	DECODE	0.653135	231.863	BIP	BCAT2	Proteiome	BRAIN	SMR	BrainMeta	SMR	-0.00634492	0.029853	0.831687		37415601	10.3389/fgene.2023.1191264	Gedik et all Front Genet	BRAIN
BCAT2	O15382	977	CIS	Depression_iPSYCH_2023	DECODE_Specific	-,NA		0.0620287	0.0620287	DECODE	DECODE	0.653135	231.863	SCZ	BCAT2	Proteiome	BRAIN	SMR	BrainMeta	SMR	-0.0229797	0.0293692	0.433955		37415601	10.3389/fgene.2023.1191264	Gedik et all Front Genet	BRAIN
BCAT2	O15382	977	CIS	Depression_iPSYCH_2023	DECODE_Specific	-,NA		0.0620287	0.0620287	DECODE	DECODE	0.653135	231.863	MDD	BCAT2	Proteiome	BLOOD	SMR	eQTLGen	SMR	-0.00754359	0.0184418	0.682504		37415601	10.3389/fgene.2023.1191264	Gedik et all Front Genet	BLOOD
BCAT2	O15382	977	CIS	Depression_iPSYCH_2023	DECODE_Specific	-,NA		0.0620287	0.0620287	DECODE	DECODE	0.653135	231.863	BIP	BCAT2	Proteiome	BLOOD	SMR	eQTLGen	SMR	-0.0331026	0.0415061	0.425139		37415601	10.3389/fgene.2023.1191264	Gedik et all Front Genet	BLOOD
BCAT2	O15382	977	CIS	Depression_iPSYCH_2023	DECODE_Specific	-,NA		0.0620287	0.0620287	DECODE	DECODE	0.653135	231.863	MDD	BCAT2	Proteiome	BLOOD	SMR	deCODE	SMR	0.0115854	0.0317142	0.714883		37415601	10.3389/fgene.2023.1191264	Gedik et all Front Genet	BLOOD
BCAT2	O15382	977	CIS	Depression_iPSYCH_2023	DECODE_Specific	-,NA		0.0620287	0.0620287	DECODE	DECODE	0.653135	231.863	BIP	BCAT2	Proteiome	BLOOD	SMR	deCODE	SMR	-0.10424	0.0734101	0.155619		37415601	10.3389/fgene.2023.1191264	Gedik et all Front Genet	BLOOD
BCAT2	O15382	977	CIS	Depression_iPSYCH_2023	DECODE_Specific	-,NA		0.0620287	0.0620287	DECODE	DECODE	0.653135	231.863	Depression Howard et all	BCAT2	Transcriptome	BRAIN DPFC	TWAS	dPFC of 152 participants of European descent	FUSION	-0.0116		0.99078		33846625	10.1038/s41593-021-00832-6	Wingo Nat Neurosci	BRAIN
BCAT2	O15382	977	CIS	Cognition_Meta	DECODE_Specific	+,NA		0.261977	0.261977	DECODE	DECODE	0.929099	979.27	Bipolar disorder	BCAT2	Proteome	PLASMA	MR	FENLAND	TwoSampleMR	-0.0309505	0.0759467	0.68362		36280454	https://doi.org/10.1016/j.biopsych.2022.08.015	Lu et al Biol Psychiatry	BLOOD
BCAT2	O15382	977	CIS	Cognition_Meta	DECODE_Specific	+,NA		0.261977	0.261977	DECODE	DECODE	0.929099	979.27	Major depressive disorder	BCAT2	Proteome	PLASMA	MR	FENLAND	TwoSampleMR	-0.00247463	0.0216999	0.909207		36280454	https://doi.org/10.1016/j.biopsych.2022.08.015	Lu et al Biol Psychiatry	BLOOD
BCAT2	O15382	977	CIS	Cognition_Meta	DECODE_Specific	+,NA		0.261977	0.261977	DECODE	DECODE	0.929099	979.27	Schizophrenia	BCAT2	Proteome	PLASMA	MR	FENLAND	TwoSampleMR	0.00965673	0.0614828	0.875194		36280454	https://doi.org/10.1016/j.biopsych.2022.08.015	Lu et al Biol Psychiatry	BLOOD
BCAT2	O15382	977	CIS	Cognition_Meta	DECODE_Specific	+,NA		0.261977	0.261977	DECODE	DECODE	0.929099	979.27	MDD	BCAT2	Proteiome	BRAIN	SMR	BrainMeta	SMR	0.00529994	0.012005	0.658867		37415601	10.3389/fgene.2023.1191264	Gedik et all Front Genet	BRAIN
BCAT2	O15382	977	CIS	Cognition_Meta	DECODE_Specific	+,NA		0.261977	0.261977	DECODE	DECODE	0.929099	979.27	BIP	BCAT2	Proteiome	BRAIN	SMR	BrainMeta	SMR	-0.00634492	0.029853	0.831687		37415601	10.3389/fgene.2023.1191264	Gedik et all Front Genet	BRAIN
BCAT2	O15382	977	CIS	Cognition_Meta	DECODE_Specific	+,NA		0.261977	0.261977	DECODE	DECODE	0.929099	979.27	SCZ	BCAT2	Proteiome	BRAIN	SMR	BrainMeta	SMR	-0.0229797	0.0293692	0.433955		37415601	10.3389/fgene.2023.1191264	Gedik et all Front Genet	BRAIN
BCAT2	O15382	977	CIS	Cognition_Meta	DECODE_Specific	+,NA		0.261977	0.261977	DECODE	DECODE	0.929099	979.27	MDD	BCAT2	Proteiome	BLOOD	SMR	eQTLGen	SMR	-0.00754359	0.0184418	0.682504		37415601	10.3389/fgene.2023.1191264	Gedik et all Front Genet	BLOOD
BCAT2	O15382	977	CIS	Cognition_Meta	DECODE_Specific	+,NA		0.261977	0.261977	DECODE	DECODE	0.929099	979.27	BIP	BCAT2	Proteiome	BLOOD	SMR	eQTLGen	SMR	-0.0331026	0.0415061	0.425139		37415601	10.3389/fgene.2023.1191264	Gedik et all Front Genet	BLOOD
BCAT2	O15382	977	CIS	Cognition_Meta	DECODE_Specific	+,NA		0.261977	0.261977	DECODE	DECODE	0.929099	979.27	MDD	BCAT2	Proteiome	BLOOD	SMR	deCODE	SMR	0.0115854	0.0317142	0.714883		37415601	10.3389/fgene.2023.1191264	Gedik et all Front Genet	BLOOD
BCAT2	O15382	977	CIS	Cognition_Meta	DECODE_Specific	+,NA		0.261977	0.261977	DECODE	DECODE	0.929099	979.27	BIP	BCAT2	Proteiome	BLOOD	SMR	deCODE	SMR	-0.10424	0.0734101	0.155619		37415601	10.3389/fgene.2023.1191264	Gedik et all Front Genet	BLOOD
BCAT2	O15382	977	CIS	Cognition_Meta	DECODE_Specific	+,NA		0.261977	0.261977	DECODE	DECODE	0.929099	979.27	Depression Howard et all	BCAT2	Transcriptome	BRAIN DPFC	TWAS	dPFC of 152 participants of European descent	FUSION	-0.0116		0.99078		33846625	10.1038/s41593-021-00832-6	Wingo Nat Neurosci	BRAIN
BCAT2	O15382	977	CIS	PGC3_SCZ_NoUKB	DECODE_Specific	-,NA		0.491694	0.491694	DECODE	DECODE	1.13174	1837.95	Bipolar disorder	BCAT2	Proteome	PLASMA	MR	FENLAND	TwoSampleMR	-0.0309505	0.0759467	0.68362		36280454	https://doi.org/10.1016/j.biopsych.2022.08.015	Lu et al Biol Psychiatry	BLOOD
BCAT2	O15382	977	CIS	PGC3_SCZ_NoUKB	DECODE_Specific	-,NA		0.491694	0.491694	DECODE	DECODE	1.13174	1837.95	Major depressive disorder	BCAT2	Proteome	PLASMA	MR	FENLAND	TwoSampleMR	-0.00247463	0.0216999	0.909207		36280454	https://doi.org/10.1016/j.biopsych.2022.08.015	Lu et al Biol Psychiatry	BLOOD
BCAT2	O15382	977	CIS	PGC3_SCZ_NoUKB	DECODE_Specific	-,NA		0.491694	0.491694	DECODE	DECODE	1.13174	1837.95	Schizophrenia	BCAT2	Proteome	PLASMA	MR	FENLAND	TwoSampleMR	0.00965673	0.0614828	0.875194		36280454	https://doi.org/10.1016/j.biopsych.2022.08.015	Lu et al Biol Psychiatry	BLOOD
BCAT2	O15382	977	CIS	PGC3_SCZ_NoUKB	DECODE_Specific	-,NA		0.491694	0.491694	DECODE	DECODE	1.13174	1837.95	MDD	BCAT2	Proteiome	BRAIN	SMR	BrainMeta	SMR	0.00529994	0.012005	0.658867		37415601	10.3389/fgene.2023.1191264	Gedik et all Front Genet	BRAIN
BCAT2	O15382	977	CIS	PGC3_SCZ_NoUKB	DECODE_Specific	-,NA		0.491694	0.491694	DECODE	DECODE	1.13174	1837.95	BIP	BCAT2	Proteiome	BRAIN	SMR	BrainMeta	SMR	-0.00634492	0.029853	0.831687		37415601	10.3389/fgene.2023.1191264	Gedik et all Front Genet	BRAIN
BCAT2	O15382	977	CIS	PGC3_SCZ_NoUKB	DECODE_Specific	-,NA		0.491694	0.491694	DECODE	DECODE	1.13174	1837.95	SCZ	BCAT2	Proteiome	BRAIN	SMR	BrainMeta	SMR	-0.0229797	0.0293692	0.433955		37415601	10.3389/fgene.2023.1191264	Gedik et all Front Genet	BRAIN
BCAT2	O15382	977	CIS	PGC3_SCZ_NoUKB	DECODE_Specific	-,NA		0.491694	0.491694	DECODE	DECODE	1.13174	1837.95	MDD	BCAT2	Proteiome	BLOOD	SMR	eQTLGen	SMR	-0.00754359	0.0184418	0.682504		37415601	10.3389/fgene.2023.1191264	Gedik et all Front Genet	BLOOD
BCAT2	O15382	977	CIS	PGC3_SCZ_NoUKB	DECODE_Specific	-,NA		0.491694	0.491694	DECODE	DECODE	1.13174	1837.95	BIP	BCAT2	Proteiome	BLOOD	SMR	eQTLGen	SMR	-0.0331026	0.0415061	0.425139		37415601	10.3389/fgene.2023.1191264	Gedik et all Front Genet	BLOOD
BCAT2	O15382	977	CIS	PGC3_SCZ_NoUKB	DECODE_Specific	-,NA		0.491694	0.491694	DECODE	DECODE	1.13174	1837.95	MDD	BCAT2	Proteiome	BLOOD	SMR	deCODE	SMR	0.0115854	0.0317142	0.714883		37415601	10.3389/fgene.2023.1191264	Gedik et all Front Genet	BLOOD
BCAT2	O15382	977	CIS	PGC3_SCZ_NoUKB	DECODE_Specific	-,NA		0.491694	0.491694	DECODE	DECODE	1.13174	1837.95	BIP	BCAT2	Proteiome	BLOOD	SMR	deCODE	SMR	-0.10424	0.0734101	0.155619		37415601	10.3389/fgene.2023.1191264	Gedik et all Front Genet	BLOOD
BCAT2	O15382	977	CIS	PGC3_SCZ_NoUKB	DECODE_Specific	-,NA		0.491694	0.491694	DECODE	DECODE	1.13174	1837.95	Depression Howard et all	BCAT2	Transcriptome	BRAIN DPFC	TWAS	dPFC of 152 participants of European descent	FUSION	-0.0116		0.99078		33846625	10.1038/s41593-021-00832-6	Wingo Nat Neurosci	BRAIN
BCCIP	Q9P287	978	TRANS	BIP_PGC3_noukb	DECODE_Specific	+,NA		0.218303	0.218303	DECODE	DECODE	0.557922	1486.86	SCZ_PGC3	BCCIP	Transcriptome_Transcriptlvel	DLPFC	SMR	CMC+GTEX	SMR	-0.0346887	0.0393207	0.37767		35460606	10.1016/j.ajhg.2022.04.004	Jiang eet all Am J Hum Genet	BRAIN
BCCIP	Q9P287	978	TRANS	BIP_PGC3_noukb	DECODE_Specific	+,NA		0.218303	0.218303	DECODE	DECODE	0.557922	1486.86	SCZ_PGC3	BCCIP	Transcriptome_Transcriptlvel	DLPFC	SMR	CMC+GTEX	SMR	0.0165325	0.0373343	0.657894		35460606	10.1016/j.ajhg.2022.04.004	Jiang eet all Am J Hum Genet	BRAIN
BCCIP	Q9P287	978	TRANS	BIP_PGC3_noukb	DECODE_Specific	+,NA		0.218303	0.218303	DECODE	DECODE	0.557922	1486.86	MDD	BCCIP	Proteiome	BRAIN	SMR	BrainMeta	SMR	0.032742	0.0161094	0.0421055		37415601	10.3389/fgene.2023.1191264	Gedik et all Front Genet	BRAIN
BCCIP	Q9P287	978	TRANS	BIP_PGC3_noukb	DECODE_Specific	+,NA		0.218303	0.218303	DECODE	DECODE	0.557922	1486.86	BIP	BCCIP	Proteiome	BRAIN	SMR	BrainMeta	SMR	0.0869558	0.0360393	0.0158305		37415601	10.3389/fgene.2023.1191264	Gedik et all Front Genet	BRAIN
BCCIP	Q9P287	978	TRANS	BIP_PGC3_noukb	DECODE_Specific	+,NA		0.218303	0.218303	DECODE	DECODE	0.557922	1486.86	SCZ	BCCIP	Proteiome	BRAIN	SMR	BrainMeta	SMR	0.0746564	0.0300489	0.0129733		37415601	10.3389/fgene.2023.1191264	Gedik et all Front Genet	BRAIN
BCCIP	Q9P287	978	TRANS	BIP_PGC3_noukb	DECODE_Specific	+,NA		0.218303	0.218303	DECODE	DECODE	0.557922	1486.86	MDD	BCCIP	Proteiome	BLOOD	SMR	eQTLGen	SMR	-0.0567808	0.024569	0.0208286		37415601	10.3389/fgene.2023.1191264	Gedik et all Front Genet	BLOOD
BCCIP	Q9P287	978	TRANS	BIP_PGC3_noukb	DECODE_Specific	+,NA		0.218303	0.218303	DECODE	DECODE	0.557922	1486.86	BIP	BCCIP	Proteiome	BLOOD	SMR	eQTLGen	SMR	-0.148712	0.0586998	0.0112953		37415601	10.3389/fgene.2023.1191264	Gedik et all Front Genet	BLOOD
BCCIP	Q9P287	978	TRANS	BIP_PGC3_noukb	DECODE_Specific	+,NA		0.218303	0.218303	DECODE	DECODE	0.557922	1486.86	Depression Howard et all	BCCIP	Proteiome	BRAIN	PWAS	ROS/MAP	FUSION	0.71394		0.475		33846625	10.1038/s41593-021-00832-6	Wingo Nat Neurosci	BRAIN
BCCIP	Q9P287	978	TRANS	Cognition_Meta	DECODE_Specific	+,NA		0.208389	0.208389	DECODE	DECODE	0.736936	1419.34	SCZ_PGC3	BCCIP	Transcriptome_Transcriptlvel	DLPFC	SMR	CMC+GTEX	SMR	-0.0346887	0.0393207	0.37767		35460606	10.1016/j.ajhg.2022.04.004	Jiang eet all Am J Hum Genet	BRAIN
BCCIP	Q9P287	978	TRANS	Cognition_Meta	DECODE_Specific	+,NA		0.208389	0.208389	DECODE	DECODE	0.736936	1419.34	SCZ_PGC3	BCCIP	Transcriptome_Transcriptlvel	DLPFC	SMR	CMC+GTEX	SMR	0.0165325	0.0373343	0.657894		35460606	10.1016/j.ajhg.2022.04.004	Jiang eet all Am J Hum Genet	BRAIN
BCCIP	Q9P287	978	TRANS	Cognition_Meta	DECODE_Specific	+,NA		0.208389	0.208389	DECODE	DECODE	0.736936	1419.34	MDD	BCCIP	Proteiome	BRAIN	SMR	BrainMeta	SMR	0.032742	0.0161094	0.0421055		37415601	10.3389/fgene.2023.1191264	Gedik et all Front Genet	BRAIN
BCCIP	Q9P287	978	TRANS	Cognition_Meta	DECODE_Specific	+,NA		0.208389	0.208389	DECODE	DECODE	0.736936	1419.34	BIP	BCCIP	Proteiome	BRAIN	SMR	BrainMeta	SMR	0.0869558	0.0360393	0.0158305		37415601	10.3389/fgene.2023.1191264	Gedik et all Front Genet	BRAIN
BCCIP	Q9P287	978	TRANS	Cognition_Meta	DECODE_Specific	+,NA		0.208389	0.208389	DECODE	DECODE	0.736936	1419.34	SCZ	BCCIP	Proteiome	BRAIN	SMR	BrainMeta	SMR	0.0746564	0.0300489	0.0129733		37415601	10.3389/fgene.2023.1191264	Gedik et all Front Genet	BRAIN
BCCIP	Q9P287	978	TRANS	Cognition_Meta	DECODE_Specific	+,NA		0.208389	0.208389	DECODE	DECODE	0.736936	1419.34	MDD	BCCIP	Proteiome	BLOOD	SMR	eQTLGen	SMR	-0.0567808	0.024569	0.0208286		37415601	10.3389/fgene.2023.1191264	Gedik et all Front Genet	BLOOD
BCCIP	Q9P287	978	TRANS	Cognition_Meta	DECODE_Specific	+,NA		0.208389	0.208389	DECODE	DECODE	0.736936	1419.34	BIP	BCCIP	Proteiome	BLOOD	SMR	eQTLGen	SMR	-0.148712	0.0586998	0.0112953		37415601	10.3389/fgene.2023.1191264	Gedik et all Front Genet	BLOOD
BCCIP	Q9P287	978	TRANS	Cognition_Meta	DECODE_Specific	+,NA		0.208389	0.208389	DECODE	DECODE	0.736936	1419.34	Depression Howard et all	BCCIP	Proteiome	BRAIN	PWAS	ROS/MAP	FUSION	0.71394		0.475		33846625	10.1038/s41593-021-00832-6	Wingo Nat Neurosci	BRAIN
BCCIP	Q9P287	978	TRANS	Depression_iPSYCH_2023	DECODE_Specific	-,NA		0.72162	0.72162	DECODE	DECODE	1.40067	4914.95	SCZ_PGC3	BCCIP	Transcriptome_Transcriptlvel	DLPFC	SMR	CMC+GTEX	SMR	-0.0346887	0.0393207	0.37767		35460606	10.1016/j.ajhg.2022.04.004	Jiang eet all Am J Hum Genet	BRAIN
BCCIP	Q9P287	978	TRANS	Depression_iPSYCH_2023	DECODE_Specific	-,NA		0.72162	0.72162	DECODE	DECODE	1.40067	4914.95	SCZ_PGC3	BCCIP	Transcriptome_Transcriptlvel	DLPFC	SMR	CMC+GTEX	SMR	0.0165325	0.0373343	0.657894		35460606	10.1016/j.ajhg.2022.04.004	Jiang eet all Am J Hum Genet	BRAIN
BCCIP	Q9P287	978	TRANS	Depression_iPSYCH_2023	DECODE_Specific	-,NA		0.72162	0.72162	DECODE	DECODE	1.40067	4914.95	MDD	BCCIP	Proteiome	BRAIN	SMR	BrainMeta	SMR	0.032742	0.0161094	0.0421055		37415601	10.3389/fgene.2023.1191264	Gedik et all Front Genet	BRAIN
BCCIP	Q9P287	978	TRANS	Depression_iPSYCH_2023	DECODE_Specific	-,NA		0.72162	0.72162	DECODE	DECODE	1.40067	4914.95	BIP	BCCIP	Proteiome	BRAIN	SMR	BrainMeta	SMR	0.0869558	0.0360393	0.0158305		37415601	10.3389/fgene.2023.1191264	Gedik et all Front Genet	BRAIN
BCCIP	Q9P287	978	TRANS	Depression_iPSYCH_2023	DECODE_Specific	-,NA		0.72162	0.72162	DECODE	DECODE	1.40067	4914.95	SCZ	BCCIP	Proteiome	BRAIN	SMR	BrainMeta	SMR	0.0746564	0.0300489	0.0129733		37415601	10.3389/fgene.2023.1191264	Gedik et all Front Genet	BRAIN
BCCIP	Q9P287	978	TRANS	Depression_iPSYCH_2023	DECODE_Specific	-,NA		0.72162	0.72162	DECODE	DECODE	1.40067	4914.95	MDD	BCCIP	Proteiome	BLOOD	SMR	eQTLGen	SMR	-0.0567808	0.024569	0.0208286		37415601	10.3389/fgene.2023.1191264	Gedik et all Front Genet	BLOOD
BCCIP	Q9P287	978	TRANS	Depression_iPSYCH_2023	DECODE_Specific	-,NA		0.72162	0.72162	DECODE	DECODE	1.40067	4914.95	BIP	BCCIP	Proteiome	BLOOD	SMR	eQTLGen	SMR	-0.148712	0.0586998	0.0112953		37415601	10.3389/fgene.2023.1191264	Gedik et all Front Genet	BLOOD
BCCIP	Q9P287	978	TRANS	Depression_iPSYCH_2023	DECODE_Specific	-,NA		0.72162	0.72162	DECODE	DECODE	1.40067	4914.95	Depression Howard et all	BCCIP	Proteiome	BRAIN	PWAS	ROS/MAP	FUSION	0.71394		0.475		33846625	10.1038/s41593-021-00832-6	Wingo Nat Neurosci	BRAIN
BCCIP	Q9P287	978	TRANS	PGC3_SCZ_NoUKB	DECODE_Specific	+,NA		0.144347	0.144347	DECODE	DECODE	0.506515	983.145	SCZ_PGC3	BCCIP	Transcriptome_Transcriptlvel	DLPFC	SMR	CMC+GTEX	SMR	-0.0346887	0.0393207	0.37767		35460606	10.1016/j.ajhg.2022.04.004	Jiang eet all Am J Hum Genet	BRAIN
BCCIP	Q9P287	978	TRANS	PGC3_SCZ_NoUKB	DECODE_Specific	+,NA		0.144347	0.144347	DECODE	DECODE	0.506515	983.145	SCZ_PGC3	BCCIP	Transcriptome_Transcriptlvel	DLPFC	SMR	CMC+GTEX	SMR	0.0165325	0.0373343	0.657894		35460606	10.1016/j.ajhg.2022.04.004	Jiang eet all Am J Hum Genet	BRAIN
BCCIP	Q9P287	978	TRANS	PGC3_SCZ_NoUKB	DECODE_Specific	+,NA		0.144347	0.144347	DECODE	DECODE	0.506515	983.145	MDD	BCCIP	Proteiome	BRAIN	SMR	BrainMeta	SMR	0.032742	0.0161094	0.0421055		37415601	10.3389/fgene.2023.1191264	Gedik et all Front Genet	BRAIN
BCCIP	Q9P287	978	TRANS	PGC3_SCZ_NoUKB	DECODE_Specific	+,NA		0.144347	0.144347	DECODE	DECODE	0.506515	983.145	BIP	BCCIP	Proteiome	BRAIN	SMR	BrainMeta	SMR	0.0869558	0.0360393	0.0158305		37415601	10.3389/fgene.2023.1191264	Gedik et all Front Genet	BRAIN
BCCIP	Q9P287	978	TRANS	PGC3_SCZ_NoUKB	DECODE_Specific	+,NA		0.144347	0.144347	DECODE	DECODE	0.506515	983.145	SCZ	BCCIP	Proteiome	BRAIN	SMR	BrainMeta	SMR	0.0746564	0.0300489	0.0129733		37415601	10.3389/fgene.2023.1191264	Gedik et all Front Genet	BRAIN
BCCIP	Q9P287	978	TRANS	PGC3_SCZ_NoUKB	DECODE_Specific	+,NA		0.144347	0.144347	DECODE	DECODE	0.506515	983.145	MDD	BCCIP	Proteiome	BLOOD	SMR	eQTLGen	SMR	-0.0567808	0.024569	0.0208286		37415601	10.3389/fgene.2023.1191264	Gedik et all Front Genet	BLOOD
BCCIP	Q9P287	978	TRANS	PGC3_SCZ_NoUKB	DECODE_Specific	+,NA		0.144347	0.144347	DECODE	DECODE	0.506515	983.145	BIP	BCCIP	Proteiome	BLOOD	SMR	eQTLGen	SMR	-0.148712	0.0586998	0.0112953		37415601	10.3389/fgene.2023.1191264	Gedik et all Front Genet	BLOOD
BCCIP	Q9P287	978	TRANS	PGC3_SCZ_NoUKB	DECODE_Specific	+,NA		0.144347	0.144347	DECODE	DECODE	0.506515	983.145	Depression Howard et all	BCCIP	Proteiome	BRAIN	PWAS	ROS/MAP	FUSION	0.71394		0.475		33846625	10.1038/s41593-021-00832-6	Wingo Nat Neurosci	BRAIN
BCHE	P06276	983	CIS	Cognition_Meta	BOTH	+,+	0.000697389	0.000697389	0.0365834	metap	DECODE	0.0357101	2.60684	Bipolar disorder	BCHE	Proteome	PLASMA	MR	AGES	TwoSampleMR	-0.0370289	0.0261851	0.157326		36280454	https://doi.org/10.1016/j.biopsych.2022.08.015	Lu et al Biol Psychiatry	BLOOD
BCHE	P06276	983	CIS	Cognition_Meta	BOTH	+,+	0.000697389	0.000697389	0.0365834	metap	DECODE	0.0357101	2.60684	Bipolar disorder	BCHE	Proteome	PLASMA	MR	FHS	TwoSampleMR	-0.0349017	0.0244681	0.153748		36280454	https://doi.org/10.1016/j.biopsych.2022.08.015	Lu et al Biol Psychiatry	BLOOD
BCHE	P06276	983	CIS	Cognition_Meta	BOTH	+,+	0.000697389	0.000697389	0.0365834	metap	DECODE	0.0357101	2.60684	Bipolar disorder	BCHE	Proteome	PLASMA	MR	FENLAND	TwoSampleMR	-0.0379572	0.018758	0.043019		36280454	https://doi.org/10.1016/j.biopsych.2022.08.015	Lu et al Biol Psychiatry	BLOOD
BCHE	P06276	983	CIS	Cognition_Meta	BOTH	+,+	0.000697389	0.000697389	0.0365834	metap	DECODE	0.0357101	2.60684	Major depressive disorder	BCHE	Proteome	PLASMA	MR	AGES	TwoSampleMR	-0.0164786	0.0119639	0.168401		36280454	https://doi.org/10.1016/j.biopsych.2022.08.015	Lu et al Biol Psychiatry	BLOOD
BCHE	P06276	983	CIS	Cognition_Meta	BOTH	+,+	0.000697389	0.000697389	0.0365834	metap	DECODE	0.0357101	2.60684	Major depressive disorder	BCHE	Proteome	PLASMA	MR	FHS	TwoSampleMR	-0.0155319	0.0112766	0.168401		36280454	https://doi.org/10.1016/j.biopsych.2022.08.015	Lu et al Biol Psychiatry	BLOOD
BCHE	P06276	983	CIS	Cognition_Meta	BOTH	+,+	0.000697389	0.000697389	0.0365834	metap	DECODE	0.0357101	2.60684	Major depressive disorder	BCHE	Proteome	PLASMA	MR	FENLAND	TwoSampleMR	-0.0188275	0.010857	0.0828943		36280454	https://doi.org/10.1016/j.biopsych.2022.08.015	Lu et al Biol Psychiatry	BLOOD
BCHE	P06276	983	CIS	Cognition_Meta	BOTH	+,+	0.000697389	0.000697389	0.0365834	metap	DECODE	0.0357101	2.60684	Schizophrenia	BCHE	Proteome	PLASMA	MR	AGES	TwoSampleMR	-0.0191783	0.0223476	0.390793		36280454	https://doi.org/10.1016/j.biopsych.2022.08.015	Lu et al Biol Psychiatry	BLOOD
BCHE	P06276	983	CIS	Cognition_Meta	BOTH	+,+	0.000697389	0.000697389	0.0365834	metap	DECODE	0.0357101	2.60684	Schizophrenia	BCHE	Proteome	PLASMA	MR	FHS	TwoSampleMR	-0.0182912	0.0210638	0.385193		36280454	https://doi.org/10.1016/j.biopsych.2022.08.015	Lu et al Biol Psychiatry	BLOOD
BCHE	P06276	983	CIS	Cognition_Meta	BOTH	+,+	0.000697389	0.000697389	0.0365834	metap	DECODE	0.0357101	2.60684	Schizophrenia	BCHE	Proteome	PLASMA	MR	FENLAND	TwoSampleMR	-0.0249075	0.0157929	0.114763		36280454	https://doi.org/10.1016/j.biopsych.2022.08.015	Lu et al Biol Psychiatry	BLOOD
BCHE	P06276	983	CIS	Cognition_Meta	BOTH	+,+	0.000697389	0.000697389	0.0365834	metap	DECODE	0.0357101	2.60684	SCZ_PGC3	BCHE	Transcriptome	DLPFC	MR	CMC+GTEX	MendelianRandomization			0.990126		35460606	10.1016/j.ajhg.2022.04.004	Jiang eet all Am J Hum Genet	BRAIN
BCHE	P06276	983	CIS	Cognition_Meta	BOTH	+,+	0.000697389	0.000697389	0.0365834	metap	DECODE	0.0357101	2.60684	SCZ_PGC3	BCHE	Transcriptome	DLPFC	MR	CMC+GTEX	MendelianRandomization			0.982512		35460606	10.1016/j.ajhg.2022.04.004	Jiang eet all Am J Hum Genet	BRAIN
BCHE	P06276	983	CIS	Cognition_Meta	BOTH	+,+	0.000697389	0.000697389	0.0365834	metap	DECODE	0.0357101	2.60684	SCZ_PGC3	BCHE	Transcriptome	DLPFC	MR	CMC+GTEX	MendelianRandomization			0.566777		35460606	10.1016/j.ajhg.2022.04.004	Jiang eet all Am J Hum Genet	BRAIN
BCHE	P06276	983	CIS	Cognition_Meta	BOTH	+,+	0.000697389	0.000697389	0.0365834	metap	DECODE	0.0357101	2.60684	SCZ_PGC3	BCHE	Transcriptome	DLPFC	MR	CMC+GTEX	EMIC			0.0118921		35460606	10.1016/j.ajhg.2022.04.004	Jiang eet all Am J Hum Genet	BRAIN
BCHE	P06276	983	CIS	Cognition_Meta	BOTH	+,+	0.000697389	0.000697389	0.0365834	metap	DECODE	0.0357101	2.60684	BIP_2019_Stahl_etall	BCHE	Transcriptome	DLPFC	MR	CMC+GTEX	MendelianRandomization			0.209737		35460606	10.1016/j.ajhg.2022.04.004	Jiang eet all Am J Hum Genet	BRAIN
BCHE	P06276	983	CIS	Cognition_Meta	BOTH	+,+	0.000697389	0.000697389	0.0365834	metap	DECODE	0.0357101	2.60684	BIP_2019_Stahl_etall	BCHE	Transcriptome	DLPFC	MR	CMC+GTEX	MendelianRandomization			0.19966		35460606	10.1016/j.ajhg.2022.04.004	Jiang eet all Am J Hum Genet	BRAIN
BCHE	P06276	983	CIS	Cognition_Meta	BOTH	+,+	0.000697389	0.000697389	0.0365834	metap	DECODE	0.0357101	2.60684	BIP_2019_Stahl_etall	BCHE	Transcriptome	DLPFC	MR	CMC+GTEX	MendelianRandomization			0.0836489		35460606	10.1016/j.ajhg.2022.04.004	Jiang eet all Am J Hum Genet	BRAIN
BCHE	P06276	983	CIS	Cognition_Meta	BOTH	+,+	0.000697389	0.000697389	0.0365834	metap	DECODE	0.0357101	2.60684	BIP_2019_Stahl_etall	BCHE	Transcriptome	DLPFC	MR	CMC+GTEX	EMIC			0.00590322		35460606	10.1016/j.ajhg.2022.04.004	Jiang eet all Am J Hum Genet	BRAIN
BCHE	P06276	983	CIS	Cognition_Meta	BOTH	+,+	0.000697389	0.000697389	0.0365834	metap	DECODE	0.0357101	2.60684	Deepression_Wray_tall	BCHE	Transcriptome	BRAIN DLPFC	MR	PsychENCODE	TwoSampleMR	0.03	0.01	0.00129		35296807	10.1038/s41380-022-01507-9	Deng et all Mol Psychiatry	BRAIN
BCHE	P06276	983	CIS	Cognition_Meta	BOTH	+,+	0.000697389	0.000697389	0.0365834	metap	DECODE	0.0357101	2.60684	Deepression_Wray_tall	BCHE	Proteiome	BLOOD	MR	AGES	TwoSampleMR	-0.02	0.01	0.168		35296807	10.1038/s41380-022-01507-9	Deng et all Mol Psychiatry	BLOOD
BCHE	P06276	983	CIS	Cognition_Meta	BOTH	+,+	0.000697389	0.000697389	0.0365834	metap	DECODE	0.0357101	2.60684	Years of schooling	BCHE	Proteiome	CORTEX	MR	MetaBrain	TwoSampleMR	-0.0146055	0.0032014	5.06175e-06		36823318	10.1038/s41588-023-01300-6	Klein et all Nat Genet	BRAIN
BCHE	P06276	983	CIS	Cognition_Meta	BOTH	+,+	0.000697389	0.000697389	0.0365834	metap	DECODE	0.0357101	2.60684	SCZ_PGC3	BCHE	Transcriptome	DLPFC	SMR	CMC+GTEX	SMR	0.0455176	0.0181492	0.0121429		35460606	10.1016/j.ajhg.2022.04.004	Jiang eet all Am J Hum Genet	BRAIN
BCHE	P06276	983	CIS	Cognition_Meta	BOTH	+,+	0.000697389	0.000697389	0.0365834	metap	DECODE	0.0357101	2.60684	SCZ_PGC3	BCHE	Transcriptome_Transcriptlvel	DLPFC	SMR	CMC+GTEX	SMR	0.0492253	0.0197709	0.0127819		35460606	10.1016/j.ajhg.2022.04.004	Jiang eet all Am J Hum Genet	BRAIN
BCHE	P06276	983	CIS	Cognition_Meta	BOTH	+,+	0.000697389	0.000697389	0.0365834	metap	DECODE	0.0357101	2.60684	SCZ.Clozuk.2018	BCHE	Transcriptome	BRAIN	SMR	PsychENCODE	SMR	0.0336491	0.0191252	0.0785		30545856	10.1126/science.aat8127	Gandal et all science	BRAIN
BCHE	P06276	983	CIS	Cognition_Meta	BOTH	+,+	0.000697389	0.000697389	0.0365834	metap	DECODE	0.0357101	2.60684	BD.PGC.ruderferCell2018	BCHE	Transcriptome	BRAIN	SMR	PsychENCODE	SMR	0.0786822	0.0294705	0.00758822		30545856	10.1126/science.aat8127	Gandal et all science	BRAIN
BCHE	P06276	983	CIS	Cognition_Meta	BOTH	+,+	0.000697389	0.000697389	0.0365834	metap	DECODE	0.0357101	2.60684	MDD	BCHE	Proteiome	BRAIN	SMR	BrainMeta	SMR	0.0251385	0.00795584	0.00157901		37415601	10.3389/fgene.2023.1191264	Gedik et all Front Genet	BRAIN
BCHE	P06276	983	CIS	Cognition_Meta	BOTH	+,+	0.000697389	0.000697389	0.0365834	metap	DECODE	0.0357101	2.60684	BIP	BCHE	Proteiome	BRAIN	SMR	BrainMeta	SMR	0.0472936	0.0171378	0.00578719		37415601	10.3389/fgene.2023.1191264	Gedik et all Front Genet	BRAIN
BCHE	P06276	983	CIS	Cognition_Meta	BOTH	+,+	0.000697389	0.000697389	0.0365834	metap	DECODE	0.0357101	2.60684	SCZ	BCHE	Proteiome	BRAIN	SMR	BrainMeta	SMR	0.0336416	0.0137832	0.0146561		37415601	10.3389/fgene.2023.1191264	Gedik et all Front Genet	BRAIN
BCHE	P06276	983	CIS	Cognition_Meta	BOTH	+,+	0.000697389	0.000697389	0.0365834	metap	DECODE	0.0357101	2.60684	SCZ	BCHE	Proteiome	BLOOD	SMR	deCODE	SMR	-0.0163836	0.0191616	0.392537		37415601	10.3389/fgene.2023.1191264	Gedik et all Front Genet	BLOOD
BCHE	P06276	983	CIS	Cognition_Meta	BOTH	+,+	0.000697389	0.000697389	0.0365834	metap	DECODE	0.0357101	2.60684	MDD	BCHE	Proteiome	BLOOD	SMR	deCODE	SMR	-0.0143217	0.0102596	0.162735		37415601	10.3389/fgene.2023.1191264	Gedik et all Front Genet	BLOOD
BCHE	P06276	983	CIS	Cognition_Meta	BOTH	+,+	0.000697389	0.000697389	0.0365834	metap	DECODE	0.0357101	2.60684	BIP	BCHE	Proteiome	BLOOD	SMR	deCODE	SMR	-0.0313538	0.0222614	0.159001		37415601	10.3389/fgene.2023.1191264	Gedik et all Front Genet	BLOOD
BCHE	P06276	983	CIS	Cognition_Meta	BOTH	+,+	0.000697389	0.000697389	0.0365834	metap	DECODE	0.0357101	2.60684	SCZ	BCHE	Transcriptome	BRAIN_DLPFC	TWAS	CMC	FUSION	0.78602		0.432		31691811	10.1093/hmg/ddz253	Hall et al Hum Mol Genet	BRAIN
BCHE	P06276	983	CIS	Cognition_Meta	BOTH	+,+	0.000697389	0.000697389	0.0365834	metap	DECODE	0.0357101	2.60684	SCZ.Clozuk.2018	BCHE	Transcriptome	BRAIN	TWAS	PsychENCODE	FUSION	1.70912		0.0874		30545856	10.1126/science.aat8127	Gandal et all science	BRAIN
BCHE	P06276	983	CIS	Cognition_Meta	BOTH	+,+	0.000697389	0.000697389	0.0365834	metap	DECODE	0.0357101	2.60684	BD.PGC.ruderferCell2018	BCHE	Transcriptome	BRAIN	TWAS	PsychENCODE	FUSION	2.69084		0.00713		30545856	10.1126/science.aat8127	Gandal et all science	BRAIN
BCHE	P06276	983	CIS	Cognition_Meta	BOTH	+,+	0.000697389	0.000697389	0.0365834	metap	DECODE	0.0357101	2.60684	Major depressive disorder	BCHE	Transcriptome	BRAIN DPFC	TWAS	783 donors of European ancestry	FUSION	4.1915		2.77e-05		35882878	10.1038/s41467-022-31873-5	Wingo et all Nat Commun	BRAIN
BCHE	P06276	983	CIS	Cognition_Meta	BOTH	+,+	0.000697389	0.000697389	0.0365834	metap	DECODE	0.0357101	2.60684	Depression, Howard et al	BCHE	Transcriptome	DLPFC	TWAS	BrainSeq2	FUSION	4.7		2.57e-06		34021117	10.1038/s41398-021-01411-w	Li et all Transl Psychiatry	BRAIN
BCHE	P06276	983	CIS	Cognition_Meta	BOTH	+,+	0.000697389	0.000697389	0.0365834	metap	DECODE	0.0357101	2.60684	Depression Howard et all	BCHE	Proteiome	BRAIN	PWAS	ROS/MAP	FUSION	2.9054		0.00367		33846625	10.1038/s41593-021-00832-6	Wingo Nat Neurosci	BRAIN
BCHE	P06276	983	CIS	Cognition_Meta	BOTH	+,+	0.000697389	0.000697389	0.0365834	metap	DECODE	0.0357101	2.60684	Years of schooling	BCHE	Transcriptome	CORTEX	COLOC	MetaBrain	coloc				0.221548	36823318	10.1038/s41588-023-01300-6	Klein et all Nat Genet	BRAIN
BCHE	P06276	983	CIS	Cognition_Meta	BOTH	+,+	0.000697389	0.000697389	0.0365834	metap	DECODE	0.0357101	2.60684	Schizophrenia	BCHE	Transcriptome	brain caudate nucleus	TWAS	Gtex	Fusion			0.0281099		36319771	10.1038/s41593-022-01182-7	Benjamin KJM	brain caudate nucleus
BCHE	P06276	983	CIS	BIP_PGC3_noukb	BOTH	-,-	0.0135676	0.00378405	0.492101	DECODE	UKBB_PPP	0.125175	14.1448	Bipolar disorder	BCHE	Proteome	PLASMA	MR	AGES	TwoSampleMR	-0.0370289	0.0261851	0.157326		36280454	https://doi.org/10.1016/j.biopsych.2022.08.015	Lu et al Biol Psychiatry	BLOOD
BCHE	P06276	983	CIS	BIP_PGC3_noukb	BOTH	-,-	0.0135676	0.00378405	0.492101	DECODE	UKBB_PPP	0.125175	14.1448	Bipolar disorder	BCHE	Proteome	PLASMA	MR	FHS	TwoSampleMR	-0.0349017	0.0244681	0.153748		36280454	https://doi.org/10.1016/j.biopsych.2022.08.015	Lu et al Biol Psychiatry	BLOOD
BCHE	P06276	983	CIS	BIP_PGC3_noukb	BOTH	-,-	0.0135676	0.00378405	0.492101	DECODE	UKBB_PPP	0.125175	14.1448	Bipolar disorder	BCHE	Proteome	PLASMA	MR	FENLAND	TwoSampleMR	-0.0379572	0.018758	0.043019		36280454	https://doi.org/10.1016/j.biopsych.2022.08.015	Lu et al Biol Psychiatry	BLOOD
BCHE	P06276	983	CIS	BIP_PGC3_noukb	BOTH	-,-	0.0135676	0.00378405	0.492101	DECODE	UKBB_PPP	0.125175	14.1448	Major depressive disorder	BCHE	Proteome	PLASMA	MR	AGES	TwoSampleMR	-0.0164786	0.0119639	0.168401		36280454	https://doi.org/10.1016/j.biopsych.2022.08.015	Lu et al Biol Psychiatry	BLOOD
BCHE	P06276	983	CIS	BIP_PGC3_noukb	BOTH	-,-	0.0135676	0.00378405	0.492101	DECODE	UKBB_PPP	0.125175	14.1448	Major depressive disorder	BCHE	Proteome	PLASMA	MR	FHS	TwoSampleMR	-0.0155319	0.0112766	0.168401		36280454	https://doi.org/10.1016/j.biopsych.2022.08.015	Lu et al Biol Psychiatry	BLOOD
BCHE	P06276	983	CIS	BIP_PGC3_noukb	BOTH	-,-	0.0135676	0.00378405	0.492101	DECODE	UKBB_PPP	0.125175	14.1448	Major depressive disorder	BCHE	Proteome	PLASMA	MR	FENLAND	TwoSampleMR	-0.0188275	0.010857	0.0828943		36280454	https://doi.org/10.1016/j.biopsych.2022.08.015	Lu et al Biol Psychiatry	BLOOD
BCHE	P06276	983	CIS	BIP_PGC3_noukb	BOTH	-,-	0.0135676	0.00378405	0.492101	DECODE	UKBB_PPP	0.125175	14.1448	Schizophrenia	BCHE	Proteome	PLASMA	MR	AGES	TwoSampleMR	-0.0191783	0.0223476	0.390793		36280454	https://doi.org/10.1016/j.biopsych.2022.08.015	Lu et al Biol Psychiatry	BLOOD
BCHE	P06276	983	CIS	BIP_PGC3_noukb	BOTH	-,-	0.0135676	0.00378405	0.492101	DECODE	UKBB_PPP	0.125175	14.1448	Schizophrenia	BCHE	Proteome	PLASMA	MR	FHS	TwoSampleMR	-0.0182912	0.0210638	0.385193		36280454	https://doi.org/10.1016/j.biopsych.2022.08.015	Lu et al Biol Psychiatry	BLOOD
BCHE	P06276	983	CIS	BIP_PGC3_noukb	BOTH	-,-	0.0135676	0.00378405	0.492101	DECODE	UKBB_PPP	0.125175	14.1448	Schizophrenia	BCHE	Proteome	PLASMA	MR	FENLAND	TwoSampleMR	-0.0249075	0.0157929	0.114763		36280454	https://doi.org/10.1016/j.biopsych.2022.08.015	Lu et al Biol Psychiatry	BLOOD
BCHE	P06276	983	CIS	BIP_PGC3_noukb	BOTH	-,-	0.0135676	0.00378405	0.492101	DECODE	UKBB_PPP	0.125175	14.1448	SCZ_PGC3	BCHE	Transcriptome	DLPFC	MR	CMC+GTEX	MendelianRandomization			0.990126		35460606	10.1016/j.ajhg.2022.04.004	Jiang eet all Am J Hum Genet	BRAIN
BCHE	P06276	983	CIS	BIP_PGC3_noukb	BOTH	-,-	0.0135676	0.00378405	0.492101	DECODE	UKBB_PPP	0.125175	14.1448	SCZ_PGC3	BCHE	Transcriptome	DLPFC	MR	CMC+GTEX	MendelianRandomization			0.982512		35460606	10.1016/j.ajhg.2022.04.004	Jiang eet all Am J Hum Genet	BRAIN
BCHE	P06276	983	CIS	BIP_PGC3_noukb	BOTH	-,-	0.0135676	0.00378405	0.492101	DECODE	UKBB_PPP	0.125175	14.1448	SCZ_PGC3	BCHE	Transcriptome	DLPFC	MR	CMC+GTEX	MendelianRandomization			0.566777		35460606	10.1016/j.ajhg.2022.04.004	Jiang eet all Am J Hum Genet	BRAIN
BCHE	P06276	983	CIS	BIP_PGC3_noukb	BOTH	-,-	0.0135676	0.00378405	0.492101	DECODE	UKBB_PPP	0.125175	14.1448	SCZ_PGC3	BCHE	Transcriptome	DLPFC	MR	CMC+GTEX	EMIC			0.0118921		35460606	10.1016/j.ajhg.2022.04.004	Jiang eet all Am J Hum Genet	BRAIN
BCHE	P06276	983	CIS	BIP_PGC3_noukb	BOTH	-,-	0.0135676	0.00378405	0.492101	DECODE	UKBB_PPP	0.125175	14.1448	BIP_2019_Stahl_etall	BCHE	Transcriptome	DLPFC	MR	CMC+GTEX	MendelianRandomization			0.209737		35460606	10.1016/j.ajhg.2022.04.004	Jiang eet all Am J Hum Genet	BRAIN
BCHE	P06276	983	CIS	BIP_PGC3_noukb	BOTH	-,-	0.0135676	0.00378405	0.492101	DECODE	UKBB_PPP	0.125175	14.1448	BIP_2019_Stahl_etall	BCHE	Transcriptome	DLPFC	MR	CMC+GTEX	MendelianRandomization			0.19966		35460606	10.1016/j.ajhg.2022.04.004	Jiang eet all Am J Hum Genet	BRAIN
BCHE	P06276	983	CIS	BIP_PGC3_noukb	BOTH	-,-	0.0135676	0.00378405	0.492101	DECODE	UKBB_PPP	0.125175	14.1448	BIP_2019_Stahl_etall	BCHE	Transcriptome	DLPFC	MR	CMC+GTEX	MendelianRandomization			0.0836489		35460606	10.1016/j.ajhg.2022.04.004	Jiang eet all Am J Hum Genet	BRAIN
BCHE	P06276	983	CIS	BIP_PGC3_noukb	BOTH	-,-	0.0135676	0.00378405	0.492101	DECODE	UKBB_PPP	0.125175	14.1448	BIP_2019_Stahl_etall	BCHE	Transcriptome	DLPFC	MR	CMC+GTEX	EMIC			0.00590322		35460606	10.1016/j.ajhg.2022.04.004	Jiang eet all Am J Hum Genet	BRAIN
BCHE	P06276	983	CIS	BIP_PGC3_noukb	BOTH	-,-	0.0135676	0.00378405	0.492101	DECODE	UKBB_PPP	0.125175	14.1448	Deepression_Wray_tall	BCHE	Transcriptome	BRAIN DLPFC	MR	PsychENCODE	TwoSampleMR	0.03	0.01	0.00129		35296807	10.1038/s41380-022-01507-9	Deng et all Mol Psychiatry	BRAIN
BCHE	P06276	983	CIS	BIP_PGC3_noukb	BOTH	-,-	0.0135676	0.00378405	0.492101	DECODE	UKBB_PPP	0.125175	14.1448	Deepression_Wray_tall	BCHE	Proteiome	BLOOD	MR	AGES	TwoSampleMR	-0.02	0.01	0.168		35296807	10.1038/s41380-022-01507-9	Deng et all Mol Psychiatry	BLOOD
BCHE	P06276	983	CIS	BIP_PGC3_noukb	BOTH	-,-	0.0135676	0.00378405	0.492101	DECODE	UKBB_PPP	0.125175	14.1448	Years of schooling	BCHE	Proteiome	CORTEX	MR	MetaBrain	TwoSampleMR	-0.0146055	0.0032014	5.06175e-06		36823318	10.1038/s41588-023-01300-6	Klein et all Nat Genet	BRAIN
BCHE	P06276	983	CIS	BIP_PGC3_noukb	BOTH	-,-	0.0135676	0.00378405	0.492101	DECODE	UKBB_PPP	0.125175	14.1448	SCZ_PGC3	BCHE	Transcriptome	DLPFC	SMR	CMC+GTEX	SMR	0.0455176	0.0181492	0.0121429		35460606	10.1016/j.ajhg.2022.04.004	Jiang eet all Am J Hum Genet	BRAIN
BCHE	P06276	983	CIS	BIP_PGC3_noukb	BOTH	-,-	0.0135676	0.00378405	0.492101	DECODE	UKBB_PPP	0.125175	14.1448	SCZ_PGC3	BCHE	Transcriptome_Transcriptlvel	DLPFC	SMR	CMC+GTEX	SMR	0.0492253	0.0197709	0.0127819		35460606	10.1016/j.ajhg.2022.04.004	Jiang eet all Am J Hum Genet	BRAIN
BCHE	P06276	983	CIS	BIP_PGC3_noukb	BOTH	-,-	0.0135676	0.00378405	0.492101	DECODE	UKBB_PPP	0.125175	14.1448	SCZ.Clozuk.2018	BCHE	Transcriptome	BRAIN	SMR	PsychENCODE	SMR	0.0336491	0.0191252	0.0785		30545856	10.1126/science.aat8127	Gandal et all science	BRAIN
BCHE	P06276	983	CIS	BIP_PGC3_noukb	BOTH	-,-	0.0135676	0.00378405	0.492101	DECODE	UKBB_PPP	0.125175	14.1448	BD.PGC.ruderferCell2018	BCHE	Transcriptome	BRAIN	SMR	PsychENCODE	SMR	0.0786822	0.0294705	0.00758822		30545856	10.1126/science.aat8127	Gandal et all science	BRAIN
BCHE	P06276	983	CIS	BIP_PGC3_noukb	BOTH	-,-	0.0135676	0.00378405	0.492101	DECODE	UKBB_PPP	0.125175	14.1448	MDD	BCHE	Proteiome	BRAIN	SMR	BrainMeta	SMR	0.0251385	0.00795584	0.00157901		37415601	10.3389/fgene.2023.1191264	Gedik et all Front Genet	BRAIN
BCHE	P06276	983	CIS	BIP_PGC3_noukb	BOTH	-,-	0.0135676	0.00378405	0.492101	DECODE	UKBB_PPP	0.125175	14.1448	BIP	BCHE	Proteiome	BRAIN	SMR	BrainMeta	SMR	0.0472936	0.0171378	0.00578719		37415601	10.3389/fgene.2023.1191264	Gedik et all Front Genet	BRAIN
BCHE	P06276	983	CIS	BIP_PGC3_noukb	BOTH	-,-	0.0135676	0.00378405	0.492101	DECODE	UKBB_PPP	0.125175	14.1448	SCZ	BCHE	Proteiome	BRAIN	SMR	BrainMeta	SMR	0.0336416	0.0137832	0.0146561		37415601	10.3389/fgene.2023.1191264	Gedik et all Front Genet	BRAIN
BCHE	P06276	983	CIS	BIP_PGC3_noukb	BOTH	-,-	0.0135676	0.00378405	0.492101	DECODE	UKBB_PPP	0.125175	14.1448	SCZ	BCHE	Proteiome	BLOOD	SMR	deCODE	SMR	-0.0163836	0.0191616	0.392537		37415601	10.3389/fgene.2023.1191264	Gedik et all Front Genet	BLOOD
BCHE	P06276	983	CIS	BIP_PGC3_noukb	BOTH	-,-	0.0135676	0.00378405	0.492101	DECODE	UKBB_PPP	0.125175	14.1448	MDD	BCHE	Proteiome	BLOOD	SMR	deCODE	SMR	-0.0143217	0.0102596	0.162735		37415601	10.3389/fgene.2023.1191264	Gedik et all Front Genet	BLOOD
BCHE	P06276	983	CIS	BIP_PGC3_noukb	BOTH	-,-	0.0135676	0.00378405	0.492101	DECODE	UKBB_PPP	0.125175	14.1448	BIP	BCHE	Proteiome	BLOOD	SMR	deCODE	SMR	-0.0313538	0.0222614	0.159001		37415601	10.3389/fgene.2023.1191264	Gedik et all Front Genet	BLOOD
BCHE	P06276	983	CIS	BIP_PGC3_noukb	BOTH	-,-	0.0135676	0.00378405	0.492101	DECODE	UKBB_PPP	0.125175	14.1448	SCZ	BCHE	Transcriptome	BRAIN_DLPFC	TWAS	CMC	FUSION	0.78602		0.432		31691811	10.1093/hmg/ddz253	Hall et al Hum Mol Genet	BRAIN
BCHE	P06276	983	CIS	BIP_PGC3_noukb	BOTH	-,-	0.0135676	0.00378405	0.492101	DECODE	UKBB_PPP	0.125175	14.1448	SCZ.Clozuk.2018	BCHE	Transcriptome	BRAIN	TWAS	PsychENCODE	FUSION	1.70912		0.0874		30545856	10.1126/science.aat8127	Gandal et all science	BRAIN
BCHE	P06276	983	CIS	BIP_PGC3_noukb	BOTH	-,-	0.0135676	0.00378405	0.492101	DECODE	UKBB_PPP	0.125175	14.1448	BD.PGC.ruderferCell2018	BCHE	Transcriptome	BRAIN	TWAS	PsychENCODE	FUSION	2.69084		0.00713		30545856	10.1126/science.aat8127	Gandal et all science	BRAIN
BCHE	P06276	983	CIS	BIP_PGC3_noukb	BOTH	-,-	0.0135676	0.00378405	0.492101	DECODE	UKBB_PPP	0.125175	14.1448	Major depressive disorder	BCHE	Transcriptome	BRAIN DPFC	TWAS	783 donors of European ancestry	FUSION	4.1915		2.77e-05		35882878	10.1038/s41467-022-31873-5	Wingo et all Nat Commun	BRAIN
BCHE	P06276	983	CIS	BIP_PGC3_noukb	BOTH	-,-	0.0135676	0.00378405	0.492101	DECODE	UKBB_PPP	0.125175	14.1448	Depression, Howard et al	BCHE	Transcriptome	DLPFC	TWAS	BrainSeq2	FUSION	4.7		2.57e-06		34021117	10.1038/s41398-021-01411-w	Li et all Transl Psychiatry	BRAIN
BCHE	P06276	983	CIS	BIP_PGC3_noukb	BOTH	-,-	0.0135676	0.00378405	0.492101	DECODE	UKBB_PPP	0.125175	14.1448	Depression Howard et all	BCHE	Proteiome	BRAIN	PWAS	ROS/MAP	FUSION	2.9054		0.00367		33846625	10.1038/s41593-021-00832-6	Wingo Nat Neurosci	BRAIN
BCHE	P06276	983	CIS	BIP_PGC3_noukb	BOTH	-,-	0.0135676	0.00378405	0.492101	DECODE	UKBB_PPP	0.125175	14.1448	Years of schooling	BCHE	Transcriptome	CORTEX	COLOC	MetaBrain	coloc				0.221548	36823318	10.1038/s41588-023-01300-6	Klein et all Nat Genet	BRAIN
BCHE	P06276	983	CIS	BIP_PGC3_noukb	BOTH	-,-	0.0135676	0.00378405	0.492101	DECODE	UKBB_PPP	0.125175	14.1448	Schizophrenia	BCHE	Transcriptome	brain caudate nucleus	TWAS	Gtex	Fusion			0.0281099		36319771	10.1038/s41593-022-01182-7	Benjamin KJM	brain caudate nucleus
BCHE	P06276	983	CIS	PGC3_SCZ_NoUKB	BOTH	-,-	0.156303	0.156303	0.195267	metap	UKBB_PPP	0.726692	584.261	Bipolar disorder	BCHE	Proteome	PLASMA	MR	AGES	TwoSampleMR	-0.0370289	0.0261851	0.157326		36280454	https://doi.org/10.1016/j.biopsych.2022.08.015	Lu et al Biol Psychiatry	BLOOD
BCHE	P06276	983	CIS	PGC3_SCZ_NoUKB	BOTH	-,-	0.156303	0.156303	0.195267	metap	UKBB_PPP	0.726692	584.261	Bipolar disorder	BCHE	Proteome	PLASMA	MR	FHS	TwoSampleMR	-0.0349017	0.0244681	0.153748		36280454	https://doi.org/10.1016/j.biopsych.2022.08.015	Lu et al Biol Psychiatry	BLOOD
BCHE	P06276	983	CIS	PGC3_SCZ_NoUKB	BOTH	-,-	0.156303	0.156303	0.195267	metap	UKBB_PPP	0.726692	584.261	Bipolar disorder	BCHE	Proteome	PLASMA	MR	FENLAND	TwoSampleMR	-0.0379572	0.018758	0.043019		36280454	https://doi.org/10.1016/j.biopsych.2022.08.015	Lu et al Biol Psychiatry	BLOOD
BCHE	P06276	983	CIS	PGC3_SCZ_NoUKB	BOTH	-,-	0.156303	0.156303	0.195267	metap	UKBB_PPP	0.726692	584.261	Major depressive disorder	BCHE	Proteome	PLASMA	MR	AGES	TwoSampleMR	-0.0164786	0.0119639	0.168401		36280454	https://doi.org/10.1016/j.biopsych.2022.08.015	Lu et al Biol Psychiatry	BLOOD
BCHE	P06276	983	CIS	PGC3_SCZ_NoUKB	BOTH	-,-	0.156303	0.156303	0.195267	metap	UKBB_PPP	0.726692	584.261	Major depressive disorder	BCHE	Proteome	PLASMA	MR	FHS	TwoSampleMR	-0.0155319	0.0112766	0.168401		36280454	https://doi.org/10.1016/j.biopsych.2022.08.015	Lu et al Biol Psychiatry	BLOOD
BCHE	P06276	983	CIS	PGC3_SCZ_NoUKB	BOTH	-,-	0.156303	0.156303	0.195267	metap	UKBB_PPP	0.726692	584.261	Major depressive disorder	BCHE	Proteome	PLASMA	MR	FENLAND	TwoSampleMR	-0.0188275	0.010857	0.0828943		36280454	https://doi.org/10.1016/j.biopsych.2022.08.015	Lu et al Biol Psychiatry	BLOOD
BCHE	P06276	983	CIS	PGC3_SCZ_NoUKB	BOTH	-,-	0.156303	0.156303	0.195267	metap	UKBB_PPP	0.726692	584.261	Schizophrenia	BCHE	Proteome	PLASMA	MR	AGES	TwoSampleMR	-0.0191783	0.0223476	0.390793		36280454	https://doi.org/10.1016/j.biopsych.2022.08.015	Lu et al Biol Psychiatry	BLOOD
BCHE	P06276	983	CIS	PGC3_SCZ_NoUKB	BOTH	-,-	0.156303	0.156303	0.195267	metap	UKBB_PPP	0.726692	584.261	Schizophrenia	BCHE	Proteome	PLASMA	MR	FHS	TwoSampleMR	-0.0182912	0.0210638	0.385193		36280454	https://doi.org/10.1016/j.biopsych.2022.08.015	Lu et al Biol Psychiatry	BLOOD
BCHE	P06276	983	CIS	PGC3_SCZ_NoUKB	BOTH	-,-	0.156303	0.156303	0.195267	metap	UKBB_PPP	0.726692	584.261	Schizophrenia	BCHE	Proteome	PLASMA	MR	FENLAND	TwoSampleMR	-0.0249075	0.0157929	0.114763		36280454	https://doi.org/10.1016/j.biopsych.2022.08.015	Lu et al Biol Psychiatry	BLOOD
BCHE	P06276	983	CIS	PGC3_SCZ_NoUKB	BOTH	-,-	0.156303	0.156303	0.195267	metap	UKBB_PPP	0.726692	584.261	SCZ_PGC3	BCHE	Transcriptome	DLPFC	MR	CMC+GTEX	MendelianRandomization			0.990126		35460606	10.1016/j.ajhg.2022.04.004	Jiang eet all Am J Hum Genet	BRAIN
BCHE	P06276	983	CIS	PGC3_SCZ_NoUKB	BOTH	-,-	0.156303	0.156303	0.195267	metap	UKBB_PPP	0.726692	584.261	SCZ_PGC3	BCHE	Transcriptome	DLPFC	MR	CMC+GTEX	MendelianRandomization			0.982512		35460606	10.1016/j.ajhg.2022.04.004	Jiang eet all Am J Hum Genet	BRAIN
BCHE	P06276	983	CIS	PGC3_SCZ_NoUKB	BOTH	-,-	0.156303	0.156303	0.195267	metap	UKBB_PPP	0.726692	584.261	SCZ_PGC3	BCHE	Transcriptome	DLPFC	MR	CMC+GTEX	MendelianRandomization			0.566777		35460606	10.1016/j.ajhg.2022.04.004	Jiang eet all Am J Hum Genet	BRAIN
BCHE	P06276	983	CIS	PGC3_SCZ_NoUKB	BOTH	-,-	0.156303	0.156303	0.195267	metap	UKBB_PPP	0.726692	584.261	SCZ_PGC3	BCHE	Transcriptome	DLPFC	MR	CMC+GTEX	EMIC			0.0118921		35460606	10.1016/j.ajhg.2022.04.004	Jiang eet all Am J Hum Genet	BRAIN
BCHE	P06276	983	CIS	PGC3_SCZ_NoUKB	BOTH	-,-	0.156303	0.156303	0.195267	metap	UKBB_PPP	0.726692	584.261	BIP_2019_Stahl_etall	BCHE	Transcriptome	DLPFC	MR	CMC+GTEX	MendelianRandomization			0.209737		35460606	10.1016/j.ajhg.2022.04.004	Jiang eet all Am J Hum Genet	BRAIN
BCHE	P06276	983	CIS	PGC3_SCZ_NoUKB	BOTH	-,-	0.156303	0.156303	0.195267	metap	UKBB_PPP	0.726692	584.261	BIP_2019_Stahl_etall	BCHE	Transcriptome	DLPFC	MR	CMC+GTEX	MendelianRandomization			0.19966		35460606	10.1016/j.ajhg.2022.04.004	Jiang eet all Am J Hum Genet	BRAIN
BCHE	P06276	983	CIS	PGC3_SCZ_NoUKB	BOTH	-,-	0.156303	0.156303	0.195267	metap	UKBB_PPP	0.726692	584.261	BIP_2019_Stahl_etall	BCHE	Transcriptome	DLPFC	MR	CMC+GTEX	MendelianRandomization			0.0836489		35460606	10.1016/j.ajhg.2022.04.004	Jiang eet all Am J Hum Genet	BRAIN
BCHE	P06276	983	CIS	PGC3_SCZ_NoUKB	BOTH	-,-	0.156303	0.156303	0.195267	metap	UKBB_PPP	0.726692	584.261	BIP_2019_Stahl_etall	BCHE	Transcriptome	DLPFC	MR	CMC+GTEX	EMIC			0.00590322		35460606	10.1016/j.ajhg.2022.04.004	Jiang eet all Am J Hum Genet	BRAIN
BCHE	P06276	983	CIS	PGC3_SCZ_NoUKB	BOTH	-,-	0.156303	0.156303	0.195267	metap	UKBB_PPP	0.726692	584.261	Deepression_Wray_tall	BCHE	Transcriptome	BRAIN DLPFC	MR	PsychENCODE	TwoSampleMR	0.03	0.01	0.00129		35296807	10.1038/s41380-022-01507-9	Deng et all Mol Psychiatry	BRAIN
BCHE	P06276	983	CIS	PGC3_SCZ_NoUKB	BOTH	-,-	0.156303	0.156303	0.195267	metap	UKBB_PPP	0.726692	584.261	Deepression_Wray_tall	BCHE	Proteiome	BLOOD	MR	AGES	TwoSampleMR	-0.02	0.01	0.168		35296807	10.1038/s41380-022-01507-9	Deng et all Mol Psychiatry	BLOOD
BCHE	P06276	983	CIS	PGC3_SCZ_NoUKB	BOTH	-,-	0.156303	0.156303	0.195267	metap	UKBB_PPP	0.726692	584.261	Years of schooling	BCHE	Proteiome	CORTEX	MR	MetaBrain	TwoSampleMR	-0.0146055	0.0032014	5.06175e-06		36823318	10.1038/s41588-023-01300-6	Klein et all Nat Genet	BRAIN
BCHE	P06276	983	CIS	PGC3_SCZ_NoUKB	BOTH	-,-	0.156303	0.156303	0.195267	metap	UKBB_PPP	0.726692	584.261	SCZ_PGC3	BCHE	Transcriptome	DLPFC	SMR	CMC+GTEX	SMR	0.0455176	0.0181492	0.0121429		35460606	10.1016/j.ajhg.2022.04.004	Jiang eet all Am J Hum Genet	BRAIN
BCHE	P06276	983	CIS	PGC3_SCZ_NoUKB	BOTH	-,-	0.156303	0.156303	0.195267	metap	UKBB_PPP	0.726692	584.261	SCZ_PGC3	BCHE	Transcriptome_Transcriptlvel	DLPFC	SMR	CMC+GTEX	SMR	0.0492253	0.0197709	0.0127819		35460606	10.1016/j.ajhg.2022.04.004	Jiang eet all Am J Hum Genet	BRAIN
BCHE	P06276	983	CIS	PGC3_SCZ_NoUKB	BOTH	-,-	0.156303	0.156303	0.195267	metap	UKBB_PPP	0.726692	584.261	SCZ.Clozuk.2018	BCHE	Transcriptome	BRAIN	SMR	PsychENCODE	SMR	0.0336491	0.0191252	0.0785		30545856	10.1126/science.aat8127	Gandal et all science	BRAIN
BCHE	P06276	983	CIS	PGC3_SCZ_NoUKB	BOTH	-,-	0.156303	0.156303	0.195267	metap	UKBB_PPP	0.726692	584.261	BD.PGC.ruderferCell2018	BCHE	Transcriptome	BRAIN	SMR	PsychENCODE	SMR	0.0786822	0.0294705	0.00758822		30545856	10.1126/science.aat8127	Gandal et all science	BRAIN
BCHE	P06276	983	CIS	PGC3_SCZ_NoUKB	BOTH	-,-	0.156303	0.156303	0.195267	metap	UKBB_PPP	0.726692	584.261	MDD	BCHE	Proteiome	BRAIN	SMR	BrainMeta	SMR	0.0251385	0.00795584	0.00157901		37415601	10.3389/fgene.2023.1191264	Gedik et all Front Genet	BRAIN
BCHE	P06276	983	CIS	PGC3_SCZ_NoUKB	BOTH	-,-	0.156303	0.156303	0.195267	metap	UKBB_PPP	0.726692	584.261	BIP	BCHE	Proteiome	BRAIN	SMR	BrainMeta	SMR	0.0472936	0.0171378	0.00578719		37415601	10.3389/fgene.2023.1191264	Gedik et all Front Genet	BRAIN
BCHE	P06276	983	CIS	PGC3_SCZ_NoUKB	BOTH	-,-	0.156303	0.156303	0.195267	metap	UKBB_PPP	0.726692	584.261	SCZ	BCHE	Proteiome	BRAIN	SMR	BrainMeta	SMR	0.0336416	0.0137832	0.0146561		37415601	10.3389/fgene.2023.1191264	Gedik et all Front Genet	BRAIN
BCHE	P06276	983	CIS	PGC3_SCZ_NoUKB	BOTH	-,-	0.156303	0.156303	0.195267	metap	UKBB_PPP	0.726692	584.261	SCZ	BCHE	Proteiome	BLOOD	SMR	deCODE	SMR	-0.0163836	0.0191616	0.392537		37415601	10.3389/fgene.2023.1191264	Gedik et all Front Genet	BLOOD
BCHE	P06276	983	CIS	PGC3_SCZ_NoUKB	BOTH	-,-	0.156303	0.156303	0.195267	metap	UKBB_PPP	0.726692	584.261	MDD	BCHE	Proteiome	BLOOD	SMR	deCODE	SMR	-0.0143217	0.0102596	0.162735		37415601	10.3389/fgene.2023.1191264	Gedik et all Front Genet	BLOOD
BCHE	P06276	983	CIS	PGC3_SCZ_NoUKB	BOTH	-,-	0.156303	0.156303	0.195267	metap	UKBB_PPP	0.726692	584.261	BIP	BCHE	Proteiome	BLOOD	SMR	deCODE	SMR	-0.0313538	0.0222614	0.159001		37415601	10.3389/fgene.2023.1191264	Gedik et all Front Genet	BLOOD
BCHE	P06276	983	CIS	PGC3_SCZ_NoUKB	BOTH	-,-	0.156303	0.156303	0.195267	metap	UKBB_PPP	0.726692	584.261	SCZ	BCHE	Transcriptome	BRAIN_DLPFC	TWAS	CMC	FUSION	0.78602		0.432		31691811	10.1093/hmg/ddz253	Hall et al Hum Mol Genet	BRAIN
BCHE	P06276	983	CIS	PGC3_SCZ_NoUKB	BOTH	-,-	0.156303	0.156303	0.195267	metap	UKBB_PPP	0.726692	584.261	SCZ.Clozuk.2018	BCHE	Transcriptome	BRAIN	TWAS	PsychENCODE	FUSION	1.70912		0.0874		30545856	10.1126/science.aat8127	Gandal et all science	BRAIN
BCHE	P06276	983	CIS	PGC3_SCZ_NoUKB	BOTH	-,-	0.156303	0.156303	0.195267	metap	UKBB_PPP	0.726692	584.261	BD.PGC.ruderferCell2018	BCHE	Transcriptome	BRAIN	TWAS	PsychENCODE	FUSION	2.69084		0.00713		30545856	10.1126/science.aat8127	Gandal et all science	BRAIN
BCHE	P06276	983	CIS	PGC3_SCZ_NoUKB	BOTH	-,-	0.156303	0.156303	0.195267	metap	UKBB_PPP	0.726692	584.261	Major depressive disorder	BCHE	Transcriptome	BRAIN DPFC	TWAS	783 donors of European ancestry	FUSION	4.1915		2.77e-05		35882878	10.1038/s41467-022-31873-5	Wingo et all Nat Commun	BRAIN
BCHE	P06276	983	CIS	PGC3_SCZ_NoUKB	BOTH	-,-	0.156303	0.156303	0.195267	metap	UKBB_PPP	0.726692	584.261	Depression, Howard et al	BCHE	Transcriptome	DLPFC	TWAS	BrainSeq2	FUSION	4.7		2.57e-06		34021117	10.1038/s41398-021-01411-w	Li et all Transl Psychiatry	BRAIN
BCHE	P06276	983	CIS	PGC3_SCZ_NoUKB	BOTH	-,-	0.156303	0.156303	0.195267	metap	UKBB_PPP	0.726692	584.261	Depression Howard et all	BCHE	Proteiome	BRAIN	PWAS	ROS/MAP	FUSION	2.9054		0.00367		33846625	10.1038/s41593-021-00832-6	Wingo Nat Neurosci	BRAIN
BCHE	P06276	983	CIS	PGC3_SCZ_NoUKB	BOTH	-,-	0.156303	0.156303	0.195267	metap	UKBB_PPP	0.726692	584.261	Years of schooling	BCHE	Transcriptome	CORTEX	COLOC	MetaBrain	coloc				0.221548	36823318	10.1038/s41588-023-01300-6	Klein et all Nat Genet	BRAIN
BCHE	P06276	983	CIS	PGC3_SCZ_NoUKB	BOTH	-,-	0.156303	0.156303	0.195267	metap	UKBB_PPP	0.726692	584.261	Schizophrenia	BCHE	Transcriptome	brain caudate nucleus	TWAS	Gtex	Fusion			0.0281099		36319771	10.1038/s41593-022-01182-7	Benjamin KJM	brain caudate nucleus
BCHE	P06276	983	CIS	Depression_iPSYCH_2023	BOTH	-,-	0.390624	0.231639	0.551515	UKBB_PPP	DECODE	1.01627	865.866	Bipolar disorder	BCHE	Proteome	PLASMA	MR	AGES	TwoSampleMR	-0.0370289	0.0261851	0.157326		36280454	https://doi.org/10.1016/j.biopsych.2022.08.015	Lu et al Biol Psychiatry	BLOOD
BCHE	P06276	983	CIS	Depression_iPSYCH_2023	BOTH	-,-	0.390624	0.231639	0.551515	UKBB_PPP	DECODE	1.01627	865.866	Bipolar disorder	BCHE	Proteome	PLASMA	MR	FHS	TwoSampleMR	-0.0349017	0.0244681	0.153748		36280454	https://doi.org/10.1016/j.biopsych.2022.08.015	Lu et al Biol Psychiatry	BLOOD
BCHE	P06276	983	CIS	Depression_iPSYCH_2023	BOTH	-,-	0.390624	0.231639	0.551515	UKBB_PPP	DECODE	1.01627	865.866	Bipolar disorder	BCHE	Proteome	PLASMA	MR	FENLAND	TwoSampleMR	-0.0379572	0.018758	0.043019		36280454	https://doi.org/10.1016/j.biopsych.2022.08.015	Lu et al Biol Psychiatry	BLOOD
BCHE	P06276	983	CIS	Depression_iPSYCH_2023	BOTH	-,-	0.390624	0.231639	0.551515	UKBB_PPP	DECODE	1.01627	865.866	Major depressive disorder	BCHE	Proteome	PLASMA	MR	AGES	TwoSampleMR	-0.0164786	0.0119639	0.168401		36280454	https://doi.org/10.1016/j.biopsych.2022.08.015	Lu et al Biol Psychiatry	BLOOD
BCHE	P06276	983	CIS	Depression_iPSYCH_2023	BOTH	-,-	0.390624	0.231639	0.551515	UKBB_PPP	DECODE	1.01627	865.866	Major depressive disorder	BCHE	Proteome	PLASMA	MR	FHS	TwoSampleMR	-0.0155319	0.0112766	0.168401		36280454	https://doi.org/10.1016/j.biopsych.2022.08.015	Lu et al Biol Psychiatry	BLOOD
BCHE	P06276	983	CIS	Depression_iPSYCH_2023	BOTH	-,-	0.390624	0.231639	0.551515	UKBB_PPP	DECODE	1.01627	865.866	Major depressive disorder	BCHE	Proteome	PLASMA	MR	FENLAND	TwoSampleMR	-0.0188275	0.010857	0.0828943		36280454	https://doi.org/10.1016/j.biopsych.2022.08.015	Lu et al Biol Psychiatry	BLOOD
BCHE	P06276	983	CIS	Depression_iPSYCH_2023	BOTH	-,-	0.390624	0.231639	0.551515	UKBB_PPP	DECODE	1.01627	865.866	Schizophrenia	BCHE	Proteome	PLASMA	MR	AGES	TwoSampleMR	-0.0191783	0.0223476	0.390793		36280454	https://doi.org/10.1016/j.biopsych.2022.08.015	Lu et al Biol Psychiatry	BLOOD
BCHE	P06276	983	CIS	Depression_iPSYCH_2023	BOTH	-,-	0.390624	0.231639	0.551515	UKBB_PPP	DECODE	1.01627	865.866	Schizophrenia	BCHE	Proteome	PLASMA	MR	FHS	TwoSampleMR	-0.0182912	0.0210638	0.385193		36280454	https://doi.org/10.1016/j.biopsych.2022.08.015	Lu et al Biol Psychiatry	BLOOD
BCHE	P06276	983	CIS	Depression_iPSYCH_2023	BOTH	-,-	0.390624	0.231639	0.551515	UKBB_PPP	DECODE	1.01627	865.866	Schizophrenia	BCHE	Proteome	PLASMA	MR	FENLAND	TwoSampleMR	-0.0249075	0.0157929	0.114763		36280454	https://doi.org/10.1016/j.biopsych.2022.08.015	Lu et al Biol Psychiatry	BLOOD
BCHE	P06276	983	CIS	Depression_iPSYCH_2023	BOTH	-,-	0.390624	0.231639	0.551515	UKBB_PPP	DECODE	1.01627	865.866	SCZ_PGC3	BCHE	Transcriptome	DLPFC	MR	CMC+GTEX	MendelianRandomization			0.990126		35460606	10.1016/j.ajhg.2022.04.004	Jiang eet all Am J Hum Genet	BRAIN
BCHE	P06276	983	CIS	Depression_iPSYCH_2023	BOTH	-,-	0.390624	0.231639	0.551515	UKBB_PPP	DECODE	1.01627	865.866	SCZ_PGC3	BCHE	Transcriptome	DLPFC	MR	CMC+GTEX	MendelianRandomization			0.982512		35460606	10.1016/j.ajhg.2022.04.004	Jiang eet all Am J Hum Genet	BRAIN
BCHE	P06276	983	CIS	Depression_iPSYCH_2023	BOTH	-,-	0.390624	0.231639	0.551515	UKBB_PPP	DECODE	1.01627	865.866	SCZ_PGC3	BCHE	Transcriptome	DLPFC	MR	CMC+GTEX	MendelianRandomization			0.566777		35460606	10.1016/j.ajhg.2022.04.004	Jiang eet all Am J Hum Genet	BRAIN
BCHE	P06276	983	CIS	Depression_iPSYCH_2023	BOTH	-,-	0.390624	0.231639	0.551515	UKBB_PPP	DECODE	1.01627	865.866	SCZ_PGC3	BCHE	Transcriptome	DLPFC	MR	CMC+GTEX	EMIC			0.0118921		35460606	10.1016/j.ajhg.2022.04.004	Jiang eet all Am J Hum Genet	BRAIN
BCHE	P06276	983	CIS	Depression_iPSYCH_2023	BOTH	-,-	0.390624	0.231639	0.551515	UKBB_PPP	DECODE	1.01627	865.866	BIP_2019_Stahl_etall	BCHE	Transcriptome	DLPFC	MR	CMC+GTEX	MendelianRandomization			0.209737		35460606	10.1016/j.ajhg.2022.04.004	Jiang eet all Am J Hum Genet	BRAIN
BCHE	P06276	983	CIS	Depression_iPSYCH_2023	BOTH	-,-	0.390624	0.231639	0.551515	UKBB_PPP	DECODE	1.01627	865.866	BIP_2019_Stahl_etall	BCHE	Transcriptome	DLPFC	MR	CMC+GTEX	MendelianRandomization			0.19966		35460606	10.1016/j.ajhg.2022.04.004	Jiang eet all Am J Hum Genet	BRAIN
BCHE	P06276	983	CIS	Depression_iPSYCH_2023	BOTH	-,-	0.390624	0.231639	0.551515	UKBB_PPP	DECODE	1.01627	865.866	BIP_2019_Stahl_etall	BCHE	Transcriptome	DLPFC	MR	CMC+GTEX	MendelianRandomization			0.0836489		35460606	10.1016/j.ajhg.2022.04.004	Jiang eet all Am J Hum Genet	BRAIN
BCHE	P06276	983	CIS	Depression_iPSYCH_2023	BOTH	-,-	0.390624	0.231639	0.551515	UKBB_PPP	DECODE	1.01627	865.866	BIP_2019_Stahl_etall	BCHE	Transcriptome	DLPFC	MR	CMC+GTEX	EMIC			0.00590322		35460606	10.1016/j.ajhg.2022.04.004	Jiang eet all Am J Hum Genet	BRAIN
BCHE	P06276	983	CIS	Depression_iPSYCH_2023	BOTH	-,-	0.390624	0.231639	0.551515	UKBB_PPP	DECODE	1.01627	865.866	Deepression_Wray_tall	BCHE	Transcriptome	BRAIN DLPFC	MR	PsychENCODE	TwoSampleMR	0.03	0.01	0.00129		35296807	10.1038/s41380-022-01507-9	Deng et all Mol Psychiatry	BRAIN
BCHE	P06276	983	CIS	Depression_iPSYCH_2023	BOTH	-,-	0.390624	0.231639	0.551515	UKBB_PPP	DECODE	1.01627	865.866	Deepression_Wray_tall	BCHE	Proteiome	BLOOD	MR	AGES	TwoSampleMR	-0.02	0.01	0.168		35296807	10.1038/s41380-022-01507-9	Deng et all Mol Psychiatry	BLOOD
BCHE	P06276	983	CIS	Depression_iPSYCH_2023	BOTH	-,-	0.390624	0.231639	0.551515	UKBB_PPP	DECODE	1.01627	865.866	Years of schooling	BCHE	Proteiome	CORTEX	MR	MetaBrain	TwoSampleMR	-0.0146055	0.0032014	5.06175e-06		36823318	10.1038/s41588-023-01300-6	Klein et all Nat Genet	BRAIN
BCHE	P06276	983	CIS	Depression_iPSYCH_2023	BOTH	-,-	0.390624	0.231639	0.551515	UKBB_PPP	DECODE	1.01627	865.866	SCZ_PGC3	BCHE	Transcriptome	DLPFC	SMR	CMC+GTEX	SMR	0.0455176	0.0181492	0.0121429		35460606	10.1016/j.ajhg.2022.04.004	Jiang eet all Am J Hum Genet	BRAIN
BCHE	P06276	983	CIS	Depression_iPSYCH_2023	BOTH	-,-	0.390624	0.231639	0.551515	UKBB_PPP	DECODE	1.01627	865.866	SCZ_PGC3	BCHE	Transcriptome_Transcriptlvel	DLPFC	SMR	CMC+GTEX	SMR	0.0492253	0.0197709	0.0127819		35460606	10.1016/j.ajhg.2022.04.004	Jiang eet all Am J Hum Genet	BRAIN
BCHE	P06276	983	CIS	Depression_iPSYCH_2023	BOTH	-,-	0.390624	0.231639	0.551515	UKBB_PPP	DECODE	1.01627	865.866	SCZ.Clozuk.2018	BCHE	Transcriptome	BRAIN	SMR	PsychENCODE	SMR	0.0336491	0.0191252	0.0785		30545856	10.1126/science.aat8127	Gandal et all science	BRAIN
BCHE	P06276	983	CIS	Depression_iPSYCH_2023	BOTH	-,-	0.390624	0.231639	0.551515	UKBB_PPP	DECODE	1.01627	865.866	BD.PGC.ruderferCell2018	BCHE	Transcriptome	BRAIN	SMR	PsychENCODE	SMR	0.0786822	0.0294705	0.00758822		30545856	10.1126/science.aat8127	Gandal et all science	BRAIN
BCHE	P06276	983	CIS	Depression_iPSYCH_2023	BOTH	-,-	0.390624	0.231639	0.551515	UKBB_PPP	DECODE	1.01627	865.866	MDD	BCHE	Proteiome	BRAIN	SMR	BrainMeta	SMR	0.0251385	0.00795584	0.00157901		37415601	10.3389/fgene.2023.1191264	Gedik et all Front Genet	BRAIN
BCHE	P06276	983	CIS	Depression_iPSYCH_2023	BOTH	-,-	0.390624	0.231639	0.551515	UKBB_PPP	DECODE	1.01627	865.866	BIP	BCHE	Proteiome	BRAIN	SMR	BrainMeta	SMR	0.0472936	0.0171378	0.00578719		37415601	10.3389/fgene.2023.1191264	Gedik et all Front Genet	BRAIN
BCHE	P06276	983	CIS	Depression_iPSYCH_2023	BOTH	-,-	0.390624	0.231639	0.551515	UKBB_PPP	DECODE	1.01627	865.866	SCZ	BCHE	Proteiome	BRAIN	SMR	BrainMeta	SMR	0.0336416	0.0137832	0.0146561		37415601	10.3389/fgene.2023.1191264	Gedik et all Front Genet	BRAIN
BCHE	P06276	983	CIS	Depression_iPSYCH_2023	BOTH	-,-	0.390624	0.231639	0.551515	UKBB_PPP	DECODE	1.01627	865.866	SCZ	BCHE	Proteiome	BLOOD	SMR	deCODE	SMR	-0.0163836	0.0191616	0.392537		37415601	10.3389/fgene.2023.1191264	Gedik et all Front Genet	BLOOD
BCHE	P06276	983	CIS	Depression_iPSYCH_2023	BOTH	-,-	0.390624	0.231639	0.551515	UKBB_PPP	DECODE	1.01627	865.866	MDD	BCHE	Proteiome	BLOOD	SMR	deCODE	SMR	-0.0143217	0.0102596	0.162735		37415601	10.3389/fgene.2023.1191264	Gedik et all Front Genet	BLOOD
BCHE	P06276	983	CIS	Depression_iPSYCH_2023	BOTH	-,-	0.390624	0.231639	0.551515	UKBB_PPP	DECODE	1.01627	865.866	BIP	BCHE	Proteiome	BLOOD	SMR	deCODE	SMR	-0.0313538	0.0222614	0.159001		37415601	10.3389/fgene.2023.1191264	Gedik et all Front Genet	BLOOD
BCHE	P06276	983	CIS	Depression_iPSYCH_2023	BOTH	-,-	0.390624	0.231639	0.551515	UKBB_PPP	DECODE	1.01627	865.866	SCZ	BCHE	Transcriptome	BRAIN_DLPFC	TWAS	CMC	FUSION	0.78602		0.432		31691811	10.1093/hmg/ddz253	Hall et al Hum Mol Genet	BRAIN
BCHE	P06276	983	CIS	Depression_iPSYCH_2023	BOTH	-,-	0.390624	0.231639	0.551515	UKBB_PPP	DECODE	1.01627	865.866	SCZ.Clozuk.2018	BCHE	Transcriptome	BRAIN	TWAS	PsychENCODE	FUSION	1.70912		0.0874		30545856	10.1126/science.aat8127	Gandal et all science	BRAIN
BCHE	P06276	983	CIS	Depression_iPSYCH_2023	BOTH	-,-	0.390624	0.231639	0.551515	UKBB_PPP	DECODE	1.01627	865.866	BD.PGC.ruderferCell2018	BCHE	Transcriptome	BRAIN	TWAS	PsychENCODE	FUSION	2.69084		0.00713		30545856	10.1126/science.aat8127	Gandal et all science	BRAIN
BCHE	P06276	983	CIS	Depression_iPSYCH_2023	BOTH	-,-	0.390624	0.231639	0.551515	UKBB_PPP	DECODE	1.01627	865.866	Major depressive disorder	BCHE	Transcriptome	BRAIN DPFC	TWAS	783 donors of European ancestry	FUSION	4.1915		2.77e-05		35882878	10.1038/s41467-022-31873-5	Wingo et all Nat Commun	BRAIN
BCHE	P06276	983	CIS	Depression_iPSYCH_2023	BOTH	-,-	0.390624	0.231639	0.551515	UKBB_PPP	DECODE	1.01627	865.866	Depression, Howard et al	BCHE	Transcriptome	DLPFC	TWAS	BrainSeq2	FUSION	4.7		2.57e-06		34021117	10.1038/s41398-021-01411-w	Li et all Transl Psychiatry	BRAIN
BCHE	P06276	983	CIS	Depression_iPSYCH_2023	BOTH	-,-	0.390624	0.231639	0.551515	UKBB_PPP	DECODE	1.01627	865.866	Depression Howard et all	BCHE	Proteiome	BRAIN	PWAS	ROS/MAP	FUSION	2.9054		0.00367		33846625	10.1038/s41593-021-00832-6	Wingo Nat Neurosci	BRAIN
BCHE	P06276	983	CIS	Depression_iPSYCH_2023	BOTH	-,-	0.390624	0.231639	0.551515	UKBB_PPP	DECODE	1.01627	865.866	Years of schooling	BCHE	Transcriptome	CORTEX	COLOC	MetaBrain	coloc				0.221548	36823318	10.1038/s41588-023-01300-6	Klein et all Nat Genet	BRAIN
BCHE	P06276	983	CIS	Depression_iPSYCH_2023	BOTH	-,-	0.390624	0.231639	0.551515	UKBB_PPP	DECODE	1.01627	865.866	Schizophrenia	BCHE	Transcriptome	brain caudate nucleus	TWAS	Gtex	Fusion			0.0281099		36319771	10.1038/s41593-022-01182-7	Benjamin KJM	brain caudate nucleus
BCHE	P06276	983	TRANS	BIP_PGC3_noukb	BOTH	+,+	0.155699	0.114428	0.314679	UKBB_PPP	DECODE	0.369368	779.367	Bipolar disorder	BCHE	Proteome	PLASMA	MR	AGES	TwoSampleMR	-0.0370289	0.0261851	0.157326		36280454	https://doi.org/10.1016/j.biopsych.2022.08.015	Lu et al Biol Psychiatry	BLOOD
BCHE	P06276	983	TRANS	BIP_PGC3_noukb	BOTH	+,+	0.155699	0.114428	0.314679	UKBB_PPP	DECODE	0.369368	779.367	Bipolar disorder	BCHE	Proteome	PLASMA	MR	FHS	TwoSampleMR	-0.0349017	0.0244681	0.153748		36280454	https://doi.org/10.1016/j.biopsych.2022.08.015	Lu et al Biol Psychiatry	BLOOD
BCHE	P06276	983	TRANS	BIP_PGC3_noukb	BOTH	+,+	0.155699	0.114428	0.314679	UKBB_PPP	DECODE	0.369368	779.367	Bipolar disorder	BCHE	Proteome	PLASMA	MR	FENLAND	TwoSampleMR	-0.0379572	0.018758	0.043019		36280454	https://doi.org/10.1016/j.biopsych.2022.08.015	Lu et al Biol Psychiatry	BLOOD
BCHE	P06276	983	TRANS	BIP_PGC3_noukb	BOTH	+,+	0.155699	0.114428	0.314679	UKBB_PPP	DECODE	0.369368	779.367	Major depressive disorder	BCHE	Proteome	PLASMA	MR	AGES	TwoSampleMR	-0.0164786	0.0119639	0.168401		36280454	https://doi.org/10.1016/j.biopsych.2022.08.015	Lu et al Biol Psychiatry	BLOOD
BCHE	P06276	983	TRANS	BIP_PGC3_noukb	BOTH	+,+	0.155699	0.114428	0.314679	UKBB_PPP	DECODE	0.369368	779.367	Major depressive disorder	BCHE	Proteome	PLASMA	MR	FHS	TwoSampleMR	-0.0155319	0.0112766	0.168401		36280454	https://doi.org/10.1016/j.biopsych.2022.08.015	Lu et al Biol Psychiatry	BLOOD
BCHE	P06276	983	TRANS	BIP_PGC3_noukb	BOTH	+,+	0.155699	0.114428	0.314679	UKBB_PPP	DECODE	0.369368	779.367	Major depressive disorder	BCHE	Proteome	PLASMA	MR	FENLAND	TwoSampleMR	-0.0188275	0.010857	0.0828943		36280454	https://doi.org/10.1016/j.biopsych.2022.08.015	Lu et al Biol Psychiatry	BLOOD
BCHE	P06276	983	TRANS	BIP_PGC3_noukb	BOTH	+,+	0.155699	0.114428	0.314679	UKBB_PPP	DECODE	0.369368	779.367	Schizophrenia	BCHE	Proteome	PLASMA	MR	AGES	TwoSampleMR	-0.0191783	0.0223476	0.390793		36280454	https://doi.org/10.1016/j.biopsych.2022.08.015	Lu et al Biol Psychiatry	BLOOD
BCHE	P06276	983	TRANS	BIP_PGC3_noukb	BOTH	+,+	0.155699	0.114428	0.314679	UKBB_PPP	DECODE	0.369368	779.367	Schizophrenia	BCHE	Proteome	PLASMA	MR	FHS	TwoSampleMR	-0.0182912	0.0210638	0.385193		36280454	https://doi.org/10.1016/j.biopsych.2022.08.015	Lu et al Biol Psychiatry	BLOOD
BCHE	P06276	983	TRANS	BIP_PGC3_noukb	BOTH	+,+	0.155699	0.114428	0.314679	UKBB_PPP	DECODE	0.369368	779.367	Schizophrenia	BCHE	Proteome	PLASMA	MR	FENLAND	TwoSampleMR	-0.0249075	0.0157929	0.114763		36280454	https://doi.org/10.1016/j.biopsych.2022.08.015	Lu et al Biol Psychiatry	BLOOD
BCHE	P06276	983	TRANS	BIP_PGC3_noukb	BOTH	+,+	0.155699	0.114428	0.314679	UKBB_PPP	DECODE	0.369368	779.367	SCZ_PGC3	BCHE	Transcriptome	DLPFC	MR	CMC+GTEX	MendelianRandomization			0.990126		35460606	10.1016/j.ajhg.2022.04.004	Jiang eet all Am J Hum Genet	BRAIN
BCHE	P06276	983	TRANS	BIP_PGC3_noukb	BOTH	+,+	0.155699	0.114428	0.314679	UKBB_PPP	DECODE	0.369368	779.367	SCZ_PGC3	BCHE	Transcriptome	DLPFC	MR	CMC+GTEX	MendelianRandomization			0.982512		35460606	10.1016/j.ajhg.2022.04.004	Jiang eet all Am J Hum Genet	BRAIN
BCHE	P06276	983	TRANS	BIP_PGC3_noukb	BOTH	+,+	0.155699	0.114428	0.314679	UKBB_PPP	DECODE	0.369368	779.367	SCZ_PGC3	BCHE	Transcriptome	DLPFC	MR	CMC+GTEX	MendelianRandomization			0.566777		35460606	10.1016/j.ajhg.2022.04.004	Jiang eet all Am J Hum Genet	BRAIN
BCHE	P06276	983	TRANS	BIP_PGC3_noukb	BOTH	+,+	0.155699	0.114428	0.314679	UKBB_PPP	DECODE	0.369368	779.367	SCZ_PGC3	BCHE	Transcriptome	DLPFC	MR	CMC+GTEX	EMIC			0.0118921		35460606	10.1016/j.ajhg.2022.04.004	Jiang eet all Am J Hum Genet	BRAIN
BCHE	P06276	983	TRANS	BIP_PGC3_noukb	BOTH	+,+	0.155699	0.114428	0.314679	UKBB_PPP	DECODE	0.369368	779.367	BIP_2019_Stahl_etall	BCHE	Transcriptome	DLPFC	MR	CMC+GTEX	MendelianRandomization			0.209737		35460606	10.1016/j.ajhg.2022.04.004	Jiang eet all Am J Hum Genet	BRAIN
BCHE	P06276	983	TRANS	BIP_PGC3_noukb	BOTH	+,+	0.155699	0.114428	0.314679	UKBB_PPP	DECODE	0.369368	779.367	BIP_2019_Stahl_etall	BCHE	Transcriptome	DLPFC	MR	CMC+GTEX	MendelianRandomization			0.19966		35460606	10.1016/j.ajhg.2022.04.004	Jiang eet all Am J Hum Genet	BRAIN
BCHE	P06276	983	TRANS	BIP_PGC3_noukb	BOTH	+,+	0.155699	0.114428	0.314679	UKBB_PPP	DECODE	0.369368	779.367	BIP_2019_Stahl_etall	BCHE	Transcriptome	DLPFC	MR	CMC+GTEX	MendelianRandomization			0.0836489		35460606	10.1016/j.ajhg.2022.04.004	Jiang eet all Am J Hum Genet	BRAIN
BCHE	P06276	983	TRANS	BIP_PGC3_noukb	BOTH	+,+	0.155699	0.114428	0.314679	UKBB_PPP	DECODE	0.369368	779.367	BIP_2019_Stahl_etall	BCHE	Transcriptome	DLPFC	MR	CMC+GTEX	EMIC			0.00590322		35460606	10.1016/j.ajhg.2022.04.004	Jiang eet all Am J Hum Genet	BRAIN
BCHE	P06276	983	TRANS	BIP_PGC3_noukb	BOTH	+,+	0.155699	0.114428	0.314679	UKBB_PPP	DECODE	0.369368	779.367	Deepression_Wray_tall	BCHE	Transcriptome	BRAIN DLPFC	MR	PsychENCODE	TwoSampleMR	0.03	0.01	0.00129		35296807	10.1038/s41380-022-01507-9	Deng et all Mol Psychiatry	BRAIN
BCHE	P06276	983	TRANS	BIP_PGC3_noukb	BOTH	+,+	0.155699	0.114428	0.314679	UKBB_PPP	DECODE	0.369368	779.367	Deepression_Wray_tall	BCHE	Proteiome	BLOOD	MR	AGES	TwoSampleMR	-0.02	0.01	0.168		35296807	10.1038/s41380-022-01507-9	Deng et all Mol Psychiatry	BLOOD
BCHE	P06276	983	TRANS	BIP_PGC3_noukb	BOTH	+,+	0.155699	0.114428	0.314679	UKBB_PPP	DECODE	0.369368	779.367	Years of schooling	BCHE	Proteiome	CORTEX	MR	MetaBrain	TwoSampleMR	-0.0146055	0.0032014	5.06175e-06		36823318	10.1038/s41588-023-01300-6	Klein et all Nat Genet	BRAIN
BCHE	P06276	983	TRANS	BIP_PGC3_noukb	BOTH	+,+	0.155699	0.114428	0.314679	UKBB_PPP	DECODE	0.369368	779.367	SCZ_PGC3	BCHE	Transcriptome	DLPFC	SMR	CMC+GTEX	SMR	0.0455176	0.0181492	0.0121429		35460606	10.1016/j.ajhg.2022.04.004	Jiang eet all Am J Hum Genet	BRAIN
BCHE	P06276	983	TRANS	BIP_PGC3_noukb	BOTH	+,+	0.155699	0.114428	0.314679	UKBB_PPP	DECODE	0.369368	779.367	SCZ_PGC3	BCHE	Transcriptome_Transcriptlvel	DLPFC	SMR	CMC+GTEX	SMR	0.0492253	0.0197709	0.0127819		35460606	10.1016/j.ajhg.2022.04.004	Jiang eet all Am J Hum Genet	BRAIN
BCHE	P06276	983	TRANS	BIP_PGC3_noukb	BOTH	+,+	0.155699	0.114428	0.314679	UKBB_PPP	DECODE	0.369368	779.367	SCZ.Clozuk.2018	BCHE	Transcriptome	BRAIN	SMR	PsychENCODE	SMR	0.0336491	0.0191252	0.0785		30545856	10.1126/science.aat8127	Gandal et all science	BRAIN
BCHE	P06276	983	TRANS	BIP_PGC3_noukb	BOTH	+,+	0.155699	0.114428	0.314679	UKBB_PPP	DECODE	0.369368	779.367	BD.PGC.ruderferCell2018	BCHE	Transcriptome	BRAIN	SMR	PsychENCODE	SMR	0.0786822	0.0294705	0.00758822		30545856	10.1126/science.aat8127	Gandal et all science	BRAIN
BCHE	P06276	983	TRANS	BIP_PGC3_noukb	BOTH	+,+	0.155699	0.114428	0.314679	UKBB_PPP	DECODE	0.369368	779.367	MDD	BCHE	Proteiome	BRAIN	SMR	BrainMeta	SMR	0.0251385	0.00795584	0.00157901		37415601	10.3389/fgene.2023.1191264	Gedik et all Front Genet	BRAIN
BCHE	P06276	983	TRANS	BIP_PGC3_noukb	BOTH	+,+	0.155699	0.114428	0.314679	UKBB_PPP	DECODE	0.369368	779.367	BIP	BCHE	Proteiome	BRAIN	SMR	BrainMeta	SMR	0.0472936	0.0171378	0.00578719		37415601	10.3389/fgene.2023.1191264	Gedik et all Front Genet	BRAIN
BCHE	P06276	983	TRANS	BIP_PGC3_noukb	BOTH	+,+	0.155699	0.114428	0.314679	UKBB_PPP	DECODE	0.369368	779.367	SCZ	BCHE	Proteiome	BRAIN	SMR	BrainMeta	SMR	0.0336416	0.0137832	0.0146561		37415601	10.3389/fgene.2023.1191264	Gedik et all Front Genet	BRAIN
BCHE	P06276	983	TRANS	BIP_PGC3_noukb	BOTH	+,+	0.155699	0.114428	0.314679	UKBB_PPP	DECODE	0.369368	779.367	SCZ	BCHE	Proteiome	BLOOD	SMR	deCODE	SMR	-0.0163836	0.0191616	0.392537		37415601	10.3389/fgene.2023.1191264	Gedik et all Front Genet	BLOOD
BCHE	P06276	983	TRANS	BIP_PGC3_noukb	BOTH	+,+	0.155699	0.114428	0.314679	UKBB_PPP	DECODE	0.369368	779.367	MDD	BCHE	Proteiome	BLOOD	SMR	deCODE	SMR	-0.0143217	0.0102596	0.162735		37415601	10.3389/fgene.2023.1191264	Gedik et all Front Genet	BLOOD
BCHE	P06276	983	TRANS	BIP_PGC3_noukb	BOTH	+,+	0.155699	0.114428	0.314679	UKBB_PPP	DECODE	0.369368	779.367	BIP	BCHE	Proteiome	BLOOD	SMR	deCODE	SMR	-0.0313538	0.0222614	0.159001		37415601	10.3389/fgene.2023.1191264	Gedik et all Front Genet	BLOOD
BCHE	P06276	983	TRANS	BIP_PGC3_noukb	BOTH	+,+	0.155699	0.114428	0.314679	UKBB_PPP	DECODE	0.369368	779.367	SCZ	BCHE	Transcriptome	BRAIN_DLPFC	TWAS	CMC	FUSION	0.78602		0.432		31691811	10.1093/hmg/ddz253	Hall et al Hum Mol Genet	BRAIN
BCHE	P06276	983	TRANS	BIP_PGC3_noukb	BOTH	+,+	0.155699	0.114428	0.314679	UKBB_PPP	DECODE	0.369368	779.367	SCZ.Clozuk.2018	BCHE	Transcriptome	BRAIN	TWAS	PsychENCODE	FUSION	1.70912		0.0874		30545856	10.1126/science.aat8127	Gandal et all science	BRAIN
BCHE	P06276	983	TRANS	BIP_PGC3_noukb	BOTH	+,+	0.155699	0.114428	0.314679	UKBB_PPP	DECODE	0.369368	779.367	BD.PGC.ruderferCell2018	BCHE	Transcriptome	BRAIN	TWAS	PsychENCODE	FUSION	2.69084		0.00713		30545856	10.1126/science.aat8127	Gandal et all science	BRAIN
BCHE	P06276	983	TRANS	BIP_PGC3_noukb	BOTH	+,+	0.155699	0.114428	0.314679	UKBB_PPP	DECODE	0.369368	779.367	Major depressive disorder	BCHE	Transcriptome	BRAIN DPFC	TWAS	783 donors of European ancestry	FUSION	4.1915		2.77e-05		35882878	10.1038/s41467-022-31873-5	Wingo et all Nat Commun	BRAIN
BCHE	P06276	983	TRANS	BIP_PGC3_noukb	BOTH	+,+	0.155699	0.114428	0.314679	UKBB_PPP	DECODE	0.369368	779.367	Depression, Howard et al	BCHE	Transcriptome	DLPFC	TWAS	BrainSeq2	FUSION	4.7		2.57e-06		34021117	10.1038/s41398-021-01411-w	Li et all Transl Psychiatry	BRAIN
BCHE	P06276	983	TRANS	BIP_PGC3_noukb	BOTH	+,+	0.155699	0.114428	0.314679	UKBB_PPP	DECODE	0.369368	779.367	Depression Howard et all	BCHE	Proteiome	BRAIN	PWAS	ROS/MAP	FUSION	2.9054		0.00367		33846625	10.1038/s41593-021-00832-6	Wingo Nat Neurosci	BRAIN
BCHE	P06276	983	TRANS	BIP_PGC3_noukb	BOTH	+,+	0.155699	0.114428	0.314679	UKBB_PPP	DECODE	0.369368	779.367	Years of schooling	BCHE	Transcriptome	CORTEX	COLOC	MetaBrain	coloc				0.221548	36823318	10.1038/s41588-023-01300-6	Klein et all Nat Genet	BRAIN
BCHE	P06276	983	TRANS	BIP_PGC3_noukb	BOTH	+,+	0.155699	0.114428	0.314679	UKBB_PPP	DECODE	0.369368	779.367	Schizophrenia	BCHE	Transcriptome	brain caudate nucleus	TWAS	Gtex	Fusion			0.0281099		36319771	10.1038/s41593-022-01182-7	Benjamin KJM	brain caudate nucleus
BCHE	P06276	983	TRANS	Cognition_Meta	BOTH	+,+	0.920318	0.738505	0.920318	UKBB_PPP	metap	1.28611	5029.96	Bipolar disorder	BCHE	Proteome	PLASMA	MR	AGES	TwoSampleMR	-0.0370289	0.0261851	0.157326		36280454	https://doi.org/10.1016/j.biopsych.2022.08.015	Lu et al Biol Psychiatry	BLOOD
BCHE	P06276	983	TRANS	Cognition_Meta	BOTH	+,+	0.920318	0.738505	0.920318	UKBB_PPP	metap	1.28611	5029.96	Bipolar disorder	BCHE	Proteome	PLASMA	MR	FHS	TwoSampleMR	-0.0349017	0.0244681	0.153748		36280454	https://doi.org/10.1016/j.biopsych.2022.08.015	Lu et al Biol Psychiatry	BLOOD
BCHE	P06276	983	TRANS	Cognition_Meta	BOTH	+,+	0.920318	0.738505	0.920318	UKBB_PPP	metap	1.28611	5029.96	Bipolar disorder	BCHE	Proteome	PLASMA	MR	FENLAND	TwoSampleMR	-0.0379572	0.018758	0.043019		36280454	https://doi.org/10.1016/j.biopsych.2022.08.015	Lu et al Biol Psychiatry	BLOOD
BCHE	P06276	983	TRANS	Cognition_Meta	BOTH	+,+	0.920318	0.738505	0.920318	UKBB_PPP	metap	1.28611	5029.96	Major depressive disorder	BCHE	Proteome	PLASMA	MR	AGES	TwoSampleMR	-0.0164786	0.0119639	0.168401		36280454	https://doi.org/10.1016/j.biopsych.2022.08.015	Lu et al Biol Psychiatry	BLOOD
BCHE	P06276	983	TRANS	Cognition_Meta	BOTH	+,+	0.920318	0.738505	0.920318	UKBB_PPP	metap	1.28611	5029.96	Major depressive disorder	BCHE	Proteome	PLASMA	MR	FHS	TwoSampleMR	-0.0155319	0.0112766	0.168401		36280454	https://doi.org/10.1016/j.biopsych.2022.08.015	Lu et al Biol Psychiatry	BLOOD
BCHE	P06276	983	TRANS	Cognition_Meta	BOTH	+,+	0.920318	0.738505	0.920318	UKBB_PPP	metap	1.28611	5029.96	Major depressive disorder	BCHE	Proteome	PLASMA	MR	FENLAND	TwoSampleMR	-0.0188275	0.010857	0.0828943		36280454	https://doi.org/10.1016/j.biopsych.2022.08.015	Lu et al Biol Psychiatry	BLOOD
BCHE	P06276	983	TRANS	Cognition_Meta	BOTH	+,+	0.920318	0.738505	0.920318	UKBB_PPP	metap	1.28611	5029.96	Schizophrenia	BCHE	Proteome	PLASMA	MR	AGES	TwoSampleMR	-0.0191783	0.0223476	0.390793		36280454	https://doi.org/10.1016/j.biopsych.2022.08.015	Lu et al Biol Psychiatry	BLOOD
BCHE	P06276	983	TRANS	Cognition_Meta	BOTH	+,+	0.920318	0.738505	0.920318	UKBB_PPP	metap	1.28611	5029.96	Schizophrenia	BCHE	Proteome	PLASMA	MR	FHS	TwoSampleMR	-0.0182912	0.0210638	0.385193		36280454	https://doi.org/10.1016/j.biopsych.2022.08.015	Lu et al Biol Psychiatry	BLOOD
BCHE	P06276	983	TRANS	Cognition_Meta	BOTH	+,+	0.920318	0.738505	0.920318	UKBB_PPP	metap	1.28611	5029.96	Schizophrenia	BCHE	Proteome	PLASMA	MR	FENLAND	TwoSampleMR	-0.0249075	0.0157929	0.114763		36280454	https://doi.org/10.1016/j.biopsych.2022.08.015	Lu et al Biol Psychiatry	BLOOD
BCHE	P06276	983	TRANS	Cognition_Meta	BOTH	+,+	0.920318	0.738505	0.920318	UKBB_PPP	metap	1.28611	5029.96	SCZ_PGC3	BCHE	Transcriptome	DLPFC	MR	CMC+GTEX	MendelianRandomization			0.990126		35460606	10.1016/j.ajhg.2022.04.004	Jiang eet all Am J Hum Genet	BRAIN
BCHE	P06276	983	TRANS	Cognition_Meta	BOTH	+,+	0.920318	0.738505	0.920318	UKBB_PPP	metap	1.28611	5029.96	SCZ_PGC3	BCHE	Transcriptome	DLPFC	MR	CMC+GTEX	MendelianRandomization			0.982512		35460606	10.1016/j.ajhg.2022.04.004	Jiang eet all Am J Hum Genet	BRAIN
BCHE	P06276	983	TRANS	Cognition_Meta	BOTH	+,+	0.920318	0.738505	0.920318	UKBB_PPP	metap	1.28611	5029.96	SCZ_PGC3	BCHE	Transcriptome	DLPFC	MR	CMC+GTEX	MendelianRandomization			0.566777		35460606	10.1016/j.ajhg.2022.04.004	Jiang eet all Am J Hum Genet	BRAIN
BCHE	P06276	983	TRANS	Cognition_Meta	BOTH	+,+	0.920318	0.738505	0.920318	UKBB_PPP	metap	1.28611	5029.96	SCZ_PGC3	BCHE	Transcriptome	DLPFC	MR	CMC+GTEX	EMIC			0.0118921		35460606	10.1016/j.ajhg.2022.04.004	Jiang eet all Am J Hum Genet	BRAIN
BCHE	P06276	983	TRANS	Cognition_Meta	BOTH	+,+	0.920318	0.738505	0.920318	UKBB_PPP	metap	1.28611	5029.96	BIP_2019_Stahl_etall	BCHE	Transcriptome	DLPFC	MR	CMC+GTEX	MendelianRandomization			0.209737		35460606	10.1016/j.ajhg.2022.04.004	Jiang eet all Am J Hum Genet	BRAIN
BCHE	P06276	983	TRANS	Cognition_Meta	BOTH	+,+	0.920318	0.738505	0.920318	UKBB_PPP	metap	1.28611	5029.96	BIP_2019_Stahl_etall	BCHE	Transcriptome	DLPFC	MR	CMC+GTEX	MendelianRandomization			0.19966		35460606	10.1016/j.ajhg.2022.04.004	Jiang eet all Am J Hum Genet	BRAIN
BCHE	P06276	983	TRANS	Cognition_Meta	BOTH	+,+	0.920318	0.738505	0.920318	UKBB_PPP	metap	1.28611	5029.96	BIP_2019_Stahl_etall	BCHE	Transcriptome	DLPFC	MR	CMC+GTEX	MendelianRandomization			0.0836489		35460606	10.1016/j.ajhg.2022.04.004	Jiang eet all Am J Hum Genet	BRAIN
BCHE	P06276	983	TRANS	Cognition_Meta	BOTH	+,+	0.920318	0.738505	0.920318	UKBB_PPP	metap	1.28611	5029.96	BIP_2019_Stahl_etall	BCHE	Transcriptome	DLPFC	MR	CMC+GTEX	EMIC			0.00590322		35460606	10.1016/j.ajhg.2022.04.004	Jiang eet all Am J Hum Genet	BRAIN
BCHE	P06276	983	TRANS	Cognition_Meta	BOTH	+,+	0.920318	0.738505	0.920318	UKBB_PPP	metap	1.28611	5029.96	Deepression_Wray_tall	BCHE	Transcriptome	BRAIN DLPFC	MR	PsychENCODE	TwoSampleMR	0.03	0.01	0.00129		35296807	10.1038/s41380-022-01507-9	Deng et all Mol Psychiatry	BRAIN
BCHE	P06276	983	TRANS	Cognition_Meta	BOTH	+,+	0.920318	0.738505	0.920318	UKBB_PPP	metap	1.28611	5029.96	Deepression_Wray_tall	BCHE	Proteiome	BLOOD	MR	AGES	TwoSampleMR	-0.02	0.01	0.168		35296807	10.1038/s41380-022-01507-9	Deng et all Mol Psychiatry	BLOOD
BCHE	P06276	983	TRANS	Cognition_Meta	BOTH	+,+	0.920318	0.738505	0.920318	UKBB_PPP	metap	1.28611	5029.96	Years of schooling	BCHE	Proteiome	CORTEX	MR	MetaBrain	TwoSampleMR	-0.0146055	0.0032014	5.06175e-06		36823318	10.1038/s41588-023-01300-6	Klein et all Nat Genet	BRAIN
BCHE	P06276	983	TRANS	Cognition_Meta	BOTH	+,+	0.920318	0.738505	0.920318	UKBB_PPP	metap	1.28611	5029.96	SCZ_PGC3	BCHE	Transcriptome	DLPFC	SMR	CMC+GTEX	SMR	0.0455176	0.0181492	0.0121429		35460606	10.1016/j.ajhg.2022.04.004	Jiang eet all Am J Hum Genet	BRAIN
BCHE	P06276	983	TRANS	Cognition_Meta	BOTH	+,+	0.920318	0.738505	0.920318	UKBB_PPP	metap	1.28611	5029.96	SCZ_PGC3	BCHE	Transcriptome_Transcriptlvel	DLPFC	SMR	CMC+GTEX	SMR	0.0492253	0.0197709	0.0127819		35460606	10.1016/j.ajhg.2022.04.004	Jiang eet all Am J Hum Genet	BRAIN
BCHE	P06276	983	TRANS	Cognition_Meta	BOTH	+,+	0.920318	0.738505	0.920318	UKBB_PPP	metap	1.28611	5029.96	SCZ.Clozuk.2018	BCHE	Transcriptome	BRAIN	SMR	PsychENCODE	SMR	0.0336491	0.0191252	0.0785		30545856	10.1126/science.aat8127	Gandal et all science	BRAIN
BCHE	P06276	983	TRANS	Cognition_Meta	BOTH	+,+	0.920318	0.738505	0.920318	UKBB_PPP	metap	1.28611	5029.96	BD.PGC.ruderferCell2018	BCHE	Transcriptome	BRAIN	SMR	PsychENCODE	SMR	0.0786822	0.0294705	0.00758822		30545856	10.1126/science.aat8127	Gandal et all science	BRAIN
BCHE	P06276	983	TRANS	Cognition_Meta	BOTH	+,+	0.920318	0.738505	0.920318	UKBB_PPP	metap	1.28611	5029.96	MDD	BCHE	Proteiome	BRAIN	SMR	BrainMeta	SMR	0.0251385	0.00795584	0.00157901		37415601	10.3389/fgene.2023.1191264	Gedik et all Front Genet	BRAIN
BCHE	P06276	983	TRANS	Cognition_Meta	BOTH	+,+	0.920318	0.738505	0.920318	UKBB_PPP	metap	1.28611	5029.96	BIP	BCHE	Proteiome	BRAIN	SMR	BrainMeta	SMR	0.0472936	0.0171378	0.00578719		37415601	10.3389/fgene.2023.1191264	Gedik et all Front Genet	BRAIN
BCHE	P06276	983	TRANS	Cognition_Meta	BOTH	+,+	0.920318	0.738505	0.920318	UKBB_PPP	metap	1.28611	5029.96	SCZ	BCHE	Proteiome	BRAIN	SMR	BrainMeta	SMR	0.0336416	0.0137832	0.0146561		37415601	10.3389/fgene.2023.1191264	Gedik et all Front Genet	BRAIN
BCHE	P06276	983	TRANS	Cognition_Meta	BOTH	+,+	0.920318	0.738505	0.920318	UKBB_PPP	metap	1.28611	5029.96	SCZ	BCHE	Proteiome	BLOOD	SMR	deCODE	SMR	-0.0163836	0.0191616	0.392537		37415601	10.3389/fgene.2023.1191264	Gedik et all Front Genet	BLOOD
BCHE	P06276	983	TRANS	Cognition_Meta	BOTH	+,+	0.920318	0.738505	0.920318	UKBB_PPP	metap	1.28611	5029.96	MDD	BCHE	Proteiome	BLOOD	SMR	deCODE	SMR	-0.0143217	0.0102596	0.162735		37415601	10.3389/fgene.2023.1191264	Gedik et all Front Genet	BLOOD
BCHE	P06276	983	TRANS	Cognition_Meta	BOTH	+,+	0.920318	0.738505	0.920318	UKBB_PPP	metap	1.28611	5029.96	BIP	BCHE	Proteiome	BLOOD	SMR	deCODE	SMR	-0.0313538	0.0222614	0.159001		37415601	10.3389/fgene.2023.1191264	Gedik et all Front Genet	BLOOD
BCHE	P06276	983	TRANS	Cognition_Meta	BOTH	+,+	0.920318	0.738505	0.920318	UKBB_PPP	metap	1.28611	5029.96	SCZ	BCHE	Transcriptome	BRAIN_DLPFC	TWAS	CMC	FUSION	0.78602		0.432		31691811	10.1093/hmg/ddz253	Hall et al Hum Mol Genet	BRAIN
BCHE	P06276	983	TRANS	Cognition_Meta	BOTH	+,+	0.920318	0.738505	0.920318	UKBB_PPP	metap	1.28611	5029.96	SCZ.Clozuk.2018	BCHE	Transcriptome	BRAIN	TWAS	PsychENCODE	FUSION	1.70912		0.0874		30545856	10.1126/science.aat8127	Gandal et all science	BRAIN
BCHE	P06276	983	TRANS	Cognition_Meta	BOTH	+,+	0.920318	0.738505	0.920318	UKBB_PPP	metap	1.28611	5029.96	BD.PGC.ruderferCell2018	BCHE	Transcriptome	BRAIN	TWAS	PsychENCODE	FUSION	2.69084		0.00713		30545856	10.1126/science.aat8127	Gandal et all science	BRAIN
BCHE	P06276	983	TRANS	Cognition_Meta	BOTH	+,+	0.920318	0.738505	0.920318	UKBB_PPP	metap	1.28611	5029.96	Major depressive disorder	BCHE	Transcriptome	BRAIN DPFC	TWAS	783 donors of European ancestry	FUSION	4.1915		2.77e-05		35882878	10.1038/s41467-022-31873-5	Wingo et all Nat Commun	BRAIN
BCHE	P06276	983	TRANS	Cognition_Meta	BOTH	+,+	0.920318	0.738505	0.920318	UKBB_PPP	metap	1.28611	5029.96	Depression, Howard et al	BCHE	Transcriptome	DLPFC	TWAS	BrainSeq2	FUSION	4.7		2.57e-06		34021117	10.1038/s41398-021-01411-w	Li et all Transl Psychiatry	BRAIN
BCHE	P06276	983	TRANS	Cognition_Meta	BOTH	+,+	0.920318	0.738505	0.920318	UKBB_PPP	metap	1.28611	5029.96	Depression Howard et all	BCHE	Proteiome	BRAIN	PWAS	ROS/MAP	FUSION	2.9054		0.00367		33846625	10.1038/s41593-021-00832-6	Wingo Nat Neurosci	BRAIN
BCHE	P06276	983	TRANS	Cognition_Meta	BOTH	+,+	0.920318	0.738505	0.920318	UKBB_PPP	metap	1.28611	5029.96	Years of schooling	BCHE	Transcriptome	CORTEX	COLOC	MetaBrain	coloc				0.221548	36823318	10.1038/s41588-023-01300-6	Klein et all Nat Genet	BRAIN
BCHE	P06276	983	TRANS	Cognition_Meta	BOTH	+,+	0.920318	0.738505	0.920318	UKBB_PPP	metap	1.28611	5029.96	Schizophrenia	BCHE	Transcriptome	brain caudate nucleus	TWAS	Gtex	Fusion			0.0281099		36319771	10.1038/s41593-022-01182-7	Benjamin KJM	brain caudate nucleus
BCHE	P06276	983	TRANS	PGC3_SCZ_NoUKB	BOTH	-,-	0.812402	0.596992	0.812402	DECODE	metap	1.0951	4066.11	Bipolar disorder	BCHE	Proteome	PLASMA	MR	AGES	TwoSampleMR	-0.0370289	0.0261851	0.157326		36280454	https://doi.org/10.1016/j.biopsych.2022.08.015	Lu et al Biol Psychiatry	BLOOD
BCHE	P06276	983	TRANS	PGC3_SCZ_NoUKB	BOTH	-,-	0.812402	0.596992	0.812402	DECODE	metap	1.0951	4066.11	Bipolar disorder	BCHE	Proteome	PLASMA	MR	FHS	TwoSampleMR	-0.0349017	0.0244681	0.153748		36280454	https://doi.org/10.1016/j.biopsych.2022.08.015	Lu et al Biol Psychiatry	BLOOD
BCHE	P06276	983	TRANS	PGC3_SCZ_NoUKB	BOTH	-,-	0.812402	0.596992	0.812402	DECODE	metap	1.0951	4066.11	Bipolar disorder	BCHE	Proteome	PLASMA	MR	FENLAND	TwoSampleMR	-0.0379572	0.018758	0.043019		36280454	https://doi.org/10.1016/j.biopsych.2022.08.015	Lu et al Biol Psychiatry	BLOOD
BCHE	P06276	983	TRANS	PGC3_SCZ_NoUKB	BOTH	-,-	0.812402	0.596992	0.812402	DECODE	metap	1.0951	4066.11	Major depressive disorder	BCHE	Proteome	PLASMA	MR	AGES	TwoSampleMR	-0.0164786	0.0119639	0.168401		36280454	https://doi.org/10.1016/j.biopsych.2022.08.015	Lu et al Biol Psychiatry	BLOOD
BCHE	P06276	983	TRANS	PGC3_SCZ_NoUKB	BOTH	-,-	0.812402	0.596992	0.812402	DECODE	metap	1.0951	4066.11	Major depressive disorder	BCHE	Proteome	PLASMA	MR	FHS	TwoSampleMR	-0.0155319	0.0112766	0.168401		36280454	https://doi.org/10.1016/j.biopsych.2022.08.015	Lu et al Biol Psychiatry	BLOOD
BCHE	P06276	983	TRANS	PGC3_SCZ_NoUKB	BOTH	-,-	0.812402	0.596992	0.812402	DECODE	metap	1.0951	4066.11	Major depressive disorder	BCHE	Proteome	PLASMA	MR	FENLAND	TwoSampleMR	-0.0188275	0.010857	0.0828943		36280454	https://doi.org/10.1016/j.biopsych.2022.08.015	Lu et al Biol Psychiatry	BLOOD
BCHE	P06276	983	TRANS	PGC3_SCZ_NoUKB	BOTH	-,-	0.812402	0.596992	0.812402	DECODE	metap	1.0951	4066.11	Schizophrenia	BCHE	Proteome	PLASMA	MR	AGES	TwoSampleMR	-0.0191783	0.0223476	0.390793		36280454	https://doi.org/10.1016/j.biopsych.2022.08.015	Lu et al Biol Psychiatry	BLOOD
BCHE	P06276	983	TRANS	PGC3_SCZ_NoUKB	BOTH	-,-	0.812402	0.596992	0.812402	DECODE	metap	1.0951	4066.11	Schizophrenia	BCHE	Proteome	PLASMA	MR	FHS	TwoSampleMR	-0.0182912	0.0210638	0.385193		36280454	https://doi.org/10.1016/j.biopsych.2022.08.015	Lu et al Biol Psychiatry	BLOOD
BCHE	P06276	983	TRANS	PGC3_SCZ_NoUKB	BOTH	-,-	0.812402	0.596992	0.812402	DECODE	metap	1.0951	4066.11	Schizophrenia	BCHE	Proteome	PLASMA	MR	FENLAND	TwoSampleMR	-0.0249075	0.0157929	0.114763		36280454	https://doi.org/10.1016/j.biopsych.2022.08.015	Lu et al Biol Psychiatry	BLOOD
BCHE	P06276	983	TRANS	PGC3_SCZ_NoUKB	BOTH	-,-	0.812402	0.596992	0.812402	DECODE	metap	1.0951	4066.11	SCZ_PGC3	BCHE	Transcriptome	DLPFC	MR	CMC+GTEX	MendelianRandomization			0.990126		35460606	10.1016/j.ajhg.2022.04.004	Jiang eet all Am J Hum Genet	BRAIN
BCHE	P06276	983	TRANS	PGC3_SCZ_NoUKB	BOTH	-,-	0.812402	0.596992	0.812402	DECODE	metap	1.0951	4066.11	SCZ_PGC3	BCHE	Transcriptome	DLPFC	MR	CMC+GTEX	MendelianRandomization			0.982512		35460606	10.1016/j.ajhg.2022.04.004	Jiang eet all Am J Hum Genet	BRAIN
BCHE	P06276	983	TRANS	PGC3_SCZ_NoUKB	BOTH	-,-	0.812402	0.596992	0.812402	DECODE	metap	1.0951	4066.11	SCZ_PGC3	BCHE	Transcriptome	DLPFC	MR	CMC+GTEX	MendelianRandomization			0.566777		35460606	10.1016/j.ajhg.2022.04.004	Jiang eet all Am J Hum Genet	BRAIN
BCHE	P06276	983	TRANS	PGC3_SCZ_NoUKB	BOTH	-,-	0.812402	0.596992	0.812402	DECODE	metap	1.0951	4066.11	SCZ_PGC3	BCHE	Transcriptome	DLPFC	MR	CMC+GTEX	EMIC			0.0118921		35460606	10.1016/j.ajhg.2022.04.004	Jiang eet all Am J Hum Genet	BRAIN
BCHE	P06276	983	TRANS	PGC3_SCZ_NoUKB	BOTH	-,-	0.812402	0.596992	0.812402	DECODE	metap	1.0951	4066.11	BIP_2019_Stahl_etall	BCHE	Transcriptome	DLPFC	MR	CMC+GTEX	MendelianRandomization			0.209737		35460606	10.1016/j.ajhg.2022.04.004	Jiang eet all Am J Hum Genet	BRAIN
BCHE	P06276	983	TRANS	PGC3_SCZ_NoUKB	BOTH	-,-	0.812402	0.596992	0.812402	DECODE	metap	1.0951	4066.11	BIP_2019_Stahl_etall	BCHE	Transcriptome	DLPFC	MR	CMC+GTEX	MendelianRandomization			0.19966		35460606	10.1016/j.ajhg.2022.04.004	Jiang eet all Am J Hum Genet	BRAIN
BCHE	P06276	983	TRANS	PGC3_SCZ_NoUKB	BOTH	-,-	0.812402	0.596992	0.812402	DECODE	metap	1.0951	4066.11	BIP_2019_Stahl_etall	BCHE	Transcriptome	DLPFC	MR	CMC+GTEX	MendelianRandomization			0.0836489		35460606	10.1016/j.ajhg.2022.04.004	Jiang eet all Am J Hum Genet	BRAIN
BCHE	P06276	983	TRANS	PGC3_SCZ_NoUKB	BOTH	-,-	0.812402	0.596992	0.812402	DECODE	metap	1.0951	4066.11	BIP_2019_Stahl_etall	BCHE	Transcriptome	DLPFC	MR	CMC+GTEX	EMIC			0.00590322		35460606	10.1016/j.ajhg.2022.04.004	Jiang eet all Am J Hum Genet	BRAIN
BCHE	P06276	983	TRANS	PGC3_SCZ_NoUKB	BOTH	-,-	0.812402	0.596992	0.812402	DECODE	metap	1.0951	4066.11	Deepression_Wray_tall	BCHE	Transcriptome	BRAIN DLPFC	MR	PsychENCODE	TwoSampleMR	0.03	0.01	0.00129		35296807	10.1038/s41380-022-01507-9	Deng et all Mol Psychiatry	BRAIN
BCHE	P06276	983	TRANS	PGC3_SCZ_NoUKB	BOTH	-,-	0.812402	0.596992	0.812402	DECODE	metap	1.0951	4066.11	Deepression_Wray_tall	BCHE	Proteiome	BLOOD	MR	AGES	TwoSampleMR	-0.02	0.01	0.168		35296807	10.1038/s41380-022-01507-9	Deng et all Mol Psychiatry	BLOOD
BCHE	P06276	983	TRANS	PGC3_SCZ_NoUKB	BOTH	-,-	0.812402	0.596992	0.812402	DECODE	metap	1.0951	4066.11	Years of schooling	BCHE	Proteiome	CORTEX	MR	MetaBrain	TwoSampleMR	-0.0146055	0.0032014	5.06175e-06		36823318	10.1038/s41588-023-01300-6	Klein et all Nat Genet	BRAIN
BCHE	P06276	983	TRANS	PGC3_SCZ_NoUKB	BOTH	-,-	0.812402	0.596992	0.812402	DECODE	metap	1.0951	4066.11	SCZ_PGC3	BCHE	Transcriptome	DLPFC	SMR	CMC+GTEX	SMR	0.0455176	0.0181492	0.0121429		35460606	10.1016/j.ajhg.2022.04.004	Jiang eet all Am J Hum Genet	BRAIN
BCHE	P06276	983	TRANS	PGC3_SCZ_NoUKB	BOTH	-,-	0.812402	0.596992	0.812402	DECODE	metap	1.0951	4066.11	SCZ_PGC3	BCHE	Transcriptome_Transcriptlvel	DLPFC	SMR	CMC+GTEX	SMR	0.0492253	0.0197709	0.0127819		35460606	10.1016/j.ajhg.2022.04.004	Jiang eet all Am J Hum Genet	BRAIN
BCHE	P06276	983	TRANS	PGC3_SCZ_NoUKB	BOTH	-,-	0.812402	0.596992	0.812402	DECODE	metap	1.0951	4066.11	SCZ.Clozuk.2018	BCHE	Transcriptome	BRAIN	SMR	PsychENCODE	SMR	0.0336491	0.0191252	0.0785		30545856	10.1126/science.aat8127	Gandal et all science	BRAIN
BCHE	P06276	983	TRANS	PGC3_SCZ_NoUKB	BOTH	-,-	0.812402	0.596992	0.812402	DECODE	metap	1.0951	4066.11	BD.PGC.ruderferCell2018	BCHE	Transcriptome	BRAIN	SMR	PsychENCODE	SMR	0.0786822	0.0294705	0.00758822		30545856	10.1126/science.aat8127	Gandal et all science	BRAIN
BCHE	P06276	983	TRANS	PGC3_SCZ_NoUKB	BOTH	-,-	0.812402	0.596992	0.812402	DECODE	metap	1.0951	4066.11	MDD	BCHE	Proteiome	BRAIN	SMR	BrainMeta	SMR	0.0251385	0.00795584	0.00157901		37415601	10.3389/fgene.2023.1191264	Gedik et all Front Genet	BRAIN
BCHE	P06276	983	TRANS	PGC3_SCZ_NoUKB	BOTH	-,-	0.812402	0.596992	0.812402	DECODE	metap	1.0951	4066.11	BIP	BCHE	Proteiome	BRAIN	SMR	BrainMeta	SMR	0.0472936	0.0171378	0.00578719		37415601	10.3389/fgene.2023.1191264	Gedik et all Front Genet	BRAIN
BCHE	P06276	983	TRANS	PGC3_SCZ_NoUKB	BOTH	-,-	0.812402	0.596992	0.812402	DECODE	metap	1.0951	4066.11	SCZ	BCHE	Proteiome	BRAIN	SMR	BrainMeta	SMR	0.0336416	0.0137832	0.0146561		37415601	10.3389/fgene.2023.1191264	Gedik et all Front Genet	BRAIN
BCHE	P06276	983	TRANS	PGC3_SCZ_NoUKB	BOTH	-,-	0.812402	0.596992	0.812402	DECODE	metap	1.0951	4066.11	SCZ	BCHE	Proteiome	BLOOD	SMR	deCODE	SMR	-0.0163836	0.0191616	0.392537		37415601	10.3389/fgene.2023.1191264	Gedik et all Front Genet	BLOOD
BCHE	P06276	983	TRANS	PGC3_SCZ_NoUKB	BOTH	-,-	0.812402	0.596992	0.812402	DECODE	metap	1.0951	4066.11	MDD	BCHE	Proteiome	BLOOD	SMR	deCODE	SMR	-0.0143217	0.0102596	0.162735		37415601	10.3389/fgene.2023.1191264	Gedik et all Front Genet	BLOOD
BCHE	P06276	983	TRANS	PGC3_SCZ_NoUKB	BOTH	-,-	0.812402	0.596992	0.812402	DECODE	metap	1.0951	4066.11	BIP	BCHE	Proteiome	BLOOD	SMR	deCODE	SMR	-0.0313538	0.0222614	0.159001		37415601	10.3389/fgene.2023.1191264	Gedik et all Front Genet	BLOOD
BCHE	P06276	983	TRANS	PGC3_SCZ_NoUKB	BOTH	-,-	0.812402	0.596992	0.812402	DECODE	metap	1.0951	4066.11	SCZ	BCHE	Transcriptome	BRAIN_DLPFC	TWAS	CMC	FUSION	0.78602		0.432		31691811	10.1093/hmg/ddz253	Hall et al Hum Mol Genet	BRAIN
BCHE	P06276	983	TRANS	PGC3_SCZ_NoUKB	BOTH	-,-	0.812402	0.596992	0.812402	DECODE	metap	1.0951	4066.11	SCZ.Clozuk.2018	BCHE	Transcriptome	BRAIN	TWAS	PsychENCODE	FUSION	1.70912		0.0874		30545856	10.1126/science.aat8127	Gandal et all science	BRAIN
BCHE	P06276	983	TRANS	PGC3_SCZ_NoUKB	BOTH	-,-	0.812402	0.596992	0.812402	DECODE	metap	1.0951	4066.11	BD.PGC.ruderferCell2018	BCHE	Transcriptome	BRAIN	TWAS	PsychENCODE	FUSION	2.69084		0.00713		30545856	10.1126/science.aat8127	Gandal et all science	BRAIN
BCHE	P06276	983	TRANS	PGC3_SCZ_NoUKB	BOTH	-,-	0.812402	0.596992	0.812402	DECODE	metap	1.0951	4066.11	Major depressive disorder	BCHE	Transcriptome	BRAIN DPFC	TWAS	783 donors of European ancestry	FUSION	4.1915		2.77e-05		35882878	10.1038/s41467-022-31873-5	Wingo et all Nat Commun	BRAIN
BCHE	P06276	983	TRANS	PGC3_SCZ_NoUKB	BOTH	-,-	0.812402	0.596992	0.812402	DECODE	metap	1.0951	4066.11	Depression, Howard et al	BCHE	Transcriptome	DLPFC	TWAS	BrainSeq2	FUSION	4.7		2.57e-06		34021117	10.1038/s41398-021-01411-w	Li et all Transl Psychiatry	BRAIN
BCHE	P06276	983	TRANS	PGC3_SCZ_NoUKB	BOTH	-,-	0.812402	0.596992	0.812402	DECODE	metap	1.0951	4066.11	Depression Howard et all	BCHE	Proteiome	BRAIN	PWAS	ROS/MAP	FUSION	2.9054		0.00367		33846625	10.1038/s41593-021-00832-6	Wingo Nat Neurosci	BRAIN
BCHE	P06276	983	TRANS	PGC3_SCZ_NoUKB	BOTH	-,-	0.812402	0.596992	0.812402	DECODE	metap	1.0951	4066.11	Years of schooling	BCHE	Transcriptome	CORTEX	COLOC	MetaBrain	coloc				0.221548	36823318	10.1038/s41588-023-01300-6	Klein et all Nat Genet	BRAIN
BCHE	P06276	983	TRANS	PGC3_SCZ_NoUKB	BOTH	-,-	0.812402	0.596992	0.812402	DECODE	metap	1.0951	4066.11	Schizophrenia	BCHE	Transcriptome	brain caudate nucleus	TWAS	Gtex	Fusion			0.0281099		36319771	10.1038/s41593-022-01182-7	Benjamin KJM	brain caudate nucleus
BCL10	O95999	989	CIS	PGC3_SCZ_NoUKB	DECODE_Specific	-,NA		0.000674474	0.000674474	DECODE	DECODE	0.0247175	2.52118	Bipolar disorder	BCL10	Proteome	PLASMA	MR	FENLAND	TwoSampleMR	0.0109721	0.0767123	0.886267		36280454	https://doi.org/10.1016/j.biopsych.2022.08.015	Lu et al Biol Psychiatry	BLOOD
BCL10	O95999	989	CIS	PGC3_SCZ_NoUKB	DECODE_Specific	-,NA		0.000674474	0.000674474	DECODE	DECODE	0.0247175	2.52118	Major depressive disorder	BCL10	Proteome	PLASMA	MR	FENLAND	TwoSampleMR	-0.0159817	0.0351598	0.649436		36280454	https://doi.org/10.1016/j.biopsych.2022.08.015	Lu et al Biol Psychiatry	BLOOD
BCL10	O95999	989	CIS	PGC3_SCZ_NoUKB	DECODE_Specific	-,NA		0.000674474	0.000674474	DECODE	DECODE	0.0247175	2.52118	Schizophrenia	BCL10	Proteome	PLASMA	MR	FENLAND	TwoSampleMR	-0.0374261	0.0611872	0.540759		36280454	https://doi.org/10.1016/j.biopsych.2022.08.015	Lu et al Biol Psychiatry	BLOOD
BCL10	O95999	989	CIS	PGC3_SCZ_NoUKB	DECODE_Specific	-,NA		0.000674474	0.000674474	DECODE	DECODE	0.0247175	2.52118	SCZ_PGC3	BCL10	Transcriptome	DLPFC	SMR	CMC+GTEX	SMR	0.0528612	0.0365118	0.147677		35460606	10.1016/j.ajhg.2022.04.004	Jiang eet all Am J Hum Genet	BRAIN
BCL10	O95999	989	CIS	PGC3_SCZ_NoUKB	DECODE_Specific	-,NA		0.000674474	0.000674474	DECODE	DECODE	0.0247175	2.52118	SCZ.Clozuk.2018	BCL10	Transcriptome	BRAIN	SMR	PsychENCODE	SMR	-0.0123324	0.0495122	0.803		30545856	10.1126/science.aat8127	Gandal et all science	BRAIN
BCL10	O95999	989	CIS	PGC3_SCZ_NoUKB	DECODE_Specific	-,NA		0.000674474	0.000674474	DECODE	DECODE	0.0247175	2.52118	SCZ	BCL10	Proteiome	BLOOD	SMR	eQTLGen	SMR	-0.0671466	0.0322044	0.0370682		37415601	10.3389/fgene.2023.1191264	Gedik et all Front Genet	BLOOD
BCL10	O95999	989	CIS	PGC3_SCZ_NoUKB	DECODE_Specific	-,NA		0.000674474	0.000674474	DECODE	DECODE	0.0247175	2.52118	MDD	BCL10	Proteiome	BRAIN	SMR	BrainMeta	SMR	0.0336527	0.0266091	0.205976		37415601	10.3389/fgene.2023.1191264	Gedik et all Front Genet	BRAIN
BCL10	O95999	989	CIS	PGC3_SCZ_NoUKB	DECODE_Specific	-,NA		0.000674474	0.000674474	DECODE	DECODE	0.0247175	2.52118	BIP	BCL10	Proteiome	BRAIN	SMR	BrainMeta	SMR	0.0962778	0.0591191	0.10341		37415601	10.3389/fgene.2023.1191264	Gedik et all Front Genet	BRAIN
BCL10	O95999	989	CIS	PGC3_SCZ_NoUKB	DECODE_Specific	-,NA		0.000674474	0.000674474	DECODE	DECODE	0.0247175	2.52118	SCZ	BCL10	Proteiome	BRAIN	SMR	BrainMeta	SMR	0.0865493	0.047746	0.0698778		37415601	10.3389/fgene.2023.1191264	Gedik et all Front Genet	BRAIN
BCL10	O95999	989	CIS	PGC3_SCZ_NoUKB	DECODE_Specific	-,NA		0.000674474	0.000674474	DECODE	DECODE	0.0247175	2.52118	MDD	BCL10	Proteiome	BLOOD	SMR	eQTLGen	SMR	-0.0389572	0.0181177	0.0315368		37415601	10.3389/fgene.2023.1191264	Gedik et all Front Genet	BLOOD
BCL10	O95999	989	CIS	PGC3_SCZ_NoUKB	DECODE_Specific	-,NA		0.000674474	0.000674474	DECODE	DECODE	0.0247175	2.52118	BIP	BCL10	Proteiome	BLOOD	SMR	eQTLGen	SMR	-0.0184722	0.0389619	0.635422		37415601	10.3389/fgene.2023.1191264	Gedik et all Front Genet	BLOOD
BCL10	O95999	989	CIS	PGC3_SCZ_NoUKB	DECODE_Specific	-,NA		0.000674474	0.000674474	DECODE	DECODE	0.0247175	2.52118	SCZ	BCL10	Proteiome	BLOOD	SMR	deCODE	SMR	-0.441955	0.16363	0.00691444		37415601	10.3389/fgene.2023.1191264	Gedik et all Front Genet	BLOOD
BCL10	O95999	989	CIS	PGC3_SCZ_NoUKB	DECODE_Specific	-,NA		0.000674474	0.000674474	DECODE	DECODE	0.0247175	2.52118	MDD	BCL10	Proteiome	BLOOD	SMR	deCODE	SMR	-0.0461812	0.0820062	0.573338		37415601	10.3389/fgene.2023.1191264	Gedik et all Front Genet	BLOOD
BCL10	O95999	989	CIS	PGC3_SCZ_NoUKB	DECODE_Specific	-,NA		0.000674474	0.000674474	DECODE	DECODE	0.0247175	2.52118	BIP	BCL10	Proteiome	BLOOD	SMR	deCODE	SMR	-0.0995429	0.176494	0.572752		37415601	10.3389/fgene.2023.1191264	Gedik et all Front Genet	BLOOD
BCL10	O95999	989	CIS	PGC3_SCZ_NoUKB	DECODE_Specific	-,NA		0.000674474	0.000674474	DECODE	DECODE	0.0247175	2.52118	SCZ	BCL10	Transcriptome	BRAIN_DLPFC	TWAS	CMC	FUSION	-0.93296		0.351		31691811	10.1093/hmg/ddz253	Hall et al Hum Mol Genet	BRAIN
BCL10	O95999	989	CIS	Cognition_Meta	DECODE_Specific	+,NA		0.18468	0.18468	DECODE	DECODE	0.849121	690.336	Bipolar disorder	BCL10	Proteome	PLASMA	MR	FENLAND	TwoSampleMR	0.0109721	0.0767123	0.886267		36280454	https://doi.org/10.1016/j.biopsych.2022.08.015	Lu et al Biol Psychiatry	BLOOD
BCL10	O95999	989	CIS	Cognition_Meta	DECODE_Specific	+,NA		0.18468	0.18468	DECODE	DECODE	0.849121	690.336	Major depressive disorder	BCL10	Proteome	PLASMA	MR	FENLAND	TwoSampleMR	-0.0159817	0.0351598	0.649436		36280454	https://doi.org/10.1016/j.biopsych.2022.08.015	Lu et al Biol Psychiatry	BLOOD
BCL10	O95999	989	CIS	Cognition_Meta	DECODE_Specific	+,NA		0.18468	0.18468	DECODE	DECODE	0.849121	690.336	Schizophrenia	BCL10	Proteome	PLASMA	MR	FENLAND	TwoSampleMR	-0.0374261	0.0611872	0.540759		36280454	https://doi.org/10.1016/j.biopsych.2022.08.015	Lu et al Biol Psychiatry	BLOOD
BCL10	O95999	989	CIS	Cognition_Meta	DECODE_Specific	+,NA		0.18468	0.18468	DECODE	DECODE	0.849121	690.336	SCZ_PGC3	BCL10	Transcriptome	DLPFC	SMR	CMC+GTEX	SMR	0.0528612	0.0365118	0.147677		35460606	10.1016/j.ajhg.2022.04.004	Jiang eet all Am J Hum Genet	BRAIN
BCL10	O95999	989	CIS	Cognition_Meta	DECODE_Specific	+,NA		0.18468	0.18468	DECODE	DECODE	0.849121	690.336	SCZ.Clozuk.2018	BCL10	Transcriptome	BRAIN	SMR	PsychENCODE	SMR	-0.0123324	0.0495122	0.803		30545856	10.1126/science.aat8127	Gandal et all science	BRAIN
BCL10	O95999	989	CIS	Cognition_Meta	DECODE_Specific	+,NA		0.18468	0.18468	DECODE	DECODE	0.849121	690.336	SCZ	BCL10	Proteiome	BLOOD	SMR	eQTLGen	SMR	-0.0671466	0.0322044	0.0370682		37415601	10.3389/fgene.2023.1191264	Gedik et all Front Genet	BLOOD
BCL10	O95999	989	CIS	Cognition_Meta	DECODE_Specific	+,NA		0.18468	0.18468	DECODE	DECODE	0.849121	690.336	MDD	BCL10	Proteiome	BRAIN	SMR	BrainMeta	SMR	0.0336527	0.0266091	0.205976		37415601	10.3389/fgene.2023.1191264	Gedik et all Front Genet	BRAIN
BCL10	O95999	989	CIS	Cognition_Meta	DECODE_Specific	+,NA		0.18468	0.18468	DECODE	DECODE	0.849121	690.336	BIP	BCL10	Proteiome	BRAIN	SMR	BrainMeta	SMR	0.0962778	0.0591191	0.10341		37415601	10.3389/fgene.2023.1191264	Gedik et all Front Genet	BRAIN
BCL10	O95999	989	CIS	Cognition_Meta	DECODE_Specific	+,NA		0.18468	0.18468	DECODE	DECODE	0.849121	690.336	SCZ	BCL10	Proteiome	BRAIN	SMR	BrainMeta	SMR	0.0865493	0.047746	0.0698778		37415601	10.3389/fgene.2023.1191264	Gedik et all Front Genet	BRAIN
BCL10	O95999	989	CIS	Cognition_Meta	DECODE_Specific	+,NA		0.18468	0.18468	DECODE	DECODE	0.849121	690.336	MDD	BCL10	Proteiome	BLOOD	SMR	eQTLGen	SMR	-0.0389572	0.0181177	0.0315368		37415601	10.3389/fgene.2023.1191264	Gedik et all Front Genet	BLOOD
BCL10	O95999	989	CIS	Cognition_Meta	DECODE_Specific	+,NA		0.18468	0.18468	DECODE	DECODE	0.849121	690.336	BIP	BCL10	Proteiome	BLOOD	SMR	eQTLGen	SMR	-0.0184722	0.0389619	0.635422		37415601	10.3389/fgene.2023.1191264	Gedik et all Front Genet	BLOOD
BCL10	O95999	989	CIS	Cognition_Meta	DECODE_Specific	+,NA		0.18468	0.18468	DECODE	DECODE	0.849121	690.336	SCZ	BCL10	Proteiome	BLOOD	SMR	deCODE	SMR	-0.441955	0.16363	0.00691444		37415601	10.3389/fgene.2023.1191264	Gedik et all Front Genet	BLOOD
BCL10	O95999	989	CIS	Cognition_Meta	DECODE_Specific	+,NA		0.18468	0.18468	DECODE	DECODE	0.849121	690.336	MDD	BCL10	Proteiome	BLOOD	SMR	deCODE	SMR	-0.0461812	0.0820062	0.573338		37415601	10.3389/fgene.2023.1191264	Gedik et all Front Genet	BLOOD
BCL10	O95999	989	CIS	Cognition_Meta	DECODE_Specific	+,NA		0.18468	0.18468	DECODE	DECODE	0.849121	690.336	BIP	BCL10	Proteiome	BLOOD	SMR	deCODE	SMR	-0.0995429	0.176494	0.572752		37415601	10.3389/fgene.2023.1191264	Gedik et all Front Genet	BLOOD
BCL10	O95999	989	CIS	Cognition_Meta	DECODE_Specific	+,NA		0.18468	0.18468	DECODE	DECODE	0.849121	690.336	SCZ	BCL10	Transcriptome	BRAIN_DLPFC	TWAS	CMC	FUSION	-0.93296		0.351		31691811	10.1093/hmg/ddz253	Hall et al Hum Mol Genet	BRAIN
BCL10	O95999	989	CIS	Depression_iPSYCH_2023	DECODE_Specific	+,NA		0.511829	0.511829	DECODE	DECODE	1.20631	1913.22	Bipolar disorder	BCL10	Proteome	PLASMA	MR	FENLAND	TwoSampleMR	0.0109721	0.0767123	0.886267		36280454	https://doi.org/10.1016/j.biopsych.2022.08.015	Lu et al Biol Psychiatry	BLOOD
BCL10	O95999	989	CIS	Depression_iPSYCH_2023	DECODE_Specific	+,NA		0.511829	0.511829	DECODE	DECODE	1.20631	1913.22	Major depressive disorder	BCL10	Proteome	PLASMA	MR	FENLAND	TwoSampleMR	-0.0159817	0.0351598	0.649436		36280454	https://doi.org/10.1016/j.biopsych.2022.08.015	Lu et al Biol Psychiatry	BLOOD
BCL10	O95999	989	CIS	Depression_iPSYCH_2023	DECODE_Specific	+,NA		0.511829	0.511829	DECODE	DECODE	1.20631	1913.22	Schizophrenia	BCL10	Proteome	PLASMA	MR	FENLAND	TwoSampleMR	-0.0374261	0.0611872	0.540759		36280454	https://doi.org/10.1016/j.biopsych.2022.08.015	Lu et al Biol Psychiatry	BLOOD
BCL10	O95999	989	CIS	Depression_iPSYCH_2023	DECODE_Specific	+,NA		0.511829	0.511829	DECODE	DECODE	1.20631	1913.22	SCZ_PGC3	BCL10	Transcriptome	DLPFC	SMR	CMC+GTEX	SMR	0.0528612	0.0365118	0.147677		35460606	10.1016/j.ajhg.2022.04.004	Jiang eet all Am J Hum Genet	BRAIN
BCL10	O95999	989	CIS	Depression_iPSYCH_2023	DECODE_Specific	+,NA		0.511829	0.511829	DECODE	DECODE	1.20631	1913.22	SCZ.Clozuk.2018	BCL10	Transcriptome	BRAIN	SMR	PsychENCODE	SMR	-0.0123324	0.0495122	0.803		30545856	10.1126/science.aat8127	Gandal et all science	BRAIN
BCL10	O95999	989	CIS	Depression_iPSYCH_2023	DECODE_Specific	+,NA		0.511829	0.511829	DECODE	DECODE	1.20631	1913.22	SCZ	BCL10	Proteiome	BLOOD	SMR	eQTLGen	SMR	-0.0671466	0.0322044	0.0370682		37415601	10.3389/fgene.2023.1191264	Gedik et all Front Genet	BLOOD
BCL10	O95999	989	CIS	Depression_iPSYCH_2023	DECODE_Specific	+,NA		0.511829	0.511829	DECODE	DECODE	1.20631	1913.22	MDD	BCL10	Proteiome	BRAIN	SMR	BrainMeta	SMR	0.0336527	0.0266091	0.205976		37415601	10.3389/fgene.2023.1191264	Gedik et all Front Genet	BRAIN
BCL10	O95999	989	CIS	Depression_iPSYCH_2023	DECODE_Specific	+,NA		0.511829	0.511829	DECODE	DECODE	1.20631	1913.22	BIP	BCL10	Proteiome	BRAIN	SMR	BrainMeta	SMR	0.0962778	0.0591191	0.10341		37415601	10.3389/fgene.2023.1191264	Gedik et all Front Genet	BRAIN
BCL10	O95999	989	CIS	Depression_iPSYCH_2023	DECODE_Specific	+,NA		0.511829	0.511829	DECODE	DECODE	1.20631	1913.22	SCZ	BCL10	Proteiome	BRAIN	SMR	BrainMeta	SMR	0.0865493	0.047746	0.0698778		37415601	10.3389/fgene.2023.1191264	Gedik et all Front Genet	BRAIN
BCL10	O95999	989	CIS	Depression_iPSYCH_2023	DECODE_Specific	+,NA		0.511829	0.511829	DECODE	DECODE	1.20631	1913.22	MDD	BCL10	Proteiome	BLOOD	SMR	eQTLGen	SMR	-0.0389572	0.0181177	0.0315368		37415601	10.3389/fgene.2023.1191264	Gedik et all Front Genet	BLOOD
BCL10	O95999	989	CIS	Depression_iPSYCH_2023	DECODE_Specific	+,NA		0.511829	0.511829	DECODE	DECODE	1.20631	1913.22	BIP	BCL10	Proteiome	BLOOD	SMR	eQTLGen	SMR	-0.0184722	0.0389619	0.635422		37415601	10.3389/fgene.2023.1191264	Gedik et all Front Genet	BLOOD
BCL10	O95999	989	CIS	Depression_iPSYCH_2023	DECODE_Specific	+,NA		0.511829	0.511829	DECODE	DECODE	1.20631	1913.22	SCZ	BCL10	Proteiome	BLOOD	SMR	deCODE	SMR	-0.441955	0.16363	0.00691444		37415601	10.3389/fgene.2023.1191264	Gedik et all Front Genet	BLOOD
BCL10	O95999	989	CIS	Depression_iPSYCH_2023	DECODE_Specific	+,NA		0.511829	0.511829	DECODE	DECODE	1.20631	1913.22	MDD	BCL10	Proteiome	BLOOD	SMR	deCODE	SMR	-0.0461812	0.0820062	0.573338		37415601	10.3389/fgene.2023.1191264	Gedik et all Front Genet	BLOOD
BCL10	O95999	989	CIS	Depression_iPSYCH_2023	DECODE_Specific	+,NA		0.511829	0.511829	DECODE	DECODE	1.20631	1913.22	BIP	BCL10	Proteiome	BLOOD	SMR	deCODE	SMR	-0.0995429	0.176494	0.572752		37415601	10.3389/fgene.2023.1191264	Gedik et all Front Genet	BLOOD
BCL10	O95999	989	CIS	Depression_iPSYCH_2023	DECODE_Specific	+,NA		0.511829	0.511829	DECODE	DECODE	1.20631	1913.22	SCZ	BCL10	Transcriptome	BRAIN_DLPFC	TWAS	CMC	FUSION	-0.93296		0.351		31691811	10.1093/hmg/ddz253	Hall et al Hum Mol Genet	BRAIN
BCL10	O95999	989	CIS	BIP_PGC3_noukb	DECODE_Specific	-,NA		0.681957	0.681957	DECODE	DECODE	1.2695	2549.16	Bipolar disorder	BCL10	Proteome	PLASMA	MR	FENLAND	TwoSampleMR	0.0109721	0.0767123	0.886267		36280454	https://doi.org/10.1016/j.biopsych.2022.08.015	Lu et al Biol Psychiatry	BLOOD
BCL10	O95999	989	CIS	BIP_PGC3_noukb	DECODE_Specific	-,NA		0.681957	0.681957	DECODE	DECODE	1.2695	2549.16	Major depressive disorder	BCL10	Proteome	PLASMA	MR	FENLAND	TwoSampleMR	-0.0159817	0.0351598	0.649436		36280454	https://doi.org/10.1016/j.biopsych.2022.08.015	Lu et al Biol Psychiatry	BLOOD
BCL10	O95999	989	CIS	BIP_PGC3_noukb	DECODE_Specific	-,NA		0.681957	0.681957	DECODE	DECODE	1.2695	2549.16	Schizophrenia	BCL10	Proteome	PLASMA	MR	FENLAND	TwoSampleMR	-0.0374261	0.0611872	0.540759		36280454	https://doi.org/10.1016/j.biopsych.2022.08.015	Lu et al Biol Psychiatry	BLOOD
BCL10	O95999	989	CIS	BIP_PGC3_noukb	DECODE_Specific	-,NA		0.681957	0.681957	DECODE	DECODE	1.2695	2549.16	SCZ_PGC3	BCL10	Transcriptome	DLPFC	SMR	CMC+GTEX	SMR	0.0528612	0.0365118	0.147677		35460606	10.1016/j.ajhg.2022.04.004	Jiang eet all Am J Hum Genet	BRAIN
BCL10	O95999	989	CIS	BIP_PGC3_noukb	DECODE_Specific	-,NA		0.681957	0.681957	DECODE	DECODE	1.2695	2549.16	SCZ.Clozuk.2018	BCL10	Transcriptome	BRAIN	SMR	PsychENCODE	SMR	-0.0123324	0.0495122	0.803		30545856	10.1126/science.aat8127	Gandal et all science	BRAIN
BCL10	O95999	989	CIS	BIP_PGC3_noukb	DECODE_Specific	-,NA		0.681957	0.681957	DECODE	DECODE	1.2695	2549.16	SCZ	BCL10	Proteiome	BLOOD	SMR	eQTLGen	SMR	-0.0671466	0.0322044	0.0370682		37415601	10.3389/fgene.2023.1191264	Gedik et all Front Genet	BLOOD
BCL10	O95999	989	CIS	BIP_PGC3_noukb	DECODE_Specific	-,NA		0.681957	0.681957	DECODE	DECODE	1.2695	2549.16	MDD	BCL10	Proteiome	BRAIN	SMR	BrainMeta	SMR	0.0336527	0.0266091	0.205976		37415601	10.3389/fgene.2023.1191264	Gedik et all Front Genet	BRAIN
BCL10	O95999	989	CIS	BIP_PGC3_noukb	DECODE_Specific	-,NA		0.681957	0.681957	DECODE	DECODE	1.2695	2549.16	BIP	BCL10	Proteiome	BRAIN	SMR	BrainMeta	SMR	0.0962778	0.0591191	0.10341		37415601	10.3389/fgene.2023.1191264	Gedik et all Front Genet	BRAIN
BCL10	O95999	989	CIS	BIP_PGC3_noukb	DECODE_Specific	-,NA		0.681957	0.681957	DECODE	DECODE	1.2695	2549.16	SCZ	BCL10	Proteiome	BRAIN	SMR	BrainMeta	SMR	0.0865493	0.047746	0.0698778		37415601	10.3389/fgene.2023.1191264	Gedik et all Front Genet	BRAIN
BCL10	O95999	989	CIS	BIP_PGC3_noukb	DECODE_Specific	-,NA		0.681957	0.681957	DECODE	DECODE	1.2695	2549.16	MDD	BCL10	Proteiome	BLOOD	SMR	eQTLGen	SMR	-0.0389572	0.0181177	0.0315368		37415601	10.3389/fgene.2023.1191264	Gedik et all Front Genet	BLOOD
BCL10	O95999	989	CIS	BIP_PGC3_noukb	DECODE_Specific	-,NA		0.681957	0.681957	DECODE	DECODE	1.2695	2549.16	BIP	BCL10	Proteiome	BLOOD	SMR	eQTLGen	SMR	-0.0184722	0.0389619	0.635422		37415601	10.3389/fgene.2023.1191264	Gedik et all Front Genet	BLOOD
BCL10	O95999	989	CIS	BIP_PGC3_noukb	DECODE_Specific	-,NA		0.681957	0.681957	DECODE	DECODE	1.2695	2549.16	SCZ	BCL10	Proteiome	BLOOD	SMR	deCODE	SMR	-0.441955	0.16363	0.00691444		37415601	10.3389/fgene.2023.1191264	Gedik et all Front Genet	BLOOD
BCL10	O95999	989	CIS	BIP_PGC3_noukb	DECODE_Specific	-,NA		0.681957	0.681957	DECODE	DECODE	1.2695	2549.16	MDD	BCL10	Proteiome	BLOOD	SMR	deCODE	SMR	-0.0461812	0.0820062	0.573338		37415601	10.3389/fgene.2023.1191264	Gedik et all Front Genet	BLOOD
BCL10	O95999	989	CIS	BIP_PGC3_noukb	DECODE_Specific	-,NA		0.681957	0.681957	DECODE	DECODE	1.2695	2549.16	BIP	BCL10	Proteiome	BLOOD	SMR	deCODE	SMR	-0.0995429	0.176494	0.572752		37415601	10.3389/fgene.2023.1191264	Gedik et all Front Genet	BLOOD
BCL10	O95999	989	CIS	BIP_PGC3_noukb	DECODE_Specific	-,NA		0.681957	0.681957	DECODE	DECODE	1.2695	2549.16	SCZ	BCL10	Transcriptome	BRAIN_DLPFC	TWAS	CMC	FUSION	-0.93296		0.351		31691811	10.1093/hmg/ddz253	Hall et al Hum Mol Genet	BRAIN
BCL10	O95999	989	TRANS	BIP_PGC3_noukb	DECODE_Specific	+,NA		0.106754	0.106754	DECODE	DECODE	0.353647	727.098	Bipolar disorder	BCL10	Proteome	PLASMA	MR	FENLAND	TwoSampleMR	0.0109721	0.0767123	0.886267		36280454	https://doi.org/10.1016/j.biopsych.2022.08.015	Lu et al Biol Psychiatry	BLOOD
BCL10	O95999	989	TRANS	BIP_PGC3_noukb	DECODE_Specific	+,NA		0.106754	0.106754	DECODE	DECODE	0.353647	727.098	Major depressive disorder	BCL10	Proteome	PLASMA	MR	FENLAND	TwoSampleMR	-0.0159817	0.0351598	0.649436		36280454	https://doi.org/10.1016/j.biopsych.2022.08.015	Lu et al Biol Psychiatry	BLOOD
BCL10	O95999	989	TRANS	BIP_PGC3_noukb	DECODE_Specific	+,NA		0.106754	0.106754	DECODE	DECODE	0.353647	727.098	Schizophrenia	BCL10	Proteome	PLASMA	MR	FENLAND	TwoSampleMR	-0.0374261	0.0611872	0.540759		36280454	https://doi.org/10.1016/j.biopsych.2022.08.015	Lu et al Biol Psychiatry	BLOOD
BCL10	O95999	989	TRANS	BIP_PGC3_noukb	DECODE_Specific	+,NA		0.106754	0.106754	DECODE	DECODE	0.353647	727.098	SCZ_PGC3	BCL10	Transcriptome	DLPFC	SMR	CMC+GTEX	SMR	0.0528612	0.0365118	0.147677		35460606	10.1016/j.ajhg.2022.04.004	Jiang eet all Am J Hum Genet	BRAIN
BCL10	O95999	989	TRANS	BIP_PGC3_noukb	DECODE_Specific	+,NA		0.106754	0.106754	DECODE	DECODE	0.353647	727.098	SCZ.Clozuk.2018	BCL10	Transcriptome	BRAIN	SMR	PsychENCODE	SMR	-0.0123324	0.0495122	0.803		30545856	10.1126/science.aat8127	Gandal et all science	BRAIN
BCL10	O95999	989	TRANS	BIP_PGC3_noukb	DECODE_Specific	+,NA		0.106754	0.106754	DECODE	DECODE	0.353647	727.098	SCZ	BCL10	Proteiome	BLOOD	SMR	eQTLGen	SMR	-0.0671466	0.0322044	0.0370682		37415601	10.3389/fgene.2023.1191264	Gedik et all Front Genet	BLOOD
BCL10	O95999	989	TRANS	BIP_PGC3_noukb	DECODE_Specific	+,NA		0.106754	0.106754	DECODE	DECODE	0.353647	727.098	MDD	BCL10	Proteiome	BRAIN	SMR	BrainMeta	SMR	0.0336527	0.0266091	0.205976		37415601	10.3389/fgene.2023.1191264	Gedik et all Front Genet	BRAIN
BCL10	O95999	989	TRANS	BIP_PGC3_noukb	DECODE_Specific	+,NA		0.106754	0.106754	DECODE	DECODE	0.353647	727.098	BIP	BCL10	Proteiome	BRAIN	SMR	BrainMeta	SMR	0.0962778	0.0591191	0.10341		37415601	10.3389/fgene.2023.1191264	Gedik et all Front Genet	BRAIN
BCL10	O95999	989	TRANS	BIP_PGC3_noukb	DECODE_Specific	+,NA		0.106754	0.106754	DECODE	DECODE	0.353647	727.098	SCZ	BCL10	Proteiome	BRAIN	SMR	BrainMeta	SMR	0.0865493	0.047746	0.0698778		37415601	10.3389/fgene.2023.1191264	Gedik et all Front Genet	BRAIN
BCL10	O95999	989	TRANS	BIP_PGC3_noukb	DECODE_Specific	+,NA		0.106754	0.106754	DECODE	DECODE	0.353647	727.098	MDD	BCL10	Proteiome	BLOOD	SMR	eQTLGen	SMR	-0.0389572	0.0181177	0.0315368		37415601	10.3389/fgene.2023.1191264	Gedik et all Front Genet	BLOOD
BCL10	O95999	989	TRANS	BIP_PGC3_noukb	DECODE_Specific	+,NA		0.106754	0.106754	DECODE	DECODE	0.353647	727.098	BIP	BCL10	Proteiome	BLOOD	SMR	eQTLGen	SMR	-0.0184722	0.0389619	0.635422		37415601	10.3389/fgene.2023.1191264	Gedik et all Front Genet	BLOOD
BCL10	O95999	989	TRANS	BIP_PGC3_noukb	DECODE_Specific	+,NA		0.106754	0.106754	DECODE	DECODE	0.353647	727.098	SCZ	BCL10	Proteiome	BLOOD	SMR	deCODE	SMR	-0.441955	0.16363	0.00691444		37415601	10.3389/fgene.2023.1191264	Gedik et all Front Genet	BLOOD
BCL10	O95999	989	TRANS	BIP_PGC3_noukb	DECODE_Specific	+,NA		0.106754	0.106754	DECODE	DECODE	0.353647	727.098	MDD	BCL10	Proteiome	BLOOD	SMR	deCODE	SMR	-0.0461812	0.0820062	0.573338		37415601	10.3389/fgene.2023.1191264	Gedik et all Front Genet	BLOOD
BCL10	O95999	989	TRANS	BIP_PGC3_noukb	DECODE_Specific	+,NA		0.106754	0.106754	DECODE	DECODE	0.353647	727.098	BIP	BCL10	Proteiome	BLOOD	SMR	deCODE	SMR	-0.0995429	0.176494	0.572752		37415601	10.3389/fgene.2023.1191264	Gedik et all Front Genet	BLOOD
BCL10	O95999	989	TRANS	BIP_PGC3_noukb	DECODE_Specific	+,NA		0.106754	0.106754	DECODE	DECODE	0.353647	727.098	SCZ	BCL10	Transcriptome	BRAIN_DLPFC	TWAS	CMC	FUSION	-0.93296		0.351		31691811	10.1093/hmg/ddz253	Hall et al Hum Mol Genet	BRAIN
BCL10	O95999	989	TRANS	Cognition_Meta	DECODE_Specific	-,NA		0.00679587	0.00679587	DECODE	DECODE	0.0891844	46.2867	Bipolar disorder	BCL10	Proteome	PLASMA	MR	FENLAND	TwoSampleMR	0.0109721	0.0767123	0.886267		36280454	https://doi.org/10.1016/j.biopsych.2022.08.015	Lu et al Biol Psychiatry	BLOOD
BCL10	O95999	989	TRANS	Cognition_Meta	DECODE_Specific	-,NA		0.00679587	0.00679587	DECODE	DECODE	0.0891844	46.2867	Major depressive disorder	BCL10	Proteome	PLASMA	MR	FENLAND	TwoSampleMR	-0.0159817	0.0351598	0.649436		36280454	https://doi.org/10.1016/j.biopsych.2022.08.015	Lu et al Biol Psychiatry	BLOOD
BCL10	O95999	989	TRANS	Cognition_Meta	DECODE_Specific	-,NA		0.00679587	0.00679587	DECODE	DECODE	0.0891844	46.2867	Schizophrenia	BCL10	Proteome	PLASMA	MR	FENLAND	TwoSampleMR	-0.0374261	0.0611872	0.540759		36280454	https://doi.org/10.1016/j.biopsych.2022.08.015	Lu et al Biol Psychiatry	BLOOD
BCL10	O95999	989	TRANS	Cognition_Meta	DECODE_Specific	-,NA		0.00679587	0.00679587	DECODE	DECODE	0.0891844	46.2867	SCZ_PGC3	BCL10	Transcriptome	DLPFC	SMR	CMC+GTEX	SMR	0.0528612	0.0365118	0.147677		35460606	10.1016/j.ajhg.2022.04.004	Jiang eet all Am J Hum Genet	BRAIN
BCL10	O95999	989	TRANS	Cognition_Meta	DECODE_Specific	-,NA		0.00679587	0.00679587	DECODE	DECODE	0.0891844	46.2867	SCZ.Clozuk.2018	BCL10	Transcriptome	BRAIN	SMR	PsychENCODE	SMR	-0.0123324	0.0495122	0.803		30545856	10.1126/science.aat8127	Gandal et all science	BRAIN
BCL10	O95999	989	TRANS	Cognition_Meta	DECODE_Specific	-,NA		0.00679587	0.00679587	DECODE	DECODE	0.0891844	46.2867	SCZ	BCL10	Proteiome	BLOOD	SMR	eQTLGen	SMR	-0.0671466	0.0322044	0.0370682		37415601	10.3389/fgene.2023.1191264	Gedik et all Front Genet	BLOOD
BCL10	O95999	989	TRANS	Cognition_Meta	DECODE_Specific	-,NA		0.00679587	0.00679587	DECODE	DECODE	0.0891844	46.2867	MDD	BCL10	Proteiome	BRAIN	SMR	BrainMeta	SMR	0.0336527	0.0266091	0.205976		37415601	10.3389/fgene.2023.1191264	Gedik et all Front Genet	BRAIN
BCL10	O95999	989	TRANS	Cognition_Meta	DECODE_Specific	-,NA		0.00679587	0.00679587	DECODE	DECODE	0.0891844	46.2867	BIP	BCL10	Proteiome	BRAIN	SMR	BrainMeta	SMR	0.0962778	0.0591191	0.10341		37415601	10.3389/fgene.2023.1191264	Gedik et all Front Genet	BRAIN
BCL10	O95999	989	TRANS	Cognition_Meta	DECODE_Specific	-,NA		0.00679587	0.00679587	DECODE	DECODE	0.0891844	46.2867	SCZ	BCL10	Proteiome	BRAIN	SMR	BrainMeta	SMR	0.0865493	0.047746	0.0698778		37415601	10.3389/fgene.2023.1191264	Gedik et all Front Genet	BRAIN
BCL10	O95999	989	TRANS	Cognition_Meta	DECODE_Specific	-,NA		0.00679587	0.00679587	DECODE	DECODE	0.0891844	46.2867	MDD	BCL10	Proteiome	BLOOD	SMR	eQTLGen	SMR	-0.0389572	0.0181177	0.0315368		37415601	10.3389/fgene.2023.1191264	Gedik et all Front Genet	BLOOD
BCL10	O95999	989	TRANS	Cognition_Meta	DECODE_Specific	-,NA		0.00679587	0.00679587	DECODE	DECODE	0.0891844	46.2867	BIP	BCL10	Proteiome	BLOOD	SMR	eQTLGen	SMR	-0.0184722	0.0389619	0.635422		37415601	10.3389/fgene.2023.1191264	Gedik et all Front Genet	BLOOD
BCL10	O95999	989	TRANS	Cognition_Meta	DECODE_Specific	-,NA		0.00679587	0.00679587	DECODE	DECODE	0.0891844	46.2867	SCZ	BCL10	Proteiome	BLOOD	SMR	deCODE	SMR	-0.441955	0.16363	0.00691444		37415601	10.3389/fgene.2023.1191264	Gedik et all Front Genet	BLOOD
BCL10	O95999	989	TRANS	Cognition_Meta	DECODE_Specific	-,NA		0.00679587	0.00679587	DECODE	DECODE	0.0891844	46.2867	MDD	BCL10	Proteiome	BLOOD	SMR	deCODE	SMR	-0.0461812	0.0820062	0.573338		37415601	10.3389/fgene.2023.1191264	Gedik et all Front Genet	BLOOD
BCL10	O95999	989	TRANS	Cognition_Meta	DECODE_Specific	-,NA		0.00679587	0.00679587	DECODE	DECODE	0.0891844	46.2867	BIP	BCL10	Proteiome	BLOOD	SMR	deCODE	SMR	-0.0995429	0.176494	0.572752		37415601	10.3389/fgene.2023.1191264	Gedik et all Front Genet	BLOOD
BCL10	O95999	989	TRANS	Cognition_Meta	DECODE_Specific	-,NA		0.00679587	0.00679587	DECODE	DECODE	0.0891844	46.2867	SCZ	BCL10	Transcriptome	BRAIN_DLPFC	TWAS	CMC	FUSION	-0.93296		0.351		31691811	10.1093/hmg/ddz253	Hall et al Hum Mol Genet	BRAIN
BCL10	O95999	989	TRANS	Depression_iPSYCH_2023	DECODE_Specific	+,NA		0.0293651	0.0293651	DECODE	DECODE	0.881081	200.005	Bipolar disorder	BCL10	Proteome	PLASMA	MR	FENLAND	TwoSampleMR	0.0109721	0.0767123	0.886267		36280454	https://doi.org/10.1016/j.biopsych.2022.08.015	Lu et al Biol Psychiatry	BLOOD
BCL10	O95999	989	TRANS	Depression_iPSYCH_2023	DECODE_Specific	+,NA		0.0293651	0.0293651	DECODE	DECODE	0.881081	200.005	Major depressive disorder	BCL10	Proteome	PLASMA	MR	FENLAND	TwoSampleMR	-0.0159817	0.0351598	0.649436		36280454	https://doi.org/10.1016/j.biopsych.2022.08.015	Lu et al Biol Psychiatry	BLOOD
BCL10	O95999	989	TRANS	Depression_iPSYCH_2023	DECODE_Specific	+,NA		0.0293651	0.0293651	DECODE	DECODE	0.881081	200.005	Schizophrenia	BCL10	Proteome	PLASMA	MR	FENLAND	TwoSampleMR	-0.0374261	0.0611872	0.540759		36280454	https://doi.org/10.1016/j.biopsych.2022.08.015	Lu et al Biol Psychiatry	BLOOD
BCL10	O95999	989	TRANS	Depression_iPSYCH_2023	DECODE_Specific	+,NA		0.0293651	0.0293651	DECODE	DECODE	0.881081	200.005	SCZ_PGC3	BCL10	Transcriptome	DLPFC	SMR	CMC+GTEX	SMR	0.0528612	0.0365118	0.147677		35460606	10.1016/j.ajhg.2022.04.004	Jiang eet all Am J Hum Genet	BRAIN
BCL10	O95999	989	TRANS	Depression_iPSYCH_2023	DECODE_Specific	+,NA		0.0293651	0.0293651	DECODE	DECODE	0.881081	200.005	SCZ.Clozuk.2018	BCL10	Transcriptome	BRAIN	SMR	PsychENCODE	SMR	-0.0123324	0.0495122	0.803		30545856	10.1126/science.aat8127	Gandal et all science	BRAIN
BCL10	O95999	989	TRANS	Depression_iPSYCH_2023	DECODE_Specific	+,NA		0.0293651	0.0293651	DECODE	DECODE	0.881081	200.005	SCZ	BCL10	Proteiome	BLOOD	SMR	eQTLGen	SMR	-0.0671466	0.0322044	0.0370682		37415601	10.3389/fgene.2023.1191264	Gedik et all Front Genet	BLOOD
BCL10	O95999	989	TRANS	Depression_iPSYCH_2023	DECODE_Specific	+,NA		0.0293651	0.0293651	DECODE	DECODE	0.881081	200.005	MDD	BCL10	Proteiome	BRAIN	SMR	BrainMeta	SMR	0.0336527	0.0266091	0.205976		37415601	10.3389/fgene.2023.1191264	Gedik et all Front Genet	BRAIN
BCL10	O95999	989	TRANS	Depression_iPSYCH_2023	DECODE_Specific	+,NA		0.0293651	0.0293651	DECODE	DECODE	0.881081	200.005	BIP	BCL10	Proteiome	BRAIN	SMR	BrainMeta	SMR	0.0962778	0.0591191	0.10341		37415601	10.3389/fgene.2023.1191264	Gedik et all Front Genet	BRAIN
BCL10	O95999	989	TRANS	Depression_iPSYCH_2023	DECODE_Specific	+,NA		0.0293651	0.0293651	DECODE	DECODE	0.881081	200.005	SCZ	BCL10	Proteiome	BRAIN	SMR	BrainMeta	SMR	0.0865493	0.047746	0.0698778		37415601	10.3389/fgene.2023.1191264	Gedik et all Front Genet	BRAIN
BCL10	O95999	989	TRANS	Depression_iPSYCH_2023	DECODE_Specific	+,NA		0.0293651	0.0293651	DECODE	DECODE	0.881081	200.005	MDD	BCL10	Proteiome	BLOOD	SMR	eQTLGen	SMR	-0.0389572	0.0181177	0.0315368		37415601	10.3389/fgene.2023.1191264	Gedik et all Front Genet	BLOOD
BCL10	O95999	989	TRANS	Depression_iPSYCH_2023	DECODE_Specific	+,NA		0.0293651	0.0293651	DECODE	DECODE	0.881081	200.005	BIP	BCL10	Proteiome	BLOOD	SMR	eQTLGen	SMR	-0.0184722	0.0389619	0.635422		37415601	10.3389/fgene.2023.1191264	Gedik et all Front Genet	BLOOD
BCL10	O95999	989	TRANS	Depression_iPSYCH_2023	DECODE_Specific	+,NA		0.0293651	0.0293651	DECODE	DECODE	0.881081	200.005	SCZ	BCL10	Proteiome	BLOOD	SMR	deCODE	SMR	-0.441955	0.16363	0.00691444		37415601	10.3389/fgene.2023.1191264	Gedik et all Front Genet	BLOOD
BCL10	O95999	989	TRANS	Depression_iPSYCH_2023	DECODE_Specific	+,NA		0.0293651	0.0293651	DECODE	DECODE	0.881081	200.005	MDD	BCL10	Proteiome	BLOOD	SMR	deCODE	SMR	-0.0461812	0.0820062	0.573338		37415601	10.3389/fgene.2023.1191264	Gedik et all Front Genet	BLOOD
BCL10	O95999	989	TRANS	Depression_iPSYCH_2023	DECODE_Specific	+,NA		0.0293651	0.0293651	DECODE	DECODE	0.881081	200.005	BIP	BCL10	Proteiome	BLOOD	SMR	deCODE	SMR	-0.0995429	0.176494	0.572752		37415601	10.3389/fgene.2023.1191264	Gedik et all Front Genet	BLOOD
BCL10	O95999	989	TRANS	Depression_iPSYCH_2023	DECODE_Specific	+,NA		0.0293651	0.0293651	DECODE	DECODE	0.881081	200.005	SCZ	BCL10	Transcriptome	BRAIN_DLPFC	TWAS	CMC	FUSION	-0.93296		0.351		31691811	10.1093/hmg/ddz253	Hall et al Hum Mol Genet	BRAIN
BCL10	O95999	989	TRANS	PGC3_SCZ_NoUKB	DECODE_Specific	+,NA		0.408042	0.408042	DECODE	DECODE	0.885934	2779.18	Bipolar disorder	BCL10	Proteome	PLASMA	MR	FENLAND	TwoSampleMR	0.0109721	0.0767123	0.886267		36280454	https://doi.org/10.1016/j.biopsych.2022.08.015	Lu et al Biol Psychiatry	BLOOD
BCL10	O95999	989	TRANS	PGC3_SCZ_NoUKB	DECODE_Specific	+,NA		0.408042	0.408042	DECODE	DECODE	0.885934	2779.18	Major depressive disorder	BCL10	Proteome	PLASMA	MR	FENLAND	TwoSampleMR	-0.0159817	0.0351598	0.649436		36280454	https://doi.org/10.1016/j.biopsych.2022.08.015	Lu et al Biol Psychiatry	BLOOD
BCL10	O95999	989	TRANS	PGC3_SCZ_NoUKB	DECODE_Specific	+,NA		0.408042	0.408042	DECODE	DECODE	0.885934	2779.18	Schizophrenia	BCL10	Proteome	PLASMA	MR	FENLAND	TwoSampleMR	-0.0374261	0.0611872	0.540759		36280454	https://doi.org/10.1016/j.biopsych.2022.08.015	Lu et al Biol Psychiatry	BLOOD
BCL10	O95999	989	TRANS	PGC3_SCZ_NoUKB	DECODE_Specific	+,NA		0.408042	0.408042	DECODE	DECODE	0.885934	2779.18	SCZ_PGC3	BCL10	Transcriptome	DLPFC	SMR	CMC+GTEX	SMR	0.0528612	0.0365118	0.147677		35460606	10.1016/j.ajhg.2022.04.004	Jiang eet all Am J Hum Genet	BRAIN
BCL10	O95999	989	TRANS	PGC3_SCZ_NoUKB	DECODE_Specific	+,NA		0.408042	0.408042	DECODE	DECODE	0.885934	2779.18	SCZ.Clozuk.2018	BCL10	Transcriptome	BRAIN	SMR	PsychENCODE	SMR	-0.0123324	0.0495122	0.803		30545856	10.1126/science.aat8127	Gandal et all science	BRAIN
BCL10	O95999	989	TRANS	PGC3_SCZ_NoUKB	DECODE_Specific	+,NA		0.408042	0.408042	DECODE	DECODE	0.885934	2779.18	SCZ	BCL10	Proteiome	BLOOD	SMR	eQTLGen	SMR	-0.0671466	0.0322044	0.0370682		37415601	10.3389/fgene.2023.1191264	Gedik et all Front Genet	BLOOD
BCL10	O95999	989	TRANS	PGC3_SCZ_NoUKB	DECODE_Specific	+,NA		0.408042	0.408042	DECODE	DECODE	0.885934	2779.18	MDD	BCL10	Proteiome	BRAIN	SMR	BrainMeta	SMR	0.0336527	0.0266091	0.205976		37415601	10.3389/fgene.2023.1191264	Gedik et all Front Genet	BRAIN
BCL10	O95999	989	TRANS	PGC3_SCZ_NoUKB	DECODE_Specific	+,NA		0.408042	0.408042	DECODE	DECODE	0.885934	2779.18	BIP	BCL10	Proteiome	BRAIN	SMR	BrainMeta	SMR	0.0962778	0.0591191	0.10341		37415601	10.3389/fgene.2023.1191264	Gedik et all Front Genet	BRAIN
BCL10	O95999	989	TRANS	PGC3_SCZ_NoUKB	DECODE_Specific	+,NA		0.408042	0.408042	DECODE	DECODE	0.885934	2779.18	SCZ	BCL10	Proteiome	BRAIN	SMR	BrainMeta	SMR	0.0865493	0.047746	0.0698778		37415601	10.3389/fgene.2023.1191264	Gedik et all Front Genet	BRAIN
BCL10	O95999	989	TRANS	PGC3_SCZ_NoUKB	DECODE_Specific	+,NA		0.408042	0.408042	DECODE	DECODE	0.885934	2779.18	MDD	BCL10	Proteiome	BLOOD	SMR	eQTLGen	SMR	-0.0389572	0.0181177	0.0315368		37415601	10.3389/fgene.2023.1191264	Gedik et all Front Genet	BLOOD
BCL10	O95999	989	TRANS	PGC3_SCZ_NoUKB	DECODE_Specific	+,NA		0.408042	0.408042	DECODE	DECODE	0.885934	2779.18	BIP	BCL10	Proteiome	BLOOD	SMR	eQTLGen	SMR	-0.0184722	0.0389619	0.635422		37415601	10.3389/fgene.2023.1191264	Gedik et all Front Genet	BLOOD
BCL10	O95999	989	TRANS	PGC3_SCZ_NoUKB	DECODE_Specific	+,NA		0.408042	0.408042	DECODE	DECODE	0.885934	2779.18	SCZ	BCL10	Proteiome	BLOOD	SMR	deCODE	SMR	-0.441955	0.16363	0.00691444		37415601	10.3389/fgene.2023.1191264	Gedik et all Front Genet	BLOOD
BCL10	O95999	989	TRANS	PGC3_SCZ_NoUKB	DECODE_Specific	+,NA		0.408042	0.408042	DECODE	DECODE	0.885934	2779.18	MDD	BCL10	Proteiome	BLOOD	SMR	deCODE	SMR	-0.0461812	0.0820062	0.573338		37415601	10.3389/fgene.2023.1191264	Gedik et all Front Genet	BLOOD
BCL10	O95999	989	TRANS	PGC3_SCZ_NoUKB	DECODE_Specific	+,NA		0.408042	0.408042	DECODE	DECODE	0.885934	2779.18	BIP	BCL10	Proteiome	BLOOD	SMR	deCODE	SMR	-0.0995429	0.176494	0.572752		37415601	10.3389/fgene.2023.1191264	Gedik et all Front Genet	BLOOD
BCL10	O95999	989	TRANS	PGC3_SCZ_NoUKB	DECODE_Specific	+,NA		0.408042	0.408042	DECODE	DECODE	0.885934	2779.18	SCZ	BCL10	Transcriptome	BRAIN_DLPFC	TWAS	CMC	FUSION	-0.93296		0.351		31691811	10.1093/hmg/ddz253	Hall et al Hum Mol Genet	BRAIN
BCL2	P10415	990	CIS	Cognition_Meta	UKBB-PPP_Specific	NA,+		0.00701434	0.00701434	UKBB_PPP	UKBB_PPP	0.17364	26.2196	Deepression_Wray_tall	BCL2	Transcriptome	BRAIN DLPFC	MR	PsychENCODE	TwoSampleMR	0.03	0.01	0.004		35296807	10.1038/s41380-022-01507-9	Deng et all Mol Psychiatry	BRAIN
BCL2	P10415	990	CIS	Cognition_Meta	UKBB-PPP_Specific	NA,+		0.00701434	0.00701434	UKBB_PPP	UKBB_PPP	0.17364	26.2196	SCZ_PGC3	BCL2	Transcriptome	DLPFC	SMR	CMC+GTEX	SMR	-0.0499171	0.0283302	0.0780739		35460606	10.1016/j.ajhg.2022.04.004	Jiang eet all Am J Hum Genet	BRAIN
BCL2	P10415	990	CIS	Cognition_Meta	UKBB-PPP_Specific	NA,+		0.00701434	0.00701434	UKBB_PPP	UKBB_PPP	0.17364	26.2196	SCZ_PGC3	BCL2	Transcriptome_Transcriptlvel	DLPFC	SMR	CMC+GTEX	SMR	-0.0548346	0.0314878	0.0816042		35460606	10.1016/j.ajhg.2022.04.004	Jiang eet all Am J Hum Genet	BRAIN
BCL2	P10415	990	CIS	Cognition_Meta	UKBB-PPP_Specific	NA,+		0.00701434	0.00701434	UKBB_PPP	UKBB_PPP	0.17364	26.2196	SCZ.Clozuk.2018	BCL2	Transcriptome	BRAIN	SMR	PsychENCODE	SMR	-0.0806543	0.0290375	0.00548		30545856	10.1126/science.aat8127	Gandal et all science	BRAIN
BCL2	P10415	990	CIS	Cognition_Meta	UKBB-PPP_Specific	NA,+		0.00701434	0.00701434	UKBB_PPP	UKBB_PPP	0.17364	26.2196	BD.PGC.ruderferCell2018	BCL2	Transcriptome	BRAIN	SMR	PsychENCODE	SMR	-0.00126365	0.0410854	0.975464		30545856	10.1126/science.aat8127	Gandal et all science	BRAIN
BCL2	P10415	990	CIS	Cognition_Meta	UKBB-PPP_Specific	NA,+		0.00701434	0.00701434	UKBB_PPP	UKBB_PPP	0.17364	26.2196	MDD	BCL2	Proteiome	BRAIN	SMR	BrainMeta	SMR	0.0451436	0.0181904	0.013075		37415601	10.3389/fgene.2023.1191264	Gedik et all Front Genet	BRAIN
BCL2	P10415	990	CIS	Cognition_Meta	UKBB-PPP_Specific	NA,+		0.00701434	0.00701434	UKBB_PPP	UKBB_PPP	0.17364	26.2196	BIP	BCL2	Proteiome	BRAIN	SMR	BrainMeta	SMR	-0.00632397	0.0404731	0.875835		37415601	10.3389/fgene.2023.1191264	Gedik et all Front Genet	BRAIN
BCL2	P10415	990	CIS	Cognition_Meta	UKBB-PPP_Specific	NA,+		0.00701434	0.00701434	UKBB_PPP	UKBB_PPP	0.17364	26.2196	SCZ	BCL2	Proteiome	BRAIN	SMR	BrainMeta	SMR	-0.0622972	0.0372968	0.094858		37415601	10.3389/fgene.2023.1191264	Gedik et all Front Genet	BRAIN
BCL2	P10415	990	CIS	Cognition_Meta	UKBB-PPP_Specific	NA,+		0.00701434	0.00701434	UKBB_PPP	UKBB_PPP	0.17364	26.2196	MDD	BCL2	Proteiome	BLOOD	SMR	eQTLGen	SMR	0.105271	0.0848058	0.21449		37415601	10.3389/fgene.2023.1191264	Gedik et all Front Genet	BLOOD
BCL2	P10415	990	CIS	Cognition_Meta	UKBB-PPP_Specific	NA,+		0.00701434	0.00701434	UKBB_PPP	UKBB_PPP	0.17364	26.2196	BIP	BCL2	Proteiome	BLOOD	SMR	eQTLGen	SMR	-0.0517778	0.179291	0.772741		37415601	10.3389/fgene.2023.1191264	Gedik et all Front Genet	BLOOD
BCL2	P10415	990	CIS	BIP_PGC3_noukb	UKBB-PPP_Specific	NA,+		0.27511	0.27511	UKBB_PPP	UKBB_PPP	0.921472	1028.36	Deepression_Wray_tall	BCL2	Transcriptome	BRAIN DLPFC	MR	PsychENCODE	TwoSampleMR	0.03	0.01	0.004		35296807	10.1038/s41380-022-01507-9	Deng et all Mol Psychiatry	BRAIN
BCL2	P10415	990	CIS	BIP_PGC3_noukb	UKBB-PPP_Specific	NA,+		0.27511	0.27511	UKBB_PPP	UKBB_PPP	0.921472	1028.36	SCZ_PGC3	BCL2	Transcriptome	DLPFC	SMR	CMC+GTEX	SMR	-0.0499171	0.0283302	0.0780739		35460606	10.1016/j.ajhg.2022.04.004	Jiang eet all Am J Hum Genet	BRAIN
BCL2	P10415	990	CIS	BIP_PGC3_noukb	UKBB-PPP_Specific	NA,+		0.27511	0.27511	UKBB_PPP	UKBB_PPP	0.921472	1028.36	SCZ_PGC3	BCL2	Transcriptome_Transcriptlvel	DLPFC	SMR	CMC+GTEX	SMR	-0.0548346	0.0314878	0.0816042		35460606	10.1016/j.ajhg.2022.04.004	Jiang eet all Am J Hum Genet	BRAIN
BCL2	P10415	990	CIS	BIP_PGC3_noukb	UKBB-PPP_Specific	NA,+		0.27511	0.27511	UKBB_PPP	UKBB_PPP	0.921472	1028.36	SCZ.Clozuk.2018	BCL2	Transcriptome	BRAIN	SMR	PsychENCODE	SMR	-0.0806543	0.0290375	0.00548		30545856	10.1126/science.aat8127	Gandal et all science	BRAIN
BCL2	P10415	990	CIS	BIP_PGC3_noukb	UKBB-PPP_Specific	NA,+		0.27511	0.27511	UKBB_PPP	UKBB_PPP	0.921472	1028.36	BD.PGC.ruderferCell2018	BCL2	Transcriptome	BRAIN	SMR	PsychENCODE	SMR	-0.00126365	0.0410854	0.975464		30545856	10.1126/science.aat8127	Gandal et all science	BRAIN
BCL2	P10415	990	CIS	BIP_PGC3_noukb	UKBB-PPP_Specific	NA,+		0.27511	0.27511	UKBB_PPP	UKBB_PPP	0.921472	1028.36	MDD	BCL2	Proteiome	BRAIN	SMR	BrainMeta	SMR	0.0451436	0.0181904	0.013075		37415601	10.3389/fgene.2023.1191264	Gedik et all Front Genet	BRAIN
BCL2	P10415	990	CIS	BIP_PGC3_noukb	UKBB-PPP_Specific	NA,+		0.27511	0.27511	UKBB_PPP	UKBB_PPP	0.921472	1028.36	BIP	BCL2	Proteiome	BRAIN	SMR	BrainMeta	SMR	-0.00632397	0.0404731	0.875835		37415601	10.3389/fgene.2023.1191264	Gedik et all Front Genet	BRAIN
BCL2	P10415	990	CIS	BIP_PGC3_noukb	UKBB-PPP_Specific	NA,+		0.27511	0.27511	UKBB_PPP	UKBB_PPP	0.921472	1028.36	SCZ	BCL2	Proteiome	BRAIN	SMR	BrainMeta	SMR	-0.0622972	0.0372968	0.094858		37415601	10.3389/fgene.2023.1191264	Gedik et all Front Genet	BRAIN
BCL2	P10415	990	CIS	BIP_PGC3_noukb	UKBB-PPP_Specific	NA,+		0.27511	0.27511	UKBB_PPP	UKBB_PPP	0.921472	1028.36	MDD	BCL2	Proteiome	BLOOD	SMR	eQTLGen	SMR	0.105271	0.0848058	0.21449		37415601	10.3389/fgene.2023.1191264	Gedik et all Front Genet	BLOOD
BCL2	P10415	990	CIS	BIP_PGC3_noukb	UKBB-PPP_Specific	NA,+		0.27511	0.27511	UKBB_PPP	UKBB_PPP	0.921472	1028.36	BIP	BCL2	Proteiome	BLOOD	SMR	eQTLGen	SMR	-0.0517778	0.179291	0.772741		37415601	10.3389/fgene.2023.1191264	Gedik et all Front Genet	BLOOD
BCL2	P10415	990	CIS	PGC3_SCZ_NoUKB	UKBB-PPP_Specific	NA,-		0.370754	0.370754	UKBB_PPP	UKBB_PPP	1.02506	1385.88	Deepression_Wray_tall	BCL2	Transcriptome	BRAIN DLPFC	MR	PsychENCODE	TwoSampleMR	0.03	0.01	0.004		35296807	10.1038/s41380-022-01507-9	Deng et all Mol Psychiatry	BRAIN
BCL2	P10415	990	CIS	PGC3_SCZ_NoUKB	UKBB-PPP_Specific	NA,-		0.370754	0.370754	UKBB_PPP	UKBB_PPP	1.02506	1385.88	SCZ_PGC3	BCL2	Transcriptome	DLPFC	SMR	CMC+GTEX	SMR	-0.0499171	0.0283302	0.0780739		35460606	10.1016/j.ajhg.2022.04.004	Jiang eet all Am J Hum Genet	BRAIN
BCL2	P10415	990	CIS	PGC3_SCZ_NoUKB	UKBB-PPP_Specific	NA,-		0.370754	0.370754	UKBB_PPP	UKBB_PPP	1.02506	1385.88	SCZ_PGC3	BCL2	Transcriptome_Transcriptlvel	DLPFC	SMR	CMC+GTEX	SMR	-0.0548346	0.0314878	0.0816042		35460606	10.1016/j.ajhg.2022.04.004	Jiang eet all Am J Hum Genet	BRAIN
BCL2	P10415	990	CIS	PGC3_SCZ_NoUKB	UKBB-PPP_Specific	NA,-		0.370754	0.370754	UKBB_PPP	UKBB_PPP	1.02506	1385.88	SCZ.Clozuk.2018	BCL2	Transcriptome	BRAIN	SMR	PsychENCODE	SMR	-0.0806543	0.0290375	0.00548		30545856	10.1126/science.aat8127	Gandal et all science	BRAIN
BCL2	P10415	990	CIS	PGC3_SCZ_NoUKB	UKBB-PPP_Specific	NA,-		0.370754	0.370754	UKBB_PPP	UKBB_PPP	1.02506	1385.88	BD.PGC.ruderferCell2018	BCL2	Transcriptome	BRAIN	SMR	PsychENCODE	SMR	-0.00126365	0.0410854	0.975464		30545856	10.1126/science.aat8127	Gandal et all science	BRAIN
BCL2	P10415	990	CIS	PGC3_SCZ_NoUKB	UKBB-PPP_Specific	NA,-		0.370754	0.370754	UKBB_PPP	UKBB_PPP	1.02506	1385.88	MDD	BCL2	Proteiome	BRAIN	SMR	BrainMeta	SMR	0.0451436	0.0181904	0.013075		37415601	10.3389/fgene.2023.1191264	Gedik et all Front Genet	BRAIN
BCL2	P10415	990	CIS	PGC3_SCZ_NoUKB	UKBB-PPP_Specific	NA,-		0.370754	0.370754	UKBB_PPP	UKBB_PPP	1.02506	1385.88	BIP	BCL2	Proteiome	BRAIN	SMR	BrainMeta	SMR	-0.00632397	0.0404731	0.875835		37415601	10.3389/fgene.2023.1191264	Gedik et all Front Genet	BRAIN
BCL2	P10415	990	CIS	PGC3_SCZ_NoUKB	UKBB-PPP_Specific	NA,-		0.370754	0.370754	UKBB_PPP	UKBB_PPP	1.02506	1385.88	SCZ	BCL2	Proteiome	BRAIN	SMR	BrainMeta	SMR	-0.0622972	0.0372968	0.094858		37415601	10.3389/fgene.2023.1191264	Gedik et all Front Genet	BRAIN
BCL2	P10415	990	CIS	PGC3_SCZ_NoUKB	UKBB-PPP_Specific	NA,-		0.370754	0.370754	UKBB_PPP	UKBB_PPP	1.02506	1385.88	MDD	BCL2	Proteiome	BLOOD	SMR	eQTLGen	SMR	0.105271	0.0848058	0.21449		37415601	10.3389/fgene.2023.1191264	Gedik et all Front Genet	BLOOD
BCL2	P10415	990	CIS	PGC3_SCZ_NoUKB	UKBB-PPP_Specific	NA,-		0.370754	0.370754	UKBB_PPP	UKBB_PPP	1.02506	1385.88	BIP	BCL2	Proteiome	BLOOD	SMR	eQTLGen	SMR	-0.0517778	0.179291	0.772741		37415601	10.3389/fgene.2023.1191264	Gedik et all Front Genet	BLOOD
BCL2	P10415	990	CIS	Depression_iPSYCH_2023	UKBB-PPP_Specific	NA,+		0.394183	0.394183	UKBB_PPP	UKBB_PPP	1.1378	1473.46	Deepression_Wray_tall	BCL2	Transcriptome	BRAIN DLPFC	MR	PsychENCODE	TwoSampleMR	0.03	0.01	0.004		35296807	10.1038/s41380-022-01507-9	Deng et all Mol Psychiatry	BRAIN
BCL2	P10415	990	CIS	Depression_iPSYCH_2023	UKBB-PPP_Specific	NA,+		0.394183	0.394183	UKBB_PPP	UKBB_PPP	1.1378	1473.46	SCZ_PGC3	BCL2	Transcriptome	DLPFC	SMR	CMC+GTEX	SMR	-0.0499171	0.0283302	0.0780739		35460606	10.1016/j.ajhg.2022.04.004	Jiang eet all Am J Hum Genet	BRAIN
BCL2	P10415	990	CIS	Depression_iPSYCH_2023	UKBB-PPP_Specific	NA,+		0.394183	0.394183	UKBB_PPP	UKBB_PPP	1.1378	1473.46	SCZ_PGC3	BCL2	Transcriptome_Transcriptlvel	DLPFC	SMR	CMC+GTEX	SMR	-0.0548346	0.0314878	0.0816042		35460606	10.1016/j.ajhg.2022.04.004	Jiang eet all Am J Hum Genet	BRAIN
BCL2	P10415	990	CIS	Depression_iPSYCH_2023	UKBB-PPP_Specific	NA,+		0.394183	0.394183	UKBB_PPP	UKBB_PPP	1.1378	1473.46	SCZ.Clozuk.2018	BCL2	Transcriptome	BRAIN	SMR	PsychENCODE	SMR	-0.0806543	0.0290375	0.00548		30545856	10.1126/science.aat8127	Gandal et all science	BRAIN
BCL2	P10415	990	CIS	Depression_iPSYCH_2023	UKBB-PPP_Specific	NA,+		0.394183	0.394183	UKBB_PPP	UKBB_PPP	1.1378	1473.46	BD.PGC.ruderferCell2018	BCL2	Transcriptome	BRAIN	SMR	PsychENCODE	SMR	-0.00126365	0.0410854	0.975464		30545856	10.1126/science.aat8127	Gandal et all science	BRAIN
BCL2	P10415	990	CIS	Depression_iPSYCH_2023	UKBB-PPP_Specific	NA,+		0.394183	0.394183	UKBB_PPP	UKBB_PPP	1.1378	1473.46	MDD	BCL2	Proteiome	BRAIN	SMR	BrainMeta	SMR	0.0451436	0.0181904	0.013075		37415601	10.3389/fgene.2023.1191264	Gedik et all Front Genet	BRAIN
BCL2	P10415	990	CIS	Depression_iPSYCH_2023	UKBB-PPP_Specific	NA,+		0.394183	0.394183	UKBB_PPP	UKBB_PPP	1.1378	1473.46	BIP	BCL2	Proteiome	BRAIN	SMR	BrainMeta	SMR	-0.00632397	0.0404731	0.875835		37415601	10.3389/fgene.2023.1191264	Gedik et all Front Genet	BRAIN
BCL2	P10415	990	CIS	Depression_iPSYCH_2023	UKBB-PPP_Specific	NA,+		0.394183	0.394183	UKBB_PPP	UKBB_PPP	1.1378	1473.46	SCZ	BCL2	Proteiome	BRAIN	SMR	BrainMeta	SMR	-0.0622972	0.0372968	0.094858		37415601	10.3389/fgene.2023.1191264	Gedik et all Front Genet	BRAIN
BCL2	P10415	990	CIS	Depression_iPSYCH_2023	UKBB-PPP_Specific	NA,+		0.394183	0.394183	UKBB_PPP	UKBB_PPP	1.1378	1473.46	MDD	BCL2	Proteiome	BLOOD	SMR	eQTLGen	SMR	0.105271	0.0848058	0.21449		37415601	10.3389/fgene.2023.1191264	Gedik et all Front Genet	BLOOD
BCL2	P10415	990	CIS	Depression_iPSYCH_2023	UKBB-PPP_Specific	NA,+		0.394183	0.394183	UKBB_PPP	UKBB_PPP	1.1378	1473.46	BIP	BCL2	Proteiome	BLOOD	SMR	eQTLGen	SMR	-0.0517778	0.179291	0.772741		37415601	10.3389/fgene.2023.1191264	Gedik et all Front Genet	BLOOD
BCL2	P10415	990	TRANS	Cognition_Meta	BOTH	-,-	0.409876	0.232558	0.590292	UKBB_PPP	DECODE	0.76042	1583.95	Deepression_Wray_tall	BCL2	Transcriptome	BRAIN DLPFC	MR	PsychENCODE	TwoSampleMR	0.03	0.01	0.004		35296807	10.1038/s41380-022-01507-9	Deng et all Mol Psychiatry	BRAIN
BCL2	P10415	990	TRANS	Cognition_Meta	BOTH	-,-	0.409876	0.232558	0.590292	UKBB_PPP	DECODE	0.76042	1583.95	SCZ_PGC3	BCL2	Transcriptome	DLPFC	SMR	CMC+GTEX	SMR	-0.0499171	0.0283302	0.0780739		35460606	10.1016/j.ajhg.2022.04.004	Jiang eet all Am J Hum Genet	BRAIN
BCL2	P10415	990	TRANS	Cognition_Meta	BOTH	-,-	0.409876	0.232558	0.590292	UKBB_PPP	DECODE	0.76042	1583.95	SCZ_PGC3	BCL2	Transcriptome_Transcriptlvel	DLPFC	SMR	CMC+GTEX	SMR	-0.0548346	0.0314878	0.0816042		35460606	10.1016/j.ajhg.2022.04.004	Jiang eet all Am J Hum Genet	BRAIN
BCL2	P10415	990	TRANS	Cognition_Meta	BOTH	-,-	0.409876	0.232558	0.590292	UKBB_PPP	DECODE	0.76042	1583.95	SCZ.Clozuk.2018	BCL2	Transcriptome	BRAIN	SMR	PsychENCODE	SMR	-0.0806543	0.0290375	0.00548		30545856	10.1126/science.aat8127	Gandal et all science	BRAIN
BCL2	P10415	990	TRANS	Cognition_Meta	BOTH	-,-	0.409876	0.232558	0.590292	UKBB_PPP	DECODE	0.76042	1583.95	BD.PGC.ruderferCell2018	BCL2	Transcriptome	BRAIN	SMR	PsychENCODE	SMR	-0.00126365	0.0410854	0.975464		30545856	10.1126/science.aat8127	Gandal et all science	BRAIN
BCL2	P10415	990	TRANS	Cognition_Meta	BOTH	-,-	0.409876	0.232558	0.590292	UKBB_PPP	DECODE	0.76042	1583.95	MDD	BCL2	Proteiome	BRAIN	SMR	BrainMeta	SMR	0.0451436	0.0181904	0.013075		37415601	10.3389/fgene.2023.1191264	Gedik et all Front Genet	BRAIN
BCL2	P10415	990	TRANS	Cognition_Meta	BOTH	-,-	0.409876	0.232558	0.590292	UKBB_PPP	DECODE	0.76042	1583.95	BIP	BCL2	Proteiome	BRAIN	SMR	BrainMeta	SMR	-0.00632397	0.0404731	0.875835		37415601	10.3389/fgene.2023.1191264	Gedik et all Front Genet	BRAIN
BCL2	P10415	990	TRANS	Cognition_Meta	BOTH	-,-	0.409876	0.232558	0.590292	UKBB_PPP	DECODE	0.76042	1583.95	SCZ	BCL2	Proteiome	BRAIN	SMR	BrainMeta	SMR	-0.0622972	0.0372968	0.094858		37415601	10.3389/fgene.2023.1191264	Gedik et all Front Genet	BRAIN
BCL2	P10415	990	TRANS	Cognition_Meta	BOTH	-,-	0.409876	0.232558	0.590292	UKBB_PPP	DECODE	0.76042	1583.95	MDD	BCL2	Proteiome	BLOOD	SMR	eQTLGen	SMR	0.105271	0.0848058	0.21449		37415601	10.3389/fgene.2023.1191264	Gedik et all Front Genet	BLOOD
BCL2	P10415	990	TRANS	Cognition_Meta	BOTH	-,-	0.409876	0.232558	0.590292	UKBB_PPP	DECODE	0.76042	1583.95	BIP	BCL2	Proteiome	BLOOD	SMR	eQTLGen	SMR	-0.0517778	0.179291	0.772741		37415601	10.3389/fgene.2023.1191264	Gedik et all Front Genet	BLOOD
BCL2A1	Q16548	991	TRANS	BIP_PGC3_noukb	DECODE_Specific	+,NA		0.0698684	0.0698684	DECODE	DECODE	0.289461	475.873	SCZ	BCL2A1	Proteiome	BLOOD	SMR	eQTLGen	SMR	0.0653036	0.053823	0.225015		37415601	10.3389/fgene.2023.1191264	Gedik et all Front Genet	BLOOD
BCL2A1	Q16548	991	TRANS	BIP_PGC3_noukb	DECODE_Specific	+,NA		0.0698684	0.0698684	DECODE	DECODE	0.289461	475.873	MDD	BCL2A1	Proteiome	BLOOD	SMR	eQTLGen	SMR	-0.00932486	0.0202808	0.645669		37415601	10.3389/fgene.2023.1191264	Gedik et all Front Genet	BLOOD
BCL2A1	Q16548	991	TRANS	BIP_PGC3_noukb	DECODE_Specific	+,NA		0.0698684	0.0698684	DECODE	DECODE	0.289461	475.873	BIP	BCL2A1	Proteiome	BLOOD	SMR	eQTLGen	SMR	0.0608685	0.06302	0.334114		37415601	10.3389/fgene.2023.1191264	Gedik et all Front Genet	BLOOD
BCL2A1	Q16548	991	TRANS	Cognition_Meta	DECODE_Specific	-,NA		0.764385	0.764385	DECODE	DECODE	1.30908	5206.23	SCZ	BCL2A1	Proteiome	BLOOD	SMR	eQTLGen	SMR	0.0653036	0.053823	0.225015		37415601	10.3389/fgene.2023.1191264	Gedik et all Front Genet	BLOOD
BCL2A1	Q16548	991	TRANS	Cognition_Meta	DECODE_Specific	-,NA		0.764385	0.764385	DECODE	DECODE	1.30908	5206.23	MDD	BCL2A1	Proteiome	BLOOD	SMR	eQTLGen	SMR	-0.00932486	0.0202808	0.645669		37415601	10.3389/fgene.2023.1191264	Gedik et all Front Genet	BLOOD
BCL2A1	Q16548	991	TRANS	Cognition_Meta	DECODE_Specific	-,NA		0.764385	0.764385	DECODE	DECODE	1.30908	5206.23	BIP	BCL2A1	Proteiome	BLOOD	SMR	eQTLGen	SMR	0.0608685	0.06302	0.334114		37415601	10.3389/fgene.2023.1191264	Gedik et all Front Genet	BLOOD
BCL2A1	Q16548	991	TRANS	Depression_iPSYCH_2023	DECODE_Specific	+,NA		0.16171	0.16171	DECODE	DECODE	1.2807	1101.4	SCZ	BCL2A1	Proteiome	BLOOD	SMR	eQTLGen	SMR	0.0653036	0.053823	0.225015		37415601	10.3389/fgene.2023.1191264	Gedik et all Front Genet	BLOOD
BCL2A1	Q16548	991	TRANS	Depression_iPSYCH_2023	DECODE_Specific	+,NA		0.16171	0.16171	DECODE	DECODE	1.2807	1101.4	MDD	BCL2A1	Proteiome	BLOOD	SMR	eQTLGen	SMR	-0.00932486	0.0202808	0.645669		37415601	10.3389/fgene.2023.1191264	Gedik et all Front Genet	BLOOD
BCL2A1	Q16548	991	TRANS	Depression_iPSYCH_2023	DECODE_Specific	+,NA		0.16171	0.16171	DECODE	DECODE	1.2807	1101.4	BIP	BCL2A1	Proteiome	BLOOD	SMR	eQTLGen	SMR	0.0608685	0.06302	0.334114		37415601	10.3389/fgene.2023.1191264	Gedik et all Front Genet	BLOOD
BCL2A1	Q16548	991	TRANS	PGC3_SCZ_NoUKB	DECODE_Specific	+,NA		0.231884	0.231884	DECODE	DECODE	0.657792	1579.36	SCZ	BCL2A1	Proteiome	BLOOD	SMR	eQTLGen	SMR	0.0653036	0.053823	0.225015		37415601	10.3389/fgene.2023.1191264	Gedik et all Front Genet	BLOOD
BCL2A1	Q16548	991	TRANS	PGC3_SCZ_NoUKB	DECODE_Specific	+,NA		0.231884	0.231884	DECODE	DECODE	0.657792	1579.36	MDD	BCL2A1	Proteiome	BLOOD	SMR	eQTLGen	SMR	-0.00932486	0.0202808	0.645669		37415601	10.3389/fgene.2023.1191264	Gedik et all Front Genet	BLOOD
BCL2A1	Q16548	991	TRANS	PGC3_SCZ_NoUKB	DECODE_Specific	+,NA		0.231884	0.231884	DECODE	DECODE	0.657792	1579.36	BIP	BCL2A1	Proteiome	BLOOD	SMR	eQTLGen	SMR	0.0608685	0.06302	0.334114		37415601	10.3389/fgene.2023.1191264	Gedik et all Front Genet	BLOOD
BCL2L10	Q9HD36	993	TRANS	BIP_PGC3_noukb	DECODE_Specific	+,NA		0.00691175	0.00691175	DECODE	DECODE	0.154855	47.0759	MDD	BCL2L10	Proteiome	BRAIN	SMR	BrainMeta	SMR	0	0.0217146	1		37415601	10.3389/fgene.2023.1191264	Gedik et all Front Genet	BRAIN
BCL2L10	Q9HD36	993	TRANS	BIP_PGC3_noukb	DECODE_Specific	+,NA		0.00691175	0.00691175	DECODE	DECODE	0.154855	47.0759	BIP	BCL2L10	Proteiome	BRAIN	SMR	BrainMeta	SMR	0.0729704	0.0480622	0.128951		37415601	10.3389/fgene.2023.1191264	Gedik et all Front Genet	BRAIN
BCL2L10	Q9HD36	993	TRANS	BIP_PGC3_noukb	DECODE_Specific	+,NA		0.00691175	0.00691175	DECODE	DECODE	0.154855	47.0759	SCZ	BCL2L10	Proteiome	BRAIN	SMR	BrainMeta	SMR	-0.00021808	0.0370216	0.9953		37415601	10.3389/fgene.2023.1191264	Gedik et all Front Genet	BRAIN
BCL2L10	Q9HD36	993	TRANS	BIP_PGC3_noukb	DECODE_Specific	+,NA		0.00691175	0.00691175	DECODE	DECODE	0.154855	47.0759	SCZ.Clozuk.2018	BCL2L10	Transcriptome	BRAIN	TWAS	PsychENCODE	FUSION	-1.42902		0.153		30545856	10.1126/science.aat8127	Gandal et all science	BRAIN
BCL2L10	Q9HD36	993	TRANS	BIP_PGC3_noukb	DECODE_Specific	+,NA		0.00691175	0.00691175	DECODE	DECODE	0.154855	47.0759	BD.PGC.ruderferCell2018	BCL2L10	Transcriptome	BRAIN	TWAS	PsychENCODE	FUSION	-0.29322		0.769		30545856	10.1126/science.aat8127	Gandal et all science	BRAIN
BCL2L10	Q9HD36	993	TRANS	Cognition_Meta	DECODE_Specific	+,NA		0.0659277	0.0659277	DECODE	DECODE	0.424016	449.033	MDD	BCL2L10	Proteiome	BRAIN	SMR	BrainMeta	SMR	0	0.0217146	1		37415601	10.3389/fgene.2023.1191264	Gedik et all Front Genet	BRAIN
BCL2L10	Q9HD36	993	TRANS	Cognition_Meta	DECODE_Specific	+,NA		0.0659277	0.0659277	DECODE	DECODE	0.424016	449.033	BIP	BCL2L10	Proteiome	BRAIN	SMR	BrainMeta	SMR	0.0729704	0.0480622	0.128951		37415601	10.3389/fgene.2023.1191264	Gedik et all Front Genet	BRAIN
BCL2L10	Q9HD36	993	TRANS	Cognition_Meta	DECODE_Specific	+,NA		0.0659277	0.0659277	DECODE	DECODE	0.424016	449.033	SCZ	BCL2L10	Proteiome	BRAIN	SMR	BrainMeta	SMR	-0.00021808	0.0370216	0.9953		37415601	10.3389/fgene.2023.1191264	Gedik et all Front Genet	BRAIN
BCL2L10	Q9HD36	993	TRANS	Cognition_Meta	DECODE_Specific	+,NA		0.0659277	0.0659277	DECODE	DECODE	0.424016	449.033	SCZ.Clozuk.2018	BCL2L10	Transcriptome	BRAIN	TWAS	PsychENCODE	FUSION	-1.42902		0.153		30545856	10.1126/science.aat8127	Gandal et all science	BRAIN
BCL2L10	Q9HD36	993	TRANS	Cognition_Meta	DECODE_Specific	+,NA		0.0659277	0.0659277	DECODE	DECODE	0.424016	449.033	BD.PGC.ruderferCell2018	BCL2L10	Transcriptome	BRAIN	TWAS	PsychENCODE	FUSION	-0.29322		0.769		30545856	10.1126/science.aat8127	Gandal et all science	BRAIN
BCL2L10	Q9HD36	993	TRANS	Depression_iPSYCH_2023	DECODE_Specific	+,NA		0.792978	0.792978	DECODE	DECODE	1.41165	5400.98	MDD	BCL2L10	Proteiome	BRAIN	SMR	BrainMeta	SMR	0	0.0217146	1		37415601	10.3389/fgene.2023.1191264	Gedik et all Front Genet	BRAIN
BCL2L10	Q9HD36	993	TRANS	Depression_iPSYCH_2023	DECODE_Specific	+,NA		0.792978	0.792978	DECODE	DECODE	1.41165	5400.98	BIP	BCL2L10	Proteiome	BRAIN	SMR	BrainMeta	SMR	0.0729704	0.0480622	0.128951		37415601	10.3389/fgene.2023.1191264	Gedik et all Front Genet	BRAIN
BCL2L10	Q9HD36	993	TRANS	Depression_iPSYCH_2023	DECODE_Specific	+,NA		0.792978	0.792978	DECODE	DECODE	1.41165	5400.98	SCZ	BCL2L10	Proteiome	BRAIN	SMR	BrainMeta	SMR	-0.00021808	0.0370216	0.9953		37415601	10.3389/fgene.2023.1191264	Gedik et all Front Genet	BRAIN
BCL2L10	Q9HD36	993	TRANS	Depression_iPSYCH_2023	DECODE_Specific	+,NA		0.792978	0.792978	DECODE	DECODE	1.41165	5400.98	SCZ.Clozuk.2018	BCL2L10	Transcriptome	BRAIN	TWAS	PsychENCODE	FUSION	-1.42902		0.153		30545856	10.1126/science.aat8127	Gandal et all science	BRAIN
BCL2L10	Q9HD36	993	TRANS	Depression_iPSYCH_2023	DECODE_Specific	+,NA		0.792978	0.792978	DECODE	DECODE	1.41165	5400.98	BD.PGC.ruderferCell2018	BCL2L10	Transcriptome	BRAIN	TWAS	PsychENCODE	FUSION	-0.29322		0.769		30545856	10.1126/science.aat8127	Gandal et all science	BRAIN
BCL2L10	Q9HD36	993	TRANS	PGC3_SCZ_NoUKB	DECODE_Specific	+,NA		0.00919994	0.00919994	DECODE	DECODE	0.229527	62.6608	MDD	BCL2L10	Proteiome	BRAIN	SMR	BrainMeta	SMR	0	0.0217146	1		37415601	10.3389/fgene.2023.1191264	Gedik et all Front Genet	BRAIN
BCL2L10	Q9HD36	993	TRANS	PGC3_SCZ_NoUKB	DECODE_Specific	+,NA		0.00919994	0.00919994	DECODE	DECODE	0.229527	62.6608	BIP	BCL2L10	Proteiome	BRAIN	SMR	BrainMeta	SMR	0.0729704	0.0480622	0.128951		37415601	10.3389/fgene.2023.1191264	Gedik et all Front Genet	BRAIN
BCL2L10	Q9HD36	993	TRANS	PGC3_SCZ_NoUKB	DECODE_Specific	+,NA		0.00919994	0.00919994	DECODE	DECODE	0.229527	62.6608	SCZ	BCL2L10	Proteiome	BRAIN	SMR	BrainMeta	SMR	-0.00021808	0.0370216	0.9953		37415601	10.3389/fgene.2023.1191264	Gedik et all Front Genet	BRAIN
BCL2L10	Q9HD36	993	TRANS	PGC3_SCZ_NoUKB	DECODE_Specific	+,NA		0.00919994	0.00919994	DECODE	DECODE	0.229527	62.6608	SCZ.Clozuk.2018	BCL2L10	Transcriptome	BRAIN	TWAS	PsychENCODE	FUSION	-1.42902		0.153		30545856	10.1126/science.aat8127	Gandal et all science	BRAIN
BCL2L10	Q9HD36	993	TRANS	PGC3_SCZ_NoUKB	DECODE_Specific	+,NA		0.00919994	0.00919994	DECODE	DECODE	0.229527	62.6608	BD.PGC.ruderferCell2018	BCL2L10	Transcriptome	BRAIN	TWAS	PsychENCODE	FUSION	-0.29322		0.769		30545856	10.1126/science.aat8127	Gandal et all science	BRAIN
BCL2L11	O43521	994	TRANS	BIP_PGC3_noukb	BOTH	-,-	0.542436	0.377531	0.56426	DECODE	UKBB_PPP	0.797322	2571.36	SCZ_PGC3	BCL2L11	Transcriptome	DLPFC	SMR	CMC+GTEX	SMR	-0.0430885	0.0348988	0.216954		35460606	10.1016/j.ajhg.2022.04.004	Jiang eet all Am J Hum Genet	BRAIN
BCL2L11	O43521	994	TRANS	BIP_PGC3_noukb	BOTH	-,-	0.542436	0.377531	0.56426	DECODE	UKBB_PPP	0.797322	2571.36	SCZ_PGC3	BCL2L11	Transcriptome_Transcriptlvel	DLPFC	SMR	CMC+GTEX	SMR	-0.0369736	0.029615	0.211857		35460606	10.1016/j.ajhg.2022.04.004	Jiang eet all Am J Hum Genet	BRAIN
BCL2L11	O43521	994	TRANS	BIP_PGC3_noukb	BOTH	-,-	0.542436	0.377531	0.56426	DECODE	UKBB_PPP	0.797322	2571.36	SCZ.Clozuk.2018	BCL2L11	Transcriptome	BRAIN	SMR	PsychENCODE	SMR	-0.0923118	0.0517999	0.0747		30545856	10.1126/science.aat8127	Gandal et all science	BRAIN
BCL2L11	O43521	994	TRANS	BIP_PGC3_noukb	BOTH	-,-	0.542436	0.377531	0.56426	DECODE	UKBB_PPP	0.797322	2571.36	SCZ	BCL2L11	Proteiome	BLOOD	SMR	eQTLGen	SMR	0.0918829	0.0852951	0.281375		37415601	10.3389/fgene.2023.1191264	Gedik et all Front Genet	BLOOD
BCL2L11	O43521	994	TRANS	BIP_PGC3_noukb	BOTH	-,-	0.542436	0.377531	0.56426	DECODE	UKBB_PPP	0.797322	2571.36	MDD	BCL2L11	Proteiome	BRAIN	SMR	BrainMeta	SMR	-0.0167774	0.0232404	0.470352		37415601	10.3389/fgene.2023.1191264	Gedik et all Front Genet	BRAIN
BCL2L11	O43521	994	TRANS	BIP_PGC3_noukb	BOTH	-,-	0.542436	0.377531	0.56426	DECODE	UKBB_PPP	0.797322	2571.36	BIP	BCL2L11	Proteiome	BRAIN	SMR	BrainMeta	SMR	-0.0691894	0.0516563	0.180434		37415601	10.3389/fgene.2023.1191264	Gedik et all Front Genet	BRAIN
BCL2L11	O43521	994	TRANS	BIP_PGC3_noukb	BOTH	-,-	0.542436	0.377531	0.56426	DECODE	UKBB_PPP	0.797322	2571.36	SCZ	BCL2L11	Proteiome	BRAIN	SMR	BrainMeta	SMR	-0.0532113	0.0418601	0.203669		37415601	10.3389/fgene.2023.1191264	Gedik et all Front Genet	BRAIN
BCL2L11	O43521	994	TRANS	BIP_PGC3_noukb	BOTH	-,-	0.542436	0.377531	0.56426	DECODE	UKBB_PPP	0.797322	2571.36	MDD	BCL2L11	Proteiome	BLOOD	SMR	eQTLGen	SMR	0.0843914	0.0435977	0.0529063		37415601	10.3389/fgene.2023.1191264	Gedik et all Front Genet	BLOOD
BCL2L11	O43521	994	TRANS	BIP_PGC3_noukb	BOTH	-,-	0.542436	0.377531	0.56426	DECODE	UKBB_PPP	0.797322	2571.36	BIP	BCL2L11	Proteiome	BLOOD	SMR	eQTLGen	SMR	0.0910818	0.093158	0.328216		37415601	10.3389/fgene.2023.1191264	Gedik et all Front Genet	BLOOD
BCL2L11	O43521	994	TRANS	BIP_PGC3_noukb	BOTH	-,-	0.542436	0.377531	0.56426	DECODE	UKBB_PPP	0.797322	2571.36	SCZ	BCL2L11	Transcriptome	BRAIN_DLPFC	TWAS	CMC	FUSION	-1.79257		0.073		31691811	10.1093/hmg/ddz253	Hall et al Hum Mol Genet	BRAIN
BCL2L11	O43521	994	TRANS	BIP_PGC3_noukb	BOTH	-,-	0.542436	0.377531	0.56426	DECODE	UKBB_PPP	0.797322	2571.36	Depression Howard et all	BCL2L11	Proteiome	BRAIN	PWAS	ROS/MAP	FUSION	-0.681116		0.496		33846625	10.1038/s41593-021-00832-6	Wingo Nat Neurosci	BRAIN
BCL2L11	O43521	994	TRANS	Depression_iPSYCH_2023	BOTH	+,+	0.183237	0.183237	0.214376	metap	DECODE	1.34485	1248.03	SCZ_PGC3	BCL2L11	Transcriptome	DLPFC	SMR	CMC+GTEX	SMR	-0.0430885	0.0348988	0.216954		35460606	10.1016/j.ajhg.2022.04.004	Jiang eet all Am J Hum Genet	BRAIN
BCL2L11	O43521	994	TRANS	Depression_iPSYCH_2023	BOTH	+,+	0.183237	0.183237	0.214376	metap	DECODE	1.34485	1248.03	SCZ_PGC3	BCL2L11	Transcriptome_Transcriptlvel	DLPFC	SMR	CMC+GTEX	SMR	-0.0369736	0.029615	0.211857		35460606	10.1016/j.ajhg.2022.04.004	Jiang eet all Am J Hum Genet	BRAIN
BCL2L11	O43521	994	TRANS	Depression_iPSYCH_2023	BOTH	+,+	0.183237	0.183237	0.214376	metap	DECODE	1.34485	1248.03	SCZ.Clozuk.2018	BCL2L11	Transcriptome	BRAIN	SMR	PsychENCODE	SMR	-0.0923118	0.0517999	0.0747		30545856	10.1126/science.aat8127	Gandal et all science	BRAIN
BCL2L11	O43521	994	TRANS	Depression_iPSYCH_2023	BOTH	+,+	0.183237	0.183237	0.214376	metap	DECODE	1.34485	1248.03	SCZ	BCL2L11	Proteiome	BLOOD	SMR	eQTLGen	SMR	0.0918829	0.0852951	0.281375		37415601	10.3389/fgene.2023.1191264	Gedik et all Front Genet	BLOOD
BCL2L11	O43521	994	TRANS	Depression_iPSYCH_2023	BOTH	+,+	0.183237	0.183237	0.214376	metap	DECODE	1.34485	1248.03	MDD	BCL2L11	Proteiome	BRAIN	SMR	BrainMeta	SMR	-0.0167774	0.0232404	0.470352		37415601	10.3389/fgene.2023.1191264	Gedik et all Front Genet	BRAIN
BCL2L11	O43521	994	TRANS	Depression_iPSYCH_2023	BOTH	+,+	0.183237	0.183237	0.214376	metap	DECODE	1.34485	1248.03	BIP	BCL2L11	Proteiome	BRAIN	SMR	BrainMeta	SMR	-0.0691894	0.0516563	0.180434		37415601	10.3389/fgene.2023.1191264	Gedik et all Front Genet	BRAIN
BCL2L11	O43521	994	TRANS	Depression_iPSYCH_2023	BOTH	+,+	0.183237	0.183237	0.214376	metap	DECODE	1.34485	1248.03	SCZ	BCL2L11	Proteiome	BRAIN	SMR	BrainMeta	SMR	-0.0532113	0.0418601	0.203669		37415601	10.3389/fgene.2023.1191264	Gedik et all Front Genet	BRAIN
BCL2L11	O43521	994	TRANS	Depression_iPSYCH_2023	BOTH	+,+	0.183237	0.183237	0.214376	metap	DECODE	1.34485	1248.03	MDD	BCL2L11	Proteiome	BLOOD	SMR	eQTLGen	SMR	0.0843914	0.0435977	0.0529063		37415601	10.3389/fgene.2023.1191264	Gedik et all Front Genet	BLOOD
BCL2L11	O43521	994	TRANS	Depression_iPSYCH_2023	BOTH	+,+	0.183237	0.183237	0.214376	metap	DECODE	1.34485	1248.03	BIP	BCL2L11	Proteiome	BLOOD	SMR	eQTLGen	SMR	0.0910818	0.093158	0.328216		37415601	10.3389/fgene.2023.1191264	Gedik et all Front Genet	BLOOD
BCL2L11	O43521	994	TRANS	Depression_iPSYCH_2023	BOTH	+,+	0.183237	0.183237	0.214376	metap	DECODE	1.34485	1248.03	SCZ	BCL2L11	Transcriptome	BRAIN_DLPFC	TWAS	CMC	FUSION	-1.79257		0.073		31691811	10.1093/hmg/ddz253	Hall et al Hum Mol Genet	BRAIN
BCL2L11	O43521	994	TRANS	Depression_iPSYCH_2023	BOTH	+,+	0.183237	0.183237	0.214376	metap	DECODE	1.34485	1248.03	Depression Howard et all	BCL2L11	Proteiome	BRAIN	PWAS	ROS/MAP	FUSION	-0.681116		0.496		33846625	10.1038/s41593-021-00832-6	Wingo Nat Neurosci	BRAIN
BCL2L15	Q5TBC7	33624	CIS	Cognition_Meta	UKBB-PPP_Specific	NA,+		0.270042	0.270042	UKBB_PPP	UKBB_PPP	0.944264	1009.42	Deepression_Wray_tall	BCL2L15	Transcriptome	BRAIN DLPFC	MR	PsychENCODE	TwoSampleMR	-0.01	0.02	0.728		35296807	10.1038/s41380-022-01507-9	Deng et all Mol Psychiatry	BRAIN
BCL2L15	Q5TBC7	33624	CIS	Cognition_Meta	UKBB-PPP_Specific	NA,+		0.270042	0.270042	UKBB_PPP	UKBB_PPP	0.944264	1009.42	SCZ.Clozuk.2018	BCL2L15	Transcriptome	BRAIN	SMR	PsychENCODE	SMR	0.0341053	0.0378183	0.367		30545856	10.1126/science.aat8127	Gandal et all science	BRAIN
BCL2L15	Q5TBC7	33624	CIS	Cognition_Meta	UKBB-PPP_Specific	NA,+		0.270042	0.270042	UKBB_PPP	UKBB_PPP	0.944264	1009.42	BD.PGC.ruderferCell2018	BCL2L15	Transcriptome	BRAIN	SMR	PsychENCODE	SMR	0.0284999	0.0574722	0.619972		30545856	10.1126/science.aat8127	Gandal et all science	BRAIN
BCL2L15	Q5TBC7	33624	CIS	Cognition_Meta	UKBB-PPP_Specific	NA,+		0.270042	0.270042	UKBB_PPP	UKBB_PPP	0.944264	1009.42	SCZ	BCL2L15	Proteiome	BLOOD	SMR	eQTLGen	SMR	0.124671	0.083787	0.136764		37415601	10.3389/fgene.2023.1191264	Gedik et all Front Genet	BLOOD
BCL2L15	Q5TBC7	33624	CIS	Cognition_Meta	UKBB-PPP_Specific	NA,+		0.270042	0.270042	UKBB_PPP	UKBB_PPP	0.944264	1009.42	MDD	BCL2L15	Proteiome	BRAIN	SMR	BrainMeta	SMR	-0.00427439	0.0163922	0.79428		37415601	10.3389/fgene.2023.1191264	Gedik et all Front Genet	BRAIN
BCL2L15	Q5TBC7	33624	CIS	Cognition_Meta	UKBB-PPP_Specific	NA,+		0.270042	0.270042	UKBB_PPP	UKBB_PPP	0.944264	1009.42	BIP	BCL2L15	Proteiome	BRAIN	SMR	BrainMeta	SMR	0.0249178	0.03573	0.485558		37415601	10.3389/fgene.2023.1191264	Gedik et all Front Genet	BRAIN
BCL2L15	Q5TBC7	33624	CIS	Cognition_Meta	UKBB-PPP_Specific	NA,+		0.270042	0.270042	UKBB_PPP	UKBB_PPP	0.944264	1009.42	SCZ	BCL2L15	Proteiome	BRAIN	SMR	BrainMeta	SMR	0.0486858	0.0321714	0.130197		37415601	10.3389/fgene.2023.1191264	Gedik et all Front Genet	BRAIN
BCL2L15	Q5TBC7	33624	CIS	Cognition_Meta	UKBB-PPP_Specific	NA,+		0.270042	0.270042	UKBB_PPP	UKBB_PPP	0.944264	1009.42	MDD	BCL2L15	Proteiome	BLOOD	SMR	eQTLGen	SMR	-0.0112031	0.042956	0.794244		37415601	10.3389/fgene.2023.1191264	Gedik et all Front Genet	BLOOD
BCL2L15	Q5TBC7	33624	CIS	Cognition_Meta	UKBB-PPP_Specific	NA,+		0.270042	0.270042	UKBB_PPP	UKBB_PPP	0.944264	1009.42	BIP	BCL2L15	Proteiome	BLOOD	SMR	eQTLGen	SMR	0.0634547	0.0935203	0.497447		37415601	10.3389/fgene.2023.1191264	Gedik et all Front Genet	BLOOD
BCL2L15	Q5TBC7	33624	CIS	Cognition_Meta	UKBB-PPP_Specific	NA,+		0.270042	0.270042	UKBB_PPP	UKBB_PPP	0.944264	1009.42	SCZ.Clozuk.2018	BCL2L15	Transcriptome	BRAIN	TWAS	PsychENCODE	FUSION	0.905		0.365		30545856	10.1126/science.aat8127	Gandal et all science	BRAIN
BCL2L15	Q5TBC7	33624	CIS	Cognition_Meta	UKBB-PPP_Specific	NA,+		0.270042	0.270042	UKBB_PPP	UKBB_PPP	0.944264	1009.42	BD.PGC.ruderferCell2018	BCL2L15	Transcriptome	BRAIN	TWAS	PsychENCODE	FUSION	0.494		0.621		30545856	10.1126/science.aat8127	Gandal et all science	BRAIN
BCL2L15	Q5TBC7	33624	CIS	BIP_PGC3_noukb	UKBB-PPP_Specific	NA,+		0.723744	0.723744	UKBB_PPP	UKBB_PPP	1.30253	2705.36	Deepression_Wray_tall	BCL2L15	Transcriptome	BRAIN DLPFC	MR	PsychENCODE	TwoSampleMR	-0.01	0.02	0.728		35296807	10.1038/s41380-022-01507-9	Deng et all Mol Psychiatry	BRAIN
BCL2L15	Q5TBC7	33624	CIS	BIP_PGC3_noukb	UKBB-PPP_Specific	NA,+		0.723744	0.723744	UKBB_PPP	UKBB_PPP	1.30253	2705.36	SCZ.Clozuk.2018	BCL2L15	Transcriptome	BRAIN	SMR	PsychENCODE	SMR	0.0341053	0.0378183	0.367		30545856	10.1126/science.aat8127	Gandal et all science	BRAIN
BCL2L15	Q5TBC7	33624	CIS	BIP_PGC3_noukb	UKBB-PPP_Specific	NA,+		0.723744	0.723744	UKBB_PPP	UKBB_PPP	1.30253	2705.36	BD.PGC.ruderferCell2018	BCL2L15	Transcriptome	BRAIN	SMR	PsychENCODE	SMR	0.0284999	0.0574722	0.619972		30545856	10.1126/science.aat8127	Gandal et all science	BRAIN
BCL2L15	Q5TBC7	33624	CIS	BIP_PGC3_noukb	UKBB-PPP_Specific	NA,+		0.723744	0.723744	UKBB_PPP	UKBB_PPP	1.30253	2705.36	SCZ	BCL2L15	Proteiome	BLOOD	SMR	eQTLGen	SMR	0.124671	0.083787	0.136764		37415601	10.3389/fgene.2023.1191264	Gedik et all Front Genet	BLOOD
BCL2L15	Q5TBC7	33624	CIS	BIP_PGC3_noukb	UKBB-PPP_Specific	NA,+		0.723744	0.723744	UKBB_PPP	UKBB_PPP	1.30253	2705.36	MDD	BCL2L15	Proteiome	BRAIN	SMR	BrainMeta	SMR	-0.00427439	0.0163922	0.79428		37415601	10.3389/fgene.2023.1191264	Gedik et all Front Genet	BRAIN
BCL2L15	Q5TBC7	33624	CIS	BIP_PGC3_noukb	UKBB-PPP_Specific	NA,+		0.723744	0.723744	UKBB_PPP	UKBB_PPP	1.30253	2705.36	BIP	BCL2L15	Proteiome	BRAIN	SMR	BrainMeta	SMR	0.0249178	0.03573	0.485558		37415601	10.3389/fgene.2023.1191264	Gedik et all Front Genet	BRAIN
BCL2L15	Q5TBC7	33624	CIS	BIP_PGC3_noukb	UKBB-PPP_Specific	NA,+		0.723744	0.723744	UKBB_PPP	UKBB_PPP	1.30253	2705.36	SCZ	BCL2L15	Proteiome	BRAIN	SMR	BrainMeta	SMR	0.0486858	0.0321714	0.130197		37415601	10.3389/fgene.2023.1191264	Gedik et all Front Genet	BRAIN
BCL2L15	Q5TBC7	33624	CIS	BIP_PGC3_noukb	UKBB-PPP_Specific	NA,+		0.723744	0.723744	UKBB_PPP	UKBB_PPP	1.30253	2705.36	MDD	BCL2L15	Proteiome	BLOOD	SMR	eQTLGen	SMR	-0.0112031	0.042956	0.794244		37415601	10.3389/fgene.2023.1191264	Gedik et all Front Genet	BLOOD
BCL2L15	Q5TBC7	33624	CIS	BIP_PGC3_noukb	UKBB-PPP_Specific	NA,+		0.723744	0.723744	UKBB_PPP	UKBB_PPP	1.30253	2705.36	BIP	BCL2L15	Proteiome	BLOOD	SMR	eQTLGen	SMR	0.0634547	0.0935203	0.497447		37415601	10.3389/fgene.2023.1191264	Gedik et all Front Genet	BLOOD
BCL2L15	Q5TBC7	33624	CIS	BIP_PGC3_noukb	UKBB-PPP_Specific	NA,+		0.723744	0.723744	UKBB_PPP	UKBB_PPP	1.30253	2705.36	SCZ.Clozuk.2018	BCL2L15	Transcriptome	BRAIN	TWAS	PsychENCODE	FUSION	0.905		0.365		30545856	10.1126/science.aat8127	Gandal et all science	BRAIN
BCL2L15	Q5TBC7	33624	CIS	BIP_PGC3_noukb	UKBB-PPP_Specific	NA,+		0.723744	0.723744	UKBB_PPP	UKBB_PPP	1.30253	2705.36	BD.PGC.ruderferCell2018	BCL2L15	Transcriptome	BRAIN	TWAS	PsychENCODE	FUSION	0.494		0.621		30545856	10.1126/science.aat8127	Gandal et all science	BRAIN
BCL2L15	Q5TBC7	33624	CIS	PGC3_SCZ_NoUKB	UKBB-PPP_Specific	NA,-		0.832153	0.832153	UKBB_PPP	UKBB_PPP	1.37212	3110.59	Deepression_Wray_tall	BCL2L15	Transcriptome	BRAIN DLPFC	MR	PsychENCODE	TwoSampleMR	-0.01	0.02	0.728		35296807	10.1038/s41380-022-01507-9	Deng et all Mol Psychiatry	BRAIN
BCL2L15	Q5TBC7	33624	CIS	PGC3_SCZ_NoUKB	UKBB-PPP_Specific	NA,-		0.832153	0.832153	UKBB_PPP	UKBB_PPP	1.37212	3110.59	SCZ.Clozuk.2018	BCL2L15	Transcriptome	BRAIN	SMR	PsychENCODE	SMR	0.0341053	0.0378183	0.367		30545856	10.1126/science.aat8127	Gandal et all science	BRAIN
BCL2L15	Q5TBC7	33624	CIS	PGC3_SCZ_NoUKB	UKBB-PPP_Specific	NA,-		0.832153	0.832153	UKBB_PPP	UKBB_PPP	1.37212	3110.59	BD.PGC.ruderferCell2018	BCL2L15	Transcriptome	BRAIN	SMR	PsychENCODE	SMR	0.0284999	0.0574722	0.619972		30545856	10.1126/science.aat8127	Gandal et all science	BRAIN
BCL2L15	Q5TBC7	33624	CIS	PGC3_SCZ_NoUKB	UKBB-PPP_Specific	NA,-		0.832153	0.832153	UKBB_PPP	UKBB_PPP	1.37212	3110.59	SCZ	BCL2L15	Proteiome	BLOOD	SMR	eQTLGen	SMR	0.124671	0.083787	0.136764		37415601	10.3389/fgene.2023.1191264	Gedik et all Front Genet	BLOOD
BCL2L15	Q5TBC7	33624	CIS	PGC3_SCZ_NoUKB	UKBB-PPP_Specific	NA,-		0.832153	0.832153	UKBB_PPP	UKBB_PPP	1.37212	3110.59	MDD	BCL2L15	Proteiome	BRAIN	SMR	BrainMeta	SMR	-0.00427439	0.0163922	0.79428		37415601	10.3389/fgene.2023.1191264	Gedik et all Front Genet	BRAIN
BCL2L15	Q5TBC7	33624	CIS	PGC3_SCZ_NoUKB	UKBB-PPP_Specific	NA,-		0.832153	0.832153	UKBB_PPP	UKBB_PPP	1.37212	3110.59	BIP	BCL2L15	Proteiome	BRAIN	SMR	BrainMeta	SMR	0.0249178	0.03573	0.485558		37415601	10.3389/fgene.2023.1191264	Gedik et all Front Genet	BRAIN
BCL2L15	Q5TBC7	33624	CIS	PGC3_SCZ_NoUKB	UKBB-PPP_Specific	NA,-		0.832153	0.832153	UKBB_PPP	UKBB_PPP	1.37212	3110.59	SCZ	BCL2L15	Proteiome	BRAIN	SMR	BrainMeta	SMR	0.0486858	0.0321714	0.130197		37415601	10.3389/fgene.2023.1191264	Gedik et all Front Genet	BRAIN
BCL2L15	Q5TBC7	33624	CIS	PGC3_SCZ_NoUKB	UKBB-PPP_Specific	NA,-		0.832153	0.832153	UKBB_PPP	UKBB_PPP	1.37212	3110.59	MDD	BCL2L15	Proteiome	BLOOD	SMR	eQTLGen	SMR	-0.0112031	0.042956	0.794244		37415601	10.3389/fgene.2023.1191264	Gedik et all Front Genet	BLOOD
BCL2L15	Q5TBC7	33624	CIS	PGC3_SCZ_NoUKB	UKBB-PPP_Specific	NA,-		0.832153	0.832153	UKBB_PPP	UKBB_PPP	1.37212	3110.59	BIP	BCL2L15	Proteiome	BLOOD	SMR	eQTLGen	SMR	0.0634547	0.0935203	0.497447		37415601	10.3389/fgene.2023.1191264	Gedik et all Front Genet	BLOOD
BCL2L15	Q5TBC7	33624	CIS	PGC3_SCZ_NoUKB	UKBB-PPP_Specific	NA,-		0.832153	0.832153	UKBB_PPP	UKBB_PPP	1.37212	3110.59	SCZ.Clozuk.2018	BCL2L15	Transcriptome	BRAIN	TWAS	PsychENCODE	FUSION	0.905		0.365		30545856	10.1126/science.aat8127	Gandal et all science	BRAIN
BCL2L15	Q5TBC7	33624	CIS	PGC3_SCZ_NoUKB	UKBB-PPP_Specific	NA,-		0.832153	0.832153	UKBB_PPP	UKBB_PPP	1.37212	3110.59	BD.PGC.ruderferCell2018	BCL2L15	Transcriptome	BRAIN	TWAS	PsychENCODE	FUSION	0.494		0.621		30545856	10.1126/science.aat8127	Gandal et all science	BRAIN
BCL2L15	Q5TBC7	33624	CIS	Depression_iPSYCH_2023	UKBB-PPP_Specific	NA,-		0.992893	0.992893	UKBB_PPP	UKBB_PPP	1.46408	3711.43	Deepression_Wray_tall	BCL2L15	Transcriptome	BRAIN DLPFC	MR	PsychENCODE	TwoSampleMR	-0.01	0.02	0.728		35296807	10.1038/s41380-022-01507-9	Deng et all Mol Psychiatry	BRAIN
BCL2L15	Q5TBC7	33624	CIS	Depression_iPSYCH_2023	UKBB-PPP_Specific	NA,-		0.992893	0.992893	UKBB_PPP	UKBB_PPP	1.46408	3711.43	SCZ.Clozuk.2018	BCL2L15	Transcriptome	BRAIN	SMR	PsychENCODE	SMR	0.0341053	0.0378183	0.367		30545856	10.1126/science.aat8127	Gandal et all science	BRAIN
BCL2L15	Q5TBC7	33624	CIS	Depression_iPSYCH_2023	UKBB-PPP_Specific	NA,-		0.992893	0.992893	UKBB_PPP	UKBB_PPP	1.46408	3711.43	BD.PGC.ruderferCell2018	BCL2L15	Transcriptome	BRAIN	SMR	PsychENCODE	SMR	0.0284999	0.0574722	0.619972		30545856	10.1126/science.aat8127	Gandal et all science	BRAIN
BCL2L15	Q5TBC7	33624	CIS	Depression_iPSYCH_2023	UKBB-PPP_Specific	NA,-		0.992893	0.992893	UKBB_PPP	UKBB_PPP	1.46408	3711.43	SCZ	BCL2L15	Proteiome	BLOOD	SMR	eQTLGen	SMR	0.124671	0.083787	0.136764		37415601	10.3389/fgene.2023.1191264	Gedik et all Front Genet	BLOOD
BCL2L15	Q5TBC7	33624	CIS	Depression_iPSYCH_2023	UKBB-PPP_Specific	NA,-		0.992893	0.992893	UKBB_PPP	UKBB_PPP	1.46408	3711.43	MDD	BCL2L15	Proteiome	BRAIN	SMR	BrainMeta	SMR	-0.00427439	0.0163922	0.79428		37415601	10.3389/fgene.2023.1191264	Gedik et all Front Genet	BRAIN
BCL2L15	Q5TBC7	33624	CIS	Depression_iPSYCH_2023	UKBB-PPP_Specific	NA,-		0.992893	0.992893	UKBB_PPP	UKBB_PPP	1.46408	3711.43	BIP	BCL2L15	Proteiome	BRAIN	SMR	BrainMeta	SMR	0.0249178	0.03573	0.485558		37415601	10.3389/fgene.2023.1191264	Gedik et all Front Genet	BRAIN
BCL2L15	Q5TBC7	33624	CIS	Depression_iPSYCH_2023	UKBB-PPP_Specific	NA,-		0.992893	0.992893	UKBB_PPP	UKBB_PPP	1.46408	3711.43	SCZ	BCL2L15	Proteiome	BRAIN	SMR	BrainMeta	SMR	0.0486858	0.0321714	0.130197		37415601	10.3389/fgene.2023.1191264	Gedik et all Front Genet	BRAIN
BCL2L15	Q5TBC7	33624	CIS	Depression_iPSYCH_2023	UKBB-PPP_Specific	NA,-		0.992893	0.992893	UKBB_PPP	UKBB_PPP	1.46408	3711.43	MDD	BCL2L15	Proteiome	BLOOD	SMR	eQTLGen	SMR	-0.0112031	0.042956	0.794244		37415601	10.3389/fgene.2023.1191264	Gedik et all Front Genet	BLOOD
BCL2L15	Q5TBC7	33624	CIS	Depression_iPSYCH_2023	UKBB-PPP_Specific	NA,-		0.992893	0.992893	UKBB_PPP	UKBB_PPP	1.46408	3711.43	BIP	BCL2L15	Proteiome	BLOOD	SMR	eQTLGen	SMR	0.0634547	0.0935203	0.497447		37415601	10.3389/fgene.2023.1191264	Gedik et all Front Genet	BLOOD
BCL2L15	Q5TBC7	33624	CIS	Depression_iPSYCH_2023	UKBB-PPP_Specific	NA,-		0.992893	0.992893	UKBB_PPP	UKBB_PPP	1.46408	3711.43	SCZ.Clozuk.2018	BCL2L15	Transcriptome	BRAIN	TWAS	PsychENCODE	FUSION	0.905		0.365		30545856	10.1126/science.aat8127	Gandal et all science	BRAIN
BCL2L15	Q5TBC7	33624	CIS	Depression_iPSYCH_2023	UKBB-PPP_Specific	NA,-		0.992893	0.992893	UKBB_PPP	UKBB_PPP	1.46408	3711.43	BD.PGC.ruderferCell2018	BCL2L15	Transcriptome	BRAIN	TWAS	PsychENCODE	FUSION	0.494		0.621		30545856	10.1126/science.aat8127	Gandal et all science	BRAIN
BCL2L15	Q5TBC7	33624	TRANS	BIP_PGC3_noukb	UKBB-PPP_Specific	NA,+		0.167237	0.167237	UKBB_PPP	UKBB_PPP	0.463783	1139.05	Deepression_Wray_tall	BCL2L15	Transcriptome	BRAIN DLPFC	MR	PsychENCODE	TwoSampleMR	-0.01	0.02	0.728		35296807	10.1038/s41380-022-01507-9	Deng et all Mol Psychiatry	BRAIN
BCL2L15	Q5TBC7	33624	TRANS	BIP_PGC3_noukb	UKBB-PPP_Specific	NA,+		0.167237	0.167237	UKBB_PPP	UKBB_PPP	0.463783	1139.05	SCZ.Clozuk.2018	BCL2L15	Transcriptome	BRAIN	SMR	PsychENCODE	SMR	0.0341053	0.0378183	0.367		30545856	10.1126/science.aat8127	Gandal et all science	BRAIN
BCL2L15	Q5TBC7	33624	TRANS	BIP_PGC3_noukb	UKBB-PPP_Specific	NA,+		0.167237	0.167237	UKBB_PPP	UKBB_PPP	0.463783	1139.05	BD.PGC.ruderferCell2018	BCL2L15	Transcriptome	BRAIN	SMR	PsychENCODE	SMR	0.0284999	0.0574722	0.619972		30545856	10.1126/science.aat8127	Gandal et all science	BRAIN
BCL2L15	Q5TBC7	33624	TRANS	BIP_PGC3_noukb	UKBB-PPP_Specific	NA,+		0.167237	0.167237	UKBB_PPP	UKBB_PPP	0.463783	1139.05	SCZ	BCL2L15	Proteiome	BLOOD	SMR	eQTLGen	SMR	0.124671	0.083787	0.136764		37415601	10.3389/fgene.2023.1191264	Gedik et all Front Genet	BLOOD
BCL2L15	Q5TBC7	33624	TRANS	BIP_PGC3_noukb	UKBB-PPP_Specific	NA,+		0.167237	0.167237	UKBB_PPP	UKBB_PPP	0.463783	1139.05	MDD	BCL2L15	Proteiome	BRAIN	SMR	BrainMeta	SMR	-0.00427439	0.0163922	0.79428		37415601	10.3389/fgene.2023.1191264	Gedik et all Front Genet	BRAIN
BCL2L15	Q5TBC7	33624	TRANS	BIP_PGC3_noukb	UKBB-PPP_Specific	NA,+		0.167237	0.167237	UKBB_PPP	UKBB_PPP	0.463783	1139.05	BIP	BCL2L15	Proteiome	BRAIN	SMR	BrainMeta	SMR	0.0249178	0.03573	0.485558		37415601	10.3389/fgene.2023.1191264	Gedik et all Front Genet	BRAIN
BCL2L15	Q5TBC7	33624	TRANS	BIP_PGC3_noukb	UKBB-PPP_Specific	NA,+		0.167237	0.167237	UKBB_PPP	UKBB_PPP	0.463783	1139.05	SCZ	BCL2L15	Proteiome	BRAIN	SMR	BrainMeta	SMR	0.0486858	0.0321714	0.130197		37415601	10.3389/fgene.2023.1191264	Gedik et all Front Genet	BRAIN
BCL2L15	Q5TBC7	33624	TRANS	BIP_PGC3_noukb	UKBB-PPP_Specific	NA,+		0.167237	0.167237	UKBB_PPP	UKBB_PPP	0.463783	1139.05	MDD	BCL2L15	Proteiome	BLOOD	SMR	eQTLGen	SMR	-0.0112031	0.042956	0.794244		37415601	10.3389/fgene.2023.1191264	Gedik et all Front Genet	BLOOD
BCL2L15	Q5TBC7	33624	TRANS	BIP_PGC3_noukb	UKBB-PPP_Specific	NA,+		0.167237	0.167237	UKBB_PPP	UKBB_PPP	0.463783	1139.05	BIP	BCL2L15	Proteiome	BLOOD	SMR	eQTLGen	SMR	0.0634547	0.0935203	0.497447		37415601	10.3389/fgene.2023.1191264	Gedik et all Front Genet	BLOOD
BCL2L15	Q5TBC7	33624	TRANS	BIP_PGC3_noukb	UKBB-PPP_Specific	NA,+		0.167237	0.167237	UKBB_PPP	UKBB_PPP	0.463783	1139.05	SCZ.Clozuk.2018	BCL2L15	Transcriptome	BRAIN	TWAS	PsychENCODE	FUSION	0.905		0.365		30545856	10.1126/science.aat8127	Gandal et all science	BRAIN
BCL2L15	Q5TBC7	33624	TRANS	BIP_PGC3_noukb	UKBB-PPP_Specific	NA,+		0.167237	0.167237	UKBB_PPP	UKBB_PPP	0.463783	1139.05	BD.PGC.ruderferCell2018	BCL2L15	Transcriptome	BRAIN	TWAS	PsychENCODE	FUSION	0.494		0.621		30545856	10.1126/science.aat8127	Gandal et all science	BRAIN
BCL2L15	Q5TBC7	33624	TRANS	Cognition_Meta	UKBB-PPP_Specific	NA,-		0.977265	0.977265	UKBB_PPP	UKBB_PPP	1.46064	6656.15	Deepression_Wray_tall	BCL2L15	Transcriptome	BRAIN DLPFC	MR	PsychENCODE	TwoSampleMR	-0.01	0.02	0.728		35296807	10.1038/s41380-022-01507-9	Deng et all Mol Psychiatry	BRAIN
BCL2L15	Q5TBC7	33624	TRANS	Cognition_Meta	UKBB-PPP_Specific	NA,-		0.977265	0.977265	UKBB_PPP	UKBB_PPP	1.46064	6656.15	SCZ.Clozuk.2018	BCL2L15	Transcriptome	BRAIN	SMR	PsychENCODE	SMR	0.0341053	0.0378183	0.367		30545856	10.1126/science.aat8127	Gandal et all science	BRAIN
BCL2L15	Q5TBC7	33624	TRANS	Cognition_Meta	UKBB-PPP_Specific	NA,-		0.977265	0.977265	UKBB_PPP	UKBB_PPP	1.46064	6656.15	BD.PGC.ruderferCell2018	BCL2L15	Transcriptome	BRAIN	SMR	PsychENCODE	SMR	0.0284999	0.0574722	0.619972		30545856	10.1126/science.aat8127	Gandal et all science	BRAIN
BCL2L15	Q5TBC7	33624	TRANS	Cognition_Meta	UKBB-PPP_Specific	NA,-		0.977265	0.977265	UKBB_PPP	UKBB_PPP	1.46064	6656.15	SCZ	BCL2L15	Proteiome	BLOOD	SMR	eQTLGen	SMR	0.124671	0.083787	0.136764		37415601	10.3389/fgene.2023.1191264	Gedik et all Front Genet	BLOOD
BCL2L15	Q5TBC7	33624	TRANS	Cognition_Meta	UKBB-PPP_Specific	NA,-		0.977265	0.977265	UKBB_PPP	UKBB_PPP	1.46064	6656.15	MDD	BCL2L15	Proteiome	BRAIN	SMR	BrainMeta	SMR	-0.00427439	0.0163922	0.79428		37415601	10.3389/fgene.2023.1191264	Gedik et all Front Genet	BRAIN
BCL2L15	Q5TBC7	33624	TRANS	Cognition_Meta	UKBB-PPP_Specific	NA,-		0.977265	0.977265	UKBB_PPP	UKBB_PPP	1.46064	6656.15	BIP	BCL2L15	Proteiome	BRAIN	SMR	BrainMeta	SMR	0.0249178	0.03573	0.485558		37415601	10.3389/fgene.2023.1191264	Gedik et all Front Genet	BRAIN
BCL2L15	Q5TBC7	33624	TRANS	Cognition_Meta	UKBB-PPP_Specific	NA,-		0.977265	0.977265	UKBB_PPP	UKBB_PPP	1.46064	6656.15	SCZ	BCL2L15	Proteiome	BRAIN	SMR	BrainMeta	SMR	0.0486858	0.0321714	0.130197		37415601	10.3389/fgene.2023.1191264	Gedik et all Front Genet	BRAIN
BCL2L15	Q5TBC7	33624	TRANS	Cognition_Meta	UKBB-PPP_Specific	NA,-		0.977265	0.977265	UKBB_PPP	UKBB_PPP	1.46064	6656.15	MDD	BCL2L15	Proteiome	BLOOD	SMR	eQTLGen	SMR	-0.0112031	0.042956	0.794244		37415601	10.3389/fgene.2023.1191264	Gedik et all Front Genet	BLOOD
BCL2L15	Q5TBC7	33624	TRANS	Cognition_Meta	UKBB-PPP_Specific	NA,-		0.977265	0.977265	UKBB_PPP	UKBB_PPP	1.46064	6656.15	BIP	BCL2L15	Proteiome	BLOOD	SMR	eQTLGen	SMR	0.0634547	0.0935203	0.497447		37415601	10.3389/fgene.2023.1191264	Gedik et all Front Genet	BLOOD
BCL2L15	Q5TBC7	33624	TRANS	Cognition_Meta	UKBB-PPP_Specific	NA,-		0.977265	0.977265	UKBB_PPP	UKBB_PPP	1.46064	6656.15	SCZ.Clozuk.2018	BCL2L15	Transcriptome	BRAIN	TWAS	PsychENCODE	FUSION	0.905		0.365		30545856	10.1126/science.aat8127	Gandal et all science	BRAIN
BCL2L15	Q5TBC7	33624	TRANS	Cognition_Meta	UKBB-PPP_Specific	NA,-		0.977265	0.977265	UKBB_PPP	UKBB_PPP	1.46064	6656.15	BD.PGC.ruderferCell2018	BCL2L15	Transcriptome	BRAIN	TWAS	PsychENCODE	FUSION	0.494		0.621		30545856	10.1126/science.aat8127	Gandal et all science	BRAIN
BCL2L15	Q5TBC7	33624	TRANS	Depression_iPSYCH_2023	UKBB-PPP_Specific	NA,+		0.674061	0.674061	UKBB_PPP	UKBB_PPP	1.4027	4591.03	Deepression_Wray_tall	BCL2L15	Transcriptome	BRAIN DLPFC	MR	PsychENCODE	TwoSampleMR	-0.01	0.02	0.728		35296807	10.1038/s41380-022-01507-9	Deng et all Mol Psychiatry	BRAIN
BCL2L15	Q5TBC7	33624	TRANS	Depression_iPSYCH_2023	UKBB-PPP_Specific	NA,+		0.674061	0.674061	UKBB_PPP	UKBB_PPP	1.4027	4591.03	SCZ.Clozuk.2018	BCL2L15	Transcriptome	BRAIN	SMR	PsychENCODE	SMR	0.0341053	0.0378183	0.367		30545856	10.1126/science.aat8127	Gandal et all science	BRAIN
BCL2L15	Q5TBC7	33624	TRANS	Depression_iPSYCH_2023	UKBB-PPP_Specific	NA,+		0.674061	0.674061	UKBB_PPP	UKBB_PPP	1.4027	4591.03	BD.PGC.ruderferCell2018	BCL2L15	Transcriptome	BRAIN	SMR	PsychENCODE	SMR	0.0284999	0.0574722	0.619972		30545856	10.1126/science.aat8127	Gandal et all science	BRAIN
BCL2L15	Q5TBC7	33624	TRANS	Depression_iPSYCH_2023	UKBB-PPP_Specific	NA,+		0.674061	0.674061	UKBB_PPP	UKBB_PPP	1.4027	4591.03	SCZ	BCL2L15	Proteiome	BLOOD	SMR	eQTLGen	SMR	0.124671	0.083787	0.136764		37415601	10.3389/fgene.2023.1191264	Gedik et all Front Genet	BLOOD
BCL2L15	Q5TBC7	33624	TRANS	Depression_iPSYCH_2023	UKBB-PPP_Specific	NA,+		0.674061	0.674061	UKBB_PPP	UKBB_PPP	1.4027	4591.03	MDD	BCL2L15	Proteiome	BRAIN	SMR	BrainMeta	SMR	-0.00427439	0.0163922	0.79428		37415601	10.3389/fgene.2023.1191264	Gedik et all Front Genet	BRAIN
BCL2L15	Q5TBC7	33624	TRANS	Depression_iPSYCH_2023	UKBB-PPP_Specific	NA,+		0.674061	0.674061	UKBB_PPP	UKBB_PPP	1.4027	4591.03	BIP	BCL2L15	Proteiome	BRAIN	SMR	BrainMeta	SMR	0.0249178	0.03573	0.485558		37415601	10.3389/fgene.2023.1191264	Gedik et all Front Genet	BRAIN
BCL2L15	Q5TBC7	33624	TRANS	Depression_iPSYCH_2023	UKBB-PPP_Specific	NA,+		0.674061	0.674061	UKBB_PPP	UKBB_PPP	1.4027	4591.03	SCZ	BCL2L15	Proteiome	BRAIN	SMR	BrainMeta	SMR	0.0486858	0.0321714	0.130197		37415601	10.3389/fgene.2023.1191264	Gedik et all Front Genet	BRAIN
BCL2L15	Q5TBC7	33624	TRANS	Depression_iPSYCH_2023	UKBB-PPP_Specific	NA,+		0.674061	0.674061	UKBB_PPP	UKBB_PPP	1.4027	4591.03	MDD	BCL2L15	Proteiome	BLOOD	SMR	eQTLGen	SMR	-0.0112031	0.042956	0.794244		37415601	10.3389/fgene.2023.1191264	Gedik et all Front Genet	BLOOD
BCL2L15	Q5TBC7	33624	TRANS	Depression_iPSYCH_2023	UKBB-PPP_Specific	NA,+		0.674061	0.674061	UKBB_PPP	UKBB_PPP	1.4027	4591.03	BIP	BCL2L15	Proteiome	BLOOD	SMR	eQTLGen	SMR	0.0634547	0.0935203	0.497447		37415601	10.3389/fgene.2023.1191264	Gedik et all Front Genet	BLOOD
BCL2L15	Q5TBC7	33624	TRANS	Depression_iPSYCH_2023	UKBB-PPP_Specific	NA,+		0.674061	0.674061	UKBB_PPP	UKBB_PPP	1.4027	4591.03	SCZ.Clozuk.2018	BCL2L15	Transcriptome	BRAIN	TWAS	PsychENCODE	FUSION	0.905		0.365		30545856	10.1126/science.aat8127	Gandal et all science	BRAIN
BCL2L15	Q5TBC7	33624	TRANS	Depression_iPSYCH_2023	UKBB-PPP_Specific	NA,+		0.674061	0.674061	UKBB_PPP	UKBB_PPP	1.4027	4591.03	BD.PGC.ruderferCell2018	BCL2L15	Transcriptome	BRAIN	TWAS	PsychENCODE	FUSION	0.494		0.621		30545856	10.1126/science.aat8127	Gandal et all science	BRAIN
BCL2L15	Q5TBC7	33624	TRANS	PGC3_SCZ_NoUKB	UKBB-PPP_Specific	NA,+		0.0875173	0.0875173	UKBB_PPP	UKBB_PPP	0.35167	596.08	Deepression_Wray_tall	BCL2L15	Transcriptome	BRAIN DLPFC	MR	PsychENCODE	TwoSampleMR	-0.01	0.02	0.728		35296807	10.1038/s41380-022-01507-9	Deng et all Mol Psychiatry	BRAIN
BCL2L15	Q5TBC7	33624	TRANS	PGC3_SCZ_NoUKB	UKBB-PPP_Specific	NA,+		0.0875173	0.0875173	UKBB_PPP	UKBB_PPP	0.35167	596.08	SCZ.Clozuk.2018	BCL2L15	Transcriptome	BRAIN	SMR	PsychENCODE	SMR	0.0341053	0.0378183	0.367		30545856	10.1126/science.aat8127	Gandal et all science	BRAIN
BCL2L15	Q5TBC7	33624	TRANS	PGC3_SCZ_NoUKB	UKBB-PPP_Specific	NA,+		0.0875173	0.0875173	UKBB_PPP	UKBB_PPP	0.35167	596.08	BD.PGC.ruderferCell2018	BCL2L15	Transcriptome	BRAIN	SMR	PsychENCODE	SMR	0.0284999	0.0574722	0.619972		30545856	10.1126/science.aat8127	Gandal et all science	BRAIN
BCL2L15	Q5TBC7	33624	TRANS	PGC3_SCZ_NoUKB	UKBB-PPP_Specific	NA,+		0.0875173	0.0875173	UKBB_PPP	UKBB_PPP	0.35167	596.08	SCZ	BCL2L15	Proteiome	BLOOD	SMR	eQTLGen	SMR	0.124671	0.083787	0.136764		37415601	10.3389/fgene.2023.1191264	Gedik et all Front Genet	BLOOD
BCL2L15	Q5TBC7	33624	TRANS	PGC3_SCZ_NoUKB	UKBB-PPP_Specific	NA,+		0.0875173	0.0875173	UKBB_PPP	UKBB_PPP	0.35167	596.08	MDD	BCL2L15	Proteiome	BRAIN	SMR	BrainMeta	SMR	-0.00427439	0.0163922	0.79428		37415601	10.3389/fgene.2023.1191264	Gedik et all Front Genet	BRAIN
BCL2L15	Q5TBC7	33624	TRANS	PGC3_SCZ_NoUKB	UKBB-PPP_Specific	NA,+		0.0875173	0.0875173	UKBB_PPP	UKBB_PPP	0.35167	596.08	BIP	BCL2L15	Proteiome	BRAIN	SMR	BrainMeta	SMR	0.0249178	0.03573	0.485558		37415601	10.3389/fgene.2023.1191264	Gedik et all Front Genet	BRAIN
BCL2L15	Q5TBC7	33624	TRANS	PGC3_SCZ_NoUKB	UKBB-PPP_Specific	NA,+		0.0875173	0.0875173	UKBB_PPP	UKBB_PPP	0.35167	596.08	SCZ	BCL2L15	Proteiome	BRAIN	SMR	BrainMeta	SMR	0.0486858	0.0321714	0.130197		37415601	10.3389/fgene.2023.1191264	Gedik et all Front Genet	BRAIN
BCL2L15	Q5TBC7	33624	TRANS	PGC3_SCZ_NoUKB	UKBB-PPP_Specific	NA,+		0.0875173	0.0875173	UKBB_PPP	UKBB_PPP	0.35167	596.08	MDD	BCL2L15	Proteiome	BLOOD	SMR	eQTLGen	SMR	-0.0112031	0.042956	0.794244		37415601	10.3389/fgene.2023.1191264	Gedik et all Front Genet	BLOOD
BCL2L15	Q5TBC7	33624	TRANS	PGC3_SCZ_NoUKB	UKBB-PPP_Specific	NA,+		0.0875173	0.0875173	UKBB_PPP	UKBB_PPP	0.35167	596.08	BIP	BCL2L15	Proteiome	BLOOD	SMR	eQTLGen	SMR	0.0634547	0.0935203	0.497447		37415601	10.3389/fgene.2023.1191264	Gedik et all Front Genet	BLOOD
BCL2L15	Q5TBC7	33624	TRANS	PGC3_SCZ_NoUKB	UKBB-PPP_Specific	NA,+		0.0875173	0.0875173	UKBB_PPP	UKBB_PPP	0.35167	596.08	SCZ.Clozuk.2018	BCL2L15	Transcriptome	BRAIN	TWAS	PsychENCODE	FUSION	0.905		0.365		30545856	10.1126/science.aat8127	Gandal et all science	BRAIN
BCL2L15	Q5TBC7	33624	TRANS	PGC3_SCZ_NoUKB	UKBB-PPP_Specific	NA,+		0.0875173	0.0875173	UKBB_PPP	UKBB_PPP	0.35167	596.08	BD.PGC.ruderferCell2018	BCL2L15	Transcriptome	BRAIN	TWAS	PsychENCODE	FUSION	0.494		0.621		30545856	10.1126/science.aat8127	Gandal et all science	BRAIN
BCL2L2	Q92843	995	TRANS	BIP_PGC3_noukb	DECODE_Specific	+,NA		0.306922	0.306922	DECODE	DECODE	0.698679	2090.45	SCZ_PGC3	BCL2L2	Transcriptome_Transcriptlvel	DLPFC	SMR	CMC+GTEX	SMR	0.085252	0.0385074	0.0268349		35460606	10.1016/j.ajhg.2022.04.004	Jiang eet all Am J Hum Genet	BRAIN
BCL2L2	Q92843	995	TRANS	BIP_PGC3_noukb	DECODE_Specific	+,NA		0.306922	0.306922	DECODE	DECODE	0.698679	2090.45	SCZ.Clozuk.2018	BCL2L2	Transcriptome	BRAIN	SMR	PsychENCODE	SMR	-0.0656309	0.0452013	0.147		30545856	10.1126/science.aat8127	Gandal et all science	BRAIN
BCL2L2	Q92843	995	TRANS	BIP_PGC3_noukb	DECODE_Specific	+,NA		0.306922	0.306922	DECODE	DECODE	0.698679	2090.45	MDD	BCL2L2	Proteiome	BRAIN	SMR	BrainMeta	SMR	-0.00235211	0.0178111	0.894938		37415601	10.3389/fgene.2023.1191264	Gedik et all Front Genet	BRAIN
BCL2L2	Q92843	995	TRANS	BIP_PGC3_noukb	DECODE_Specific	+,NA		0.306922	0.306922	DECODE	DECODE	0.698679	2090.45	BIP	BCL2L2	Proteiome	BRAIN	SMR	BrainMeta	SMR	0.0540976	0.0398512	0.174625		37415601	10.3389/fgene.2023.1191264	Gedik et all Front Genet	BRAIN
BCL2L2	Q92843	995	TRANS	BIP_PGC3_noukb	DECODE_Specific	+,NA		0.306922	0.306922	DECODE	DECODE	0.698679	2090.45	SCZ	BCL2L2	Proteiome	BRAIN	SMR	BrainMeta	SMR	-0.0895989	0.0327463	0.00621612		37415601	10.3389/fgene.2023.1191264	Gedik et all Front Genet	BRAIN
BCL2L2	Q92843	995	TRANS	BIP_PGC3_noukb	DECODE_Specific	+,NA		0.306922	0.306922	DECODE	DECODE	0.698679	2090.45	MDD	BCL2L2	Proteiome	BLOOD	SMR	eQTLGen	SMR	0.0293794	0.0513171	0.566978		37415601	10.3389/fgene.2023.1191264	Gedik et all Front Genet	BLOOD
BCL2L2	Q92843	995	TRANS	BIP_PGC3_noukb	DECODE_Specific	+,NA		0.306922	0.306922	DECODE	DECODE	0.698679	2090.45	BIP	BCL2L2	Proteiome	BLOOD	SMR	eQTLGen	SMR	0.0540381	0.128273	0.673555		37415601	10.3389/fgene.2023.1191264	Gedik et all Front Genet	BLOOD
BCL2L2	Q92843	995	TRANS	BIP_PGC3_noukb	DECODE_Specific	+,NA		0.306922	0.306922	DECODE	DECODE	0.698679	2090.45	SCZ	BCL2L2	Transcriptome	BRAIN_DLPFC	TWAS	CMC	FUSION	0.3382		0.735		31691811	10.1093/hmg/ddz253	Hall et al Hum Mol Genet	BRAIN
BCL2L2	Q92843	995	TRANS	BIP_PGC3_noukb	DECODE_Specific	+,NA		0.306922	0.306922	DECODE	DECODE	0.698679	2090.45	SCZ.Clozuk.2018	BCL2L2	Transcriptome	BRAIN	TWAS	PsychENCODE	FUSION	-0.178688		0.858		30545856	10.1126/science.aat8127	Gandal et all science	BRAIN
BCL2L2	Q92843	995	TRANS	Cognition_Meta	DECODE_Specific	+,NA		0.796639	0.796639	DECODE	DECODE	1.33544	5425.91	SCZ_PGC3	BCL2L2	Transcriptome_Transcriptlvel	DLPFC	SMR	CMC+GTEX	SMR	0.085252	0.0385074	0.0268349		35460606	10.1016/j.ajhg.2022.04.004	Jiang eet all Am J Hum Genet	BRAIN
BCL2L2	Q92843	995	TRANS	Cognition_Meta	DECODE_Specific	+,NA		0.796639	0.796639	DECODE	DECODE	1.33544	5425.91	SCZ.Clozuk.2018	BCL2L2	Transcriptome	BRAIN	SMR	PsychENCODE	SMR	-0.0656309	0.0452013	0.147		30545856	10.1126/science.aat8127	Gandal et all science	BRAIN
BCL2L2	Q92843	995	TRANS	Cognition_Meta	DECODE_Specific	+,NA		0.796639	0.796639	DECODE	DECODE	1.33544	5425.91	MDD	BCL2L2	Proteiome	BRAIN	SMR	BrainMeta	SMR	-0.00235211	0.0178111	0.894938		37415601	10.3389/fgene.2023.1191264	Gedik et all Front Genet	BRAIN
BCL2L2	Q92843	995	TRANS	Cognition_Meta	DECODE_Specific	+,NA		0.796639	0.796639	DECODE	DECODE	1.33544	5425.91	BIP	BCL2L2	Proteiome	BRAIN	SMR	BrainMeta	SMR	0.0540976	0.0398512	0.174625		37415601	10.3389/fgene.2023.1191264	Gedik et all Front Genet	BRAIN
BCL2L2	Q92843	995	TRANS	Cognition_Meta	DECODE_Specific	+,NA		0.796639	0.796639	DECODE	DECODE	1.33544	5425.91	SCZ	BCL2L2	Proteiome	BRAIN	SMR	BrainMeta	SMR	-0.0895989	0.0327463	0.00621612		37415601	10.3389/fgene.2023.1191264	Gedik et all Front Genet	BRAIN
BCL2L2	Q92843	995	TRANS	Cognition_Meta	DECODE_Specific	+,NA		0.796639	0.796639	DECODE	DECODE	1.33544	5425.91	MDD	BCL2L2	Proteiome	BLOOD	SMR	eQTLGen	SMR	0.0293794	0.0513171	0.566978		37415601	10.3389/fgene.2023.1191264	Gedik et all Front Genet	BLOOD
BCL2L2	Q92843	995	TRANS	Cognition_Meta	DECODE_Specific	+,NA		0.796639	0.796639	DECODE	DECODE	1.33544	5425.91	BIP	BCL2L2	Proteiome	BLOOD	SMR	eQTLGen	SMR	0.0540381	0.128273	0.673555		37415601	10.3389/fgene.2023.1191264	Gedik et all Front Genet	BLOOD
BCL2L2	Q92843	995	TRANS	Cognition_Meta	DECODE_Specific	+,NA		0.796639	0.796639	DECODE	DECODE	1.33544	5425.91	SCZ	BCL2L2	Transcriptome	BRAIN_DLPFC	TWAS	CMC	FUSION	0.3382		0.735		31691811	10.1093/hmg/ddz253	Hall et al Hum Mol Genet	BRAIN
BCL2L2	Q92843	995	TRANS	Cognition_Meta	DECODE_Specific	+,NA		0.796639	0.796639	DECODE	DECODE	1.33544	5425.91	SCZ.Clozuk.2018	BCL2L2	Transcriptome	BRAIN	TWAS	PsychENCODE	FUSION	-0.178688		0.858		30545856	10.1126/science.aat8127	Gandal et all science	BRAIN
BCL2L2	Q92843	995	TRANS	Depression_iPSYCH_2023	DECODE_Specific	+,NA		0.717051	0.717051	DECODE	DECODE	1.39818	4883.83	SCZ_PGC3	BCL2L2	Transcriptome_Transcriptlvel	DLPFC	SMR	CMC+GTEX	SMR	0.085252	0.0385074	0.0268349		35460606	10.1016/j.ajhg.2022.04.004	Jiang eet all Am J Hum Genet	BRAIN
BCL2L2	Q92843	995	TRANS	Depression_iPSYCH_2023	DECODE_Specific	+,NA		0.717051	0.717051	DECODE	DECODE	1.39818	4883.83	SCZ.Clozuk.2018	BCL2L2	Transcriptome	BRAIN	SMR	PsychENCODE	SMR	-0.0656309	0.0452013	0.147		30545856	10.1126/science.aat8127	Gandal et all science	BRAIN
BCL2L2	Q92843	995	TRANS	Depression_iPSYCH_2023	DECODE_Specific	+,NA		0.717051	0.717051	DECODE	DECODE	1.39818	4883.83	MDD	BCL2L2	Proteiome	BRAIN	SMR	BrainMeta	SMR	-0.00235211	0.0178111	0.894938		37415601	10.3389/fgene.2023.1191264	Gedik et all Front Genet	BRAIN
BCL2L2	Q92843	995	TRANS	Depression_iPSYCH_2023	DECODE_Specific	+,NA		0.717051	0.717051	DECODE	DECODE	1.39818	4883.83	BIP	BCL2L2	Proteiome	BRAIN	SMR	BrainMeta	SMR	0.0540976	0.0398512	0.174625		37415601	10.3389/fgene.2023.1191264	Gedik et all Front Genet	BRAIN
BCL2L2	Q92843	995	TRANS	Depression_iPSYCH_2023	DECODE_Specific	+,NA		0.717051	0.717051	DECODE	DECODE	1.39818	4883.83	SCZ	BCL2L2	Proteiome	BRAIN	SMR	BrainMeta	SMR	-0.0895989	0.0327463	0.00621612		37415601	10.3389/fgene.2023.1191264	Gedik et all Front Genet	BRAIN
BCL2L2	Q92843	995	TRANS	Depression_iPSYCH_2023	DECODE_Specific	+,NA		0.717051	0.717051	DECODE	DECODE	1.39818	4883.83	MDD	BCL2L2	Proteiome	BLOOD	SMR	eQTLGen	SMR	0.0293794	0.0513171	0.566978		37415601	10.3389/fgene.2023.1191264	Gedik et all Front Genet	BLOOD
BCL2L2	Q92843	995	TRANS	Depression_iPSYCH_2023	DECODE_Specific	+,NA		0.717051	0.717051	DECODE	DECODE	1.39818	4883.83	BIP	BCL2L2	Proteiome	BLOOD	SMR	eQTLGen	SMR	0.0540381	0.128273	0.673555		37415601	10.3389/fgene.2023.1191264	Gedik et all Front Genet	BLOOD
BCL2L2	Q92843	995	TRANS	Depression_iPSYCH_2023	DECODE_Specific	+,NA		0.717051	0.717051	DECODE	DECODE	1.39818	4883.83	SCZ	BCL2L2	Transcriptome	BRAIN_DLPFC	TWAS	CMC	FUSION	0.3382		0.735		31691811	10.1093/hmg/ddz253	Hall et al Hum Mol Genet	BRAIN
BCL2L2	Q92843	995	TRANS	Depression_iPSYCH_2023	DECODE_Specific	+,NA		0.717051	0.717051	DECODE	DECODE	1.39818	4883.83	SCZ.Clozuk.2018	BCL2L2	Transcriptome	BRAIN	TWAS	PsychENCODE	FUSION	-0.178688		0.858		30545856	10.1126/science.aat8127	Gandal et all science	BRAIN
BCL2L2	Q92843	995	TRANS	PGC3_SCZ_NoUKB	DECODE_Specific	+,NA		0.00621622	0.00621622	DECODE	DECODE	0.22641	42.3386	SCZ_PGC3	BCL2L2	Transcriptome_Transcriptlvel	DLPFC	SMR	CMC+GTEX	SMR	0.085252	0.0385074	0.0268349		35460606	10.1016/j.ajhg.2022.04.004	Jiang eet all Am J Hum Genet	BRAIN
BCL2L2	Q92843	995	TRANS	PGC3_SCZ_NoUKB	DECODE_Specific	+,NA		0.00621622	0.00621622	DECODE	DECODE	0.22641	42.3386	SCZ.Clozuk.2018	BCL2L2	Transcriptome	BRAIN	SMR	PsychENCODE	SMR	-0.0656309	0.0452013	0.147		30545856	10.1126/science.aat8127	Gandal et all science	BRAIN
BCL2L2	Q92843	995	TRANS	PGC3_SCZ_NoUKB	DECODE_Specific	+,NA		0.00621622	0.00621622	DECODE	DECODE	0.22641	42.3386	MDD	BCL2L2	Proteiome	BRAIN	SMR	BrainMeta	SMR	-0.00235211	0.0178111	0.894938		37415601	10.3389/fgene.2023.1191264	Gedik et all Front Genet	BRAIN
BCL2L2	Q92843	995	TRANS	PGC3_SCZ_NoUKB	DECODE_Specific	+,NA		0.00621622	0.00621622	DECODE	DECODE	0.22641	42.3386	BIP	BCL2L2	Proteiome	BRAIN	SMR	BrainMeta	SMR	0.0540976	0.0398512	0.174625		37415601	10.3389/fgene.2023.1191264	Gedik et all Front Genet	BRAIN
BCL2L2	Q92843	995	TRANS	PGC3_SCZ_NoUKB	DECODE_Specific	+,NA		0.00621622	0.00621622	DECODE	DECODE	0.22641	42.3386	SCZ	BCL2L2	Proteiome	BRAIN	SMR	BrainMeta	SMR	-0.0895989	0.0327463	0.00621612		37415601	10.3389/fgene.2023.1191264	Gedik et all Front Genet	BRAIN
BCL2L2	Q92843	995	TRANS	PGC3_SCZ_NoUKB	DECODE_Specific	+,NA		0.00621622	0.00621622	DECODE	DECODE	0.22641	42.3386	MDD	BCL2L2	Proteiome	BLOOD	SMR	eQTLGen	SMR	0.0293794	0.0513171	0.566978		37415601	10.3389/fgene.2023.1191264	Gedik et all Front Genet	BLOOD
BCL2L2	Q92843	995	TRANS	PGC3_SCZ_NoUKB	DECODE_Specific	+,NA		0.00621622	0.00621622	DECODE	DECODE	0.22641	42.3386	BIP	BCL2L2	Proteiome	BLOOD	SMR	eQTLGen	SMR	0.0540381	0.128273	0.673555		37415601	10.3389/fgene.2023.1191264	Gedik et all Front Genet	BLOOD
BCL2L2	Q92843	995	TRANS	PGC3_SCZ_NoUKB	DECODE_Specific	+,NA		0.00621622	0.00621622	DECODE	DECODE	0.22641	42.3386	SCZ	BCL2L2	Transcriptome	BRAIN_DLPFC	TWAS	CMC	FUSION	0.3382		0.735		31691811	10.1093/hmg/ddz253	Hall et al Hum Mol Genet	BRAIN
BCL2L2	Q92843	995	TRANS	PGC3_SCZ_NoUKB	DECODE_Specific	+,NA		0.00621622	0.00621622	DECODE	DECODE	0.22641	42.3386	SCZ.Clozuk.2018	BCL2L2	Transcriptome	BRAIN	TWAS	PsychENCODE	FUSION	-0.178688		0.858		30545856	10.1126/science.aat8127	Gandal et all science	BRAIN
BCL6	P41182	1001	TRANS	BIP_PGC3_noukb	DECODE_Specific	+,NA		0.0663232	0.0663232	DECODE	DECODE	0.285903	451.727	SCZ	BCL6	Proteiome	BLOOD	SMR	eQTLGen	SMR	0.115622	0.0783803	0.140175		37415601	10.3389/fgene.2023.1191264	Gedik et all Front Genet	BLOOD
BCL6	P41182	1001	TRANS	BIP_PGC3_noukb	DECODE_Specific	+,NA		0.0663232	0.0663232	DECODE	DECODE	0.285903	451.727	MDD	BCL6	Proteiome	BLOOD	SMR	eQTLGen	SMR	0.0856362	0.0429173	0.0460016		37415601	10.3389/fgene.2023.1191264	Gedik et all Front Genet	BLOOD
BCL6	P41182	1001	TRANS	BIP_PGC3_noukb	DECODE_Specific	+,NA		0.0663232	0.0663232	DECODE	DECODE	0.285903	451.727	BIP	BCL6	Proteiome	BLOOD	SMR	eQTLGen	SMR	0.108107	0.0938073	0.249141		37415601	10.3389/fgene.2023.1191264	Gedik et all Front Genet	BLOOD
BCL6	P41182	1001	TRANS	BIP_PGC3_noukb	DECODE_Specific	+,NA		0.0663232	0.0663232	DECODE	DECODE	0.285903	451.727	Schizophrenia	BCL6	Proteome	CSF	MR	Yang_et_al_(34239129)	TwoSampleMR	1.28995	0.246093	1.59e-07		36482464	10.1186/s12916-022-02679-5	Gu X	CSF
BCL6	P41182	1001	TRANS	Cognition_Meta	DECODE_Specific	+,NA		0.327249	0.327249	DECODE	DECODE	0.885184	2228.89	SCZ	BCL6	Proteiome	BLOOD	SMR	eQTLGen	SMR	0.115622	0.0783803	0.140175		37415601	10.3389/fgene.2023.1191264	Gedik et all Front Genet	BLOOD
BCL6	P41182	1001	TRANS	Cognition_Meta	DECODE_Specific	+,NA		0.327249	0.327249	DECODE	DECODE	0.885184	2228.89	MDD	BCL6	Proteiome	BLOOD	SMR	eQTLGen	SMR	0.0856362	0.0429173	0.0460016		37415601	10.3389/fgene.2023.1191264	Gedik et all Front Genet	BLOOD
BCL6	P41182	1001	TRANS	Cognition_Meta	DECODE_Specific	+,NA		0.327249	0.327249	DECODE	DECODE	0.885184	2228.89	BIP	BCL6	Proteiome	BLOOD	SMR	eQTLGen	SMR	0.108107	0.0938073	0.249141		37415601	10.3389/fgene.2023.1191264	Gedik et all Front Genet	BLOOD
BCL6	P41182	1001	TRANS	Cognition_Meta	DECODE_Specific	+,NA		0.327249	0.327249	DECODE	DECODE	0.885184	2228.89	Schizophrenia	BCL6	Proteome	CSF	MR	Yang_et_al_(34239129)	TwoSampleMR	1.28995	0.246093	1.59e-07		36482464	10.1186/s12916-022-02679-5	Gu X	CSF
BCL6	P41182	1001	TRANS	Depression_iPSYCH_2023	DECODE_Specific	-,NA		0.835668	0.835668	DECODE	DECODE	1.41939	5691.74	SCZ	BCL6	Proteiome	BLOOD	SMR	eQTLGen	SMR	0.115622	0.0783803	0.140175		37415601	10.3389/fgene.2023.1191264	Gedik et all Front Genet	BLOOD
BCL6	P41182	1001	TRANS	Depression_iPSYCH_2023	DECODE_Specific	-,NA		0.835668	0.835668	DECODE	DECODE	1.41939	5691.74	MDD	BCL6	Proteiome	BLOOD	SMR	eQTLGen	SMR	0.0856362	0.0429173	0.0460016		37415601	10.3389/fgene.2023.1191264	Gedik et all Front Genet	BLOOD
BCL6	P41182	1001	TRANS	Depression_iPSYCH_2023	DECODE_Specific	-,NA		0.835668	0.835668	DECODE	DECODE	1.41939	5691.74	BIP	BCL6	Proteiome	BLOOD	SMR	eQTLGen	SMR	0.108107	0.0938073	0.249141		37415601	10.3389/fgene.2023.1191264	Gedik et all Front Genet	BLOOD
BCL6	P41182	1001	TRANS	Depression_iPSYCH_2023	DECODE_Specific	-,NA		0.835668	0.835668	DECODE	DECODE	1.41939	5691.74	Schizophrenia	BCL6	Proteome	CSF	MR	Yang_et_al_(34239129)	TwoSampleMR	1.28995	0.246093	1.59e-07		36482464	10.1186/s12916-022-02679-5	Gu X	CSF
BCL6	P41182	1001	TRANS	PGC3_SCZ_NoUKB	DECODE_Specific	+,NA		0.028571	0.028571	DECODE	DECODE	0.253052	194.597	SCZ	BCL6	Proteiome	BLOOD	SMR	eQTLGen	SMR	0.115622	0.0783803	0.140175		37415601	10.3389/fgene.2023.1191264	Gedik et all Front Genet	BLOOD
BCL6	P41182	1001	TRANS	PGC3_SCZ_NoUKB	DECODE_Specific	+,NA		0.028571	0.028571	DECODE	DECODE	0.253052	194.597	MDD	BCL6	Proteiome	BLOOD	SMR	eQTLGen	SMR	0.0856362	0.0429173	0.0460016		37415601	10.3389/fgene.2023.1191264	Gedik et all Front Genet	BLOOD
BCL6	P41182	1001	TRANS	PGC3_SCZ_NoUKB	DECODE_Specific	+,NA		0.028571	0.028571	DECODE	DECODE	0.253052	194.597	BIP	BCL6	Proteiome	BLOOD	SMR	eQTLGen	SMR	0.108107	0.0938073	0.249141		37415601	10.3389/fgene.2023.1191264	Gedik et all Front Genet	BLOOD
BCL6	P41182	1001	TRANS	PGC3_SCZ_NoUKB	DECODE_Specific	+,NA		0.028571	0.028571	DECODE	DECODE	0.253052	194.597	Schizophrenia	BCL6	Proteome	CSF	MR	Yang_et_al_(34239129)	TwoSampleMR	1.28995	0.246093	1.59e-07		36482464	10.1186/s12916-022-02679-5	Gu X	CSF
BCR	P11274	1014	TRANS	BIP_PGC3_noukb	UKBB-PPP_Specific	NA,-		0.537203	0.537203	UKBB_PPP	UKBB_PPP	1.00216	3658.89	SCZ_PGC3	BCR	Transcriptome	DLPFC	MR	CMC+GTEX	MendelianRandomization			0.322369		35460606	10.1016/j.ajhg.2022.04.004	Jiang eet all Am J Hum Genet	BRAIN
BCR	P11274	1014	TRANS	BIP_PGC3_noukb	UKBB-PPP_Specific	NA,-		0.537203	0.537203	UKBB_PPP	UKBB_PPP	1.00216	3658.89	SCZ_PGC3	BCR	Transcriptome	DLPFC	MR	CMC+GTEX	MendelianRandomization			0.318862		35460606	10.1016/j.ajhg.2022.04.004	Jiang eet all Am J Hum Genet	BRAIN
BCR	P11274	1014	TRANS	BIP_PGC3_noukb	UKBB-PPP_Specific	NA,-		0.537203	0.537203	UKBB_PPP	UKBB_PPP	1.00216	3658.89	SCZ_PGC3	BCR	Transcriptome	DLPFC	MR	CMC+GTEX	MendelianRandomization			0.498936		35460606	10.1016/j.ajhg.2022.04.004	Jiang eet all Am J Hum Genet	BRAIN
BCR	P11274	1014	TRANS	BIP_PGC3_noukb	UKBB-PPP_Specific	NA,-		0.537203	0.537203	UKBB_PPP	UKBB_PPP	1.00216	3658.89	SCZ_PGC3	BCR	Transcriptome	DLPFC	MR	CMC+GTEX	EMIC			0.198263		35460606	10.1016/j.ajhg.2022.04.004	Jiang eet all Am J Hum Genet	BRAIN
BCR	P11274	1014	TRANS	BIP_PGC3_noukb	UKBB-PPP_Specific	NA,-		0.537203	0.537203	UKBB_PPP	UKBB_PPP	1.00216	3658.89	BIP_2019_Stahl_etall	BCR	Transcriptome	DLPFC	MR	CMC+GTEX	MendelianRandomization			0.837162		35460606	10.1016/j.ajhg.2022.04.004	Jiang eet all Am J Hum Genet	BRAIN
BCR	P11274	1014	TRANS	BIP_PGC3_noukb	UKBB-PPP_Specific	NA,-		0.537203	0.537203	UKBB_PPP	UKBB_PPP	1.00216	3658.89	BIP_2019_Stahl_etall	BCR	Transcriptome	DLPFC	MR	CMC+GTEX	MendelianRandomization			0.836667		35460606	10.1016/j.ajhg.2022.04.004	Jiang eet all Am J Hum Genet	BRAIN
BCR	P11274	1014	TRANS	BIP_PGC3_noukb	UKBB-PPP_Specific	NA,-		0.537203	0.537203	UKBB_PPP	UKBB_PPP	1.00216	3658.89	BIP_2019_Stahl_etall	BCR	Transcriptome	DLPFC	MR	CMC+GTEX	MendelianRandomization			0.978737		35460606	10.1016/j.ajhg.2022.04.004	Jiang eet all Am J Hum Genet	BRAIN
BCR	P11274	1014	TRANS	BIP_PGC3_noukb	UKBB-PPP_Specific	NA,-		0.537203	0.537203	UKBB_PPP	UKBB_PPP	1.00216	3658.89	BIP_2019_Stahl_etall	BCR	Transcriptome	DLPFC	MR	CMC+GTEX	EMIC			0.93068		35460606	10.1016/j.ajhg.2022.04.004	Jiang eet all Am J Hum Genet	BRAIN
BCR	P11274	1014	TRANS	BIP_PGC3_noukb	UKBB-PPP_Specific	NA,-		0.537203	0.537203	UKBB_PPP	UKBB_PPP	1.00216	3658.89	SCZ_PGC3	BCR	Transcriptome	DLPFC	SMR	CMC+GTEX	SMR	-0.0273152	0.0266304	0.305025		35460606	10.1016/j.ajhg.2022.04.004	Jiang eet all Am J Hum Genet	BRAIN
BCR	P11274	1014	TRANS	BIP_PGC3_noukb	UKBB-PPP_Specific	NA,-		0.537203	0.537203	UKBB_PPP	UKBB_PPP	1.00216	3658.89	SCZ_PGC3	BCR	Transcriptome_Transcriptlvel	DLPFC	SMR	CMC+GTEX	SMR	0.0176932	0.01569	0.259458		35460606	10.1016/j.ajhg.2022.04.004	Jiang eet all Am J Hum Genet	BRAIN
BCR	P11274	1014	TRANS	BIP_PGC3_noukb	UKBB-PPP_Specific	NA,-		0.537203	0.537203	UKBB_PPP	UKBB_PPP	1.00216	3658.89	SCZ_PGC3	BCR	Transcriptome_Transcriptlvel	DLPFC	SMR	CMC+GTEX	SMR	-0.018599	0.0165067	0.259847		35460606	10.1016/j.ajhg.2022.04.004	Jiang eet all Am J Hum Genet	BRAIN
BCR	P11274	1014	TRANS	BIP_PGC3_noukb	UKBB-PPP_Specific	NA,-		0.537203	0.537203	UKBB_PPP	UKBB_PPP	1.00216	3658.89	SCZ_PGC3	BCR	Transcriptome_Transcriptlvel	DLPFC	SMR	CMC+GTEX	SMR	-0.014003	0.0369163	0.704452		35460606	10.1016/j.ajhg.2022.04.004	Jiang eet all Am J Hum Genet	BRAIN
BCR	P11274	1014	TRANS	BIP_PGC3_noukb	UKBB-PPP_Specific	NA,-		0.537203	0.537203	UKBB_PPP	UKBB_PPP	1.00216	3658.89	SCZ.Clozuk.2018	BCR	Transcriptome	BRAIN	SMR	PsychENCODE	SMR	-0.027494	0.0175652	0.118		30545856	10.1126/science.aat8127	Gandal et all science	BRAIN
BCR	P11274	1014	TRANS	BIP_PGC3_noukb	UKBB-PPP_Specific	NA,-		0.537203	0.537203	UKBB_PPP	UKBB_PPP	1.00216	3658.89	BD.PGC.ruderferCell2018	BCR	Transcriptome	BRAIN	SMR	PsychENCODE	SMR	0.0231587	0.0274685	0.399173		30545856	10.1126/science.aat8127	Gandal et all science	BRAIN
BCR	P11274	1014	TRANS	BIP_PGC3_noukb	UKBB-PPP_Specific	NA,-		0.537203	0.537203	UKBB_PPP	UKBB_PPP	1.00216	3658.89	SCZ	BCR	Proteiome	BLOOD	SMR	eQTLGen	SMR	0.012856	0.0215198	0.550238		37415601	10.3389/fgene.2023.1191264	Gedik et all Front Genet	BLOOD
BCR	P11274	1014	TRANS	BIP_PGC3_noukb	UKBB-PPP_Specific	NA,-		0.537203	0.537203	UKBB_PPP	UKBB_PPP	1.00216	3658.89	MDD	BCR	Proteiome	BRAIN	SMR	BrainMeta	SMR	0.00632067	0.00482369	0.190082		37415601	10.3389/fgene.2023.1191264	Gedik et all Front Genet	BRAIN
BCR	P11274	1014	TRANS	BIP_PGC3_noukb	UKBB-PPP_Specific	NA,-		0.537203	0.537203	UKBB_PPP	UKBB_PPP	1.00216	3658.89	BIP	BCR	Proteiome	BRAIN	SMR	BrainMeta	SMR	0.0114656	0.0109314	0.294238		37415601	10.3389/fgene.2023.1191264	Gedik et all Front Genet	BRAIN
BCR	P11274	1014	TRANS	BIP_PGC3_noukb	UKBB-PPP_Specific	NA,-		0.537203	0.537203	UKBB_PPP	UKBB_PPP	1.00216	3658.89	SCZ	BCR	Proteiome	BRAIN	SMR	BrainMeta	SMR	-0.00574106	0.00889306	0.51856		37415601	10.3389/fgene.2023.1191264	Gedik et all Front Genet	BRAIN
BCR	P11274	1014	TRANS	BIP_PGC3_noukb	UKBB-PPP_Specific	NA,-		0.537203	0.537203	UKBB_PPP	UKBB_PPP	1.00216	3658.89	MDD	BCR	Proteiome	BLOOD	SMR	eQTLGen	SMR	-0.0105044	0.00878761	0.231945		37415601	10.3389/fgene.2023.1191264	Gedik et all Front Genet	BLOOD
BCR	P11274	1014	TRANS	BIP_PGC3_noukb	UKBB-PPP_Specific	NA,-		0.537203	0.537203	UKBB_PPP	UKBB_PPP	1.00216	3658.89	BIP	BCR	Proteiome	BLOOD	SMR	eQTLGen	SMR	-0.0137297	0.0267046	0.607159		37415601	10.3389/fgene.2023.1191264	Gedik et all Front Genet	BLOOD
BCR	P11274	1014	TRANS	BIP_PGC3_noukb	UKBB-PPP_Specific	NA,-		0.537203	0.537203	UKBB_PPP	UKBB_PPP	1.00216	3658.89	MDD	BCR	Proteiome	BRAIN	SMR	Wingo et al., 2022, in 722 samples	SMR	-0.0108321	0.0212278	0.609856		37415601	10.3389/fgene.2023.1191264	Gedik et all Front Genet	BRAIN
BCR	P11274	1014	TRANS	BIP_PGC3_noukb	UKBB-PPP_Specific	NA,-		0.537203	0.537203	UKBB_PPP	UKBB_PPP	1.00216	3658.89	BIP	BCR	Proteiome	BRAIN	SMR	Wingo et al., 2022, in 722 samples	SMR	-0.0246307	0.0459241	0.591727		37415601	10.3389/fgene.2023.1191264	Gedik et all Front Genet	BRAIN
BCR	P11274	1014	TRANS	BIP_PGC3_noukb	UKBB-PPP_Specific	NA,-		0.537203	0.537203	UKBB_PPP	UKBB_PPP	1.00216	3658.89	SCZ	BCR	Proteiome	BRAIN	SMR	Wingo et al., 2022, in 722 samples	SMR	0.0488361	0.0385433	0.205139		37415601	10.3389/fgene.2023.1191264	Gedik et all Front Genet	BRAIN
BCR	P11274	1014	TRANS	BIP_PGC3_noukb	UKBB-PPP_Specific	NA,-		0.537203	0.537203	UKBB_PPP	UKBB_PPP	1.00216	3658.89	SCZ	BCR	Transcriptome	BRAIN_DLPFC	TWAS	CMC	FUSION	-1.29		0.197		31691811	10.1093/hmg/ddz253	Hall et al Hum Mol Genet	BRAIN
BCR	P11274	1014	TRANS	BIP_PGC3_noukb	UKBB-PPP_Specific	NA,-		0.537203	0.537203	UKBB_PPP	UKBB_PPP	1.00216	3658.89	SCZ.Clozuk.2018	BCR	Transcriptome	BRAIN	TWAS	PsychENCODE	FUSION	-1.34234		0.179		30545856	10.1126/science.aat8127	Gandal et all science	BRAIN
BCR	P11274	1014	TRANS	BIP_PGC3_noukb	UKBB-PPP_Specific	NA,-		0.537203	0.537203	UKBB_PPP	UKBB_PPP	1.00216	3658.89	Depression Howard et all	BCR	Proteiome	BRAIN	PWAS	ROS/MAP	FUSION	1.527		0.127		33846625	10.1038/s41593-021-00832-6	Wingo Nat Neurosci	BRAIN
BCR	P11274	1014	TRANS	BIP_PGC3_noukb	UKBB-PPP_Specific	NA,-		0.537203	0.537203	UKBB_PPP	UKBB_PPP	1.00216	3658.89	SCZ	BCR	Transcriptome	Brain_Frontal_Cortex_BA9	TWAS	GteX	FUSION			0.0883		34416157	10.1016/j.ajhg.2021.07.011	Ayg√ºn N et al	Brain
BCR	P11274	1014	TRANS	BIP_PGC3_noukb	UKBB-PPP_Specific	NA,-		0.537203	0.537203	UKBB_PPP	UKBB_PPP	1.00216	3658.89	Schizophrenia	BCR	Transcriptome	brain caudate nucleus	TWAS	Gtex	Fusion			0.624478		36319771	10.1038/s41593-022-01182-7	Benjamin KJM	brain caudate nucleus
BCR	P11274	1014	TRANS	Cognition_Meta	UKBB-PPP_Specific	NA,-		0.625134	0.625134	UKBB_PPP	UKBB_PPP	1.19634	4257.79	SCZ_PGC3	BCR	Transcriptome	DLPFC	MR	CMC+GTEX	MendelianRandomization			0.322369		35460606	10.1016/j.ajhg.2022.04.004	Jiang eet all Am J Hum Genet	BRAIN
BCR	P11274	1014	TRANS	Cognition_Meta	UKBB-PPP_Specific	NA,-		0.625134	0.625134	UKBB_PPP	UKBB_PPP	1.19634	4257.79	SCZ_PGC3	BCR	Transcriptome	DLPFC	MR	CMC+GTEX	MendelianRandomization			0.318862		35460606	10.1016/j.ajhg.2022.04.004	Jiang eet all Am J Hum Genet	BRAIN
BCR	P11274	1014	TRANS	Cognition_Meta	UKBB-PPP_Specific	NA,-		0.625134	0.625134	UKBB_PPP	UKBB_PPP	1.19634	4257.79	SCZ_PGC3	BCR	Transcriptome	DLPFC	MR	CMC+GTEX	MendelianRandomization			0.498936		35460606	10.1016/j.ajhg.2022.04.004	Jiang eet all Am J Hum Genet	BRAIN
BCR	P11274	1014	TRANS	Cognition_Meta	UKBB-PPP_Specific	NA,-		0.625134	0.625134	UKBB_PPP	UKBB_PPP	1.19634	4257.79	SCZ_PGC3	BCR	Transcriptome	DLPFC	MR	CMC+GTEX	EMIC			0.198263		35460606	10.1016/j.ajhg.2022.04.004	Jiang eet all Am J Hum Genet	BRAIN
BCR	P11274	1014	TRANS	Cognition_Meta	UKBB-PPP_Specific	NA,-		0.625134	0.625134	UKBB_PPP	UKBB_PPP	1.19634	4257.79	BIP_2019_Stahl_etall	BCR	Transcriptome	DLPFC	MR	CMC+GTEX	MendelianRandomization			0.837162		35460606	10.1016/j.ajhg.2022.04.004	Jiang eet all Am J Hum Genet	BRAIN
BCR	P11274	1014	TRANS	Cognition_Meta	UKBB-PPP_Specific	NA,-		0.625134	0.625134	UKBB_PPP	UKBB_PPP	1.19634	4257.79	BIP_2019_Stahl_etall	BCR	Transcriptome	DLPFC	MR	CMC+GTEX	MendelianRandomization			0.836667		35460606	10.1016/j.ajhg.2022.04.004	Jiang eet all Am J Hum Genet	BRAIN
BCR	P11274	1014	TRANS	Cognition_Meta	UKBB-PPP_Specific	NA,-		0.625134	0.625134	UKBB_PPP	UKBB_PPP	1.19634	4257.79	BIP_2019_Stahl_etall	BCR	Transcriptome	DLPFC	MR	CMC+GTEX	MendelianRandomization			0.978737		35460606	10.1016/j.ajhg.2022.04.004	Jiang eet all Am J Hum Genet	BRAIN
BCR	P11274	1014	TRANS	Cognition_Meta	UKBB-PPP_Specific	NA,-		0.625134	0.625134	UKBB_PPP	UKBB_PPP	1.19634	4257.79	BIP_2019_Stahl_etall	BCR	Transcriptome	DLPFC	MR	CMC+GTEX	EMIC			0.93068		35460606	10.1016/j.ajhg.2022.04.004	Jiang eet all Am J Hum Genet	BRAIN
BCR	P11274	1014	TRANS	Cognition_Meta	UKBB-PPP_Specific	NA,-		0.625134	0.625134	UKBB_PPP	UKBB_PPP	1.19634	4257.79	SCZ_PGC3	BCR	Transcriptome	DLPFC	SMR	CMC+GTEX	SMR	-0.0273152	0.0266304	0.305025		35460606	10.1016/j.ajhg.2022.04.004	Jiang eet all Am J Hum Genet	BRAIN
BCR	P11274	1014	TRANS	Cognition_Meta	UKBB-PPP_Specific	NA,-		0.625134	0.625134	UKBB_PPP	UKBB_PPP	1.19634	4257.79	SCZ_PGC3	BCR	Transcriptome_Transcriptlvel	DLPFC	SMR	CMC+GTEX	SMR	0.0176932	0.01569	0.259458		35460606	10.1016/j.ajhg.2022.04.004	Jiang eet all Am J Hum Genet	BRAIN
BCR	P11274	1014	TRANS	Cognition_Meta	UKBB-PPP_Specific	NA,-		0.625134	0.625134	UKBB_PPP	UKBB_PPP	1.19634	4257.79	SCZ_PGC3	BCR	Transcriptome_Transcriptlvel	DLPFC	SMR	CMC+GTEX	SMR	-0.018599	0.0165067	0.259847		35460606	10.1016/j.ajhg.2022.04.004	Jiang eet all Am J Hum Genet	BRAIN
BCR	P11274	1014	TRANS	Cognition_Meta	UKBB-PPP_Specific	NA,-		0.625134	0.625134	UKBB_PPP	UKBB_PPP	1.19634	4257.79	SCZ_PGC3	BCR	Transcriptome_Transcriptlvel	DLPFC	SMR	CMC+GTEX	SMR	-0.014003	0.0369163	0.704452		35460606	10.1016/j.ajhg.2022.04.004	Jiang eet all Am J Hum Genet	BRAIN
BCR	P11274	1014	TRANS	Cognition_Meta	UKBB-PPP_Specific	NA,-		0.625134	0.625134	UKBB_PPP	UKBB_PPP	1.19634	4257.79	SCZ.Clozuk.2018	BCR	Transcriptome	BRAIN	SMR	PsychENCODE	SMR	-0.027494	0.0175652	0.118		30545856	10.1126/science.aat8127	Gandal et all science	BRAIN
BCR	P11274	1014	TRANS	Cognition_Meta	UKBB-PPP_Specific	NA,-		0.625134	0.625134	UKBB_PPP	UKBB_PPP	1.19634	4257.79	BD.PGC.ruderferCell2018	BCR	Transcriptome	BRAIN	SMR	PsychENCODE	SMR	0.0231587	0.0274685	0.399173		30545856	10.1126/science.aat8127	Gandal et all science	BRAIN
BCR	P11274	1014	TRANS	Cognition_Meta	UKBB-PPP_Specific	NA,-		0.625134	0.625134	UKBB_PPP	UKBB_PPP	1.19634	4257.79	SCZ	BCR	Proteiome	BLOOD	SMR	eQTLGen	SMR	0.012856	0.0215198	0.550238		37415601	10.3389/fgene.2023.1191264	Gedik et all Front Genet	BLOOD
BCR	P11274	1014	TRANS	Cognition_Meta	UKBB-PPP_Specific	NA,-		0.625134	0.625134	UKBB_PPP	UKBB_PPP	1.19634	4257.79	MDD	BCR	Proteiome	BRAIN	SMR	BrainMeta	SMR	0.00632067	0.00482369	0.190082		37415601	10.3389/fgene.2023.1191264	Gedik et all Front Genet	BRAIN
BCR	P11274	1014	TRANS	Cognition_Meta	UKBB-PPP_Specific	NA,-		0.625134	0.625134	UKBB_PPP	UKBB_PPP	1.19634	4257.79	BIP	BCR	Proteiome	BRAIN	SMR	BrainMeta	SMR	0.0114656	0.0109314	0.294238		37415601	10.3389/fgene.2023.1191264	Gedik et all Front Genet	BRAIN
BCR	P11274	1014	TRANS	Cognition_Meta	UKBB-PPP_Specific	NA,-		0.625134	0.625134	UKBB_PPP	UKBB_PPP	1.19634	4257.79	SCZ	BCR	Proteiome	BRAIN	SMR	BrainMeta	SMR	-0.00574106	0.00889306	0.51856		37415601	10.3389/fgene.2023.1191264	Gedik et all Front Genet	BRAIN
BCR	P11274	1014	TRANS	Cognition_Meta	UKBB-PPP_Specific	NA,-		0.625134	0.625134	UKBB_PPP	UKBB_PPP	1.19634	4257.79	MDD	BCR	Proteiome	BLOOD	SMR	eQTLGen	SMR	-0.0105044	0.00878761	0.231945		37415601	10.3389/fgene.2023.1191264	Gedik et all Front Genet	BLOOD
BCR	P11274	1014	TRANS	Cognition_Meta	UKBB-PPP_Specific	NA,-		0.625134	0.625134	UKBB_PPP	UKBB_PPP	1.19634	4257.79	BIP	BCR	Proteiome	BLOOD	SMR	eQTLGen	SMR	-0.0137297	0.0267046	0.607159		37415601	10.3389/fgene.2023.1191264	Gedik et all Front Genet	BLOOD
BCR	P11274	1014	TRANS	Cognition_Meta	UKBB-PPP_Specific	NA,-		0.625134	0.625134	UKBB_PPP	UKBB_PPP	1.19634	4257.79	MDD	BCR	Proteiome	BRAIN	SMR	Wingo et al., 2022, in 722 samples	SMR	-0.0108321	0.0212278	0.609856		37415601	10.3389/fgene.2023.1191264	Gedik et all Front Genet	BRAIN
BCR	P11274	1014	TRANS	Cognition_Meta	UKBB-PPP_Specific	NA,-		0.625134	0.625134	UKBB_PPP	UKBB_PPP	1.19634	4257.79	BIP	BCR	Proteiome	BRAIN	SMR	Wingo et al., 2022, in 722 samples	SMR	-0.0246307	0.0459241	0.591727		37415601	10.3389/fgene.2023.1191264	Gedik et all Front Genet	BRAIN
BCR	P11274	1014	TRANS	Cognition_Meta	UKBB-PPP_Specific	NA,-		0.625134	0.625134	UKBB_PPP	UKBB_PPP	1.19634	4257.79	SCZ	BCR	Proteiome	BRAIN	SMR	Wingo et al., 2022, in 722 samples	SMR	0.0488361	0.0385433	0.205139		37415601	10.3389/fgene.2023.1191264	Gedik et all Front Genet	BRAIN
BCR	P11274	1014	TRANS	Cognition_Meta	UKBB-PPP_Specific	NA,-		0.625134	0.625134	UKBB_PPP	UKBB_PPP	1.19634	4257.79	SCZ	BCR	Transcriptome	BRAIN_DLPFC	TWAS	CMC	FUSION	-1.29		0.197		31691811	10.1093/hmg/ddz253	Hall et al Hum Mol Genet	BRAIN
BCR	P11274	1014	TRANS	Cognition_Meta	UKBB-PPP_Specific	NA,-		0.625134	0.625134	UKBB_PPP	UKBB_PPP	1.19634	4257.79	SCZ.Clozuk.2018	BCR	Transcriptome	BRAIN	TWAS	PsychENCODE	FUSION	-1.34234		0.179		30545856	10.1126/science.aat8127	Gandal et all science	BRAIN
BCR	P11274	1014	TRANS	Cognition_Meta	UKBB-PPP_Specific	NA,-		0.625134	0.625134	UKBB_PPP	UKBB_PPP	1.19634	4257.79	Depression Howard et all	BCR	Proteiome	BRAIN	PWAS	ROS/MAP	FUSION	1.527		0.127		33846625	10.1038/s41593-021-00832-6	Wingo Nat Neurosci	BRAIN
BCR	P11274	1014	TRANS	Cognition_Meta	UKBB-PPP_Specific	NA,-		0.625134	0.625134	UKBB_PPP	UKBB_PPP	1.19634	4257.79	SCZ	BCR	Transcriptome	Brain_Frontal_Cortex_BA9	TWAS	GteX	FUSION			0.0883		34416157	10.1016/j.ajhg.2021.07.011	Ayg√ºn N et al	Brain
BCR	P11274	1014	TRANS	Cognition_Meta	UKBB-PPP_Specific	NA,-		0.625134	0.625134	UKBB_PPP	UKBB_PPP	1.19634	4257.79	Schizophrenia	BCR	Transcriptome	brain caudate nucleus	TWAS	Gtex	Fusion			0.624478		36319771	10.1038/s41593-022-01182-7	Benjamin KJM	brain caudate nucleus
BCR	P11274	1014	TRANS	Depression_iPSYCH_2023	UKBB-PPP_Specific	NA,-		0.633896	0.633896	UKBB_PPP	UKBB_PPP	1.40178	4317.47	SCZ_PGC3	BCR	Transcriptome	DLPFC	MR	CMC+GTEX	MendelianRandomization			0.322369		35460606	10.1016/j.ajhg.2022.04.004	Jiang eet all Am J Hum Genet	BRAIN
BCR	P11274	1014	TRANS	Depression_iPSYCH_2023	UKBB-PPP_Specific	NA,-		0.633896	0.633896	UKBB_PPP	UKBB_PPP	1.40178	4317.47	SCZ_PGC3	BCR	Transcriptome	DLPFC	MR	CMC+GTEX	MendelianRandomization			0.318862		35460606	10.1016/j.ajhg.2022.04.004	Jiang eet all Am J Hum Genet	BRAIN
BCR	P11274	1014	TRANS	Depression_iPSYCH_2023	UKBB-PPP_Specific	NA,-		0.633896	0.633896	UKBB_PPP	UKBB_PPP	1.40178	4317.47	SCZ_PGC3	BCR	Transcriptome	DLPFC	MR	CMC+GTEX	MendelianRandomization			0.498936		35460606	10.1016/j.ajhg.2022.04.004	Jiang eet all Am J Hum Genet	BRAIN
BCR	P11274	1014	TRANS	Depression_iPSYCH_2023	UKBB-PPP_Specific	NA,-		0.633896	0.633896	UKBB_PPP	UKBB_PPP	1.40178	4317.47	SCZ_PGC3	BCR	Transcriptome	DLPFC	MR	CMC+GTEX	EMIC			0.198263		35460606	10.1016/j.ajhg.2022.04.004	Jiang eet all Am J Hum Genet	BRAIN
BCR	P11274	1014	TRANS	Depression_iPSYCH_2023	UKBB-PPP_Specific	NA,-		0.633896	0.633896	UKBB_PPP	UKBB_PPP	1.40178	4317.47	BIP_2019_Stahl_etall	BCR	Transcriptome	DLPFC	MR	CMC+GTEX	MendelianRandomization			0.837162		35460606	10.1016/j.ajhg.2022.04.004	Jiang eet all Am J Hum Genet	BRAIN
BCR	P11274	1014	TRANS	Depression_iPSYCH_2023	UKBB-PPP_Specific	NA,-		0.633896	0.633896	UKBB_PPP	UKBB_PPP	1.40178	4317.47	BIP_2019_Stahl_etall	BCR	Transcriptome	DLPFC	MR	CMC+GTEX	MendelianRandomization			0.836667		35460606	10.1016/j.ajhg.2022.04.004	Jiang eet all Am J Hum Genet	BRAIN
BCR	P11274	1014	TRANS	Depression_iPSYCH_2023	UKBB-PPP_Specific	NA,-		0.633896	0.633896	UKBB_PPP	UKBB_PPP	1.40178	4317.47	BIP_2019_Stahl_etall	BCR	Transcriptome	DLPFC	MR	CMC+GTEX	MendelianRandomization			0.978737		35460606	10.1016/j.ajhg.2022.04.004	Jiang eet all Am J Hum Genet	BRAIN
BCR	P11274	1014	TRANS	Depression_iPSYCH_2023	UKBB-PPP_Specific	NA,-		0.633896	0.633896	UKBB_PPP	UKBB_PPP	1.40178	4317.47	BIP_2019_Stahl_etall	BCR	Transcriptome	DLPFC	MR	CMC+GTEX	EMIC			0.93068		35460606	10.1016/j.ajhg.2022.04.004	Jiang eet all Am J Hum Genet	BRAIN
BCR	P11274	1014	TRANS	Depression_iPSYCH_2023	UKBB-PPP_Specific	NA,-		0.633896	0.633896	UKBB_PPP	UKBB_PPP	1.40178	4317.47	SCZ_PGC3	BCR	Transcriptome	DLPFC	SMR	CMC+GTEX	SMR	-0.0273152	0.0266304	0.305025		35460606	10.1016/j.ajhg.2022.04.004	Jiang eet all Am J Hum Genet	BRAIN
BCR	P11274	1014	TRANS	Depression_iPSYCH_2023	UKBB-PPP_Specific	NA,-		0.633896	0.633896	UKBB_PPP	UKBB_PPP	1.40178	4317.47	SCZ_PGC3	BCR	Transcriptome_Transcriptlvel	DLPFC	SMR	CMC+GTEX	SMR	0.0176932	0.01569	0.259458		35460606	10.1016/j.ajhg.2022.04.004	Jiang eet all Am J Hum Genet	BRAIN
BCR	P11274	1014	TRANS	Depression_iPSYCH_2023	UKBB-PPP_Specific	NA,-		0.633896	0.633896	UKBB_PPP	UKBB_PPP	1.40178	4317.47	SCZ_PGC3	BCR	Transcriptome_Transcriptlvel	DLPFC	SMR	CMC+GTEX	SMR	-0.018599	0.0165067	0.259847		35460606	10.1016/j.ajhg.2022.04.004	Jiang eet all Am J Hum Genet	BRAIN
BCR	P11274	1014	TRANS	Depression_iPSYCH_2023	UKBB-PPP_Specific	NA,-		0.633896	0.633896	UKBB_PPP	UKBB_PPP	1.40178	4317.47	SCZ_PGC3	BCR	Transcriptome_Transcriptlvel	DLPFC	SMR	CMC+GTEX	SMR	-0.014003	0.0369163	0.704452		35460606	10.1016/j.ajhg.2022.04.004	Jiang eet all Am J Hum Genet	BRAIN
BCR	P11274	1014	TRANS	Depression_iPSYCH_2023	UKBB-PPP_Specific	NA,-		0.633896	0.633896	UKBB_PPP	UKBB_PPP	1.40178	4317.47	SCZ.Clozuk.2018	BCR	Transcriptome	BRAIN	SMR	PsychENCODE	SMR	-0.027494	0.0175652	0.118		30545856	10.1126/science.aat8127	Gandal et all science	BRAIN
BCR	P11274	1014	TRANS	Depression_iPSYCH_2023	UKBB-PPP_Specific	NA,-		0.633896	0.633896	UKBB_PPP	UKBB_PPP	1.40178	4317.47	BD.PGC.ruderferCell2018	BCR	Transcriptome	BRAIN	SMR	PsychENCODE	SMR	0.0231587	0.0274685	0.399173		30545856	10.1126/science.aat8127	Gandal et all science	BRAIN
BCR	P11274	1014	TRANS	Depression_iPSYCH_2023	UKBB-PPP_Specific	NA,-		0.633896	0.633896	UKBB_PPP	UKBB_PPP	1.40178	4317.47	SCZ	BCR	Proteiome	BLOOD	SMR	eQTLGen	SMR	0.012856	0.0215198	0.550238		37415601	10.3389/fgene.2023.1191264	Gedik et all Front Genet	BLOOD
BCR	P11274	1014	TRANS	Depression_iPSYCH_2023	UKBB-PPP_Specific	NA,-		0.633896	0.633896	UKBB_PPP	UKBB_PPP	1.40178	4317.47	MDD	BCR	Proteiome	BRAIN	SMR	BrainMeta	SMR	0.00632067	0.00482369	0.190082		37415601	10.3389/fgene.2023.1191264	Gedik et all Front Genet	BRAIN
BCR	P11274	1014	TRANS	Depression_iPSYCH_2023	UKBB-PPP_Specific	NA,-		0.633896	0.633896	UKBB_PPP	UKBB_PPP	1.40178	4317.47	BIP	BCR	Proteiome	BRAIN	SMR	BrainMeta	SMR	0.0114656	0.0109314	0.294238		37415601	10.3389/fgene.2023.1191264	Gedik et all Front Genet	BRAIN
BCR	P11274	1014	TRANS	Depression_iPSYCH_2023	UKBB-PPP_Specific	NA,-		0.633896	0.633896	UKBB_PPP	UKBB_PPP	1.40178	4317.47	SCZ	BCR	Proteiome	BRAIN	SMR	BrainMeta	SMR	-0.00574106	0.00889306	0.51856		37415601	10.3389/fgene.2023.1191264	Gedik et all Front Genet	BRAIN
BCR	P11274	1014	TRANS	Depression_iPSYCH_2023	UKBB-PPP_Specific	NA,-		0.633896	0.633896	UKBB_PPP	UKBB_PPP	1.40178	4317.47	MDD	BCR	Proteiome	BLOOD	SMR	eQTLGen	SMR	-0.0105044	0.00878761	0.231945		37415601	10.3389/fgene.2023.1191264	Gedik et all Front Genet	BLOOD
BCR	P11274	1014	TRANS	Depression_iPSYCH_2023	UKBB-PPP_Specific	NA,-		0.633896	0.633896	UKBB_PPP	UKBB_PPP	1.40178	4317.47	BIP	BCR	Proteiome	BLOOD	SMR	eQTLGen	SMR	-0.0137297	0.0267046	0.607159		37415601	10.3389/fgene.2023.1191264	Gedik et all Front Genet	BLOOD
BCR	P11274	1014	TRANS	Depression_iPSYCH_2023	UKBB-PPP_Specific	NA,-		0.633896	0.633896	UKBB_PPP	UKBB_PPP	1.40178	4317.47	MDD	BCR	Proteiome	BRAIN	SMR	Wingo et al., 2022, in 722 samples	SMR	-0.0108321	0.0212278	0.609856		37415601	10.3389/fgene.2023.1191264	Gedik et all Front Genet	BRAIN
BCR	P11274	1014	TRANS	Depression_iPSYCH_2023	UKBB-PPP_Specific	NA,-		0.633896	0.633896	UKBB_PPP	UKBB_PPP	1.40178	4317.47	BIP	BCR	Proteiome	BRAIN	SMR	Wingo et al., 2022, in 722 samples	SMR	-0.0246307	0.0459241	0.591727		37415601	10.3389/fgene.2023.1191264	Gedik et all Front Genet	BRAIN
BCR	P11274	1014	TRANS	Depression_iPSYCH_2023	UKBB-PPP_Specific	NA,-		0.633896	0.633896	UKBB_PPP	UKBB_PPP	1.40178	4317.47	SCZ	BCR	Proteiome	BRAIN	SMR	Wingo et al., 2022, in 722 samples	SMR	0.0488361	0.0385433	0.205139		37415601	10.3389/fgene.2023.1191264	Gedik et all Front Genet	BRAIN
BCR	P11274	1014	TRANS	Depression_iPSYCH_2023	UKBB-PPP_Specific	NA,-		0.633896	0.633896	UKBB_PPP	UKBB_PPP	1.40178	4317.47	SCZ	BCR	Transcriptome	BRAIN_DLPFC	TWAS	CMC	FUSION	-1.29		0.197		31691811	10.1093/hmg/ddz253	Hall et al Hum Mol Genet	BRAIN
BCR	P11274	1014	TRANS	Depression_iPSYCH_2023	UKBB-PPP_Specific	NA,-		0.633896	0.633896	UKBB_PPP	UKBB_PPP	1.40178	4317.47	SCZ.Clozuk.2018	BCR	Transcriptome	BRAIN	TWAS	PsychENCODE	FUSION	-1.34234		0.179		30545856	10.1126/science.aat8127	Gandal et all science	BRAIN
BCR	P11274	1014	TRANS	Depression_iPSYCH_2023	UKBB-PPP_Specific	NA,-		0.633896	0.633896	UKBB_PPP	UKBB_PPP	1.40178	4317.47	Depression Howard et all	BCR	Proteiome	BRAIN	PWAS	ROS/MAP	FUSION	1.527		0.127		33846625	10.1038/s41593-021-00832-6	Wingo Nat Neurosci	BRAIN
BCR	P11274	1014	TRANS	Depression_iPSYCH_2023	UKBB-PPP_Specific	NA,-		0.633896	0.633896	UKBB_PPP	UKBB_PPP	1.40178	4317.47	SCZ	BCR	Transcriptome	Brain_Frontal_Cortex_BA9	TWAS	GteX	FUSION			0.0883		34416157	10.1016/j.ajhg.2021.07.011	Ayg√ºn N et al	Brain
BCR	P11274	1014	TRANS	Depression_iPSYCH_2023	UKBB-PPP_Specific	NA,-		0.633896	0.633896	UKBB_PPP	UKBB_PPP	1.40178	4317.47	Schizophrenia	BCR	Transcriptome	brain caudate nucleus	TWAS	Gtex	Fusion			0.624478		36319771	10.1038/s41593-022-01182-7	Benjamin KJM	brain caudate nucleus
BCR	P11274	1014	TRANS	PGC3_SCZ_NoUKB	UKBB-PPP_Specific	NA,-		0.481731	0.481731	UKBB_PPP	UKBB_PPP	0.968725	3281.07	SCZ_PGC3	BCR	Transcriptome	DLPFC	MR	CMC+GTEX	MendelianRandomization			0.322369		35460606	10.1016/j.ajhg.2022.04.004	Jiang eet all Am J Hum Genet	BRAIN
BCR	P11274	1014	TRANS	PGC3_SCZ_NoUKB	UKBB-PPP_Specific	NA,-		0.481731	0.481731	UKBB_PPP	UKBB_PPP	0.968725	3281.07	SCZ_PGC3	BCR	Transcriptome	DLPFC	MR	CMC+GTEX	MendelianRandomization			0.318862		35460606	10.1016/j.ajhg.2022.04.004	Jiang eet all Am J Hum Genet	BRAIN
BCR	P11274	1014	TRANS	PGC3_SCZ_NoUKB	UKBB-PPP_Specific	NA,-		0.481731	0.481731	UKBB_PPP	UKBB_PPP	0.968725	3281.07	SCZ_PGC3	BCR	Transcriptome	DLPFC	MR	CMC+GTEX	MendelianRandomization			0.498936		35460606	10.1016/j.ajhg.2022.04.004	Jiang eet all Am J Hum Genet	BRAIN
BCR	P11274	1014	TRANS	PGC3_SCZ_NoUKB	UKBB-PPP_Specific	NA,-		0.481731	0.481731	UKBB_PPP	UKBB_PPP	0.968725	3281.07	SCZ_PGC3	BCR	Transcriptome	DLPFC	MR	CMC+GTEX	EMIC			0.198263		35460606	10.1016/j.ajhg.2022.04.004	Jiang eet all Am J Hum Genet	BRAIN
BCR	P11274	1014	TRANS	PGC3_SCZ_NoUKB	UKBB-PPP_Specific	NA,-		0.481731	0.481731	UKBB_PPP	UKBB_PPP	0.968725	3281.07	BIP_2019_Stahl_etall	BCR	Transcriptome	DLPFC	MR	CMC+GTEX	MendelianRandomization			0.837162		35460606	10.1016/j.ajhg.2022.04.004	Jiang eet all Am J Hum Genet	BRAIN
BCR	P11274	1014	TRANS	PGC3_SCZ_NoUKB	UKBB-PPP_Specific	NA,-		0.481731	0.481731	UKBB_PPP	UKBB_PPP	0.968725	3281.07	BIP_2019_Stahl_etall	BCR	Transcriptome	DLPFC	MR	CMC+GTEX	MendelianRandomization			0.836667		35460606	10.1016/j.ajhg.2022.04.004	Jiang eet all Am J Hum Genet	BRAIN
BCR	P11274	1014	TRANS	PGC3_SCZ_NoUKB	UKBB-PPP_Specific	NA,-		0.481731	0.481731	UKBB_PPP	UKBB_PPP	0.968725	3281.07	BIP_2019_Stahl_etall	BCR	Transcriptome	DLPFC	MR	CMC+GTEX	MendelianRandomization			0.978737		35460606	10.1016/j.ajhg.2022.04.004	Jiang eet all Am J Hum Genet	BRAIN
BCR	P11274	1014	TRANS	PGC3_SCZ_NoUKB	UKBB-PPP_Specific	NA,-		0.481731	0.481731	UKBB_PPP	UKBB_PPP	0.968725	3281.07	BIP_2019_Stahl_etall	BCR	Transcriptome	DLPFC	MR	CMC+GTEX	EMIC			0.93068		35460606	10.1016/j.ajhg.2022.04.004	Jiang eet all Am J Hum Genet	BRAIN
BCR	P11274	1014	TRANS	PGC3_SCZ_NoUKB	UKBB-PPP_Specific	NA,-		0.481731	0.481731	UKBB_PPP	UKBB_PPP	0.968725	3281.07	SCZ_PGC3	BCR	Transcriptome	DLPFC	SMR	CMC+GTEX	SMR	-0.0273152	0.0266304	0.305025		35460606	10.1016/j.ajhg.2022.04.004	Jiang eet all Am J Hum Genet	BRAIN
BCR	P11274	1014	TRANS	PGC3_SCZ_NoUKB	UKBB-PPP_Specific	NA,-		0.481731	0.481731	UKBB_PPP	UKBB_PPP	0.968725	3281.07	SCZ_PGC3	BCR	Transcriptome_Transcriptlvel	DLPFC	SMR	CMC+GTEX	SMR	0.0176932	0.01569	0.259458		35460606	10.1016/j.ajhg.2022.04.004	Jiang eet all Am J Hum Genet	BRAIN
BCR	P11274	1014	TRANS	PGC3_SCZ_NoUKB	UKBB-PPP_Specific	NA,-		0.481731	0.481731	UKBB_PPP	UKBB_PPP	0.968725	3281.07	SCZ_PGC3	BCR	Transcriptome_Transcriptlvel	DLPFC	SMR	CMC+GTEX	SMR	-0.018599	0.0165067	0.259847		35460606	10.1016/j.ajhg.2022.04.004	Jiang eet all Am J Hum Genet	BRAIN
BCR	P11274	1014	TRANS	PGC3_SCZ_NoUKB	UKBB-PPP_Specific	NA,-		0.481731	0.481731	UKBB_PPP	UKBB_PPP	0.968725	3281.07	SCZ_PGC3	BCR	Transcriptome_Transcriptlvel	DLPFC	SMR	CMC+GTEX	SMR	-0.014003	0.0369163	0.704452		35460606	10.1016/j.ajhg.2022.04.004	Jiang eet all Am J Hum Genet	BRAIN
BCR	P11274	1014	TRANS	PGC3_SCZ_NoUKB	UKBB-PPP_Specific	NA,-		0.481731	0.481731	UKBB_PPP	UKBB_PPP	0.968725	3281.07	SCZ.Clozuk.2018	BCR	Transcriptome	BRAIN	SMR	PsychENCODE	SMR	-0.027494	0.0175652	0.118		30545856	10.1126/science.aat8127	Gandal et all science	BRAIN
BCR	P11274	1014	TRANS	PGC3_SCZ_NoUKB	UKBB-PPP_Specific	NA,-		0.481731	0.481731	UKBB_PPP	UKBB_PPP	0.968725	3281.07	BD.PGC.ruderferCell2018	BCR	Transcriptome	BRAIN	SMR	PsychENCODE	SMR	0.0231587	0.0274685	0.399173		30545856	10.1126/science.aat8127	Gandal et all science	BRAIN
BCR	P11274	1014	TRANS	PGC3_SCZ_NoUKB	UKBB-PPP_Specific	NA,-		0.481731	0.481731	UKBB_PPP	UKBB_PPP	0.968725	3281.07	SCZ	BCR	Proteiome	BLOOD	SMR	eQTLGen	SMR	0.012856	0.0215198	0.550238		37415601	10.3389/fgene.2023.1191264	Gedik et all Front Genet	BLOOD
BCR	P11274	1014	TRANS	PGC3_SCZ_NoUKB	UKBB-PPP_Specific	NA,-		0.481731	0.481731	UKBB_PPP	UKBB_PPP	0.968725	3281.07	MDD	BCR	Proteiome	BRAIN	SMR	BrainMeta	SMR	0.00632067	0.00482369	0.190082		37415601	10.3389/fgene.2023.1191264	Gedik et all Front Genet	BRAIN
BCR	P11274	1014	TRANS	PGC3_SCZ_NoUKB	UKBB-PPP_Specific	NA,-		0.481731	0.481731	UKBB_PPP	UKBB_PPP	0.968725	3281.07	BIP	BCR	Proteiome	BRAIN	SMR	BrainMeta	SMR	0.0114656	0.0109314	0.294238		37415601	10.3389/fgene.2023.1191264	Gedik et all Front Genet	BRAIN
BCR	P11274	1014	TRANS	PGC3_SCZ_NoUKB	UKBB-PPP_Specific	NA,-		0.481731	0.481731	UKBB_PPP	UKBB_PPP	0.968725	3281.07	SCZ	BCR	Proteiome	BRAIN	SMR	BrainMeta	SMR	-0.00574106	0.00889306	0.51856		37415601	10.3389/fgene.2023.1191264	Gedik et all Front Genet	BRAIN
BCR	P11274	1014	TRANS	PGC3_SCZ_NoUKB	UKBB-PPP_Specific	NA,-		0.481731	0.481731	UKBB_PPP	UKBB_PPP	0.968725	3281.07	MDD	BCR	Proteiome	BLOOD	SMR	eQTLGen	SMR	-0.0105044	0.00878761	0.231945		37415601	10.3389/fgene.2023.1191264	Gedik et all Front Genet	BLOOD
BCR	P11274	1014	TRANS	PGC3_SCZ_NoUKB	UKBB-PPP_Specific	NA,-		0.481731	0.481731	UKBB_PPP	UKBB_PPP	0.968725	3281.07	BIP	BCR	Proteiome	BLOOD	SMR	eQTLGen	SMR	-0.0137297	0.0267046	0.607159		37415601	10.3389/fgene.2023.1191264	Gedik et all Front Genet	BLOOD
BCR	P11274	1014	TRANS	PGC3_SCZ_NoUKB	UKBB-PPP_Specific	NA,-		0.481731	0.481731	UKBB_PPP	UKBB_PPP	0.968725	3281.07	MDD	BCR	Proteiome	BRAIN	SMR	Wingo et al., 2022, in 722 samples	SMR	-0.0108321	0.0212278	0.609856		37415601	10.3389/fgene.2023.1191264	Gedik et all Front Genet	BRAIN
BCR	P11274	1014	TRANS	PGC3_SCZ_NoUKB	UKBB-PPP_Specific	NA,-		0.481731	0.481731	UKBB_PPP	UKBB_PPP	0.968725	3281.07	BIP	BCR	Proteiome	BRAIN	SMR	Wingo et al., 2022, in 722 samples	SMR	-0.0246307	0.0459241	0.591727		37415601	10.3389/fgene.2023.1191264	Gedik et all Front Genet	BRAIN
BCR	P11274	1014	TRANS	PGC3_SCZ_NoUKB	UKBB-PPP_Specific	NA,-		0.481731	0.481731	UKBB_PPP	UKBB_PPP	0.968725	3281.07	SCZ	BCR	Proteiome	BRAIN	SMR	Wingo et al., 2022, in 722 samples	SMR	0.0488361	0.0385433	0.205139		37415601	10.3389/fgene.2023.1191264	Gedik et all Front Genet	BRAIN
BCR	P11274	1014	TRANS	PGC3_SCZ_NoUKB	UKBB-PPP_Specific	NA,-		0.481731	0.481731	UKBB_PPP	UKBB_PPP	0.968725	3281.07	SCZ	BCR	Transcriptome	BRAIN_DLPFC	TWAS	CMC	FUSION	-1.29		0.197		31691811	10.1093/hmg/ddz253	Hall et al Hum Mol Genet	BRAIN
BCR	P11274	1014	TRANS	PGC3_SCZ_NoUKB	UKBB-PPP_Specific	NA,-		0.481731	0.481731	UKBB_PPP	UKBB_PPP	0.968725	3281.07	SCZ.Clozuk.2018	BCR	Transcriptome	BRAIN	TWAS	PsychENCODE	FUSION	-1.34234		0.179		30545856	10.1126/science.aat8127	Gandal et all science	BRAIN
BCR	P11274	1014	TRANS	PGC3_SCZ_NoUKB	UKBB-PPP_Specific	NA,-		0.481731	0.481731	UKBB_PPP	UKBB_PPP	0.968725	3281.07	Depression Howard et all	BCR	Proteiome	BRAIN	PWAS	ROS/MAP	FUSION	1.527		0.127		33846625	10.1038/s41593-021-00832-6	Wingo Nat Neurosci	BRAIN
BCR	P11274	1014	TRANS	PGC3_SCZ_NoUKB	UKBB-PPP_Specific	NA,-		0.481731	0.481731	UKBB_PPP	UKBB_PPP	0.968725	3281.07	SCZ	BCR	Transcriptome	Brain_Frontal_Cortex_BA9	TWAS	GteX	FUSION			0.0883		34416157	10.1016/j.ajhg.2021.07.011	Ayg√ºn N et al	Brain
BCR	P11274	1014	TRANS	PGC3_SCZ_NoUKB	UKBB-PPP_Specific	NA,-		0.481731	0.481731	UKBB_PPP	UKBB_PPP	0.968725	3281.07	Schizophrenia	BCR	Transcriptome	brain caudate nucleus	TWAS	Gtex	Fusion			0.624478		36319771	10.1038/s41593-022-01182-7	Benjamin KJM	brain caudate nucleus
BDH2	Q9BUT1	32389	CIS	PGC3_SCZ_NoUKB	DECODE_Specific	+,NA		0.00153534	0.00153534	DECODE	DECODE	0.0434781	5.73911	SCZ	BDH2	Proteome	PLASMA	MR	deCODE	TwoSampleMR	0.112455	0.0383085	0.00332983		37085628	10.1007/s00439-023-02562-0	Dang et al Human Genetics	BLOOD
BDH2	Q9BUT1	32389	CIS	PGC3_SCZ_NoUKB	DECODE_Specific	+,NA		0.00153534	0.00153534	DECODE	DECODE	0.0434781	5.73911	BIP	BDH2	Proteome	PLASMA	MR	deCODE	TwoSampleMR	0.0537218	0.0477612	0.260673		37085628	10.1007/s00439-023-02562-0	Dang et al Human Genetics	BLOOD
BDH2	Q9BUT1	32389	CIS	PGC3_SCZ_NoUKB	DECODE_Specific	+,NA		0.00153534	0.00153534	DECODE	DECODE	0.0434781	5.73911	MDD	BDH2	Proteome	PLASMA	MR	deCODE	TwoSampleMR	0.00298418	0.0172685	0.8628		37085628	10.1007/s00439-023-02562-0	Dang et al Human Genetics	BLOOD
BDH2	Q9BUT1	32389	CIS	PGC3_SCZ_NoUKB	DECODE_Specific	+,NA		0.00153534	0.00153534	DECODE	DECODE	0.0434781	5.73911	Bipolar disorder	BDH2	Proteome	PLASMA	MR	FENLAND	TwoSampleMR	0.0498025	0.0374956	0.184105		36280454	https://doi.org/10.1016/j.biopsych.2022.08.015	Lu et al Biol Psychiatry	BLOOD
BDH2	Q9BUT1	32389	CIS	PGC3_SCZ_NoUKB	DECODE_Specific	+,NA		0.00153534	0.00153534	DECODE	DECODE	0.0434781	5.73911	Major depressive disorder	BDH2	Proteome	PLASMA	MR	FENLAND	TwoSampleMR	-9.61471e-05	0.017358	0.99558		36280454	https://doi.org/10.1016/j.biopsych.2022.08.015	Lu et al Biol Psychiatry	BLOOD
BDH2	Q9BUT1	32389	CIS	PGC3_SCZ_NoUKB	DECODE_Specific	+,NA		0.00153534	0.00153534	DECODE	DECODE	0.0434781	5.73911	Schizophrenia	BDH2	Proteome	PLASMA	MR	FENLAND	TwoSampleMR	0.0523569	0.0838647	0.532429		36280454	https://doi.org/10.1016/j.biopsych.2022.08.015	Lu et al Biol Psychiatry	BLOOD
BDH2	Q9BUT1	32389	CIS	PGC3_SCZ_NoUKB	DECODE_Specific	+,NA		0.00153534	0.00153534	DECODE	DECODE	0.0434781	5.73911	SCZ_PGC3	BDH2	Transcriptome	DLPFC	MR	CMC+GTEX	MendelianRandomization			0.689656		35460606	10.1016/j.ajhg.2022.04.004	Jiang eet all Am J Hum Genet	BRAIN
BDH2	Q9BUT1	32389	CIS	PGC3_SCZ_NoUKB	DECODE_Specific	+,NA		0.00153534	0.00153534	DECODE	DECODE	0.0434781	5.73911	SCZ_PGC3	BDH2	Transcriptome	DLPFC	MR	CMC+GTEX	MendelianRandomization			0.63106		35460606	10.1016/j.ajhg.2022.04.004	Jiang eet all Am J Hum Genet	BRAIN
BDH2	Q9BUT1	32389	CIS	PGC3_SCZ_NoUKB	DECODE_Specific	+,NA		0.00153534	0.00153534	DECODE	DECODE	0.0434781	5.73911	SCZ_PGC3	BDH2	Transcriptome	DLPFC	MR	CMC+GTEX	MendelianRandomization			5.42537e-06		35460606	10.1016/j.ajhg.2022.04.004	Jiang eet all Am J Hum Genet	BRAIN
BDH2	Q9BUT1	32389	CIS	PGC3_SCZ_NoUKB	DECODE_Specific	+,NA		0.00153534	0.00153534	DECODE	DECODE	0.0434781	5.73911	SCZ_PGC3	BDH2	Transcriptome	DLPFC	MR	CMC+GTEX	EMIC			0.173609		35460606	10.1016/j.ajhg.2022.04.004	Jiang eet all Am J Hum Genet	BRAIN
BDH2	Q9BUT1	32389	CIS	PGC3_SCZ_NoUKB	DECODE_Specific	+,NA		0.00153534	0.00153534	DECODE	DECODE	0.0434781	5.73911	BIP_2019_Stahl_etall	BDH2	Transcriptome	DLPFC	MR	CMC+GTEX	MendelianRandomization			0.00131428		35460606	10.1016/j.ajhg.2022.04.004	Jiang eet all Am J Hum Genet	BRAIN
BDH2	Q9BUT1	32389	CIS	PGC3_SCZ_NoUKB	DECODE_Specific	+,NA		0.00153534	0.00153534	DECODE	DECODE	0.0434781	5.73911	BIP_2019_Stahl_etall	BDH2	Transcriptome	DLPFC	MR	CMC+GTEX	MendelianRandomization			0.000690311		35460606	10.1016/j.ajhg.2022.04.004	Jiang eet all Am J Hum Genet	BRAIN
BDH2	Q9BUT1	32389	CIS	PGC3_SCZ_NoUKB	DECODE_Specific	+,NA		0.00153534	0.00153534	DECODE	DECODE	0.0434781	5.73911	BIP_2019_Stahl_etall	BDH2	Transcriptome	DLPFC	MR	CMC+GTEX	MendelianRandomization			0.794659		35460606	10.1016/j.ajhg.2022.04.004	Jiang eet all Am J Hum Genet	BRAIN
BDH2	Q9BUT1	32389	CIS	PGC3_SCZ_NoUKB	DECODE_Specific	+,NA		0.00153534	0.00153534	DECODE	DECODE	0.0434781	5.73911	BIP_2019_Stahl_etall	BDH2	Transcriptome	DLPFC	MR	CMC+GTEX	EMIC			0.394494		35460606	10.1016/j.ajhg.2022.04.004	Jiang eet all Am J Hum Genet	BRAIN
BDH2	Q9BUT1	32389	CIS	PGC3_SCZ_NoUKB	DECODE_Specific	+,NA		0.00153534	0.00153534	DECODE	DECODE	0.0434781	5.73911	Deepression_Wray_tall	BDH2	Transcriptome	BRAIN DLPFC	MR	PsychENCODE	TwoSampleMR	0	0.01	0.768		35296807	10.1038/s41380-022-01507-9	Deng et all Mol Psychiatry	BRAIN
BDH2	Q9BUT1	32389	CIS	PGC3_SCZ_NoUKB	DECODE_Specific	+,NA		0.00153534	0.00153534	DECODE	DECODE	0.0434781	5.73911	Deepression_Wray_tall	BDH2	Transcriptome	BLOOD	MR	GTEx	TwoSampleMR	-0.01	0.02	0.363		35296807	10.1038/s41380-022-01507-9	Deng et all Mol Psychiatry	BLOOD
BDH2	Q9BUT1	32389	CIS	PGC3_SCZ_NoUKB	DECODE_Specific	+,NA		0.00153534	0.00153534	DECODE	DECODE	0.0434781	5.73911	SCZ_PGC3	BDH2	Transcriptome	DLPFC	SMR	CMC+GTEX	SMR	0.0626823	0.0205004	0.00223108		35460606	10.1016/j.ajhg.2022.04.004	Jiang eet all Am J Hum Genet	BRAIN
BDH2	Q9BUT1	32389	CIS	PGC3_SCZ_NoUKB	DECODE_Specific	+,NA		0.00153534	0.00153534	DECODE	DECODE	0.0434781	5.73911	SCZ_PGC3	BDH2	Transcriptome_Transcriptlvel	DLPFC	SMR	CMC+GTEX	SMR	0.075768	0.0256928	0.0031881		35460606	10.1016/j.ajhg.2022.04.004	Jiang eet all Am J Hum Genet	BRAIN
BDH2	Q9BUT1	32389	CIS	PGC3_SCZ_NoUKB	DECODE_Specific	+,NA		0.00153534	0.00153534	DECODE	DECODE	0.0434781	5.73911	SCZ_PGC3	BDH2	Transcriptome_Transcriptlvel	DLPFC	SMR	CMC+GTEX	SMR	0.106902	0.0399789	0.00749628		35460606	10.1016/j.ajhg.2022.04.004	Jiang eet all Am J Hum Genet	BRAIN
BDH2	Q9BUT1	32389	CIS	PGC3_SCZ_NoUKB	DECODE_Specific	+,NA		0.00153534	0.00153534	DECODE	DECODE	0.0434781	5.73911	SCZ_PGC3	BDH2	Transcriptome_Transcriptlvel	DLPFC	SMR	CMC+GTEX	SMR	0.0242052	0.020225	0.231388		35460606	10.1016/j.ajhg.2022.04.004	Jiang eet all Am J Hum Genet	BRAIN
BDH2	Q9BUT1	32389	CIS	PGC3_SCZ_NoUKB	DECODE_Specific	+,NA		0.00153534	0.00153534	DECODE	DECODE	0.0434781	5.73911	SCZ.Clozuk.2018	BDH2	Transcriptome	BRAIN	SMR	PsychENCODE	SMR	-0.007378	0.0165044	0.655		30545856	10.1126/science.aat8127	Gandal et all science	BRAIN
BDH2	Q9BUT1	32389	CIS	PGC3_SCZ_NoUKB	DECODE_Specific	+,NA		0.00153534	0.00153534	DECODE	DECODE	0.0434781	5.73911	BD.PGC.ruderferCell2018	BDH2	Transcriptome	BRAIN	SMR	PsychENCODE	SMR	0.00885514	0.0249768	0.722939		30545856	10.1126/science.aat8127	Gandal et all science	BRAIN
BDH2	Q9BUT1	32389	CIS	PGC3_SCZ_NoUKB	DECODE_Specific	+,NA		0.00153534	0.00153534	DECODE	DECODE	0.0434781	5.73911	Depression Howard et all	BDH2	Proteiome	BRAIN DPFC	SMR	ROS/MAP	SMR	-0.00498256	0.0797297	0.95017		33846625	10.1038/s41593-021-00832-6	Wingo Nat Neurosci	BRAIN
BDH2	Q9BUT1	32389	CIS	PGC3_SCZ_NoUKB	DECODE_Specific	+,NA		0.00153534	0.00153534	DECODE	DECODE	0.0434781	5.73911	SCZ	BDH2	Proteiome	BLOOD	SMR	eQTLGen	SMR	0.0477254	0.015282	0.00179031		37415601	10.3389/fgene.2023.1191264	Gedik et all Front Genet	BLOOD
BDH2	Q9BUT1	32389	CIS	PGC3_SCZ_NoUKB	DECODE_Specific	+,NA		0.00153534	0.00153534	DECODE	DECODE	0.0434781	5.73911	MDD	BDH2	Proteiome	BRAIN	SMR	BrainMeta	SMR	-0.000484064	0.00774507	0.950165		37415601	10.3389/fgene.2023.1191264	Gedik et all Front Genet	BRAIN
BDH2	Q9BUT1	32389	CIS	PGC3_SCZ_NoUKB	DECODE_Specific	+,NA		0.00153534	0.00153534	DECODE	DECODE	0.0434781	5.73911	BIP	BDH2	Proteiome	BRAIN	SMR	BrainMeta	SMR	0.0250091	0.0173249	0.148868		37415601	10.3389/fgene.2023.1191264	Gedik et all Front Genet	BRAIN
BDH2	Q9BUT1	32389	CIS	PGC3_SCZ_NoUKB	DECODE_Specific	+,NA		0.00153534	0.00153534	DECODE	DECODE	0.0434781	5.73911	SCZ	BDH2	Proteiome	BRAIN	SMR	BrainMeta	SMR	0.0216332	0.0139323	0.120484		37415601	10.3389/fgene.2023.1191264	Gedik et all Front Genet	BRAIN
BDH2	Q9BUT1	32389	CIS	PGC3_SCZ_NoUKB	DECODE_Specific	+,NA		0.00153534	0.00153534	DECODE	DECODE	0.0434781	5.73911	MDD	BDH2	Proteiome	BLOOD	SMR	eQTLGen	SMR	0	0.00838623	1		37415601	10.3389/fgene.2023.1191264	Gedik et all Front Genet	BLOOD
BDH2	Q9BUT1	32389	CIS	PGC3_SCZ_NoUKB	DECODE_Specific	+,NA		0.00153534	0.00153534	DECODE	DECODE	0.0434781	5.73911	BIP	BDH2	Proteiome	BLOOD	SMR	eQTLGen	SMR	0.0205807	0.0183026	0.260812		37415601	10.3389/fgene.2023.1191264	Gedik et all Front Genet	BLOOD
BDH2	Q9BUT1	32389	CIS	PGC3_SCZ_NoUKB	DECODE_Specific	+,NA		0.00153534	0.00153534	DECODE	DECODE	0.0434781	5.73911	SCZ	BDH2	Proteiome	BLOOD	SMR	deCODE	SMR	0.124578	0.0401116	0.0018978		37415601	10.3389/fgene.2023.1191264	Gedik et all Front Genet	BLOOD
BDH2	Q9BUT1	32389	CIS	PGC3_SCZ_NoUKB	DECODE_Specific	+,NA		0.00153534	0.00153534	DECODE	DECODE	0.0434781	5.73911	MDD	BDH2	Proteiome	BRAIN	SMR	Wingo et al., 2022, in 722 samples	SMR	-0.000770021	0.0123205	0.950165		37415601	10.3389/fgene.2023.1191264	Gedik et all Front Genet	BRAIN
BDH2	Q9BUT1	32389	CIS	PGC3_SCZ_NoUKB	DECODE_Specific	+,NA		0.00153534	0.00153534	DECODE	DECODE	0.0434781	5.73911	BIP	BDH2	Proteiome	BRAIN	SMR	Wingo et al., 2022, in 722 samples	SMR	0.0397831	0.0277119	0.151117		37415601	10.3389/fgene.2023.1191264	Gedik et all Front Genet	BRAIN
BDH2	Q9BUT1	32389	CIS	PGC3_SCZ_NoUKB	DECODE_Specific	+,NA		0.00153534	0.00153534	DECODE	DECODE	0.0434781	5.73911	SCZ	BDH2	Proteiome	BRAIN	SMR	Wingo et al., 2022, in 722 samples	SMR	0.0344129	0.0223045	0.122862		37415601	10.3389/fgene.2023.1191264	Gedik et all Front Genet	BRAIN
BDH2	Q9BUT1	32389	CIS	PGC3_SCZ_NoUKB	DECODE_Specific	+,NA		0.00153534	0.00153534	DECODE	DECODE	0.0434781	5.73911	MDD	BDH2	Proteiome	BLOOD	SMR	deCODE	SMR	0	0.0218905	1		37415601	10.3389/fgene.2023.1191264	Gedik et all Front Genet	BLOOD
BDH2	Q9BUT1	32389	CIS	PGC3_SCZ_NoUKB	DECODE_Specific	+,NA		0.00153534	0.00153534	DECODE	DECODE	0.0434781	5.73911	BIP	BDH2	Proteiome	BLOOD	SMR	deCODE	SMR	0.0537218	0.0478095	0.261155		37415601	10.3389/fgene.2023.1191264	Gedik et all Front Genet	BLOOD
BDH2	Q9BUT1	32389	CIS	PGC3_SCZ_NoUKB	DECODE_Specific	+,NA		0.00153534	0.00153534	DECODE	DECODE	0.0434781	5.73911	SCZ	BDH2	Transcriptome	BRAIN_DLPFC	TWAS	CMC	FUSION	1.29981		0.194		31691811	10.1093/hmg/ddz253	Hall et al Hum Mol Genet	BRAIN
BDH2	Q9BUT1	32389	CIS	PGC3_SCZ_NoUKB	DECODE_Specific	+,NA		0.00153534	0.00153534	DECODE	DECODE	0.0434781	5.73911	SCZ_PGC2+CLOZUK	BDH2	Transcriptome	HIPPO	TWAS	Collado-Torres	FUSION	3.16627		0.00154		31174959	10.1016/j.neuron.2019.05.013	ColladoTorres_neuron_twas etal. Neuron	BRAIN
BDH2	Q9BUT1	32389	CIS	PGC3_SCZ_NoUKB	DECODE_Specific	+,NA		0.00153534	0.00153534	DECODE	DECODE	0.0434781	5.73911	SCZ_PGC2	BDH2	Transcriptome	HIPPO	TWAS	Collado-Torres	FUSION	3.08661		0.00202		31174959	10.1016/j.neuron.2019.05.013	ColladoTorres_neuron_twas etal. Neuron	BRAIN
BDH2	Q9BUT1	32389	CIS	PGC3_SCZ_NoUKB	DECODE_Specific	+,NA		0.00153534	0.00153534	DECODE	DECODE	0.0434781	5.73911	Depression Howard et all	BDH2	Proteiome	BRAIN DPFC	PWAS	ROS/MAP	FUSION	0.00362		0.997		33846625	10.1038/s41593-021-00832-6	Wingo Nat Neurosci	BRAIN
BDH2	Q9BUT1	32389	CIS	PGC3_SCZ_NoUKB	DECODE_Specific	+,NA		0.00153534	0.00153534	DECODE	DECODE	0.0434781	5.73911	Depression Howard et all	BDH2	Transcriptome	BRAIN DPFC	TWAS	dPFC of 152 participants of European descent	FUSION	-0.5161		0.6058		33846625	10.1038/s41593-021-00832-6	Wingo Nat Neurosci	BRAIN
BDH2	Q9BUT1	32389	CIS	PGC3_SCZ_NoUKB	DECODE_Specific	+,NA		0.00153534	0.00153534	DECODE	DECODE	0.0434781	5.73911	Depression Howard et all	BDH2	Proteiome	BRAIN	PWAS	ROS/MAP	FUSION	-0.26743		0.789		33846625	10.1038/s41593-021-00832-6	Wingo Nat Neurosci	BRAIN
BDH2	Q9BUT1	32389	CIS	PGC3_SCZ_NoUKB	DECODE_Specific	+,NA		0.00153534	0.00153534	DECODE	DECODE	0.0434781	5.73911	Schizophrenia	BDH2	Transcriptome	brain caudate nucleus	TWAS	Gtex	Fusion			0.177339		36319771	10.1038/s41593-022-01182-7	Benjamin KJM	brain caudate nucleus
BDH2	Q9BUT1	32389	CIS	Cognition_Meta	DECODE_Specific	+,NA		0.00655572	0.00655572	DECODE	DECODE	0.169002	24.5053	SCZ	BDH2	Proteome	PLASMA	MR	deCODE	TwoSampleMR	0.112455	0.0383085	0.00332983		37085628	10.1007/s00439-023-02562-0	Dang et al Human Genetics	BLOOD
BDH2	Q9BUT1	32389	CIS	Cognition_Meta	DECODE_Specific	+,NA		0.00655572	0.00655572	DECODE	DECODE	0.169002	24.5053	BIP	BDH2	Proteome	PLASMA	MR	deCODE	TwoSampleMR	0.0537218	0.0477612	0.260673		37085628	10.1007/s00439-023-02562-0	Dang et al Human Genetics	BLOOD
BDH2	Q9BUT1	32389	CIS	Cognition_Meta	DECODE_Specific	+,NA		0.00655572	0.00655572	DECODE	DECODE	0.169002	24.5053	MDD	BDH2	Proteome	PLASMA	MR	deCODE	TwoSampleMR	0.00298418	0.0172685	0.8628		37085628	10.1007/s00439-023-02562-0	Dang et al Human Genetics	BLOOD
BDH2	Q9BUT1	32389	CIS	Cognition_Meta	DECODE_Specific	+,NA		0.00655572	0.00655572	DECODE	DECODE	0.169002	24.5053	Bipolar disorder	BDH2	Proteome	PLASMA	MR	FENLAND	TwoSampleMR	0.0498025	0.0374956	0.184105		36280454	https://doi.org/10.1016/j.biopsych.2022.08.015	Lu et al Biol Psychiatry	BLOOD
BDH2	Q9BUT1	32389	CIS	Cognition_Meta	DECODE_Specific	+,NA		0.00655572	0.00655572	DECODE	DECODE	0.169002	24.5053	Major depressive disorder	BDH2	Proteome	PLASMA	MR	FENLAND	TwoSampleMR	-9.61471e-05	0.017358	0.99558		36280454	https://doi.org/10.1016/j.biopsych.2022.08.015	Lu et al Biol Psychiatry	BLOOD
BDH2	Q9BUT1	32389	CIS	Cognition_Meta	DECODE_Specific	+,NA		0.00655572	0.00655572	DECODE	DECODE	0.169002	24.5053	Schizophrenia	BDH2	Proteome	PLASMA	MR	FENLAND	TwoSampleMR	0.0523569	0.0838647	0.532429		36280454	https://doi.org/10.1016/j.biopsych.2022.08.015	Lu et al Biol Psychiatry	BLOOD
BDH2	Q9BUT1	32389	CIS	Cognition_Meta	DECODE_Specific	+,NA		0.00655572	0.00655572	DECODE	DECODE	0.169002	24.5053	SCZ_PGC3	BDH2	Transcriptome	DLPFC	MR	CMC+GTEX	MendelianRandomization			0.689656		35460606	10.1016/j.ajhg.2022.04.004	Jiang eet all Am J Hum Genet	BRAIN
BDH2	Q9BUT1	32389	CIS	Cognition_Meta	DECODE_Specific	+,NA		0.00655572	0.00655572	DECODE	DECODE	0.169002	24.5053	SCZ_PGC3	BDH2	Transcriptome	DLPFC	MR	CMC+GTEX	MendelianRandomization			0.63106		35460606	10.1016/j.ajhg.2022.04.004	Jiang eet all Am J Hum Genet	BRAIN
BDH2	Q9BUT1	32389	CIS	Cognition_Meta	DECODE_Specific	+,NA		0.00655572	0.00655572	DECODE	DECODE	0.169002	24.5053	SCZ_PGC3	BDH2	Transcriptome	DLPFC	MR	CMC+GTEX	MendelianRandomization			5.42537e-06		35460606	10.1016/j.ajhg.2022.04.004	Jiang eet all Am J Hum Genet	BRAIN
BDH2	Q9BUT1	32389	CIS	Cognition_Meta	DECODE_Specific	+,NA		0.00655572	0.00655572	DECODE	DECODE	0.169002	24.5053	SCZ_PGC3	BDH2	Transcriptome	DLPFC	MR	CMC+GTEX	EMIC			0.173609		35460606	10.1016/j.ajhg.2022.04.004	Jiang eet all Am J Hum Genet	BRAIN
BDH2	Q9BUT1	32389	CIS	Cognition_Meta	DECODE_Specific	+,NA		0.00655572	0.00655572	DECODE	DECODE	0.169002	24.5053	BIP_2019_Stahl_etall	BDH2	Transcriptome	DLPFC	MR	CMC+GTEX	MendelianRandomization			0.00131428		35460606	10.1016/j.ajhg.2022.04.004	Jiang eet all Am J Hum Genet	BRAIN
BDH2	Q9BUT1	32389	CIS	Cognition_Meta	DECODE_Specific	+,NA		0.00655572	0.00655572	DECODE	DECODE	0.169002	24.5053	BIP_2019_Stahl_etall	BDH2	Transcriptome	DLPFC	MR	CMC+GTEX	MendelianRandomization			0.000690311		35460606	10.1016/j.ajhg.2022.04.004	Jiang eet all Am J Hum Genet	BRAIN
BDH2	Q9BUT1	32389	CIS	Cognition_Meta	DECODE_Specific	+,NA		0.00655572	0.00655572	DECODE	DECODE	0.169002	24.5053	BIP_2019_Stahl_etall	BDH2	Transcriptome	DLPFC	MR	CMC+GTEX	MendelianRandomization			0.794659		35460606	10.1016/j.ajhg.2022.04.004	Jiang eet all Am J Hum Genet	BRAIN
BDH2	Q9BUT1	32389	CIS	Cognition_Meta	DECODE_Specific	+,NA		0.00655572	0.00655572	DECODE	DECODE	0.169002	24.5053	BIP_2019_Stahl_etall	BDH2	Transcriptome	DLPFC	MR	CMC+GTEX	EMIC			0.394494		35460606	10.1016/j.ajhg.2022.04.004	Jiang eet all Am J Hum Genet	BRAIN
BDH2	Q9BUT1	32389	CIS	Cognition_Meta	DECODE_Specific	+,NA		0.00655572	0.00655572	DECODE	DECODE	0.169002	24.5053	Deepression_Wray_tall	BDH2	Transcriptome	BRAIN DLPFC	MR	PsychENCODE	TwoSampleMR	0	0.01	0.768		35296807	10.1038/s41380-022-01507-9	Deng et all Mol Psychiatry	BRAIN
BDH2	Q9BUT1	32389	CIS	Cognition_Meta	DECODE_Specific	+,NA		0.00655572	0.00655572	DECODE	DECODE	0.169002	24.5053	Deepression_Wray_tall	BDH2	Transcriptome	BLOOD	MR	GTEx	TwoSampleMR	-0.01	0.02	0.363		35296807	10.1038/s41380-022-01507-9	Deng et all Mol Psychiatry	BLOOD
BDH2	Q9BUT1	32389	CIS	Cognition_Meta	DECODE_Specific	+,NA		0.00655572	0.00655572	DECODE	DECODE	0.169002	24.5053	SCZ_PGC3	BDH2	Transcriptome	DLPFC	SMR	CMC+GTEX	SMR	0.0626823	0.0205004	0.00223108		35460606	10.1016/j.ajhg.2022.04.004	Jiang eet all Am J Hum Genet	BRAIN
BDH2	Q9BUT1	32389	CIS	Cognition_Meta	DECODE_Specific	+,NA		0.00655572	0.00655572	DECODE	DECODE	0.169002	24.5053	SCZ_PGC3	BDH2	Transcriptome_Transcriptlvel	DLPFC	SMR	CMC+GTEX	SMR	0.075768	0.0256928	0.0031881		35460606	10.1016/j.ajhg.2022.04.004	Jiang eet all Am J Hum Genet	BRAIN
BDH2	Q9BUT1	32389	CIS	Cognition_Meta	DECODE_Specific	+,NA		0.00655572	0.00655572	DECODE	DECODE	0.169002	24.5053	SCZ_PGC3	BDH2	Transcriptome_Transcriptlvel	DLPFC	SMR	CMC+GTEX	SMR	0.106902	0.0399789	0.00749628		35460606	10.1016/j.ajhg.2022.04.004	Jiang eet all Am J Hum Genet	BRAIN
BDH2	Q9BUT1	32389	CIS	Cognition_Meta	DECODE_Specific	+,NA		0.00655572	0.00655572	DECODE	DECODE	0.169002	24.5053	SCZ_PGC3	BDH2	Transcriptome_Transcriptlvel	DLPFC	SMR	CMC+GTEX	SMR	0.0242052	0.020225	0.231388		35460606	10.1016/j.ajhg.2022.04.004	Jiang eet all Am J Hum Genet	BRAIN
BDH2	Q9BUT1	32389	CIS	Cognition_Meta	DECODE_Specific	+,NA		0.00655572	0.00655572	DECODE	DECODE	0.169002	24.5053	SCZ.Clozuk.2018	BDH2	Transcriptome	BRAIN	SMR	PsychENCODE	SMR	-0.007378	0.0165044	0.655		30545856	10.1126/science.aat8127	Gandal et all science	BRAIN
BDH2	Q9BUT1	32389	CIS	Cognition_Meta	DECODE_Specific	+,NA		0.00655572	0.00655572	DECODE	DECODE	0.169002	24.5053	BD.PGC.ruderferCell2018	BDH2	Transcriptome	BRAIN	SMR	PsychENCODE	SMR	0.00885514	0.0249768	0.722939		30545856	10.1126/science.aat8127	Gandal et all science	BRAIN
BDH2	Q9BUT1	32389	CIS	Cognition_Meta	DECODE_Specific	+,NA		0.00655572	0.00655572	DECODE	DECODE	0.169002	24.5053	Depression Howard et all	BDH2	Proteiome	BRAIN DPFC	SMR	ROS/MAP	SMR	-0.00498256	0.0797297	0.95017		33846625	10.1038/s41593-021-00832-6	Wingo Nat Neurosci	BRAIN
BDH2	Q9BUT1	32389	CIS	Cognition_Meta	DECODE_Specific	+,NA		0.00655572	0.00655572	DECODE	DECODE	0.169002	24.5053	SCZ	BDH2	Proteiome	BLOOD	SMR	eQTLGen	SMR	0.0477254	0.015282	0.00179031		37415601	10.3389/fgene.2023.1191264	Gedik et all Front Genet	BLOOD
BDH2	Q9BUT1	32389	CIS	Cognition_Meta	DECODE_Specific	+,NA		0.00655572	0.00655572	DECODE	DECODE	0.169002	24.5053	MDD	BDH2	Proteiome	BRAIN	SMR	BrainMeta	SMR	-0.000484064	0.00774507	0.950165		37415601	10.3389/fgene.2023.1191264	Gedik et all Front Genet	BRAIN
BDH2	Q9BUT1	32389	CIS	Cognition_Meta	DECODE_Specific	+,NA		0.00655572	0.00655572	DECODE	DECODE	0.169002	24.5053	BIP	BDH2	Proteiome	BRAIN	SMR	BrainMeta	SMR	0.0250091	0.0173249	0.148868		37415601	10.3389/fgene.2023.1191264	Gedik et all Front Genet	BRAIN
BDH2	Q9BUT1	32389	CIS	Cognition_Meta	DECODE_Specific	+,NA		0.00655572	0.00655572	DECODE	DECODE	0.169002	24.5053	SCZ	BDH2	Proteiome	BRAIN	SMR	BrainMeta	SMR	0.0216332	0.0139323	0.120484		37415601	10.3389/fgene.2023.1191264	Gedik et all Front Genet	BRAIN
BDH2	Q9BUT1	32389	CIS	Cognition_Meta	DECODE_Specific	+,NA		0.00655572	0.00655572	DECODE	DECODE	0.169002	24.5053	MDD	BDH2	Proteiome	BLOOD	SMR	eQTLGen	SMR	0	0.00838623	1		37415601	10.3389/fgene.2023.1191264	Gedik et all Front Genet	BLOOD
BDH2	Q9BUT1	32389	CIS	Cognition_Meta	DECODE_Specific	+,NA		0.00655572	0.00655572	DECODE	DECODE	0.169002	24.5053	BIP	BDH2	Proteiome	BLOOD	SMR	eQTLGen	SMR	0.0205807	0.0183026	0.260812		37415601	10.3389/fgene.2023.1191264	Gedik et all Front Genet	BLOOD
BDH2	Q9BUT1	32389	CIS	Cognition_Meta	DECODE_Specific	+,NA		0.00655572	0.00655572	DECODE	DECODE	0.169002	24.5053	SCZ	BDH2	Proteiome	BLOOD	SMR	deCODE	SMR	0.124578	0.0401116	0.0018978		37415601	10.3389/fgene.2023.1191264	Gedik et all Front Genet	BLOOD
BDH2	Q9BUT1	32389	CIS	Cognition_Meta	DECODE_Specific	+,NA		0.00655572	0.00655572	DECODE	DECODE	0.169002	24.5053	MDD	BDH2	Proteiome	BRAIN	SMR	Wingo et al., 2022, in 722 samples	SMR	-0.000770021	0.0123205	0.950165		37415601	10.3389/fgene.2023.1191264	Gedik et all Front Genet	BRAIN
BDH2	Q9BUT1	32389	CIS	Cognition_Meta	DECODE_Specific	+,NA		0.00655572	0.00655572	DECODE	DECODE	0.169002	24.5053	BIP	BDH2	Proteiome	BRAIN	SMR	Wingo et al., 2022, in 722 samples	SMR	0.0397831	0.0277119	0.151117		37415601	10.3389/fgene.2023.1191264	Gedik et all Front Genet	BRAIN
BDH2	Q9BUT1	32389	CIS	Cognition_Meta	DECODE_Specific	+,NA		0.00655572	0.00655572	DECODE	DECODE	0.169002	24.5053	SCZ	BDH2	Proteiome	BRAIN	SMR	Wingo et al., 2022, in 722 samples	SMR	0.0344129	0.0223045	0.122862		37415601	10.3389/fgene.2023.1191264	Gedik et all Front Genet	BRAIN
BDH2	Q9BUT1	32389	CIS	Cognition_Meta	DECODE_Specific	+,NA		0.00655572	0.00655572	DECODE	DECODE	0.169002	24.5053	MDD	BDH2	Proteiome	BLOOD	SMR	deCODE	SMR	0	0.0218905	1		37415601	10.3389/fgene.2023.1191264	Gedik et all Front Genet	BLOOD
BDH2	Q9BUT1	32389	CIS	Cognition_Meta	DECODE_Specific	+,NA		0.00655572	0.00655572	DECODE	DECODE	0.169002	24.5053	BIP	BDH2	Proteiome	BLOOD	SMR	deCODE	SMR	0.0537218	0.0478095	0.261155		37415601	10.3389/fgene.2023.1191264	Gedik et all Front Genet	BLOOD
BDH2	Q9BUT1	32389	CIS	Cognition_Meta	DECODE_Specific	+,NA		0.00655572	0.00655572	DECODE	DECODE	0.169002	24.5053	SCZ	BDH2	Transcriptome	BRAIN_DLPFC	TWAS	CMC	FUSION	1.29981		0.194		31691811	10.1093/hmg/ddz253	Hall et al Hum Mol Genet	BRAIN
BDH2	Q9BUT1	32389	CIS	Cognition_Meta	DECODE_Specific	+,NA		0.00655572	0.00655572	DECODE	DECODE	0.169002	24.5053	SCZ_PGC2+CLOZUK	BDH2	Transcriptome	HIPPO	TWAS	Collado-Torres	FUSION	3.16627		0.00154		31174959	10.1016/j.neuron.2019.05.013	ColladoTorres_neuron_twas etal. Neuron	BRAIN
BDH2	Q9BUT1	32389	CIS	Cognition_Meta	DECODE_Specific	+,NA		0.00655572	0.00655572	DECODE	DECODE	0.169002	24.5053	SCZ_PGC2	BDH2	Transcriptome	HIPPO	TWAS	Collado-Torres	FUSION	3.08661		0.00202		31174959	10.1016/j.neuron.2019.05.013	ColladoTorres_neuron_twas etal. Neuron	BRAIN
BDH2	Q9BUT1	32389	CIS	Cognition_Meta	DECODE_Specific	+,NA		0.00655572	0.00655572	DECODE	DECODE	0.169002	24.5053	Depression Howard et all	BDH2	Proteiome	BRAIN DPFC	PWAS	ROS/MAP	FUSION	0.00362		0.997		33846625	10.1038/s41593-021-00832-6	Wingo Nat Neurosci	BRAIN
BDH2	Q9BUT1	32389	CIS	Cognition_Meta	DECODE_Specific	+,NA		0.00655572	0.00655572	DECODE	DECODE	0.169002	24.5053	Depression Howard et all	BDH2	Transcriptome	BRAIN DPFC	TWAS	dPFC of 152 participants of European descent	FUSION	-0.5161		0.6058		33846625	10.1038/s41593-021-00832-6	Wingo Nat Neurosci	BRAIN
BDH2	Q9BUT1	32389	CIS	Cognition_Meta	DECODE_Specific	+,NA		0.00655572	0.00655572	DECODE	DECODE	0.169002	24.5053	Depression Howard et all	BDH2	Proteiome	BRAIN	PWAS	ROS/MAP	FUSION	-0.26743		0.789		33846625	10.1038/s41593-021-00832-6	Wingo Nat Neurosci	BRAIN
BDH2	Q9BUT1	32389	CIS	Cognition_Meta	DECODE_Specific	+,NA		0.00655572	0.00655572	DECODE	DECODE	0.169002	24.5053	Schizophrenia	BDH2	Transcriptome	brain caudate nucleus	TWAS	Gtex	Fusion			0.177339		36319771	10.1038/s41593-022-01182-7	Benjamin KJM	brain caudate nucleus
BDH2	Q9BUT1	32389	CIS	Depression_iPSYCH_2023	DECODE_Specific	+,NA		0.0972086	0.0972086	DECODE	DECODE	0.773118	363.366	SCZ	BDH2	Proteome	PLASMA	MR	deCODE	TwoSampleMR	0.112455	0.0383085	0.00332983		37085628	10.1007/s00439-023-02562-0	Dang et al Human Genetics	BLOOD
BDH2	Q9BUT1	32389	CIS	Depression_iPSYCH_2023	DECODE_Specific	+,NA		0.0972086	0.0972086	DECODE	DECODE	0.773118	363.366	BIP	BDH2	Proteome	PLASMA	MR	deCODE	TwoSampleMR	0.0537218	0.0477612	0.260673		37085628	10.1007/s00439-023-02562-0	Dang et al Human Genetics	BLOOD
BDH2	Q9BUT1	32389	CIS	Depression_iPSYCH_2023	DECODE_Specific	+,NA		0.0972086	0.0972086	DECODE	DECODE	0.773118	363.366	MDD	BDH2	Proteome	PLASMA	MR	deCODE	TwoSampleMR	0.00298418	0.0172685	0.8628		37085628	10.1007/s00439-023-02562-0	Dang et al Human Genetics	BLOOD
BDH2	Q9BUT1	32389	CIS	Depression_iPSYCH_2023	DECODE_Specific	+,NA		0.0972086	0.0972086	DECODE	DECODE	0.773118	363.366	Bipolar disorder	BDH2	Proteome	PLASMA	MR	FENLAND	TwoSampleMR	0.0498025	0.0374956	0.184105		36280454	https://doi.org/10.1016/j.biopsych.2022.08.015	Lu et al Biol Psychiatry	BLOOD
BDH2	Q9BUT1	32389	CIS	Depression_iPSYCH_2023	DECODE_Specific	+,NA		0.0972086	0.0972086	DECODE	DECODE	0.773118	363.366	Major depressive disorder	BDH2	Proteome	PLASMA	MR	FENLAND	TwoSampleMR	-9.61471e-05	0.017358	0.99558		36280454	https://doi.org/10.1016/j.biopsych.2022.08.015	Lu et al Biol Psychiatry	BLOOD
BDH2	Q9BUT1	32389	CIS	Depression_iPSYCH_2023	DECODE_Specific	+,NA		0.0972086	0.0972086	DECODE	DECODE	0.773118	363.366	Schizophrenia	BDH2	Proteome	PLASMA	MR	FENLAND	TwoSampleMR	0.0523569	0.0838647	0.532429		36280454	https://doi.org/10.1016/j.biopsych.2022.08.015	Lu et al Biol Psychiatry	BLOOD
BDH2	Q9BUT1	32389	CIS	Depression_iPSYCH_2023	DECODE_Specific	+,NA		0.0972086	0.0972086	DECODE	DECODE	0.773118	363.366	SCZ_PGC3	BDH2	Transcriptome	DLPFC	MR	CMC+GTEX	MendelianRandomization			0.689656		35460606	10.1016/j.ajhg.2022.04.004	Jiang eet all Am J Hum Genet	BRAIN
BDH2	Q9BUT1	32389	CIS	Depression_iPSYCH_2023	DECODE_Specific	+,NA		0.0972086	0.0972086	DECODE	DECODE	0.773118	363.366	SCZ_PGC3	BDH2	Transcriptome	DLPFC	MR	CMC+GTEX	MendelianRandomization			0.63106		35460606	10.1016/j.ajhg.2022.04.004	Jiang eet all Am J Hum Genet	BRAIN
BDH2	Q9BUT1	32389	CIS	Depression_iPSYCH_2023	DECODE_Specific	+,NA		0.0972086	0.0972086	DECODE	DECODE	0.773118	363.366	SCZ_PGC3	BDH2	Transcriptome	DLPFC	MR	CMC+GTEX	MendelianRandomization			5.42537e-06		35460606	10.1016/j.ajhg.2022.04.004	Jiang eet all Am J Hum Genet	BRAIN
BDH2	Q9BUT1	32389	CIS	Depression_iPSYCH_2023	DECODE_Specific	+,NA		0.0972086	0.0972086	DECODE	DECODE	0.773118	363.366	SCZ_PGC3	BDH2	Transcriptome	DLPFC	MR	CMC+GTEX	EMIC			0.173609		35460606	10.1016/j.ajhg.2022.04.004	Jiang eet all Am J Hum Genet	BRAIN
BDH2	Q9BUT1	32389	CIS	Depression_iPSYCH_2023	DECODE_Specific	+,NA		0.0972086	0.0972086	DECODE	DECODE	0.773118	363.366	BIP_2019_Stahl_etall	BDH2	Transcriptome	DLPFC	MR	CMC+GTEX	MendelianRandomization			0.00131428		35460606	10.1016/j.ajhg.2022.04.004	Jiang eet all Am J Hum Genet	BRAIN
BDH2	Q9BUT1	32389	CIS	Depression_iPSYCH_2023	DECODE_Specific	+,NA		0.0972086	0.0972086	DECODE	DECODE	0.773118	363.366	BIP_2019_Stahl_etall	BDH2	Transcriptome	DLPFC	MR	CMC+GTEX	MendelianRandomization			0.000690311		35460606	10.1016/j.ajhg.2022.04.004	Jiang eet all Am J Hum Genet	BRAIN
BDH2	Q9BUT1	32389	CIS	Depression_iPSYCH_2023	DECODE_Specific	+,NA		0.0972086	0.0972086	DECODE	DECODE	0.773118	363.366	BIP_2019_Stahl_etall	BDH2	Transcriptome	DLPFC	MR	CMC+GTEX	MendelianRandomization			0.794659		35460606	10.1016/j.ajhg.2022.04.004	Jiang eet all Am J Hum Genet	BRAIN
BDH2	Q9BUT1	32389	CIS	Depression_iPSYCH_2023	DECODE_Specific	+,NA		0.0972086	0.0972086	DECODE	DECODE	0.773118	363.366	BIP_2019_Stahl_etall	BDH2	Transcriptome	DLPFC	MR	CMC+GTEX	EMIC			0.394494		35460606	10.1016/j.ajhg.2022.04.004	Jiang eet all Am J Hum Genet	BRAIN
BDH2	Q9BUT1	32389	CIS	Depression_iPSYCH_2023	DECODE_Specific	+,NA		0.0972086	0.0972086	DECODE	DECODE	0.773118	363.366	Deepression_Wray_tall	BDH2	Transcriptome	BRAIN DLPFC	MR	PsychENCODE	TwoSampleMR	0	0.01	0.768		35296807	10.1038/s41380-022-01507-9	Deng et all Mol Psychiatry	BRAIN
BDH2	Q9BUT1	32389	CIS	Depression_iPSYCH_2023	DECODE_Specific	+,NA		0.0972086	0.0972086	DECODE	DECODE	0.773118	363.366	Deepression_Wray_tall	BDH2	Transcriptome	BLOOD	MR	GTEx	TwoSampleMR	-0.01	0.02	0.363		35296807	10.1038/s41380-022-01507-9	Deng et all Mol Psychiatry	BLOOD
BDH2	Q9BUT1	32389	CIS	Depression_iPSYCH_2023	DECODE_Specific	+,NA		0.0972086	0.0972086	DECODE	DECODE	0.773118	363.366	SCZ_PGC3	BDH2	Transcriptome	DLPFC	SMR	CMC+GTEX	SMR	0.0626823	0.0205004	0.00223108		35460606	10.1016/j.ajhg.2022.04.004	Jiang eet all Am J Hum Genet	BRAIN
BDH2	Q9BUT1	32389	CIS	Depression_iPSYCH_2023	DECODE_Specific	+,NA		0.0972086	0.0972086	DECODE	DECODE	0.773118	363.366	SCZ_PGC3	BDH2	Transcriptome_Transcriptlvel	DLPFC	SMR	CMC+GTEX	SMR	0.075768	0.0256928	0.0031881		35460606	10.1016/j.ajhg.2022.04.004	Jiang eet all Am J Hum Genet	BRAIN
BDH2	Q9BUT1	32389	CIS	Depression_iPSYCH_2023	DECODE_Specific	+,NA		0.0972086	0.0972086	DECODE	DECODE	0.773118	363.366	SCZ_PGC3	BDH2	Transcriptome_Transcriptlvel	DLPFC	SMR	CMC+GTEX	SMR	0.106902	0.0399789	0.00749628		35460606	10.1016/j.ajhg.2022.04.004	Jiang eet all Am J Hum Genet	BRAIN
BDH2	Q9BUT1	32389	CIS	Depression_iPSYCH_2023	DECODE_Specific	+,NA		0.0972086	0.0972086	DECODE	DECODE	0.773118	363.366	SCZ_PGC3	BDH2	Transcriptome_Transcriptlvel	DLPFC	SMR	CMC+GTEX	SMR	0.0242052	0.020225	0.231388		35460606	10.1016/j.ajhg.2022.04.004	Jiang eet all Am J Hum Genet	BRAIN
BDH2	Q9BUT1	32389	CIS	Depression_iPSYCH_2023	DECODE_Specific	+,NA		0.0972086	0.0972086	DECODE	DECODE	0.773118	363.366	SCZ.Clozuk.2018	BDH2	Transcriptome	BRAIN	SMR	PsychENCODE	SMR	-0.007378	0.0165044	0.655		30545856	10.1126/science.aat8127	Gandal et all science	BRAIN
BDH2	Q9BUT1	32389	CIS	Depression_iPSYCH_2023	DECODE_Specific	+,NA		0.0972086	0.0972086	DECODE	DECODE	0.773118	363.366	BD.PGC.ruderferCell2018	BDH2	Transcriptome	BRAIN	SMR	PsychENCODE	SMR	0.00885514	0.0249768	0.722939		30545856	10.1126/science.aat8127	Gandal et all science	BRAIN
BDH2	Q9BUT1	32389	CIS	Depression_iPSYCH_2023	DECODE_Specific	+,NA		0.0972086	0.0972086	DECODE	DECODE	0.773118	363.366	Depression Howard et all	BDH2	Proteiome	BRAIN DPFC	SMR	ROS/MAP	SMR	-0.00498256	0.0797297	0.95017		33846625	10.1038/s41593-021-00832-6	Wingo Nat Neurosci	BRAIN
BDH2	Q9BUT1	32389	CIS	Depression_iPSYCH_2023	DECODE_Specific	+,NA		0.0972086	0.0972086	DECODE	DECODE	0.773118	363.366	SCZ	BDH2	Proteiome	BLOOD	SMR	eQTLGen	SMR	0.0477254	0.015282	0.00179031		37415601	10.3389/fgene.2023.1191264	Gedik et all Front Genet	BLOOD
